## Supplemental Tables for "Prenatal vitamin intake in first month of pregnancy and DNA methylation in cord blood and placenta in two prospective cohorts": Supplemental Table 2 - MARBLES Placenta Single Site Results.csv (part 7 of 51)

	chr	pos	DNAm_diff	sd	P.Value	adj.P.Val	gene	AveDNAm
cg17744019	chr22	47434622	-1.193	0.7191	0.102	0.86	TBC1D22A	87.2
cg24428040	chr17	72969293	-1.468	0.885	0.102	0.86	C17orf28	38.12
cg06114418	chr18	20917981	-1.222	0.7369	0.102	0.86	TMEM241	86.88
cg10952220	chr3	46448671	-2.742	1.653	0.102	0.86	CCRL2	53.51
cg00483944	chr17	59422406	-1.719	1.036	0.102	0.86	BCAS3	79.91
cg23130140	chr2	192676694	-2.132	1.285	0.102	0.86		10.74
cg03204220	chr19	24343509	-1.63	0.9823	0.102	0.86		80.02
cg17840275	chr19	38791235	-1.163	0.7008	0.102	0.86		22.32
cg23180925	chr17	80753497	-1.142	0.6881	0.102	0.86	TBCD	83.21
cg09584163	chr17	61363108	-0.5731	0.3455	0.102	0.86	TANC2	95.04
cg19876302	chr10	123494737	-1.252	0.7548	0.102	0.86		23.83
cg09694675	chr12	51834069	-1.51	0.9101	0.102	0.86	SLC4A8	83.85
cg16070605	chr8	131330249	-1.903	1.147	0.102	0.86	ASAP1	71.95
cg01291468	chr2	234589374	-3.087	1.861	0.102	0.86	UGT1A10	69.71
cg20280781	chr7	73778526	-1.623	0.9782	0.102	0.86	CLIP2	39.3
cg10403784	chr2	238864535	3.225	1.944	0.102	0.86		59.49
cg07126091	chr8	140617161	-2.918	1.759	0.102	0.86		45.61
cg05279092	chr17	35290458	-2.799	1.687	0.102	0.86		12.11
cg09915099	chr8	41435301	-1.457	0.8782	0.102	0.86	AGPAT6	8.18
cg15557878	chr5	110406049	-2.989	1.802	0.102	0.86	TSLP	29.9
cg16581782	chr12	113306568	-2.45	1.477	0.102	0.86	RPH3A	32.67
cg21952793	chr11	79079334	-1.743	1.051	0.102	0.86	TENM4	83.88
cg09715285	chr2	220108267	-2.005	1.209	0.102	0.86	GLB1L	36.03
cg12376805	chr7	65969653	-2.935	1.769	0.103	0.86		56.6
cg23194229	chr3	65841429	-3.294	1.985	0.103	0.86	MAGI1	71.59
cg00178635	chr17	80771428	-1.107	0.6672	0.103	0.86	TBCD	86.92
cg09183671	chr10	112630780	-1.652	0.9957	0.103	0.86	LOC282997	38.75
cg26491553	chr11	46693594	1.64	0.9884	0.103	0.86	ATG13	93.28
cg19934931	chr9	95449336	-1.672	1.008	0.103	0.86		19.52
cg07856761	chr22	37216030	-2.535	1.528	0.103	0.86	PVALB	31.03
cg14331609	chr9	75000370	-1.032	0.6223	0.103	0.86		91.23
cg01052062	chr11	75005224	-1.544	0.9309	0.103	0.86	ARRB1	83.21
cg10891959	chr13	81432486	-5.446	3.283	0.103	0.86		73.71
cg07699901	chr20	46980988	-2.49	1.501	0.103	0.86		47.89
cg14095720	chr1	201195051	-3.67	2.213	0.103	0.86	IGFN1	73.52
cg06407094	chr3	156378699	-1.527	0.9208	0.103	0.86		79.28
cg18961608	chr20	7678190	-2.601	1.568	0.103	0.86		38.82
cg08770755	chr7	150144057	-1.317	0.7936	0.103	0.86	LINC00996	87.89
cg24524750	chr15	98503857	-4.723	2.847	0.103	0.86	ARRDC4	28.66
cg01826979	chr15	88446518	-4.169	2.513	0.103	0.86	NTRK3	63.61
cg06722406	chr8	145110080	-1.046	0.6305	0.103	0.86	OPLAH	89.62
cg20266352	chr4	81156718	2.308	1.391	0.103	0.86		81.94
cg08847550	chr2	1799699	-1.632	0.9839	0.103	0.86	MYT1L	33.88
cg07824491	chr1	95687142	-0.809	0.4877	0.103	0.86	TMEM56-RWDD3	91.93
cg19924334	chr20	62197682	-2.111	1.272	0.103	0.86	PRIC285	45.21
cg14310212	chr12	122505912	-1.939	1.169	0.103	0.86		69.73
cg12205270	chr17	76731088	-1.525	0.9192	0.103	0.86	CYTH1	84.08
cg06970472	chr4	40910981	1.479	0.8917	0.103	0.86	APBB2	10.94
cg22595230	chr20	3766560	-4.166	2.511	0.103	0.86	CENPB	16.42
cg07737482	chr16	68631748	-1.631	0.9832	0.103	0.86		88.25
cg08342005	chr10	15300658	-3.959	2.387	0.103	0.86	FAM171A1	72.18
cg04918728	chrX	18845875	-0.9864	0.5947	0.103	0.86	PPEF1	83.91
cg24080086	chr7	100800362	-1.824	1.1	0.103	0.86	AP1S1	52.76
cg01253087	chr12	69495493	-2.148	1.295	0.103	0.86		53.38
cg00435273	chr2	120113498	-1.961	1.182	0.103	0.86	C2orf76	67.43
cg06507065	chr14	65747429	-0.5309	0.3201	0.103	0.86		94.61
cg06467218	chr1	19344557	-0.5688	0.3429	0.103	0.86		90.73
cg01529404	chr3	126755385	-2.533	1.527	0.103	0.86	PLXNA1	69.06
cg16370297	chr17	74917726	-1.701	1.026	0.103	0.86	MGAT5B	32.19
cg26053840	chr6	38644662	-0.8445	0.5091	0.103	0.86	GLO1	90.65
cg10325224	chr16	1843751	-1.631	0.9831	0.103	0.86	IGFALS	41.19
cg11133658	chr8	27779092	4.713	2.841	0.103	0.86	SCARA5	85.28
cg19806849	chr1	231297555	2.818	1.699	0.103	0.86	TRIM67	24.56
cg17852932	chr5	131596064	-1.325	0.7985	0.103	0.86	PDLIM4	87.31
cg25592907	chr11	73676012	-3.558	2.145	0.103	0.86	DNAJB13	31.42
cg06331841	chr13	42694242	-1.231	0.7419	0.103	0.86	DGKH	81.39
cg09278610	chr1	4661419	-1.601	0.9649	0.103	0.86		34.83
cg00510849	chr9	22446834	1.241	0.7481	0.103	0.86	DMRTA1	6.69
cg02957197	chr1	26449233	4.824	2.908	0.103	0.86	PDIK1L	90.18
cg05384271	chr19	6464029	-1.27	0.7656	0.103	0.86	CRB3	11.66
cg23137530	chr18	1037857	-3.57	2.152	0.103	0.86		38.66
cg07770360	chr16	5039472	-4.465	2.692	0.103	0.86	SEC14L5	64.25
cg10607745	chr1	6844084	-0.6209	0.3743	0.103	0.86	CAMTA1	6
cg08541457	chr3	108606824	-2.201	1.327	0.103	0.86		81.14
cg23388501	chr12	41908434	-4.289	2.586	0.103	0.86	PDZRN4	44.64
cg13465393	chr11	91450356	-3.847	2.319	0.103	0.86		83.2
cg18802048	chr17	55948689	-0.7037	0.4243	0.103	0.86	CUEDC1	92.94
cg25744127	chr11	109292505	2.782	1.677	0.103	0.86	C11orf87	43.37
cg25898963	chr22	27051344	-2.593	1.563	0.103	0.86		60.42
cg03948182	chr17	62348168	-0.9709	0.5853	0.103	0.86		90.74
cg06993429	chr16	1843753	-1.646	0.9921	0.103	0.86	IGFALS	43.88
cg12034943	chr19	18811790	-2.109	1.271	0.103	0.86	CRTC1	56.6
cg10121518	chr2	131794483	-3.271	1.972	0.103	0.86	ARHGEF4	66.54
cg02669515	chr4	6424009	-2.234	1.347	0.103	0.86	PPP2R2C	42.95
cg22068395	chrX	107066552	5.861	3.533	0.103	0.86		49.37
cg06266227	chr13	113535686	-2.422	1.46	0.103	0.86	ATP11A	63.11
cg11128458	chr3	46402684	-1.856	1.119	0.103	0.86		83.58
cg10721927	chr19	34298148	-0.6559	0.3955	0.103	0.86	KCTD15	93.28
cg16930811	chr3	49907666	-2.058	1.241	0.103	0.86	CAMKV	61.51
cg21041620	chr12	49076286	-0.4399	0.2652	0.103	0.86	KANSL2	3.45
cg21501801	chr10	104905806	-2.581	1.556	0.103	0.86	NT5C2	55.65
cg11840035	chr1	113685087	-1.142	0.6885	0.103	0.86		87.07
cg08485869	chr8	42395893	-0.6777	0.4086	0.103	0.86	SMIM19	5.61
cg02793162	chr15	68958534	-1.02	0.6151	0.103	0.86	CORO2B	88.4
cg02440282	chr16	49848181	-2.639	1.591	0.103	0.86	ZNF423	53.43
cg00598226	chr17	10099688	-2.013	1.214	0.103	0.86	GAS7	77.09
cg19592114	chr10	22828692	-0.8663	0.5223	0.103	0.86	PIP4K2A	92.36
cg02079236	chr11	10633893	-1.534	0.9248	0.103	0.86	MRVI1	82.71
cg10938213	chr5	56036032	-1.719	1.036	0.103	0.86		79.91
cg16324018	chr2	85580627	-1.892	1.141	0.103	0.86	ELMOD3	40.84
cg13503913	chr17	8075282	-2.017	1.216	0.103	0.86		79.84
cg23685594	chr20	1808953	-2.321	1.399	0.103	0.86		73.37
cg19525269	chr1	222628115	-1.53	0.9223	0.103	0.86		48.84
cg08461876	chr1	59437584	-2.152	1.298	0.103	0.86		34.4
cg14078335	chr11	71760291	-2.199	1.326	0.103	0.86	NUMA1	33.3
cg01703858	chr6	47414959	-2.597	1.566	0.103	0.86		57.52
cg19793640	chr21	40822862	-1.568	0.9455	0.103	0.86	SH3BGR	73.99
cg15900058	chr2	206666368	-2.373	1.43	0.103	0.86		68.71
cg15030958	chr11	94892378	-0.8851	0.5337	0.103	0.86		92.32
ch.18.975209F	chr18	49689826	-1.133	0.6829	0.103	0.86		17.89
cg16954447	chr3	184119152	-1.803	1.087	0.103	0.86		40.34
cg15745450	chr19	4973177	-1.677	1.011	0.103	0.86	KDM4B	28.99
cg04207504	chr2	198168667	-1.53	0.9226	0.103	0.86	ANKRD44-IT1	34.08
cg20624137	chr6	30127365	-2.624	1.582	0.103	0.86	TRIM10	78.35
cg26457116	chr6	32166811	-1.722	1.039	0.103	0.86	NOTCH4	69
cg22438715	chr18	13394198	-1.734	1.046	0.103	0.86	LDLRAD4	23.47
cg14661185	chr9	136625140	-3.586	2.162	0.103	0.86		73
cg26257969	chr12	48722474	-2.844	1.715	0.103	0.86	H1FNT	69.45
cg17612239	chr3	194867861	-1.181	0.7119	0.103	0.86	XXYLT1-AS2	87.4
cg03448827	chr8	124275012	-0.6595	0.3976	0.103	0.86	ZHX1	92.41
cg20198684	chr19	45742032	-1.602	0.9659	0.103	0.86		43.07
cg04421348	chr10	82299737	-1.564	0.943	0.103	0.86	SH2D4B	36.15
cg06453901	chr5	91895923	-4.819	2.906	0.103	0.86		37.86
cg02510185	chr16	85122369	-3.218	1.94	0.103	0.86	KIAA0513	83.07
cg07325917	chr7	99058374	-1.886	1.137	0.103	0.86	ATP5J2-PTCD1	45.33
cg21268806	chrX	7529982	2.363	1.425	0.103	0.86		82.27
cg00550703	chr2	176748847	-2.213	1.334	0.103	0.86		82.63
cg14261840	chr3	62360417	-3.746	2.259	0.103	0.86	FEZF2	23.71
cg03403769	chr1	41628972	-2.509	1.513	0.103	0.86	SCMH1	89.24
cg13616581	chr9	133030668	-3.532	2.129	0.103	0.86		60.96
cg00009349	chr14	22674549	-2.215	1.336	0.103	0.86		79.06
cg19677739	chr1	161187776	-1.927	1.162	0.103	0.86	FCER1G	70.87
cg12206978	chr22	20103423	-1.812	1.092	0.103	0.86	RANBP1	82.72
cg02779729	chrX	128631361	-1.566	0.944	0.103	0.86	SMARCA1	44.02
cg18217874	chr7	133531244	-1.078	0.6498	0.103	0.86	EXOC4	82.49
cg14754555	chr2	157292018	-2.945	1.776	0.103	0.86	GPD2	44.9
cg07645886	chr18	32887930	-0.7377	0.4448	0.103	0.86	ZNF271P	91.76
cg14674743	chr20	60782292	-6.575	3.965	0.103	0.86		56.76
cg00742040	chr6	36566732	-1.607	0.9688	0.103	0.86	SFRS3	76.82
cg07721625	chr2	183732607	-1.835	1.106	0.103	0.86	FRZB	78.25
cg26846629	chr3	185948554	-1.719	1.037	0.103	0.86	DGKG	84.38
cg08267489	chr6	166400656	-3.872	2.335	0.103	0.86	C6orf176	21.07
cg24720271	chr7	151631807	-2.111	1.273	0.103	0.86		65.36
cg14675606	chr1	111583567	0.8744	0.5273	0.103	0.86		68.63
cg14727798	chr2	179569154	-4.133	2.492	0.103	0.86	TTN	80.49
cg23414861	chr6	74064064	1.403	0.8458	0.103	0.86	DPPA5	8.06
cg09029409	chr17	3698055	-2.085	1.257	0.103	0.86	ITGAE	60.71
cg26958486	chr2	174828331	-0.3358	0.2025	0.103	0.86	SP3	2.9
cg25395545	chr6	167534955	-4.218	2.543	0.103	0.86	CCR6	73.29
cg21055197	chr3	111761744	-1.967	1.186	0.103	0.86	TMPRSS7	63.79
cg10379447	chr18	77724422	3.263	1.968	0.103	0.86	HSBP1L1	20.64
cg14938587	chr7	155790392	-2.073	1.25	0.103	0.86		32
cg06400093	chr6	107196880	-1.693	1.021	0.103	0.86	LOC100422737	78.88
cg09445481	chr8	56922007	-1.45	0.8741	0.103	0.86	LYN	80.09
cg17196109	chr1	5488453	-3.058	1.844	0.103	0.86		55.24
cg11116035	chr5	78807149	-1.842	1.111	0.103	0.86	HOMER1	81.66
cg08596772	chr1	113013807	-1.657	0.999	0.103	0.86	WNT2B	68.02
cg25191881	chr10	95361671	-2.012	1.213	0.103	0.86	RBP4	33.61
cg06593103	chr13	30436239	1.667	1.005	0.103	0.86		28.32
cg21310260	chr1	220870379	-1.751	1.056	0.103	0.86	C1orf115	77.46
cg10459202	chr4	3377595	-2.038	1.229	0.103	0.86	RGS12	82.12
cg10420363	chr1	228491929	-2.413	1.455	0.103	0.86	OBSCN	39.86
cg07362168	chr5	50684985	-3.506	2.114	0.103	0.86	ISL1	51.18
cg14239244	chr17	73083149	-2.59	1.562	0.103	0.86	SLC16A5	65.96
cg06192313	chr10	134202158	1.095	0.6606	0.103	0.86		5.93
cg09495153	chr2	7488819	-4.42	2.665	0.103	0.86		54.13
cg25302603	chr11	65392829	-1.007	0.607	0.103	0.86	PCNXL3	90.06
cg15281998	chr1	59247852	-1.603	0.9666	0.103	0.86	JUN	12.46
cg23279176	chr17	67776113	-1.802	1.087	0.103	0.86		87.01
cg02740007	chr6	164506581	4.115	2.481	0.103	0.86		57.95
cg25849320	chr6	118895272	-1.79	1.079	0.103	0.86	CEP85L	45.43
cg23285437	chrX	95018164	-1.614	0.9732	0.103	0.86		87.4
cg06453812	chr6	35260407	-2.228	1.344	0.103	0.86	ZNF76	42.41
cg15321814	chr17	27387766	-2.402	1.449	0.103	0.86		46.52
cg24251339	chr6	136571565	-0.4423	0.2667	0.103	0.86	FAM54A	3.43
cg11064170	chr2	178080435	-1.79	1.08	0.103	0.86	HNRNPA3	80.81
cg02948497	chr10	132632473	-4.743	2.86	0.103	0.86		56.55
cg18258120	chr20	15538767	-1.393	0.8403	0.103	0.86	MACROD2	90.76
cg01417537	chr2	178093274	-2.639	1.591	0.103	0.86		38.31
cg10528218	chr4	96361328	-2.718	1.639	0.103	0.86	UNC5C	47.99
cg09169413	chr12	48103670	-0.8722	0.526	0.103	0.86	P11	90.37
cg11168006	chr1	34329788	-3.242	1.955	0.103	0.86	HMGB4	49.11
cg06489830	chr6	107809317	-1.774	1.07	0.103	0.86		32.49
cg16368005	chr11	59539547	-1.125	0.6784	0.103	0.86	STX3	87.72
cg04319617	chr3	51749897	-2.68	1.617	0.103	0.86	GRM2	55.43
cg04698020	chr19	13267436	-2.164	1.305	0.103	0.86		63.6
cg04665423	chr10	135051305	-1.641	0.9897	0.103	0.86	VENTX	12.07
cg12474981	chr19	48751505	-1.068	0.6443	0.103	0.86	CARD8	91.89
cg16959033	chr6	10306445	-2.051	1.237	0.103	0.86		30.93
cg14651189	chr14	25361589	-1.363	0.822	0.103	0.86	STXBP6	35.01
cg24851112	chr6	7074199	-0.9592	0.5785	0.103	0.86		89.85
cg17460368	chr3	114566265	-3.747	2.26	0.103	0.86	ZBTB20	75.44
cg04742515	chr2	239949301	-2.217	1.337	0.103	0.86		58.88
cg09132944	chr4	30095297	-2.405	1.451	0.103	0.86		84
cg22344549	chr6	138777395	-1.345	0.8109	0.103	0.86	NHSL1	88.11
cg01930446	chr22	39698165	-1.525	0.9196	0.103	0.86		73.54
cg04848452	chr3	40350801	-3.17	1.912	0.103	0.86	EIF1B	16.64
cg23790418	chrX	135978446	-1.97	1.188	0.103	0.86		62.17
cg01848079	chr1	151029221	-1.912	1.153	0.103	0.86	CDC42SE1	78.29
cg00158600	chr20	36540289	-2.145	1.293	0.103	0.86	VSTM2L	31.19
cg25567280	chr3	149654539	-1.289	0.7774	0.103	0.86	RNF13	15.43
cg00349948	chr8	703433	-1.701	1.026	0.103	0.86		59.89
cg10468107	chr12	133118627	-3.865	2.331	0.103	0.86	FBRSL1	72.16
cg10247878	chr20	44522910	-0.5898	0.3557	0.103	0.86	CTSA	92.12
cg03431903	chr20	62665188	-1.363	0.8219	0.103	0.86	NCRNA00176	84.37
cg12332526	chr10	94792635	-2.469	1.489	0.103	0.86	EXOC6	65.83
cg15309787	chr16	84560180	-1.663	1.003	0.103	0.86		81.25
cg24986710	chr12	94242934	-1.83	1.104	0.103	0.86	CRADD	73.28
cg23610147	chr16	2233930	-2.477	1.494	0.103	0.86	CASKIN1	50.45
cg10824802	chr8	70747252	-1.748	1.054	0.103	0.86	SLCO5A1	14.12
cg17280408	chr12	113274970	-2.445	1.475	0.103	0.86	RPH3A	45.49
cg09163196	chr11	123131256	-2.278	1.374	0.103	0.86		61.35
cg27531771	chr2	86711727	-0.56	0.3377	0.103	0.86	KDM3A	94.94
cg21885218	chr8	72739962	-1.573	0.9489	0.103	0.86		19.34
cg13460319	chr15	69487487	-1.282	0.7731	0.103	0.86	GLCE	19.92
cg13376158	chr17	73128023	-0.5688	0.3431	0.103	0.86	NT5C	7.19
cg23034362	chr1	3200586	-4.269	2.575	0.103	0.86	PRDM16	41.08
cg02543879	chr13	53024717	-0.7413	0.4471	0.103	0.86	VPS36	5.37
cg19047230	chr3	6722213	4.549	2.744	0.103	0.86	GRM7-AS3	61.38
cg11122418	chr17	80663531	-1.83	1.104	0.103	0.86		86.5
cg14041069	chr19	17634108	-1.521	0.9171	0.103	0.86	FAM129C	32.6
cg27263068	chr4	53785370	-1.645	0.992	0.103	0.86	SCFD2	82.79
cg23826573	chr1	197886690	-1.639	0.9888	0.103	0.86	LHX9	17.94
cg24356337	chr5	93758545	-2.722	1.642	0.103	0.86	KIAA0825	80.37
cg22945486	chr6	134177006	-2.69	1.622	0.103	0.86	TARID	41.73
cg25995889	chr10	50679780	-1.336	0.806	0.103	0.86	ERCC6	61.38
cg00330059	chr4	183637135	-1.55	0.9349	0.103	0.86	ODZ3	81.71
cg01462799	chr19	18959208	-12.48	7.526	0.103	0.86	UPF1	48.78
cg21377489	chr10	102985196	-2.526	1.524	0.103	0.86		11.37
cg12126781	chr1	12236388	-2.017	1.217	0.103	0.86	TNFRSF1B	62.72
cg16564136	chr3	139304838	-2.346	1.415	0.103	0.86	NMNAT3	68.07
cg13555170	chr19	15413162	-1.776	1.071	0.103	0.86		45.15
cg25141008	chr20	3749756	-1.825	1.101	0.103	0.86	C20orf27	32.17
cg00668036	chr2	74732752	-1.106	0.6672	0.103	0.86	PCGF1	91.45
cg24069871	chr21	29999800	-3.233	1.95	0.103	0.86		86.43
cg10989431	chr3	52312575	-0.8926	0.5384	0.103	0.86	WDR82	5.58
cg05114898	chr20	56294175	-2.909	1.755	0.103	0.86		42.25
cg14604007	chr9	138683902	-1.429	0.862	0.103	0.86	KCNT1	30.49
cg17938623	chr10	15762312	-2.402	1.449	0.103	0.86	ITGA8	11.53
cg15959363	chr4	113091339	-0.9676	0.5836	0.103	0.86	C4orf32	86.71
cg19217633	chr14	24620351	-0.7231	0.4361	0.103	0.86	RNF31	94.11
cg07695771	chr10	126029702	-2.436	1.469	0.103	0.86		53.54
cg00586113	chr9	78828021	-2.194	1.324	0.103	0.86	PCSK5	79.14
cg01282678	chr19	57759083	-0.7237	0.4365	0.103	0.86	ZNF805	92.11
cg13200504	chr16	84224577	-2.753	1.661	0.103	0.86	ADAD2	59.86
cg26561986	chr12	95939442	-1.43	0.8623	0.103	0.86	USP44	86.35
cg13487026	chr13	113536116	-2.019	1.218	0.103	0.86	ATP11A	82.08
cg08748367	chr3	13144014	-1.125	0.6787	0.103	0.86		92.24
cg02980249	chr6	31760762	-0.9909	0.5977	0.103	0.86	VARS	89.15
cg07997066	chr3	44154910	-1.807	1.09	0.103	0.86	MIR138-1	81.77
cg20656751	chr4	2061512	3.514	2.12	0.103	0.86	NAT8L	51.36
cg09094473	chr6	9397012	-1.45	0.8746	0.103	0.86		83.78
cg22221730	chr3	49817940	-1.233	0.744	0.103	0.86	IP6K1	87.58
cg10692302	chr3	51747227	-6.064	3.658	0.103	0.86	GRM2	70.49
cg27088491	chr6	33362953	-1.65	0.9953	0.103	0.86	KIFC1	65.98
cg01423773	chr7	141610838	1.821	1.099	0.103	0.86		22.64
cg09691197	chr14	21176220	-4.51	2.72	0.103	0.86		48.34
cg02532717	chr1	22470555	-2.031	1.225	0.103	0.86	WNT4	74.02
cg01658509	chr14	103375086	-0.777	0.4687	0.103	0.86		92.01
cg00549758	chr20	31642282	-1.931	1.165	0.103	0.86	C20orf185	43.53
cg00647528	chr18	32957127	3.06	1.846	0.103	0.86	ZNF396	48.58
cg13697578	chr5	108823677	5.901	3.56	0.103	0.86		76.81
cg05728440	chr4	40192585	-1.186	0.7155	0.103	0.86	RHOH	88.46
cg02987776	chr17	55330831	-3.942	2.378	0.103	0.86		92.64
cg12878216	chr6	74909201	-6.071	3.662	0.103	0.86		70.1
cg07833467	chr22	50986511	-2.306	1.391	0.103	0.86	KLHDC7B	74.62
cg26898908	chr8	71016579	-3.172	1.914	0.103	0.86		38.58
cg04139049	chr7	134854288	-3.574	2.156	0.103	0.86	C7orf49	43.61
cg14793753	chr5	64778097	-0.4698	0.2834	0.103	0.86	ADAMTS6	4.29
cg01967317	chr3	174576186	-1.772	1.069	0.103	0.86	NAALADL2	83.44
cg06852103	chrX	48334966	-2.097	1.265	0.103	0.86	FTSJ1	11.36
cg14063133	chr14	56332083	-1.572	0.9481	0.103	0.86		88.71
cg22056102	chr5	140709983	-1.783	1.076	0.103	0.86	PCDHGA1	10.52
cg08461692	chr17	8481454	-1.591	0.96	0.103	0.86	MYH10	77.08
cg13568258	chr19	48823427	-0.8992	0.5425	0.103	0.86	CCDC114	6.69
cg12488148	chr8	64154215	-1.996	1.204	0.103	0.86		72.61
cg16531209	chr8	99951696	-2.211	1.334	0.103	0.86		75.62
cg05408837	chr5	176766680	-1.603	0.9668	0.103	0.86	LMAN2	85.56
cg05956132	chr10	46091449	-4.144	2.5	0.103	0.86	MARCH8	70.45
cg14212012	chr3	82860625	-0.4511	0.2721	0.103	0.86		3.77
cg12713960	chrX	48596117	1.369	0.8256	0.103	0.86		9.24
cg11690826	chr1	53014805	-1.396	0.8419	0.103	0.86	ZCCHC11	83.31
cg17785937	chr21	43466487	-0.7349	0.4433	0.103	0.86		92.35
cg12199261	chr8	145871380	-1.831	1.104	0.103	0.86	ARHGAP39	65.81
cg12796974	chr1	24234375	-2.326	1.403	0.103	0.86	CNR2	55.98
cg18991231	chr15	94408646	-0.6978	0.421	0.103	0.86	LOC101927153	94.31
cg00989196	chr8	74185661	-1.313	0.7919	0.103	0.86		75.82
cg05961499	chr10	103442343	-2.203	1.329	0.103	0.86	FBXW4	22.72
cg02595856	chr17	71966650	-1.19	0.7177	0.103	0.86		12.09
cg13834077	chr7	85911766	-4.853	2.928	0.103	0.86		80.11
cg09679292	chr7	43233971	-3.254	1.963	0.103	0.86	HECW1	54.56
cg18234193	chr6	28873520	-0.5817	0.3509	0.103	0.86	TRIM27	93.06
cg07951201	chr13	103340215	-2.131	1.286	0.103	0.86	C13orf39	72.05
cg11873618	chr3	107616739	-1.875	1.131	0.103	0.86	LINC00636	29.53
cg15379212	chr7	56192921	-1.049	0.633	0.103	0.86		88.3
cg14170095	chr14	38682692	-5.734	3.46	0.103	0.86		37.43
cg04423820	chr4	1052372	-2.414	1.456	0.103	0.86		44.54
cg23006567	chr19	53966842	-3.882	2.342	0.103	0.86		48.07
cg07967207	chr17	5189032	-1.787	1.078	0.103	0.86	RABEP1	74.43
cg17877898	chr1	36553731	-2.549	1.538	0.103	0.86	TEKT2	51.33
cg21891967	chr9	98075492	2.608	1.573	0.103	0.86	FANCC	48.26
cg01770793	chr21	44786227	-2.26	1.364	0.103	0.86		50.07
cg14801164	chr4	190393519	4.461	2.692	0.103	0.86		50.22
cg07042301	chr14	104338807	-2.468	1.489	0.103	0.86		58.17
cg04530015	chr2	215796436	-2.821	1.702	0.103	0.86	ABCA12	52.07
cg23825301	chr11	1296823	-1.092	0.6589	0.103	0.86	TOLLIP	85.75
cg06038843	chr16	29674113	-2.049	1.236	0.103	0.86	SPN	69.12
cg00301372	chr2	139654347	-1.967	1.187	0.103	0.86		17.17
cg22362864	chr1	242147845	2.579	1.556	0.103	0.86		62.95
cg10935612	chr5	6450051	-2.466	1.488	0.103	0.86	UBE2QL1	31.43
cg26017988	chr12	99231280	-2.479	1.496	0.103	0.86	ANKS1B	37.19
cg04934305	chr1	17421315	6.29	3.795	0.103	0.86	PADI2	77.49
cg10744661	chrX	125953096	-4.05	2.443	0.103	0.86	PRR32	56.56
cg11431261	chr6	32015297	-2.07	1.249	0.103	0.86	TNXB	46.27
cg07774244	chr3	49010469	-0.8333	0.5028	0.103	0.86	ARIH2	91.66
cg21784940	chr7	150067807	-2.184	1.317	0.103	0.86	REPIN1	74.02
cg14665592	chr2	161225054	-0.9353	0.5643	0.103	0.86	RBMS1	89.32
cg17373656	chr21	45196239	5.265	3.177	0.103	0.86	CSTB	49.08
cg14413688	chr10	7528893	-2.004	1.209	0.103	0.86		83.33
cg22967523	chr8	94711062	3.014	1.819	0.103	0.86	LINC00535	69.08
cg13253701	chr1	16268951	-0.6911	0.417	0.103	0.86	ZBTB17	92.88
cg24541294	chr21	38791736	-0.6607	0.3986	0.103	0.86	DYRK1A	93.46
cg10491546	chr10	126752908	-1.8	1.086	0.103	0.86	CTBP2	36.89
cg03726490	chr5	57752122	-1.479	0.8924	0.103	0.86	PLK2	82.98
cg03018162	chr8	137807457	-3.827	2.309	0.103	0.86		85.97
cg09342697	chr19	36005247	-4.215	2.543	0.103	0.86	DMKN	27.66
cg17377746	chr2	223707599	-2.295	1.385	0.103	0.86		36.83
cg05865493	chr7	18832648	-2.227	1.344	0.103	0.86	HDAC9	30.91
cg08474716	chr16	27079640	-2.03	1.225	0.103	0.86	C16orf82	25.51
cg25439883	chr6	26323563	-2.877	1.736	0.103	0.86		60.07
cg22825360	chr7	111866277	-1.284	0.7748	0.103	0.86	ZNF277	85.98
cg04284673	chr22	32532234	-1.655	0.9987	0.103	0.86		82.92
cg21999487	chr2	163010385	-0.9263	0.5589	0.103	0.86	GCG	6.58
cg14066757	chr19	44285568	-1.195	0.7213	0.103	0.86	KCNN4	30.91
cg04609307	chr1	8378356	-0.5069	0.3059	0.103	0.86		6.61
cg19069416	chrX	153701160	-2.007	1.211	0.103	0.86	PLXNA3	83.41
cg16585715	chr17	55601342	-1.918	1.157	0.103	0.86	LOC101927557	67.85
cg22018742	chr2	222681384	-1.448	0.8738	0.103	0.86		84.19
cg02876297	chr16	29800596	-0.5237	0.316	0.103	0.86	KIF22	94.45
cg24857909	chr10	50570655	-2.439	1.472	0.103	0.86		67.04
cg00066508	chr12	110355602	-1.176	0.7093	0.103	0.86	TCHP	87.19
cg24685664	chr15	47477911	-1.869	1.128	0.103	0.86		81.58
cg20525449	chr10	1416224	4.559	2.751	0.103	0.86	ADARB2	24.72
cg02646794	chr7	37036235	1.474	0.8896	0.103	0.86	ELMO1-AS1	90.65
cg27605748	chr5	42951711	3.761	2.269	0.103	0.86		58.45
cg22479190	chr15	59385277	-0.6796	0.41	0.103	0.86	RNF111	92.6
cg14080480	chr17	27378999	-2.078	1.254	0.103	0.86	PIPOX	50.4
cg19142141	chr17	17855059	-1.287	0.7764	0.103	0.86	TOM1L2	37.91
cg12345382	chr13	32417306	-1.888	1.139	0.103	0.86		27.4
cg15070041	chr1	2198550	-1.3	0.7842	0.103	0.86	SKI	86.87
cg20609803	chr1	161184305	0.6926	0.4179	0.103	0.86	FCER1G	92.21
cg19779886	chr11	69866327	-1.268	0.7651	0.103	0.86		89.41
cg27146590	chr19	11641379	-1.547	0.9334	0.103	0.86	ECSIT	15.12
cg02061956	chr1	146697547	-2.594	1.565	0.103	0.86	FMO5	19.06
cg04495287	chr17	35165609	-2.622	1.582	0.103	0.86		20.23
cg09791316	chr11	67404589	-1.358	0.8194	0.103	0.86	TBX10	85.15
cg02384967	chr5	159738801	-0.9668	0.5834	0.103	0.86	CCNJL	3.65
cg07153921	chr17	41440717	-0.8697	0.5248	0.103	0.86		90.9
cg24686825	chr1	36642396	0.6911	0.417	0.103	0.86	MAP7D1	94.92
cg00459116	chr1	247112228	-1.588	0.9584	0.103	0.86		82.52
cg18587499	chr14	94121146	-1.532	0.9245	0.103	0.86	KIAA1409	27.67
cg03991547	chr13	112815119	5.521	3.332	0.103	0.86		74.2
cg14596312	chr11	5640527	2.267	1.368	0.103	0.86	TRIM6-TRIM34	69.79
cg08578023	chr1	150738173	-2.5	1.509	0.103	0.86	CTSS	61.85
cg19996406	chr8	8318774	-2.779	1.677	0.103	0.86		46.86
cg08749768	chr2	31209609	-2.743	1.655	0.103	0.86	GALNT14	39.93
cg13621531	chr12	93002643	-1.27	0.7664	0.103	0.86		31.6
cg21311818	chr16	85096799	-2.177	1.314	0.103	0.86	KIAA0513	58.82
cg13345818	chr4	114756268	-3.444	2.078	0.103	0.86		39.34
cg05911928	chr2	233415245	-0.6051	0.3651	0.103	0.86	EIF4E2	5.6
cg19793739	chr14	96597016	-1.05	0.6335	0.103	0.86		91.64
cg27418099	chr16	88941395	-3.866	2.333	0.103	0.86	CBFA2T3	71.87
cg14475859	chr9	135863570	-2.569	1.55	0.103	0.86	GFI1B	62.01
cg03222975	chr4	6110561	-2.613	1.577	0.103	0.86	JAKMIP1	38.93
cg08867399	chr2	129077561	-2.195	1.324	0.103	0.86	HS6ST1	79.92
cg08478203	chr16	88793280	-1.546	0.9329	0.103	0.86	PIEZO1	89.5
cg00993365	chr2	53994269	-1.577	0.9518	0.103	0.86	CHAC2	84.83
cg23401887	chrX	19759460	-1.869	1.128	0.103	0.86	SH3KBP1	41.28
cg19836706	chr6	152547371	-0.4397	0.2654	0.103	0.86	SYNE1	94.46
cg13618623	chr9	126693384	-1.558	0.94	0.103	0.86	DENND1A	81.05
cg05809553	chr5	150137888	-0.333	0.2009	0.103	0.86	DCTN4	2.58
cg08089684	chr3	196719532	-1.396	0.8423	0.103	0.86		85.99
cg21348173	chr17	42059636	-2.075	1.252	0.103	0.86	PYY	79.68
cg20729889	chr4	48265144	-2.227	1.344	0.103	0.86	TEC	47.78
cg13270467	chr22	46869590	-2.256	1.361	0.103	0.86	CELSR1	72.05
cg16793274	chr4	183714372	-0.7665	0.4626	0.103	0.86	ODZ3	93.11
cg02718650	chr15	101690199	-1.024	0.6179	0.103	0.86		89.6
cg13452079	chr1	1230146	-1.358	0.8193	0.103	0.86	ACAP3	81.7
cg04069642	chr15	75016096	-3.867	2.333	0.103	0.86	CYP1A1	67.87
cg27472151	chr11	118956135	1.132	0.6831	0.103	0.86	HMBS	5.38
cg06631028	chr4	77680657	0.5293	0.3194	0.103	0.86	SHROOM3	94.19
cg19305651	chr10	64371326	-1.032	0.6225	0.103	0.86	ZNF365	93.09
cg24778286	chrX	20259978	2.251	1.358	0.103	0.86	RPS6KA3	68.81
cg15844374	chr11	113577071	-1.834	1.107	0.103	0.86	TMPRSS5	77.01
cg07150290	chr5	130958343	-0.9007	0.5436	0.103	0.86	RAPGEF6	91.05
cg10860042	chr7	139283661	-1.138	0.6868	0.103	0.86	HIPK2	87.21
cg24653655	chr22	38965411	-1.135	0.685	0.103	0.86	DMC1	88.01
cg21828345	chr15	68724752	-3.107	1.875	0.103	0.86	ITGA11	23.91
cg06793798	chr10	62538126	1.167	0.7044	0.103	0.86	CDK1	9.72
cg07680260	chr11	88285769	-3.258	1.966	0.103	0.86	GRM5	11.02
cg06651508	chr2	121970600	-1.407	0.8489	0.103	0.86		83.16
cg02363737	chr6	116210122	-2.647	1.597	0.103	0.86		74.8
cg09324608	chr17	30823087	-2.208	1.333	0.103	0.86	MYO1D	82.02
cg17622053	chr8	116251556	-3.894	2.35	0.103	0.86		57.56
cg21879571	chr12	133141590	-1.85	1.116	0.103	0.86	FBRSL1	82.74
cg15448462	chrX	135180880	-2.839	1.713	0.103	0.86		77.92
cg16376461	chr21	46973299	-2.947	1.778	0.103	0.86		62.17
cg26926221	chr6	144698834	-2.1	1.267	0.103	0.86	UTRN	77.3
cg07016493	chr6	27265786	-3.03	1.829	0.103	0.86		49.98
cg24898753	chr11	61735917	-1.7	1.026	0.103	0.86	FTH1	33.78
cg09413976	chr15	52208068	-2.411	1.455	0.103	0.86		78.74
cg00840412	chr12	127359199	1.355	0.8179	0.103	0.86		7.57
cg04114095	chr22	49145530	-2.066	1.247	0.103	0.86	FAM19A5	39.39
cg23009571	chr16	31484334	-2.441	1.473	0.103	0.86	TGFB1I1	41.09
cg13413744	chr9	33474169	-0.3708	0.2238	0.103	0.86	SUGT1P1	4.39
cg04186815	chr16	89613903	0.3478	0.2099	0.103	0.86	SPG7	96.89
cg07806801	chr11	115046607	-0.8939	0.5395	0.103	0.86	CADM1	92.17
cg11935287	chr9	4138322	-2.483	1.499	0.103	0.86	GLIS3	85.35
cg04289036	chr1	43751270	2.723	1.643	0.103	0.86	C1orf210	29.51
cg05017651	chr1	201002880	-1.78	1.074	0.103	0.86		80.77
cg19928791	chr16	27265166	-0.5958	0.3596	0.103	0.86	NSMCE1	94.7
cg13130071	chr6	164058015	-1.02	0.6156	0.103	0.86		88.29
cg08865992	chr11	2204786	-2.074	1.252	0.103	0.86		25.18
cg01282074	chr5	172662328	-1.109	0.6696	0.103	0.86	NKX2-5	5.31
cg07612728	chr20	22547852	-1.168	0.7048	0.103	0.86	LINC00261	6.23
cg01696984	chr3	185080356	-3.032	1.83	0.103	0.86	MAP3K13	64.15
cg17891928	chr1	76968506	-2.45	1.479	0.103	0.86	ST6GALNAC3	52.76
cg07015911	chr17	46655580	0.3882	0.2343	0.103	0.86	HOXB4	1.76
cg25347499	chr19	44066989	-1.742	1.051	0.103	0.86	XRCC1	71.01
cg07098946	chr17	45366480	-0.6022	0.3635	0.103	0.86	ITGB3	93.17
cg09409126	chr13	21834960	0.4304	0.2598	0.103	0.86		97.7
cg21818361	chr6	150740393	0.7839	0.4731	0.103	0.86		5.29
cg20607506	chr3	121574469	1.484	0.896	0.103	0.86	EAF2	16.69
cg22689597	chr12	70005410	-1.531	0.9242	0.103	0.86	LRRC10	83.98
cg21748207	chr2	26395359	0.7139	0.4309	0.103	0.86	FAM59B	8.13
cg14478589	chr9	124086862	-1.383	0.8347	0.103	0.86	GSN	82.38
cg12839556	chr17	8243756	-0.8712	0.5258	0.103	0.86	ODF4	91.2
cg09174817	chr8	1914991	-5.973	3.605	0.103	0.86		61.87
cg02564134	chr3	125899754	0.276	0.1666	0.103	0.86	ALDH1L1	2.38
cg15393297	chr4	47427774	-2.968	1.791	0.103	0.86	GABRB1	82.35
cg26798509	chr6	166577862	-3.977	2.401	0.103	0.86	T	71.19
cg07138305	chr17	72341064	-2.133	1.288	0.103	0.86	KIF19	49.64
cg11555493	chr3	42977715	1.772	1.069	0.103	0.86	KRBOX1-AS1	83.84
cg17951572	chr1	15238058	-2.364	1.427	0.103	0.86	KAZN	63.93
cg00140361	chr6	31700617	-0.6912	0.4172	0.103	0.86	CLIC1	94.08
cg13575339	chr14	74708313	-1.65	0.9957	0.103	0.86	VSX2	5.1
cg15048740	chr4	186874021	-2.084	1.258	0.103	0.86	SORBS2	65.62
cg23592855	chr19	54539920	-2.223	1.342	0.103	0.86		53.51
cg07694404	chr10	133572173	-2.216	1.337	0.103	0.86		41
cg20150017	chr11	69924364	0.9198	0.5552	0.103	0.86	ANO1	6.48
cg00575665	chr20	39315211	-1.17	0.7061	0.103	0.86	MAFB	84.8
cg25374375	chr15	52432748	-1.663	1.004	0.103	0.86	GNB5	34.21
cg17637288	chr18	9702232	-1.723	1.04	0.103	0.86		77.17
cg08133496	chr11	44116911	1.192	0.7193	0.103	0.86	EXT2	19.13
cg22452520	chr1	24121378	-1.472	0.8883	0.103	0.86	LYPLA2	55.64
cg22994272	chr14	104346241	-1.274	0.769	0.103	0.86		28.95
cg16527454	chr14	52712002	-3.863	2.331	0.103	0.86		61.26
cg18199258	chr17	46275458	-2.721	1.642	0.103	0.86	SKAP1	29.24
cg02161471	chr19	1857442	-0.8995	0.5429	0.103	0.86	KLF16	10.85
cg17408973	chr2	48756994	-1.1	0.6641	0.103	0.86		9.42
cg15566520	chr6	38068342	-1.642	0.9909	0.103	0.86	ZFAND3	79.99
cg11288428	chr6	90033604	-1.848	1.116	0.103	0.86		82.7
cg24888543	chr13	107949169	-1.862	1.124	0.103	0.86	FAM155A	17.95
cg19003629	chr6	31628876	-4.496	2.714	0.103	0.86	C6orf47	15.49
cg10308487	chr16	67574094	-2.106	1.271	0.103	0.86	FAM65A	58.07
cg12906136	chr20	57353901	-2.428	1.466	0.103	0.86		57.31
cg13059486	chr11	125486970	-0.8361	0.5047	0.103	0.86	STT3A	90.28
cg26103805	chr11	118828955	-1.53	0.9232	0.103	0.86	UPK2	81.12
cg25573114	chr2	74669573	3.653	2.205	0.103	0.86	RTKN	24.51
cg05865746	chr17	2699553	-2.598	1.568	0.103	0.86	RAP1GAP2	29.73
cg25162988	chr12	111216938	-2.336	1.41	0.103	0.86		63.19
cg23692680	chr8	101445897	-1.636	0.9875	0.103	0.86		62.17
cg04351205	chr2	143886326	-2.266	1.368	0.103	0.86	ARHGAP15	48.7
cg26130384	chr7	55980165	-0.6446	0.3891	0.103	0.86	ZNF713	93.48
cg13518366	chr19	55417390	-2.218	1.339	0.103	0.86	NCR1	63.87
cg15852732	chr1	235115059	-2.006	1.211	0.103	0.86		78.28
cg05165559	chr20	62037758	-2.453	1.481	0.103	0.86	KCNQ2	33.39
cg07699454	chr6	39274353	-1.782	1.076	0.103	0.86	KCNK17	68.02
cg07142009	chr17	6656315	-3.368	2.033	0.103	0.86		44.1
cg10367962	chr12	123369607	-0.9041	0.5457	0.103	0.86	VPS37B	89.5
cg01472101	chr17	6983991	-1.825	1.102	0.103	0.86	CLEC10A	38.99
cg03213549	chr14	76596000	-1.266	0.7642	0.103	0.86		91.72
cg26954543	chr10	121307123	-1.698	1.025	0.103	0.86		78.17
cg22143766	chr3	55514421	-1.276	0.7704	0.103	0.86	WNT5A	88.82
cg02292859	chr21	34924526	-1.285	0.7754	0.103	0.86	SON	87
cg16338313	chr14	72710534	-5.227	3.155	0.103	0.86	RGS6	69.08
cg11665745	chr2	54198366	2.84	1.715	0.103	0.86	PSME4	2.51
cg03401997	chr14	104583071	-1.785	1.078	0.103	0.86	MIR203	10.83
cg16445127	chr10	60859535	-1.09	0.6578	0.103	0.86		89.17
cg20063806	chr3	49349075	-0.5294	0.3196	0.103	0.86	USP4	95.18
cg07356189	chrX	153523329	-5.121	3.091	0.103	0.86	TEX28	74.72
cg00531789	chr6	36927248	-1.818	1.097	0.103	0.86	PI16	40.49
cg02245300	chrX	19054350	-2.034	1.228	0.103	0.86	ADGRG2	88.48
cg12072178	chr1	7830855	-3.997	2.413	0.103	0.86	VAMP3	31.96
cg05875427	chrX	91090467	3.314	2	0.103	0.86	PCDH11X	83.29
cg08907387	chr6	160463797	-0.7143	0.4312	0.103	0.86	IGF2R	94.51
cg07392432	chr11	62161093	-1.269	0.7659	0.103	0.86		86.99
cg10289177	chr7	150748069	-1.506	0.9093	0.103	0.86	ACCN3	31.87
cg23815422	chr20	18487804	-0.7893	0.4765	0.103	0.86	SEC23B	5.91
cg24391970	chr22	23858490	-2.687	1.622	0.103	0.86		73.53
cg05324489	chr1	11203776	-1.589	0.9595	0.103	0.86	MTOR-AS1	79.06
cg24518084	chr14	96743722	-1.887	1.139	0.103	0.86		65.75
cg08168844	chr16	29830973	-1.403	0.8469	0.103	0.86	C16orf53	80.86
cg12029952	chr4	155482230	-2.368	1.429	0.103	0.86		39.23
cg03466886	chr22	39317131	-3.294	1.988	0.103	0.86		29.92
cg13944161	chr7	29178745	-4.722	2.85	0.103	0.86	CPVL	52.96
cg15256492	chr12	115125475	-0.7576	0.4574	0.103	0.86		92.02
cg02712855	chr20	57566037	-0.8184	0.4941	0.103	0.86	NELFCD	89.33
cg26602068	chr8	82283206	-1.365	0.8241	0.103	0.86		87.48
cg19466131	chr19	8213728	0.6183	0.3733	0.103	0.86	FBN3	4.19
cg15120171	chr21	42091972	-4.941	2.983	0.103	0.86	DSCAM	68.52
cg13279771	chrX	28657734	10.44	6.305	0.103	0.86	IL1RAPL1	54.07
cg12865065	chr8	145254005	-1.046	0.6313	0.103	0.86	MROH1	80.83
cg00790020	chr8	1765477	-3.468	2.094	0.103	0.86		11.44
cg17784070	chr3	130811010	-3.299	1.992	0.103	0.86	NEK11	64.33
cg00678971	chr20	42667505	-1.641	0.9908	0.103	0.86	TOX2	19.96
cg19104228	chr17	38764555	-1.428	0.862	0.103	0.86		21.16
cg25513214	chr17	9079153	-0.982	0.5928	0.103	0.86	LOC101928266	88.71
cg07354679	chr16	1206844	-2.797	1.689	0.103	0.86	CACNA1H	48.25
cg15749157	chr19	1366829	-0.9316	0.5624	0.103	0.86	MUM1	90.96
cg00545702	chr5	1553167	-3.174	1.916	0.103	0.86		33.64
cg02168333	chrX	136914292	-3.714	2.242	0.103	0.86		81.61
cg06248041	chr1	67655748	-2.15	1.298	0.103	0.86	IL23R	40.24
cg11314854	chr6	41223577	-2.221	1.341	0.103	0.86		54.82
cg05240610	chr2	10365538	-2.415	1.458	0.103	0.86		68.55
cg14580666	chr1	41388636	-1.03	0.622	0.103	0.86		90.01
cg16764408	chr6	144164052	-1.26	0.7608	0.103	0.86	LTV1	12.93
cg08038720	chr9	108460343	-1.658	1.001	0.103	0.86	TMEM38B	33.93
cg06322660	chr5	136102285	-0.826	0.4987	0.103	0.86		35.46
cg18320356	chr12	10103812	-0.7216	0.4356	0.103	0.86		90.26
cg16499097	chr5	95659536	-0.6823	0.4119	0.103	0.86		92.29
cg18050959	chr15	68126178	-1.007	0.608	0.103	0.86		8.16
cg13474998	chr3	53165031	-3.354	2.025	0.103	0.86	RFT1	25.24
cg24519393	chr1	38470540	-0.4907	0.2962	0.103	0.86	FHL3	4.19
cg11049042	chr19	47334821	-1.028	0.6208	0.103	0.86	SNAR-E	88.47
cg16060854	chr1	52537497	-1.942	1.173	0.103	0.86	BTF3L4	69.88
cg22207702	chr8	79593373	-2.827	1.707	0.103	0.86	ZC2HC1A	73.42
cg11615268	chr6	35748676	-1.796	1.084	0.103	0.86	C6orf127	75.22
cg05287953	chr19	45258894	-0.5748	0.347	0.103	0.86	BCL3	94.18
cg12034111	chr5	112041198	-2.253	1.36	0.103	0.86		87.33
cg15766651	chr3	43810844	-2.568	1.55	0.103	0.86		48.18
cg04451404	chr4	27050033	-0.361	0.218	0.103	0.86		3.18
cg26326208	chr10	129861770	-1.911	1.153	0.103	0.86	PTPRE	77.36
cg18986576	chrX	152772180	-2.017	1.218	0.103	0.86	BGN	83.62
cg11941929	chr18	12429120	-2.005	1.211	0.103	0.86	SLMO1	64.19
cg24524485	chr10	124915458	-1.54	0.93	0.103	0.86	BUB3	77.65
cg02130845	chr9	139369154	-1.305	0.7876	0.103	0.86	SEC16A	89.94
cg05742588	chr12	104063217	-1.074	0.6482	0.103	0.86	STAB2	92.49
cg06824300	chr11	4673135	-2.086	1.259	0.103	0.86	OR51E1	29.7
cg11573707	chr4	3341937	-1.22	0.7366	0.103	0.86	RGS12	95.52
cg08154885	chrX	88962046	-4.226	2.551	0.103	0.86		17.47
cg13878066	chr1	15541799	1.226	0.7404	0.103	0.86	TMEM51	93.22
cg19992806	chr6	105230999	-2.657	1.604	0.103	0.86	HACE1	79.16
cg18198428	chr7	11251896	-0.4809	0.2904	0.103	0.86		3.87
cg05924537	chr3	169588423	-2.859	1.726	0.103	0.86	LRRC31	67.72
cg10773266	chr10	43895225	-2.383	1.439	0.103	0.86	HNRNPF	72.73
cg03024536	chr3	16555452	-0.9499	0.5735	0.103	0.86	RFTN1	5.95
cg10003961	chr6	168293749	-2.116	1.278	0.103	0.86	MLLT4	62.68
cg13990487	chr1	19420096	-2.578	1.556	0.103	0.86	UBR4	61.53
cg13593622	chr3	24344983	-1.922	1.16	0.103	0.86	THRB	78.86
cg22535754	chr19	42807683	-1.827	1.103	0.103	0.86	PAFAH1B3	64.41
cg00554754	chr5	81715144	-2.641	1.594	0.103	0.86		61.93
cg08228578	chr12	57624193	-2.095	1.265	0.103	0.86	SHMT2	40.33
cg11838475	chr2	241556683	-2.426	1.465	0.103	0.86	CAPN10	52.03
cg14789645	chr13	98794353	-1.445	0.8722	0.103	0.86	FARP1	19.29
cg07355763	chr5	127868982	-2.427	1.466	0.103	0.86	FBN2	31.63
cg02575956	chr15	35212877	-0.7068	0.4268	0.103	0.86	AQR	93.42
cg08959161	chrX	18396171	-2.062	1.245	0.103	0.86		56.91
cg12496476	chr3	177394357	-1.107	0.6684	0.103	0.86	LINC00578	86.81
cg24089340	chr3	127860888	-1.727	1.043	0.103	0.86		78.6
cg06643002	chr14	105735797	-0.7668	0.463	0.103	0.86	BRF1	92.62
cg01079962	chr15	68131965	-0.3718	0.2245	0.103	0.86	LOC101929076	3.32
cg16140548	chr6	161174486	-3.072	1.855	0.103	0.86	PLG	73.33
cg01335180	chr1	161576580	-3.782	2.284	0.103	0.86	HSPA7	50.49
cg13394859	chr2	220577653	-1.305	0.7878	0.103	0.86		81.54
cg07513323	chr16	81972864	-2.84	1.715	0.103	0.86	PLCG2	75.13
cg21746472	chr8	42183497	-1.252	0.7557	0.103	0.86	IKBKB	89.37
cg01751147	chr18	72011028	2.325	1.404	0.103	0.86	C18orf63	73.45
cg15288329	chr6	170268691	-2.781	1.679	0.103	0.86		58.31
cg01300546	chr3	3841853	-2.742	1.655	0.103	0.86	LRRN1	12.95
cg20868526	chr8	128088241	1.117	0.6747	0.103	0.86	PCAT2	93.15
cg17385247	chr10	115718469	1.014	0.6122	0.103	0.86		24.84
cg07536914	chr7	107483801	8.031	4.849	0.103	0.86		41.42
cg14022531	chr6	157910725	-1.982	1.197	0.103	0.86	ZDHHC14	74.73
cg01131233	chr12	104160712	-1.764	1.065	0.103	0.86		74.3
cg12441660	chr12	82904958	-2.75	1.66	0.103	0.86		63.73
cg24366383	chr9	19788118	-4.531	2.736	0.103	0.86	SLC24A2	30.69
cg12502441	chr20	56285530	-5.027	3.036	0.103	0.86	PMEPA1	26.69
cg18754754	chr3	179322761	0.4483	0.2707	0.103	0.86	MRPL47	5.78
cg02871985	chr2	43398154	-1.817	1.097	0.103	0.86		78.37
cg07867024	chr8	37844330	-0.7039	0.4251	0.103	0.86		92.62
cg00848826	chr3	129343711	-0.6721	0.4058	0.103	0.86		91.77
cg20252552	chr2	213551188	-0.8893	0.537	0.103	0.86		7.17
cg00082729	chr4	54630659	-4.339	2.62	0.103	0.86		80.01
cg07398791	chr5	118676053	-2.27	1.371	0.103	0.86	TNFAIP8	78.91
cg00765783	chr16	12996587	-3.348	2.022	0.103	0.86	SHISA9	15.42
cg13872046	chr3	24029156	-2.203	1.33	0.103	0.86		50.58
cg14794043	chr19	22193759	2.95	1.781	0.103	0.86	ZNF208	16.78
cg03034103	chr15	25492407	3.979	2.403	0.103	0.86	SNORD115-42	68.23
cg13601910	chrX	71946809	-1.96	1.183	0.103	0.86		88.7
cg17923093	chr5	72970295	-1.892	1.142	0.103	0.86	ARHGEF28	72.62
cg11713727	chr2	150444569	-3.257	1.967	0.103	0.86	MMADHC	15.01
cg11810272	chr2	178132767	-0.9641	0.5822	0.103	0.86		88.7
cg02390209	chr16	25703018	-1.116	0.6739	0.103	0.86	HS3ST4	6.44
cg22721998	chr13	110522149	2.691	1.625	0.103	0.86		16.18
cg27117792	chr12	102330180	-1.875	1.132	0.103	0.86		17.27
cg18555299	chr2	98350679	-0.5082	0.3069	0.103	0.86	ZAP70	94.56
cg21993080	chr2	122423246	-1.888	1.14	0.103	0.86	NIFK-AS1	77.42
cg02073763	chr2	46064034	-0.8054	0.4863	0.103	0.86	PRKCE	90.91
cg14532914	chr12	122321294	-1.799	1.087	0.103	0.86	HPD	51.36
cg17057785	chr7	138811523	1.587	0.9586	0.103	0.86		82.96
cg20752005	chr17	78449262	-3.457	2.087	0.103	0.86	NPTX1	17.78
cg06336817	chr11	122934397	1.744	1.053	0.103	0.86	HSPA8	79.36
cg22726140	chr14	22600032	-4.432	2.676	0.103	0.86		53.78
cg16055132	chr13	109538794	-5.109	3.085	0.103	0.86	MYO16	56.7
cg05237641	chr10	128077307	2.416	1.459	0.103	0.86	ADAM12	10.02
cg02696517	chr15	31195612	3.738	2.258	0.103	0.86	MTMR15	11.14
cg11026646	chr19	35130183	-3.162	1.91	0.103	0.86		71.69
cg22542229	chr19	4950746	2.202	1.33	0.103	0.86	UHRF1	93.23
cg05450477	chr6	20426845	-0.8359	0.5048	0.103	0.86	E2F3	91.1
cg10992420	chr13	53003562	-0.5254	0.3173	0.103	0.86	VPS36	92.69
cg00183684	chr1	86043834	1.143	0.6902	0.103	0.86	DDAH1	9.34
cg21987076	chr13	54758149	-1.979	1.195	0.103	0.86		21.97
cg19827875	chr1	201618284	2.527	1.526	0.103	0.86	NAV1	61.23
cg15608939	chr17	8907074	-1.191	0.7194	0.103	0.86		6.64
cg03198061	chr19	52934466	-2.495	1.507	0.103	0.86	ZNF534	85.51
cg24069502	chr11	102286198	-1.338	0.8081	0.103	0.86	TMEM123	76.35
cg25584814	chr19	345306	3.911	2.362	0.103	0.86	MIER2	69.26
cg06779421	chr16	464516	-1.854	1.12	0.103	0.86		47.52
cg10008950	chr1	153358924	-1.891	1.142	0.103	0.86		83.08
cg01964357	chr9	103114206	-0.7203	0.435	0.103	0.86	TEX10	7.53
cg12245188	chr2	63416222	-0.8789	0.5308	0.103	0.86	WDPCP	8.42
cg16597045	chr1	9714845	-2.547	1.538	0.103	0.86	C1orf200	65.55
cg26072634	chr17	9537612	-0.6709	0.4052	0.103	0.86	CFAP52	92.9
cg04299018	chr16	31469393	-2.957	1.786	0.103	0.86	ARMC5	44.11
cg23675773	chr17	20915046	-1.103	0.6663	0.103	0.86	USP22	88.58
cg26793357	chr3	49741361	-1.622	0.9796	0.103	0.86	RNF123	79
cg20116220	chr17	79109513	-1.47	0.8875	0.103	0.86	AATK	85.42
cg24334634	chr13	114126676	-2.532	1.529	0.103	0.86	DCUN1D2	85.1
cg01743835	chr11	112131509	-1.154	0.6971	0.103	0.86	C11orf34	90
cg09505090	chr18	58079137	2.456	1.483	0.103	0.86		20.21
cg06411355	chr16	4071211	-1.57	0.9484	0.103	0.86	ADCY9	42.61
cg01400807	chr18	46333236	-2.41	1.455	0.103	0.86	CTIF	71.44
cg09400847	chr2	231750732	-1.744	1.053	0.103	0.86	LOC151484	58.04
cg08866389	chr2	216616133	-1.385	0.8362	0.103	0.86	LINC00607	83.1
cg00829409	chr6	30573921	-2.003	1.21	0.103	0.86	PPP1R10	59.69
cg02746002	chr2	219718531	-1.481	0.8944	0.103	0.86		26.38
cg19003301	chr11	115093261	-3.178	1.919	0.103	0.86	CADM1	63.08
cg15200349	chr8	18667105	-1.491	0.9003	0.103	0.86	PSD3	86.17
cg04110868	chr10	133980715	3.674	2.219	0.103	0.86	JAKMIP3	63.82
cg04624514	chr3	129487836	-1.56	0.9421	0.103	0.86	TMCC1	49.57
cg25116708	chr11	73038615	-2.218	1.339	0.103	0.86	ARHGEF17	66.36
cg19265221	chr3	169999381	-0.647	0.3908	0.103	0.86	PRKCI	92.24
cg24933127	chr1	217263507	-3.462	2.091	0.103	0.86	ESRRG	73.22
cg08155338	chr16	30087841	-0.3593	0.217	0.103	0.86	PPP4C	2.8
cg26826183	chr19	10231701	-1.233	0.745	0.103	0.86	EIF3G	17.16
cg15800975	chr13	21541652	-1.324	0.7995	0.103	0.86		34.37
cg05234121	chr5	2169371	3.129	1.89	0.103	0.86		21.84
cg26635759	chr4	55523477	-2.084	1.259	0.103	0.86	KIT	29.33
cg12515371	chr8	145721996	-1.471	0.8886	0.103	0.86	PPP1R16A	72.27
cg15156972	chr6	68764730	-3.697	2.233	0.103	0.86	LOC102723883	28.9
cg02758071	chr19	36477534	-1.727	1.043	0.103	0.86		55.5
cg01131524	chr11	3602611	-0.8653	0.5227	0.103	0.86		8.04
cg00380720	chr8	8183062	-0.5686	0.3434	0.103	0.86	SGK223	93.24
cg03496257	chr1	38312769	-2.124	1.283	0.103	0.86	MTF1	72.07
cg23768449	chr1	115642118	-3.08	1.861	0.103	0.86		40.38
cg15833579	chr16	67679164	-1.418	0.8567	0.103	0.86	RLTPR	28.49
cg20879770	chr3	53916982	-2.463	1.488	0.103	0.86	ACTR8	30.98
cg08954503	chr9	89939254	-1.995	1.205	0.103	0.86		75.12
cg08290949	chr9	123555919	-0.4605	0.2782	0.103	0.86	FBXW2	4.76
cg09137511	chr2	234728931	-2.083	1.258	0.103	0.86	MROH2A	45.1
cg19743666	chr2	30371484	-2.201	1.329	0.103	0.86	YPEL5	57.04
cg09260654	chr1	41999924	-1.612	0.9737	0.103	0.86	HIVEP3	87.94
cg23330883	chrX	18703989	-2.09	1.262	0.103	0.86		74.04
cg07495858	chr3	111696273	-2.819	1.703	0.103	0.86	ABHD10	58.8
cg05067501	chr16	15687368	-0.8104	0.4895	0.103	0.86		93.34
cg03173827	chr20	62688717	-1.208	0.7297	0.103	0.86	TCEA2	83.93
cg00481421	chr5	1171521	-0.9338	0.5641	0.103	0.86		7
cg16595288	chr10	43698931	-2.844	1.718	0.103	0.86	RASGEF1A	34.12
cg20351187	chr6	136172226	-1.962	1.185	0.103	0.86	PDE7B	66.79
cg16372648	chr3	150338266	-0.6669	0.4029	0.103	0.86	SELT	92.73
cg00115089	chr9	132121842	-1.709	1.032	0.103	0.86		68.94
cg00114478	chr8	73658110	-1.763	1.065	0.103	0.86	KCNB2	10.12
cg08987482	chr1	10585305	-0.8526	0.515	0.103	0.86	PEX14	88.65
cg03391684	chr1	14925524	-0.6911	0.4175	0.103	0.86	KIAA1026	4.83
cg02928278	chr6	29574918	-1.798	1.086	0.103	0.86	GABBR1	44.51
cg11620804	chr4	95595900	-3.893	2.352	0.103	0.86		56.86
cg12213111	chr17	4488481	-1.723	1.041	0.103	0.86	SMTNL2	21.73
cg14440600	chr19	50193021	-1.338	0.808	0.103	0.86	CPT1C	25.86
cg18521841	chr19	59067560	-1.797	1.085	0.103	0.86	CHMP2A	68.68
cg20167679	chr7	1392573	-2.194	1.326	0.103	0.86		57.62
cg05059632	chr1	16642187	-1.423	0.8595	0.103	0.86	FBXO42	48.61
cg18687783	chr2	235869819	-1.009	0.6096	0.103	0.86	SH3BP4	92.28
cg12069185	chr8	20207693	-2.25	1.359	0.103	0.86		73.36
cg16674566	chr3	61640995	-1.124	0.6787	0.103	0.86	PTPRG	89.7
cg22834109	chr4	74604963	-0.5939	0.3587	0.103	0.86	CXCL8	93.77
cg05602945	chr3	49974641	-1.573	0.95	0.103	0.86		64.18
cg01876619	chr3	183971267	-1.629	0.9838	0.103	0.86	ECE2	73.7
cg06894612	chr14	69042922	-1.202	0.7262	0.103	0.86	RAD51L1	20.26
cg09160156	chr16	51465932	-4.446	2.686	0.103	0.86		58.03
cg18761368	chr1	167026710	-0.7195	0.4346	0.103	0.86	GPA33	7.14
cg23602334	chr4	7158489	-2.453	1.482	0.103	0.86		62.98
cg07112162	chr14	72920769	-1.539	0.9299	0.103	0.86	RGS6	79.47
cg02114706	chr17	70819798	-2.438	1.473	0.103	0.86	SLC39A11	42.89
cg13154327	chr5	107179749	-2.506	1.514	0.103	0.86		69.69
cg08544585	chr4	17586166	-0.6933	0.4188	0.103	0.86	LAP3	93.04
cg11496800	chr15	52222993	-0.8454	0.5107	0.103	0.86		93.12
cg21962324	chr5	2547252	-5.882	3.553	0.103	0.86		36.43
cg08674484	chr17	14933074	-2.669	1.612	0.103	0.86	CDRT7	27.08
cg01278930	chrX	39928733	-1.384	0.836	0.103	0.86	BCOR	87.68
cg11531272	chr1	21934679	-1.543	0.9323	0.103	0.86	RAP1GAP	13.27
cg16149927	chr21	45198592	-0.8164	0.4932	0.103	0.86		92.35
cg24396175	chr19	15674109	-2.309	1.395	0.103	0.86		58.16
cg22107164	chr11	117957509	-3.462	2.091	0.103	0.86	TMPRSS4	63.83
cg08711674	chr19	50381878	-2.173	1.313	0.103	0.86	AKT1S1	34.39
cg02148787	chr5	133449542	-2.892	1.747	0.103	0.86	TCF7	59.82
cg06191898	chr16	54965100	-4.249	2.567	0.103	0.86	IRX5	9.79
cg14960034	chr1	210906641	0.9238	0.5581	0.103	0.86	KCNH1	93.47
cg27297137	chr3	128444572	-0.5903	0.3566	0.103	0.86	RAB7A	92.89
cg27140216	chr10	14612432	-2.68	1.619	0.103	0.86	FAM107B	74.61
cg05954780	chr15	37405866	-2.585	1.562	0.103	0.86		49.66
cg26853401	chr4	84206199	-0.413	0.2495	0.103	0.86	COQ2	3.58
cg24601856	chr4	185354375	-1.223	0.7388	0.103	0.86	IRF2	88.81
cg07713291	chr6	16577265	-3.027	1.828	0.103	0.86	ATXN1	68.85
cg13673252	chr8	120147813	-4.486	2.71	0.103	0.86		64.38
cg06430231	chr17	20572687	-1.792	1.083	0.103	0.86		77.87
cg05505912	chr1	210001218	-0.5215	0.3151	0.103	0.86	C1orf107	3.51
cg18181703	chr17	76354621	-2.476	1.496	0.103	0.86	SOCS3	38.29
cg01929192	chr1	150810445	-1.075	0.6497	0.103	0.86	ARNT	92.66
cg13383639	chr5	158449760	-3.787	2.288	0.103	0.86	EBF1	43.48
cg17461548	chr7	100348836	-2.478	1.497	0.103	0.86	ZAN	44.57
cg21198091	chr12	84577229	-2.159	1.304	0.103	0.86		20.08
cg13223027	chr2	157749495	-3.296	1.992	0.103	0.86		19.82
cg26298054	chr10	131935323	-0.6168	0.3727	0.103	0.86	GLRX3	5.01
cg23945334	chr1	15738831	-2.25	1.359	0.103	0.86	EFHD2	44
cg01926238	chr6	117584715	3.74	2.26	0.103	0.86		41.16
ch.14.63996500F	chr14	64926747	-0.4995	0.3018	0.103	0.86		5.69
cg25107667	chr20	51042037	-3.128	1.89	0.103	0.86		52.13
cg02616921	chrX	69455617	-1.966	1.188	0.103	0.86	AWAT1	81.99
cg18002602	chr11	66138449	-0.7706	0.4656	0.103	0.86	SLC29A2	6.63
cg26875219	chr4	5712592	1.076	0.6499	0.103	0.86	EVC2	5.37
cg24929172	chr17	8651153	-1.644	0.9932	0.103	0.86		81.85
cg02810516	chr9	33459364	-1.305	0.7883	0.103	0.86		69.13
cg15160644	chr6	151335863	-1.406	0.8494	0.103	0.86	MTHFD1L	87.85
cg21771120	chr21	30426477	-0.9454	0.5712	0.103	0.86	USP16	90.66
cg09893877	chr16	69421009	-1.122	0.6781	0.103	0.86	TERF2	84.36
cg00147255	chr1	67792331	0.6031	0.3644	0.103	0.86	IL12RB2	93.71
cg20436596	chr10	114975963	-2.096	1.266	0.103	0.86		24.69
cg00938688	chr16	11862556	-1.354	0.8181	0.103	0.86	ZC3H7A	84.11
cg20450337	chr19	5227946	-2.824	1.706	0.103	0.86	PTPRS	53.05
cg04226110	chr21	45246164	-7.927	4.79	0.103	0.86		57.4
cg04166748	chr14	96830360	-0.7013	0.4237	0.103	0.86	GSKIP	3.55
cg18736739	chr3	185119685	-1.306	0.7893	0.103	0.86	MAP3K13	83.29
cg19813246	chrX	75006312	-4.92	2.973	0.103	0.86	MAGEE2	72.24
cg15851294	chr6	110967345	-3.083	1.862	0.103	0.86	CDK19	84.68
cg09418133	chr3	52837906	-2.06	1.245	0.103	0.86	ITIH3	77.94
cg05590196	chr1	33220274	-0.5722	0.3457	0.103	0.86	KIAA1522	2.9
cg10523026	chrX	153646311	-1.571	0.949	0.103	0.86	TAZ	90.15
cg22805310	chr19	47046362	-0.8148	0.4923	0.103	0.86	PPP5D1	90.85
cg03750736	chr17	7897463	-1.517	0.9165	0.103	0.86		82.91
cg09924579	chr8	28824744	-1.315	0.7943	0.103	0.86	HMBOX1	88.58
cg07071609	chr19	4535315	0.2319	0.1401	0.103	0.86	PLIN5	1.73
cg22623776	chr3	27981578	-2.065	1.248	0.103	0.86		21.3
cg24815891	chr8	123011929	-2.483	1.5	0.103	0.86		80.21
cg18308184	chr4	21699435	-3.353	2.026	0.103	0.86	KCNIP4	33.38
cg01174708	chr17	35656911	-0.5523	0.3337	0.103	0.86	ACACA	93.34
cg13151527	chr1	170248794	-3.945	2.384	0.103	0.86	LOC284688	67.42
cg08405286	chr13	113301717	-2.434	1.471	0.103	0.86	C13orf35	72.76
cg15868443	chr11	4002513	-1.48	0.8945	0.103	0.86	STIM1	30.24
cg01708970	chr9	140306241	-1.87	1.13	0.103	0.86	EXD3	31.4
cg06578633	chr5	95988571	-1.878	1.135	0.103	0.86		25.07
cg04704964	chr12	98114492	-3.162	1.911	0.103	0.86	LOC643711	40.85
cg05501426	chr16	1037381	-3.926	2.372	0.103	0.86		45.25
cg07725167	chr11	66185078	-2.614	1.579	0.103	0.86		24.36
cg00914902	chr16	108114	-1.778	1.074	0.103	0.86	RHBDF1	70.24
cg04721467	chr7	4643680	-3.493	2.111	0.103	0.86		56.12
cg01067936	chr4	79860731	-0.3504	0.2117	0.103	0.86	PAQR3	2.77
cg24124954	chr6	31508106	-2.174	1.314	0.103	0.86	BAT1	66.28
cg11138073	chr15	59470678	-1.147	0.6928	0.103	0.86	MYO1E	86.4
cg01835013	chr14	94578103	-2.006	1.212	0.103	0.86	IFI27	54.53
cg05318516	chr8	37412156	-1.674	1.012	0.103	0.86		71.14
cg13219226	chr9	37905213	-1.574	0.9511	0.103	0.86	SLC25A51	79.65
cg16060740	chr1	1023891	-4.516	2.729	0.103	0.86	C1orf159	64.52
cg18603473	chr10	50143375	-3.528	2.132	0.103	0.86	WDFY4	52.3
cg13908074	chr2	149259371	-1.949	1.178	0.103	0.86	MBD5	58.43
cg08106661	chr6	34855635	0.9668	0.5842	0.103	0.86	TAF11	6.47
cg16020279	chr21	45926753	-1.862	1.125	0.103	0.86	C21orf29	85.75
cg16951092	chr2	165773889	-1.315	0.7947	0.103	0.86	SLC38A11	12.08
cg16409306	chr13	76195284	-1.768	1.068	0.103	0.86	LMO7	19.1
cg11587957	chr17	59583253	-2.416	1.46	0.103	0.86		73.02
cg11448928	chr14	55924751	-2.518	1.522	0.103	0.86		77.75
cg26079695	chr6	33143273	-5.358	3.238	0.103	0.86	COL11A2	72.2
cg11506958	chr3	12239889	-1.447	0.8745	0.103	0.86		23.66
cg06292004	chr19	15791782	-1.412	0.8533	0.103	0.86	CYP4F12	12.92
cg04629914	chr4	154216765	-4.29	2.592	0.103	0.86	TRIM2	85.24
cg04946561	chr19	4902899	-1.759	1.063	0.103	0.86	ARRDC5	61.08
cg05206832	chr19	42893103	-2.175	1.314	0.103	0.86	CNFN	62.19
cg26066837	chr5	178423364	-1.816	1.097	0.103	0.86	GRM6	55.54
cg06727305	chr15	37049798	-0.8355	0.5049	0.103	0.86	C15orf41	88.64
cg04319809	chr22	50724370	-2.693	1.627	0.103	0.86	PLXNB2	78.11
cg13236649	chr20	55835020	-2.066	1.248	0.103	0.86	BMP7	61.48
cg16096825	chr18	6972239	-1.158	0.6996	0.103	0.86	LAMA1	90.18
cg21946824	chr3	173116238	0.7327	0.4428	0.103	0.86	NLGN1	9.89
cg19932169	chr15	31631999	-2.007	1.213	0.103	0.86	KLF13	50.8
cg14313918	chr3	197759107	-1.723	1.041	0.103	0.86	LMLN	67.51
cg25005449	chr8	62637521	-2.641	1.596	0.103	0.86		59.14
cg27461422	chr17	114250	-3.55	2.145	0.103	0.86	RPH3AL	80.4
cg14529102	chr17	19568270	-1.143	0.6905	0.103	0.86	ALDH3A2	83.61
cg09828942	chr16	10125906	-4.065	2.456	0.103	0.86	GRIN2A	65.49
cg07846168	chr13	94427838	5.381	3.252	0.103	0.86	GPC6	57.97
cg16533692	chr15	72039845	-2.011	1.215	0.103	0.86	THSD4	60.73
cg04094829	chr7	101885409	1.765	1.066	0.103	0.86	CUX1	87.81
cg08692348	chr19	37642883	-1.454	0.8784	0.103	0.86	ZNF585A	73.72
cg05824976	chr2	203737195	-3.858	2.331	0.103	0.86	ICA1L	33.36
cg24605950	chr6	87222174	-5.612	3.391	0.103	0.86		56.7
cg00994394	chr1	86934607	-1.597	0.9649	0.103	0.86	CLCA1	84.89
cg24442978	chr12	119895394	-3.382	2.044	0.103	0.86	CCDC60	70.98
cg16792002	chr11	95788886	-0.7284	0.4402	0.103	0.86	MAML2	91.11
cg20127966	chr3	151038146	-2.254	1.362	0.103	0.86	MED12L	39.7
cg05595052	chr10	16251115	-1.897	1.146	0.103	0.86		22.1
cg11289039	chr22	47173716	-1.922	1.161	0.103	0.86	TBC1D22A	70.24
cg14550031	chr5	9712792	2.531	1.529	0.103	0.86	LOC285692	41.27
cg26909217	chr16	72974588	-1.095	0.6616	0.103	0.86	ZFHX3	88.46
cg19330292	chr12	89901300	-3.614	2.184	0.103	0.86	POC1B	61.05
cg24918738	chr12	115487583	-1.97	1.191	0.103	0.86		34.13
cg18455136	chr3	3102988	-2.612	1.579	0.103	0.86	CNTN4-AS1	48.47
cg27345919	chr14	45837770	-3.848	2.326	0.103	0.86		64.57
cg27012920	chr13	26796947	-2.146	1.297	0.103	0.86	RNF6	14.47
cg08905723	chr3	99544062	-2.267	1.37	0.103	0.86	HP09053	74.47
cg05584759	chr12	57869421	-2.235	1.351	0.103	0.86	ARHGAP9	26.56
cg21438613	chr12	29379156	1.982	1.198	0.103	0.86	FAR2	25.03
cg12855875	chr16	70900221	-2.026	1.225	0.103	0.86	HYDIN	63.51
cg15407086	chr21	27543045	0.3557	0.215	0.103	0.86	APP	2.69
cg06072914	chr3	45730538	1.069	0.6462	0.103	0.86	SACM1L	7.51
cg19384825	chr19	55973228	-1.415	0.8551	0.103	0.86	ISOC2	10.73
cg22134764	chr17	61819515	-0.6635	0.401	0.103	0.86	STRADA	4.11
cg26506316	chr1	119870682	-2.512	1.518	0.103	0.86		46.14
cg06540146	chr15	33011185	-4.23	2.556	0.103	0.86	GREM1	30.07
cg18300884	chr12	93843128	0.8648	0.5227	0.103	0.86		91.94
cg16606674	chr16	28891926	-3.146	1.902	0.103	0.86	ATP2A1	47.48
cg00771975	chr11	6427501	-1.892	1.143	0.103	0.86	APBB1	46.82
cg14666575	chr1	16485606	-0.6516	0.3938	0.103	0.86		92.36
cg15381969	chr1	93306251	-1.369	0.8277	0.103	0.86	SNORA66	61.72
cg01283398	chr10	24564397	-1.741	1.053	0.103	0.86	MIR603	69.85
cg02382795	chr7	73021225	-1.428	0.8628	0.103	0.86	MLXIPL	16.85
cg23672769	chr11	43832733	-2.042	1.234	0.103	0.86	HSD17B12	68.63
cg24931191	chr3	36248859	-2.518	1.522	0.103	0.86		16.98
cg01280841	chr7	100181701	-1.813	1.096	0.103	0.86	LRCH4	72.05
cg10075819	chr2	109229337	-1.561	0.9433	0.103	0.86	LIMS1	63.9
cg09794193	chr10	81064064	-0.7606	0.4597	0.103	0.86	ZMIZ1	94.17
cg24995347	chr2	231089641	-2.043	1.235	0.103	0.86	SP140	65.83
cg07948153	chr15	94846092	-0.8187	0.4948	0.103	0.86	MCTP2	91.77
cg12594482	chr1	31330971	-1.213	0.7329	0.103	0.86		82.46
cg24864946	chr10	94507513	-1.838	1.111	0.103	0.86		69.03
cg06914603	chr8	23382950	-2.389	1.444	0.103	0.86		55.17
cg03302253	chr2	54394765	-1.097	0.6633	0.103	0.86	ACYP2	88.66
cg06942532	chr8	125578512	-0.7908	0.478	0.103	0.86	MTSS1	93.25
cg22136098	chr11	121297737	-2.146	1.297	0.103	0.86		36.37
cg04718304	chr10	134703407	-1.568	0.948	0.103	0.86		32.67
cg05258937	chr6	722957	-0.8382	0.5066	0.103	0.86		92.32
cg01380321	chr15	98631681	4.068	2.459	0.103	0.86		33.23
cg13088406	chr12	69725117	-3.102	1.875	0.103	0.86		54.35
cg17328085	chr8	75916668	-3.21	1.94	0.103	0.86	CRISPLD1	50.4
cg15494524	chr4	110901232	-1.651	0.9977	0.103	0.86	EGF	78.11
cg10231028	chr6	33214712	-1.035	0.6256	0.103	0.86		91.71
cg02399492	chr6	144655921	-1.745	1.055	0.103	0.86	UTRN	27.98
cg27139805	chr19	35992791	-2.062	1.247	0.103	0.86	DMKN	47
cg24903497	chr2	18621149	-2.813	1.7	0.103	0.86		71.86
cg17315310	chr16	90005163	-3.859	2.333	0.103	0.86		61.48
cg02046668	chr16	67258146	-2.066	1.249	0.103	0.86	LRRC29	70.68
cg13742610	chr2	232447695	-1.86	1.124	0.103	0.86		59.68
cg11444543	chr19	6155373	2.544	1.538	0.103	0.86	ACSBG2	91.03
cg22545206	chr2	118617499	7.474	4.517	0.103	0.86		45.12
cg26466789	chr8	144437314	-2.509	1.517	0.103	0.86		45.14
cg26778358	chrX	136135110	-4.831	2.92	0.103	0.86		37.22
cg21969792	chr4	1594995	2.122	1.282	0.103	0.86		12.54
cg21631220	chr13	26233578	-0.8611	0.5205	0.103	0.86	ATP8A2	8.67
cg17778867	chr21	46032026	-2.95	1.783	0.103	0.86	C21orf29	63.67
cg01898560	chr22	46100066	-1.498	0.9055	0.103	0.86	ATXN10	89.07
cg09883673	chr9	124160814	-2.28	1.378	0.103	0.86		49.42
cg06016945	chr9	95508055	-1.677	1.014	0.103	0.86	BICD2	66.86
cg25448378	chr5	140875873	-2.125	1.284	0.103	0.86	PCDHGA8	78.22
cg04000684	chr15	76474132	-0.7143	0.4318	0.103	0.86	LOC101929439	93.2
cg18366651	chr14	23305239	-1.661	1.004	0.103	0.86	MMP14	70.91
cg09512406	chr16	609103	-2.474	1.496	0.103	0.86	C16orf11	65.6
cg12974733	chr2	162273524	-3.288	1.987	0.103	0.86	TBR1	46.74
cg27646374	chr2	111872054	-0.8929	0.5398	0.103	0.86	LOC400997	92.27
cg20779334	chr6	168593168	-1.616	0.9771	0.103	0.86		23.9
cg16363635	chr12	48164686	-1.852	1.12	0.103	0.86		61.08
cg08384171	chr16	58498534	-2.952	1.785	0.103	0.86	NDRG4	16.27
cg04127262	chr16	48355416	-1.526	0.9223	0.103	0.86	MIR548AE2	69.79
cg21556924	chr18	61867489	-4.205	2.542	0.103	0.86	LOC284294	81.54
cg06413873	chr2	71346581	-0.4871	0.2945	0.103	0.86	MCEE	94.11
cg16077844	chr13	52341593	0.9298	0.5621	0.103	0.86		87.81
cg24593231	chr3	142294184	-0.9852	0.5956	0.103	0.86	ATR	90.5
cg05648614	chr3	5180520	-1.972	1.192	0.103	0.86	ARL8B	48.89
cg03179401	chr6	108871173	-3.21	1.94	0.103	0.86		76
cg00550128	chr6	57141735	-0.6947	0.4199	0.103	0.86		93.68
cg11769528	chr12	114365376	-1.77	1.07	0.103	0.86	RBM19	79.23
cg22977115	chr2	317257	-2.956	1.787	0.103	0.86		85.68
cg02308564	chr2	190539196	-4.212	2.546	0.103	0.86		6.12
cg21720802	chr11	66232921	-2.799	1.692	0.103	0.86	PELI3	67.55
cg02198857	chr6	159422361	-2.038	1.232	0.103	0.86	RSPH3	65.67
cg19227382	chr10	73521606	-0.912	0.5513	0.103	0.86	CDH23	92.56
cg03039025	chr15	90437685	-2.606	1.575	0.103	0.86	AP3S2	8.84
cg17969913	chr6	73865360	3.385	2.046	0.103	0.86	KCNQ5	28.73
cg22896657	chr22	50529985	-4.423	2.674	0.103	0.86	MOV10L1	51.96
cg17505819	chr5	63900077	-2.719	1.644	0.103	0.86	RGS7BP	34.97
cg07692568	chr10	98827519	2.856	1.727	0.103	0.86	SLIT1	67.97
cg04103706	chr3	188514728	-4.017	2.429	0.103	0.86	LPP	87.84
cg11393209	chr19	31575534	-3.76	2.273	0.103	0.86		47.84
cg16094037	chr5	140995845	-1.687	1.02	0.103	0.86	DIAPH1	76.88
cg05499834	chr8	27472374	0.8188	0.495	0.103	0.86	CLU	6.18
cg25042465	chr8	50825702	-6.399	3.868	0.103	0.86	SNTG1	52.18
cg16915437	chr11	875357	-2.939	1.777	0.103	0.86	CHID1	55.74
cg26959492	chr1	6402094	-1.987	1.201	0.103	0.86	ACOT7	76.33
cg09085428	chr13	30942374	-0.7872	0.4759	0.103	0.86	LINC00426	92.04
cg13979238	chr4	138305935	-2.964	1.792	0.103	0.86		33.71
cg05326703	chr17	4236507	2.117	1.28	0.103	0.86	UBE2G1	42.4
cg09921821	chr4	3371928	-4.643	2.807	0.103	0.86	RGS12	34.35
cg27260426	chr22	37177886	-1.468	0.8872	0.103	0.86		23.73
cg22572362	chr5	501938	-5.128	3.1	0.103	0.86	SLC9A3	67.61
cg15185595	chr2	235895876	-1.334	0.8067	0.103	0.86	SH3BP4	34.06
cg17702583	chr4	55945394	-1.918	1.159	0.103	0.86	KDR	32.21
cg06326293	chr4	6975149	-2.49	1.505	0.103	0.86	TBC1D14	51.44
cg09963814	chr16	81685124	-1.205	0.7282	0.103	0.86	CMIP	85.76
cg11515601	chr19	11363201	-1.733	1.048	0.103	0.86	DOCK6	75.85
cg15919606	chr16	34259924	-1.658	1.002	0.103	0.86		9.99
cg02538752	chr2	54341965	-1.499	0.9061	0.103	0.86	ACYP2	79.63
cg09147159	chr22	25388073	-3.012	1.821	0.103	0.86		38.81
cg11637759	chr8	73734001	-2.346	1.419	0.103	0.86	KCNB2	25.51
cg16099404	chr2	202336282	-1.457	0.8807	0.103	0.86	STRADB	81.81
cg01967448	chr7	2733730	-1.734	1.048	0.103	0.86	AMZ1	43.58
cg14104148	chr11	126203133	-0.9319	0.5634	0.103	0.86	DCPS	88.83
cg05186522	chr4	177241619	-0.4945	0.299	0.103	0.86	SPCS3	2.73
cg02144579	chr12	70761235	-0.9999	0.6045	0.103	0.86	KCNMB4	7.36
cg06478886	chr5	135416029	-5.437	3.287	0.103	0.86		44.26
cg18578080	chr6	82405786	-1.905	1.152	0.103	0.86		77.24
cg10662047	chr11	123472546	-11.43	6.913	0.103	0.86	GRAMD1B	74.13
cg23223319	chr6	99292170	-3.251	1.965	0.103	0.86		25.6
cg25276112	chr7	140237747	-2.158	1.304	0.103	0.86	DENND2A	60.91
cg18243460	chr1	20005511	-3.461	2.093	0.103	0.86	HTR6	57.13
cg08119924	chr11	69280890	-1.927	1.165	0.103	0.86		88.02
cg11246007	chr6	29555939	-1.644	0.9939	0.103	0.86	OR2H2	13.84
cg05010929	chr2	73967004	-2.546	1.539	0.103	0.86		67.35
cg13684632	chr1	118364092	-1.677	1.014	0.103	0.86		40.62
cg20248758	chr8	446004	-0.7893	0.4772	0.103	0.86	TDRP	90.72
cg18714225	chr1	182379983	-1.663	1.006	0.103	0.86	LINC00272	76.78
cg07192594	chr16	71221950	-2.176	1.316	0.103	0.86	HYDIN	44.03
cg09118188	chr16	47891807	-2.927	1.769	0.103	0.86	LOC101927132	50.5
cg18117827	chr8	49863799	-2.191	1.325	0.103	0.86		26.69
cg00031346	chr6	168478519	-2.76	1.669	0.103	0.86	FRMD1	73.49
cg21712556	chr12	52931011	-2.233	1.35	0.103	0.86		35.48
cg04868129	chr5	82673283	-4.186	2.531	0.104	0.86		53.01
cg15824192	chr17	78152184	-2.122	1.283	0.104	0.86	CARD14	64.16
cg06644145	chr2	240671151	-1.807	1.092	0.104	0.86		48.05
cg11541120	chr7	101947946	-1.505	0.9101	0.104	0.86	SH2B2	84.59
cg09181437	chr20	30670099	-2.148	1.298	0.104	0.86	HCK	51.03
cg10930611	chr14	80050236	-3.038	1.837	0.104	0.86	NRXN3	69.42
cg09737314	chr17	6899359	2.726	1.648	0.104	0.86	ALOX12	20.59
cg03163606	chr19	48776750	-1.376	0.8322	0.104	0.86	ZNF114	43.01
cg06609049	chr19	2785107	-3.282	1.984	0.104	0.86	THOP1	11.88
cg20654171	chr3	156872615	-2.291	1.385	0.104	0.86	CCNL1	64.94
cg11256141	chr13	81586563	-3.499	2.116	0.104	0.86		39.17
cg22270027	chr4	81128234	1.532	0.926	0.104	0.86		89.38
cg04402350	chr4	146857565	-2.396	1.449	0.104	0.86	ZNF827	30.63
cg08084154	chr16	2848577	5.883	3.557	0.104	0.86	TESSP1	25.49
cg16849046	chr2	224856532	-1.161	0.7017	0.104	0.86	SERPINE2	88.4
cg05646745	chr10	135172466	-2.105	1.273	0.104	0.86	FUOM	72.6
cg16362915	chr6	33235702	0.6848	0.4141	0.104	0.86	VPS52	92.03
cg26727817	chr10	123376841	-2.153	1.302	0.104	0.86		75.84
cg15008041	chr17	8059911	-1.946	1.176	0.104	0.86		3.01
cg09373954	chr12	70218530	-3.033	1.834	0.104	0.86	MYRFL	29.06
cg09447640	chr17	42854853	-1.256	0.7591	0.104	0.86	ADAM11	30.57
cg06618864	chr2	241332646	-1.89	1.143	0.104	0.86		78.81
cg15937424	chr10	91405763	-1.919	1.16	0.104	0.86	PANK1	51.4
cg00639475	chr12	95228478	-1.747	1.056	0.104	0.86		63.87
cg09311266	chr3	189840500	-1.951	1.179	0.104	0.86	P3H2-AS1	81.5
cg04708321	chr16	85699907	-1.297	0.7844	0.104	0.86	KIAA0182	61.46
cg03745610	chr2	214116853	-1.741	1.053	0.104	0.86		80.82
cg06464066	chrX	16964808	-2.355	1.424	0.104	0.86	REPS2	5.02
cg07469691	chrX	48331787	-2.021	1.222	0.104	0.86		46.02
cg00364611	chr14	90528870	-1.725	1.043	0.104	0.86	KCNK13	9.35
cg23016379	chr13	98830085	-0.9251	0.5594	0.104	0.86	RNF113B	90.45
cg25554042	chr3	50230878	2.226	1.346	0.104	0.86	GNAT1	16.61
cg00632364	chr6	170401305	-2.924	1.768	0.104	0.86		48.38
cg09046440	chr8	139490225	-3.204	1.937	0.104	0.86	FAM135B	19.88
cg24278090	chr8	144294095	-1.565	0.9461	0.104	0.86	GPIHBP1	63.26
cg10583876	chr2	220301203	-1.956	1.183	0.104	0.86	SPEG	80
cg21338373	chr5	100200671	-2.71	1.639	0.104	0.86	ST8SIA4	24.33
cg13369164	chr7	100810273	-2.44	1.475	0.104	0.86	VGF	11.84
cg09587474	chr17	80210370	-0.9202	0.5564	0.104	0.86	CSNK1D	90.34
cg10875413	chr18	25707409	-0.7653	0.4628	0.104	0.86	CDH2	94.77
cg27385421	chr2	219982256	-1.414	0.8552	0.104	0.86	NHEJ1	89.89
cg25422411	chr17	51707681	4.006	2.423	0.104	0.86		60.68
cg09806875	chrX	106237408	-3.043	1.84	0.104	0.86	MORC4	76.24
cg19934989	chr6	157980339	-1.279	0.7737	0.104	0.86	ZDHHC14	87.84
cg09316544	chr6	29981411	-1.971	1.192	0.104	0.86	NCRNA00171	54.37
cg02657360	chr11	2020560	-2.539	1.535	0.104	0.86	H19	48.62
cg00433892	chr19	19731050	-2.482	1.501	0.104	0.86	PBX4	49.71
cg22233356	chr8	79311616	-1.724	1.043	0.104	0.86		81.81
cg09489281	chr5	43604149	-4.561	2.758	0.104	0.86	NNT	13.51
cg08570639	chr6	113371757	-2.002	1.21	0.104	0.86		79.57
cg18959621	chr13	23310464	-0.9594	0.5802	0.104	0.86		91.7
cg08074858	chr8	61467086	-1.246	0.7535	0.104	0.86	RAB2A	88.65
cg04539834	chr4	100213645	-1.711	1.034	0.104	0.86	ADH1A	83.96
cg19124612	chr6	53728158	-3.801	2.298	0.104	0.86	LRRC1	57.11
cg27085072	chr7	102622288	-1.464	0.885	0.104	0.86	FBXL13	38.96
cg06611931	chr14	103377998	1.241	0.7503	0.104	0.86		28.07
cg02840823	chr14	102027681	-2.573	1.556	0.104	0.86	MIR1247	11.35
cg11121623	chr14	56586572	-3.259	1.971	0.104	0.86	PELI2	27.82
cg16210520	chr14	76372729	-2.17	1.312	0.104	0.86	TTLL5	64.74
cg12711054	chr7	65419231	-2.017	1.22	0.104	0.86	VKORC1L1	60.76
cg06703150	chr18	72515281	-0.9929	0.6004	0.104	0.86	ZNF407	90
cg13476830	chr16	22082727	-1.401	0.8473	0.104	0.86	C16orf52	89.35
cg24901565	chr4	175456347	-1.129	0.683	0.104	0.86		38.15
cg03505117	chr4	113441608	0.7235	0.4375	0.104	0.86		4.37
cg26287101	chr20	35281614	-1.436	0.8686	0.104	0.86	NDRG3	79.89
cg05505338	chr22	20024388	-0.7575	0.4581	0.104	0.86	TANGO2	90.76
cg05457563	chr19	1467029	-2.517	1.522	0.104	0.86	APC2	41.36
cg02839220	chr16	4400790	-0.8011	0.4844	0.104	0.86	Magmas	4.09
cg26465469	chr7	922981	-1.926	1.165	0.104	0.86	GET4	67.24
cg14039011	chr21	34769613	-1.727	1.044	0.104	0.86		80.7
cg08878447	chr5	1769471	3.214	1.943	0.104	0.86		41.46
cg05075288	chr12	11639650	-0.8957	0.5416	0.104	0.86		8.99
cg09517639	chr7	103634687	-3.756	2.271	0.104	0.86		58.9
cg27285123	chr8	136722012	-1.625	0.9826	0.104	0.86		37.64
cg21820656	chr15	59157075	1.09	0.6593	0.104	0.86		71.27
cg05799204	chr10	43761519	-1.476	0.8929	0.104	0.86	RASGEF1A	9.12
cg10635828	chr22	51094023	-1.988	1.202	0.104	0.86		39.04
cg09575222	chr11	122889971	-1.069	0.6467	0.104	0.86	LOC341056	89.05
cg17272966	chr11	100275835	-2.535	1.533	0.104	0.86		77.76
cg15228983	chr19	42582914	-1.414	0.8553	0.104	0.86	ZNF574	55.94
cg15568408	chr1	11825928	-1.682	1.017	0.104	0.86		81.72
cg24386065	chr22	27897650	-1.396	0.8445	0.104	0.86		33.12
cg04598489	chr5	139131273	-1.774	1.073	0.104	0.86		53.97
cg18509435	chr18	59157879	-4.221	2.553	0.104	0.86	CDH20	66.6
cg16795184	chr16	56777257	-1.531	0.9258	0.104	0.86	NUP93	59.62
cg14372979	chr12	54406516	-1.043	0.6308	0.104	0.86	HOXC8	87.71
cg14408059	chr14	32169802	-0.4979	0.3011	0.104	0.86	NUBPL	95.01
cg15030636	chr1	246768697	0.4639	0.2806	0.104	0.86	CNST	95.87
cg24418589	chr22	28425338	-1.898	1.148	0.104	0.86	TTC28	76.87
cg13174083	chr2	85788758	0.678	0.41	0.104	0.86	GGCX	6.94
cg10003526	chr5	38825106	-1.426	0.8627	0.104	0.86	OSMR-AS1	87
cg14720477	chr5	167503908	-1.439	0.8701	0.104	0.86	TENM2	34.91
cg22509052	chr14	22203561	4.84	2.927	0.104	0.86		52.25
cg08376828	chr10	130339527	-1.58	0.9555	0.104	0.86		8.12
cg19628988	chr5	139040928	2.534	1.532	0.104	0.86	CXXC5	76.2
cg10542971	chr15	44247371	-1.463	0.8849	0.104	0.86	FRMD5	84.89
cg04590036	chr5	31442709	-1.046	0.6325	0.104	0.86	RNASEN	90.1
cg17566946	chr5	55623806	-1.532	0.9268	0.104	0.86		73.98
cg07918080	chr6	163998574	-2.44	1.476	0.104	0.86		35.18
cg13756513	chr11	76905404	-1.562	0.9449	0.104	0.86	MYO7A	76.93
cg10325509	chr10	24269469	-2.672	1.616	0.104	0.86	KIAA1217	35.66
cg14047387	chr9	4080919	-1.609	0.9731	0.104	0.86	GLIS3	84.15
cg23943283	chr2	178502059	-1.313	0.7944	0.104	0.86	PDE11A	89.33
cg13485685	chr4	20255805	-4.387	2.653	0.104	0.86	SLIT2	23.72
cg01995743	chr6	118229732	-4.486	2.713	0.104	0.86	SLC35F1	10.71
cg11039361	chr11	63655748	-2.543	1.538	0.104	0.86	MARK2	72.37
cg05037452	chr2	146448005	-2.431	1.47	0.104	0.86		37.99
cg24980995	chr2	218219798	-1.263	0.7641	0.104	0.86	DIRC3	77.18
cg22317887	chr17	36058381	-1.801	1.089	0.104	0.86	HNF1B	77.94
cg12456799	chr10	106441036	-4.196	2.538	0.104	0.86	SORCS3	36.39
cg02789892	chr1	76189869	-0.6362	0.3848	0.104	0.86	ACADM	5.41
cg09518131	chr16	28975995	-1.917	1.159	0.104	0.86	NFATC2IP	76.06
cg14823429	chr2	240187023	-2.057	1.244	0.104	0.86	HDAC4	70.41
cg18087593	chr11	118085769	-3.553	2.149	0.104	0.86	AMICA1	78.38
cg14406226	chr12	66063264	-1.381	0.8355	0.104	0.86		87.83
cg03646291	chr13	41109598	3.542	2.142	0.104	0.86		86.68
cg24047044	chr1	56299009	0.927	0.5607	0.104	0.86		90.82
cg27554551	chr16	4421486	1.302	0.7876	0.104	0.86	VASN	19.79
cg04968910	chr15	89662695	-1.041	0.6294	0.104	0.86	ABHD2	84.52
cg23788820	chr2	150577006	-3.429	2.074	0.104	0.86		52.43
cg22077691	chr11	76080782	-0.9964	0.6027	0.104	0.86	PRKRIR	81.54
cg15811645	chr1	232287150	-2.521	1.525	0.104	0.86		57.15
cg21141587	chr3	14755007	1.897	1.147	0.104	0.86	C3orf20	89.93
cg12420357	chr15	26867850	-3.475	2.102	0.104	0.86	GABRB3	54.99
cg11999601	chr11	70670999	-2.117	1.281	0.104	0.86	SHANK2	68.49
cg20411036	chr2	189676438	1.28	0.7742	0.104	0.86		12.68
cg21146795	chr6	170604238	-1.254	0.7587	0.104	0.86	FAM120B	16.61
cg05013507	chr17	35851406	-2.167	1.311	0.104	0.86	DUSP14	35.01
cg24140133	chr1	201246020	-7.628	4.614	0.104	0.86		66.33
cg08614370	chr17	10286377	-2.079	1.258	0.104	0.86		42.51
cg00790672	chr1	3324671	-1.43	0.8647	0.104	0.86	PRDM16	31.12
cg02371767	chr20	25476040	-1.665	1.007	0.104	0.86	NINL	78.02
cg20993455	chrX	13916450	-2.838	1.717	0.104	0.86	GPM6B	27.58
cg15888569	chr4	15033042	-1.772	1.072	0.104	0.86	CPEB2	81.41
cg02143350	chr15	38804022	-4.173	2.524	0.104	0.86	RASGRP1	47.42
cg03031932	chr16	81547138	-1.603	0.9693	0.104	0.86	CMIP	74.65
cg21410491	chr8	132319869	-4.522	2.735	0.104	0.86		79.31
cg08504062	chr5	95384662	-1.853	1.121	0.104	0.86	LOC101929710	32.51
cg25330387	chr3	190039141	-1.256	0.7598	0.104	0.86	CLDN1	87.51
cg13279476	chr3	15372965	-2.158	1.305	0.104	0.86	SH3BP5	56.45
cg05844614	chr13	109439883	-2.26	1.367	0.104	0.86	MYO16	21.04
cg25948980	chr11	76777325	-2.703	1.635	0.104	0.86	CAPN5	63.15
cg17657994	chr1	94313790	-3.427	2.073	0.104	0.86	BCAR3	17.45
cg01523938	chr4	2011850	-1.836	1.11	0.104	0.86	NELFA	60.21
cg20320227	chr16	66893029	-1.551	0.9381	0.104	0.86		72.23
cg25050392	chr6	24933103	-0.8988	0.5437	0.104	0.86		89.29
cg19359439	chr6	134484174	-0.652	0.3944	0.104	0.86		92.97
cg21841620	chr7	127031314	-1.393	0.8426	0.104	0.86	ZNF800	81.64
cg00482478	chr17	7051387	-1.477	0.8933	0.104	0.86		85.55
cg05417199	chr20	45221119	-0.6341	0.3836	0.104	0.86	SLC13A3	95.15
cg05301057	chr2	238000561	-1.453	0.879	0.104	0.86	COPS8	77.33
cg15357821	chr5	176316988	-2.24	1.355	0.104	0.86	HK3	79.2
cg13672342	chr2	96930546	-2.09	1.264	0.104	0.86	CIAO1	58.83
cg16187303	chr16	2181977	-0.5435	0.3288	0.104	0.86	MIR4516	95.14
cg03216991	chr17	2415620	2.461	1.489	0.104	0.86	METT10D	24.64
cg04902968	chr1	5771047	-4.581	2.771	0.104	0.86		72.11
cg26954112	chr3	131944738	1.316	0.7961	0.104	0.86		38.74
cg23220823	chr7	45041140	-0.5872	0.3552	0.104	0.86	CCM2	6.87
cg03620691	chr14	102530495	1.213	0.7336	0.104	0.86		24.76
cg22088192	chr10	118015330	-4.823	2.918	0.104	0.86	GFRA1	51.47
cg15880322	chr5	142571227	-1.086	0.6567	0.104	0.86	ARHGAP26-IT1	89.52
cg02225639	chr1	198419433	-1.716	1.038	0.104	0.86		70.66
cg19588012	chr1	177884122	-1.729	1.046	0.104	0.86		42.51
cg22464276	chr6	28309660	-3.069	1.856	0.104	0.86		77.48
cg05586676	chr6	133004949	-1.812	1.096	0.104	0.86	VNN1	76.39
cg04783025	chr21	46020348	-2.825	1.709	0.104	0.86	KRTAP10-7	73.61
cg22982023	chr18	56519174	-1.003	0.6068	0.104	0.86		88.35
cg07093915	chr1	36184400	-9.101	5.505	0.104	0.86	C1orf216	41.43
cg01076997	chr22	37815870	-1.295	0.7833	0.104	0.86	ELFN2	4.96
cg08319079	chr2	45160224	-2.873	1.738	0.104	0.86		50.54
cg10299128	chr4	82796846	-1.099	0.6646	0.104	0.86		87.81
cg00939438	chr14	55151579	-7.587	4.59	0.104	0.86	SAMD4A	70.35
cg27259548	chr4	708061	-0.8173	0.4945	0.104	0.86	PCGF3	91.67
cg11276117	chr1	20339129	-1.347	0.8148	0.104	0.86		25.91
cg19488028	chr4	25865291	-1.526	0.9232	0.104	0.86	SEL1L3	66.24
cg01447574	chr10	82297173	-1.741	1.053	0.104	0.86	LOC101929574	22.57
cg23870749	chr1	227072126	-1.692	1.024	0.104	0.86	PSEN2	59.27
cg19663241	chr3	149832579	-1.521	0.9203	0.104	0.86		84.88
cg08022070	chr14	38189128	-4.921	2.977	0.104	0.86	TTC6	67.24
cg26935875	chr3	40179651	-2.325	1.406	0.104	0.86	MYRIP	69.69
cg10370206	chr8	142031645	-1.987	1.202	0.104	0.86		80.27
cg26687082	chr6	31869120	-1.097	0.6634	0.104	0.86	ZBTB12	22.29
cg08801887	chr11	67811194	-1.494	0.9036	0.104	0.86	TCIRG1	87.38
cg20500978	chr3	77651502	-2.672	1.617	0.104	0.86	ROBO2	54.84
cg14852505	chr12	44902472	-0.7616	0.4607	0.104	0.86	NELL2	92.7
cg01610059	chr7	50674289	-0.6012	0.3637	0.104	0.86	GRB10	94.05
cg01691328	chr7	125557134	-2.917	1.765	0.104	0.86		78.6
cg03927131	chr20	33866726	-1.064	0.6439	0.104	0.86	EIF6	89
cg11918064	chr11	70718172	-1.395	0.844	0.104	0.86	SHANK2	85.84
cg18174005	chr19	17517762	-2.395	1.449	0.104	0.86	BISPR	68.57
cg19984067	chr8	30584613	-0.3668	0.2219	0.104	0.86	GSR	3.42
cg21446557	chr6	33885743	-3.091	1.87	0.104	0.86		58.75
cg02130905	chr8	27116213	-3.911	2.366	0.104	0.86	STMN4	56.95
cg08401657	chr6	10399046	-1.448	0.876	0.104	0.86	TFAP2A	86.88
cg18116607	chr2	188708376	-2.031	1.229	0.104	0.86		74.84
cg22985382	chr5	14102250	-1.171	0.7087	0.104	0.86		33.27
cg23688754	chr3	45240318	-1.452	0.8782	0.104	0.86		89.7
cg21942069	chr11	62159254	-0.6371	0.3854	0.104	0.86	ASRGL1	94.53
cg26023864	chr4	83351604	0.2692	0.1629	0.104	0.86	ENOPH1	2.47
cg14888861	chr12	1521708	-0.6016	0.364	0.104	0.86	ERC1	94.09
cg05261023	chr10	55577995	-3.344	2.023	0.104	0.86	PCDH15	36.36
cg13754915	chr9	140174272	2.86	1.73	0.104	0.86	C9orf167	20.99
cg22009136	chr14	94755491	-1.817	1.099	0.104	0.86	SERPINA10	33.95
cg20773009	chr5	931364	-2.104	1.273	0.104	0.86		50.05
cg23853145	chr12	57613591	-1.587	0.9604	0.104	0.86	NXPH4	72.52
cg23260241	chr2	89996241	-2.911	1.761	0.104	0.86		56.32
cg10785831	chr6	27764316	-1.916	1.159	0.104	0.86		60.89
cg11151217	chr2	130607514	-0.6307	0.3816	0.104	0.86		4.6
cg14332600	chr7	117878930	-4.589	2.777	0.104	0.86	ANKRD7	62.31
cg07424466	chr1	27273512	-1.168	0.7066	0.104	0.86		87.89
cg04563122	chr11	115250800	-1.343	0.8126	0.104	0.86	CADM1	87.56
cg15104081	chr18	77560291	-2.548	1.542	0.104	0.86		43.51
cg09589266	chr4	564027	-2.618	1.584	0.104	0.86		49.08
cg11060194	chr2	97526918	-1.267	0.7666	0.104	0.86	SEMA4C	78.14
cg05474605	chr5	42812244	-2.478	1.499	0.104	0.86	SEPP1	21.14
cg03062542	chrX	139053042	-2.706	1.637	0.104	0.86		10.61
cg08408976	chr16	2810372	-0.411	0.2487	0.104	0.86	SRRM2	95.04
cg17763566	chr6	33083457	-4.67	2.826	0.104	0.86	HLA-DPB2	37.1
cg17695467	chr15	31598888	-1.789	1.082	0.104	0.86		78.86
cg17111964	chr17	50467794	-4.973	3.009	0.104	0.86		68.51
cg09564533	chr16	56559196	2.815	1.703	0.104	0.86		40.13
cg20169296	chr10	103367727	-0.4629	0.2801	0.104	0.86	RP11-529I10.4	94.61
cg10729001	chr5	15607868	-3.419	2.069	0.104	0.86	CTD-2350J17.1	64.75
cg27215159	chr11	133308072	7.011	4.242	0.104	0.86	OPCML	64.93
cg21591754	chr19	43918882	-1.337	0.8087	0.104	0.86	TEX101	64.18
cg24407878	chr9	86587088	-2.648	1.602	0.104	0.86	HNRNPK	68.73
cg14535098	chr14	58861216	-1.113	0.6734	0.104	0.86	TOMM20L	85.07
cg25894955	chr9	107617301	-0.9861	0.5966	0.104	0.86	ABCA1	88.84
cg18113094	chr7	91187346	-1.528	0.9243	0.104	0.86		26.11
cg11677299	chr8	104448157	-2.039	1.234	0.104	0.86	DCAF13	75.46
cg17427753	chr5	98222044	-0.5775	0.3494	0.104	0.86	CHD1	95.17
cg22128724	chr2	85402928	-1.966	1.189	0.104	0.86	TCF7L1	75.36
cg24870729	chr1	62102363	-5.599	3.388	0.104	0.86		51.11
cg02631917	chr10	93669852	-3.249	1.966	0.104	0.86	FGFBP3	74.44
cg24584094	chr5	139715476	-1.717	1.039	0.104	0.86	HBEGF	79.1
cg09367817	chr1	163845190	-3.872	2.343	0.104	0.86		32.7
cg10005565	chr2	235578952	-1.354	0.8191	0.104	0.86		41.8
cg14833488	chr3	121963488	-1.576	0.9534	0.104	0.86	CASR	48.46
cg26546664	chr16	34407868	-4.134	2.501	0.104	0.86		61.98
cg07136606	chr3	40517847	-1.326	0.8023	0.104	0.86	ZNF619	90.56
cg22427009	chr10	12455260	3.788	2.292	0.104	0.86	CAMK1D	72.18
cg25457815	chr13	113427738	-2.906	1.759	0.104	0.86	ATP11A	49.74
cg08805806	chr2	2274874	-1.36	0.8229	0.104	0.86	MYT1L	15.82
cg06131921	chr9	133515762	-1.949	1.18	0.104	0.86		69.6
cg12837880	chr7	129543896	-1.889	1.143	0.104	0.86	UBE2H	84.83
cg06346993	chr6	44093974	-3.17	1.918	0.104	0.86	TMEM63B	61.2
cg11291145	chr1	110017750	-2.04	1.234	0.104	0.86	SYPL2	38.16
cg02161824	chrX	134186388	-1.317	0.7969	0.104	0.86	FAM127B	9.87
cg13121939	chr5	140855113	-4.589	2.777	0.104	0.86	PCDHGC3	58.72
cg03151838	chrX	40356096	-2.742	1.659	0.104	0.86		71.84
cg01265660	chr12	95602805	-0.9352	0.5658	0.104	0.86	FGD6	92.69
cg09980384	chr17	76380922	-2.345	1.419	0.104	0.86	PGS1	79.45
cg04215132	chr6	44104129	-0.706	0.4272	0.104	0.86	TMEM63B	92.01
cg09433908	chr1	172419004	-1.524	0.9221	0.104	0.86	C1orf105	43.17
cg20673840	chr5	54281362	1.705	1.032	0.104	0.86	ESM1	12.88
cg00794722	chr1	194087394	-1.261	0.7633	0.104	0.86		46.45
cg14115575	chr16	51185302	-6.834	4.135	0.104	0.86	SALL1	32.77
cg01500945	chr16	51185672	-2.254	1.364	0.104	0.86	SALL1	12.65
cg04638014	chr4	57371368	-1.482	0.897	0.104	0.86	ARL9	6.38
cg17118459	chr1	177991903	-0.8707	0.5269	0.104	0.86	LOC730102	90.15
cg21613259	chr12	53399132	-2.013	1.218	0.104	0.86	EIF4B	35.52
cg17310466	chr6	90711140	0.6225	0.3767	0.104	0.86	BACH2	94.25
cg19352726	chr6	42757805	-0.9769	0.5911	0.104	0.86		89.68
cg10515824	chr8	124762181	-0.8189	0.4956	0.104	0.86		9.1
cg22226342	chr21	31693907	-4.267	2.582	0.104	0.86	KRTAP26-1	55.74
cg23210296	chr10	122562489	-2.548	1.542	0.104	0.86		71.49
cg15727185	chr17	6735146	-3.627	2.195	0.104	0.86	TEKT1	17.22
cg17564205	chr12	89992940	-0.8877	0.5372	0.104	0.86	ATP2B1	92.22
cg02351406	chr14	101447389	-3.596	2.176	0.104	0.86	SNORD114-20	51.15
cg03340102	chr10	22028443	-2.108	1.275	0.104	0.86	MLLT10	43.21
cg16969872	chr13	79968324	-1.988	1.203	0.104	0.86	RBM26	33.96
cg27287446	chr5	168758473	-1.551	0.9388	0.104	0.86		15.46
cg06171889	chr2	219722808	-1.656	1.002	0.104	0.86		46.69
cg06777202	chr13	65532878	-1.656	1.002	0.104	0.86		29.37
cg06985853	chr11	64215934	0.6373	0.3856	0.104	0.86	LOC100996455	6.41
cg22624391	chr11	1937457	-2.023	1.224	0.104	0.86		60.67
cg02380272	chr18	45686305	-1.314	0.7954	0.104	0.86		89.03
cg23019717	chr6	43603423	-0.6154	0.3724	0.104	0.86	MAD2L1BP	4.89
cg12273502	chr18	13611004	-1.62	0.9806	0.104	0.86	LDLRAD4	30.83
cg25968664	chr8	113049519	3.92	2.372	0.104	0.86		30.47
cg14399850	chr4	1806162	-2.029	1.228	0.104	0.86	FGFR3	71.54
cg11290601	chr6	126935962	-1.653	1	0.104	0.86		35.57
cg16669842	chr10	115523468	-1.053	0.6373	0.104	0.86	PLEKHS1	87.92
cg22427191	chr22	36494224	-1.403	0.8493	0.104	0.86		84.51
cg16888621	chr8	67085866	-2.424	1.467	0.104	0.86	TRIM55	74.52
cg11604158	chr12	24376789	-2.723	1.648	0.104	0.86	LOC101928471	51.71
cg26531716	chr1	216897565	-1.724	1.043	0.104	0.86	ESRRG	13.29
cg06852298	chr1	247615658	4.429	2.68	0.104	0.86	OR2B11	48.15
cg17670890	chr5	176011783	-2.127	1.287	0.104	0.86	PCDH24	49.77
cg05718255	chr22	35790141	-3.626	2.194	0.104	0.86	HMOX1	79.52
cg20304988	chr7	29237766	-1.048	0.6343	0.104	0.86	CHN2	86.68
cg13133013	chr4	15651808	-0.8917	0.5397	0.104	0.86	FBXL5	12.67
cg10904471	chr6	119580449	-2.496	1.511	0.104	0.86	MAN1A1	51.47
cg21705600	chr22	50062693	-2.842	1.72	0.104	0.86		46.98
cg20392088	chr4	6384347	-1.746	1.057	0.104	0.86	PPP2R2C	34.84
cg15478670	chr7	80512604	-3.164	1.915	0.104	0.86	SEMA3C	53.14
cg08053947	chr14	94390059	-2.288	1.385	0.104	0.86	FAM181A	47.35
cg16918236	chr14	61958747	-1.837	1.112	0.104	0.86	PRKCH	70.3
cg02317651	chr13	44543031	-1.642	0.9938	0.104	0.86		82.52
cg14761754	chr1	94798711	-1.244	0.7529	0.104	0.86		85.4
cg14381045	chr5	152877047	2.418	1.463	0.104	0.86	GRIA1	68.04
cg21949933	chrX	37983835	-2.026	1.226	0.104	0.86	SYTL5	76.91
cg19045700	chr4	69829409	-3.516	2.128	0.104	0.86		44.86
cg24701257	chr7	73097740	-0.3738	0.2262	0.104	0.86	WBSCR22	1.67
cg22516307	chr1	7731906	-1.954	1.183	0.104	0.86	CAMTA1	40.26
cg04067066	chr2	219756890	-2.123	1.285	0.104	0.86	WNT10A	57.2
cg05088221	chr16	35030232	-3.78	2.288	0.104	0.86		57.89
cg09367476	chr17	76459102	-2.353	1.424	0.104	0.86	DNAH17	63.61
cg13240204	chr13	74276630	-2.131	1.29	0.104	0.86	KLF12	64.64
cg04116217	chr7	55223664	-1.363	0.825	0.104	0.86	EGFR	83.08
cg03959037	chr11	11806246	-0.8917	0.5397	0.104	0.86	MIR8070	92.1
cg07361257	chr2	71291297	-2.856	1.728	0.104	0.86		41.17
cg04814236	chr1	237167738	-2.444	1.479	0.104	0.86	MT1HL1	44.45
cg05419671	chr7	155248122	1.888	1.142	0.104	0.86		9.94
cg12870418	chr16	3040132	-1.83	1.108	0.104	0.86	LINC00514	51.39
cg01954140	chr3	191043438	-0.5928	0.3588	0.104	0.86	UTS2D	94.2
cg07253769	chr12	113447342	-1.424	0.8622	0.104	0.86	OAS2	22.7
cg02747236	chr9	129102334	-1.82	1.102	0.104	0.86	MVB12B	87.26
cg25072945	chr4	183957644	2.975	1.801	0.104	0.86	FAM92A3	54.77
cg18222066	chr19	3873173	-2.354	1.425	0.104	0.86	MIR1268A	37.44
cg01578625	chr11	35184170	-1.766	1.069	0.104	0.86	CD44	75.7
cg02698990	chr6	138027896	-0.6738	0.4079	0.104	0.86		93.5
cg12785535	chr17	78795392	-0.8652	0.5237	0.104	0.86	RPTOR	90.46
cg20852204	chr4	26902677	-1.712	1.036	0.104	0.86	STIM2	71.69
cg04922154	chr7	27284348	-2.461	1.49	0.104	0.86	EVX1	62.49
cg10635149	chr3	10670704	-1.983	1.2	0.104	0.86		74.08
cg03661299	chr6	31947216	-0.863	0.5224	0.104	0.86	STK19	90.3
cg23490555	chr5	180036277	-1.911	1.157	0.104	0.86	FLT4	64.61
cg02084485	chr2	168103475	-3.332	2.017	0.104	0.86	XIRP2	37.37
cg17397377	chr1	1334575	-2.652	1.605	0.104	0.86	CCNL2	9.98
cg25240964	chr4	79339974	-2.71	1.64	0.104	0.86	FRAS1	51.54
cg09247679	chr7	51520038	-1.197	0.7244	0.104	0.86		90.19
cg15199231	chr15	40698084	6.672	4.039	0.104	0.86	IVD	12.09
cg00762681	chrX	133369578	-2.557	1.547	0.104	0.86	CCDC160	34.89
cg13411862	chr7	34885606	-2.685	1.625	0.104	0.86	NPSR1	64.65
cg24130851	chr1	20762181	-1.958	1.185	0.104	0.86		39.53
cg16892943	chr10	103048490	-1.901	1.151	0.104	0.86		46.5
cg23659649	chr19	19866166	-0.8018	0.4853	0.104	0.86		92.31
cg15434432	chr14	36256581	-1.378	0.8341	0.104	0.86	RALGAPA1P	83.94
cg09651708	chr5	97676915	-4.93	2.984	0.104	0.86		63.13
cg20060474	chr1	6129242	-2.6	1.574	0.104	0.86	KCNAB2	64.56
cg00786977	chr6	90926599	-1.7	1.029	0.104	0.86	BACH2	81.22
cg24779587	chr11	47209163	-4.75	2.875	0.104	0.86	PACSIN3	53.86
cg16712243	chr1	1249262	-1.514	0.9164	0.104	0.86	CPSF3L	47.46
cg17678144	chr13	30425797	-1.591	0.9634	0.104	0.86	UBL3	83.04
cg15836151	chr8	142264807	2.837	1.717	0.104	0.86	SLC45A4	48.03
cg19562210	chr6	43274578	-1.615	0.9777	0.104	0.86	CRIP3	74.16
cg15213225	chr12	118574516	-0.7098	0.4296	0.104	0.86	PEBP1	5.3
cg07998387	chr7	22767571	-3.266	1.977	0.104	0.86	IL6	52.37
cg09589951	chr2	236897639	-1.428	0.8644	0.104	0.86	AGAP1	82.99
cg23101259	chr11	76156096	-1.389	0.8409	0.104	0.86	C11orf30	5.22
cg11350063	chr10	79619374	-1.405	0.8504	0.104	0.86	DLG5	31.49
cg14514716	chr2	159867130	-2.419	1.465	0.104	0.86	TANC1	71.71
cg03470933	chr11	73073008	-4.398	2.663	0.104	0.86	ARHGEF17	59.55
cg27631253	chr2	201183475	-1.724	1.043	0.104	0.86	SPATS2L	77.78
cg05531181	chr9	23672628	-4.483	2.714	0.104	0.86	LOC101929563	28.04
cg16079414	chr2	168244895	5.385	3.26	0.104	0.86		60.64
cg08513123	chr6	30121930	-1.632	0.988	0.104	0.86	TRIM10	40.32
cg01127737	chr11	129942129	-2.441	1.478	0.104	0.86	APLP2	70.53
cg13247010	chr12	56224433	-2.289	1.385	0.104	0.86	DNAJC14	26.54
cg13968609	chr11	60803955	-0.8833	0.5347	0.104	0.86		92.68
cg23194886	chr6	45054297	-2.504	1.516	0.104	0.86	SUPT3H	66.13
cg06791182	chr20	39993628	-2.129	1.289	0.104	0.86	EMILIN3	55.32
cg07989508	chr6	47112256	-1.146	0.6935	0.104	0.86		14.06
cg23212364	chr2	61766090	-0.8783	0.5317	0.104	0.86	XPO1	8.99
cg06995239	chr9	15533445	-1.272	0.7703	0.104	0.86		7.99
cg16924753	chr11	130631528	-2.02	1.223	0.104	0.86		28.63
cg18496289	chr19	38909309	-1.604	0.971	0.104	0.86	RASGRP4	45.46
cg08045063	chr3	43147672	-0.3247	0.1966	0.104	0.86	C3orf39	2.76
cg20187740	chr5	138629407	0.2789	0.1688	0.104	0.86	MATR3	1.94
cg09736239	chr2	184122795	-2.926	1.772	0.104	0.86		73.18
cg13289202	chr11	34322226	-1.066	0.6453	0.104	0.86	ABTB2	88.09
cg04494298	chr7	31851648	-1.919	1.162	0.104	0.86	PDE1C	11.77
cg15896084	chr13	114927664	-3.801	2.301	0.104	0.86		29.59
cg11797316	chr8	74226661	-0.677	0.4099	0.104	0.86	RDH10	92.42
cg10252059	chr2	204103465	-1.633	0.9887	0.104	0.86	CYP20A1	3.66
cg22373221	chr11	126870551	-2.783	1.685	0.104	0.86	KIRREL3	49.37
cg25164929	chr2	865218	3.924	2.375	0.104	0.86	LINC01115	51.34
cg09221363	chr3	138050046	-2.194	1.328	0.104	0.86	NME9	82.28
cg07808899	chr11	102556583	-0.5686	0.3442	0.104	0.86		93.83
cg22352554	chr10	32740348	-0.743	0.4498	0.104	0.86	CCDC7	89.78
cg09008363	chr4	108974762	-1.36	0.8233	0.104	0.86	LEF1	32.99
cg06753153	chr14	65186982	-1.809	1.095	0.104	0.86	PLEKHG3	79.98
cg20137461	chr3	169782135	4.248	2.572	0.104	0.86	GPR160	78.91
cg04238348	chr1	215257222	-1.273	0.7705	0.104	0.86	KCNK2	7.39
cg09604203	chr20	42296114	-1.634	0.9891	0.104	0.86	MYBL2	16.12
cg21778348	chr7	27194614	2.978	1.803	0.104	0.86	HOXA7	51.1
cg00167102	chr11	87933596	-1.686	1.021	0.104	0.86		78.8
cg27225663	chr6	169142715	-8.959	5.424	0.104	0.86		58.56
cg07326074	chr16	2510388	-0.5792	0.3507	0.104	0.86	C16orf59	3.87
cg08364804	chr4	140813516	-0.5285	0.32	0.104	0.86	MAML3	93.23
cg14127172	chr11	121323699	-3.868	2.342	0.104	0.86	SORL1	69.98
cg12892198	chr21	45594154	-2.413	1.461	0.104	0.86		56.41
cg02861293	chr1	160011013	-0.787	0.4764	0.104	0.86	KCNJ10	92.95
cg25662613	chr9	34572823	-2.995	1.813	0.104	0.86	CNTFR-AS1	76.76
cg25409141	chr14	58797895	-2.663	1.612	0.104	0.86	ARID4A	62.52
cg22279504	chr16	54319404	-2.764	1.673	0.104	0.86	IRX3	10.63
cg03640732	chr9	650834	-1.329	0.8045	0.104	0.86	KANK1	88.1
cg18849102	chr4	4859935	-3.453	2.09	0.104	0.86	MSX1	50.86
ch.8.9261340R	chr8	9223930	-0.8323	0.5039	0.104	0.86		6.77
cg04109655	chr7	2114887	-1.862	1.127	0.104	0.86	MAD1L1	64.95
cg00292282	chr12	92442949	-1.324	0.8015	0.104	0.86	C12orf79	50.23
cg04165857	chr14	71598219	-1.845	1.117	0.104	0.86		50.75
cg24531489	chr10	91334242	-1.045	0.6328	0.104	0.86		87.1
cg05932695	chr9	23117780	-4.323	2.617	0.104	0.86		48.25
cg27618278	chrX	38189463	2.818	1.706	0.104	0.86		84.26
cg13773914	chr4	122872367	-1.486	0.8998	0.104	0.86	TRPC3	2.72
cg07399678	chr3	140793629	-0.9325	0.5645	0.104	0.86	SPSB4	90.78
cg13520102	chr15	88215824	1.002	0.6068	0.104	0.86		9.29
cg20980494	chr1	214857122	-1.07	0.648	0.104	0.86		87.73
cg14193529	chr1	97277742	-0.5334	0.3229	0.104	0.86	PTBP2	93.86
cg12435241	chr20	36030547	-0.8709	0.5273	0.104	0.86	SRC	92.05
cg11105761	chr11	64817080	-0.932	0.5643	0.104	0.86	NAALADL1	87.44
cg24741292	chr2	64434275	-1.257	0.7608	0.104	0.86		87.55
cg27097660	chr16	75241082	-1.503	0.9098	0.104	0.86	CTRB2	79.84
cg13735219	chr3	74571144	-2.698	1.633	0.104	0.86	CNTN3	26.41
cg01391898	chr1	62660435	0.873	0.5286	0.104	0.86	L1TD1	9.32
cg14070275	chr9	135366132	-2.383	1.443	0.104	0.86	C9orf171	43.68
cg20198819	chr21	45622122	-1.815	1.099	0.104	0.86		61.15
cg15970736	chr4	143486779	-0.7675	0.4647	0.104	0.86	INPP4B	90.69
cg12869830	chr11	120165880	-2.06	1.247	0.104	0.86	POU2F3	28.74
cg24959305	chr3	197559181	-1.221	0.7393	0.104	0.86	LRCH3	83.28
cg09648702	chr11	20184779	-3.279	1.985	0.104	0.86		12.68
cg15790820	chr11	2292510	2.321	1.406	0.104	0.86	ASCL2	4.91
cg17207000	chr17	72321767	-1.566	0.948	0.104	0.86	KIF19	50.76
cg08643824	chr11	58294523	-1.713	1.037	0.104	0.86	LPXN	73.69
cg20894117	chr2	45812822	-0.9056	0.5483	0.104	0.86	SRBD1	89.01
cg09442143	chr9	98638224	4.173	2.527	0.104	0.86	LINC00476	6.08
cg26325723	chr20	25039792	0.5167	0.3128	0.104	0.86	ACSS1	5.73
cg01818617	chr17	73065936	-0.7795	0.472	0.104	0.86		93.02
cg06917217	chr1	13931840	-2.469	1.495	0.104	0.86	PDPN	22.67
cg23449274	chr11	46564463	-0.8643	0.5233	0.104	0.86	AMBRA1	91.64
cg25443299	chr20	58027907	-0.6448	0.3904	0.104	0.86		92.62
cg00453183	chr11	117428033	-1.61	0.9751	0.104	0.86	DSCAML1	26.73
cg07591442	chr2	69615105	2.905	1.759	0.104	0.86	GFPT1	78.48
cg00348145	chr15	83519744	-0.6647	0.4025	0.104	0.86	HOMER2	93.08
cg00527514	chr11	132002516	4.999	3.027	0.104	0.86	NTM	47.71
cg01627770	chr22	40781416	-2.129	1.289	0.104	0.86	SGSM3	67.74
cg17246694	chr1	24480847	-1.624	0.9832	0.104	0.86	IL28RA	87.6
cg22139325	chrX	15693956	-1.247	0.7549	0.104	0.86	CA5BP	6.86
cg15312894	chr17	27138691	-2.79	1.689	0.104	0.86	FAM222B	62.17
cg03879061	chr19	50994338	-2.187	1.324	0.104	0.86		34.95
cg18221940	chr15	41245458	-0.5619	0.3403	0.104	0.86	CHAC1	4.62
cg25529035	chr8	102305623	-1.14	0.6901	0.104	0.86		89.05
cg17427728	chr2	204572983	-2.088	1.264	0.104	0.86	CD28	72.6
cg07901571	chr6	47665223	-1.644	0.9955	0.104	0.86	GPR111	78.85
cg13231756	chr5	75905010	-2.295	1.389	0.104	0.86	IQGAP2	81.76
cg08253526	chr16	76608821	-2.819	1.707	0.104	0.86		39.77
cg23544184	chr15	57595791	-1.023	0.6192	0.104	0.86	LINC00926	90.04
cg22769651	chr14	59594615	-2.259	1.368	0.104	0.86		67.11
cg04980793	chr14	35451984	1.08	0.6539	0.104	0.86	SRP54	9.21
cg16704958	chr21	38630728	6.316	3.825	0.104	0.86	DSCR3	54.82
cg24181036	chr8	22104621	-1.034	0.6264	0.104	0.86	POLR3D	87.86
cg16266918	chr21	45175448	-0.8886	0.5381	0.104	0.86	PDXK	91.32
cg20712955	chr8	106810999	-3.618	2.191	0.104	0.86	ZFPM2	65.25
cg13087210	chr8	136554927	-3.237	1.96	0.104	0.86	KHDRBS3	66.49
cg02517919	chr5	32313281	-0.3841	0.2326	0.104	0.86	MTMR12	3.9
cg13103843	chr1	25161791	1.621	0.9817	0.104	0.86	CLIC4	83.54
cg06164419	chr2	26702084	-0.9319	0.5643	0.104	0.86	OTOF	88.11
cg25953952	chr8	1418893	-3.275	1.983	0.104	0.86		60.09
cg01631454	chr15	84748333	-2.258	1.367	0.104	0.86		48.41
cg01070242	chr4	77875897	-1.457	0.8822	0.104	0.86	SEPT11	85.78
cg11502597	chr10	24497713	-1.877	1.136	0.104	0.86	KIAA1217	11.46
cg20288268	chr11	94707567	-1.537	0.9306	0.104	0.86	CWC15	88.03
cg02730640	chr1	22981653	-1.699	1.029	0.104	0.86	C1QB	64.44
cg14587018	chr2	211997419	-3.155	1.911	0.104	0.86		23.69
cg12853539	chr6	125623465	-1.316	0.7967	0.104	0.86	HDDC2	89.01
cg03591111	chr16	1533943	-1.974	1.196	0.104	0.86		50.45
cg04395545	chr1	240042585	-1.169	0.7079	0.104	0.86	CHRM3	89.47
cg06577846	chr18	30487360	-2.842	1.721	0.104	0.86		75.07
cg11401214	chr1	2785382	-6.76	4.094	0.104	0.86		28.65
cg24458314	chr7	18679329	-3.004	1.819	0.104	0.86	HDAC9	35.48
cg25268422	chr9	136659313	-1.963	1.189	0.104	0.86	VAV2	58.21
cg06872019	chr13	31588778	-5.63	3.41	0.104	0.86		68.31
cg15411871	chr20	56256274	-1.686	1.021	0.104	0.86	PMEPA1	45.9
cg15909232	chr7	156235420	-3.67	2.222	0.104	0.86		11.21
cg19285492	chr1	29432551	-1.295	0.7839	0.104	0.86	EPB41	31.14
cg25820234	chr19	5005052	-1.325	0.8026	0.104	0.86	KDM4B	79.2
cg19134165	chr10	73554182	-3.947	2.39	0.104	0.86	CDH23	62.48
cg02789354	chr1	25357289	-2.137	1.294	0.104	0.86		50.09
cg21028142	chr17	79581711	-2.027	1.228	0.104	0.86	NPLOC4	79.59
cg23292965	chr5	176270936	2.679	1.623	0.104	0.86	UNC5A	25.77
cg10862354	chr10	106561077	-3.423	2.073	0.104	0.86	SORCS3	74.33
cg19182299	chr1	228461986	-3.457	2.093	0.104	0.86	OBSCN	79.09
cg00888789	chr3	8701696	2.627	1.591	0.104	0.86		80.81
cg15974066	chr20	61286778	-1.999	1.211	0.104	0.86	SLCO4A1	66.37
cg16519151	chr16	48056570	-1.481	0.8969	0.104	0.86		86.11
cg26928877	chr13	100550971	-2.589	1.568	0.104	0.86		52.6
cg05962522	chr11	75242705	-0.6341	0.384	0.104	0.86		92.49
cg25835515	chr21	36457409	-1.312	0.7946	0.104	0.86		12.5
cg08366792	chr11	10066341	-1.728	1.046	0.104	0.86	SBF2	63.37
cg09430505	chr7	22404511	2.405	1.456	0.104	0.86		71.38
cg02523014	chr5	130688743	-2.55	1.544	0.104	0.86	CDC42SE2	68.62
cg13607218	chr2	71118823	1.865	1.129	0.104	0.86		74.41
cg19032532	chr19	2547067	-1.885	1.142	0.104	0.86	GNG7	74.17
cg21339128	chr16	11585685	-2.206	1.336	0.104	0.86		76.21
cg00567109	chr7	870753	-1.337	0.8099	0.104	0.86	SUN1	34.14
cg17495265	chr9	132103996	-1.497	0.9064	0.104	0.86	LINC01503	81.88
cg04291014	chr11	131506437	4.101	2.484	0.104	0.86	NTM	42.76
cg11473433	chr10	6013477	-1.422	0.861	0.104	0.86	IL15RA	81.96
cg03787282	chr3	106718760	-1.105	0.6694	0.104	0.86		89.29
cg02675173	chr8	99738789	-1.916	1.16	0.104	0.86	STK3	80.96
cg00445755	chr17	74868245	-1.212	0.7342	0.104	0.86	MGAT5B	88.79
cg00171729	chr6	52416856	4.285	2.595	0.104	0.86	TRAM2	23.59
cg06123505	chr18	25688965	-3.481	2.108	0.104	0.86	CDH2	62.45
cg16599804	chr9	102278178	-0.9573	0.5798	0.104	0.86		90.83
cg13143320	chr2	241907447	-1.994	1.208	0.104	0.86	LOC200772	46.71
cg22768861	chr6	38155082	-1.63	0.9871	0.104	0.86	BTBD9	80.5
cg19524908	chr5	31237909	-3.753	2.273	0.104	0.86	CDH6	41.48
cg08729012	chr3	32543628	-0.6964	0.4218	0.104	0.86	CMTM6	6.53
cg01439098	chr1	15786682	1.827	1.107	0.104	0.86	CELA2A	71.96
cg00101164	chr15	54599456	-3.871	2.345	0.104	0.86	UNC13C	69.87
cg04916793	chr20	34730802	-1.146	0.6944	0.104	0.86	EPB41L1	90.61
cg21497499	chr1	101708126	-0.8969	0.5432	0.104	0.86		89.56
cg10656664	chr5	853447	-0.7014	0.4248	0.104	0.86		94.59
cg03700567	chr15	65627092	-1.706	1.033	0.104	0.86	IGDCC3	77.28
cg16317038	chr1	38495051	-1.778	1.077	0.104	0.86		24.28
cg17105332	chr9	122130826	-5.913	3.581	0.104	0.86	BRINP1	39.74
cg25107972	chr1	246783166	-1.713	1.037	0.104	0.86	CNST	72.5
cg02210077	chr18	33647829	-2.417	1.464	0.104	0.86	RPRD1A	56.52
cg05508360	chr19	35455106	-1.509	0.9142	0.104	0.86	ZNF792	4.41
cg17815049	chr1	246728663	-0.8683	0.5259	0.104	0.86	CNST	7.72
cg22750755	chr19	40425892	-2.204	1.335	0.104	0.86	FCGBP	78.13
cg18215445	chr12	53893595	-0.6377	0.3862	0.104	0.86	TARBP2	6.47
cg00004905	chr1	116004298	-1.765	1.069	0.104	0.86		76.3
cg13447813	chr10	88756580	-2.141	1.297	0.104	0.86	AGAP11	77.25
cg04729592	chr3	106967365	-0.6499	0.3936	0.104	0.86	LOC344595	94.15
cg21321946	chr1	177156047	2.959	1.792	0.104	0.86	BRINP2	82.99
cg23247191	chr11	68815682	-1.895	1.148	0.104	0.86	TPCN2	46.59
cg00235508	chr17	79439311	-1.389	0.841	0.104	0.86		86.44
cg02995791	chr10	3559223	-0.5815	0.3522	0.104	0.86		95.84
cg22169791	chr15	69292820	-2.102	1.273	0.104	0.86	MIR548H4	37.81
cg06919903	chrX	145075713	-4.114	2.492	0.104	0.86		58.01
cg15895132	chr1	12688622	-1.571	0.9517	0.104	0.86		81.87
cg07862930	chr17	68100944	-1.192	0.7222	0.104	0.86	KCNJ16	92.38
cg26072352	chr5	75938513	-0.6755	0.4091	0.104	0.86	IQGAP2	92.17
cg14119280	chr5	79861245	-3.69	2.235	0.104	0.86	ANKRD34B	46.75
cg06111037	chr6	150690088	-1.32	0.7994	0.104	0.86	IYD	30.18
cg16505731	chr3	126268548	-2.309	1.398	0.104	0.86	C3orf22	75.31
cg24656529	chr4	17515119	-0.7583	0.4593	0.104	0.86	QDPR	92.43
cg25957319	chr8	135480727	-1.916	1.16	0.104	0.86		82.6
cg23822276	chr8	12802825	-1.127	0.6827	0.104	0.86	C8orf79	28.47
cg12833422	chr11	118166049	-0.7359	0.4457	0.104	0.86		9.08
cg03763570	chr5	95768016	-2.11	1.278	0.104	0.86	PCSK1	7.67
cg10298988	chr12	125399347	-0.4767	0.2888	0.104	0.86	UBC	2.59
cg15808272	chr5	37575194	-1.131	0.6851	0.104	0.86	WDR70	90.79
cg14192037	chr13	113803273	-2.117	1.282	0.104	0.86	F10	40.62
cg01798266	chr1	153320414	-2.206	1.336	0.104	0.86	PGLYRP4	60.84
cg13417058	chr3	53288629	-1.05	0.6361	0.104	0.86	TKT	14.63
cg10675453	chr6	41754588	-0.8679	0.5257	0.104	0.86	PRICKLE4	7.8
cg03624202	chr1	27992969	-1.465	0.8876	0.104	0.86	IFI6	81.73
cg08460464	chr6	105308839	-1.274	0.7717	0.104	0.86	HACE1	88.77
cg12379307	chr6	123109837	-1.104	0.6685	0.104	0.86	SMPDL3A	30.39
cg20880144	chr2	1377818	-2.243	1.358	0.104	0.86		33.8
cg17865955	chr6	33601177	-1.893	1.147	0.104	0.86	ITPR3	42.26
cg05403411	chr10	121338479	-0.5779	0.3501	0.104	0.86	TIAL1	92.89
cg26817972	chr1	165735689	-0.8987	0.5443	0.104	0.86	TMCO1	91.29
cg20030219	chr5	118662502	-2.164	1.311	0.104	0.86	TNFAIP8	48.57
cg05421688	chr1	179711859	-1.83	1.108	0.104	0.86	FAM163A	9.77
cg15441518	chr2	182522425	-1.655	1.002	0.104	0.86	CERKL	78.21
cg06532459	chr11	111298858	-1.607	0.9735	0.104	0.86		83.75
cg02095309	chr8	130992575	-1.281	0.7761	0.104	0.86		88.8
cg17537380	chr6	87649596	-3.546	2.148	0.104	0.86	HTR1E	76.7
cg18607533	chr12	133126010	-0.6649	0.4028	0.104	0.86	FBRSL1	94.35
cg03905442	chr6	29625226	-3.334	2.019	0.104	0.86	MOG	43.55
cg15440450	chr9	129606471	-3.222	1.952	0.104	0.86		60.85
cg09049392	chr2	12197871	-3.9	2.362	0.104	0.86	LOC100506457	68.52
cg16434081	chr7	102531936	-2.299	1.393	0.104	0.86	FBXL13	73.89
cg09907865	chr14	76918615	-1.668	1.01	0.104	0.86	ESRRB	84.94
cg26877023	chr17	79006613	-0.9772	0.5919	0.104	0.86	FLJ90757	90.02
cg05763299	chr2	95698426	-1.422	0.8614	0.104	0.86	MAL	78.64
cg18771737	chr3	43448041	-1.369	0.8295	0.104	0.86	ANO10	85.42
cg24034843	chr10	97175547	-1.795	1.087	0.104	0.86	SORBS1	60.36
cg07018645	chr15	75108826	-2.236	1.354	0.104	0.86	LMAN1L	71.77
cg11485465	chr5	54518469	-1.286	0.7792	0.104	0.86		82.68
cg06846998	chr8	144290073	-1.936	1.173	0.104	0.86		13.82
cg02581990	chr3	57505587	-2.563	1.553	0.104	0.86	DNAH12	29.81
cg19222397	chr12	7129898	-2.342	1.419	0.104	0.86		93.1
cg08683071	chr11	2690561	-1.005	0.6087	0.104	0.86	KCNQ1	89.36
cg20476321	chr17	80402533	-0.8922	0.5405	0.104	0.86	C17orf62	90.87
cg22098683	chr12	111127937	-1.782	1.079	0.104	0.86	HVCN1	71.8
cg14615195	chr2	2335088	2.78	1.684	0.104	0.86	MYT1L	31.76
cg12217407	chr22	50597370	-2.571	1.558	0.104	0.86	MOV10L1	55.77
cg05973881	chr16	57653180	-1.606	0.9731	0.104	0.86	ADGRG1	78.15
cg00243272	chr22	50720468	-2.401	1.455	0.104	0.86	PLXNB2	69.37
cg13169003	chr1	9705002	-1.457	0.883	0.104	0.86		79.84
cg00014467	chr20	44081018	-2.674	1.62	0.104	0.86		63.28
cg27392242	chr6	110009743	-1.24	0.751	0.104	0.86	AKD1	90.42
cg07765432	chr12	24048595	-3.382	2.049	0.104	0.86	SOX5	64.67
cg17692879	chr1	32314458	-1.246	0.7548	0.104	0.86		89.14
cg22718773	chr10	49637925	-1.912	1.159	0.104	0.86	MAPK8	74.86
cg11928198	chr1	151137319	-2.802	1.697	0.104	0.86	SCNM1	59.3
cg00689651	chr19	13209548	-0.9839	0.5961	0.104	0.86	NFIX	8.37
cg24676767	chr5	73436771	-1.397	0.8463	0.104	0.86		84.13
cg26927939	chr4	170679646	-2.318	1.404	0.104	0.86	C4orf27	21.42
cg24543762	chr8	103567655	-0.8834	0.5352	0.104	0.86	ODF1	88.67
cg24674143	chr3	113460257	-1.918	1.162	0.104	0.86	NAA50	73.38
cg13564162	chr20	23138580	-1.413	0.8558	0.104	0.86		29.29
cg13229932	chr3	89215079	-3.218	1.95	0.104	0.86	EPHA3	44.6
cg18699324	chr1	228207960	-1.402	0.8495	0.104	0.86	WNT3A	84.5
cg08287903	chr4	115524813	-3.343	2.025	0.104	0.86	UGT8	39.26
cg22294181	chr15	85431307	-1.524	0.9231	0.104	0.86	SLC28A1	78.57
cg06673794	chr17	702829	-1.594	0.9659	0.104	0.86	NXN	91.45
cg20891842	chr20	36041285	-2.522	1.528	0.104	0.86		48.76
cg01252633	chr12	120673987	-1.937	1.174	0.104	0.86	PXN	77.28
cg18396527	chr5	1225355	-3.603	2.183	0.104	0.86	SLC6A18	68.5
cg12021881	chr7	102036831	-0.6611	0.4005	0.104	0.86	PRKRIP1	4.87
cg23654855	chr17	12832492	-0.7064	0.428	0.104	0.86	ARHGAP44	92.91
cg26354005	chr7	92835723	-0.7045	0.4268	0.104	0.86	HEPACAM2	93.24
cg27473416	chr1	180922916	-4.538	2.75	0.104	0.86		58.86
cg02638679	chr19	3223719	-1.464	0.8867	0.104	0.86	CELF5	41.99
cg10292709	chr8	5828551	-4.286	2.597	0.104	0.86		44.4
cg06888836	chr1	2074268	-1.383	0.8382	0.104	0.86	PRKCZ	77.61
cg23946695	chr6	1609223	-2.335	1.415	0.104	0.86	FOXC1	6.18
cg11223649	chr1	53600284	-1.004	0.6081	0.104	0.86	SLC1A7	88.73
cg07794639	chr1	19662893	-1.01	0.6117	0.104	0.86		90.55
cg15124130	chr14	74287499	-2.316	1.403	0.104	0.86		66.76
cg13727105	chr4	26475523	-2.21	1.339	0.104	0.86		54.49
cg01832935	chr16	51026724	-4.041	2.448	0.104	0.86		73.13
cg12810059	chr3	164197094	-2.401	1.455	0.104	0.86		17.4
cg13257044	chr4	1714050	0.2701	0.1637	0.104	0.86	SLBP	2.28
cg13662093	chr20	33865505	-9.525	5.771	0.104	0.86		15.65
cg02307470	chr7	155639873	-3.857	2.337	0.104	0.86		52.32
cg02195308	chr2	47325271	-1.112	0.6735	0.104	0.86	C2orf61	92.69
cg12977457	chr8	106685071	-3.427	2.077	0.104	0.86	ZFPM2	29.92
cg23089913	chr10	120788366	-2.117	1.282	0.104	0.86	NANOS1	23.18
cg04652257	chr3	55125730	-1.613	0.9772	0.104	0.86		82.35
cg23714330	chr17	73084871	-7.389	4.477	0.104	0.86	SLC16A5	82.88
cg26029736	chr2	105760375	-0.4583	0.2777	0.104	0.86		3.04
cg10942227	chr12	67160208	-1.172	0.71	0.104	0.86		83.52
cg25080152	chr8	128748155	1.413	0.8561	0.104	0.86	MYC	9.74
cg01262530	chr9	75906638	-6.664	4.038	0.104	0.86		66.28
cg04830056	chr3	182982965	-1.754	1.062	0.104	0.86	MCF2L2	58.75
cg04182318	chr1	156812236	-1.573	0.9529	0.104	0.86	NTRK1	42.56
cg25523538	chr10	28031957	-3.224	1.953	0.104	0.86	MKX	12.99
cg02563011	chr8	2960317	-5.409	3.277	0.104	0.86	CSMD1	73.36
cg00095214	chr1	38272200	-1.666	1.009	0.104	0.86	C1orf122	81.95
cg04749935	chr3	47020867	-2.744	1.663	0.104	0.86	NBEAL2	18.77
cg16209602	chr20	20801233	-2.251	1.364	0.104	0.86		72.8
cg10009007	chr7	41811523	-0.7619	0.4616	0.104	0.86	INHBA-AS1	92.97
cg14711570	chr18	52591974	-2.171	1.315	0.104	0.86	CCDC68	69.8
cg03256305	chr9	128416575	-1.097	0.6646	0.104	0.86	MAPKAP1	90.21
cg18120790	chr15	31295058	-2.972	1.801	0.104	0.86	TRPM1	47.36
cg05718005	chr8	117884992	-3.341	2.025	0.104	0.86	RAD21	58.52
cg23926743	chr7	97361021	-3.004	1.82	0.104	0.86	TAC1	39.64
cg25673084	chr15	79383852	-3.772	2.286	0.104	0.86	RASGRF1	38.3
cg13525071	chr6	475375	-3.965	2.402	0.104	0.86		59.94
cg27571591	chr9	135569701	-2.927	1.773	0.104	0.86		31.53
cg04172254	chr1	203274185	-3.916	2.373	0.104	0.86	LINC01136	63.65
cg22666836	chr3	10069113	-1.383	0.8381	0.104	0.86	CIDECP	20.58
cg01634622	chr7	156174435	-1.407	0.8526	0.104	0.86		88.51
cg06639267	chr16	743338	-1.914	1.16	0.104	0.86	FBXL16	72.01
cg06157895	chr16	59278971	-1.645	0.9966	0.104	0.86		21.53
cg24652576	chr21	34925316	-0.7936	0.4808	0.104	0.86	SON	93.82
cg17701073	chr3	55523895	0.9451	0.5727	0.104	0.86		16.53
cg05337753	chr17	75373407	-1.667	1.01	0.104	0.86	SEPT9	85.96
cg23533419	chr12	54090519	-1.193	0.7231	0.104	0.86		17.13
cg01287871	chr8	27525102	-2.1	1.273	0.104	0.86	SCARA3	48.61
cg01951491	chr16	67709440	-1.279	0.7752	0.104	0.86	GFOD2	91.1
cg12105183	chr1	89829876	-1.616	0.9793	0.104	0.86	GBP6	78.57
cg16970596	chr17	29685221	-1.251	0.758	0.104	0.86	NF1	88.22
cg02086204	chr10	23620903	5.316	3.221	0.104	0.86	C10orf67	45.16
cg16810230	chr3	184096555	-1.95	1.182	0.104	0.86	THPO	79.69
cg19049616	chr17	58042270	-0.6153	0.3728	0.104	0.86	RNFT1	3.2
cg18843501	chr7	73273661	-0.9775	0.5923	0.104	0.86		89.9
cg01930719	chr16	67575562	-1.589	0.9629	0.104	0.86	FAM65A	65.18
cg04265332	chr20	31593239	-1.616	0.9793	0.104	0.86	SPAG4L	20.61
cg22709692	chr12	8210873	-2.072	1.256	0.104	0.86		48.72
cg07526803	chr1	66771958	-0.5654	0.3426	0.104	0.86	PDE4B	94.65
cg02005784	chr4	119654896	-0.6769	0.4102	0.104	0.86	SEC24D	92.96
cg20311232	chr15	28107273	1.711	1.037	0.104	0.86	OCA2	46.75
cg22828706	chr4	47833370	-1.869	1.132	0.104	0.86	CORIN	43.61
cg03142258	chr16	83386700	-2.72	1.648	0.104	0.86	CDH13	44.51
cg14973588	chr13	28366427	-4.524	2.741	0.104	0.86	GSX1	56.04
cg18014207	chr9	99015410	-2.01	1.218	0.104	0.86	HSD17B3	59.82
cg26571928	chr20	62032422	-1.744	1.057	0.104	0.86		35.85
cg03641264	chr12	7998837	-2.399	1.454	0.104	0.86	SLC2A14	70.69
cg10911865	chr3	44903235	1.492	0.9042	0.104	0.86	MIR564	2.6
cg20741319	chr3	55511693	-0.8536	0.5173	0.104	0.86	WNT5A	92.68
cg04590123	chr6	41938433	-2.517	1.525	0.104	0.86	CCND3	72.79
cg02277438	chr19	14226372	-0.7834	0.4747	0.104	0.86	PRKACA	92.73
cg11658909	chr1	155510764	-1.649	0.9991	0.104	0.86	ASH1L	73.18
cg22325145	chr22	38825918	-1.033	0.6259	0.104	0.86	KCNJ4	19.97
cg27563138	chr20	61269917	-1.875	1.136	0.104	0.86		77.21
cg02462837	chr8	11322452	-1.841	1.116	0.104	0.86	FAM167A	59.47
cg14469972	chr9	140703588	0.7338	0.4447	0.104	0.86	EHMT1	92.77
cg08785317	chr16	86604854	-2.595	1.573	0.104	0.86		78.4
cg00471162	chr19	43949115	-1.051	0.637	0.104	0.86		89.28
cg03762864	chr12	49622613	-0.955	0.5787	0.104	0.86	TUBA1C	90.74
cg13634201	chr9	130491294	-1.432	0.8676	0.104	0.86	TTC16	83.39
cg22409701	chr1	13840314	-1.792	1.086	0.104	0.86	LRRC38	10.31
cg10343442	chr3	100428642	0.3084	0.1869	0.104	0.86	TFG	2.98
cg00394261	chr5	42483732	-0.9409	0.5702	0.104	0.86	GHR	90.04
cg00817100	chr1	229543254	-2.498	1.514	0.104	0.86		18.88
cg08616465	chr17	49267551	-0.6846	0.4149	0.104	0.86	MBTD1	92.33
cg24366851	chr19	19639374	-0.9795	0.5936	0.104	0.86	YJEFN3	89.5
cg16148858	chr11	373572	2.545	1.542	0.104	0.86	B4GALNT4	93.9
cg15865606	chr17	75853127	-1.571	0.952	0.104	0.86		28.39
cg15963062	chr8	146075771	-1.281	0.7766	0.104	0.86	COMMD5	80.01
cg19806923	chr14	50066091	-0.3639	0.2205	0.104	0.86	PPIL5	2.56
cg21963925	chr16	1252088	5.083	3.08	0.104	0.86	CACNA1H	87.56
cg10035872	chr1	222721698	-1.904	1.154	0.104	0.86	HHIPL2	46.96
cg06121193	chr1	90282411	-3.886	2.355	0.104	0.86		78.72
cg10213488	chr14	93799600	-0.8453	0.5123	0.104	0.86	KIAA1409	6.47
cg24989897	chr22	30631586	1.677	1.016	0.104	0.86		74.42
cg19671537	chr17	59559033	-1.958	1.186	0.104	0.86	TBX4	68.61
cg26220304	chr21	46912822	-2.415	1.464	0.104	0.86	COL18A1	57.99
cg09032537	chr20	44855989	-5.032	3.05	0.104	0.86	CDH22	30.17
cg07968031	chr3	129346101	-3.791	2.298	0.104	0.86		40.69
cg17054285	chr20	30556266	-0.8041	0.4873	0.104	0.86	XKR7	4.93
cg25773585	chr16	30721715	-1.066	0.6462	0.104	0.86	SNORA30	87.16
cg13421345	chr11	3127663	-3.654	2.215	0.104	0.86	OSBPL5	53.92
cg00828556	chr3	196351986	-2.171	1.316	0.104	0.86		83.8
cg22420548	chr5	6419471	-4.264	2.584	0.104	0.86		55.68
cg16195091	chr17	76227996	-4.914	2.978	0.104	0.86	LOC283999	21.16
cg07785945	chr1	23346356	0.6237	0.378	0.104	0.86	KDM1A	3.95
cg21976878	chr10	75719689	-0.8876	0.5379	0.104	0.86		90.82
cg09035609	chr11	9877530	-1.099	0.6661	0.104	0.86	LOC101928008	78.43
cg14608561	chr17	17117415	-0.493	0.2988	0.104	0.86	FLCN	95.38
cg07040778	chr11	886589	-0.8558	0.5187	0.104	0.86	CHID1	89.53
cg22431184	chr17	37753528	-3.65	2.212	0.104	0.86		21.49
cg17508462	chr5	180542340	-0.7268	0.4405	0.104	0.86		4.13
cg03299065	chr13	19919394	-2.354	1.426	0.104	0.86	LOC100101938	25.22
cg07148032	chr6	32935354	-1.579	0.9571	0.104	0.86	BRD2	13.79
cg00584686	chr2	1161942	-5.07	3.073	0.104	0.86	SNTG2	68.19
cg00043361	chr8	6456451	-1.913	1.159	0.104	0.86	MCPH1	79.53
cg13290154	chr6	31628056	-4.702	2.849	0.104	0.86	C6orf47	22.08
cg27106353	chr6	168462585	-1.178	0.714	0.104	0.86	FRMD1	88.96
cg14510641	chr20	35879597	-1.55	0.9395	0.104	0.86	GHRH	79.19
cg19862334	chr17	37069824	-2.258	1.369	0.104	0.86	MIR6779	71.32
cg19092163	chr17	4403417	-3.412	2.068	0.104	0.86	SPNS2	19.3
cg01374570	chr3	59312856	-1.673	1.014	0.104	0.86		35.96
cg05887273	chr8	142390777	-1.539	0.9327	0.104	0.86		32.12
cg00899854	chrX	93259158	-3.558	2.157	0.104	0.86		34.86
cg20112720	chr12	27070646	-0.732	0.4437	0.104	0.86	ASUN	92.42
cg21277447	chr17	69592022	-4.83	2.927	0.104	0.86		40.48
cg11524454	chr12	93129167	-1.549	0.9386	0.104	0.86	PLEKHG7	46.58
cg07239096	chr10	111171887	-5.565	3.373	0.104	0.86		35.88
cg17580526	chr7	150709186	-2.359	1.43	0.104	0.86	NOS3	52.35
cg06693578	chr6	46716616	-1.239	0.751	0.104	0.86	LOC100287718	89.17
cg10631648	chr22	18189128	-1.56	0.9457	0.104	0.86	BCL2L13	27.08
cg01543057	chr2	27928983	-1.217	0.7378	0.104	0.86		17.73
cg14485103	chr11	69017579	4.031	2.443	0.104	0.86		44.42
cg07364760	chr5	15933800	-3.058	1.854	0.104	0.86	FBXL7	18.69
cg10404749	chr22	38965841	-1.92	1.163	0.104	0.86	DMC1	41
cg19844203	chr22	17592017	-1.601	0.9705	0.104	0.86		79.17
cg22402769	chr6	32056718	-0.7142	0.4329	0.104	0.86	TNXB	91.99
cg13910867	chr6	34725657	-0.8479	0.5139	0.104	0.86	SNRPC	5.99
cg09955858	chr16	55862851	-2.048	1.241	0.104	0.86	CES1	43.97
cg09205217	chr12	67274570	-1.067	0.6464	0.104	0.86		90.37
cg21017352	chr1	232220804	-1.121	0.6793	0.104	0.86		13.85
cg15053740	chr16	11626125	-2.207	1.338	0.104	0.86		46.04
cg13654183	chr6	32078624	-3.724	2.257	0.104	0.86	TNXB	49.43
cg18185149	chr7	157527573	-2.541	1.54	0.104	0.86	PTPRN2	40.78
cg14627810	chr4	109090812	-2.947	1.787	0.104	0.86	LEF1-AS1	24.23
cg21413195	chr2	139572662	-1.813	1.099	0.104	0.86		84.4
cg02096718	chr5	32174744	0.6626	0.4016	0.104	0.86	GOLPH3	5.81
cg10497871	chr14	92041114	-2.673	1.62	0.104	0.86	C14orf184	24.89
cg02956274	chr12	51236582	-1.796	1.088	0.104	0.86	TMPRSS12	34.48
cg05622686	chr16	58501611	-2.541	1.54	0.104	0.86	NDRG4	72.71
cg07975032	chr1	44497094	1.415	0.8577	0.104	0.86	SLC6A9	6.51
cg01477971	chr2	103405951	-2.03	1.231	0.104	0.86	TMEM182	64.5
cg21150768	chr2	65958760	-3.041	1.843	0.104	0.86		57.11
cg14868135	chr16	54075772	-1.846	1.119	0.104	0.86	FTO	80.43
cg26582338	chr3	155523741	-0.7789	0.4721	0.104	0.86	C3orf33	6.65
cg10833311	chr9	91150098	-0.4521	0.274	0.104	0.86	NXNL2	3.29
cg04108676	chr14	82090748	-1.72	1.043	0.104	0.86	LINC01467	34.27
cg21691371	chr6	33798715	-1.179	0.7147	0.104	0.86		88.76
cg23956759	chr16	12220498	-2.054	1.245	0.104	0.86	SNX29	46.11
cg13810327	chr9	135301250	-2.038	1.235	0.104	0.86	C9orf171	78.57
cg17739555	chr1	48059354	-2.125	1.288	0.104	0.86		78.52
cg21008868	chr3	187722917	-0.9195	0.5574	0.104	0.86		85.67
cg09379146	chr3	156395056	-0.781	0.4734	0.104	0.86	TIPARP	90.94
cg11997806	chr13	100278363	-1.879	1.139	0.104	0.86	CLYBL	78.24
cg19056700	chr19	29702436	-1.813	1.099	0.104	0.86	UQCRFS1	44.48
cg16612625	chr2	29415669	-1.004	0.6088	0.104	0.86	ALK	91.75
cg25398924	chr8	1460718	2.133	1.293	0.104	0.86	DLGAP2	88.6
cg13208741	chr2	240867544	-3.086	1.871	0.104	0.86		45.4
cg17709639	chr15	101326296	-1.357	0.8224	0.104	0.86		86.94
cg01770236	chr1	53164152	-0.6971	0.4226	0.104	0.86	C1orf163	5.74
cg14776780	chr7	135047928	-1.177	0.7133	0.104	0.86	CNOT4	87.79
cg13412495	chr6	132601665	-0.7515	0.4555	0.104	0.86		91.71
cg00076797	chr1	111022914	-1.104	0.669	0.104	0.86	CYMP	88.95
cg13428397	chr18	32672280	-3.188	1.933	0.104	0.86	MAPRE2	47.46
cg26791464	chr1	40769744	-2.259	1.369	0.104	0.86	COL9A2	80.76
cg10157776	chr12	102318881	-1.624	0.9842	0.104	0.86		30.61
cg17043875	chr8	82464471	-1.622	0.9835	0.104	0.86		76.14
cg16575530	chr2	8118404	-5.356	3.247	0.104	0.86	LOC339788	65.21
cg20804756	chr6	31507857	-1.567	0.9497	0.104	0.86	BAT1	20.14
cg01599747	chr11	45227499	-1.574	0.9542	0.104	0.86	PRDM11	78.29
cg13759418	chr19	5895056	-0.8417	0.5102	0.104	0.86	NDUFA11	85.35
cg06693627	chr6	149152330	3.55	2.152	0.104	0.86	UST	68.33
cg14844194	chr2	200524259	-1.913	1.16	0.104	0.86		11.21
cg13417301	chr11	117068863	1.439	0.8721	0.104	0.86	LOC100652768	83.49
cg26661319	chr11	99941071	-5.054	3.064	0.104	0.86	CNTN5	63.13
cg15680902	chr3	190231354	-0.3739	0.2267	0.104	0.86	IL1RAP	3.44
cg14699015	chrX	107978897	-2.267	1.375	0.104	0.86	IRS4	19.01
cg05321796	chr4	190736938	-4.806	2.914	0.104	0.86		71.28
cg08745451	chr6	56878397	-0.9151	0.5548	0.104	0.86	BEND6	8.99
cg24791105	chr16	5932353	-5.489	3.328	0.104	0.86		55.88
cg06239208	chr20	42543422	0.6803	0.4124	0.104	0.86	TOX2	4.89
cg09185231	chr10	81056385	-0.7863	0.4767	0.104	0.86	ZMIZ1	91.28
cg15865026	chr6	133689927	2.277	1.38	0.104	0.86	EYA4	35.64
cg08071700	chr16	81579244	-1.58	0.9576	0.104	0.86	CMIP	72.01
cg00814780	chr14	95331232	-1.639	0.9935	0.104	0.86		26.82
cg03848135	chr5	175866116	-1.693	1.026	0.104	0.86		42.04
cg10862018	chr15	73077046	-1.297	0.7862	0.104	0.86	ADPGK	82.56
cg07753203	chr9	127539056	-2.202	1.335	0.104	0.86	OLFML2A	60.69
cg27530087	chr1	1214164	-2.582	1.565	0.104	0.86		73.19
cg02291164	chr14	59296302	-3.081	1.868	0.104	0.86		49.24
cg04124763	chr19	6340856	-2.428	1.472	0.104	0.86		50.68
cg26130210	chr2	27401103	-1.952	1.183	0.104	0.86		78.74
cg03235695	chr9	100124385	1.081	0.6554	0.104	0.86	LOC100499484-C9ORF174	88.28
cg09758386	chr16	2528110	-1.243	0.7534	0.104	0.86	TBC1D24	82.5
cg14997626	chr1	66030957	1.14	0.6912	0.104	0.86	LEPR	88.48
cg02556924	chr15	101661693	-2.412	1.463	0.104	0.86		75.82
cg20060226	chr10	2809510	-4.056	2.459	0.104	0.86		48.21
cg10544251	chr1	156215727	-0.6324	0.3834	0.104	0.86	PAQR6	6
cg07513672	chr22	49921556	-6.429	3.898	0.104	0.86	C22orf34	58.56
cg14694891	chr7	141427467	-0.6751	0.4093	0.104	0.86	WEE2-AS1	94.05
cg12304200	chr10	97415476	-1.399	0.8482	0.104	0.86	ALDH18A1	16.45
cg01710362	chr5	158409655	-4.595	2.786	0.104	0.86	EBF1	52.73
cg20924735	chr2	202565040	-1.008	0.6112	0.104	0.86	ALS2	87.4
cg13183732	chr12	130091846	-3.226	1.956	0.104	0.86	TMEM132D	32.63
cg25374714	chr12	109459622	-2.036	1.234	0.104	0.86	SVOP	32.34
cg07654631	chr3	128295655	-1.443	0.8748	0.104	0.86	LINC01565	44.34
cg00632178	chr9	133944071	-1.633	0.9902	0.104	0.86	LAMC3	37.51
cg06845980	chr19	36267439	-1.919	1.164	0.104	0.86	ARHGAP33	68.63
cg20398633	chr5	17444061	-2.596	1.574	0.104	0.86		60.62
cg16622520	chr10	97264760	-1.281	0.7767	0.104	0.86	SORBS1	83.8
cg09821008	chr5	32309097	-2.63	1.594	0.104	0.86	MTMR12	18.19
cg05242734	chr13	46915406	-1.47	0.8914	0.104	0.86		78.79
cg01549377	chr9	140215404	-1.951	1.183	0.104	0.86	EXD3	19.39
cg22019305	chr6	167739618	-2.704	1.64	0.104	0.86	TTLL2	84.58
cg01486910	chr16	85242230	-1.819	1.103	0.104	0.86		42.78
cg06771286	chr9	127612265	-1.886	1.143	0.104	0.86		49.64
cg07960806	chr22	21319661	-4.321	2.62	0.104	0.86	AIFM3	41.63
cg05080976	chr11	3010620	-2.02	1.225	0.104	0.86	NAP1L4	53.11
cg07851374	chr13	76723380	-5.04	3.056	0.104	0.86		51.86
cg10763406	chr3	12549295	0.8815	0.5344	0.104	0.86	TSEN2	91.42
cg08505076	chr17	7122063	1.85	1.122	0.104	0.86	ACADVL	83.26
cg19713399	chr1	25751918	-1.371	0.831	0.104	0.86		70.54
cg08072606	chr2	20857382	-0.5656	0.343	0.104	0.86		92.31
cg11618057	chr20	60469115	-1.873	1.136	0.104	0.86	CDH4	23.32
cg05137945	chr3	123004550	-0.9395	0.5697	0.104	0.86	ADCY5	89.03
cg12761518	chr1	209858806	-1.675	1.016	0.104	0.86	HSD11B1	89.11
cg25961432	chr19	48497784	-2.726	1.653	0.104	0.86	ELSPBP1	64.75
cg00231239	chr12	113534615	-2.526	1.532	0.104	0.86	DTX1	64.36
cg05082811	chr1	58717107	-2.906	1.762	0.104	0.86	DAB1	57.21
cg06028008	chr14	74981397	-2.15	1.304	0.104	0.86	LTBP2	55.96
cg01972843	chr22	17680706	-2.417	1.465	0.104	0.86	CECR1	69.73
cg20909846	chr1	164764066	-1.303	0.79	0.104	0.86	PBX1	79.87
cg03793951	chr10	134856499	-1.977	1.199	0.104	0.86		44.85
cg01665559	chr2	127963459	6.921	4.196	0.104	0.86	CYP27C1	58.24
cg19302880	chr10	13688938	-1.403	0.8508	0.104	0.86	FRMD4A	86.87
cg04779144	chr4	113332745	-0.4952	0.3002	0.104	0.86	ALPK1	94.07
cg03119897	chr1	204948629	-5.304	3.216	0.104	0.86	NFASC	47.84
cg07436885	chr19	16516351	-1.783	1.081	0.104	0.86	EPS15L1	73.36
cg03964424	chrX	48859762	-1.304	0.7908	0.104	0.86	GRIPAP1	85.09
cg03000455	chr12	113765123	-1.327	0.8047	0.104	0.86	SLC8B1	87.64
cg25784779	chr2	241792470	-2.071	1.256	0.104	0.86		46.72
cg21674228	chr7	108168766	-2.233	1.354	0.104	0.86	PNPLA8	37.91
cg16975367	chr4	8390148	-0.937	0.5681	0.104	0.86	ACOX3	85.13
cg09258032	chr21	35820265	-3.348	2.03	0.104	0.86	KCNE1	80.28
cg14840536	chr10	101686676	-2.012	1.22	0.104	0.86	DNMBP-AS1	46.61
cg15614395	chr12	94241877	-0.73	0.4427	0.104	0.86	CRADD	91.18
cg06701191	chrX	65238507	-2.056	1.247	0.104	0.86	MIR223	29.13
cg25675800	chr19	39360961	-2.238	1.357	0.104	0.86	RINL	21.53
cg21237837	chr14	54113453	-1.838	1.115	0.104	0.86		76.83
cg07133760	chr10	135266884	-2.719	1.648	0.104	0.86	LOC619207	30.24
cg13612642	chr10	82291886	-2.782	1.687	0.104	0.86		76.15
cg14323280	chr22	48553769	-3.772	2.287	0.104	0.86		56.89
cg07068045	chr11	69312202	1.598	0.969	0.104	0.86		10.34
cg23517596	chr1	55437188	-3.196	1.938	0.105	0.86		67.89
cg06866276	chr13	30942060	-1.422	0.8621	0.105	0.86	LINC00426	86.24
cg03845688	chr7	71803032	-3.671	2.226	0.105	0.86	CALN1	36.73
cg15859864	chr14	101992750	-2.629	1.594	0.105	0.86		67.51
cg15385139	chr6	29595506	-5.753	3.489	0.105	0.86	GABBR1	36.86
cg08911407	chr19	35321969	-3.623	2.197	0.105	0.86	LOC400685	52.73
cg22402753	chr11	56512503	1.838	1.114	0.105	0.86	OR9G4	32.71
cg12493464	chr22	27973474	-1.768	1.072	0.105	0.86		36.72
cg03243893	chr8	2005683	-3.317	2.011	0.105	0.86	MYOM2	32.45
cg26435698	chr14	38057752	-3.602	2.184	0.105	0.86		24.01
cg10424526	chrX	53711637	-1.677	1.017	0.105	0.86	HUWE1	6.76
cg26703507	chr2	113404661	-2.984	1.809	0.105	0.86	SLC20A1	62.01
cg12060936	chr16	1833982	-2.048	1.242	0.105	0.86	SPSB3	47.48
cg04259566	chr10	88477842	-0.978	0.5931	0.105	0.86	LDB3	91.61
cg11428724	chr1	18957632	-5.767	3.497	0.105	0.86	PAX7	39.28
cg07415639	chr1	152707943	5.061	3.069	0.105	0.86		68.46
cg24829313	chr11	63684597	2.697	1.636	0.105	0.86	RCOR2	16.26
cg10751740	chr9	125659806	-0.8565	0.5194	0.105	0.86	RC3H2	91.57
cg26035676	chr8	52810193	-2.732	1.657	0.105	0.86	PCMTD1	67.99
cg05459390	chr14	88469980	-3.242	1.966	0.105	0.86	GPR65	70.37
cg26733846	chr6	112824384	-0.884	0.5361	0.105	0.86		89
cg09954928	chr10	22037587	-0.5255	0.3187	0.105	0.86		92.75
cg14949917	chr7	145794122	-3.549	2.152	0.105	0.86		67.43
cg13206017	chr3	187388225	-4.692	2.845	0.105	0.86	SST	17.83
cg04447399	chr15	47533455	-1.003	0.6082	0.105	0.86	SEMA6D	92.12
cg11617974	chr8	140544623	-2.734	1.658	0.105	0.86		38.72
cg21337881	chr17	5138645	-1.437	0.8714	0.105	0.86	C17orf87	84.37
cg08454125	chr3	46747930	-1.916	1.162	0.105	0.86	TMIE	29.59
cg10152756	chr16	69364566	-0.4481	0.2717	0.105	0.86	COG8	3.29
cg17051207	chr12	49482508	-1.217	0.7379	0.105	0.86		19.14
cg04734200	chr20	36829186	-0.8236	0.4994	0.105	0.86		92.32
cg01550012	chr1	234781889	-1.589	0.9635	0.105	0.86	LOC101927787	75.73
cg24790471	chr12	96185283	1.451	0.8799	0.105	0.86	NTN4	4.75
cg04159766	chr18	21403112	-2.882	1.748	0.105	0.86	LAMA3	68.75
cg20741638	chr15	95337027	-1.928	1.169	0.105	0.86		68.85
cg02583827	chr13	100636975	-0.9015	0.5467	0.105	0.86	ZIC2	5.8
cg17529626	chr11	65348823	-1.398	0.8477	0.105	0.86	EHBP1L1	83.42
cg09856200	chr5	11144285	-3.712	2.251	0.105	0.86	CTNND2	74.78
cg08175943	chr8	17521723	-0.9022	0.5471	0.105	0.86	MTUS1	92.84
cg08650874	chr2	26822064	-2.915	1.768	0.105	0.86	CIB4	64.19
cg06494356	chr19	24182718	-2.444	1.482	0.105	0.86		70.35
cg11439393	chr6	32942063	-1.73	1.049	0.105	0.86	BRD2	20.57
cg02085119	chr8	120219902	-2.529	1.534	0.105	0.86	MAL2	26.66
cg03754582	chr1	35442255	1.021	0.6195	0.105	0.86		97.53
cg18982895	chr18	59156652	-3.024	1.834	0.105	0.86	CDH20	85.73
cg00492309	chr16	2221491	-1.45	0.8795	0.105	0.86	TRAF7	87.9
cg13809690	chr1	184984394	-1.995	1.21	0.105	0.86		73.67
cg24341759	chr1	54769849	3.248	1.97	0.105	0.86	SSBP3	89.4
cg02284980	chr4	179197268	-2.976	1.805	0.105	0.86		56.13
cg09084510	chr9	26723857	-1.783	1.082	0.105	0.86		26.01
cg14873313	chr19	35612234	-0.8696	0.5274	0.105	0.86	FXYD3	91.9
cg00826623	chr2	233345821	-1.724	1.046	0.105	0.86	ECEL1	39.51
cg08309903	chr11	123044924	-1.627	0.9867	0.105	0.86	CLMP	36.33
cg19983027	chr19	18897875	-1.385	0.8398	0.105	0.86	COMP	36.59
cg05598477	chr16	66436910	-1.427	0.8655	0.105	0.86	CDH5	90.8
cg01661993	chr19	54926966	-2.347	1.424	0.105	0.86	TTYH1	12.24
cg13441766	chr5	134376442	-2.346	1.423	0.105	0.86		24.24
cg00170720	chr19	49347869	-1.576	0.9559	0.105	0.86	PLEKHA4	60.01
cg15547959	chr15	80618079	-1.035	0.6277	0.105	0.86		90.94
cg00787168	chr10	95399901	-1.921	1.165	0.105	0.86	PDE6C	80.55
cg10005305	chr2	10857718	-3.716	2.254	0.105	0.86		28.82
cg26202425	chr19	45647769	-0.9504	0.5764	0.105	0.86	PPP1R37	90.92
cg00061479	chr22	45897780	-1.794	1.088	0.105	0.86	FBLN1	82.32
cg06154883	chr14	64750791	-0.5673	0.3441	0.105	0.86	ESR2	93.43
cg05808709	chr1	160094954	-1.187	0.72	0.105	0.86	ATP1A2	43.18
cg00689743	chr1	168107391	-1.068	0.6479	0.105	0.86	GPR161	90.04
cg12731252	chr1	205419747	-1.223	0.7418	0.105	0.86	BLACAT1	85.93
cg19047868	chr17	46669485	1.282	0.7772	0.105	0.86	LOC404266	89.72
cg07413330	chr8	121107225	-1.949	1.182	0.105	0.86		76.8
cg15562840	chr12	109876364	-1.708	1.036	0.105	0.86	MYO1H	85
cg27065426	chr8	70360563	-2.508	1.521	0.105	0.86		84.91
cg09225162	chr15	56757806	-4.446	2.697	0.105	0.86	MNS1	29.24
cg13654085	chr6	20416519	-1.52	0.9216	0.105	0.86	E2F3	84.24
cg22488745	chr15	53096763	-3.052	1.851	0.105	0.86		21.62
cg03879291	chr3	43132552	-2.34	1.419	0.105	0.86	C3orf39	83.35
cg07389749	chr2	231712267	-2.113	1.282	0.105	0.86		78.15
cg15346781	chr2	7017571	-1.527	0.9265	0.105	0.86	RSAD2	84.86
cg20151098	chr6	33995991	-1.418	0.8599	0.105	0.86	GRM4	55.45
cg26577738	chr11	8985377	-2.528	1.533	0.105	0.86	TMEM9B	27.19
cg03567609	chrX	101749713	-1.024	0.6208	0.105	0.86		6.17
cg14249311	chr14	82090632	-1.455	0.8826	0.105	0.86		53.65
cg01719822	chr18	47255234	-1.555	0.9434	0.105	0.86		35.7
cg00916730	chr9	132220825	-2.112	1.281	0.105	0.86		65.2
cg04839086	chr2	1305235	-2.668	1.618	0.105	0.86	SNTG2	78.9
cg09988995	chr14	73700839	-1.761	1.068	0.105	0.86		53.59
cg25323152	chr8	37797813	0.9965	0.6044	0.105	0.86	GOT1L1	81.74
cg01565803	chr1	159684664	-2.624	1.592	0.105	0.86	CRP	36.31
cg01348960	chr6	160301395	-2.604	1.58	0.105	0.86		47.83
cg02389195	chr5	175088015	-3.107	1.885	0.105	0.86	HRH2	47.43
cg01139808	chr6	170549344	-2.199	1.334	0.105	0.86		74.25
cg12359895	chr10	4697267	-1.51	0.9156	0.105	0.86	LOC100216001	87.03
cg18132058	chr10	131567108	2.438	1.479	0.105	0.86		95.1
cg00741789	chr5	43043360	-1.479	0.8971	0.105	0.86	LOC153684	5.45
cg27645634	chr6	52855108	-0.5768	0.3499	0.105	0.86	GSTA4	93.69
cg01109135	chr14	105532252	-1.755	1.064	0.105	0.86	GPR132	50.69
cg08175029	chr3	23848512	0.3234	0.1962	0.105	0.86	UBE2E1	3.59
cg18107231	chr3	134599098	-2.37	1.438	0.105	0.86	EPHB1	33.09
cg23425316	chr14	73706449	4.581	2.779	0.105	0.86	PAPLN	19.81
cg01579276	chr16	10910878	-0.986	0.5981	0.105	0.86	TVP23A	90.75
cg05860082	chr3	44962054	-0.6616	0.4013	0.105	0.86	ZDHHC3	93.81
cg01531058	chr19	59067255	-1.82	1.104	0.105	0.86	CHMP2A	68.73
cg11685773	chr8	128676278	-1.415	0.8583	0.105	0.86		32.28
cg16764147	chr3	38686758	-1.351	0.8196	0.105	0.86	SCN5A	80.96
cg05253267	chr16	717893	-0.8143	0.4939	0.105	0.86	RHOT2	6.82
cg02653900	chr16	50913380	-2.021	1.226	0.105	0.86		36.98
cg14612133	chr5	14406585	-0.8038	0.4875	0.105	0.86	TRIO	89.98
cg13966884	chr20	61955518	-1.72	1.044	0.105	0.86	COL20A1	40.31
cg07140382	chr1	166832572	5.413	3.283	0.105	0.86	TADA1	74.04
cg09472600	chr1	183537770	-3.847	2.333	0.105	0.86	NCF2	50.1
cg17499955	chr11	14433325	-0.7464	0.4527	0.105	0.86		91.6
cg15553408	chr6	31549010	-0.4383	0.2659	0.105	0.86	LTB	3.75
cg09273112	chr2	86732413	-1.142	0.6928	0.105	0.86	VPS24	89.23
cg26608359	chr18	3178272	-2.307	1.399	0.105	0.86	MYOM1	65.32
cg13042963	chr2	44472539	-1.922	1.166	0.105	0.86		38.48
cg09770351	chr19	2194525	-1.762	1.069	0.105	0.86	DOT1L	72.11
cg23975840	chr12	117042895	-3.893	2.362	0.105	0.86		48.2
cg09941798	chr13	99631109	-1.204	0.7303	0.105	0.86	DOCK9	87.09
cg25987744	chr19	46916588	-3.44	2.087	0.105	0.86	CCDC8	16.41
cg21753682	chr12	132693557	-3.61	2.19	0.105	0.86	GALNT9	55.5
cg20216139	chr11	16632509	-3.486	2.115	0.105	0.86		53.74
cg02062237	chr4	113863442	-3.581	2.173	0.105	0.86	ANK2	40.34
cg20358655	chr11	102188539	-0.6331	0.384	0.105	0.86	BIRC3	5.32
cg22512861	chr5	133334294	-1.652	1.002	0.105	0.86	VDAC1	81.11
cg00308650	chr12	7060112	-1.664	1.009	0.105	0.86	PTPN6	70.56
cg22134588	chr3	79069442	-2.009	1.219	0.105	0.86	ROBO1	68.14
cg11010575	chr15	42129464	-1.061	0.6436	0.105	0.86	JMJD7-PLA2G4B	88.64
cg15243066	chr3	57026760	-1.78	1.08	0.105	0.86	ARHGEF3	86.56
cg20904419	chr3	159522856	-1.534	0.9305	0.105	0.86	IQCJ-SCHIP1	68.35
cg03310453	chr12	111180513	-0.4636	0.2812	0.105	0.86	PPP1CC	4.32
cg14273027	chr13	70682736	-2.735	1.659	0.105	0.86	KLHL1	44.86
cg14099528	chrX	40944327	-1.999	1.213	0.105	0.86	USP9X	8.04
cg16372351	chr18	53901023	-2.9	1.759	0.105	0.86		35.46
cg01958957	chr4	7303871	-1.978	1.2	0.105	0.86	SORCS2	40.31
cg02320937	chr11	582011	-0.7033	0.4266	0.105	0.86	PHRF1	92.18
cg26126740	chr20	42574332	-1.694	1.028	0.105	0.86	TOX2	46.26
cg19558075	chr5	111268457	-2.202	1.336	0.105	0.86	NREP-AS1	89.7
cg04727521	chr16	1154951	2.59	1.571	0.105	0.86		34.54
cg01372811	chr16	85970529	-2.708	1.643	0.105	0.86		69.73
cg03810479	chrX	38666254	-2.228	1.352	0.105	0.86		76.76
cg10545366	chr16	77630672	-3.575	2.169	0.105	0.86		32.6
cg26326264	chr2	177189676	-0.5948	0.3608	0.105	0.86	MTX2	94.41
cg09272772	chr19	38944208	-1.549	0.9395	0.105	0.86	RYR1	81.41
cg02566952	chr2	317618	-2.286	1.387	0.105	0.86		46.43
cg03810428	chr12	103218441	-0.7932	0.4812	0.105	0.86		5.54
cg11410682	chr19	46999224	1.549	0.9395	0.105	0.86	PNMAL2	10.88
cg20233029	chr17	47209827	-4.482	2.719	0.105	0.86	B4GALNT2	31.9
cg02690968	chr11	35683923	-1.712	1.039	0.105	0.86	TRIM44	10.07
cg09346869	chr9	134200986	-2.182	1.324	0.105	0.86		57.55
cg06258549	chr1	3274631	-3.163	1.919	0.105	0.86	PRDM16	54.19
cg03512931	chr18	11881170	-3.287	1.994	0.105	0.86	GNAL	82.85
cg04942302	chr5	90937670	-0.6296	0.382	0.105	0.86		5.43
cg09108752	chr8	59575026	1.75	1.062	0.105	0.86		77.47
cg17429271	chr12	4696594	-2.342	1.421	0.105	0.86		42.65
cg11580212	chr5	45098028	-3.938	2.389	0.105	0.86		40.89
cg14752278	chrX	117349852	-2.547	1.545	0.105	0.86		81.71
cg23905309	chr12	112813035	-2.152	1.306	0.105	0.86	HECTD4	43.86
cg02959149	chr22	49004740	-3.878	2.353	0.105	0.86	FAM19A5	85.52
cg11209096	chr20	31497512	-1.617	0.9811	0.105	0.86		87.53
cg04786452	chr6	26554152	-0.461	0.2797	0.105	0.86		3.88
cg22305564	chr14	86924467	-2.942	1.785	0.105	0.86		83.41
cg20387395	chr15	58878673	1.46	0.8859	0.105	0.86		83.35
cg12858746	chr11	47235847	-0.4287	0.2601	0.105	0.86	DDB2	3.96
cg11099041	chr3	119041385	-2.158	1.309	0.105	0.86	CDGAP	9.93
cg03692872	chr16	89920734	-1.103	0.669	0.105	0.86	SPIRE2	89.94
cg05286073	chrX	38871855	-1.96	1.189	0.105	0.86		20.87
cg27591807	chr6	30509614	-0.45	0.273	0.105	0.86	GNL1	4.08
ch.7.163474F	chr7	3469498	-1.325	0.8037	0.105	0.86	SDK1	13.65
cg07154524	chr7	140107135	-0.6401	0.3884	0.105	0.86	RAB19	93.21
cg06957867	chr1	71532959	-3.181	1.93	0.105	0.86	ZRANB2	67.31
cg17950627	chr3	149053027	-1.427	0.8657	0.105	0.86	TM4SF18	81.62
cg21218548	chr2	458344	-3.957	2.401	0.105	0.86		41.45
cg11434693	chr1	226349343	2.136	1.296	0.105	0.86	ACBD3	67.37
cg26590694	chr16	2272577	-2.078	1.261	0.105	0.86	E4F1	52.98
cg03355524	chr20	54578898	4.187	2.54	0.105	0.86	CBLN4	27.64
cg03885055	chr1	16723232	-1.169	0.7094	0.105	0.86	C1orf144	24.02
cg03971740	chr18	11886572	-0.8028	0.4871	0.105	0.86	MPPE1	92.65
cg07806164	chr3	23244688	-0.6492	0.3939	0.105	0.86	UBE2E2	6.3
cg25312937	chr1	8301791	-2.051	1.244	0.105	0.86		77.01
cg08806153	chr2	176971961	-1.15	0.698	0.105	0.86	HOXD11	4.69
cg06145508	chr10	116418797	-0.6815	0.4135	0.105	0.86	ABLIM1	92.93
cg13663343	chr2	185631754	-4.521	2.743	0.105	0.86	ZNF804A	74.49
cg06615445	chr17	36759100	-2.192	1.33	0.105	0.86	SRCIN1	58.6
cg22883321	chr10	93941256	-1.186	0.7197	0.105	0.86	CPEB3	89.55
cg12615843	chr1	12081563	-2.458	1.491	0.105	0.86	MIIP	59.27
cg20587996	chr7	152597099	-0.6397	0.3882	0.105	0.86		90.75
cg26690648	chr5	38549214	-1.395	0.8465	0.105	0.86	LIFR	82.99
cg27334919	chr7	19158378	-4.611	2.798	0.105	0.86	TWIST1	59.08
cg00327483	chr1	160160587	-0.9604	0.5827	0.105	0.86	CASQ1	84.64
cg22126505	chr2	220298547	-1.846	1.12	0.105	0.86	SPEG	38.64
cg22334524	chr19	4339160	-2.403	1.458	0.105	0.86	STAP2	51.49
cg08012985	chr16	47333307	-0.4817	0.2923	0.105	0.86	ITFG1	94.18
cg18841399	chr2	129145122	-0.7891	0.4788	0.105	0.86		92.92
cg11928728	chr14	83108016	-4.263	2.587	0.105	0.86		62.91
cg04931063	chr21	42540196	-0.5282	0.3205	0.105	0.86	BACE2	5.82
cg20038070	chr4	4482826	-1.237	0.7509	0.105	0.86	STX18	38.05
cg17249170	chr10	119305798	-3.105	1.884	0.105	0.86	EMX2	54.3
cg03308241	chr2	106432915	-0.8917	0.5411	0.105	0.86	NCK2	91.82
cg22869567	chr12	13588746	-3.901	2.367	0.105	0.86		41.96
cg07239512	chr2	228971043	-2.302	1.397	0.105	0.86	SPHKAP	11.78
cg06321588	chr11	3122878	-1.997	1.212	0.105	0.86	OSBPL5	67.59
cg04080133	chr1	68517656	-2.477	1.503	0.105	0.86	DIRAS3	87.3
cg26903873	chr10	75635186	-1.573	0.9543	0.105	0.86	CAMK2G	34.33
cg14304779	chr19	1411454	-1.843	1.119	0.105	0.86	DAZAP1	67.1
cg23992570	chr2	151484825	-3.034	1.841	0.105	0.86	LOC101929282	89.84
cg08088801	chr12	1614439	-1.503	0.9122	0.105	0.86		49.43
cg22670128	chr1	1210100	-1.746	1.06	0.105	0.86	UBE2J2	71.24
cg09847283	chr7	157927760	-3.381	2.052	0.105	0.86	PTPRN2	41.77
cg00343414	chr11	109292465	4.011	2.434	0.105	0.86	C11orf87	52.63
cg13511888	chr9	134703370	-2.16	1.311	0.105	0.86		39.81
cg11959112	chr5	172957552	-2.227	1.351	0.105	0.86		49.87
cg08387583	chr1	167934070	-0.9981	0.6057	0.105	0.86	DCAF6	89
cg03270167	chr2	238768916	-1.439	0.873	0.105	0.86	RAMP1	17.44
cg07341378	chr10	96162284	-0.3946	0.2395	0.105	0.86	TBC1D12	3.45
cg05705140	chr2	242945114	-4.106	2.492	0.105	0.86		68.42
cg09604725	chr16	81040600	0.4345	0.2636	0.105	0.86	CENPN	3.32
cg17200498	chr12	56216693	-0.9222	0.5596	0.105	0.86	DNAJC14	90.38
cg00648020	chr10	134992340	-3.205	1.945	0.105	0.86	KNDC1	62.53
cg26252045	chr11	34256703	1.321	0.8017	0.105	0.86	ABTB2	88.24
cg16548306	chr3	87510439	-3.155	1.915	0.105	0.86		61.44
cg04061117	chr3	9594385	0.6757	0.41	0.105	0.86	LHFPL4	4.83
cg17775944	chr14	96152671	0.6792	0.4122	0.105	0.86	TCL1B	4.74
cg01561807	chr13	114307602	-1.654	1.004	0.105	0.86	ATP4B	92.82
cg17165585	chr4	82781063	-0.7268	0.4411	0.105	0.86		93.77
cg12875901	chr4	71502089	-1.606	0.9744	0.105	0.86	ENAM	87.5
cg08249097	chr6	31862388	2.822	1.713	0.105	0.86	EHMT2	82.06
cg23061822	chr16	11682916	-1.119	0.6788	0.105	0.86		86.66
cg27345564	chr12	101604254	-4.492	2.726	0.105	0.86	SLC5A8	50.71
cg00005549	chr13	58198537	-2.23	1.353	0.105	0.86		18.35
cg14143166	chr19	34716205	-0.8363	0.5075	0.105	0.86	LSM14A	91.88
cg17233763	chr8	85095525	-0.7431	0.451	0.105	0.86	RALYL	2.63
cg18670008	chr8	74920696	-1.351	0.8196	0.105	0.86	LY96	90.47
cg01421264	chr16	31227800	-2.276	1.381	0.105	0.86	TRIM72	14.32
cg27329881	chr12	66275403	-1.674	1.016	0.105	0.86	LOC100129940	68.64
cg22905945	chr14	56214407	-2.662	1.615	0.105	0.86		60.02
cg02500195	chr15	100694725	-3.732	2.265	0.105	0.86	ADAMTS17	48.44
cg02702389	chr20	56026800	-2.028	1.231	0.105	0.86		82.47
cg21850518	chr17	42357520	1.832	1.112	0.105	0.86		68.09
cg04035133	chr14	55181975	-0.8002	0.4856	0.105	0.86	SAMD4A	89.99
cg01131710	chr1	177319809	-1.312	0.7961	0.105	0.86	LOC102724661	88.11
cg03762994	chr17	6899332	3.293	1.998	0.105	0.86	ALOX12	30.22
cg22135279	chr11	124055251	1.223	0.7424	0.105	0.86		91.95
cg20115925	chr1	116307482	-0.5556	0.3372	0.105	0.86	CASQ2	6.25
cg15584686	chr6	1822173	-0.7256	0.4403	0.105	0.86	GMDS	6.91
cg17646030	chr17	800761	-2.349	1.426	0.105	0.86	NXN	61.79
cg06788751	chr8	6650471	-1.067	0.6475	0.105	0.86		90.13
cg14256643	chr2	224896241	-0.6725	0.4081	0.105	0.86	SERPINE2	92.57
cg05947713	chr9	112655689	-1.015	0.6158	0.105	0.86	PALM2	90.78
cg21566892	chr8	68435064	-2.428	1.473	0.105	0.86	CPA6	54.74
cg05880793	chr19	29489621	-3.798	2.305	0.105	0.86		75.69
cg13068285	chr8	80522759	-2.899	1.76	0.105	0.86	STMN2	28.85
cg16905174	chr10	27258099	-0.8538	0.5182	0.105	0.86		91.13
cg14700504	chr10	64136222	-1.8	1.092	0.105	0.86	ZNF365	41.98
cg05079094	chr4	90195147	-0.9744	0.5914	0.105	0.86	GPRIN3	88.5
cg25801300	chr2	131975758	4.243	2.575	0.105	0.86	POTEE	72.71
cg13155421	chr3	105717036	2.389	1.45	0.105	0.86		41.8
cg05619785	chr6	32078574	-2.459	1.492	0.105	0.86	TNXB	57.84
cg14144933	chr6	32975994	-2.374	1.441	0.105	0.86	HLA-DOA	40.04
cg09197234	chrX	75392509	-3.123	1.896	0.105	0.86	CXorf26	25.94
cg22684370	chr6	6737080	1.911	1.16	0.105	0.86		80.41
cg19599293	chr3	158113451	-2.374	1.441	0.105	0.86	RSRC1	61.34
cg20641481	chr3	134566599	-3.349	2.033	0.105	0.86	EPHB1	54.72
cg24147343	chr5	174221117	-2.11	1.281	0.105	0.86		25.89
cg26011170	chr15	101667529	-1.95	1.183	0.105	0.86		76.16
cg13080734	chr14	57260891	-2.866	1.74	0.105	0.86		64.93
cg09159795	chr7	151127123	-1.801	1.093	0.105	0.86	CRYGN	62.57
cg19015086	chr22	30817820	-1.7	1.032	0.105	0.86	SEC14L2	65.41
cg06891538	chr10	1205229	-2.863	1.738	0.105	0.86	NCRNA00200	48.96
cg01616394	chr12	125138263	-2.146	1.302	0.105	0.86		45.25
cg15673990	chr14	86536324	3.833	2.326	0.105	0.86	LOC101928767	27.51
cg19272144	chr3	64404616	-1.288	0.7817	0.105	0.86		90.13
cg03091070	chr6	169641288	-2.683	1.628	0.105	0.86	THBS2	53.07
cg04942380	chr3	129149956	2.442	1.482	0.105	0.86	MBD4	31.03
cg21242863	chr21	46849940	-2.9	1.76	0.105	0.86	COL18A1	85.78
cg11406886	chr20	55804869	-2.088	1.268	0.105	0.86	BMP7	55.98
cg06805707	chr16	81160871	-1.436	0.8717	0.105	0.86	PKD1L2	23.51
cg05714960	chr1	25291695	-1.484	0.9005	0.105	0.86	RUNX3	83.62
cg11994115	chr19	40360856	-3.054	1.854	0.105	0.86	FCGBP	64.17
cg21603432	chr2	180100632	-1.695	1.029	0.105	0.86	SESTD1	77.99
cg16335136	chr6	34551373	-0.6598	0.4005	0.105	0.86		94.16
cg16347629	chr1	35228240	-2.69	1.633	0.105	0.86	GJB4	68.97
cg06156844	chr18	61599595	-1.645	0.9985	0.105	0.86	SERPINB10	78.65
cg09234983	chr13	21608864	-3.534	2.145	0.105	0.86	LATS2	54.58
cg12193327	chr2	31454631	1.629	0.9887	0.105	0.86		27.02
cg15821939	chr8	1765387	-2.345	1.423	0.105	0.86	MIR596	7.43
cg11571047	chr1	30433943	-1.179	0.7154	0.105	0.86		22.83
cg01795421	chr19	14424778	-2.042	1.24	0.105	0.86		86.86
cg20350269	chr16	23160019	-0.5821	0.3533	0.105	0.86	USP31	5.18
cg12619612	chr7	100428744	-0.7285	0.4422	0.105	0.86		90.71
cg11381945	chr8	435680	-1.122	0.6812	0.105	0.86		91.26
cg01576720	chr4	20464190	-5.64	3.423	0.105	0.86	SLIT2	48.76
cg24534145	chr18	40858287	-2.664	1.617	0.105	0.86	SYT4	45.67
cg05876824	chr6	134438569	-1.57	0.9528	0.105	0.86		79.4
cg25672745	chr8	144336555	-1.807	1.097	0.105	0.86	ZFP41	78.68
cg10401373	chr21	38603629	-1.779	1.08	0.105	0.86	DSCR3	76.6
cg04000479	chr16	89816262	-4.019	2.439	0.105	0.86	FANCA	63.13
cg16718606	chr10	45915990	-2.381	1.445	0.105	0.86	ALOX5	54.58
cg04942710	chr5	179230091	-1.339	0.8126	0.105	0.86	MGAT4B	77.51
cg07282076	chr4	40380864	-1.229	0.7461	0.105	0.86		41.92
cg03031352	chr17	30894534	-0.8999	0.5462	0.105	0.86	MYO1D	91.24
cg03818103	chr7	45612901	-2.431	1.476	0.105	0.86	ADCY1	54.96
cg08701523	chr4	6524376	-1.628	0.9883	0.105	0.86	PPP2R2C	39.22
cg23454284	chr17	935685	-3.11	1.888	0.105	0.86	ABR	71.5
cg15705428	chr9	100159057	-1.549	0.94	0.105	0.86	LOC286359	73.48
cg23478284	chr4	87516007	-0.692	0.42	0.105	0.86	PTPN13	4.19
cg06653662	chr8	103877233	-2.391	1.451	0.105	0.86	AZIN1	43.77
cg18121190	chr10	134529876	-1.81	1.098	0.105	0.86	INPP5A	72.43
cg11793257	chr20	25218719	-0.6002	0.3643	0.105	0.86		4.72
cg24802078	chr17	39344868	1.392	0.845	0.105	0.86		92.66
cg02268988	chr8	145126992	-2.15	1.305	0.105	0.86		67.65
cg04230579	chr11	97837652	-5.7	3.46	0.105	0.86		71.53
cg20801718	chr1	25255314	0.557	0.3381	0.105	0.86	RUNX3	3.56
cg14155849	chr1	156722321	-0.9741	0.5913	0.105	0.86	HDGF	9.78
cg03458048	chr4	8546787	1.161	0.7045	0.105	0.86		16.5
cg25034925	chr16	59992888	-1.993	1.21	0.105	0.86	LOC101927580	16.9
cg17097757	chr19	16147881	-2.656	1.612	0.105	0.86	LINC00905	67.41
cg23989757	chr4	100573850	-0.8196	0.4975	0.105	0.86		91.83
cg12809804	chr15	23891183	-4.022	2.442	0.105	0.86	MAGEL2	61.93
cg23512657	chr12	132334767	-3.131	1.901	0.105	0.86	MMP17	54.37
cg13830991	chr17	48323078	-0.4899	0.2974	0.105	0.86		94.67
cg12271079	chr10	117997745	-4.392	2.666	0.105	0.86	GFRA1	61.44
cg17845533	chr21	33308731	-1.975	1.199	0.105	0.86	HUNK	65.37
cg10307207	chr6	13523076	-1.238	0.7515	0.105	0.86		88.67
cg20023524	chr22	25761020	-0.6557	0.398	0.105	0.86	LRP5L	92.95
cg08315168	chr2	163695442	-3.5	2.124	0.105	0.86	KCNH7	17.76
cg06669759	chr4	149362830	-1.565	0.9501	0.105	0.86	NR3C2	8.12
cg17497643	chrX	27915376	-6.029	3.659	0.105	0.86		48.28
cg19729081	chr15	82237493	-1.262	0.7661	0.105	0.86		85.4
cg05312704	chr19	41704679	-0.9684	0.5878	0.105	0.86	CYP2S1	89.02
cg13448589	chr16	326079	0.2923	0.1775	0.105	0.86	RGS11	1.3
cg06494448	chr14	73740703	1.017	0.6175	0.105	0.86	PAPLN	91.41
cg14887344	chr5	154403722	-3.419	2.075	0.105	0.86		51.69
cg01275133	chr16	85229580	-2.869	1.742	0.105	0.86		49.49
cg19828043	chr22	21985548	-1.144	0.6947	0.105	0.86	YDJC	87.1
cg07798824	chrX	31111982	-2.58	1.566	0.105	0.86		76.28
cg14478731	chr8	54926720	-2.156	1.309	0.105	0.86	TCEA1	75.39
cg24775461	chr11	35973371	-0.959	0.5822	0.105	0.86	LDLRAD3	89.09
cg18726696	chr1	224889275	-1.954	1.186	0.105	0.86	CNIH3	84.14
cg16611595	chr6	5054329	-1.583	0.961	0.105	0.86	LOC100129461	79.34
cg01941403	chr6	99293292	-0.519	0.3151	0.105	0.86		3.97
cg12025499	chr6	43846163	-1.121	0.6804	0.105	0.86		53.11
cg05715019	chr2	233766561	-1.878	1.14	0.105	0.86	NGEF	60.07
cg03718883	chr11	2098414	-3.266	1.983	0.105	0.86		61.98
cg10581811	chr12	58257267	-0.475	0.2884	0.105	0.86		94.56
cg01182742	chr5	80549747	-3.102	1.883	0.105	0.86	CKMT2-AS1	65.45
cg23432707	chr8	97278556	-1.825	1.108	0.105	0.86	PTDSS1	64.08
cg12313868	chr11	30338751	-1.932	1.173	0.105	0.86		11.96
cg21210721	chr9	140210914	-0.5447	0.3307	0.105	0.86	EXD3	4.4
cg13597397	chr9	133320948	-0.8902	0.5404	0.105	0.86	ASS1	8.2
cg12136932	chr16	10982851	-2.051	1.245	0.105	0.86	CIITA	32.92
cg10200391	chr5	131330582	-1.311	0.7956	0.105	0.86	ACSL6	86.95
cg16037593	chr16	64189201	-4.463	2.709	0.105	0.86		56.91
cg02705887	chr7	123263049	-1.31	0.795	0.105	0.86	LOC102724555	85.1
cg03073714	chr12	107484356	-0.4979	0.3023	0.105	0.86	CRY1	94.12
cg13353733	chr11	773106	-1.761	1.069	0.105	0.86	PDDC1	63.37
cg22227168	chr18	32470044	-2.569	1.56	0.105	0.86	DTNA	48.99
cg23953798	chr12	13836065	-3.774	2.291	0.105	0.86	GRIN2B	50.08
cg21158434	chr12	7291159	-2.975	1.806	0.105	0.86	CLSTN3	74.29
cg20102019	chr20	17592922	-1.369	0.8311	0.105	0.86		26.23
cg07056545	chr22	17739134	-0.795	0.4826	0.105	0.86	CECR3	5.66
cg25440600	chr3	41957112	-0.7073	0.4294	0.105	0.86	ULK4	93.54
cg17979595	chr5	175995850	-2.467	1.497	0.105	0.86	PCDH24	43.54
cg13177052	chr17	7319319	-1.122	0.6812	0.105	0.86	NLGN2	85.88
cg19607918	chr2	97303065	-2.04	1.239	0.105	0.86	KANSL3	58.43
cg00113273	chr19	33469702	-2.35	1.427	0.105	0.86	RHPN2	64.37
cg12091339	chr17	9821299	-1.307	0.7934	0.105	0.86	GAS7	88.54
cg08150964	chr9	88357604	-1.655	1.005	0.105	0.86	AGTPBP1	16.42
cg25636629	chr16	82805427	-1.272	0.7723	0.105	0.86	LOC101928446	33.84
cg08132360	chr10	17675792	-3.477	2.111	0.105	0.86		57.48
cg27296726	chr10	93007809	-1.868	1.134	0.105	0.86	PCGF5	62.1
cg01044580	chr14	21900820	-0.785	0.4766	0.105	0.86	CHD8	91.59
cg12798775	chr11	26350473	4.173	2.534	0.105	0.86		66.55
cg23685969	chr10	73976821	-3.081	1.871	0.105	0.86	ASCC1	53.98
cg18359540	chr7	2641732	-0.9194	0.5582	0.105	0.86	IQCE	91.81
cg17753090	chr19	33090817	-2.803	1.702	0.105	0.86	ANKRD27	38.93
cg08415368	chr9	88329252	-1.509	0.9163	0.105	0.86	AGTPBP1	89.58
cg16411361	chr2	198063653	-1.73	1.05	0.105	0.86	ANKRD44	75.02
cg14190522	chr9	124344221	-1.594	0.9679	0.105	0.86	DAB2IP	80.13
cg02909097	chr17	2843206	-1.245	0.7556	0.105	0.86	RAP1GAP2	82.34
cg07614566	chr12	113595588	-1.098	0.6666	0.105	0.86	DDX54	79.16
cg20198224	chr15	27788243	-3.559	2.161	0.105	0.86		75.41
cg18764192	chr10	5936166	-0.7647	0.4643	0.105	0.86	FBXO18	92.04
cg15458322	chr19	10070965	-4.43	2.69	0.105	0.86	COL5A3	79.88
cg14529256	chr1	245843607	-0.8602	0.5222	0.105	0.86	KIF26B	90.65
cg02309459	chr8	54629173	-2.048	1.243	0.105	0.86	ATP6V1H	88.11
cg21635264	chr12	99039302	-0.312	0.1894	0.105	0.86	IKBIP	2.31
cg27087150	chr7	150756527	-0.5923	0.3596	0.105	0.86	SLC4A2	3.77
cg10758530	chr2	74685585	-0.4994	0.3032	0.105	0.86	WBP1	4.47
cg25658963	chr2	12109741	-0.7119	0.4323	0.105	0.86		93
cg06506094	chr7	104661757	-0.8417	0.511	0.105	0.86	KMT2E	90.62
cg10964663	chr9	107642392	-0.6795	0.4126	0.105	0.86	ABCA1	91.66
cg16833778	chr19	37464780	-1.928	1.171	0.105	0.86	ZNF568	18.98
cg19229823	chr7	135644283	-0.6065	0.3683	0.105	0.86	LUZP6	91.74
cg20883510	chr2	73830430	-1.741	1.057	0.105	0.86	ALMS1	64.7
cg01898564	chr16	20881802	-1.502	0.9121	0.105	0.86	DCUN1D3	75.28
cg05357039	chr11	67141686	-1.146	0.6959	0.105	0.86	LOC100130987	15.4
cg15999099	chr8	120223866	-1.157	0.7023	0.105	0.86	MAL2	90.36
cg05043311	chr1	161179735	-1.112	0.6751	0.105	0.86	NDUFS2	18.2
cg09565014	chr7	73270255	-0.5386	0.327	0.105	0.86		5.72
cg06989477	chrX	154047221	-2.064	1.253	0.105	0.86		24.12
cg06022862	chr4	7637289	-1.637	0.9942	0.105	0.86	SORCS2	36.31
cg14481081	chr3	32558117	-1.707	1.037	0.105	0.86		80.49
cg13395086	chr11	65408445	-1.888	1.147	0.105	0.86	SIPA1	75.12
cg08560793	chr7	128469741	-1.808	1.098	0.105	0.86	FLNC	35.89
cg14856099	chr10	69524443	-0.7325	0.4447	0.105	0.86		4.17
cg25732462	chr19	44324898	-3.068	1.863	0.105	0.86	LYPD5	5.79
cg01240583	chr3	15299925	-0.5171	0.314	0.105	0.86	SH3BP5-AS1	93.68
cg14616677	chr5	178873206	-3.927	2.385	0.105	0.86		60.43
cg07230538	chr2	47096564	-1.671	1.014	0.105	0.86		79.1
cg14744541	chr5	180467278	-1.309	0.7951	0.105	0.86	BTNL9	19.31
cg13251614	chr11	120495352	-1.456	0.884	0.105	0.86	GRIK4	82.1
cg08130546	chr16	88296875	-2.398	1.456	0.105	0.86		30.1
cg06038213	chr1	7279269	-4.443	2.698	0.105	0.86	CAMTA1	54.34
cg05803657	chr13	107410021	-1.742	1.058	0.105	0.86		68.1
cg07368421	chr18	19173832	-0.506	0.3072	0.105	0.86	ESCO1	94.8
cg06305420	chr21	45502963	-1.234	0.7494	0.105	0.86	TRAPPC10	37.73
cg01537847	chr17	77680078	-1.691	1.027	0.105	0.86		61.12
cg06819298	chr11	2445216	-1.273	0.7732	0.105	0.86	TRPM5	56.47
cg13539891	chr1	229322391	-0.888	0.5392	0.105	0.86		93.42
cg07171383	chr9	137590260	-2.427	1.473	0.105	0.86	COL5A1	60.76
cg21874005	chr3	137768489	-2.054	1.247	0.105	0.86		86.18
cg15765678	chr14	23016279	-1.787	1.085	0.105	0.86		76.25
cg03273748	chr20	4536509	-3.166	1.923	0.105	0.86		67.8
cg12658751	chr17	33434093	-1.649	1.002	0.105	0.86	RAD51D	64.95
cg05846476	chr6	80655418	2.53	1.536	0.105	0.86	ELOVL4	33.13
ch.11.1835930F	chr11	85826417	-2.63	1.597	0.105	0.86		29.6
cg15610233	chr8	24297874	-1.704	1.035	0.105	0.86	ADAM7	16.55
cg25355537	chr5	71505497	-1.603	0.9737	0.105	0.86		83.05
cg04792365	chr12	5126150	-1.744	1.059	0.105	0.86		85.03
cg21949414	chr6	54806647	-1.547	0.9396	0.105	0.86	FAM83B	87.06
cg05237553	chr5	40405674	-2.949	1.791	0.105	0.86		40.9
cg04987434	chr1	26394803	-1.019	0.6186	0.105	0.86	TRIM63	83.98
cg17734022	chr5	55903180	2.888	1.754	0.105	0.86	C5orf67	32.21
cg23791849	chr9	12159498	-3.067	1.863	0.105	0.86		22.76
cg27474220	chr16	81503902	-2.37	1.439	0.105	0.86	CMIP	72.78
cg06853277	chr15	59107328	0.7611	0.4622	0.105	0.86	FAM63B	89.28
cg13491296	chr1	156390613	-0.4322	0.2625	0.105	0.86	C1orf61	2.66
cg01084566	chr4	175444482	-1.269	0.7704	0.105	0.86	HPGD	11.12
cg02982360	chr17	25376339	-1.506	0.9145	0.105	0.86		19.94
cg23793186	chr12	110432589	-1.915	1.163	0.105	0.86	GIT2	75.02
cg17252620	chr17	36125170	-1.677	1.019	0.105	0.86		82.04
cg22101814	chr1	51811072	-1.68	1.02	0.105	0.86	TTC39A	31.6
cg27507284	chr2	178116991	-1.629	0.9894	0.105	0.86	NFE2L2	19.04
cg22325764	chr8	1959442	-3.801	2.308	0.105	0.86		43.81
cg22444358	chrX	121911752	5.312	3.226	0.105	0.86		49.33
cg03770401	chr7	33708849	-1.913	1.162	0.105	0.86		32.81
cg00725213	chr9	123690671	-1.789	1.087	0.105	0.86	TRAF1	52.01
cg18237545	chr7	561071	-3.68	2.235	0.105	0.86		47.52
cg05953785	chr19	35990228	-1.461	0.8874	0.105	0.86	DMKN	88.35
cg21669371	chr11	1143630	-2.038	1.238	0.105	0.86		44.58
cg08729573	chr18	74476651	-2.782	1.689	0.105	0.86		79.35
cg12319871	chr6	34489552	-0.6235	0.3786	0.105	0.86	PACSIN1	98.08
cg01615673	chr1	11586863	-2.734	1.66	0.105	0.86	PTCHD2	44.32
cg09343544	chr22	19131573	2.97	1.803	0.105	0.86	DGCR14	10.94
cg19173421	chr7	107202516	-1.695	1.029	0.105	0.86	COG5	70.74
cg18304601	chr10	11275621	-3.606	2.19	0.105	0.86	CELF2	35.29
cg27617058	chr8	53392286	-2.56	1.555	0.105	0.86		67.47
cg24551342	chr3	88039503	-2.311	1.403	0.105	0.86	HTR1F	73.67
cg13536696	chr20	34544356	-1.976	1.2	0.105	0.86	SCAND1	76.18
cg05333149	chr22	29660173	-0.995	0.6043	0.105	0.86	RHBDD3	85.38
cg13011429	chr3	57679038	-0.9062	0.5503	0.105	0.86	FAM116A	3.87
cg06191798	chr6	153275453	-1.534	0.9316	0.105	0.86		86.92
cg08439109	chr17	46089344	-2.78	1.688	0.105	0.86		45.41
cg20219891	chr2	121496875	-2.033	1.235	0.105	0.86		20.4
cg09009536	chr4	66535383	-4.94	3	0.105	0.86	EPHA5	27.3
cg23851026	chr2	136556271	-1.187	0.7209	0.105	0.86	LCT	84.17
cg02687744	chr13	101132641	-1.659	1.008	0.105	0.86	PCCA-AS1	89.26
cg00188488	chr22	43318660	-1.894	1.15	0.105	0.86	PACSIN2	63.47
cg11846496	chr14	102372393	-0.9995	0.607	0.105	0.86	PPP2R5C	89.52
cg25318967	chr10	72886986	-2.44	1.482	0.105	0.86		46.31
cg13348519	chr6	42691466	-1.461	0.8875	0.105	0.86	PRPH2	77.14
cg07427113	chr12	107973834	-1.839	1.117	0.105	0.86	BTBD11	82.75
cg01955779	chr2	80532225	-2.311	1.403	0.105	0.86	LRRTM1	20.52
cg07374015	chr22	42672245	-1.661	1.009	0.105	0.86		25.18
cg07492045	chr5	180257795	3.165	1.922	0.105	0.86	LOC729678	67.99
cg17118809	chrX	43539230	-2.8	1.7	0.105	0.86	MAOA	82.49
cg26905258	chr13	77898407	-0.9955	0.6046	0.105	0.86	MYCBP2	91.33
cg16220435	chr12	699587	-1.617	0.9818	0.105	0.86	NINJ2	61.62
cg01032200	chr1	155290641	-3.436	2.087	0.105	0.86	RUSC1-AS1	37.1
cg07164667	chr12	120190037	-1.544	0.9379	0.105	0.86	CIT	78.26
cg00211997	chr4	160124241	-1.226	0.7446	0.105	0.86		13.38
cg04046124	chr20	19679959	-1.449	0.8798	0.105	0.86	SLC24A3	84.14
cg12549632	chr16	27741322	-1.677	1.019	0.105	0.86	KIAA0556	79.4
cg14266287	chr2	239334506	-1.955	1.187	0.105	0.86	ASB1	56.6
cg00865962	chr1	110303483	0.7496	0.4552	0.105	0.86	EPS8L3	90.88
cg05439047	chr5	1036709	-3.504	2.128	0.105	0.86	NKD2	62.4
cg01379263	chrX	67867130	-2.333	1.417	0.105	0.86	STARD8	59.95
cg15007626	chr2	97405879	-0.3813	0.2316	0.105	0.86	LMAN2L	3.16
cg21602826	chr20	36686229	-2.315	1.406	0.105	0.86	RPRD1B	33.18
cg26550192	chr19	18378528	-0.4616	0.2803	0.105	0.86	KIAA1683	94.74
cg03555986	chr1	173017917	-1.496	0.9086	0.105	0.86	TNFSF18	85.75
cg22009058	chr12	65194761	-1.503	0.9128	0.105	0.86		85.06
cg15767871	chr4	169392373	-0.9161	0.5564	0.105	0.86	DDX60L	89.23
cg04007890	chr7	976706	-3.786	2.299	0.105	0.86	ADAP1	59.89
cg06073355	chr3	99904609	-1.663	1.01	0.105	0.86	TMEM30C	46
cg26325695	chr16	11907787	-3.459	2.101	0.105	0.86		47.07
cg01310321	chr10	134739934	-2.521	1.531	0.105	0.86		49.45
cg03626734	chr6	27218793	0.505	0.3067	0.105	0.86	PRSS16	4.01
cg09169081	chr6	3765524	-1.009	0.613	0.105	0.86		90.26
cg18019933	chr10	18954564	-0.8453	0.5134	0.105	0.86	ARL5B	92.69
cg16896539	chr10	70096482	-1.78	1.081	0.105	0.86	HNRNPH3	80.03
cg25392500	chr6	32094907	-1.145	0.6957	0.105	0.86	ATF6B	88.79
cg10559231	chr5	14188039	-1.645	0.9988	0.105	0.86	TRIO	76.63
cg27548909	chr12	52783671	-2.816	1.71	0.105	0.86		22.32
cg14918300	chr14	52545013	-1.667	1.013	0.105	0.86		84.9
cg19828516	chr14	105531855	-2.047	1.243	0.105	0.86	GPR132	53.66
cg22188933	chr17	9082735	-0.7925	0.4813	0.105	0.86	LOC101928266	91.77
cg03468249	chr2	290317	-0.9544	0.5797	0.105	0.86		4.11
cg11209338	chr3	52332923	-1.057	0.6419	0.105	0.86		9.93
cg01360812	chr3	151959676	-1.771	1.075	0.105	0.86		84.24
cg02103895	chr6	127665881	-0.6186	0.3757	0.105	0.86	ECHDC1	94.23
cg11235697	chr1	46774670	-1.038	0.6306	0.105	0.86	UQCRH	86.32
cg12386297	chr1	209605223	-2.471	1.501	0.105	0.86	LOC642587	53.41
cg19266912	chr15	40670112	-1.663	1.01	0.105	0.86		78.61
cg14723664	chr6	34164073	-0.7065	0.4291	0.105	0.86		4.71
cg18852618	chr3	113897736	-0.8476	0.5148	0.105	0.86	DRD3	5.29
cg19389372	chr19	36485356	3.42	2.077	0.105	0.86	SDHAF1	67.36
cg15490070	chr1	203148132	-2.16	1.312	0.105	0.86	CHI3L1	74.14
cg21523908	chr1	177140609	4.661	2.831	0.105	0.86	FAM5B	31.24
cg00430355	chr2	153661012	-2.859	1.736	0.105	0.86		72.27
cg25742191	chr22	47491736	-0.9522	0.5784	0.105	0.86	TBC1D22A	91.75
cg11573625	chr12	76215360	-1.764	1.071	0.105	0.86		86.7
cg12892747	chr4	187813459	-3.278	1.991	0.105	0.86		51.12
cg06382770	chr12	95624796	-0.9056	0.5501	0.105	0.86	VEZT	87.72
cg13999669	chr4	6912951	-1.327	0.8057	0.105	0.86	TBC1D14	88.38
cg20537851	chr7	2009708	-1.476	0.8963	0.105	0.86	MAD1L1	78.96
cg16715194	chr1	233430825	-1.325	0.805	0.105	0.86	PCNXL2	12.7
cg11521325	chr19	48808268	-1.987	1.207	0.105	0.86	CCDC114	61.08
cg06894549	chr1	155890816	-1.292	0.7845	0.105	0.86	SNORA42	85.97
cg05152874	chrX	50557122	2.236	1.358	0.105	0.86	SHROOM4	7.51
cg03178541	chr16	88963798	-4.236	2.573	0.105	0.86	CBFA2T3	63.38
cg09993606	chr8	144545708	-0.8905	0.5409	0.105	0.86	ZC3H3	88.38
cg00837537	chr8	143170651	-2.295	1.394	0.105	0.86		53.53
cg00077872	chr12	110361960	-1.74	1.057	0.105	0.86		72.62
cg02009673	chr19	15135205	2.613	1.587	0.105	0.86		37.98
cg12717729	chr1	24071253	-2.697	1.638	0.105	0.86	TCEB3	36.13
cg09091433	chr1	76796810	1.11	0.6744	0.105	0.86	ST6GALNAC3	11.62
cg22538688	chr12	54796202	-0.8142	0.4946	0.105	0.86	ITGA5	90.04
cg18504014	chr3	141166424	-1.43	0.8688	0.105	0.86	ZBTB38	85.61
cg09830835	chr1	50570631	3.374	2.049	0.105	0.86	ELAVL4	32.14
cg23883534	chr4	61315919	-4.117	2.501	0.105	0.86		45.1
cg11295281	chr22	49960501	-4.496	2.731	0.105	0.86	C22orf34	62.19
cg06364860	chr2	109236423	-2.701	1.641	0.105	0.86	LIMS1	19.6
cg07054564	chr18	12095187	-2.934	1.782	0.105	0.86		30.87
cg05464374	chrX	71525859	-0.6671	0.4052	0.105	0.86	CITED1	4.96
cg03280812	chrX	150317262	-5.946	3.612	0.105	0.86		53.12
cg27211438	chr15	71095215	-1.943	1.18	0.105	0.86		72.24
cg22687382	chr19	2151882	-0.6529	0.3966	0.105	0.86	AP3D1	4.8
cg05596641	chr5	139265434	-1.541	0.9359	0.105	0.86	NRG2	84.39
cg18930994	chr4	156129424	-5.37	3.262	0.105	0.86	NPY2R	31.98
cg05360665	chr19	13868773	-0.9713	0.59	0.105	0.86	CCDC130	88.12
cg22079269	chr2	240282232	-2.194	1.333	0.105	0.86	HDAC4	62.3
cg09486367	chr17	49826437	-1.585	0.9629	0.105	0.86	CA10	32.9
cg04275390	chr17	66433793	-2.091	1.27	0.105	0.86	WIPI1	80.09
cg20410893	chr2	97406118	-0.8493	0.5159	0.105	0.86	LMAN2L	4.45
cg11124094	chr17	1060361	-2.651	1.611	0.105	0.86	ABR	75.32
cg25019274	chr11	19298668	-1.204	0.7312	0.105	0.86		27.55
cg17550708	chr5	570261	-2.511	1.525	0.105	0.86		44.64
cg11483911	chr3	58860839	-2.111	1.282	0.105	0.86	C3orf67	76.39
cg18136633	chr12	99050719	-2.771	1.683	0.105	0.86	APAF1	49.01
cg19106168	chr3	133182835	-1.146	0.6958	0.105	0.86	BFSP2	28.87
cg08672916	chr8	143359068	-3.077	1.869	0.105	0.86	TSNARE1	56.35
cg18777431	chr3	138056475	-0.4273	0.2596	0.105	0.86		94.84
cg06427011	chr19	53996201	-0.6101	0.3706	0.105	0.86	ZNF813	92.35
cg15331208	chr20	30436730	-1.672	1.016	0.105	0.86		40.69
cg04492963	chr9	100707194	3.813	2.316	0.105	0.86	HEMGN	48.91
cg16934894	chr21	18985757	-1.946	1.182	0.105	0.86	BTG3	54.02
cg22893398	chr12	46760166	-1.921	1.167	0.105	0.86	SLC38A2	54.74
cg08215951	chr2	23555016	-1.604	0.9743	0.105	0.86		29.67
cg12147674	chr11	128339846	-1.55	0.9416	0.105	0.86	ETS1	19.21
cg12945202	chr19	49251637	-0.43	0.2612	0.105	0.86	IZUMO1	94.61
cg00209850	chrX	108976723	2.068	1.256	0.105	0.86	ACSL4	11.93
cg07396362	chr19	358822	-2.023	1.229	0.105	0.86		23.75
cg02743569	chr5	2304028	-3.065	1.862	0.105	0.86		55.15
cg14015525	chr6	36295421	-1.848	1.123	0.105	0.86	C6orf222	54.62
cg17275148	chr1	38751488	-2.636	1.601	0.105	0.86		63.03
cg16306651	chr1	221957045	-1.401	0.851	0.105	0.86		83.86
cg05647733	chr12	106474322	0.8784	0.5336	0.105	0.86	NUAK1	8.51
cg02229135	chr13	36053118	-2.746	1.668	0.105	0.86	MIR548F5	36.88
cg12975330	chr19	53228974	2.37	1.44	0.105	0.86	ZNF611	78.11
cg23127323	chr4	1196179	-1.917	1.164	0.105	0.86	LOC100130872	34.5
cg02049210	chr8	48647583	-2.779	1.688	0.105	0.86	KIAA0146	45.39
cg15638437	chr6	71427038	-2.987	1.814	0.105	0.86	SMAP1	68.67
cg26804354	chr8	74402515	-1.081	0.6567	0.105	0.86	STAU2	91.02
cg26181196	chr15	91517596	-0.6192	0.3762	0.105	0.86	PRC1	92.27
cg09706801	chr2	2735923	-2.856	1.735	0.105	0.86		57.04
cg23877577	chr14	100674604	1.176	0.7142	0.105	0.86		87.16
cg23168456	chr20	43936957	-1.995	1.212	0.105	0.86	MATN4	32.73
cg00146088	chr10	72237858	-2.638	1.603	0.105	0.86	PALD1	61.23
cg03318382	chr22	19691974	-2.623	1.593	0.105	0.86		67.77
cg10188909	chr2	57634837	-1.675	1.018	0.105	0.86		22.82
cg11852218	chr2	105859083	-3.97	2.412	0.105	0.86	GPR45	70.13
cg04611395	chr12	2903398	-2.322	1.41	0.105	0.86	FKBP4	58.63
cg21158587	chr18	26218147	-3.001	1.823	0.105	0.86		41.39
cg21153648	chr16	30394785	-1.387	0.8429	0.105	0.86	SEPT1	78.99
cg06805945	chr21	27276247	-2.484	1.509	0.105	0.86	APP	66.63
cg12039505	chr6	15353052	-1.112	0.6757	0.105	0.86	JARID2	92.16
cg22185043	chr18	12947723	0.5471	0.3324	0.105	0.86	SEH1L	3.1
cg26835775	chr3	170471310	-1.203	0.7306	0.105	0.86		86.51
cg12481425	chr4	4374606	-2.38	1.446	0.105	0.86		70.02
cg05556917	chr6	36408633	-1.01	0.6138	0.105	0.86	PXT1	87.61
cg25596756	chr15	69857172	-1.842	1.119	0.105	0.86	DRAIC	86.3
cg08995595	chr17	38119330	0.8022	0.4874	0.105	0.86	GSDMA	91.83
cg27598794	chr2	99181384	-1.757	1.068	0.105	0.86	INPP4A	79.89
cg06255307	chr2	234874053	-2.353	1.43	0.105	0.86	TRPM8	62.43
cg13760139	chr4	3310573	-2.93	1.78	0.105	0.86		49.02
cg09659380	chr3	10459815	-3.221	1.957	0.105	0.86	ATP2B2	54.62
cg21865766	chr19	42657688	-1.79	1.088	0.105	0.86		29.9
cg23479988	chr7	87225898	-0.8967	0.5448	0.105	0.86	ABCB1	89.65
cg06448699	chr16	48655341	-2.044	1.242	0.105	0.86	MIR5095	78.15
cg15969776	chr4	166248399	-1.416	0.86	0.105	0.86	SC4MOL	5.91
cg02483626	chr9	757069	-1.125	0.6834	0.105	0.86		89.51
cg05483509	chr16	2563435	-1.349	0.8195	0.105	0.86	ATP6V0C	20.54
cg16700282	chr17	46796298	-4.268	2.593	0.105	0.86		22.16
cg16910448	chr1	21617783	-0.549	0.3335	0.105	0.86	ECE1	94.52
cg14521724	chr16	946419	-3.093	1.879	0.105	0.86	LMF1	45.96
cg16093750	chr8	25092447	-1.234	0.7494	0.105	0.86	DOCK5	86.44
cg11599432	chr17	833810	-2.157	1.311	0.105	0.86	NXN	78.5
cg01027776	chr20	1800079	-1.861	1.131	0.105	0.86		70.89
cg01455799	chr17	43430712	-0.9415	0.572	0.105	0.86		93
cg12186816	chr8	88160820	-4.657	2.83	0.105	0.86	CNBD1	20.56
cg24381414	chr19	2521502	-1.962	1.192	0.105	0.86	GNG7	83.81
cg22450138	chr1	64669125	-3.176	1.93	0.105	0.86	UBE2U	72.46
cg24478595	chr11	2817646	-2.808	1.706	0.105	0.86	KCNQ1	86.61
cg10251250	chr11	9606702	-0.5778	0.3511	0.105	0.86	WEE1	93.62
cg17867776	chr7	2728288	-3.044	1.849	0.105	0.86	AMZ1	32.98
cg10138656	chr18	33958392	-1.928	1.171	0.105	0.86	FHOD3	70.87
cg24085232	chr5	151195433	-1.818	1.104	0.105	0.86		73.78
cg14324320	chr5	40478116	-1.289	0.7832	0.105	0.86		17.62
cg08485086	chr14	55535657	-1.229	0.7466	0.105	0.86	MAPK1IP1L	47.21
cg22155349	chr2	231043075	-2.011	1.222	0.105	0.86	SP110	76.49
cg02404255	chr6	152419175	-0.7817	0.475	0.105	0.86	ESR1	93.07
cg27647034	chr15	60695248	-1.705	1.036	0.105	0.86		50.1
cg09221598	chr5	177983059	-1.781	1.082	0.105	0.86	COL23A1	80.65
cg23002384	chr1	31714498	-1.874	1.139	0.105	0.86		59.84
cg04120578	chr7	100304340	-0.8741	0.5311	0.105	0.86	POP7	7.66
cg07094420	chrX	10073197	-1.868	1.135	0.105	0.86	WWC3	68.41
cg14627805	chr21	44576592	-1.79	1.088	0.105	0.86		66.57
cg22581809	chr2	96951776	-3.33	2.023	0.105	0.86	SNRNP200	93.16
cg07119830	chr10	104412306	-1.005	0.6107	0.105	0.86	TRIM8	88.96
cg25631739	chr5	1673510	-1.326	0.8059	0.105	0.86		13.22
cg24048919	chr7	2072689	-0.71	0.4314	0.105	0.86	MAD1L1	94.7
cg04408925	chr21	16032484	-2.31	1.404	0.105	0.86		26.42
cg25633436	chr14	103296597	-0.682	0.4144	0.105	0.86	TRAF3	93.77
cg06585977	chr1	85742665	-1.248	0.7585	0.105	0.86	LOC646626	4.58
cg22511951	chr4	7750480	-6.629	4.028	0.105	0.86		39.47
cg20097000	chr15	71400306	-1.06	0.6439	0.105	0.86		86.29
cg07585899	chr5	3822924	-4.094	2.488	0.105	0.86		61.28
cg21017385	chr16	17107812	-2.359	1.433	0.105	0.86		32.86
cg25105340	chr22	19700111	-1.112	0.6756	0.105	0.86		30.22
cg20777388	chr14	95800587	-2.185	1.328	0.105	0.86	LOC101929080	42.29
cg22216077	chr4	4627158	-2.249	1.367	0.105	0.86	STX18-AS1	74.55
cg01109017	chr9	126152971	-1.803	1.095	0.105	0.86	DENND1A	41.05
cg18504989	chr19	46286198	-1.519	0.9231	0.105	0.86	DMPK	37.45
cg16004439	chr4	165851186	4.887	2.969	0.105	0.86		59.86
cg13904527	chr6	141335463	-2.685	1.631	0.105	0.86		63.89
cg07118299	chr16	86379366	-1.598	0.971	0.105	0.86	LOC732275	28.77
cg04077069	chr7	151217159	-0.6807	0.4136	0.105	0.86	RHEB	4.3
cg13363668	chr16	23739763	-1.773	1.078	0.105	0.86		81.83
cg11773859	chr5	88033340	-2.436	1.48	0.105	0.86	MEF2C	41.98
cg25128310	chr10	31871654	-2.098	1.275	0.105	0.86		66.4
cg14552517	chr17	7657693	-1.56	0.9481	0.105	0.86	RPL29P2	83.45
cg03418842	chr18	51883437	-2.298	1.397	0.105	0.86	C18orf54	65.2
cg13547329	chr20	39792734	-0.8391	0.5099	0.105	0.86	PLCG1	92.65
cg07172882	chr4	140965746	-2.398	1.457	0.105	0.86	MAML3	73.65
cg15482621	chr6	86259651	-1.345	0.8176	0.105	0.86	SNX14	84.84
cg09627796	chr4	7736472	-1.203	0.7313	0.105	0.86	SORCS2	22.5
cg15812115	chr5	2095356	-5.433	3.301	0.105	0.86		69.09
cg06783428	chr16	89439497	-0.5743	0.349	0.105	0.86	ANKRD11	93.4
cg05847680	chr11	27696267	-1.928	1.172	0.105	0.86	BDNF	81.46
cg07217718	chr18	3585484	-1.751	1.064	0.105	0.86	DLGAP1	55.68
cg02110257	chr2	134885184	-0.9246	0.5618	0.105	0.86		91.86
cg13912358	chr3	14505367	-1.434	0.8716	0.105	0.86	SLC6A6	81.23
cg17284554	chr11	32356593	-1.502	0.9128	0.105	0.86		34.24
cg19354759	chr5	158128592	-2.818	1.712	0.105	0.86	EBF1	56.42
cg05783329	chr6	34360212	0.2846	0.173	0.105	0.86	NUDT3	1.9
cg18810937	chr8	1139228	-4.393	2.669	0.105	0.86		80.44
cg15907944	chr22	27152698	-0.7338	0.4459	0.105	0.86		4.11
cg12308054	chr5	132386310	-3.412	2.073	0.105	0.86	HSPA4	69.9
cg00891891	chr15	45315362	-3.001	1.824	0.105	0.86	SORD	15.2
cg13031391	chr15	29960716	-1.229	0.7469	0.105	0.86		89.83
cg05376034	chr10	33435045	-3.371	2.049	0.105	0.86		88.83
cg02072484	chr5	9396355	2.455	1.492	0.105	0.86	SEMA5A	88.58
cg14513467	chr21	43163610	-1.378	0.8374	0.105	0.86	RIPK4	83.58
cg05220745	chr15	62413966	-2.916	1.772	0.105	0.86		54.52
cg14266378	chr2	242673460	-1.434	0.8717	0.105	0.86	D2HGDH	19.53
cg18189263	chr15	25333818	-4.638	2.819	0.105	0.86	SNORD116-21	59.84
cg00263677	chr16	84885230	4.612	2.803	0.105	0.86	CRISPLD2	33.54
cg23309670	chr6	36756830	-2.626	1.596	0.105	0.86	CPNE5	26.58
cg25779915	chr4	13052961	-3.642	2.213	0.105	0.86		62.88
cg26767632	chr19	46526508	-2.296	1.395	0.105	0.86	PGLYRP1	44.4
cg03473377	chr10	33568029	-2.569	1.561	0.105	0.86	NRP1	85.8
cg19896198	chr1	12123262	-3.423	2.08	0.105	0.86	TNFRSF8	23.73
cg20337903	chr7	105502709	-1.062	0.6454	0.105	0.86	ATXN7L1	89.95
cg09671731	chr3	182833934	-1.636	0.9939	0.105	0.86		9.06
cg06991118	chr18	9117348	-1.957	1.189	0.105	0.86	NDUFV2	21.48
cg23540518	chr1	228604566	-5.003	3.041	0.105	0.86	TRIM17	31.65
cg07625372	chr5	10503081	-1.819	1.106	0.105	0.86	LOC101929412	72.95
cg00466108	chr1	65731689	2.943	1.788	0.105	0.86	DNAJC6	53.64
cg25463779	chr12	124773236	-1.67	1.015	0.105	0.86	FAM101A	49.27
cg27539527	chr7	156735656	-2.242	1.362	0.105	0.86		46.09
cg24421906	chr18	11947936	-0.9595	0.5831	0.105	0.86		4.85
cg05061122	chr7	1737088	-1.858	1.129	0.105	0.86		41.97
cg06168007	chr14	78708786	-2.188	1.33	0.105	0.86	NRXN3	48.22
cg06297541	chr16	22384949	-1.837	1.116	0.105	0.86	CDR2	60.36
cg08410855	chrX	25101967	-2.202	1.338	0.105	0.86		17.43
cg04030862	chr13	96259821	-1.722	1.046	0.105	0.86	DZIP1	75.73
cg20396782	chr17	27330221	-2.137	1.299	0.105	0.86	SEZ6	64.68
cg04153604	chr17	7099823	-1.116	0.6783	0.105	0.86	DLG4	85.01
cg20244474	chr1	92949340	-0.9145	0.5558	0.105	0.86	GFI1	7.24
cg17580234	chr7	118911058	-2.124	1.291	0.105	0.86		21.22
cg18992113	chr19	15636103	-2.071	1.259	0.105	0.86	CYP4F22	27.55
cg24882813	chr9	32582000	-3.439	2.09	0.105	0.86		69.73
cg02451670	chr1	212207806	-1.472	0.8943	0.105	0.86	INTS7	28.26
cg04941595	chr4	99606917	-1.097	0.6666	0.105	0.86		91.32
cg04813781	chr2	233415425	0.2436	0.1481	0.105	0.86	MIR5001	1.76
cg14130249	chr12	90686035	-2.09	1.27	0.105	0.86		60.28
cg15744534	chr15	70388889	1.181	0.7178	0.105	0.86	TLE3	7.7
cg10921694	chrX	105283909	-2.873	1.746	0.105	0.86	SERPINA7	59.81
cg17484007	chr2	75700435	-1.634	0.9931	0.105	0.86		87.75
cg21043573	chr1	52135013	-2.05	1.246	0.105	0.86	OSBPL9	69.93
cg23713998	chr14	30375102	-2.293	1.393	0.105	0.86	PRKD1	38.32
cg12245406	chr1	10249793	-2.255	1.371	0.105	0.86		69.65
cg01545076	chr6	36760497	-1.837	1.116	0.105	0.86	CPNE5	61
cg05956150	chr15	61491665	-3.065	1.863	0.105	0.86	RORA	45.6
cg03660788	chr5	115782914	-1.061	0.6448	0.105	0.86	SEMA6A	86.1
cg15620642	chr2	180097911	-1.956	1.189	0.105	0.86	SESTD1	81.63
cg02443473	chr16	88615498	-2.789	1.695	0.105	0.86		63.25
cg23721351	chr4	159103936	-2.192	1.332	0.105	0.86		81.56
cg26592816	chr11	75245648	-1.616	0.9824	0.105	0.86		42.02
cg03833751	chr12	44161667	-1.037	0.6301	0.105	0.86	IRAK4	87.68
cg20617344	chr13	113537534	-3.039	1.847	0.105	0.86	ATP11A	76.51
cg00163576	chr3	86331369	-4.045	2.458	0.105	0.86		64.34
cg22371742	chr12	109716598	-2.094	1.273	0.105	0.86	FOXN4	64.51
cg07974307	chr19	42055460	-2.647	1.609	0.105	0.86	CEACAM21	13.66
cg06202053	chr11	64109021	-1.364	0.8287	0.105	0.86	CCDC88B	83.97
cg09321403	chr6	13555624	-2.266	1.377	0.105	0.86		60.72
cg26273839	chr10	126299710	-0.892	0.5422	0.105	0.86	LHPP	90.34
cg05192447	chr8	61784338	-0.9122	0.5544	0.105	0.86		89.59
cg16575821	chr17	45974285	1.831	1.113	0.105	0.86	SP2	14.63
cg06198335	chr9	137001969	-0.9011	0.5477	0.105	0.86	WDR5	7.28
cg21918313	chr2	73496203	3.394	2.063	0.105	0.86	FBXO41	22.2
cg12110294	chr17	508375	-2.468	1.5	0.105	0.86	VPS53	71.09
cg21621782	chr2	240168836	-3.75	2.279	0.105	0.86	HDAC4	72.79
cg14813205	chr3	8649470	-1.842	1.12	0.105	0.86		32.49
cg24373619	chr10	96059372	-1.747	1.062	0.105	0.86	PLCE1	76.05
cg07807975	chr1	1551511	-0.6868	0.4174	0.105	0.86	MIB2	5.65
cg17052123	chr4	92092505	-5.076	3.085	0.105	0.86	CCSER1	44.32
cg04223842	chr2	26865191	-1.289	0.7833	0.105	0.86	CIB4	85.16
cg09703759	chr9	140344425	-2.086	1.268	0.105	0.86	NSMF	69.13
cg21356631	chr4	15702461	-3.205	1.948	0.105	0.86		58.58
cg11297046	chr19	49657000	-3.096	1.882	0.105	0.86	HRC	57.71
cg23391641	chr14	92970263	-0.7761	0.4717	0.105	0.86		11.33
cg03753297	chr19	36427608	0.2897	0.1761	0.105	0.86	LRFN3	3.15
cg13488201	chr10	128077323	2.633	1.601	0.105	0.86	ADAM12	15.24
cg21426034	chr9	79132112	-4.459	2.71	0.105	0.86		72.59
cg04010296	chr11	61007964	-3.354	2.039	0.105	0.86	PGA5	53.77
cg22872553	chr1	120216639	-2.934	1.783	0.105	0.86		66.75
cg14613533	chr17	5095970	-1.835	1.115	0.105	0.86	ZNF594	48.55
cg13270876	chr15	38988769	-1.378	0.8378	0.105	0.86	C15orf53	84.72
cg02495064	chr9	74871523	1.167	0.7093	0.105	0.86		91.83
cg04898310	chr6	9647035	-1.548	0.9409	0.105	0.86		27.26
cg07239452	chr8	1864422	-2.791	1.696	0.105	0.86	ARHGEF10	67.94
cg20733646	chr5	56327507	-1.619	0.9838	0.105	0.86		86.21
cg26030553	chr12	57593130	-1.019	0.6193	0.105	0.86	LRP1	85.28
cg24716042	chr2	100624627	-1.448	0.8801	0.105	0.86	AFF3	86.12
cg25459451	chr14	34206591	-3.005	1.826	0.105	0.86	NPAS3	90.97
cg16254962	chr5	38259243	-1.007	0.6122	0.105	0.86	EGFLAM	6.35
cg10873086	chr5	172905724	-2.184	1.327	0.105	0.86		69.52
cg07643355	chr3	66139795	-1.188	0.7221	0.105	0.86	SLC25A26	6.66
cg01349772	chr2	64300445	-1.663	1.011	0.105	0.86		80.72
cg12550055	chr22	24890833	-4.058	2.466	0.105	0.86	C22orf45	28.32
cg18330571	chr10	131694856	-1.8	1.094	0.105	0.86	EBF3	31.17
cg02447370	chrX	132092772	-2.071	1.259	0.105	0.86	HS6ST2	58.85
cg00886951	chr5	146098350	-2.284	1.389	0.105	0.86	PPP2R2B	54.97
cg21919992	chr19	48988943	-1.704	1.036	0.105	0.86	LMTK3	68.01
cg01139080	chr3	195974349	-1.278	0.7768	0.105	0.86	PCYT1A	83.65
cg26165441	chr4	524474	-1.615	0.9814	0.105	0.86	PIGG	85.32
cg12683111	chr1	179699038	2.397	1.457	0.105	0.86		66.56
cg11694592	chr19	30014168	-2.74	1.666	0.105	0.86	LOC284395	59.88
cg25054754	chr4	169754328	1.887	1.147	0.105	0.86	PALLD	13.89
cg08870271	chr7	50547691	-1.973	1.199	0.105	0.86	DDC	78.56
cg26805503	chr15	22912541	-1.452	0.8824	0.105	0.86	CYFIP1	76.45
cg05800641	chr22	40075186	-3.373	2.051	0.105	0.86	CACNA1I	68.33
cg18467895	chr10	134375341	-0.4822	0.2931	0.105	0.86	INPP5A	94.49
cg01920232	chr12	106976668	-2.807	1.706	0.105	0.86	RFX4	19.89
cg16225498	chr7	102788836	-1.791	1.089	0.105	0.86	NAPEPLD	27.11
cg22660680	chr4	38186013	-0.9498	0.5774	0.105	0.86		92.27
cg21890199	chr7	2484320	-1.273	0.7738	0.105	0.86	LOC101927181	88.33
cg22652934	chr21	36180035	-2.526	1.535	0.105	0.86	RUNX1	45.69
cg05727564	chr15	89080620	-1.191	0.7239	0.105	0.86	DET1	88.71
cg11359454	chr4	4336047	-2.475	1.505	0.105	0.86		82.75
cg05751563	chr15	35703340	-3.072	1.868	0.105	0.86	DPH6	53.21
cg02354207	chr2	3685563	2.509	1.525	0.105	0.86	COLEC11	80.77
cg07434188	chrX	12628523	-2.134	1.298	0.105	0.86	FRMPD4	18.51
cg07098762	chr2	241950776	-0.5663	0.3442	0.105	0.86	SNED1	94.73
cg04801273	chr12	48403104	-1.619	0.9844	0.105	0.86		87.21
cg26283480	chr3	129252584	-1.391	0.8458	0.105	0.86	RHO	83.98
cg21380365	chr6	27865980	-1.226	0.745	0.105	0.86		32.73
cg25428244	chr20	35201449	-2.552	1.551	0.105	0.86	TGIF2	49.67
cg26235292	chr4	99850587	-0.4127	0.2509	0.105	0.86	EIF4E	3.35
cg26998456	chr1	164923099	-2.419	1.471	0.105	0.86		44.4
cg21286001	chr11	74951944	-1.057	0.6423	0.105	0.86	TPBGL	3.12
cg08186992	chr1	848523	-1.815	1.104	0.105	0.86		41.98
cg07640800	chr2	80529315	-5.24	3.186	0.105	0.86	LRRTM1	65.54
cg27089875	chr6	40773384	-1.89	1.149	0.105	0.86		50.19
cg21905773	chr9	30065957	5.966	3.627	0.105	0.86		38.88
cg25022233	chr11	68545369	-0.7123	0.433	0.105	0.86	CPT1A	93.41
cg11357374	chr1	100889474	-1.247	0.7583	0.105	0.86	CDC14A	90.07
cg25161465	chr15	25310121	-3.762	2.287	0.105	0.86	SNORD116-2	72.35
cg09231675	chr17	79523642	-0.9626	0.5852	0.105	0.86		88.29
cg00824853	chr9	125869320	-1.721	1.046	0.105	0.86		48.94
cg03407228	chr22	18921705	-1.315	0.7995	0.105	0.86	PRODH	22.27
cg17718322	chrX	67653749	-1.01	0.6141	0.105	0.86	OPHN1	5.4
cg27291337	chr10	83679779	-2.94	1.787	0.105	0.86	NRG3	35.61
cg27225570	chr20	30458267	-0.4922	0.2992	0.105	0.86	DUSP15	2.03
cg17346145	chr17	77755547	-2.05	1.246	0.105	0.86	CBX2	70.91
cg08536617	chr10	78540716	-1.831	1.113	0.105	0.86		41.32
cg25841256	chr4	38858426	-1.707	1.038	0.105	0.86	TLR6	10.9
cg06936436	chr17	71189066	5.523	3.357	0.105	0.86	COG1	41.82
cg12529140	chr17	26369940	1.263	0.7679	0.105	0.86	NLK	87.42
cg11389191	chr12	16017042	-1.237	0.7523	0.105	0.86		87.83
cg22477190	chr3	52333093	-1.345	0.8178	0.105	0.86		22.9
cg04285652	chr8	23584042	-2.454	1.492	0.105	0.86		15.62
cg12070285	chr6	74072447	-1.734	1.054	0.105	0.86	C6orf221	73.85
cg05533953	chr4	331685	-3.539	2.151	0.105	0.86	ZNF141	7.77
cg00376954	chr7	44746838	-0.613	0.3727	0.105	0.86	OGDH	94.09
cg16306228	chr3	46985840	3.228	1.962	0.105	0.86	CCDC12	86.51
cg12753787	chr1	3239712	-1.567	0.9524	0.105	0.86	PRDM16	24.23
cg14782841	chr19	54475129	-3.331	2.025	0.105	0.86	CACNG8	49.14
cg11923836	chr14	65631507	-1.236	0.7514	0.105	0.86		17.32
cg25348983	chr21	43240195	-0.748	0.4547	0.105	0.86	PRDM15	89.4
cg20921659	chr2	29698784	-2.507	1.524	0.105	0.86	ALK	70.58
cg04064672	chrX	141290567	-4.247	2.582	0.105	0.86	MAGEC2	50.95
cg00719332	chr16	843295	0.3219	0.1957	0.105	0.86	CHTF18	97.49
cg00727630	chr20	50721366	-1.916	1.165	0.105	0.86	ZFP64	14.65
cg25142614	chr6	169823956	-4.197	2.552	0.105	0.86		59.2
cg01095004	chr16	88454883	1.863	1.133	0.105	0.86		14.19
cg00707380	chr14	56808483	-2.851	1.733	0.105	0.86		50.8
cg27110785	chr9	27362871	-2.021	1.229	0.105	0.86	MOB3B	53.37
cg01339753	chr5	31408365	4.41	2.681	0.105	0.86	DROSHA	79.89
cg25741120	chr11	2482223	-3.724	2.264	0.105	0.86	KCNQ1	62.94
cg08251765	chr8	135642080	-1.602	0.9738	0.105	0.86	ZFAT	81.9
cg04819538	chr16	89617734	-0.7363	0.4476	0.105	0.86	SPG7	93.57
cg17660411	chr7	158409471	-0.6596	0.401	0.105	0.86		92.13
cg13648651	chr20	62198014	-2.946	1.791	0.105	0.86	PRIC285	67.56
cg17529210	chr16	70597895	-1.172	0.7128	0.105	0.86	SF3B3	88.46
cg15916653	chr1	19145782	-1.573	0.9561	0.105	0.86		13.04
cg07551857	chr10	33270948	-2.177	1.323	0.105	0.86		76.05
cg25527547	chr7	100862300	-4.191	2.548	0.105	0.86	ZNHIT1	63.51
cg18643191	chr17	20465437	-1.152	0.7005	0.105	0.86		92.38
cg13497643	chr9	43860965	-4.184	2.544	0.105	0.86		46.44
cg24866260	chr2	85593535	-0.5706	0.3469	0.105	0.86	ELMOD3	93.85
cg01278041	chr4	184018527	-0.8559	0.5203	0.105	0.86	C4orf38	92.54
cg09841889	chr2	113552033	-0.8054	0.4897	0.105	0.86		8.37
cg02556313	chr22	50157835	-2.431	1.478	0.105	0.86		77.97
cg24443250	chr9	117693010	-2.247	1.366	0.105	0.86	TNFSF8	68.63
cg22798877	chr4	98831346	-1.912	1.162	0.105	0.86	STPG2	15.75
cg25038954	chr11	72501130	1.402	0.8526	0.105	0.86	STARD10	84.12
cg08917429	chr17	48634213	-1.812	1.102	0.105	0.86	CACNA1G-AS1	76.19
cg18386431	chr7	43175785	-1.093	0.6646	0.105	0.86	HECW1	88.37
cg19958653	chr16	78283257	-1.844	1.121	0.105	0.86	WWOX	73.07
cg14608382	chr19	45824484	-1.126	0.6847	0.105	0.86	CKM	87.24
cg09828459	chr1	177155678	4.015	2.441	0.105	0.86	BRINP2	60.92
cg12441694	chr13	106572969	-2.597	1.579	0.105	0.86		66.01
cg19805274	chr1	18688684	-2.651	1.612	0.105	0.86	IGSF21	33.2
cg22228302	chr15	45415156	-2.705	1.645	0.105	0.86	DUOXA1	50.37
cg06266514	chr11	131558025	0.5282	0.3211	0.105	0.86	NTM	4.42
cg22748674	chr12	6172749	-1.157	0.7033	0.105	0.86	VWF	34.89
cg23618440	chr6	48036605	2.404	1.461	0.105	0.86	C6orf138	6.92
cg09978636	chr7	17588027	-0.6532	0.3971	0.105	0.86	LOC101927630	93.5
cg00590134	chr15	99512766	-1.499	0.9113	0.105	0.86	LOC145814	82.25
cg08056148	chr11	56427359	-1.352	0.8223	0.105	0.86		8.55
cg15950727	chr12	22852796	-3.205	1.949	0.105	0.86		66.63
cg26277344	chr6	31908802	3.171	1.928	0.105	0.86	C2	90.06
cg17720866	chr2	161273417	-1.407	0.8556	0.105	0.86	RBMS1	85.89
cg12333618	chr3	172859037	2.479	1.507	0.105	0.86	SPATA16	22.31
cg19960138	chr18	77282585	-3.199	1.945	0.105	0.86	NFATC1	64.61
cg25557753	chr6	106573931	1.132	0.6881	0.105	0.86		89.89
cg06682531	chr21	27758826	-1.409	0.8565	0.105	0.86		69.45
cg05969983	chr14	65146958	-1.483	0.902	0.105	0.86		42.49
cg21844472	chr3	160559936	-1.855	1.128	0.105	0.86	PPM1L	74.13
cg14785679	chr7	31093176	-2.171	1.32	0.105	0.86	ADCYAP1R1	30.64
cg07791578	chr6	24358308	0.7554	0.4593	0.105	0.86	KAAG1	4.17
cg18344541	chrX	10142267	-2.156	1.311	0.105	0.86	CLCN4	72.48
cg23518356	chr16	29653303	-0.489	0.2973	0.105	0.86		94.44
cg10170131	chr18	47808592	-1.466	0.8911	0.105	0.86	MBD1	79.34
cg23592645	chr1	88065641	-0.7717	0.4692	0.105	0.86		89.32
cg25654768	chr7	100618934	-3.97	2.414	0.105	0.86	MUC12	58.17
cg20991347	chr22	44420316	-0.7328	0.4456	0.105	0.86	PARVB	3.51
cg24475933	chr8	18422959	-2.62	1.593	0.105	0.86	PSD3	58.97
cg26366181	chr9	126148054	-0.7599	0.462	0.105	0.86	DENND1A	92.84
cg26250886	chr5	74166226	1.806	1.098	0.105	0.86		26.53
cg04788743	chr1	2305060	-2.376	1.445	0.105	0.86	MORN1	68.7
cg22841079	chr3	11617586	-0.7244	0.4405	0.105	0.86	VGLL4	92.72
cg02720346	chr1	209329226	-4.172	2.537	0.105	0.86		23.45
cg13688399	chr13	109467221	-3.811	2.317	0.105	0.86	MYO16	76.27
cg14379719	chr8	11561508	2.802	1.704	0.105	0.86	GATA4	24.76
cg01724257	chr9	79114885	-4.078	2.479	0.105	0.86	GCNT1	67.93
cg10631174	chr3	44278702	-1.008	0.6131	0.105	0.86		88.79
cg15839247	chr3	158564000	-1.961	1.192	0.105	0.86		53.66
cg07277869	chr16	69760850	-2.22	1.35	0.105	0.86	NQO1	47.61
cg15645220	chr2	232790981	-0.3705	0.2253	0.105	0.86	NPPC	3.76
cg18739074	chr2	237119360	-1.82	1.107	0.105	0.86	ASB18	38.72
cg14687331	chr13	101799158	-1.323	0.8043	0.105	0.86	NALCN	86.76
cg04877287	chr11	132278166	-3.007	1.828	0.105	0.86		39.33
cg00707814	chr12	121893668	-2.304	1.401	0.105	0.86	KDM2B	41.76
cg05957847	chr16	10706567	-2.064	1.255	0.105	0.86		82.98
cg25246158	chr19	1940184	-1.187	0.722	0.105	0.86	CSNK1G2	12.2
cg01679866	chr22	23262905	-2.742	1.667	0.105	0.86		51.36
cg12564567	chr11	116371188	-5.189	3.155	0.105	0.86		66.83
cg00392377	chr19	49939882	-1.708	1.039	0.105	0.86	SLC17A7	15.8
cg23912043	chr14	79255743	-3.925	2.386	0.105	0.86	NRXN3	43.19
cg16648387	chr1	62729617	-1.354	0.8236	0.105	0.86	KANK4	85.23
cg20191956	chr1	42045587	-1.159	0.705	0.105	0.86	HIVEP3	90.8
cg03014829	chr7	55516872	-3.347	2.035	0.105	0.86		47.18
cg20382960	chr4	3494494	-1.481	0.9003	0.105	0.86	DOK7	42.16
cg05308161	chr15	59063885	-0.3922	0.2385	0.105	0.86	FAM63B	3.67
cg18981616	chr20	35317271	-1.116	0.6786	0.105	0.86	NDRG3	38.57
cg19779486	chr17	41533737	-0.4699	0.2857	0.105	0.86		95.46
cg08673716	chr3	14852905	-1.697	1.032	0.105	0.86		7.65
cg11376596	chr1	180884806	-0.4889	0.2973	0.105	0.86	KIAA1614	94.85
cg01296839	chr5	141142610	-2.85	1.733	0.105	0.86		47.07
cg18126097	chr1	200014673	1.413	0.8593	0.105	0.86	NR5A2	83.22
cg11235882	chr3	115040554	-3.498	2.127	0.105	0.86		70.69
cg14367715	chr17	50868219	-4.496	2.734	0.105	0.86		52.3
cg20900537	chr14	83264057	-3.415	2.076	0.105	0.86		53.21
cg06868474	chr11	46401059	-0.5454	0.3317	0.105	0.86	MDK	94.04
cg08160641	chr12	12503455	-0.5887	0.358	0.105	0.86	MANSC1	3.71
cg17192511	chr17	48298072	-1.012	0.6151	0.105	0.86		88.85
cg01399402	chr19	47221403	-1.672	1.017	0.105	0.86	PRKD2	79
cg15002478	chrX	152990345	2.371	1.442	0.105	0.86	BCAP31	12.67
cg09522636	chr17	17636909	-0.5998	0.3647	0.105	0.86	RAI1	94.26
cg14432018	chr15	23892770	-2.735	1.663	0.105	0.86	MAGEL2	38.39
cg13394762	chr14	103871452	1.021	0.6209	0.105	0.86	MARK3	85.81
cg10078594	chr11	71100293	-2.037	1.239	0.105	0.86		44.27
cg24133298	chr15	40343576	-2.175	1.323	0.105	0.86	SRP14-AS1	68.32
cg10610290	chr16	80500080	-0.7696	0.468	0.105	0.86	LOC102724084	93.77
cg14759043	chr12	3862597	-2.023	1.231	0.105	0.86	EFCAB4B	58.91
cg16291589	chr20	6023178	-1.399	0.8508	0.105	0.86	LRRN4	84.78
cg22939593	chr7	6461341	-1.888	1.148	0.105	0.86	DAGLB	74.33
cg16746648	chr5	39092478	-1.609	0.9784	0.105	0.86		77.11
cg07959837	chr4	111026731	-0.787	0.4786	0.105	0.86	ELOVL6	93.15
cg03451826	chr8	112731420	-3.326	2.022	0.105	0.86		43.22
cg01659279	chr8	140802195	-1.243	0.7557	0.105	0.86	TRAPPC9	83.71
cg22253309	chr8	75059103	-2.181	1.327	0.105	0.86		35.26
cg20822553	chr2	48756716	-3.061	1.862	0.105	0.86	STON1-GTF2A1L	46.9
cg12476129	chr13	112237440	-3.728	2.267	0.105	0.86		56.06
cg08133229	chr3	196626891	-1.159	0.7049	0.105	0.86	SENP5	84.05
cg22621169	chr3	155394118	1.1	0.6688	0.105	0.86	PLCH1	15.94
cg09587634	chr11	64015574	-0.9146	0.5562	0.105	0.86	PPP1R14B	93.24
cg14380097	chr2	121561397	-1.447	0.8801	0.105	0.86	GLI2	89.74
cg07873449	chr16	24372719	-2.182	1.327	0.105	0.86	CACNG3	82.16
cg11686436	chr19	49105891	-2.641	1.606	0.105	0.86	FAM83E	42.23
cg26128456	chr4	6055575	-4.172	2.537	0.105	0.86	JAKMIP1	76.64
cg06633543	chr14	100151561	1.71	1.04	0.105	0.86	CYP46A1	89.88
cg01834974	chr22	42818139	-1.889	1.149	0.105	0.86	NFAM1	76.56
cg00407537	chr16	57576394	-1.061	0.6454	0.105	0.86	GPR114	76.01
cg02986801	chr8	134501675	-1.835	1.116	0.105	0.86	ST3GAL1	79.36
cg01977519	chr19	7504058	-0.999	0.6076	0.105	0.86	ARHGEF18	91.13
cg16416715	chr6	32942358	-0.859	0.5224	0.105	0.86	BRD2	8.36
cg05851730	chr5	45204945	-3.051	1.855	0.105	0.86		35.03
cg10476451	chrX	18517817	-2.312	1.406	0.105	0.86	CDKL5	69.11
cg10451461	chr16	87090463	-2.128	1.294	0.105	0.86		43.43
cg11998388	chr9	36939317	-2.193	1.334	0.105	0.86	PAX5	71.1
cg01371420	chr2	33827715	-1.808	1.1	0.105	0.86		83.13
cg05396121	chr2	114720998	-3.147	1.914	0.105	0.86		61.14
cg21143956	chr8	125769926	-1.031	0.6271	0.105	0.86		91.54
cg15804965	chr3	145657269	-3.123	1.9	0.105	0.86		39.16
cg03419458	chr1	228503882	-2.506	1.524	0.105	0.86	OBSCN	40.12
cg09230154	chr1	39835806	-0.6971	0.424	0.106	0.86	MACF1	94.18
cg01070168	chr21	45670520	-0.8406	0.5112	0.106	0.86	DNMT3L	93.97
cg12687014	chr13	102141083	-2.038	1.24	0.106	0.86	ITGBL1	82.24
cg23657110	chr11	134139881	-2.306	1.402	0.106	0.86		76.54
cg05822949	chr1	159802791	-1.09	0.663	0.106	0.86	SLAMF8	83.35
cg10439795	chr20	53356265	-1.804	1.097	0.106	0.86		11.89
cg12084076	chr18	31803620	-6.104	3.712	0.106	0.86	NOL4	52.64
cg23269715	chr6	2209967	-3.483	2.118	0.106	0.86	GMDS	66.27
cg06685590	chr16	15818816	-0.4245	0.2582	0.106	0.86	NDE1	95
cg10082948	chr4	10075904	-1.681	1.022	0.106	0.86		66.36
cg03190929	chr17	38075855	-1.478	0.8992	0.106	0.86	GSDMB	43.18
cg05210373	chr14	105173786	2.621	1.594	0.106	0.86	INF2	43.63
cg02880125	chr19	47265712	-2.473	1.504	0.106	0.86		62.88
cg24394291	chr2	216258560	-1.625	0.9882	0.106	0.86	FN1	79.42
cg02803670	chrX	134478751	0.956	0.5814	0.106	0.86	ZNF75D	3.88
cg03926433	chrX	19562809	-1.678	1.021	0.106	0.86	SH3KBP1	69.62
cg13735965	chr19	52643487	-0.4936	0.3002	0.106	0.86	ZNF616	4.77
cg08222096	chr7	157305854	-2.143	1.303	0.106	0.86		78.7
cg10998124	chr10	1130462	-0.7432	0.452	0.106	0.86	WDR37	91.81
cg10158697	chrX	10030204	-2.241	1.363	0.106	0.86	WWC3	41.18
cg11815061	chr2	56152005	-0.886	0.5389	0.106	0.86	EFEMP1	90.84
cg21458041	chr16	11364014	-1.26	0.7663	0.106	0.86	TNP2	83.08
cg24089171	chr13	103020405	-2.609	1.587	0.106	0.86	FGF14	61
cg04985388	chr17	34871117	5.5	3.345	0.106	0.86	MYO19	84.88
cg01889574	chr11	44590889	2.5	1.521	0.106	0.86	CD82	42.59
cg21809516	chr14	50988575	-1.946	1.184	0.106	0.86	MAP4K5	79.82
cg15568914	chr4	13325790	-1.205	0.7327	0.106	0.86		89.44
cg12660357	chr6	76035740	-2.156	1.311	0.106	0.86	FILIP1	49.47
cg12580930	chr11	2013668	-1.878	1.142	0.106	0.86		44.17
cg18866587	chr1	16375046	-0.8913	0.5421	0.106	0.86	CLCNKB	10.7
cg24402667	chr17	36612623	1.074	0.6535	0.106	0.86	ARHGAP23	13.67
cg23969200	chr15	97326567	-0.6384	0.3883	0.106	0.86	SPATA8	90.47
cg23879435	chr14	81864643	-0.8069	0.4908	0.106	0.86	STON2	89.49
cg07740790	chr5	31269133	-3.17	1.928	0.106	0.86	CDH6	27.38
cg08981478	chr16	17479549	-0.8435	0.513	0.106	0.86	XYLT1	92.99
cg19600528	chr1	95074231	-0.9313	0.5665	0.106	0.86		87.98
cg07695604	chr20	62315677	-0.534	0.3248	0.106	0.86	RTEL1	95.11
cg04413575	chr17	78472712	-1.605	0.9762	0.106	0.86		84.01
cg11285049	chr5	177550234	-0.8702	0.5293	0.106	0.86	N4BP3	91.62
cg14686676	chr6	32975255	-2.599	1.581	0.106	0.86	HLA-DOA	65.72
cg12853083	chr22	17680737	-1.666	1.013	0.106	0.86	CECR1	62.59
cg04159760	chr3	56950549	-1.876	1.141	0.106	0.86	ARHGEF3	56.77
cg18909973	chr4	46996057	-1.8	1.095	0.106	0.86	GABRA4	8.96
cg19279471	chr6	160404451	-1.512	0.9198	0.106	0.86	IGF2R	76.01
cg04359635	chr5	138725975	-1.828	1.112	0.106	0.86	MZB1	80.98
cg16647914	chrX	70402212	-6.115	3.719	0.106	0.86		41.08
cg21064891	chr13	22387269	-3.362	2.045	0.106	0.86		67.2
cg03584763	chr5	132672047	-2.16	1.314	0.106	0.86	FSTL4	43.46
cg09912679	chr5	137094613	-1.523	0.9262	0.106	0.86		81.63
cg00621125	chr7	26438411	-0.4977	0.3027	0.106	0.86		3.63
cg17730149	chr10	53149004	-2.134	1.298	0.106	0.86	PRKG1	22.06
cg07748754	chr6	18347330	-1.662	1.011	0.106	0.86		82.05
cg15097615	chr16	2581527	-1.716	1.044	0.106	0.86	CEMP1	58.9
cg09313931	chr6	149803444	4.466	2.716	0.106	0.86	ZC3H12D	43.02
cg08915200	chr18	12515849	-1.992	1.211	0.106	0.86	SPIRE1	67.82
cg02548385	chr20	44797943	-2.357	1.434	0.106	0.86		39.05
cg04291025	chr15	69746140	-1.559	0.9481	0.106	0.86	RPLP1	13.26
cg26796434	chr7	56175522	-2.043	1.243	0.106	0.86	CHCHD2	75.75
cg07853314	chr1	228677887	-1.117	0.6797	0.106	0.86	RNF187	85.89
cg07332336	chr4	156130588	-5.874	3.573	0.106	0.86	NPY2R	48.44
cg16514167	chr11	12307924	0.7409	0.4507	0.106	0.86	MICALCL	90.72
cg13533981	chr8	27802781	-1.813	1.103	0.106	0.86	SCARA5	81.71
cg07256895	chr15	56830284	-3.876	2.357	0.106	0.86		77.98
cg26227354	chr11	69957126	-1.57	0.9547	0.106	0.86	ANO1	78.25
cg00789862	chr10	134369067	-1.616	0.9832	0.106	0.86	INPP5A	81.16
cg00621374	chr1	144015952	-1.567	0.9532	0.106	0.86		68.25
cg01321962	chr6	152126441	-4.221	2.567	0.106	0.86	ESR1	75.59
cg18108362	chr3	128336744	2.683	1.632	0.106	0.86		42.52
cg10216074	chr2	25467197	-1.34	0.815	0.106	0.86	DNMT3A	83.97
cg17162734	chr10	71337586	-2.576	1.567	0.106	0.86		8.83
cg18293158	chr3	44915985	-2.467	1.5	0.106	0.86	TGM4	75.8
cg03450046	chr11	66065174	-1.531	0.9313	0.106	0.86		54.28
cg04603818	chr17	17255771	-1.893	1.152	0.106	0.86		53.29
cg17430436	chr19	44203013	-0.9342	0.5683	0.106	0.86		92.16
cg06400255	chr16	30063046	-1.402	0.8529	0.106	0.86	ALDOA	80.79
cg24385954	chr6	126174987	-2.051	1.248	0.106	0.86	NCOA7	46.81
cg06152215	chr12	124422259	-2.186	1.329	0.106	0.86	CCDC92	76.42
cg05424199	chr16	30759608	1.639	0.997	0.106	0.86	PHKG2	8.42
cg18897826	chr4	131484468	-3.444	2.095	0.106	0.86		64.44
cg13080972	chr5	164292732	-4.163	2.533	0.106	0.86		74.53
cg25734089	chr19	46969919	-5.942	3.614	0.106	0.86	PNMAL1	49.33
cg10015467	chr8	142106775	-1.587	0.9652	0.106	0.86		72.14
cg11776321	chr5	9440470	-1.044	0.6352	0.106	0.86	SEMA5A	91.42
cg04927706	chr16	53117254	-1.044	0.6353	0.106	0.86	CHD9	33.01
cg24891523	chr12	4007934	-1.541	0.9372	0.106	0.86		84.5
cg14218246	chrX	47441088	-4.8	2.92	0.106	0.86	SYN1	60.68
cg12716601	chr12	96602913	-1.562	0.9504	0.106	0.86	ELK3	73.59
cg10530711	chr14	85982385	3.426	2.084	0.106	0.86		44.56
cg01885869	chr19	58868584	-2.739	1.666	0.106	0.86	ZNF497	52.09
cg15635924	chr19	35129469	-2.967	1.805	0.106	0.86		73.72
cg21293397	chr19	35454992	-1.99	1.211	0.106	0.86	ZNF792	7.75
cg03095358	chr4	46534014	-2.133	1.297	0.106	0.86		18.32
cg11532443	chr12	96752710	-1.084	0.6596	0.106	0.86	CDK17	90.13
cg19043284	chr18	58317018	-5.217	3.173	0.106	0.86		48.45
cg03387151	chr11	117333543	-1.718	1.045	0.106	0.86	DSCAML1	43.66
cg27552599	chr20	37590471	-2.34	1.424	0.106	0.86	DHX35	47.46
cg17623217	chr9	137696098	-2.836	1.726	0.106	0.86	COL5A1	74.24
cg17065758	chr8	131059248	-0.7959	0.4842	0.106	0.86		94.13
cg01367929	chr6	169117811	1.508	0.9171	0.106	0.86		26.91
cg24420884	chr1	6414538	-1.942	1.181	0.106	0.86	ACOT7	78.78
cg00170973	chr17	58755074	-0.5338	0.3247	0.106	0.86	BCAS3	4.32
cg18450553	chr15	42867888	-0.4314	0.2624	0.106	0.86	STARD9	3.62
cg25000543	chr4	140521302	-2.169	1.319	0.106	0.86		59.54
cg15864790	chr2	114443174	-1.77	1.077	0.106	0.86		68.26
cg10102897	chr12	115306502	-0.9221	0.561	0.106	0.86		87.95
cg09376800	chr1	100243551	-1.653	1.006	0.106	0.86		80.66
cg22408815	chr7	20304428	-1.239	0.7539	0.106	0.86		85.92
cg04536765	chr6	31621761	-1.179	0.7173	0.106	0.86	BAT3	83.49
cg23429306	chr2	29287725	-1.064	0.6473	0.106	0.86	C2orf71	89.88
cg23379653	chr1	101334440	-1.358	0.8259	0.106	0.86		7
cg02585906	chr11	415088	1.265	0.7696	0.106	0.86	SIGIRR	65.85
cg20120165	chr17	48586569	-0.5117	0.3113	0.106	0.86	MYCBPAP	95.11
cg18560152	chr3	34342358	-2.269	1.38	0.106	0.86		25.63
cg23005173	chr20	40623555	-2.146	1.305	0.106	0.86		19.99
cg20067407	chr5	78405894	-0.9771	0.5944	0.106	0.86		7.67
cg16717864	chr8	143254645	-3.516	2.139	0.106	0.86		65.99
cg26380316	chr5	150086635	-1.35	0.8215	0.106	0.86		74.49
cg12290397	chrX	53344602	-1.749	1.064	0.106	0.86	IQSEC2	74.66
cg14377032	chr2	74758236	-1.57	0.9549	0.106	0.86	AUP1	83.44
cg12785996	chr2	20386757	-1.121	0.6822	0.106	0.86		85.96
cg03058874	chr19	34801449	-1.25	0.7602	0.106	0.86	KIAA0355	89.16
cg10977274	chr12	52802238	-1.796	1.092	0.106	0.86		28.79
cg18939596	chr14	95330880	-2.319	1.411	0.106	0.86		20.82
cg04103088	chr4	103944651	-1.056	0.6423	0.106	0.86		90.89
cg20817669	chr2	162875463	-1.245	0.7575	0.106	0.86	DPP4	85.83
cg03199382	chr12	56592167	-1.614	0.9821	0.106	0.86		45.34
cg02580763	chr5	140745892	-3.106	1.89	0.106	0.86	PCDHGA4	72.1
cg05173993	chr15	63062355	-0.8746	0.5321	0.106	0.86	TLN2	93.37
cg12614395	chr1	42085415	-0.5865	0.3568	0.106	0.86	HIVEP3	93.39
cg15374518	chr6	159067684	-2.479	1.508	0.106	0.86		65.64
cg24547363	chr5	107236509	2.125	1.293	0.106	0.86	FBXL17	77.55
cg01917889	chr2	73642897	-1.011	0.6151	0.106	0.86	ALMS1	91.57
cg22382836	chr19	723036	3.391	2.063	0.106	0.86	PALM	49.2
cg10394757	chr16	66879807	-1.747	1.063	0.106	0.86	CA7	65.93
cg21410853	chr17	80807530	-1.665	1.013	0.106	0.86	TBCD	82.19
cg15558558	chr15	83477965	-3.199	1.946	0.106	0.86	WHAMM	54.82
cg04902302	chr2	175594739	2.268	1.38	0.106	0.86		9.7
cg02482387	chr1	208392143	-2.301	1.4	0.106	0.86	PLXNA2	70.28
cg26354786	chr19	35807684	-1.237	0.7527	0.106	0.86		88.44
cg24545495	chr1	6149049	3.12	1.898	0.106	0.86	KCNAB2	26.18
cg24877509	chr13	102686228	-4.011	2.44	0.106	0.86	FGF14	66.13
cg26011771	chr1	32671304	0.2741	0.1668	0.106	0.86	IQCC	2.23
cg08387870	chr3	13737817	-1.898	1.155	0.106	0.86	LINC00620	48.93
cg23175240	chr1	202208568	-2.16	1.314	0.106	0.86	LGR6	52.38
cg21113318	chr14	92983645	-1.301	0.7916	0.106	0.86	RIN3	84.24
cg16347893	chr16	48150292	-2.136	1.299	0.106	0.86	ABCC12	84.27
cg03130669	chr5	139118419	-0.8286	0.5041	0.106	0.86		90.18
cg07275634	chr12	54879977	1.551	0.9438	0.106	0.86		87.27
cg23314870	chr8	19755888	2.893	1.76	0.106	0.86		53.93
cg03564620	chr14	23878667	-2.518	1.532	0.106	0.86	MYH6	40.88
cg16946840	chr3	150888616	-0.7278	0.4428	0.106	0.86	MED12L	90.74
cg02597851	chr7	44250266	-2.584	1.572	0.106	0.86	YKT6	92.68
cg16660211	chr2	40559698	-2.925	1.78	0.106	0.86	SLC8A1	63.62
cg12898663	chr10	77506280	-3.754	2.284	0.106	0.86	C10orf11	57.01
cg02081466	chr6	30108786	-3.831	2.331	0.106	0.86	TRIM40	59.19
cg10111305	chr12	103795588	-4.02	2.446	0.106	0.86	C12orf42	78
cg10751282	chr14	75176889	0.5826	0.3545	0.106	0.86	KIAA0317	93.77
cg10880006	chr4	81122687	-2.036	1.239	0.106	0.86	PRDM8	83.53
cg09507884	chr11	67084689	-0.771	0.4691	0.106	0.86	LOC100130987	7.14
ch.1.1604750R	chr1	54704875	-2.539	1.545	0.106	0.86	SSBP3	25.8
cg15092703	chr10	72678058	-1.229	0.7478	0.106	0.86		15.65
cg18887769	chr14	22945181	-2.623	1.596	0.106	0.86		36.16
cg00948900	chr9	137997205	-1.49	0.9065	0.106	0.86	OLFM1	32.28
cg20259191	chr17	55059920	-0.9456	0.5754	0.106	0.86	SCPEP1	90.96
cg19030331	chr11	7519636	-1.003	0.6102	0.106	0.86	OLFML1	90.1
cg23279833	chr17	74141401	-1.393	0.8474	0.106	0.86	RNF157	68.37
cg26119731	chr7	586501	-1.563	0.951	0.106	0.86		38.17
cg13241695	chr9	123099324	-3.162	1.924	0.106	0.86		65.72
cg24908336	chr22	21349975	-1.028	0.6257	0.106	0.86	LZTR1	83.05
cg11885109	chr3	47866346	-0.8661	0.527	0.106	0.86	DHX30	11.18
cg05062612	chr12	108523409	5.925	3.606	0.106	0.86	WSCD2	20.85
cg01692279	chr7	2569952	-2.415	1.469	0.106	0.86		36.16
cg11286871	chr14	23126705	2.11	1.284	0.106	0.86		86.73
cg02533419	chr1	59249324	-0.4533	0.2758	0.106	0.86	JUN	3.62
cg11189089	chr15	85165983	-2.445	1.488	0.106	0.86	ZSCAN2	73.8
cg17679980	chr11	22696306	-3.052	1.857	0.106	0.86	GAS2	79.64
cg13280438	chr4	135473655	-4	2.434	0.106	0.86		64.36
cg00245012	chrX	57148068	-2.538	1.545	0.106	0.86	SPIN2B	11.78
cg23402712	chr6	75989243	-2.449	1.49	0.106	0.86	TMEM30A	35.77
cg25404854	chr7	142631222	-1.617	0.9838	0.106	0.86	TRPV5	83.07
cg09554928	chr2	11682820	1.908	1.161	0.106	0.86	GREB1	23.86
cg14399060	chr2	177015070	2.129	1.296	0.106	0.86	HOXD4	14.1
cg10701104	chr12	57613493	-1.477	0.899	0.106	0.86	NXPH4	78.21
cg10031614	chr4	81187601	-0.8365	0.509	0.106	0.86	FGF5	2.15
cg16304493	chr22	28995830	-2.232	1.358	0.106	0.86	TTC28	51.19
cg23727087	chr12	133300001	0.6013	0.3659	0.106	0.86		94.83
cg26500694	chr4	175006354	-1.578	0.9602	0.106	0.86		49.87
cg15403968	chr6	79862196	-2.16	1.314	0.106	0.86		51.84
cg19139618	chr17	46504791	-0.794	0.4831	0.106	0.86	SKAP1	92.32
cg02297063	chr19	1132389	-5.293	3.221	0.106	0.86	SBNO2	33.33
cg03659756	chr14	81458912	-3.185	1.938	0.106	0.86	TSHR	51.98
cg02420850	chr10	119302157	-0.4474	0.2722	0.106	0.86	EMX2	3.81
cg06458741	chr6	89390628	-2.525	1.537	0.106	0.86	RNGTT	57.6
cg07417987	chr16	23718717	-1.825	1.11	0.106	0.86	ERN2	51.85
cg22962997	chr8	136554718	-3.074	1.87	0.106	0.86	KHDRBS3	63.57
cg11983051	chr19	18682249	-0.4891	0.2976	0.106	0.86	UBA52	3.63
cg13474719	chr1	177034184	-3.399	2.069	0.106	0.86	ASTN1	54.33
cg27111756	chr19	45899412	-1.127	0.6857	0.106	0.86	PPP1R13L	82.66
cg15423496	chr16	20927014	-2.098	1.277	0.106	0.86	LYRM1	54.24
cg03835150	chr1	46640666	-3.705	2.254	0.106	0.86	TSPAN1	59.52
cg15268290	chr11	83690587	5.634	3.429	0.106	0.86	DLG2	44.84
cg21001667	chr20	32954013	-1.319	0.8025	0.106	0.86	ITCH	31.68
cg11280374	chr13	112839791	-4.058	2.469	0.106	0.86		44.03
cg17009628	chr17	37926608	-1.841	1.12	0.106	0.86	IKZF3	75.48
cg07011006	chr12	50496756	-1.82	1.108	0.106	0.86	GPD1	75.4
cg14690649	chr12	31884655	-2.78	1.692	0.106	0.86		31.79
cg01735324	chr18	60435580	-1.96	1.193	0.106	0.86	PHLPP1	78.05
cg15484920	chr14	65098936	-1.345	0.8187	0.106	0.86		88.89
cg18113566	chr7	105985487	-1.871	1.139	0.106	0.86		77.09
cg00971737	chr1	111098456	-1.959	1.192	0.106	0.86		26.96
cg13678441	chr4	36387674	-1.41	0.8583	0.106	0.86		9.18
cg23869896	chr22	30654833	-1.721	1.047	0.106	0.86		67.09
cg26584619	chr19	18811643	-1.801	1.096	0.106	0.86	CRTC1	38.6
cg02588451	chr1	226847467	-1.323	0.8049	0.106	0.86	ITPKB-IT1	84.65
cg01185571	chr6	107077740	-0.4565	0.2778	0.106	0.86	RTN4IP1	3.38
cg04585937	chr14	101506532	-2.529	1.539	0.106	0.86	MIR376B	45.19
cg25290373	chr10	7573613	-3.457	2.104	0.106	0.86		72.45
cg09072138	chr20	35882560	-2.233	1.359	0.106	0.86	GHRH	45.52
cg20692414	chr1	11539744	-2.437	1.483	0.106	0.86	PTCHD2	26.57
cg04737514	chr19	8122866	-1.382	0.841	0.106	0.86	CCL25	32.15
cg24376810	chrX	47508758	-4.271	2.599	0.106	0.86	ELK1	54.88
cg05597539	chr1	191857246	3.578	2.178	0.106	0.86		62.61
cg21026566	chr14	101759654	-1.941	1.181	0.106	0.86		77.32
cg23448348	chr3	139257907	-3.177	1.934	0.106	0.86	RBP1	53.61
cg24477236	chr17	74940917	-1.756	1.069	0.106	0.86	MGAT5B	79.26
cg06504636	chr7	2089841	-1.326	0.8073	0.106	0.86	MAD1L1	87.94
cg21553847	chr19	7860608	-1.702	1.036	0.106	0.86		82.36
cg04846343	chr9	115649685	-1.897	1.155	0.106	0.86	SLC46A2	74.24
cg00345744	chr7	156929167	-2.744	1.67	0.106	0.86		26.7
cg24341813	chr11	73363561	-1.797	1.094	0.106	0.86	PLEKHB1	78.44
cg18197602	chr9	111845157	-1.402	0.8531	0.106	0.86	TMEM245	84.4
cg13843993	chr5	10474634	-2.186	1.33	0.106	0.86		41.77
cg09181872	chr3	44690100	-4.409	2.683	0.106	0.86	ZNF35	38.61
cg04339706	chr1	46996399	-1.562	0.9504	0.106	0.86		67.91
cg18320379	chr11	75947361	-0.5464	0.3325	0.106	0.86		3.96
cg10720966	chr7	101863862	-2.543	1.548	0.106	0.86	CUX1	64.27
cg27630771	chr1	150533123	-1.464	0.8909	0.106	0.86	ADAMTSL4	72.58
cg00336593	chr2	152220410	-2.191	1.333	0.106	0.86	LOC101929319	59.71
cg14933224	chr1	227958140	-0.8897	0.5415	0.106	0.86	SNAP47	93.23
cg21495715	chr17	18854560	-1.775	1.08	0.106	0.86	SLC5A10	42.74
cg22923868	chr13	75931890	-2.541	1.546	0.106	0.86	TBC1D4	54.64
cg02595120	chr5	146832518	-1.202	0.7319	0.106	0.86	DPYSL3	7.28
cg08740365	chr2	232385118	-2.257	1.373	0.106	0.86		50.26
cg02032193	chr2	36557755	-1.931	1.175	0.106	0.86		58.97
cg08433504	chr15	39872071	1.348	0.8206	0.106	0.86	THBS1	8.62
cg23796357	chr10	35153602	-1.854	1.128	0.106	0.86		77.33
cg03607579	chr16	57700944	-1.476	0.8986	0.106	0.86	ADGRG3	80.15
cg21240005	chr7	155813212	-4.143	2.521	0.106	0.86		49.39
cg07007313	chr2	109066635	-3.198	1.946	0.106	0.86	GCC2	62.98
cg18870191	chr12	54185698	-0.963	0.5861	0.106	0.86		6.29
cg05036929	chr3	52445716	-1.823	1.109	0.106	0.86	PHF7	69.25
cg07365451	chr22	17701246	0.9776	0.595	0.106	0.86	CECR1	92.94
cg04357663	chr2	233704575	-1.702	1.036	0.106	0.86	GIGYF2	57.34
cg21359000	chr9	32819423	-2.869	1.746	0.106	0.86		48.86
cg25620591	chr2	11020267	-2.625	1.597	0.106	0.86	LOC101929733	77.7
cg04427640	chr7	100545815	-1.343	0.8174	0.106	0.86	MUC3A	88.31
cg26715170	chr13	114163268	-0.9665	0.5883	0.106	0.86	TMCO3	88.02
cg05264279	chr7	158266136	-2.324	1.414	0.106	0.86	PTPRN2	28.01
cg03989397	chr9	32502830	-1.317	0.8015	0.106	0.86	DDX58	40.41
cg09836921	chr16	1582320	0.9661	0.588	0.106	0.86	IFT140	9.85
cg11402352	chr4	129746865	-1.761	1.072	0.106	0.86	JADE1	42.49
cg01059449	chr18	44338099	-3.08	1.875	0.106	0.86	ST8SIA5	26.03
cg07457532	chr12	123848305	-0.5945	0.3618	0.106	0.86		5.15
cg21993243	chr3	324907	-3.376	2.055	0.106	0.86	CHL1	22.9
cg20100801	chr12	95987654	-0.5577	0.3395	0.106	0.86		92.63
cg11605903	chr6	78176622	-6.354	3.867	0.106	0.86		44.54
cg06756436	chr18	615936	-0.9374	0.5706	0.106	0.86	CLUL1	88.87
cg24462247	chr4	1770837	-2.224	1.354	0.106	0.86		78.11
cg25754059	chr19	49467114	-1.219	0.7418	0.106	0.86	FTL	11.8
cg25604316	chr1	181104570	-1.814	1.104	0.106	0.86		78.45
cg16080852	chr12	101110555	-1.916	1.166	0.106	0.86		27.44
cg26841699	chr6	145508738	-1.785	1.086	0.106	0.86		31.27
cg27380758	chr8	22408571	-2.207	1.343	0.106	0.86	SORBS3	59.57
cg26340867	chr12	96637028	-1.297	0.7893	0.106	0.86	ELK3	87.33
cg14891022	chr22	37625461	-2.913	1.773	0.106	0.86	RAC2	48.39
cg07620114	chr16	1610575	-1.468	0.8937	0.106	0.86	IFT140	86.31
cg06171849	chr5	117017875	-2.726	1.659	0.106	0.86		42.38
cg19514819	chr1	30435613	-2.276	1.386	0.106	0.86		51.65
cg10180843	chr12	101798374	-0.9418	0.5733	0.106	0.86	ARL1	89.21
cg14404443	chr9	139881288	-0.7522	0.4579	0.106	0.86		88.59
cg13570487	chr7	142574509	-1.566	0.9533	0.106	0.86	TRPV6	79.53
cg00742573	chr12	25083327	-1.895	1.153	0.106	0.86	BCAT1	68.34
cg16542439	chr9	116103112	-3.431	2.088	0.106	0.86	WDR31	34.32
cg19550733	chr1	25869992	-0.7011	0.4268	0.106	0.86	LDLRAP1	5.59
cg18643055	chr4	168159018	4.784	2.912	0.106	0.86		57.33
cg06912413	chr7	158326157	-2.234	1.36	0.106	0.86	MIR595	81.1
cg13672375	chr9	100981825	-2.309	1.405	0.106	0.86	TBC1D2	58.8
cg24391385	chr2	65526509	-1.617	0.9845	0.106	0.86		76.67
cg11031807	chr9	135984156	-1.304	0.7935	0.106	0.86	RALGDS	88.82
cg09697880	chr9	130370977	-0.7407	0.4509	0.106	0.86		4.85
cg25872281	chr7	150779147	-0.5805	0.3534	0.106	0.86	FASTK	94.32
cg06572384	chr10	127511989	-0.4816	0.2932	0.106	0.86	BCCIP	3.94
cg01115808	chr22	50495374	-2.047	1.246	0.106	0.86		39.35
cg10548981	chr21	45270019	-1.436	0.8738	0.106	0.86		83.98
cg09324225	chr10	18801966	-1.292	0.7864	0.106	0.86	CACNB2	86.89
cg06976521	chr22	29729206	-1.161	0.7069	0.106	0.86	SNORD125	85.67
cg26916470	chr14	32546448	0.3586	0.2183	0.106	0.86	ARHGAP5	3.22
cg07613425	chr3	49307161	-0.6525	0.3972	0.106	0.86	C3orf62	90.7
cg16635578	chr12	118202284	-3.675	2.237	0.106	0.86	KSR2	51.17
cg19990135	chr2	90108364	-0.8257	0.5027	0.106	0.86		6.76
cg16828813	chr8	19680853	-1.404	0.8545	0.106	0.86	INTS10	84.47
cg01023668	chr1	114471714	-0.7353	0.4476	0.106	0.86	HIPK1	5.94
cg10688297	chr7	2606824	4.733	2.881	0.106	0.86	IQCE	36.2
cg18525432	chr20	34147361	-0.9738	0.5928	0.106	0.86	FER1L4	91.42
cg27295571	chr20	30008142	2.308	1.405	0.106	0.86	DEFB122	87.44
cg14734340	chr11	57412660	-1.647	1.003	0.106	0.86	YPEL4	37.26
cg16633817	chr3	77366553	-4.883	2.973	0.106	0.86	ROBO2	74.79
cg11464169	chr8	101847900	-0.3158	0.1923	0.106	0.86		2.92
cg07175235	chr8	124298242	-0.9433	0.5743	0.106	0.86		92.97
cg20387139	chr6	33265424	-1.418	0.8633	0.106	0.86	RGL2	11.11
cg20967006	chr1	52343400	-1.42	0.8646	0.106	0.86	NRD1	17.16
cg22991062	chr7	119575628	-1.372	0.8352	0.106	0.86		11.54
cg09916840	chr16	87248612	5.909	3.597	0.106	0.86		10.4
cg08957036	chr7	9767602	-3.478	2.118	0.106	0.86		73.81
cg13343159	chr8	700290	-3.023	1.84	0.106	0.86		71.95
cg12992827	chr3	101901234	1.258	0.7657	0.106	0.86		16.83
cg04232100	chr21	35702585	-1.198	0.7295	0.106	0.86		87.38
cg07459252	chr14	37130212	-4.483	2.729	0.106	0.86	PAX9	49.11
cg18474539	chr16	50838484	-1.435	0.8736	0.106	0.86		49.53
cg16110541	chr1	68679600	1.176	0.7157	0.106	0.86	GPR177	13.47
cg03385981	chr12	53532942	-1.221	0.7435	0.106	0.86		91.53
cg16291581	chr11	130132329	-0.7103	0.4324	0.106	0.86	ZBTB44	93.24
cg22701534	chr11	19935158	-2.859	1.74	0.106	0.86	NAV2	68.58
cg09087222	chr8	11720363	-2.328	1.417	0.106	0.86	CTSB	20.74
cg20465219	chr1	109969098	-0.4014	0.2444	0.106	0.86	PSMA5	3.41
cg16001815	chr4	7415825	-2.886	1.757	0.106	0.86	SORCS2	73.63
cg23084416	chr10	80936005	-1.333	0.8115	0.106	0.86	ZMIZ1	85.16
cg22843538	chr17	9558932	-1.338	0.8148	0.106	0.86	USP43	50.12
cg06082804	chr10	123277057	-0.8181	0.4981	0.106	0.86	FGFR2	95.1
cg18263559	chr22	22315643	-0.3594	0.2188	0.106	0.86	TOP3B	97.55
cg05369676	chr15	25337655	-5.407	3.292	0.106	0.86		78.78
cg02585344	chr16	10276092	-0.5791	0.3526	0.106	0.86	GRIN2A	4.19
cg13730105	chr9	120466837	1.671	1.017	0.106	0.86	TLR4	8.32
cg13363905	chr2	144653440	-1.766	1.075	0.106	0.86		85.71
cg15542309	chr14	102975258	1.704	1.038	0.106	0.86	ANKRD9	19.18
cg09363017	chr6	45889857	-1.941	1.182	0.106	0.86	CLIC5	68.29
cg04871384	chr20	62289121	-2.206	1.343	0.106	0.86	RTEL1	30.17
cg07685795	chr14	54418880	-2.496	1.519	0.106	0.86	BMP4	18.09
cg18714560	chr11	628302	-2.891	1.76	0.106	0.86	SCT	86.5
cg05000150	chr16	71473667	-2.099	1.278	0.106	0.86		16.36
cg04047149	chr2	202284929	-1.45	0.883	0.106	0.86	TRAK2	86.47
cg14561063	chr10	44202513	-0.5129	0.3122	0.106	0.86		94
cg25310104	chr14	66257042	-1.589	0.9673	0.106	0.86		85.57
cg26015163	chr13	37838311	-2.119	1.29	0.106	0.86		24.72
cg27533873	chr6	32795388	-1.947	1.185	0.106	0.86	TAP2	44.28
cg09913284	chr2	38412533	-2.17	1.321	0.106	0.86		78.8
cg08582164	chr9	84442861	-1.225	0.7457	0.106	0.86		87.18
cg25216403	chr18	35147465	-3.21	1.954	0.106	0.86	BRUNOL4	20.78
cg25111007	chrX	150913340	-3.671	2.235	0.106	0.86	CNGA2	78.07
cg13695311	chr22	32253500	-1.589	0.9676	0.106	0.86	DEPDC5	60.81
cg13924722	chr3	139508399	-2.079	1.266	0.106	0.86		17.94
cg12308243	chrX	48380232	-1.878	1.143	0.106	0.86	EBP	12.04
cg04710641	chr6	31928257	-0.6356	0.387	0.106	0.86	RDBP	93.43
cg20318166	chr15	85360664	1.449	0.8822	0.106	0.86	ALPK3	8.34
cg23820983	chr20	42197966	-0.6988	0.4255	0.106	0.86	SGK2	91.41
cg13577361	chr5	141137028	-1.981	1.206	0.106	0.86		48.39
cg16167782	chr18	72925371	-0.9114	0.5549	0.106	0.86	TSHZ1	88.13
cg00151491	chr10	95776332	-0.6665	0.4058	0.106	0.86	PLCE1	93.37
cg08418794	chr8	95418399	-1.526	0.929	0.106	0.86	RAD54B	79.81
cg19483206	chr5	150500598	-2.23	1.358	0.106	0.86	ANXA6	58.31
cg14496252	chr3	72195272	-2.258	1.375	0.106	0.86		73.88
cg26723355	chr6	166076315	-0.2623	0.1597	0.106	0.86	PDE10A	2.52
cg04715503	chr16	3062795	3.635	2.213	0.106	0.86	CLDN9	64.17
cg15104456	chr8	129189014	1.594	0.9708	0.106	0.86		17.07
cg26227661	chr22	39543688	-1.544	0.9401	0.106	0.86	CBX7	70.99
cg04663842	chr7	73242001	-2.204	1.342	0.106	0.86		38.9
cg07063183	chr1	40779132	-1.049	0.6385	0.106	0.86	COL9A2	87.99
cg00858027	chr10	135209826	-0.6021	0.3666	0.106	0.86	MTG1	94.75
cg14824933	chrX	56589949	-2.955	1.799	0.106	0.86	UBQLN2	11.32
cg05309451	chr15	78619984	-1.625	0.9894	0.106	0.86		32.76
cg15819410	chr7	157341531	-5.208	3.171	0.106	0.86	PTPRN2	66.99
cg07714426	chr9	14108179	-1.799	1.095	0.106	0.86	NFIB	70.08
cg19643315	chr5	171723217	-1.419	0.8639	0.106	0.86		82.49
cg01143780	chrX	113813553	-5.114	3.114	0.106	0.86		40.09
cg12695921	chr21	29565216	7.711	4.695	0.106	0.86	LOC101927973	33.07
cg08847414	chr8	128699561	-2.286	1.392	0.106	0.86		55.04
cg01137209	chr1	200903980	-2.43	1.48	0.106	0.86		80.01
cg00101583	chr11	71812583	-1.135	0.6909	0.106	0.86	LRTOMT	91.4
cg00782158	chr10	96830284	-3.876	2.36	0.106	0.86	CYP2C8	67.97
cg04669022	chr6	4789657	-2.203	1.341	0.106	0.86	CDYL	69.78
cg23077449	chr2	5204989	-3.874	2.359	0.106	0.86		63.9
cg08091128	chr3	64487329	-2.361	1.438	0.106	0.86		70.66
cg03765692	chr2	219575674	0.3078	0.1874	0.106	0.86	TTLL4	1.95
cg21178208	chr22	18189131	-1.812	1.103	0.106	0.86	BCL2L13	34.26
cg26966434	chr11	65476209	-1.574	0.9586	0.106	0.86		40.5
cg10308611	chr6	169567348	-4.119	2.508	0.106	0.86		76.7
cg12334488	chr2	20871173	-2.41	1.468	0.106	0.86	GDF7	72.88
cg07924380	chr2	239693913	-0.5856	0.3566	0.106	0.86		4.15
cg13629903	chr9	15236855	-1.771	1.079	0.106	0.86	TTC39B	93.48
cg14592034	chr11	66717739	-0.773	0.4707	0.106	0.86	PC	11.41
cg14355374	chr10	3850160	-1.945	1.184	0.106	0.86		64.75
cg24458581	chr6	51328507	-0.9477	0.5771	0.106	0.86		91.11
cg16716242	chr7	43529868	-0.4947	0.3012	0.106	0.86	HECW1	94.52
cg22395002	chr22	30821505	-0.7696	0.4687	0.106	0.86	MTP18	5.55
cg17474383	chr11	34191472	-1.706	1.039	0.106	0.86	ABTB2	73.05
cg09790270	chr1	205774639	-1.673	1.019	0.106	0.86	SLC41A1	79.77
cg08510178	chr6	165062070	-2.833	1.725	0.106	0.86		50.99
cg11766890	chr12	119271546	-3.013	1.834	0.106	0.86		46.94
cg14245120	chr6	39608096	-0.7481	0.4555	0.106	0.86	KIF6	92.33
cg15465051	chr3	110627980	-1.863	1.134	0.106	0.86		80.89
cg07826516	chr5	3106230	-1.935	1.178	0.106	0.86		26.25
cg09168232	chr3	194651639	1.914	1.166	0.106	0.86		24.45
cg09239667	chr6	42895369	-0.5752	0.3503	0.106	0.86	CNPY3	95.03
cg17069650	chr7	73663536	-0.6287	0.3828	0.106	0.86	RFC2	93.74
cg04857257	chr8	90913896	-2.063	1.256	0.106	0.86	OSGIN2	29.25
cg26669270	chr2	218899578	-0.5291	0.3222	0.106	0.86		4.79
cg09013091	chrX	56589946	-1.775	1.081	0.106	0.86	UBQLN2	8.81
cg24721475	chr5	14822867	-0.8123	0.4947	0.106	0.86	ANKH	93.71
cg24082072	chr19	47960106	-2.77	1.687	0.106	0.86	SLC8A2	84.01
cg05758246	chr6	10404967	-1.056	0.6432	0.106	0.86	TFAP2A	6.66
cg00021532	chr16	4324280	-3.545	2.159	0.106	0.86	TFAP4	16.11
cg07241909	chr11	17566163	-2.346	1.428	0.106	0.86	USH1C	15.53
cg09454560	chr6	40554865	-4.931	3.003	0.106	0.86	LRFN2	29.78
cg11799851	chr15	49813278	-2.046	1.246	0.106	0.86	FAM227B	84.45
cg00713252	chr1	9188947	0.3429	0.2088	0.106	0.86	GPR157	2.53
cg23957824	chr9	138558270	-1.883	1.147	0.106	0.86		41.33
cg21534423	chr19	24154607	-4.06	2.473	0.106	0.86		12.93
cg25549001	chrX	15483279	1.777	1.082	0.106	0.86	PIR-FIGF	74.06
cg21838268	chr16	15661773	-1.953	1.189	0.106	0.86	C16orf45	46.25
cg26977859	chr3	172427411	-4.143	2.523	0.106	0.86	NCEH1	66.42
cg15069948	chr3	39544697	-3.14	1.912	0.106	0.86	MOBP	78.77
cg08321111	chr5	77701852	-1.937	1.18	0.106	0.86	SCAMP1	79.01
cg09341463	chr17	263921	-1.81	1.102	0.106	0.86	C17orf97	67.57
cg17876325	chr5	146258548	-1.066	0.649	0.106	0.86	PPP2R2B	11.06
cg06250511	chr8	126231813	-1.88	1.145	0.106	0.86	NSMCE2	17.73
cg01529847	chr10	96161365	-1.574	0.9584	0.106	0.86	TBC1D12	19.98
cg11811341	chr15	25360934	-3.331	2.029	0.106	0.86	IPW	33.36
cg17044159	chr5	102096974	-1.478	0.9002	0.106	0.86		86.23
cg22402873	chr12	34444336	-2.659	1.619	0.106	0.86		66.63
cg24160331	chr10	7486948	-2.325	1.416	0.106	0.86		37.8
cg12606693	chr14	62137339	-1.976	1.203	0.106	0.86		52.73
cg07131336	chr3	183995462	-1.483	0.9034	0.106	0.86	ECE2	79.1
cg26511585	chr22	43810812	-2.182	1.329	0.106	0.86	MPPED1	28.29
cg05895868	chr11	116689653	-1.268	0.7723	0.106	0.86		88.34
cg00379371	chrX	48774742	-0.4543	0.2766	0.106	0.86	PIM2	4.23
cg09141765	chr7	73693791	-1.135	0.6911	0.106	0.86		23.86
cg24151858	chr2	242276857	-0.6165	0.3754	0.106	0.86	SEPT2	95.36
cg03812920	chr19	56914518	2.969	1.808	0.106	0.86	ZNF583	61.49
cg08256260	chr16	29937746	-0.431	0.2625	0.106	0.86	KCTD13	3.58
cg25231225	chr22	35937531	-1.338	0.8148	0.106	0.86	RASD2	6.93
cg03396447	chr15	52058531	-0.9369	0.5706	0.106	0.86	TMOD2	88.24
cg09400565	chr15	85861754	-1.637	0.9968	0.106	0.86		21.31
cg20545410	chr10	33232548	-1.763	1.074	0.106	0.86	ITGB1	78.16
cg07726376	chr14	68862960	-1.209	0.7364	0.106	0.86	RAD51B	89.04
cg20868411	chr3	27719104	-3.474	2.116	0.106	0.86		67.02
cg13574913	chr10	81045166	-1.545	0.9409	0.106	0.86	ZMIZ1	77.47
cg16102721	chr11	108338744	-2.939	1.79	0.106	0.86	C11orf65	80.26
cg03723716	chr11	111609239	-2.476	1.508	0.106	0.86	PPP2R1B	59.69
cg16540658	chr5	137610988	-2.122	1.292	0.106	0.86	GFRA3	69.94
cg19876936	chr5	27328914	-2.923	1.78	0.106	0.86		27.88
cg03814829	chr19	4889623	-1.542	0.9394	0.106	0.86		80.57
cg05867174	chr3	69058904	-2.531	1.542	0.106	0.86	EOGT	76.66
cg01798899	chr12	126468463	-4.28	2.607	0.106	0.86		20.43
cg14108285	chr2	200787960	-2.156	1.313	0.106	0.86	C2orf69	53.04
cg02546828	chr8	130838883	-1.811	1.103	0.106	0.86		70.44
cg00290607	chr11	67383545	-2.838	1.729	0.106	0.86		81.3
cg25774317	chr20	61331992	-1.231	0.7496	0.106	0.86		34.46
cg17070938	chrX	57919305	-3.245	1.977	0.106	0.86		59.74
cg01724595	chr7	73399305	-1.502	0.9147	0.106	0.86		78.44
cg27082881	chr3	11062724	-1.785	1.087	0.106	0.86	SLC6A1	32.1
cg15565234	chr10	30338072	-1.876	1.143	0.106	0.86	KIAA1462	81.12
cg23275064	chr2	3749979	-2.069	1.26	0.106	0.86	ALLC	34.33
cg03249319	chr16	27985598	-2.368	1.442	0.106	0.86	GSG1L	40.96
cg24216575	chr11	64856820	-1.644	1.001	0.106	0.86	TMEM262	75.47
cg05640754	chr4	137732125	-0.8678	0.5285	0.106	0.86		92.32
cg27182159	chr6	33241226	-2.137	1.301	0.106	0.86	RPS18	77.8
cg10561971	chr11	11454329	-0.5658	0.3446	0.106	0.86	GALNT18	93.48
cg11588788	chrX	111977833	-2.37	1.443	0.106	0.86		43.67
cg07559336	chr1	2736680	3.516	2.142	0.106	0.86		67.99
cg09121217	chr4	87976571	-1.698	1.034	0.106	0.86	AFF1	72.51
cg02861781	chr13	20767498	-2.804	1.708	0.106	0.86	GJB2	12.83
cg11387368	chr3	195491945	-2.479	1.51	0.106	0.86	MUC4	55.51
cg16034393	chr20	46255530	-0.6133	0.3735	0.106	0.86	NCOA3	93.85
cg17473318	chr19	19033250	-1.112	0.6773	0.106	0.86	DDX49	78.43
cg04436971	chr16	30016811	-2.335	1.422	0.106	0.86	INO80E	71.45
cg10828401	chr19	799190	-1.103	0.6717	0.106	0.86	PTBP1	10.75
cg12837781	chr5	130861663	-1.494	0.9099	0.106	0.86	RAPGEF6	82.75
cg11372261	chr12	22887056	-3.074	1.872	0.106	0.86		78.46
cg23446438	chr19	8601186	-2.555	1.556	0.106	0.86	MYO1F	43.46
cg21370267	chr10	76857738	-1.635	0.9961	0.106	0.86	DUSP13	59.22
cg25725699	chr22	39366801	-2.691	1.639	0.106	0.86	APOBEC3A_B	23.21
cg13409642	chr2	80756909	-2.472	1.506	0.106	0.86	CTNNA2	35.63
cg05430452	chr13	71297603	-4.362	2.657	0.106	0.86		27.21
cg04310517	chr16	3010261	-2.51	1.529	0.106	0.86		78.75
cg16167741	chr1	41174793	-1.196	0.7284	0.106	0.86	NFYC	9.28
cg11369071	chr6	26988148	0.9816	0.5979	0.106	0.86	LOC100270746	8.31
cg00168694	chr21	40193056	-1.056	0.643	0.106	0.86	ETS2	28.31
cg14223033	chr6	157142412	-0.6087	0.3708	0.106	0.86	ARID1B	94.08
cg25441704	chr5	179745861	-2.368	1.443	0.106	0.86	GFPT2	73.16
cg23887052	chr14	95829909	-2.593	1.58	0.106	0.86		55.63
cg17298881	chr10	38023644	-1.302	0.7928	0.106	0.86		86.74
cg01677246	chr5	106624833	-1.342	0.8171	0.106	0.86		80.98
cg13624095	chr16	47921211	-1.914	1.166	0.106	0.86	LOC100507534	75.09
cg27310938	chr8	27694954	0.694	0.4227	0.106	0.86	PBK	6.91
cg00653160	chr8	57730216	-3.505	2.135	0.106	0.86		42.52
cg08033127	chr1	55232442	-2.175	1.325	0.106	0.86		67.81
cg25713841	chr22	26098799	-2.425	1.477	0.106	0.86	ADRBK2	49.54
cg21435367	chr3	133574742	-1.786	1.088	0.106	0.86	RAB6B	65.96
cg06316398	chr9	7961264	2.237	1.363	0.106	0.86		77.5
cg07690281	chr19	37726558	-0.4884	0.2975	0.106	0.86	ZNF383	94.2
cg23059673	chr19	18918958	-2.66	1.62	0.106	0.86		67.22
cg09196534	chr7	77975971	-1.786	1.088	0.106	0.86	RPL13AP17	78.68
cg24289639	chr6	86485813	-2.502	1.524	0.106	0.86		34.98
cg05758094	chr11	65600846	-3.792	2.31	0.106	0.86	SNX32	16.12
cg04304054	chr6	53536337	-1.854	1.13	0.106	0.86		80.52
cg03687587	chr1	159141293	-3.221	1.962	0.106	0.86	CADM3	16.65
cg00286125	chr19	36246906	-2.297	1.399	0.106	0.86	HSPB6	21.73
cg14657761	chr5	147693186	1.481	0.902	0.106	0.86	SPINK7	87.18
cg10556078	chr1	112861595	-2.153	1.312	0.106	0.86		42.55
cg26698645	chr12	114240083	-3.282	1.999	0.106	0.86		54.5
cg14155350	chr18	66084877	2.139	1.303	0.106	0.86		31.14
cg25814096	chr17	73782472	-3.093	1.884	0.106	0.86	UNK	65.37
cg05451654	chr3	155572045	0.8622	0.5252	0.106	0.86	SLC33A1	9.82
cg15207999	chr1	1021210	-1.394	0.8494	0.106	0.86	C1orf159	88.1
cg06486088	chr2	237010222	-1.617	0.9851	0.106	0.86	AGAP1	79.5
cg09044294	chr2	50234533	-1.922	1.171	0.106	0.86	NRXN1	35.86
cg11146062	chr1	235345366	-0.6415	0.3908	0.106	0.86	ARID4B	93.85
cg01330596	chr6	128419731	-0.6128	0.3733	0.106	0.86	PTPRK	94.42
cg17822266	chr1	2720087	-2.866	1.746	0.106	0.86		44.4
cg10255469	chr2	182290549	1.421	0.8659	0.106	0.86		44.69
cg07997575	chr1	165017443	-1.644	1.001	0.106	0.86		77.71
cg12411805	chr22	21996150	-0.4745	0.2891	0.106	0.86	SDF2L1	3.37
cg06400043	chr6	216736	-2.175	1.325	0.106	0.86		46.41
cg21411710	chr6	26215961	-0.8285	0.5047	0.106	0.86	HIST1H2AE	6.35
cg02977478	chr2	20601663	3.266	1.989	0.106	0.86		87.33
cg23837299	chr12	109591895	-1.254	0.7639	0.106	0.86	ACACB	16.24
cg14341467	chr10	121201554	-1.76	1.072	0.106	0.86	GRK5	56.17
cg14606858	chr7	98871769	-2.106	1.283	0.106	0.86	MYH16	59.97
cg11635304	chr5	180288855	-0.5765	0.3512	0.106	0.86	ZFP62	5.17
cg26326021	chr5	116365800	-1.772	1.08	0.106	0.86		42.13
cg13476950	chr3	52351680	-2.842	1.731	0.106	0.86	DNAH1	21.48
cg11597830	chr6	27216626	-1.993	1.214	0.106	0.86	PRSS16	69.68
cg15917410	chr15	69010214	-1.365	0.8317	0.106	0.86	CORO2B	85.16
cg26984490	chr5	111674480	-1.682	1.025	0.106	0.86	EPB41L4A	66.85
cg07888917	chr2	12108682	-2.468	1.503	0.106	0.86		37.96
cg16525400	chr3	125994368	-1.951	1.189	0.106	0.86		78.7
cg13604462	chr10	88163667	-1.067	0.6498	0.106	0.86		89.65
cg22733266	chr18	77006548	-4.094	2.494	0.106	0.86	ATP9B	11.02
cg16768754	chr6	4550324	-0.4702	0.2864	0.106	0.86		95.58
cg03553576	chr5	191296	-2.209	1.346	0.106	0.86	LRRC14B	50.09
cg05062436	chr6	76310773	-2.419	1.474	0.106	0.86	SENP6	67.32
cg09672765	chr1	67266843	-0.7991	0.4868	0.106	0.86	INSL5	92.05
cg07097026	chr6	44257942	1.8	1.096	0.106	0.86	TCTE1	32.58
cg04892794	chrX	152665905	-4.502	2.743	0.106	0.86		40.25
cg20013151	chr11	3009702	-1.628	0.9917	0.106	0.86	NAP1L4	84.45
cg18226628	chr3	184274808	-1.638	0.9978	0.106	0.86	EIF2B5-AS1	66.51
cg14696728	chr3	188149653	-0.9923	0.6045	0.106	0.86	LPP	89.25
cg10763425	chr16	2965646	-2.175	1.325	0.106	0.86	FLYWCH1	79.89
cg17826486	chr15	77882160	-2.024	1.233	0.106	0.86		66.28
cg08161081	chr20	34327466	-1.622	0.9881	0.106	0.86	RBM39	80.62
cg07197948	chr12	96131706	-1.698	1.035	0.106	0.86	NTN4	84.48
cg04883592	chr18	55988293	4.472	2.724	0.106	0.86	NEDD4L	91.36
cg06283753	chr7	94905138	-0.5614	0.342	0.106	0.86	PPP1R9A	93.66
cg00986626	chr1	30258803	-3.009	1.833	0.106	0.86		62.21
cg19301897	chr5	502074	-3.566	2.172	0.106	0.86	SLC9A3	56.32
cg16602097	chr6	32182013	-2.48	1.511	0.106	0.86	NOTCH4	71.74
cg17371404	chr19	39029649	-2.435	1.483	0.106	0.86	RYR1	75.33
cg05445588	chrX	19818774	-1.478	0.9003	0.106	0.86	SH3KBP1	80.88
cg27571565	chr14	65105041	2.775	1.691	0.106	0.86		55.67
cg07224173	chr12	22753077	-2.574	1.568	0.106	0.86		47.73
cg01894717	chr9	123121362	-0.6881	0.4192	0.106	0.86		91.68
cg12884186	chr12	113865409	-2.729	1.663	0.106	0.86	SDSL	35.67
cg16801535	chr3	9291372	0.6401	0.39	0.106	0.86	SRGAP3	5.07
cg20821992	chr4	139478737	-0.4234	0.258	0.106	0.86		94.38
cg21833459	chr11	58873955	-3.972	2.42	0.106	0.86	FAM111B	17.61
cg12653570	chr1	35392942	-1.002	0.6105	0.106	0.86		8.6
cg21040775	chr6	10383669	3.085	1.879	0.106	0.86		21.56
cg20686001	chr4	2287583	-1.576	0.9602	0.106	0.86	ZFYVE28	71.94
cg20634498	chr2	88750864	-2.93	1.785	0.106	0.86	FOXI3	33.7
cg12188482	chr17	4046863	-0.4059	0.2473	0.106	0.86	ZZEF1	2.5
cg06520279	chr18	44236918	-2.557	1.558	0.106	0.86	LOXHD1	44.9
cg00079293	chr7	148652258	-0.7019	0.4277	0.106	0.86		91.32
cg07397397	chr13	49170220	-2.08	1.267	0.106	0.86		63.84
cg18715422	chr1	25444104	-1.519	0.9253	0.106	0.86		25.67
cg05060047	chr15	39176870	-2.526	1.539	0.106	0.86		86.5
cg16010904	chr17	77258769	-1.822	1.11	0.106	0.86	RBFOX3	42.71
cg24848704	chr11	6472637	-1.573	0.9586	0.106	0.86	TRIM3	84.19
cg21310017	chr19	4029144	0.2324	0.1416	0.106	0.86	PIAS4	97.85
cg21903278	chr11	134236878	-1.96	1.194	0.106	0.86	GLB1L2	36.42
cg06068897	chr21	45577667	-1.974	1.203	0.106	0.86		74.72
cg04526816	chr2	131099985	-0.4198	0.2558	0.106	0.86	IMP4	2.86
cg27554046	chr3	196512105	-1.598	0.9739	0.106	0.86	PAK2	77.98
cg20826024	chr6	31529154	-1.964	1.196	0.106	0.86		77
cg27425263	chr15	101792104	-0.5479	0.3338	0.106	0.86	CHSY1	5.21
cg20203971	chr2	240171099	-0.4789	0.2918	0.106	0.86	HDAC4	94.45
cg06042480	chr17	35295509	-1.887	1.15	0.106	0.86	LHX1	12.34
cg21747967	chr5	7520707	3.531	2.151	0.106	0.86	ADCY2	57.19
cg15728109	chr10	12375952	-2.345	1.429	0.106	0.86		69.87
cg07990198	chr19	48957868	0.623	0.3796	0.106	0.86	KCNJ14	95
cg17777818	chr6	29397302	-6.054	3.689	0.106	0.86		64.33
cg02175301	chr13	113486836	-1.691	1.03	0.106	0.86	ATP11A	79.38
cg19687422	chr5	140965298	-0.5674	0.3457	0.106	0.86	DIAPH1	92.93
cg24170700	chr11	72295438	2.961	1.804	0.106	0.86	PDE2A	22.18
cg02231590	chr2	231737958	-2.3	1.402	0.106	0.86	ITM2C	89.89
cg01892332	chr14	20811995	-2.322	1.415	0.106	0.86	RPPH1	8.75
cg11412876	chr6	112194702	0.8514	0.5188	0.106	0.86	FYN	6.84
cg04900856	chr19	6534763	-3.651	2.225	0.106	0.86	TNFSF9	54.41
cg03099146	chr1	43252206	-1.564	0.953	0.106	0.86	LOC100129924	59.62
cg06127003	chr6	134744165	-2.195	1.337	0.106	0.86		46.45
cg12298697	chr6	32850425	-2.841	1.731	0.106	0.86		38.79
cg15885139	chr1	56654760	-1.09	0.6643	0.106	0.86		89.78
cg11054756	chr1	36037583	-1.034	0.6303	0.106	0.86	TFAP2E	88.86
cg18503207	chr10	30720575	-3.274	1.995	0.106	0.86		31.83
cg12637085	chr13	114068181	-1.887	1.15	0.106	0.86		54.18
cg15104773	chr4	108015549	-2.565	1.563	0.106	0.86		78.15
cg00431767	chr3	127256766	-1.697	1.034	0.106	0.86	LINC01471	30.48
cg26872527	chr4	183895543	-2.203	1.342	0.106	0.86		63.38
cg22914987	chr12	4054555	-2.207	1.345	0.106	0.86		80.92
cg20284699	chr11	57194380	-3.313	2.019	0.106	0.86	SLC43A3	23.77
cg13959831	chr9	36938341	1.651	1.006	0.106	0.86	PAX5	17.04
cg00637173	chr4	40191944	-1.689	1.029	0.106	0.86	RHOH	82.6
cg25984423	chr4	4250135	-0.9867	0.6013	0.106	0.86	TMEM128	6.04
cg14702309	chr5	31153929	4.032	2.457	0.106	0.86		42.31
cg26656688	chr1	94281594	-2.549	1.553	0.106	0.86	BCAR3	86.32
cg21109038	chr15	90543610	1.348	0.8214	0.106	0.86	ZNF710	73.78
cg10737401	chr12	32489510	-1.715	1.045	0.106	0.86	BICD1	80.59
cg03383250	chr1	47972688	-2.559	1.56	0.106	0.86		78.21
cg15532236	chr6	170188124	-1.218	0.7422	0.106	0.86		82.71
cg11642412	chr11	63768412	-1.851	1.128	0.106	0.86	MACROD1	26.51
cg02263484	chr22	39349975	-2.711	1.652	0.106	0.86		65.49
cg23133355	chr7	2519789	2.592	1.58	0.106	0.86		15.43
cg11836403	chr16	4821975	-1.79	1.091	0.106	0.86		80.23
cg09432652	chr3	52227582	-0.6107	0.3721	0.106	0.86		94.27
cg25730371	chr13	76210135	2.004	1.221	0.106	0.86	LMO7	14.09
cg20044443	chr15	68345880	-1.423	0.8674	0.106	0.86	PIAS1	22
cg15233820	chr9	14207757	-1.132	0.6896	0.106	0.86	NFIB	87.96
cg06828386	chr11	84998667	-3.828	2.333	0.106	0.86	DLG2	22.55
cg22267176	chr6	170152116	-0.4044	0.2464	0.106	0.86	TCTE3	3.1
cg00204512	chr16	28754710	-2.606	1.588	0.106	0.86		13.75
cg09602644	chr8	101502375	-1.168	0.7119	0.106	0.86		86.43
cg00392003	chr6	170040292	-1.403	0.855	0.106	0.86	WDR27	82.12
cg09099708	chr1	209952782	0.7532	0.459	0.106	0.86	C1orf74	93.72
cg10508262	chr7	120499668	-4.757	2.899	0.106	0.86	TSPAN12	41.2
cg03748458	chr8	14711248	-3.152	1.92	0.106	0.86	MIR383	23.33
cg12877372	chr15	80602300	-1.369	0.8342	0.106	0.86	LINC00927	15.29
cg06835942	chr8	72269205	-2.212	1.348	0.106	0.86	EYA1	70.75
cg04026747	chr1	1197551	-0.9431	0.5747	0.106	0.86	UBE2J2	88.82
cg20761853	chr17	76850198	-1.52	0.9261	0.106	0.86	TIMP2	84.4
cg18413427	chr5	155596227	-3.664	2.233	0.106	0.86		29.07
cg25951430	chr11	57192432	-1.729	1.053	0.106	0.86	SLC43A3	49.75
cg14851840	chr8	23577994	-1.894	1.154	0.106	0.86		70.76
cg11600697	chr3	37034814	-1.416	0.8628	0.106	0.86	EPM2AIP1	8.04
cg18033628	chr17	17655229	-1.531	0.9327	0.106	0.86	RAI1	60.66
cg00764307	chr14	94408121	-2.341	1.427	0.106	0.86	ASB2	55.51
cg16527598	chr15	28020628	-2.864	1.745	0.106	0.86	OCA2	74.24
cg03001011	chr20	565410	-2.134	1.3	0.106	0.86		73.88
cg20734727	chr2	191362263	-1.863	1.135	0.106	0.86	MFSD6	45.93
cg04535008	chr4	104641033	7.14	4.351	0.106	0.86	TACR3	22.61
cg26789163	chr15	61033515	2.3	1.402	0.106	0.86	RORA	83.56
cg16330697	chr1	182559596	-1.209	0.7366	0.106	0.86	RNASEL	87.71
cg23923117	chr2	237667305	-2.076	1.265	0.106	0.86		66.3
cg27333274	chr16	57279026	0.8365	0.5098	0.106	0.86	ARL2BP	3.73
cg16336446	chr1	108232411	-1.308	0.7973	0.106	0.86	VAV3	48.43
cg12058677	chr8	58905974	-2.286	1.393	0.106	0.86	FAM110B	77.55
cg09033472	chr13	114890805	-3.01	1.834	0.106	0.86	RASA3	77.23
cg22252265	chr5	135214177	-2.069	1.261	0.106	0.86	SLC25A48	47.59
cg20099906	chr19	13344820	-1.696	1.034	0.106	0.86	CACNA1A	67.93
cg02111443	chr20	36966712	-4.06	2.474	0.106	0.86		74.45
cg05542583	chr19	5395084	-1.242	0.7569	0.106	0.86		8.02
cg24871821	chr1	6398680	-1.001	0.6099	0.106	0.86	ACOT7	88.46
cg19539824	chr9	139010884	-0.9672	0.5894	0.106	0.86	C9orf69	5.85
cg22108646	chr17	76226122	-1.742	1.062	0.106	0.86	LOC283999	82.27
cg25708455	chr10	134664752	-2.134	1.301	0.106	0.86		38.62
cg04336171	chr20	55605256	-0.9232	0.5626	0.106	0.86		91.5
cg27465531	chrX	21857712	-1.376	0.8386	0.106	0.86	MBTPS2	7.96
cg05528083	chr8	27210611	-1.113	0.6782	0.106	0.86	PTK2B	91.46
cg07693021	chr6	75923494	-0.7181	0.4376	0.106	0.86		92.16
cg09562639	chr17	45013904	-1.478	0.9007	0.106	0.86	GOSR2	86.3
cg00940560	chr8	30002079	-1.98	1.207	0.106	0.86	MBOAT4	20.18
cg24027535	chr6	57409619	-1.338	0.8157	0.106	0.86	PRIM2	73.07
cg19627034	chr1	110476668	-1.344	0.8188	0.106	0.86		71.16
cg10296718	chr8	1848143	-7.424	4.525	0.106	0.86	ARHGEF10	59.62
cg20199225	chrX	63152240	-6.439	3.924	0.106	0.86		56.69
cg22437221	chr5	39203007	-0.6342	0.3865	0.106	0.86	FYB	91.87
cg08245930	chr10	115439632	-0.9091	0.5541	0.106	0.86	CASP7	6.31
cg06799664	chr17	76567121	-2.012	1.226	0.106	0.86	DNAH17	46.45
cg23418857	chr15	42309323	-1.717	1.047	0.106	0.86	PLA2G4E	78.82
cg22628709	chr8	61085389	-0.783	0.4772	0.106	0.86		91.22
cg27592116	chr11	96058054	-1.535	0.9357	0.106	0.86	MAML2	36.8
cg04224624	chr6	166891650	-4.3	2.621	0.106	0.86	RPS6KA2	57.89
cg05852625	chr12	128748582	-4.079	2.486	0.106	0.86		48.46
cg21896118	chr7	121855543	-1.656	1.009	0.106	0.86		89.59
cg26038022	chr2	144698389	-4.794	2.922	0.106	0.86		81.9
cg02531184	chr10	126795401	-1.412	0.8603	0.106	0.86	CTBP2	81.19
cg04193143	chr6	169435454	4.579	2.791	0.106	0.86		63.87
cg09148795	chr2	29152758	-1.332	0.8116	0.106	0.86	WDR43	83.43
cg24904992	chr17	77994779	2.906	1.771	0.106	0.86	TBC1D16	32.27
cg10070668	chrX	18693585	-2.217	1.351	0.106	0.86		5.77
cg09645007	chr5	160282282	1.993	1.214	0.106	0.86		87.04
cg13251829	chr2	106795369	-1.624	0.9901	0.106	0.86	UXS1	80.45
cg11392833	chr19	30432108	-1.433	0.8731	0.106	0.86	URI1	40.49
cg05460289	chr10	133558389	-3.458	2.108	0.106	0.86		51.05
cg12140135	chr17	4513706	-2.908	1.773	0.106	0.86		58.08
cg09024049	chr11	78243709	-1.765	1.076	0.106	0.86	LOC101928896	79.32
cg22922226	chr14	96505373	0.4105	0.2502	0.106	0.86	C14orf132	2.92
cg24200059	chr17	80375975	-0.7361	0.4486	0.106	0.86	C17orf101	7.24
cg04548463	chr3	12837740	-2.014	1.227	0.106	0.86	CAND2	30.44
cg16146794	chr14	101201146	-3.112	1.897	0.106	0.86	DLK1	58.78
cg01050429	chr5	72596646	8.814	5.372	0.106	0.86		43.61
cg19196777	chr19	34981326	-0.915	0.5577	0.106	0.86	WTIP	87.83
cg25377923	chr5	139681644	-2.019	1.231	0.106	0.86	PFDN1	68.96
cg11311352	chr19	56058710	-2.496	1.521	0.106	0.86		51.82
cg27331738	chr8	27735443	-0.6739	0.4108	0.106	0.86	SCARA5	90.13
cg01699967	chr22	26132921	-2.326	1.418	0.106	0.86		78.98
cg02653117	chr6	32938824	0.5157	0.3143	0.106	0.86	BRD2	6.17
cg25075573	chr20	31990556	-1.121	0.6832	0.106	0.86	CDK5RAP1	86.48
cg14811390	chr6	33313378	-3.221	1.963	0.106	0.86		16.08
cg26561267	chr11	75135383	-1.44	0.8778	0.106	0.86	KLHL35	79.86
cg06429120	chr16	86309214	-3.292	2.007	0.106	0.86	LINC01081	67.59
cg01224235	chr17	7463837	-1.83	1.115	0.106	0.86	TNFSF13	31.7
cg03698009	chr7	27204349	2.165	1.32	0.106	0.86	HOXA9	30.81
cg11968932	chr7	8036626	-2.087	1.272	0.106	0.86	GLCCI1	72.81
cg14013724	chr3	44038880	-1.025	0.6246	0.106	0.86		7.86
cg14888493	chr5	175276356	-1.489	0.9078	0.106	0.86	CPLX2	32.03
cg04367512	chr2	110364653	-1.505	0.9173	0.106	0.86	SEPT10	90.57
cg13436783	chr20	55698357	-1.784	1.087	0.106	0.86		42.71
cg27393173	chr3	160195663	-1.869	1.139	0.106	0.86		76.87
cg08267612	chr3	69484913	-1.305	0.7956	0.106	0.86		85.98
cg27444375	chr1	160510176	-2.622	1.598	0.106	0.86		62.24
cg12389353	chr5	125707053	-1.511	0.9209	0.106	0.86	GRAMD3	81.37
cg03261141	chr2	85193616	-0.9068	0.5527	0.106	0.86		91.54
cg08014027	chr16	27543174	-1.24	0.7555	0.106	0.86	GTF3C1	73.38
cg21770462	chr5	71803219	3.449	2.102	0.106	0.86	ZNF366	73.47
cg00992686	chr5	66646715	-2.425	1.478	0.106	0.86		86
cg26848594	chr1	84843639	-1.759	1.072	0.106	0.86	UOX	80.09
cg04155600	chr16	2932470	0.8821	0.5377	0.106	0.86	FLYWCH2	5.98
cg01029592	chr17	7493453	-1.409	0.8586	0.106	0.86	SOX15	80.76
cg22077686	chr2	242664024	-1.698	1.035	0.106	0.86	ING5	86.01
cg20648979	chr7	4287171	-0.518	0.3158	0.106	0.86	SDK1	93.54
cg06265811	chr11	77896927	0.8695	0.53	0.106	0.86	KCTD21	94.27
cg15373379	chr3	149097004	-1.146	0.6985	0.106	0.86	TM4SF1-AS1	87.77
cg00770379	chr3	172564123	-1.035	0.6306	0.106	0.86		88.09
cg04973751	chr11	35329743	2.276	1.388	0.106	0.86	SLC1A2	85.93
cg22979123	chr15	69680988	-1.872	1.141	0.106	0.86	PAQR5	67.77
cg25669851	chr7	101699061	-0.8575	0.5227	0.106	0.86	CUX1	88.56
cg22884284	chr3	196150155	-1.334	0.8129	0.106	0.86	UBXN7	81.31
cg21887497	chr6	109060301	-1.775	1.082	0.106	0.86		81.47
cg22158248	chr12	112204136	-2.235	1.362	0.106	0.86	ALDH2	55.93
cg10657946	chr7	75383023	-1.407	0.8575	0.106	0.86		29.87
cg11105553	chr21	33105166	-1.157	0.7054	0.106	0.86	SCAF4	15.06
cg09539939	chr10	128423527	-2.41	1.469	0.106	0.86		56.82
cg05415647	chr2	120240720	-1.706	1.04	0.106	0.86	SCTR	53.2
cg18749617	chr15	102028637	-2.266	1.381	0.106	0.86	PCSK6	59.29
cg10918328	chr13	95355508	-4.748	2.894	0.106	0.86		26.68
cg26224923	chr2	11672852	-3.275	1.997	0.106	0.86	GREB1	27.94
cg03722346	chr9	136843859	-1.563	0.9527	0.106	0.86	VAV2	72.05
cg11189432	chr3	139938974	-3.025	1.844	0.106	0.86	CLSTN2	54.82
cg13559061	chr5	176291712	-2.391	1.457	0.106	0.86	UNC5A	48.32
cg04132302	chr19	1957785	-1.352	0.8242	0.106	0.86	CSNK1G2	87.19
cg10918186	chr12	94469512	-1.249	0.7612	0.106	0.86		89.06
cg07742368	chr2	122352950	-1.012	0.6168	0.106	0.86	CLASP1	89.83
cg16092370	chr5	135285974	-2.274	1.386	0.106	0.86	LECT2	38.73
cg17623882	chr6	41773611	0.6148	0.3748	0.106	0.86	USP49	96.55
cg02001899	chr7	100420109	-1.945	1.185	0.106	0.86	EPHB4	82.38
cg12570134	chr17	46640347	-0.9963	0.6073	0.106	0.86	HOXB3	90.54
cg18981758	chr22	38530712	-2.165	1.32	0.106	0.86	PLA2G6	81.82
cg01534608	chr4	187646364	-1.625	0.9906	0.106	0.86	FAT1	7.2
cg15788533	chr2	106720330	-1.652	1.007	0.106	0.86	UXS1	83.47
cg06575572	chr22	45705265	-2.002	1.22	0.106	0.86	FAM118A	63.51
cg15165221	chrX	42106791	-4.379	2.669	0.106	0.86		53.76
cg12790664	chr18	9083065	-1.854	1.13	0.106	0.86		73.23
cg14398859	chr18	57455316	-2.793	1.702	0.106	0.86		21.05
cg23814331	chr18	12028144	-1.399	0.8529	0.106	0.86	IMPA2	88.64
cg17953949	chr14	38873017	-2.406	1.466	0.106	0.86		37.66
cg24825909	chr8	87756802	-2.567	1.565	0.106	0.86	CNGB3	37.51
cg25549720	chr6	32058851	-2.416	1.473	0.106	0.86	TNXB	68.79
cg16419361	chr7	150828577	0.5972	0.3641	0.106	0.86	AGAP3	94.49
cg26276996	chr3	186289215	-1.199	0.7307	0.106	0.86	TBCCD1	17.73
cg21225690	chr20	49066750	-2.238	1.364	0.106	0.86		75.56
cg21561460	chr4	86403526	-1.859	1.133	0.106	0.86	ARHGAP24	75.39
cg25356759	chr1	48342535	-1.602	0.9766	0.106	0.86	TRABD2B	40.97
cg05693527	chr3	71114114	2.819	1.718	0.106	0.86	FOXP1	26.89
cg07974891	chr2	9565042	-1.696	1.034	0.106	0.86	ITGB1BP1	71.87
cg15434184	chr9	78803534	-1.064	0.6489	0.106	0.86	PCSK5	90.75
cg10297355	chr10	23407879	-1.189	0.7248	0.106	0.86	MSRB2	85
cg02701059	chr17	36103625	-3.842	2.342	0.106	0.86	HNF1B	50.04
cg12428326	chr20	39807896	-1.508	0.9196	0.106	0.86	ZHX3	80.38
cg22705813	chr7	122711072	3.6	2.195	0.106	0.86		14.23
cg23872075	chr4	145875464	-1.416	0.8634	0.106	0.86		87.1
cg07837078	chr2	12695813	-1.236	0.7532	0.106	0.86		85.15
cg02524155	chr9	119362200	-1.232	0.7513	0.106	0.86	ASTN2	38.53
cg12158278	chr11	14566216	-0.6978	0.4254	0.106	0.86	PSMA1	89.21
cg16080308	chr21	45087640	-1.558	0.9499	0.106	0.86	RRP1B	74.64
cg08273362	chr19	1005172	-3.819	2.328	0.106	0.86	GRIN3B	74.78
cg23944920	chr2	554603	-2.96	1.804	0.106	0.86		69.46
cg11745380	chr13	23272873	3.025	1.844	0.106	0.86		44.18
cg00266764	chr5	17444953	-1.468	0.8948	0.106	0.86		83.83
cg23633543	chr10	134901208	-2.559	1.56	0.106	0.86	GPR123	37.61
cg05291737	chr3	76467805	-4.276	2.607	0.106	0.86		46.27
cg07103493	chr5	128301232	-0.5165	0.3149	0.106	0.86	SLC27A6	3
cg14802502	chr5	2338616	4.851	2.957	0.106	0.86		31.75
cg24408216	chr8	62213720	-2.683	1.636	0.106	0.86	CLVS1	30.6
cg22680668	chr20	46846003	-3.539	2.158	0.106	0.86		54.71
cg04448715	chr8	97346073	-1.628	0.9926	0.106	0.86	PTDSS1	69.39
cg15548418	chr8	74960715	-3.046	1.857	0.106	0.86		61.76
cg22542751	chr22	31002892	-2.7	1.646	0.106	0.86	TCN2	14.99
cg01966160	chr8	22786360	0.7012	0.4275	0.106	0.86	PEBP4	94.73
cg09184202	chr7	157536874	-1.76	1.073	0.106	0.86	PTPRN2	87.88
cg08255481	chr16	88103035	1.225	0.747	0.106	0.86	BANP	84.34
cg00409000	chrX	17395816	-3.564	2.173	0.106	0.86	NHS	17.98
cg05178192	chr12	52750508	-2.484	1.515	0.106	0.86		69.16
cg27567580	chr1	78602941	9.435	5.752	0.106	0.86	GIPC2	67.19
cg05711445	chr7	139528855	-2.283	1.392	0.106	0.86	TBXAS1	72.69
cg17650420	chr4	90050898	-0.712	0.4341	0.106	0.86		92.94
cg14266862	chr10	104181982	-1.115	0.6795	0.106	0.86	FBXL15	8.38
cg27639191	chr20	60174016	-3.835	2.338	0.106	0.86	CDH4	65.87
cg27425784	chr2	98340511	3.318	2.023	0.106	0.86	ZAP70	67.26
cg06797808	chr11	67400972	-2.02	1.231	0.106	0.86	TBX10	73.9
cg19532257	chr2	149634141	3.426	2.089	0.106	0.86	KIF5C	10.92
cg00841295	chr2	21618285	-1.821	1.11	0.106	0.86		26.87
cg04379642	chr11	366432	-2.577	1.571	0.106	0.86		55.25
cg26812232	chr12	17863067	-5.118	3.121	0.106	0.86		60.87
cg05260110	chr10	81694146	-0.4504	0.2746	0.106	0.86		95.11
cg24045835	chr18	9720358	-1.004	0.6124	0.106	0.86	RAB31	87.72
cg10731256	chr3	100054274	-1.334	0.8132	0.106	0.86	NIT2	81.49
cg15195097	chr8	98868006	-2.506	1.528	0.106	0.86		76.44
cg26347222	chr7	33945948	-2.385	1.454	0.106	0.86	BMPER	35.35
cg11600261	chr3	196171140	-2.057	1.254	0.106	0.86		68.29
cg21419585	chr1	118166117	-4.046	2.467	0.106	0.86	FAM46C	57.7
cg03094559	chr15	25138862	-5.134	3.13	0.106	0.86	SNRPN	69.13
cg22766230	chr19	58005481	-1.019	0.6215	0.106	0.86	ZNF419	89.32
cg16731493	chr6	4906599	-1.795	1.094	0.106	0.86	CDYL	78.66
cg26109596	chr2	11539045	-1.939	1.182	0.106	0.86	LINC00570	32.63
cg03755158	chr11	612680	-1.182	0.7205	0.106	0.86	IRF7	82.17
cg11406780	chr15	81711108	-0.5089	0.3103	0.106	0.86		93.3
cg02892650	chr16	67380234	-0.8645	0.5271	0.106	0.86	LRRC36	89.02
cg27404260	chr4	14311361	-2.582	1.575	0.106	0.86		25.44
cg07677342	chr21	46285050	-0.4969	0.303	0.106	0.86	PTTG1IP	94.19
cg21798425	chr14	89367741	-3.421	2.086	0.106	0.86		44.63
cg26680608	chr6	136915556	-1.054	0.6428	0.106	0.86	MAP3K5	90.42
cg25270225	chr1	203562205	-1.502	0.9156	0.106	0.86		75
cg03839074	chr5	43000303	-1.702	1.038	0.106	0.86		22.4
cg12913626	chr16	82263337	-1.262	0.7697	0.106	0.86		21.28
cg11931721	chr9	87086124	-1.452	0.8855	0.106	0.86		87.65
cg16391608	chr1	156146608	-1.172	0.7146	0.106	0.86	SEMA4A	79.64
cg18586479	chr16	46797340	-2.259	1.377	0.106	0.86	MYLK3	62.97
cg19281864	chr3	9396091	2.424	1.478	0.106	0.86		83.43
cg22226804	chr8	142482939	-1.756	1.071	0.106	0.86	FLJ43860	54.52
cg25413748	chr11	12437801	-0.711	0.4335	0.106	0.86	PARVA	91.23
cg11526635	chr11	117988809	-2.608	1.59	0.106	0.86	TMPRSS4	43.32
cg15023063	chr19	16397014	-2.163	1.319	0.106	0.86		19.19
cg04714581	chr8	81047040	-1.122	0.684	0.106	0.86	TPD52	87.6
cg22861250	chr5	56795198	-1.775	1.082	0.106	0.86		20.87
cg07445167	chr11	64359658	-1.552	0.9462	0.106	0.86	SLC22A12	83.98
cg01468621	chr11	1411609	-2.293	1.398	0.106	0.86	BRSK2	10.68
cg13865891	chr4	22590647	-3.016	1.839	0.106	0.86		70.19
cg09794206	chr5	171118422	-0.7112	0.4337	0.106	0.86		93.65
cg24183187	chr11	2156461	-1.621	0.9882	0.106	0.86	MIR483	45.96
cg23041550	chr12	31456278	-1.72	1.049	0.106	0.86	FAM60A	66.45
cg12978581	chr17	28088578	4.348	2.651	0.106	0.86	SSH2	6.92
cg17316095	chr18	33357228	2.183	1.331	0.106	0.86		28.13
cg21123339	chr12	48895922	-2.73	1.664	0.106	0.86		72.65
cg15311776	chr10	29164585	-1.493	0.9104	0.106	0.86	C10orf126	82.25
cg11130923	chr11	120107376	-1.442	0.8791	0.106	0.86	POU2F3	21.45
cg02289891	chr12	48197491	-2.136	1.303	0.106	0.86	HDAC7	76.93
cg17626794	chr5	39605601	-0.8676	0.5291	0.106	0.86		92.51
cg21986531	chr1	186731744	2.634	1.606	0.106	0.86		82.12
cg12776171	chr17	72442928	-2.059	1.255	0.106	0.86	GPRC5C	62.75
cg02517632	chr3	8769188	2.752	1.678	0.106	0.86		63.56
cg25501844	chr10	21815649	-0.7154	0.4362	0.106	0.86	SKIDA1	5.43
cg08703371	chr18	71446071	-4.582	2.794	0.106	0.86		51.27
cg00331163	chr6	75808667	1.351	0.8238	0.106	0.86	COL12A1	13.76
cg23303575	chr5	87469011	-1.879	1.146	0.106	0.86		57.3
cg24723561	chr1	234367586	-1.566	0.9547	0.106	0.86	SLC35F3	10.79
cg19208791	chr12	96910275	-3.155	1.924	0.106	0.86	CFAP54	53.03
cg03640796	chr3	124504020	-0.7243	0.4417	0.106	0.86	ITGB5	93.1
cg12737198	chr11	110220620	-1.671	1.019	0.106	0.86		82.69
cg08674255	chr16	89000158	3.553	2.166	0.106	0.86	CBFA2T3	61.37
cg11116138	chr1	8336563	-1.053	0.6421	0.106	0.86		87.79
cg21232488	chr6	30079203	2.141	1.306	0.106	0.86	TRIM31	8.58
cg12302692	chr12	7272451	-2.132	1.3	0.106	0.86	C1RL-AS1	68.23
cg11963614	chr22	48843329	-2.836	1.729	0.106	0.86		39.83
cg20416013	chr2	233928294	-1.786	1.089	0.106	0.86	INPP5D	77.84
cg24312063	chr19	22444509	2.234	1.362	0.106	0.86		10.18
cg17895236	chr17	8924740	-0.5697	0.3474	0.106	0.86	NTN1	4.65
cg05779469	chr3	46150097	-1.608	0.9804	0.106	0.86		82.13
cg05677901	chr9	108209705	-0.8873	0.5411	0.106	0.86	FSD1L	90.93
cg17604055	chr2	239066164	-1.914	1.167	0.106	0.86	FAM132B	62.99
cg23676610	chr16	86380037	-2.382	1.452	0.106	0.86	LINC00917	36.21
cg22716910	chr11	67057653	-1.437	0.8762	0.106	0.86	ANKRD13D	32.79
cg11572681	chr8	134388961	-1.111	0.6772	0.106	0.86		89.43
cg12271523	chr4	185329719	-1.056	0.6441	0.106	0.86	IRF2	89.15
cg25303653	chr5	132579529	-1.133	0.6908	0.106	0.86	FSTL4	84.94
cg04832599	chr1	21920028	-1.918	1.169	0.106	0.86		45.32
cg25983622	chr19	2700849	-1.13	0.6889	0.106	0.86	GNG7	14.4
cg12801619	chr6	108976918	-0.9162	0.5587	0.106	0.86	FOXO3	92.37
cg26917730	chr8	24155453	-5.296	3.23	0.106	0.86	ADAM28	78.94
cg20984159	chr18	52970334	-5.174	3.155	0.106	0.86	TCF4	56.71
cg02114786	chr21	46293672	-0.4465	0.2723	0.106	0.86	PTTG1IP	3.66
cg09677438	chr5	150935786	-0.9997	0.6096	0.106	0.86	FAT2	88.6
cg22362389	chr17	79619190	4.049	2.469	0.106	0.86	PDE6G	86.8
cg24487308	chr22	31366629	-1.796	1.096	0.106	0.86	TUG1	40.86
cg26550938	chr1	3827428	-2.337	1.425	0.106	0.86	LOC100133612	24.53
cg18755544	chr5	33339102	-4.536	2.767	0.106	0.86		68.04
cg23711166	chr1	31504704	-0.8467	0.5164	0.106	0.86	PUM1	91.05
cg08210399	chr3	180784531	-1.04	0.6343	0.106	0.86		8.72
cg14284952	chr8	104152754	2.445	1.491	0.106	0.86	C8orf56	4.41
cg10855489	chr6	159081579	-1.763	1.075	0.106	0.86	SYTL3	29.05
cg22367981	chr1	231964048	-2.305	1.406	0.106	0.86	DISC1	74.13
cg05930013	chr13	96225928	-1.989	1.213	0.106	0.86	CLDN10	81.73
cg05086639	chr19	30326037	-1.789	1.091	0.106	0.86		16.48
cg05200992	chr6	33632451	-10.57	6.446	0.106	0.86	ITPR3	79.35
cg15861697	chr4	3315302	-2.92	1.781	0.106	0.86	RGS12	51.09
cg15730074	chr13	113744115	-3.168	1.932	0.106	0.86	MCF2L	53.69
cg24043309	chr10	73437991	-1.603	0.9777	0.106	0.86	CDH23	39.23
cg21436123	chr2	208090734	-2.314	1.411	0.106	0.86	LOC101927865	43.7
cg02471643	chr6	18302995	-1.374	0.838	0.106	0.86		86.06
cg19237546	chr11	60719942	0.6132	0.374	0.106	0.86	SLC15A3	4.43
cg26333393	chr10	125651726	-1.384	0.844	0.106	0.86	CPXM2	89.62
cg12856870	chr1	37915672	-1.743	1.063	0.106	0.86		78.24
cg17699374	chr22	37403802	-1.875	1.144	0.106	0.86	C22orf33	42.36
cg18670995	chr12	69236105	-0.8707	0.5311	0.106	0.86	MDM2	89.36
cg21410897	chr2	69735185	-0.9699	0.5915	0.106	0.86	AAK1	86.67
cg22794031	chr10	134598316	-5.647	3.444	0.106	0.86		39.69
cg20459256	chr1	38037403	-1.356	0.8271	0.106	0.86	GNL2	85.35
cg24015654	chr6	121864755	-1.801	1.099	0.106	0.86		70.6
cg26870594	chr4	22148354	3.842	2.343	0.106	0.86		69.94
cg10673467	chr2	169642729	-1.345	0.82	0.106	0.86	NOSTRIN	79.55
cg16443014	chr3	63630365	-2.755	1.681	0.106	0.86		60.71
cg04754128	chr6	111733677	-0.5443	0.332	0.106	0.86	REV3L	92.64
cg26066361	chr12	10282621	-2.569	1.567	0.106	0.86	CLEC7A	70.13
cg11858249	chr21	45079790	-0.2819	0.172	0.106	0.86	HSF2BP	1.61
cg22592256	chr17	44198148	-0.5589	0.3409	0.106	0.86	KANSL1	93.4
cg15255720	chr10	73083962	1.275	0.7778	0.106	0.86	SLC29A3	91.75
cg24682638	chr15	50407968	-1.76	1.073	0.106	0.86	ATP8B4	78.33
cg02018176	chr4	1364513	-1.248	0.7613	0.106	0.86	KIAA1530	91.06
cg09662823	chr19	3825441	-1.938	1.182	0.106	0.86	ZFR2	68.92
cg15980576	chr6	53663825	-1.054	0.6431	0.106	0.86	LRRC1	89.18
cg18515872	chr14	72943461	-5.68	3.464	0.106	0.86	RGS6	59.48
cg11207307	chr12	8025593	4.55	2.775	0.106	0.86	SLC2A14	57.44
cg27665767	chr5	140764485	-3.73	2.275	0.106	0.86	PCDHGA4	49.08
cg22960171	chr3	4157237	-2.466	1.504	0.106	0.86		52.25
cg01615424	chr15	32639059	-3.463	2.112	0.106	0.86		42.46
cg11825327	chr8	127857597	-2.593	1.582	0.106	0.86		54.98
cg05444868	chr2	219124902	0.7877	0.4804	0.106	0.86	GPBAR1	91.95
cg05386961	chr3	195272737	-1.738	1.06	0.106	0.86		77.36
cg14011633	chr5	110219835	-3.772	2.301	0.106	0.86		51.41
cg02921273	chr20	290410	-1.712	1.045	0.106	0.86		56.22
cg21284779	chr1	155910526	-1.982	1.209	0.107	0.86	RXFP4	69.43
cg15615645	chr10	104543040	-2.623	1.6	0.107	0.86	C10orf26	58.26
cg06888383	chr16	88933359	-1.83	1.116	0.107	0.86	PABPN1L	45.14
cg25272655	chr1	228644958	1.833	1.118	0.107	0.86	HIST3H2BB	21.13
cg00405554	chr8	65490897	-3.246	1.98	0.107	0.86	LOC401463	28.33
cg00857182	chr10	104179024	-0.5222	0.3185	0.107	0.86	PSD	3.73
cg06162718	chr9	4797342	-0.8393	0.5119	0.107	0.86	RCL1	91.06
cg00713825	chr12	7633946	-1.859	1.134	0.107	0.86	CD163	78.58
cg10213889	chr2	38691743	-1.789	1.091	0.107	0.86	LOC101929596	62.18
cg03508052	chr8	17556355	-0.5379	0.3281	0.107	0.86	MTUS1	93.75
cg16550359	chr10	19034413	-1.96	1.195	0.107	0.86		85.57
cg23024175	chr16	72128390	-0.7428	0.4531	0.107	0.86	DHX38	5.75
cg04173816	chr5	17005065	-1.164	0.7098	0.107	0.86		89.89
cg01309328	chr6	32811253	-1.777	1.084	0.107	0.86	PSMB8	80.82
cg09427137	chr1	4682966	-2.272	1.386	0.107	0.86		40.64
cg02822894	chr2	105940459	-1.463	0.8924	0.107	0.86	TGFBRAP1	88.25
cg14956305	chr10	75549205	-1.26	0.7685	0.107	0.86	ZSWIM8	80.52
cg15727211	chr4	74394034	-2.378	1.45	0.107	0.86	LOC728040	74.05
cg09349409	chr11	64658765	-1.033	0.6299	0.107	0.86	MIR192	75.24
cg09944605	chr10	25984881	-1.141	0.6958	0.107	0.86	LINC00836	91.12
cg00642641	chr16	50113788	0.9942	0.6065	0.107	0.86	HEATR3	88.63
cg22210497	chr5	175561172	-3.368	2.054	0.107	0.86		29.13
cg26426470	chr5	169181253	-3.869	2.36	0.107	0.86	DOCK2	58.33
cg25153163	chr10	35666391	-0.6426	0.392	0.107	0.86	CCNY	91.72
cg15724258	chr17	65254276	-1.753	1.069	0.107	0.86		71.38
cg14407862	chr19	1298151	-1.403	0.8557	0.107	0.86	EFNA2	89.92
cg01348733	chr17	33700757	-4.142	2.527	0.107	0.86	SLFN11	13.99
cg05097275	chr22	50447249	-0.5183	0.3161	0.107	0.86	IL17REL	93.95
cg02578408	chr4	141144721	-1.46	0.8907	0.107	0.86		15.72
cg21826833	chr7	133056105	-1.037	0.6324	0.107	0.86	EXOC4	88.39
cg08371556	chr16	89066587	-2.211	1.349	0.107	0.86		22.92
cg07735920	chr10	2815547	-4.378	2.671	0.107	0.86		45.84
cg01957034	chr13	112839350	-2.936	1.791	0.107	0.86		39.92
cg19846609	chr11	124999394	2.365	1.443	0.107	0.86		80.93
cg07380416	chr11	60739172	-1.095	0.6679	0.107	0.86	CD6	92.52
cg12007634	chr3	33701101	3.314	2.022	0.107	0.86	CLASP2	23.81
cg15778232	chr12	7081145	-2.957	1.804	0.107	0.86	PHB2	42.83
cg06387459	chr3	35680899	-1.018	0.6211	0.107	0.86		3.75
cg00998813	chr3	49894005	-0.3474	0.2119	0.107	0.86	TRAIP	1.27
cg27511697	chr22	33455507	-2.132	1.301	0.107	0.86	SYN3	70.19
cg15896012	chr13	24043023	-2.289	1.397	0.107	0.86	LINC00327	56.52
cg00904723	chr3	113507708	-1.122	0.6842	0.107	0.86	ATP6V1A	86.56
cg09515806	chr8	29505521	-2.733	1.667	0.107	0.86		66.25
cg08835443	chr7	152244541	-1.516	0.9248	0.107	0.86		86.15
cg03266488	chr9	25679914	-3.007	1.834	0.107	0.86	TUSC1	63.8
cg14117527	chr3	128840749	3.086	1.883	0.107	0.86	RAB43	18.19
cg09367901	chr14	54418851	-2.429	1.482	0.107	0.86	BMP4	17.44
cg27348090	chr10	43633757	-0.5855	0.3572	0.107	0.86	CSGALNACT2	2.91
cg08347758	chr10	100011702	-1.65	1.007	0.107	0.86	LOXL4	60.69
cg10481072	chr7	92459517	-0.669	0.4081	0.107	0.86	CDK6	90.06
cg16192307	chr19	2650951	-1.744	1.064	0.107	0.86	GNG7	45.47
cg01184214	chr12	67848512	-0.8273	0.5047	0.107	0.86		92.19
cg16466303	chr7	47343426	-1.142	0.6964	0.107	0.86	TNS3	72.22
cg21764029	chr12	2028475	1.389	0.8471	0.107	0.86	CACNA2D4	86.63
cg25650964	chr13	33544014	1.816	1.108	0.107	0.86		70.5
cg13296238	chr3	127323965	-2.172	1.325	0.107	0.86	MCM2	62.35
cg10055154	chr10	73622520	3.908	2.384	0.107	0.86		58.45
cg21443773	chr2	207630406	-0.4717	0.2878	0.107	0.86	MDH1B	3.41
cg18831899	chr17	5019056	-2.768	1.689	0.107	0.86	ZNF232	68.07
cg26379339	chr14	100119030	-1.037	0.6324	0.107	0.86	HHIPL1	79.56
cg07605129	chr9	114246833	-0.6209	0.3788	0.107	0.86	KIAA0368	6.09
cg08401837	chr2	29179066	-2.873	1.753	0.107	0.86		31.99
cg08722586	chr7	2046821	-1.141	0.6964	0.107	0.86	MAD1L1	88.52
cg06064254	chr18	9959400	-1.966	1.2	0.107	0.86	VAPA	79.59
cg00381514	chr1	20598179	-1.429	0.8716	0.107	0.86		25.4
cg05452406	chr6	10881891	3.768	2.299	0.107	0.86	GCM2	13.53
cg06890016	chr10	18790303	-2.377	1.45	0.107	0.86	CACNB2	65.99
cg09177306	chr12	69978399	-0.783	0.4777	0.107	0.86	CCT2	89.58
cg01757283	chr9	96696787	-8.212	5.01	0.107	0.86		78.41
cg00488512	chr22	19465503	-2.252	1.374	0.107	0.86	UFD1L	29.77
cg02048657	chr5	1293231	-1.602	0.9777	0.107	0.86	TERT	40.62
cg11430435	chr2	3775183	-2.966	1.81	0.107	0.86	DCDC2C	42.87
cg07169399	chr2	239276221	-1.091	0.6654	0.107	0.86	TRAF3IP1	90.04
cg03048292	chr12	54701017	-1.108	0.6762	0.107	0.86		12.14
cg12150256	chr3	50359849	-1.649	1.006	0.107	0.86	HYAL2	66.49
cg02230495	chr2	191164962	2.696	1.645	0.107	0.86	HIBCH	90.4
cg22704163	chr15	40090657	-1.19	0.7262	0.107	0.86		89.8
cg09069290	chr22	20745587	-2.185	1.333	0.107	0.86		57.05
cg02657441	chr20	31830434	-2.331	1.422	0.107	0.86	PLUNC	70.94
cg00125893	chr15	71747687	-3.582	2.185	0.107	0.86	THSD4	27.7
cg22192454	chr17	44135007	-1.043	0.6363	0.107	0.86	KIAA1267	90.38
cg04312914	chr9	97664670	1.257	0.7672	0.107	0.86	C9orf3	27.96
cg21801869	chr20	46332551	-2.293	1.399	0.107	0.86	SULF2	85.31
cg00929637	chr19	17633816	-2.315	1.412	0.107	0.86	FAM129C	57.83
cg02128882	chr2	168546353	-2.62	1.598	0.107	0.86		75.92
cg12723026	chr1	110764594	-1.866	1.139	0.107	0.86	KCNC4	72.93
cg16495681	chr7	6741272	-1.144	0.6982	0.107	0.86	ZNF12	84.51
cg15334096	chr7	157730196	-4.327	2.64	0.107	0.86	PTPRN2	73.78
cg12463572	chr7	151596498	-2.069	1.262	0.107	0.86		67.36
cg06965839	chr17	3303148	-2.261	1.38	0.107	0.86	OR1E1	14.5
cg21693532	chr4	40603504	-0.5687	0.347	0.107	0.86	RBM47	93.37
ch.9.1921717R	chr9	123582460	-1.157	0.7059	0.107	0.86	PSMD5	9.67
cg11583064	chr3	49825095	-1.336	0.8154	0.107	0.86	IP6K1	86.86
cg00161142	chr6	75992555	-3.704	2.26	0.107	0.86	TMEM30A	42.02
cg01112801	chr21	30443603	-3.956	2.414	0.107	0.86	CCT8	89
cg23679321	chr17	29717529	-1.17	0.7141	0.107	0.86	RAB11FIP4	83.29
cg00230282	chr2	219331047	-2.266	1.383	0.107	0.86	USP37	46.76
cg11622715	chr17	56655260	-3.735	2.279	0.107	0.86	TEX14	13.5
cg02833504	chr11	64539099	-0.9854	0.6012	0.107	0.86	SF1	89.19
cg08159047	chr7	17002812	-2.581	1.575	0.107	0.86		72.41
cg04714787	chr4	3881512	-2.654	1.619	0.107	0.86		47.12
cg23686831	chr15	93653310	-1.84	1.123	0.107	0.86		79.16
cg14923176	chrX	135071071	-1.512	0.9227	0.107	0.86	SLC9A6	89.08
cg11303795	chr3	122783668	-1.811	1.105	0.107	0.86		71.18
cg17636766	chr18	47340282	-0.3347	0.2042	0.107	0.86	SNHG22	3.08
cg09789426	chrX	102000698	1.898	1.158	0.107	0.86	BHLHB9	72.73
cg11384661	chr1	238025414	-2.644	1.613	0.107	0.86	LOC100130331	28.89
cg08372135	chr15	25199057	-5.326	3.25	0.107	0.86	SNRPN	67.63
cg07553758	chr9	137669736	-2.575	1.571	0.107	0.86	COL5A1	49.5
cg14776523	chr1	231493297	-1.435	0.8759	0.107	0.86		89.53
cg01360084	chr22	41577728	-2.058	1.255	0.107	0.86		34.6
cg15014069	chr17	80540666	-0.5834	0.356	0.107	0.86	FOXK2	94.62
cg05345402	chrX	152094851	-2.107	1.286	0.107	0.86	ZNF185	41.52
cg04861263	chr15	60298043	-3.468	2.116	0.107	0.86	FOXB1	10.28
cg05914217	chr12	92836720	-0.7908	0.4825	0.107	0.86		91.57
cg25137918	chr12	52545323	-1.018	0.621	0.107	0.86		83.03
cg14236470	chr1	202131777	-1.217	0.7426	0.107	0.86	PTPN7	71.39
cg01818063	chr12	110258216	-2.409	1.47	0.107	0.86	TRPV4	70.32
cg20261682	chr9	136113785	-1.808	1.103	0.107	0.86		34.08
cg03953246	chr15	47967175	-2.269	1.385	0.107	0.86		67.62
cg07870177	chr2	172268696	-1.168	0.7126	0.107	0.86	METTL8	87.75
cg12454925	chr4	125380468	-4.454	2.718	0.107	0.86		79.57
cg26361173	chr15	70116712	-2.589	1.58	0.107	0.86		66.98
cg15643339	chr3	172471469	-0.7724	0.4713	0.107	0.86	ECT2	92.71
cg08536012	chr4	7648558	-2.352	1.435	0.107	0.86	SORCS2	63.19
cg20034440	chr10	124717069	-2.466	1.505	0.107	0.86		42.08
cg00954869	chr20	60503309	-3.718	2.269	0.107	0.86	CDH4	57.81
cg25733543	chr1	44431591	-0.9904	0.6044	0.107	0.86	IPO13	89.35
cg08861307	chr6	53751800	-1.548	0.9444	0.107	0.86	LRRC1	78.68
cg08027123	chr16	29296186	-1.279	0.7807	0.107	0.86		86.82
cg13330050	chr5	114632793	-3.467	2.116	0.107	0.86	CCDC112	56.31
cg22505386	chr12	56116988	-1.391	0.8486	0.107	0.86	BLOC1S1-RDH5	75.92
cg13267893	chr20	20202385	3.491	2.13	0.107	0.86	CFAP61	55.05
cg16032841	chr13	111522222	-2.094	1.278	0.107	0.86	C13orf29	48.21
cg04603976	chr19	4052706	-1.656	1.01	0.107	0.86	ZBTB7A	55.42
cg20372666	chr10	71149910	-1.359	0.8294	0.107	0.86	HK1	84.26
cg19653907	chr4	3309417	-1.816	1.108	0.107	0.86		42.86
cg09131662	chr3	54076817	-1.695	1.034	0.107	0.86		33.63
cg16506042	chr14	34507984	-1.532	0.9348	0.107	0.86		39.04
cg25691326	chr10	100228212	-2.656	1.621	0.107	0.86	HPSE2	72.84
cg24981575	chr7	6641579	-0.966	0.5895	0.107	0.86	C7orf26	91.46
cg26353859	chr12	60081776	-2.993	1.826	0.107	0.86	SLC16A7	43.53
cg18719106	chr15	57845204	-1.278	0.78	0.107	0.86		82.25
cg22652747	chr15	37252892	1.787	1.09	0.107	0.86	MEIS2	81.22
cg08679876	chr10	10642194	-2.18	1.33	0.107	0.86		28.64
cg01418618	chr19	12377078	-2	1.221	0.107	0.86		85.7
cg15570120	chr2	175561259	2.748	1.677	0.107	0.86		77.16
cg05215729	chr7	99155595	-1.905	1.162	0.107	0.86	ZNF655	7.22
cg06315117	chr15	63496161	-1.059	0.6463	0.107	0.86	RAB8B	90
cg19874515	chr1	41951809	-1.342	0.8193	0.107	0.86	EDN2	40.91
cg02110738	chr12	125154046	-1.742	1.063	0.107	0.86		70.08
cg12079244	chr22	18990101	-1.288	0.7861	0.107	0.86	DGCR5	17.02
cg19529621	chr12	2045722	4.005	2.444	0.107	0.86		62.5
cg00486766	chr15	41950389	-1.652	1.008	0.107	0.86		75.35
cg17552380	chr20	48208067	-2.656	1.621	0.107	0.86		53.06
cg08524535	chr4	141658368	-1.029	0.6278	0.107	0.86	TBC1D9	83.79
cg15187910	chr14	22855406	-2.301	1.404	0.107	0.86		55.3
cg19835839	chr12	120966954	0.8435	0.5147	0.107	0.86	COQ5	5.96
cg05524558	chr5	139217275	-0.734	0.448	0.107	0.86	PSD2	93.37
cg19645534	chr11	95220890	-2.668	1.628	0.107	0.86		30.22
cg14461688	chr18	60725056	-1.496	0.9128	0.107	0.86		79.54
cg22863298	chr1	9007541	-1.716	1.047	0.107	0.86	CA6	70.05
cg03190082	chr18	34948925	-4.473	2.73	0.107	0.86	CELF4	64.09
cg08242926	chr8	354760	-1.426	0.8705	0.107	0.86		29.18
cg00826839	chr5	133890915	-1.457	0.8891	0.107	0.86	JADE2	82.02
cg20286857	chr18	765894	-0.3907	0.2385	0.107	0.86	YES1	95.35
cg04331840	chr9	29285846	-6.728	4.106	0.107	0.86		65.79
cg12605939	chr4	70584736	-3.453	2.107	0.107	0.86		40.34
cg02560286	chr2	88840735	-1.964	1.199	0.107	0.86	LOC101928371	62.67
cg20713769	chr10	123422781	-1.682	1.027	0.107	0.86		82.95
cg09948350	chr2	70189092	-0.4401	0.2686	0.107	0.86	ASPRV1	93.91
cg11649671	chr11	46515637	-1.114	0.6797	0.107	0.86	AMBRA1	87.81
cg02388603	chr10	133945863	-1.91	1.166	0.107	0.86	JAKMIP3	30.98
cg08136772	chr13	53420933	4.525	2.761	0.107	0.86	PCDH8	44.72
cg11020339	chr12	104163219	-0.8188	0.4997	0.107	0.86		91.86
cg16615154	chr6	40567553	0.5957	0.3636	0.107	0.86		1.96
cg21761881	chr16	51007017	-4.552	2.778	0.107	0.86		42.69
cg23530463	chr5	52619600	-1.714	1.046	0.107	0.86		88.82
cg03988540	chr4	85405618	-2.008	1.226	0.107	0.86		59.61
cg18572764	chr18	66791788	-2.522	1.539	0.107	0.86		35.4
cg07054263	chr8	27327295	-1.612	0.9836	0.107	0.86	CHRNA2	50.84
cg03012452	chr6	12754496	-4.368	2.666	0.107	0.86	PHACTR1	72.87
cg15619643	chr1	45270421	-0.6268	0.3825	0.107	0.86	PLK3	94.77
cg24343508	chr6	143545797	-1.36	0.8304	0.107	0.86	AIG1	87.65
cg27567083	chr1	36187779	-1.791	1.093	0.107	0.86		75.72
cg13594685	chr1	3830799	-1.717	1.048	0.107	0.86	LINC01134	82.4
cg00046877	chr22	19702664	-1.184	0.7228	0.107	0.86	SEPT5	28.54
cg24868122	chr5	142553056	-1.293	0.7895	0.107	0.86	ARHGAP26	85.35
cg16502866	chr20	23015624	-3.464	2.114	0.107	0.86	SSTR4	61.12
cg04636584	chr1	159805832	-1.109	0.677	0.107	0.86	C1orf204	89.89
cg04982228	chr6	24458460	-13	7.933	0.107	0.86	GPLD1	36
cg15977773	chr1	76076088	-4.055	2.475	0.107	0.86	SLC44A5	33.24
cg10452363	chr18	13379476	-5.258	3.209	0.107	0.86	LDLRAD4	66.34
cg26411522	chr1	8403712	-3.033	1.851	0.107	0.86	SLC45A1	74.07
cg26451499	chr17	63694336	-2.151	1.313	0.107	0.86	CCDC46	81.01
cg01392307	chr8	28259252	-0.4672	0.2852	0.107	0.86		4.66
cg08078431	chr5	90577607	-2.07	1.264	0.107	0.86		38.83
cg24908803	chr14	50234281	1.008	0.6153	0.107	0.86	KLHDC2	7.33
cg07906193	chr10	126599966	-1.929	1.177	0.107	0.86		80.3
cg17151694	chr19	57229788	-1.522	0.929	0.107	0.86		8.95
cg18866676	chr5	5933907	-2.224	1.358	0.107	0.86		30.28
cg17632028	chr4	646542	-2.132	1.301	0.107	0.86	PDE6B	79.65
cg22754179	chr19	42901115	-0.5622	0.3432	0.107	0.86		5.15
cg17364417	chr4	13160814	-3.024	1.846	0.107	0.86		25.37
cg27595860	chr8	145557636	-0.5333	0.3255	0.107	0.86	SCRT1	2.72
cg08920586	chr12	123983353	-0.5192	0.3169	0.107	0.86	RILPL1	95.27
cg22477541	chr2	195886566	-4.629	2.826	0.107	0.86		65.39
cg20872940	chr5	76663728	-1.808	1.103	0.107	0.86	PDE8B	70.71
cg14120966	chr5	160130250	-3.305	2.017	0.107	0.86	ATP10B	61.09
cg05992846	chr17	47651470	-1.932	1.179	0.107	0.86	LOC100288866	45.14
cg27082486	chr16	24621928	-1.82	1.111	0.107	0.86		5.98
cg08625990	chr6	170571794	1.878	1.146	0.107	0.86	LOC154449	63.55
cg22352234	chr6	144329382	2.818	1.72	0.107	0.86	PLAGL1	45.61
cg26031499	chr12	56334563	-2.383	1.455	0.107	0.86	DGKA	76.27
cg18393202	chr10	32048292	-0.6711	0.4096	0.107	0.86		8.34
cg13956506	chr1	204010468	-1.302	0.7946	0.107	0.86	LINC00303	86.3
cg24380824	chr2	77749543	-2.303	1.406	0.107	0.86	LRRTM4	10.73
cg15132165	chr17	773137	-2.104	1.284	0.107	0.86	NXN	62.29
cg16742675	chrX	153602721	-2.148	1.311	0.107	0.86	FLNA	21.61
cg12711597	chr13	99139410	-1.526	0.9316	0.107	0.86	STK24	85.44
cg26158897	chr15	53083135	-2.097	1.28	0.107	0.86	ONECUT1	5.31
cg03959131	chr3	164951723	-4.966	3.031	0.107	0.86	LINC01322	53.56
cg21702497	chr16	22309096	-0.6419	0.3918	0.107	0.86	POLR3E	6.31
cg12334871	chr5	149993971	0.8312	0.5074	0.107	0.86	SYNPO	94.34
cg17491605	chr20	45563130	-2.115	1.291	0.107	0.86	EYA2	77.43
cg23260111	chr10	46158095	-1.046	0.6383	0.107	0.86	ANUBL1	87.61
cg02403003	chr22	48466751	-3.718	2.269	0.107	0.86		41.51
cg27532318	chr7	32358331	-2.784	1.7	0.107	0.86		29.14
cg10264728	chr16	58894022	-2.031	1.24	0.107	0.86		15.16
cg08670567	chr1	184080707	-4.592	2.803	0.107	0.86		55.79
cg09331496	chr2	121255962	-3.26	1.99	0.107	0.86		54.6
cg13913306	chr1	204011441	-0.797	0.4865	0.107	0.86	C1orf157	92.6
cg15711521	chr3	167767619	-1.76	1.074	0.107	0.86	GOLIM4	74.2
cg01985390	chr2	27529981	-2.374	1.449	0.107	0.86	TRIM54	69.18
cg17806889	chr9	91793192	-3.844	2.346	0.107	0.86	SHC3	22.11
cg20366299	chr3	49056463	-1.064	0.6497	0.107	0.86	DALRD3	12.99
cg16548457	chr8	128412966	-1.802	1.1	0.107	0.86	CCAT2	25.79
cg24630141	chr11	59929200	-4.141	2.528	0.107	0.86		43.46
cg21108826	chr6	31235956	-1.918	1.171	0.107	0.86		43.01
cg03910767	chr1	110626977	-0.6763	0.4129	0.107	0.86		3.89
cg11917995	chr17	80974217	-1.819	1.11	0.107	0.86	B3GNTL1	86.48
cg10028175	chr9	131146285	-1.234	0.7534	0.107	0.86	URM1	89.04
cg12525656	chr8	22091233	-1.588	0.9694	0.107	0.86	PHYHIP	86.5
cg27089559	chr6	1578093	-1.559	0.9516	0.107	0.86		87.79
cg02289322	chr5	176696395	-1.365	0.8334	0.107	0.86	NSD1	82.37
cg19733839	chr16	71604796	-2.467	1.506	0.107	0.86	TAT-AS1	53.73
cg12333556	chr11	66007626	-0.528	0.3223	0.107	0.86	PACS1	94.91
cg09862928	chr9	127005101	-3.256	1.988	0.107	0.86		44.74
cg07319363	chr15	36863635	-1.656	1.011	0.107	0.86		77.25
cg00901585	chr1	114201749	-1.951	1.191	0.107	0.86	MAGI3	76.08
cg11974897	chr1	36636835	-1.686	1.029	0.107	0.86	MAP7D1	71.62
cg10125465	chr1	10169029	-0.8852	0.5404	0.107	0.86	UBE4B	92.29
cg15302078	chr7	47988280	-2.718	1.659	0.107	0.86	PKD1L1	48.26
cg12229404	chr7	130760649	1.774	1.083	0.107	0.86	FLJ43663	89.37
cg13745957	chr13	52702845	-0.7163	0.4373	0.107	0.86	NEK5	4.04
cg05387905	chr3	196390536	-1.333	0.8136	0.107	0.86		88.76
cg02905173	chr2	222054378	-2.774	1.694	0.107	0.86		45.97
cg02787442	chr10	119776011	-0.9018	0.5505	0.107	0.86	RAB11FIP2	90.28
cg02176564	chr22	44040118	-1.359	0.8295	0.107	0.86	EFCAB6	33.14
cg01935897	chr12	113876056	-1.501	0.9165	0.107	0.86	SDSL	90.38
cg11325146	chr15	98972040	-3.932	2.401	0.107	0.86		30.93
cg18390918	chr19	16796500	-1.749	1.068	0.107	0.86	TMEM38A	53.26
cg11106128	chrX	118909768	-1.812	1.106	0.107	0.86		75.28
cg00811196	chr5	52286511	-2.184	1.333	0.107	0.86	ITGA2	33.89
cg08541930	chr1	236301828	-1.752	1.07	0.107	0.86		68.83
cg07642291	chr3	186892395	-1.647	1.005	0.107	0.86		84.64
cg02307075	chr2	208692505	-0.6588	0.4022	0.107	0.86	PLEKHM3	93.32
cg05681148	chr13	28195812	1.138	0.6949	0.107	0.86	POLR1D	9.22
cg01458504	chr4	156589291	-0.5464	0.3336	0.107	0.86	GUCY1A3	4.35
cg06861044	chr16	20359815	-1.566	0.9562	0.107	0.86	UMOD	5.42
cg24982031	chr16	69026569	-2.54	1.55	0.107	0.86	TANGO6	46.42
cg05458277	chr1	90253470	-0.9187	0.5609	0.107	0.86		90.21
cg00930688	chr18	11028049	-2.65	1.618	0.107	0.86	PIEZO2	25.84
cg06882639	chr9	2044541	-2.004	1.224	0.107	0.86	SMARCA2	72.62
cg08415156	chr16	88972776	-2.816	1.719	0.107	0.86	CBFA2T3	79.67
cg17213616	chr1	5933044	-1.027	0.6271	0.107	0.86	NPHP4	85.39
cg01776188	chr5	172664082	-2.005	1.224	0.107	0.86		20.1
cg17261469	chr16	87420879	-3.349	2.045	0.107	0.86	FBXO31	59.04
cg14959168	chr22	31887253	-2.621	1.6	0.107	0.86	EIF4ENIF1	64.91
cg04550367	chr14	101453070	-3.683	2.249	0.107	0.86	SNORD114-27	47.66
cg14784953	chr10	4556778	-2.118	1.293	0.107	0.86		31.63
cg14700230	chr19	18719623	-1.937	1.183	0.107	0.86		54.14
cg00148063	chr8	4853360	-2.38	1.453	0.107	0.86	CSMD1	14.19
cg16543568	chr6	24659522	-1.323	0.8079	0.107	0.86	TDP2	86.79
cg08493621	chr21	45750112	-1.95	1.191	0.107	0.86	C21orf2	40.23
cg10955034	chr5	90680000	-0.9012	0.5502	0.107	0.86	ARRDC3	6.01
cg19570155	chr2	36765605	-1.444	0.8814	0.107	0.86	CRIM1	87.11
cg13853136	chr8	143171123	-1.268	0.7743	0.107	0.86		36.73
cg04043623	chr20	32891984	-1.232	0.752	0.107	0.86	AHCY	85.18
cg01557799	chr11	68419927	-1.365	0.8332	0.107	0.86		54.84
cg23691182	chr22	29305360	-1.239	0.7562	0.107	0.86	ZNRF3	88.47
cg16023662	chr22	27207536	-3.006	1.835	0.107	0.86		25.19
cg20630633	chr15	91100491	-0.8885	0.5425	0.107	0.86	CRTC3	92.95
cg19183483	chr5	56292154	-1.373	0.8385	0.107	0.86		87.15
cg06902355	chr7	123586571	-1.612	0.984	0.107	0.86	SPAM1	48.46
cg23264443	chr19	4854690	1.274	0.7778	0.107	0.86	PLIN3	93.63
cg24029091	chr7	132649982	-1.87	1.142	0.107	0.86	CHCHD3	71.36
cg07958656	chr13	47568864	3.937	2.404	0.107	0.86		82.12
cg15251423	chr8	141479723	-2.022	1.234	0.107	0.86		25.4
cg03033398	chr7	149174757	-1.121	0.6846	0.107	0.86	ZNF746	41.1
cg19975218	chr2	173599732	-2.035	1.242	0.107	0.86	LOC91149	74.41
cg21045468	chr5	110153379	-5.443	3.323	0.107	0.86		72.07
cg13588040	chr9	139943864	-1.699	1.038	0.107	0.86	ENTPD2	48.88
cg16085344	chr4	42414653	-1.008	0.6155	0.107	0.86	ATP8A1	13.19
cg19566855	chr7	152463372	-2.09	1.276	0.107	0.86	ACTR3B	54.94
cg13697378	chr1	68512845	1.439	0.8786	0.107	0.86	DIRAS3	52.35
cg11475240	chr2	127740686	-1.272	0.7765	0.107	0.86		28.42
cg00982136	chr2	201726139	-2.187	1.335	0.107	0.86	CLK1	73.33
cg01831767	chr12	111874281	-1.133	0.692	0.107	0.86	SH2B3	84.23
cg05179172	chr5	132948974	-1.545	0.9433	0.107	0.86	FSTL4	78.44
cg25345607	chr1	171335362	-0.7477	0.4565	0.107	0.86		91.7
cg11732119	chr1	211712780	-0.933	0.5697	0.107	0.86		89.32
cg04350092	chr19	11290464	-1.746	1.066	0.107	0.86	KANK2	79.49
cg03412431	chr6	34023418	-2.532	1.546	0.107	0.86	GRM4	83.24
cg17334468	chr7	55606341	-3.934	2.402	0.107	0.86	VOPP1	55.01
cg11196509	chr16	75428949	-1.511	0.9229	0.107	0.86	CFDP1	80.93
cg07064872	chr3	195161246	-1.094	0.6678	0.107	0.86	ACAP2	89.2
cg12144398	chr3	59299617	-0.4454	0.272	0.107	0.86		94.46
cg07403182	chr16	22313782	-1.554	0.9491	0.107	0.86	POLR3E	81.7
cg23017141	chr6	24887369	0.628	0.3835	0.107	0.86	FAM65B	92.83
cg16028371	chr22	29467879	-0.4836	0.2953	0.107	0.86	KREMEN1	3.27
cg23033430	chr19	1847834	3.165	1.933	0.107	0.86	REXO1	2.13
cg19728874	chr20	634252	-0.9959	0.6081	0.107	0.86	SRXN1	5.77
cg20080874	chr14	69725306	-3.262	1.992	0.107	0.86	GALNT16	73.56
cg00572968	chr2	65831917	-1.446	0.8831	0.107	0.86		88.28
cg22177399	chr12	48113360	1.242	0.7585	0.107	0.86	ENDOU	44.72
cg20217335	chr5	172264836	-1.85	1.129	0.107	0.86	ERGIC1	57.05
cg12583550	chr19	51838526	-2.44	1.49	0.107	0.86	VSIG10L	80.48
cg10805039	chr17	750241	-3.408	2.081	0.107	0.86	NXN	45.94
cg03288028	chr8	22184412	-2.157	1.317	0.107	0.86	PIWIL2	33.73
cg03845193	chr3	53017744	-1.388	0.8478	0.107	0.86	SFMBT1	78.89
cg27543320	chr13	112200689	-2.781	1.698	0.107	0.86		35.12
cg27137887	chr11	46513635	-2.054	1.255	0.107	0.86	AMBRA1	72.01
cg07960083	chr15	93356834	-0.7309	0.4463	0.107	0.86		87.92
cg12833048	chr6	29639582	-2.681	1.637	0.107	0.86	MOG	32.81
cg21182457	chr6	142623720	-1.442	0.8808	0.107	0.86	ADGRG6	17.51
cg16293146	chr20	39996237	-2.042	1.247	0.107	0.86	EMILIN3	62.11
cg05398343	chr16	80467577	-1.937	1.183	0.107	0.86	LOC102724084	76.88
cg10941826	chr9	127504121	-1.653	1.009	0.107	0.86	NR6A1	57.43
cg12435538	chr14	22954867	-1.881	1.149	0.107	0.86		40.68
cg13003011	chr2	20425680	-2.93	1.789	0.107	0.86	SDC1	39.81
cg03949876	chr5	98077395	-3.534	2.158	0.107	0.86		56.77
cg25718381	chr10	46974953	-1.944	1.187	0.107	0.86		60.34
cg02868997	chr6	137561453	-1.785	1.09	0.107	0.86		20.26
cg02570342	chr5	161276818	-2.181	1.332	0.107	0.86	GABRA1	18.63
cg01844235	chr22	23487969	-1.41	0.8611	0.107	0.86	RAB36	37.65
cg16058607	chr15	60298730	-0.9764	0.5963	0.107	0.86		9.3
cg06216007	chr8	29686393	-2.19	1.337	0.107	0.86	LOC101929470	59.01
cg01646289	chr10	134733735	-2.645	1.615	0.107	0.86		44.91
cg16627236	chr10	134420036	-1.078	0.6583	0.107	0.86	INPP5A	88.21
cg08463297	chr17	19976435	-1.204	0.7351	0.107	0.86		86.53
cg27104930	chr12	49983027	-1.06	0.6471	0.107	0.86	FAM186B	81.52
cg15520863	chrX	119763941	1.765	1.078	0.107	0.86	C1GALT1C1	11.82
cg26176348	chr2	9372432	-1.535	0.9372	0.107	0.86	ASAP2	85.42
cg01132515	chr17	2601803	-1.366	0.8339	0.107	0.86	KIAA0664	85.77
cg08465711	chr11	129528460	-0.8776	0.5359	0.107	0.86		89.77
cg10355623	chr2	233280367	-1.284	0.7841	0.107	0.86		78.48
cg25743268	chr17	79910595	-2.645	1.615	0.107	0.86	NOTUM	37.84
cg07977429	chr3	73452795	-0.7367	0.4499	0.107	0.86	PDZRN3	92.24
cg25344465	chr17	70355311	-4.243	2.591	0.107	0.86		56.41
cg12640822	chr22	23799750	-2.196	1.341	0.107	0.86		60.34
cg16087038	chrX	9844019	-2.401	1.467	0.107	0.86	SHROOM2	70.31
cg03462158	chr16	86421097	-3.492	2.132	0.107	0.86		43.32
cg10785155	chr4	100079040	-1.196	0.7301	0.107	0.86	LOC100507053	84.55
cg20401896	chr2	63855118	1.321	0.8065	0.107	0.86		72.97
cg07836029	chr16	55547809	-2.733	1.669	0.107	0.86	LPCAT2	45.64
cg16218089	chr1	150516304	-1.32	0.8061	0.107	0.86		88.1
cg19402238	chr2	26407200	0.8469	0.5172	0.107	0.86	FAM59B	96.41
cg25762442	chr17	7797866	-0.6485	0.3961	0.107	0.86	CHD3	93.11
cg05935864	chrX	150919029	-2.247	1.372	0.107	0.86		83.17
cg13057170	chr6	149969774	-0.2998	0.1831	0.107	0.86		2.51
cg00169412	chr6	27463347	-0.3953	0.2414	0.107	0.86		3.6
cg26441291	chr16	85289802	-2.624	1.603	0.107	0.86		69.61
cg20390015	chr4	68156847	-2.158	1.318	0.107	0.86		16.41
cg00721062	chr3	46797928	-1.868	1.141	0.107	0.86		50.54
cg04134695	chr5	95404099	-1.271	0.7759	0.107	0.86	LOC101929710	90.09
cg12805194	chr2	60347080	-2.839	1.734	0.107	0.86		27.97
cg01480218	chr8	23341715	-1.561	0.9532	0.107	0.86		25.12
cg11550950	chr13	32297002	4.121	2.517	0.107	0.86		58.27
cg25127437	chr14	52613436	-1.73	1.057	0.107	0.86		35.85
cg23370542	chr22	48753811	-2.066	1.262	0.107	0.86		32.96
cg15630519	chr18	66340353	-2.909	1.776	0.107	0.86		50.8
cg18813128	chr11	115089737	-2.791	1.705	0.107	0.86	CADM1	58.76
cg03228813	chr5	65108125	-0.8366	0.5109	0.107	0.86	NLN	93.35
cg10866825	chr2	182676199	-1.467	0.8957	0.107	0.86		86.96
cg05417127	chr16	1968709	-0.542	0.331	0.107	0.86	HS3ST6	3.72
cg09718187	chr12	43672265	-1.657	1.012	0.107	0.86		85.2
cg14809631	chr6	138067335	-0.7561	0.4618	0.107	0.86		91.46
cg10323531	chr7	1240091	-2.011	1.228	0.107	0.86		53.86
cg09862236	chr19	42398424	-1.452	0.8871	0.107	0.86	ARHGEF1	80.38
cg13534205	chrX	131762213	2.043	1.248	0.107	0.86	HS6ST2	83.41
cg21780859	chr13	30002907	1.683	1.028	0.107	0.86	MTUS2	8.77
cg08514236	chr7	157570947	2.772	1.693	0.107	0.86	PTPRN2	69.07
cg00468729	chr5	53167255	-2.537	1.549	0.107	0.86		47.42
cg25780109	chr3	139281211	-1.287	0.7858	0.107	0.86	NMNAT3	28.09
cg14539532	chr19	42440113	-2.176	1.329	0.107	0.86		32.24
cg27500647	chr19	51602230	0.6942	0.424	0.107	0.86	CTU1	95.87
cg13703134	chr1	222014488	-1.412	0.8625	0.107	0.86	LOC101929771	87.31
cg05475027	chr16	78274575	-1.7	1.038	0.107	0.86	WWOX	47.26
cg04694057	chr12	49763589	-2.332	1.424	0.107	0.86	SPATS2	76.86
cg08236655	chr3	16930651	-2.079	1.27	0.107	0.86	PLCL2	66.71
cg25579066	chr10	47044512	-1.166	0.7124	0.107	0.86		88.37
cg22933282	chr20	42018631	-1.896	1.158	0.107	0.86		49.91
cg00087316	chr4	180978709	-1.068	0.6522	0.107	0.86		13.38
cg14384920	chr16	8735575	-0.7516	0.4591	0.107	0.86	METTL22	93.79
cg18570087	chr1	11120977	-1.652	1.009	0.107	0.86	SRM	21.01
cg03290418	chr19	1881872	-1.439	0.8789	0.107	0.86	FAM108A1	79.88
cg13100502	chr17	44069870	-2.102	1.284	0.107	0.86	MAPT	58.7
cg05598198	chr1	32048129	-1.127	0.6884	0.107	0.86	TINAGL1	16.49
cg26750659	chr17	652620	-0.9803	0.5988	0.107	0.86	GEMIN4	88.44
cg22840361	chr15	96887919	1.64	1.001	0.107	0.86		81.5
cg00867273	chr16	4852936	1.286	0.7854	0.107	0.86	ROGDI	6.6
cg05336982	chr16	69564735	0.6942	0.424	0.107	0.86		6.87
cg07014495	chr8	127505251	-1.307	0.7983	0.107	0.86		86.85
cg14605119	chr10	552556	-0.8136	0.497	0.107	0.86	DIP2C	93.39
cg04360434	chr6	5133206	-2.151	1.314	0.107	0.86	LOC100129461	63.27
cg18359371	chr19	56005199	-1.397	0.8536	0.107	0.86	SSC5D	38.54
cg15345769	chr14	104605957	-1.721	1.051	0.107	0.86	KIF26A	29.05
cg04258599	chr22	45466536	-1.17	0.7144	0.107	0.86		85.13
cg19538355	chr8	28727617	-1.629	0.995	0.107	0.86	INTS9	80.24
cg00613177	chr6	30570163	-0.9155	0.5592	0.107	0.86	PPP1R10	86.53
cg00764364	chr15	100851099	-1.236	0.7552	0.107	0.86	ADAMTS17	26.59
cg06446824	chr1	2535440	-1.573	0.961	0.107	0.86	MMEL1	40.85
cg19902122	chr11	1087601	-3.041	1.857	0.107	0.86	MUC2	89.59
cg04402345	chr5	153495868	-13.36	8.158	0.107	0.86		60.83
cg02760555	chr12	113826879	-1.109	0.6773	0.107	0.86	PLBD2	88.02
cg15713512	chr5	31663933	-1.998	1.221	0.107	0.86		76.9
cg06136612	chr14	52001263	-1.961	1.198	0.107	0.86	FRMD6-AS2	65.58
cg27004110	chr4	13938758	-4.817	2.942	0.107	0.86		60.19
cg05346491	chr19	48917104	-1.991	1.216	0.107	0.86	GRIN2D	56.25
cg26234852	chr17	65974972	-1.727	1.055	0.107	0.86	BPTF	82.24
cg23195488	chr10	80605565	-1.484	0.9066	0.107	0.86		42
cg08572336	chr19	51165404	-3.449	2.107	0.107	0.86	SHANK1	49.66
cg27446094	chr13	21376000	-2.861	1.748	0.107	0.86	XPO4	58.51
cg02413040	chr21	36419648	-1.574	0.9614	0.107	0.86	RUNX1	5.9
cg00397287	chr16	54097369	-1.596	0.9751	0.107	0.86	FTO	78.96
cg05854712	chr4	8550178	-1.999	1.221	0.107	0.86		57.85
cg14461093	chr3	87019151	-2.426	1.482	0.107	0.86	VGLL3	22.6
cg25376875	chr2	9459453	-1.502	0.9176	0.107	0.86	ASAP2	88.97
cg25126021	chr6	138613217	-1.327	0.8107	0.107	0.86	KIAA1244	87.72
cg20059312	chr2	233877857	-1.106	0.6758	0.107	0.86	NGEF	90.03
cg07856421	chr7	4902603	-3.42	2.089	0.107	0.86	PAPOLB	78.61
cg07464845	chr3	197798460	-2.957	1.807	0.107	0.86	ANKRD18DP	55.17
cg20033940	chr14	101013174	-2.212	1.351	0.107	0.86	BEGAIN	21.98
cg18842805	chr7	5629913	-1.167	0.7132	0.107	0.86		88.09
cg26753674	chr11	63869793	-1.648	1.007	0.107	0.86	MACROD1	76.01
cg21506053	chr16	78541703	-0.9042	0.5523	0.107	0.86	WWOX	92.9
cg00936312	chr17	77539850	-1.212	0.7402	0.107	0.86		25.06
cg18128550	chr11	64322146	-1.746	1.066	0.107	0.86	SLC22A11	68.92
cg01109333	chr14	102510630	-1.311	0.8007	0.107	0.86	DYNC1H1	63.45
cg16541931	chr10	25463757	-0.3923	0.2397	0.107	0.86	LOC100128811	3.67
cg20677627	chr16	5246141	-3.568	2.179	0.107	0.86		61.05
cg26183265	chr17	1374597	-1.622	0.9909	0.107	0.86	MYO1C	74.56
cg05343404	chr19	3608327	-2.117	1.293	0.107	0.86	TBXA2R	56.42
cg05069953	chr10	79581716	-1.875	1.145	0.107	0.86	DLG5	81.16
cg04125373	chr11	65430610	-1.973	1.205	0.107	0.86	RELA	13.54
cg08319436	chr20	10591957	-0.6745	0.4121	0.107	0.86	SLX4IP	93.9
cg10133282	chr4	154726347	-2.281	1.393	0.107	0.86		34.67
cg20994596	chr22	27857335	-4.833	2.952	0.107	0.86		59.13
cg17534046	chr19	5156640	-1.627	0.9939	0.107	0.86		23.62
cg02927098	chr15	64455659	-0.4733	0.2891	0.107	0.86	PPIB	4.42
cg22437480	chr6	110796295	-2.712	1.657	0.107	0.86	SLC22A16	77.04
cg08631013	chr7	155559523	-5.547	3.389	0.107	0.86	RBM33	63.67
cg26456620	chr16	190183	-1.5	0.9163	0.107	0.86	NPRL3	81.57
cg02959759	chr12	2801584	-2.879	1.759	0.107	0.86	CACNA1C	70.58
cg04872994	chr6	107016605	-1.91	1.167	0.107	0.86	AIM1	46.67
cg13849825	chr5	68461940	1.961	1.198	0.107	0.86	CCNB1	84.65
cg19483581	chr10	78663099	-3.864	2.36	0.107	0.86	KCNMA1-AS1	58.52
cg16725260	chr12	120321242	-1.557	0.9513	0.107	0.86		87.53
cg03877450	chr4	117101886	-2.727	1.666	0.107	0.86		16.4
cg01336414	chr12	127410821	3.99	2.438	0.107	0.86	LOC101927592	40.52
cg20646931	chr16	19135067	-0.844	0.5156	0.107	0.86		91.93
cg22316635	chrX	13048728	-1.695	1.036	0.107	0.86		72.1
cg20529969	chr8	144349049	-0.5692	0.3478	0.107	0.86	GLI4	5.62
cg19379103	chr1	54751576	-0.9014	0.5507	0.107	0.86	SSBP3	87.21
cg12713340	chr10	102732290	-1.546	0.9445	0.107	0.86	SEMA4G	81.89
cg23913421	chr6	50674663	-8.259	5.045	0.107	0.86		37.31
cg18649323	chr1	9563699	-0.6199	0.3787	0.107	0.86		93.15
cg02606200	chr6	163745012	-1.958	1.196	0.107	0.86	LOC285796	76.07
cg02966102	chr2	114269599	-3.016	1.842	0.107	0.86		48.29
cg07027444	chr6	39893930	-1.265	0.7729	0.107	0.86	MOCS1	87.87
cg24910616	chr14	65886630	-1.759	1.074	0.107	0.86	FUT8	26.57
cg22982157	chr16	89601214	-0.8549	0.5223	0.107	0.86	SPG7	88.02
cg10310941	chr1	6584484	-0.8766	0.5356	0.107	0.86	NOL9	91.34
cg21100518	chr6	29595002	-4.183	2.556	0.107	0.86	GABBR1	41.77
cg11850861	chr1	42273306	-1.522	0.9298	0.107	0.86	HIVEP3	86.77
cg27443844	chr2	209206217	-0.9243	0.5647	0.107	0.86	PIKFYVE	91.02
cg14306688	chr8	11623360	-2.173	1.328	0.107	0.86		47.84
cg05490864	chr2	227526367	-2.22	1.356	0.107	0.86		55.7
cg11654694	chr16	14415519	-1.019	0.6223	0.107	0.86		90.11
cg22923263	chr6	132786872	-2.118	1.294	0.107	0.86	STX7	52.91
cg18231184	chr7	97762571	-1.177	0.7189	0.107	0.86	LMTK2	80.53
cg00966410	chr9	120041830	-1.86	1.136	0.107	0.86	ASTN2	38.63
cg00503832	chr19	4693592	-1.496	0.9142	0.107	0.86	DPP9	74.04
cg18155366	chr11	34477595	-0.5489	0.3354	0.107	0.86	CAT	93.9
cg20880835	chr15	38546778	-0.8366	0.5111	0.107	0.86	SPRED1	8.79
cg16048458	chr21	47300888	-1.922	1.174	0.107	0.86	PCBP3	42.34
cg02110830	chr14	75331272	-0.5936	0.3627	0.107	0.86	PROX2	93.59
cg14069735	chr5	121189890	-2.249	1.374	0.107	0.86		25.33
cg26620588	chr1	234573565	-0.7944	0.4854	0.107	0.86	TARBP1	89.49
cg13382475	chr4	7896151	-1.792	1.095	0.107	0.86	AFAP1	48.58
cg17001566	chr1	2990490	6.222	3.801	0.107	0.86	PRDM16	40.89
cg25987525	chr16	15534290	-1.692	1.034	0.107	0.86	C16orf45	26.83
cg26687497	chr8	118147534	-4.004	2.447	0.107	0.86	SLC30A8	77.35
cg10863075	chr20	5296267	-3.235	1.976	0.107	0.86	PROKR2	29.76
cg01403005	chr15	90958170	7.71	4.711	0.107	0.86	IQGAP1	53.96
cg08851765	chr13	34251651	-2.602	1.59	0.107	0.86	STARD13	77.47
cg25819112	chr9	27111411	-1.966	1.201	0.107	0.86	TEK	78.64
cg06326184	chr15	42105144	-1.192	0.7283	0.107	0.86	MAPKBP1	87.06
cg01045611	chr19	8382422	-0.843	0.515	0.107	0.86	NDUFA7	91.85
cg05066213	chr4	55442371	-3.207	1.96	0.107	0.86		61.95
cg06956113	chr8	124167689	-1.108	0.6773	0.107	0.86		86.54
cg21807305	chr6	146348773	-3.804	2.324	0.107	0.86	GRM1	18.82
cg12904891	chr1	155901756	-2.301	1.406	0.107	0.86	KIAA0907	72.27
cg02622133	chr16	1061920	2.599	1.588	0.107	0.86		27.39
cg03956475	chr9	137010512	-0.6405	0.3913	0.107	0.86	WDR5	92.54
cg05855306	chr3	119107484	-1.799	1.099	0.107	0.86	ARHGAP31	84.21
cg09313188	chr6	31599160	-1.401	0.8562	0.107	0.86	BAT2	78.81
cg02848448	chr11	70279003	-1.375	0.8399	0.107	0.86	CTTN	55.53
cg19696053	chr19	35937940	-0.9274	0.5667	0.107	0.86		9.66
cg07119106	chr1	180911407	0.6621	0.4046	0.107	0.86	KIAA1614	96.26
cg26337563	chr14	89817792	-1.889	1.154	0.107	0.86	FOXN3	55.46
cg19921657	chr15	27667504	-4.424	2.703	0.107	0.86	GABRG3	54.82
cg24056418	chr2	242923642	-1.335	0.816	0.107	0.86		92.81
cg16657987	chr16	2837903	-3.235	1.977	0.107	0.86	PRSS33	58.53
cg16006383	chr12	102455919	-0.389	0.2377	0.107	0.86	CCDC53	3.55
cg21432375	chr16	12995078	-1.172	0.7159	0.107	0.86	SHISA9	9.32
cg13303520	chr1	32856704	-1.372	0.8384	0.107	0.86	BSDC1	31.6
cg16118678	chr2	47755888	-1.347	0.8232	0.107	0.86	KCNK12	85.8
cg05089300	chr7	1531166	-0.6083	0.3717	0.107	0.86	INTS1	93.79
cg08038291	chr1	234915028	-2.486	1.519	0.107	0.86		55.65
cg08748969	chr12	69327779	-2.131	1.302	0.107	0.86	CPM	74.23
cg07821464	chr5	89480887	-3.737	2.283	0.107	0.86	LINC01339	37.41
cg02345060	chr10	3165341	4.23	2.585	0.107	0.86	PFKP	30.58
cg13403341	chr3	118347408	-1.422	0.8688	0.107	0.86		14.66
cg09892582	chr10	124145532	-1.023	0.6254	0.107	0.86	PLEKHA1	90.36
cg20657691	chrX	48432562	-2.225	1.36	0.107	0.86	RBM3	15.54
cg09780241	chr4	111535597	2.885	1.763	0.107	0.86		68.88
cg09784445	chr6	166368098	-2.165	1.323	0.107	0.86	LINC00473	52.07
cg15641191	chr2	219745018	-2.214	1.353	0.107	0.86	WNT10A	7.97
cg26519184	chr21	43237089	0.8518	0.5205	0.107	0.86	PRDM15	3.8
cg12632320	chr20	33848621	-0.9428	0.5761	0.107	0.86	MMP24	89.4
cg17881042	chr17	78192008	-0.9194	0.5618	0.107	0.86	SGSH	83.55
cg02606010	chr1	2292609	-2.393	1.462	0.107	0.86	MORN1	44.87
cg22705589	chr16	73865191	-3.034	1.854	0.107	0.86		54.8
cg14325029	chr10	121212218	-0.4217	0.2577	0.107	0.86	GRK5	97.93
cg17611433	chr1	222238820	-1.409	0.8609	0.107	0.86		88.74
cg09140241	chr13	38069293	-1.69	1.033	0.107	0.86		30.25
cg14121983	chr12	30074246	-3.22	1.968	0.107	0.86		20
cg21608192	chr16	17563827	0.7287	0.4453	0.107	0.86	XYLT1	4.99
cg03180489	chr3	112360859	-1.789	1.093	0.107	0.86	CCDC80	68.63
cg22048683	chr20	50385760	-1.606	0.9814	0.107	0.86	ATP9A	69.63
cg24567859	chr14	49945484	-1.329	0.8121	0.107	0.86		86.65
cg24889694	chr8	101522535	-3.499	2.138	0.107	0.86		25.6
cg02182738	chr18	74251599	-2.379	1.454	0.107	0.86	LINC00908	41.01
cg05624226	chr5	180325954	-2.695	1.647	0.107	0.86	BTNL8	55.8
cg08729927	chr16	31467076	-1.632	0.9974	0.107	0.86		80.65
cg11843606	chr2	227700838	0.3016	0.1843	0.107	0.86	RHBDD1	1.44
cg12667040	chr9	672059	-5.84	3.569	0.107	0.86	KANK1	64.9
cg05955412	chr5	172901695	-1.581	0.9663	0.107	0.86		91.1
cg19741457	chr22	44304907	-2.666	1.629	0.107	0.86		38.07
cg13878487	chr18	77799808	-1.221	0.7462	0.107	0.86	RBFA	85.91
cg02679815	chr9	138261981	4.171	2.549	0.107	0.86		68.57
cg15145296	chr3	125709740	-7.36	4.498	0.107	0.86		24.6
cg14536845	chr12	85818609	-3.153	1.927	0.107	0.86		65.63
cg07299526	chr16	89702762	-2.741	1.675	0.107	0.86	DPEP1	70.36
cg08375636	chr5	5177517	-2.757	1.685	0.107	0.86	ADAMTS16	79.32
cg17974567	chr3	50583672	-2.378	1.453	0.107	0.86		49.31
cg09033563	chr22	24373618	3.865	2.362	0.107	0.86	LOC391322	8.83
cg07113022	chr6	2413222	-0.6544	0.3999	0.107	0.86	GMDS-AS1	92.49
cg12629480	chr17	8092555	-1.143	0.6988	0.107	0.86	C17orf59	11.84
cg26632665	chr20	51237265	-4.917	3.005	0.107	0.86	LINC01524	53.45
cg23306229	chr2	178417860	-0.5213	0.3186	0.107	0.86	TTC30B	4.04
cg16170748	chrX	101058007	-2.202	1.346	0.107	0.86		30.14
cg04035048	chr7	70231181	-0.5507	0.3366	0.107	0.86	AUTS2	94.02
cg17921156	chr17	48365706	-1.346	0.8223	0.107	0.86	TMEM92-AS1	91.03
cg22220153	chr12	12514228	-0.984	0.6014	0.107	0.86	LOH12CR1	85.84
cg10809166	chr12	54346462	-3.112	1.902	0.107	0.86		43.93
cg05274179	chr16	229528	-5.076	3.102	0.107	0.86	HBQ1	59.03
cg12394168	chr1	3047677	-3.256	1.99	0.107	0.86	PRDM16	57.11
cg23337866	chr4	170696369	-3.464	2.117	0.107	0.86		40.4
cg00355992	chr11	7041570	-0.7125	0.4355	0.107	0.86	ZNF214	4
cg16125976	chr10	70722896	-1.222	0.7469	0.107	0.86	DDX21	87.42
cg20719132	chr19	56028425	0.2163	0.1322	0.107	0.86	SSC5D	1.73
cg11459279	chr14	23593442	-8.126	4.966	0.107	0.86		63.32
cg22404419	chr9	79785806	-2.281	1.394	0.107	0.86		72.2
cg20666791	chr1	96144934	-3.108	1.9	0.107	0.86		44.28
cg08087771	chr20	52271790	-2.518	1.539	0.107	0.86		64.34
cg26507630	chr2	131112519	-1.817	1.11	0.107	0.86	PTPN18	75.76
cg22125805	chr12	119212248	-5.765	3.524	0.107	0.86		21.05
cg07001736	chr10	80232813	-1.211	0.7401	0.107	0.86		92.48
cg15893356	chr7	138645516	1.088	0.6652	0.107	0.86	KIAA1549	88.79
cg25821550	chr7	120373799	-2.515	1.537	0.107	0.86	KCND2	63.01
cg03065168	chr1	16460239	-1.962	1.199	0.107	0.86	EPHA2	58.31
cg14944435	chr16	28621382	-2.575	1.574	0.107	0.86	SULT1A1	61.4
cg22479077	chr3	5133902	-2.34	1.43	0.107	0.86		52.52
cg02503708	chr3	112132155	-0.8078	0.4937	0.107	0.86		88.59
cg05387565	chr15	93128729	-2.395	1.464	0.107	0.86		31.86
cg09602251	chr10	25245759	1.543	0.9429	0.107	0.86		75.08
cg01083589	chr1	5935330	-1.052	0.643	0.107	0.86	NPHP4	91.51
cg17709286	chr8	32852907	-3.459	2.114	0.107	0.86		53.93
cg02477877	chr1	2742207	-4.414	2.698	0.107	0.86		48.47
cg18004197	chr8	144895243	-2.171	1.327	0.107	0.86	SCRIB	79.94
cg07873190	chr15	25474255	-3.045	1.861	0.107	0.86	SNORD115-21	57.04
cg21516500	chr17	72186848	1.214	0.742	0.107	0.86		12.73
cg18308877	chr10	313813	1.28	0.7821	0.107	0.86		92.94
cg06627041	chr11	132364181	-2.72	1.663	0.107	0.86	OPCML	85.12
cg13131859	chr4	4323012	-0.6047	0.3696	0.107	0.86	ZNF509	93.3
cg10408737	chr6	100619369	4.728	2.89	0.107	0.86		61.85
cg16129785	chr1	227954604	-2.39	1.461	0.107	0.86	SNAP47	77.7
cg10888854	chr14	56644191	-2.116	1.293	0.107	0.86	PELI2	86.74
cg00690106	chr11	71055066	-2.764	1.689	0.107	0.86		71.03
cg27004158	chr8	82261965	-2.835	1.733	0.107	0.86		51.58
cg12446151	chr22	50846837	-0.8845	0.5407	0.107	0.86	SAPS2	91.05
cg14536332	chr22	26077119	-1.884	1.152	0.107	0.86	ADRBK2	79.88
cg26475909	chr9	93922026	-3.894	2.38	0.107	0.86		60.62
cg03050663	chr2	241507374	-0.4931	0.3014	0.107	0.86	RNPEPL1	4.71
cg16202970	chr6	99283201	-2.85	1.742	0.107	0.86	POU3F2	5.44
cg27366964	chr10	77946906	-3.829	2.34	0.107	0.86	C10orf11	47.6
cg07634096	chr12	104830965	-1.473	0.9001	0.107	0.86		86.35
cg21095881	chr3	20710024	1.911	1.168	0.107	0.86		87.35
cg04353961	chr1	43198121	-2.208	1.349	0.107	0.86		70.88
cg24771111	chr5	73893040	-0.8388	0.5127	0.107	0.86		90.86
cg02863807	chr13	113327910	-1.723	1.053	0.107	0.86	ATP11AUN	38.9
cg00701995	chrX	53485174	-3.136	1.917	0.107	0.86		29.47
cg02874376	chr14	101193397	-2.989	1.827	0.107	0.86	DLK1	10.16
cg14367396	chr9	140171097	-0.678	0.4145	0.107	0.86	C9orf167	92.86
cg27154343	chr12	75603480	0.4448	0.2719	0.107	0.86	KCNC2	5.7
cg12784988	chr18	9772089	-2.385	1.458	0.107	0.86	RAB31	76.6
cg21867087	chr16	2802530	-0.4525	0.2766	0.107	0.86	SRRM2	2.57
cg25894260	chr22	27536170	-1.272	0.7777	0.107	0.86		24.32
cg14131824	chr17	1490487	-1.669	1.02	0.107	0.86	SLC43A2	23.22
cg18357676	chr14	105012309	-2.337	1.429	0.107	0.86		34.24
cg10988151	chr7	1849320	-1.856	1.135	0.107	0.86		80.92
cg04586492	chr16	1869138	-1.164	0.7116	0.107	0.86	HAGH	85.46
cg27217474	chr17	46697543	-1.993	1.218	0.107	0.86		41.56
cg14131536	chr2	98340921	5.815	3.554	0.107	0.86	ZAP70	60.51
cg14187860	chr20	31261784	-1.961	1.199	0.107	0.86	LOC284805	81.78
cg04243582	chr1	1655942	-0.7766	0.4747	0.107	0.86	CDK11B	5.14
cg24622600	chr7	29848503	-1.347	0.8233	0.107	0.86		86.98
cg10693865	chr19	55574951	-2.809	1.717	0.107	0.86	RDH13	59.09
cg06169491	chr3	185407276	-1.846	1.128	0.107	0.86	IGF2BP2	52.2
cg14789039	chr11	33850961	-1.974	1.207	0.107	0.86		10.85
cg20281040	chr1	16533063	-2.228	1.362	0.107	0.86	ARHGEF19	7.24
cg14473823	chr17	78957546	-1.974	1.207	0.107	0.86		57.34
cg10888790	chr10	131766874	-2.848	1.741	0.107	0.86		11.08
cg03579365	chr2	3642211	-1.544	0.9437	0.107	0.86	COLEC11	72.85
cg10607063	chr1	20164550	-1.985	1.214	0.107	0.86		17.61
cg22344709	chr20	62451399	-2.413	1.475	0.107	0.86	ZBTB46-AS1	17.59
cg22076478	chr16	65614485	-3.838	2.346	0.107	0.86		76.66
cg06316739	chr4	20529150	-2.813	1.72	0.107	0.86	MIR218-1	74.88
cg25672060	chr10	34061612	-2.033	1.243	0.107	0.86		66.7
cg18773617	chr15	82340571	-1.858	1.136	0.107	0.86		73.4
cg23089225	chr15	67440902	-3.329	2.035	0.107	0.86	SMAD3	49.58
cg10619379	chr17	27252884	-1.423	0.8698	0.107	0.86	PHF12	86.88
cg25184723	chr4	158141285	-3.809	2.329	0.107	0.86	GRIA2	44.8
cg26399778	chr5	145316212	2.518	1.539	0.107	0.86	SH3RF2	10.78
cg25210850	chr2	77749513	-2.94	1.797	0.107	0.86	LRRTM4	23.41
cg13263547	chr16	50263360	-0.9398	0.5745	0.107	0.86	PAPD5	90.85
cg09606973	chr2	30937003	-0.3151	0.1926	0.107	0.86		2.73
cg25948993	chr8	30601878	-0.4583	0.2802	0.107	0.86	UBXN8	4.04
cg18590562	chr6	134742435	-3.635	2.222	0.107	0.86		53.48
cg22889322	chr10	51468217	-1.208	0.7383	0.107	0.86	AGAP7	67.35
cg11073499	chr2	208000766	-2.643	1.616	0.107	0.86	KLF7	64.66
cg22944003	chr5	149924082	0.7042	0.4305	0.107	0.86	NDST1	92.45
cg08543952	chr17	79651806	-0.6891	0.4213	0.107	0.86	ARL16	11.56
cg25260906	chr5	15073606	-2.113	1.292	0.107	0.86		44.17
cg14462017	chr18	40853833	-3.331	2.036	0.107	0.86	SYT4	44.06
cg00452270	chr1	145015987	-1.266	0.7741	0.107	0.86	PDE4DIP	83.39
cg11659652	chr10	129797840	-2.023	1.236	0.107	0.86	PTPRE	31.41
cg13053610	chr2	159968016	-1.981	1.211	0.107	0.86	TANC1	61.29
cg26300795	chr7	872547	-2.422	1.481	0.107	0.86	SUN1	50.17
cg05170515	chr14	24899109	0.808	0.494	0.107	0.86	CBLN3	7.01
cg24241928	chr4	154711099	-3.029	1.852	0.107	0.86	SFRP2	50.26
cg02930910	chr1	248794637	-4.39	2.684	0.107	0.86		65.36
cg16654102	chr11	73796780	-1.651	1.009	0.107	0.86	C2CD3	69.92
cg03721058	chr3	50360041	-1.449	0.8862	0.107	0.86	HYAL2	75.59
cg20073327	chr19	34842652	-0.9967	0.6094	0.107	0.86	KIAA0355	90.12
cg03568327	chr2	80258747	-3.925	2.399	0.107	0.86	CTNNA2	79.62
cg03262694	chr11	64684810	-0.8086	0.4943	0.107	0.86	ATG2A	4.92
cg23701658	chr2	112398370	-1.767	1.08	0.107	0.86		27.14
cg19032797	chr19	7956056	-1.878	1.148	0.107	0.86	LRRC8E	74.27
cg22585710	chr3	58114544	-0.4612	0.282	0.107	0.86	FLNB	94.03
cg07589384	chr8	127780944	-1.685	1.03	0.107	0.86		38.67
cg27127017	chr12	113592319	-0.4164	0.2546	0.107	0.86	CCDC42B	2.23
cg06501470	chr16	57135592	-1.529	0.9349	0.107	0.86	CPNE2	86.82
cg23191752	chr8	142138097	6.232	3.81	0.107	0.86	DENND3	17.62
cg00420410	chr9	130117444	-0.5821	0.3559	0.107	0.86	GARNL3	94.61
cg09091823	chr20	33098804	-0.7029	0.4298	0.107	0.86	ITCH	92.52
cg03606646	chr6	13428588	-2.491	1.523	0.107	0.86	GFOD1	63.37
cg12120327	chr12	48398535	-2.738	1.674	0.107	0.86	COL2A1	15.02
cg12152919	chr6	133561886	-0.7788	0.4762	0.107	0.86	EYA4	9.57
cg18525632	chr8	1690477	-3.785	2.314	0.107	0.86		59.52
cg01719100	chr1	9255815	-0.9196	0.5622	0.107	0.86		88.75
cg02971613	chr9	95969598	-1.719	1.051	0.107	0.86	WNK2	67.36
cg08975917	chr10	134867969	-1.417	0.8666	0.107	0.86		29.49
cg04403473	chr5	156240659	-1.393	0.8517	0.107	0.86		87.46
cg23158916	chr8	126955122	-2.569	1.571	0.107	0.86	LINC00861	44.08
cg08703857	chr7	2653651	2.009	1.229	0.107	0.86	IQCE	65.81
cg25505610	chr11	32605184	-0.3256	0.1991	0.107	0.86	EIF3M	2.43
cg08671821	chr4	56264836	-1.889	1.155	0.107	0.86	TMEM165	68.46
cg19236431	chr6	158447877	-1.462	0.8936	0.107	0.86	SYNJ2	73.26
cg23775160	chr18	77806203	-1.345	0.8225	0.107	0.86	RBFA	84.96
cg19090522	chr10	135056890	-2.728	1.668	0.107	0.86		58.69
cg13855831	chr17	46205176	-1.411	0.8627	0.107	0.86		85.21
cg00693166	chr12	64563956	-1.874	1.146	0.107	0.86		20.28
cg12151545	chr11	47373000	-2.078	1.27	0.107	0.86	MYBPC3	64.54
cg14370448	chr16	30103978	-1.808	1.106	0.107	0.86	YPEL3	77.35
cg21056475	chr5	110428269	-0.4774	0.2919	0.107	0.86	WDR36	3.27
cg13929898	chr20	62586279	-2.165	1.324	0.107	0.86	UCKL1	58.33
cg12964848	chr4	42717892	-4.92	3.008	0.107	0.86		80.23
cg27484044	chr12	28658134	-0.4485	0.2742	0.107	0.86	CCDC91	94.72
cg15232921	chrX	147498840	-1.319	0.8064	0.107	0.86		86.47
cg20711274	chr15	97440396	-1.976	1.208	0.107	0.86		84.51
cg18303049	chr12	118407329	-0.714	0.4365	0.107	0.86	KSR2	4.94
cg26568876	chrX	26578332	-4.035	2.467	0.107	0.86	VENTXP1	32.73
cg07131655	chr3	49907414	0.2851	0.1743	0.107	0.86	CAMKV	2.36
cg01736962	chr12	109630099	-0.9774	0.5976	0.107	0.86	ACACB	92.22
cg09154591	chr2	36923828	-3.089	1.889	0.107	0.86	VIT	72.91
cg14825462	chr7	87564570	1.088	0.6653	0.107	0.86	ADAM22	12.7
cg14276120	chr9	71792936	-0.6475	0.3959	0.107	0.86	TJP2	92.62
cg05547634	chr5	112312025	-1.532	0.9365	0.107	0.86	DCP2	40.1
cg27506280	chr7	155588489	-2.218	1.356	0.107	0.86		58.67
cg09633301	chr2	240065748	-1.088	0.6651	0.107	0.86	HDAC4	28.93
cg20743503	chr10	74187099	-1.848	1.13	0.107	0.86	MICU1	84.33
cg26366822	chr3	75263619	-5	3.057	0.107	0.86		73.21
cg03427161	chr16	54350615	-2.133	1.304	0.107	0.86		41.86
cg10790747	chr19	36248020	-1.777	1.087	0.107	0.86	HSPB6	50.32
cg03202832	chr6	110598407	-1.584	0.9682	0.107	0.86	C6orf186	86.76
cg21703994	chr4	183666668	-1.474	0.901	0.107	0.86	TENM3	37.05
cg09212369	chr11	77283117	-0.5147	0.3147	0.107	0.86		94.3
cg17702370	chr17	79283128	0.9159	0.56	0.107	0.86	C17orf55	9.25
cg00764099	chr2	234650765	-2.346	1.434	0.107	0.86	UGT1A10	29.52
cg04592783	chr8	30599475	-2.109	1.29	0.107	0.86		66.99
cg02814404	chr3	150400177	-2.065	1.263	0.107	0.86	ERICH6	69.89
cg25993865	chr22	33322830	-1.522	0.9304	0.107	0.86	SYN3	14.37
cg17845094	chr11	47694441	-0.6196	0.3789	0.107	0.86	AGBL2	93.78
cg12464169	chr17	78636899	-0.9929	0.6071	0.107	0.86	RPTOR	90.07
cg10626169	chr7	48319696	-3.848	2.353	0.107	0.86	ABCA13	32.51
cg09090652	chr12	25205846	-1.835	1.122	0.107	0.86	LRMP	84.65
cg17159698	chr8	142842030	-2.912	1.781	0.107	0.86		52.52
cg06220958	chr17	10452851	-2.715	1.66	0.107	0.86	MYH2	12.05
cg27556136	chrX	73325521	1.547	0.9459	0.107	0.86	NCRNA00182	90.56
cg17377182	chr19	52032292	-3.334	2.039	0.107	0.86	SIGLEC6	48.56
cg02747103	chr19	603718	-2.316	1.416	0.107	0.86	HCN2	74.49
cg18537063	chr7	100086099	-1.133	0.693	0.107	0.86	C7orf51	89.92
cg03858858	chr5	133165534	-1.462	0.8938	0.107	0.86		89.15
cg22112267	chr2	66804706	-2.478	1.515	0.107	0.86		32.65
cg00319168	chr2	176958174	-3.986	2.437	0.107	0.86	HOXD13	20.68
cg26436821	chr19	4869158	-1.828	1.118	0.107	0.86	PLIN3	86.51
cg18977724	chr12	119347315	-2.428	1.485	0.107	0.86		29.84
cg06978036	chr21	43428088	-0.8741	0.5345	0.107	0.86	ZNF295	90.62
cg23345065	chr8	125636370	-0.5448	0.3331	0.107	0.86	MTSS1	93.91
cg21289422	chr22	50893625	-1.195	0.731	0.107	0.86	SBF1	89.46
cg09753377	chr4	83932607	-2.322	1.42	0.107	0.86	LIN54	68.1
cg18628164	chr2	210444075	2.111	1.291	0.107	0.86	MAP2	24.36
cg03378876	chr20	36889157	0.6763	0.4135	0.107	0.86	KIAA1755	4.41
cg00829136	chr21	44476788	-1.132	0.6922	0.107	0.86	CBS	90.38
cg02274869	chr19	11784955	-2.47	1.511	0.107	0.86	ZNF833	36.41
cg00841452	chr19	10535506	0.859	0.5253	0.107	0.86	PDE4A	6.22
cg13712042	chrX	45777492	-2.886	1.765	0.107	0.86		63.23
cg02178599	chr22	28152432	-1.501	0.9176	0.107	0.86	MN1	37.14
cg25145360	chr17	19651881	-2.86	1.749	0.107	0.86	ALDH3A1	65.09
cg00783952	chr10	134999606	-2.186	1.337	0.107	0.86	KNDC1	53.27
cg24376039	chr5	126404739	-1.729	1.057	0.107	0.86	C5orf63	53.09
cg16223967	chr7	634037	-0.3965	0.2425	0.107	0.86	PRKAR1B	97.57
cg07589519	chr11	63889184	-1.66	1.015	0.107	0.86	MACROD1	75.08
cg13167473	chr11	120053949	-0.8527	0.5214	0.107	0.86		89.86
cg21273370	chr7	20278424	2.041	1.248	0.107	0.86		21.66
cg04120894	chr4	54424548	-2.08	1.272	0.107	0.86	LNX1	75.71
cg11698750	chr15	76005189	1.364	0.8343	0.107	0.86	CSPG4	5.12
cg27281882	chr20	9820740	-2.039	1.247	0.107	0.86	PAK7	19.74
cg01889956	chr6	100650602	-0.8278	0.5062	0.107	0.86		6.03
cg23043139	chr3	13678918	-2.393	1.463	0.107	0.86	FBLN2	53.95
cg15030014	chr7	926885	-1.055	0.6453	0.107	0.86	C7orf20	85.89
cg14994639	chr11	121422921	-2.769	1.693	0.107	0.86	SORL1	40.44
cg13522057	chr22	22473788	-2.013	1.231	0.107	0.86		27.11
cg23750214	chr7	97720638	-1.203	0.7357	0.107	0.86		21.08
cg20827337	chr22	28314353	-2.007	1.227	0.107	0.86	TTC28-AS1	27.3
cg15509461	chr9	87561162	-1.611	0.9853	0.107	0.86	NTRK2	76.88
cg08627912	chr4	152913978	-0.8138	0.4977	0.107	0.86		91.87
cg21212401	chr9	140245792	-2.807	1.717	0.107	0.86	EXD3	58.83
cg15408043	chr19	54865817	-2.112	1.292	0.107	0.86	LAIR1	32.81
cg11854154	chr11	10472133	2.67	1.633	0.107	0.86	AMPD3	4.17
cg01025676	chr11	103768086	-4.31	2.636	0.107	0.86		39.68
cg00373114	chr8	43146218	-3.282	2.007	0.107	0.86	POTEA	83.18
cg02832460	chr9	109557004	-1.167	0.7137	0.107	0.86		89.44
cg20050689	chr12	129348716	-2.064	1.262	0.107	0.86	GLT1D1	42.53
cg04680162	chr8	140840140	-0.6734	0.4118	0.107	0.86	TRAPPC9	93.15
cg14471727	chr14	97263643	0.5747	0.3515	0.107	0.86	VRK1	3.52
cg09311912	chr15	100456451	-2.605	1.593	0.107	0.86		66.28
cg00128138	chr12	110350633	-1.824	1.116	0.107	0.86	TCHP	61.54
cg05433449	chr17	6504509	-0.4301	0.263	0.107	0.86	KIAA0753	94.85
cg25138946	chr15	83377645	-2.297	1.405	0.107	0.86	AP3B2	40.63
cg04364060	chr4	189717802	6.47	3.957	0.107	0.86		25.25
cg26291133	chr1	240313746	-1.225	0.7489	0.107	0.86	FMN2	90.4
cg00908189	chr16	619842	0.266	0.1627	0.107	0.86	PIGQ	2.33
cg00504782	chr1	111037272	-1.666	1.019	0.107	0.86		72.01
cg18272536	chr1	205887130	-1.528	0.9347	0.107	0.86	SLC26A9	77.35
cg04235841	chr1	95459450	-1.672	1.023	0.107	0.86	ALG14	72.28
cg26495839	chr19	11484842	-2.105	1.288	0.107	0.86	C19orf39	65.38
cg22754206	chr20	61151391	-1.347	0.8237	0.107	0.86	C20orf166	30.4
cg09086678	chr7	140622156	-0.6718	0.4108	0.107	0.86	BRAF	92.89
cg08358418	chr14	66977238	-1.153	0.7051	0.107	0.86	GPHN	89.53
cg02058602	chr7	136972377	-2.398	1.466	0.107	0.86	PTN	89
cg07739188	chr8	132790307	4.883	2.987	0.107	0.86		51.68
cg10097150	chr18	58040021	3.576	2.187	0.107	0.86	MC4R	11.43
cg18303122	chr19	1921919	-0.8273	0.506	0.107	0.86	SCAMP4	91.61
cg15096437	chr17	36807784	1.385	0.8469	0.107	0.86		85.52
cg19552149	chr2	145107922	-3.136	1.918	0.107	0.86		81.65
cg12748266	chr3	111395538	-1.284	0.7856	0.107	0.86	PLCXD2-AS1	35.49
cg03931865	chr16	47048107	1.924	1.177	0.107	0.86		64.74
cg18061319	chr10	71891928	-2.348	1.436	0.107	0.86	AIFM2	66.3
cg22870160	chr1	231830793	-1.943	1.188	0.107	0.86	DISC1	81.01
cg02238760	chr1	32236337	-0.5818	0.3558	0.107	0.86		93.29
cg07884459	chr1	246110773	-1.509	0.9228	0.107	0.86	SMYD3	79.82
cg25783361	chr7	47783949	1.964	1.201	0.107	0.86		42.81
cg16068812	chr21	44528396	-2.41	1.474	0.107	0.86	U2AF1	16.06
cg17318668	chr1	47006238	-1.59	0.9722	0.107	0.86	MKNK1-AS1	87.74
cg22284084	chr4	182186293	-4.265	2.609	0.107	0.86		39.74
cg04672750	chr20	45313390	-2.942	1.799	0.107	0.86	SLC13A3	56.58
cg24171870	chr7	1784089	-3.162	1.934	0.107	0.86	ELFN1	47.95
cg16859077	chr1	155899004	-1.576	0.9639	0.107	0.86	KIAA0907	73.6
cg18541609	chr5	430359	-2.528	1.546	0.107	0.86	AHRR	46.89
cg10326784	chr9	90179354	-1.65	1.009	0.107	0.86	DAPK1	76.17
cg25785241	chr3	111370016	-2.138	1.307	0.107	0.86	CD96	63.56
cg21685427	chr20	42187356	-2.009	1.229	0.107	0.86	SGK2	55.42
cg11642298	chr3	133193741	-1.521	0.9304	0.107	0.86	BFSP2	75.5
cg10204325	chr5	31191356	-3.332	2.038	0.107	0.86		65.05
cg15890075	chr17	18011923	-1.629	0.9964	0.107	0.86	MYO15A	38.89
cg16829755	chr15	55562786	-0.6844	0.4186	0.107	0.86	RAB27A	91.35
cg27483590	chr9	89795593	-2.111	1.291	0.107	0.86		27.92
cg07827623	chr3	111329781	-1.286	0.7864	0.107	0.86	CD96	88.56
cg25726085	chr19	14262409	-1.805	1.104	0.107	0.86	LPHN1	64.34
cg03228516	chr22	38710725	-2.2	1.345	0.107	0.86	CSNK1E	63.23
cg05694021	chr12	19699504	-2.283	1.397	0.107	0.86		22.92
cg13089904	chr1	8343271	-1.84	1.126	0.107	0.86		75.6
cg26643617	chr22	19436224	-2.384	1.458	0.107	0.86	C22orf39	46.9
cg24643286	chr9	126769990	-2.181	1.334	0.107	0.86		43.7
cg26311703	chr11	64878218	-1.198	0.7327	0.107	0.86	TM7SF2	21.45
cg20370846	chr5	124450889	-1.729	1.058	0.107	0.86	LOC101927421	87.81
cg09195098	chr6	10529972	-1.144	0.6999	0.107	0.86	GCNT2	84.71
cg01268431	chr2	31450650	-1.246	0.7623	0.107	0.86		27.1
cg10924589	chr16	27200448	-2.376	1.453	0.107	0.86		50.42
cg22642777	chr5	146256943	-5.549	3.394	0.107	0.86	PPP2R2B	41.83
cg00121092	chr2	192511548	-1.876	1.147	0.107	0.86		52.21
cg07743878	chr12	41583721	2.083	1.274	0.107	0.86	PDZRN4	10.66
cg24317217	chr3	70231495	-3.221	1.97	0.107	0.86		48.08
cg09168651	chr6	34070996	-2.153	1.317	0.107	0.86	GRM4	62.03
cg03148234	chr4	7739323	-2.226	1.362	0.107	0.86	SORCS2	85.4
cg05965700	chr16	81110094	-2.192	1.341	0.107	0.86	C16orf46	77.06
cg15541088	chr19	39692475	-1.814	1.11	0.107	0.86	NCCRP1	38.41
cg19279342	chr19	863054	-1.596	0.976	0.107	0.86	CFD	9.4
cg03625292	chr10	27147450	-0.941	0.5756	0.107	0.86	ABI1	88.94
cg17226286	chr12	130529673	-1.988	1.216	0.107	0.86		71.19
cg03440673	chr3	124744120	-3.078	1.883	0.107	0.86	HEG1	44.6
cg03810165	chr10	4021124	-1.709	1.045	0.107	0.86		70.61
cg04113258	chr16	17527041	-1.716	1.05	0.107	0.86	XYLT1	78.16
cg16451187	chr3	195918391	2.431	1.487	0.107	0.86		55.97
cg15410025	chr7	2727040	-2.598	1.589	0.107	0.86	AMZ1	64.44
cg13864165	chr19	858544	-1.121	0.6859	0.107	0.86	CFD	90.1
cg09580822	chr10	130834003	-4.798	2.935	0.107	0.86		54.34
cg17609054	chr1	234907722	-1.549	0.9476	0.107	0.86		74.25
cg11062798	chr6	30950666	-3.28	2.006	0.107	0.86	MUC21	67.39
cg25470561	chr11	65646656	-2.74	1.676	0.107	0.86	CTSW	73.77
cg12554954	chr1	145741735	-2.5	1.529	0.107	0.86	PDZK1	85.76
cg14434755	chr12	115107540	-1.567	0.9588	0.107	0.86		12.92
cg14410734	chr12	44154086	-3.951	2.417	0.107	0.86	PUS7L	54.11
cg23090603	chr17	855187	-2.451	1.499	0.107	0.86	NXN	28
cg03750606	chr1	217262978	-3.252	1.989	0.107	0.86	ESRRG	37.53
cg11314174	chr6	166850928	-1.17	0.7157	0.107	0.86	RPS6KA2	91.03
cg26058965	chr1	28559558	0.3638	0.2225	0.107	0.86	DNAJC8	4.07
cg03549779	chr4	48292543	-1.275	0.78	0.107	0.86		8.59
cg09098466	chr3	64118819	-1.789	1.094	0.107	0.86	PRICKLE2	70.6
cg13663861	chr9	136234213	-0.7084	0.4333	0.107	0.86	SURF4	93
cg18452178	chr8	128597086	-4.296	2.628	0.107	0.86		77.42
cg12400434	chr5	1491377	-0.8291	0.5072	0.107	0.86	LPCAT1	93.26
cg17209246	chr3	132356852	-1.833	1.121	0.107	0.86	ACAD11	79.74
cg00278655	chr5	173741058	-2.605	1.594	0.107	0.86		65.11
cg25884986	chr6	149000074	-1.103	0.6747	0.107	0.86		93.18
cg04247594	chr20	18718952	-3.061	1.873	0.107	0.86	DTD1	33.87
cg12888080	chr5	176289125	-5.124	3.134	0.107	0.86	UNC5A	58.3
cg14010829	chr9	133322940	-1.641	1.004	0.107	0.86	ASS1	83.33
cg15579389	chr11	2323059	-2.1	1.284	0.107	0.86	C11orf21	35.64
cg15410101	chr7	71151776	-2.554	1.563	0.107	0.86	WBSCR17	32.22
cg19038278	chr6	67139361	2.61	1.596	0.107	0.86		18.14
cg02319485	chr20	56136441	-1.543	0.9436	0.107	0.86	PCK1	31.67
cg11826156	chr15	93351842	-0.8222	0.503	0.108	0.86		9.54
cg01569592	chr3	185842634	-2.979	1.823	0.108	0.86		29.88
cg17156436	chr9	133229104	-1.664	1.018	0.108	0.86	HMCN2	55.36
cg24503258	chr1	44171432	-1.564	0.9566	0.108	0.86	KDM4A-AS1	75.85
cg08007968	chr9	103211816	-0.7354	0.4499	0.108	0.86	MSANTD3	93.91
cg24292761	chr6	117584665	-3.705	2.267	0.108	0.86		65.31
cg02205445	chr2	144648543	-1.918	1.173	0.108	0.86		30.87
cg14032438	chr3	135399916	-2.212	1.353	0.108	0.86		29.39
cg19109335	chr6	45294926	-2.156	1.319	0.108	0.86	RUNX2	80.81
cg00466436	chr20	123163	-1.761	1.077	0.108	0.86	DEFB126	25.69
cg15140579	chr8	145593484	1.664	1.018	0.108	0.86		19.42
cg01576861	chrX	48462672	-1.282	0.7844	0.108	0.86	WDR13	75.01
cg20853889	chr15	93580227	-2.255	1.38	0.108	0.86		72.88
cg07824544	chr6	32866665	-3.173	1.941	0.108	0.86		77.08
cg18510064	chrX	110342214	-2.102	1.286	0.108	0.86	PAK3	6.84
cg06131173	chr19	2430548	-1.052	0.6434	0.108	0.86	LMNB2	88.04
cg16517579	chr16	67598143	-1.622	0.992	0.108	0.86	CTCF	15.79
cg18369881	chr16	52005037	-4.867	2.977	0.108	0.86		61.4
cg14996810	chr12	121416501	-0.5609	0.3431	0.108	0.86	HNF1A	92.92
cg08870093	chr5	2388038	-2.635	1.612	0.108	0.86		65.3
cg09584483	chr7	116731139	-1.248	0.7636	0.108	0.86	ST7-AS2	75.75
cg21382392	chr1	157069578	-1.816	1.111	0.108	0.86	ETV3L	81.06
cg03556995	chr4	84561314	-1.907	1.167	0.108	0.86		20.13
cg18845312	chr4	15965952	-1.962	1.2	0.108	0.86	FGFBP2	56.39
cg19639490	chr15	75146663	-0.9062	0.5544	0.108	0.86	SCAMP2	89.84
cg10731295	chr3	45049608	-0.5824	0.3563	0.108	0.86	EXOSC7	94.93
cg10125661	chr10	38027755	-1.932	1.182	0.108	0.86		75.62
cg27329086	chr9	27352493	-1.288	0.7883	0.108	0.86	MOB3B	86.28
cg26128392	chr10	6962791	-2.119	1.296	0.108	0.86		84.67
cg14715413	chr8	11196995	-1.851	1.132	0.108	0.86	TDH	83.45
cg16422814	chr10	123691602	1.203	0.736	0.108	0.86		88.95
cg17498926	chr19	31738669	-2.106	1.288	0.108	0.86		88.04
cg09786985	chr10	135050074	-1.092	0.6683	0.108	0.86	VENTX	3.63
cg20515773	chr17	46705766	-3.298	2.017	0.108	0.86		46.2
cg13789303	chr6	108886681	-1.336	0.8172	0.108	0.86	FOXO3	85.37
cg14392765	chr19	55803013	-0.6771	0.4143	0.108	0.86	BRSK1	93.43
cg08108315	chr14	24546305	-2.249	1.376	0.108	0.86	CPNE6	73.5
cg09389280	chr3	170141005	-1.405	0.8598	0.108	0.86	CLDN11	79.8
cg13875550	chr12	30051708	-5.736	3.509	0.108	0.86		69.02
cg02305856	chr3	12933481	-2.696	1.65	0.108	0.86		23.85
cg00174103	chr7	116654903	-1.991	1.218	0.108	0.86	ST7	65
cg24219671	chr6	36275520	-1.828	1.119	0.108	0.86	PNPLA1	74.53
cg23751749	chr5	149995818	-2.075	1.27	0.108	0.86	SYNPO	56.09
cg16347270	chr10	11761682	-1.682	1.029	0.108	0.86		52.76
cg14087341	chr9	135232075	-1.137	0.6958	0.108	0.86		89.19
cg11614011	chr4	4415769	-2.118	1.296	0.108	0.86	NSG1	64.07
cg06108510	chr3	37035063	-0.3385	0.2071	0.108	0.86	MLH1	2.51
cg14905320	chr4	79339096	-2.236	1.368	0.108	0.86	FRAS1	79.05
cg27323568	chr3	49451217	-1.676	1.025	0.108	0.86	TCTA	79.33
cg00530650	chr7	1534766	-1.472	0.9007	0.108	0.86	INTS1	80.17
cg22329965	chr10	125991820	-1.747	1.069	0.108	0.86		86.9
cg09076788	chr16	19124971	0.2724	0.1667	0.108	0.86	ITPRIPL2	1.71
cg10013316	chr1	3527627	0.5999	0.367	0.108	0.86	MEGF6	3.96
cg11804692	chr1	2777158	-1.607	0.9831	0.108	0.86		45.55
cg12052837	chr1	155976991	-2.829	1.731	0.108	0.86		40.86
cg24908097	chr6	116744279	-0.9226	0.5645	0.108	0.86	DSE	90.8
cg24963024	chr17	80120797	-0.6235	0.3815	0.108	0.86	CCDC57	91.9
cg09444885	chr10	73189658	-2.343	1.433	0.108	0.86	CDH23	60.24
cg11206724	chr13	114201583	-1.143	0.6994	0.108	0.86	TMCO3	81.34
cg14808040	chr12	124418532	-1.596	0.9768	0.108	0.86	DNAH10	36.09
cg00237391	chr6	35265643	-2.688	1.645	0.108	0.86	DEF6	12.23
cg13513734	chr6	82607635	-5.163	3.159	0.108	0.86		67.99
cg13308834	chr2	109403692	-0.7376	0.4513	0.108	0.86	CCDC138	5.59
cg04368242	chr1	7021611	-2.29	1.401	0.108	0.86	CAMTA1	52.91
cg13392571	chr1	3059774	-5.406	3.308	0.108	0.86	PRDM16	38.25
cg11265778	chr12	51776460	-1.493	0.9136	0.108	0.86	GALNT6	79.76
cg19543911	chr1	89458785	-1.575	0.964	0.108	0.86	RBMXL1	11.02
cg05888850	chr1	201423373	-1.594	0.9755	0.108	0.86		72.57
cg07065756	chr7	2119340	-1.603	0.9809	0.108	0.86	MAD1L1	77.46
cg09345879	chr1	169734161	-2.85	1.744	0.108	0.86		59.18
cg09650018	chr12	2645161	-2.271	1.389	0.108	0.86	CACNA1C	53.89
cg12968011	chr18	50278479	-3.849	2.355	0.108	0.86	DCC	65.58
cg01583595	chr4	106525	-3.195	1.955	0.108	0.86	ZNF718	82.48
cg15918732	chr11	57364939	1.669	1.021	0.108	0.86	SERPING1	80.7
cg00008254	chr1	12676745	-1.569	0.9602	0.108	0.86	DHRS3	25.22
cg15622519	chr14	103468278	-1.286	0.7868	0.108	0.86	CDC42BPB	77.12
cg21309379	chr17	44918854	-1.138	0.6963	0.108	0.86		9.83
cg10936057	chr10	708425	-0.6831	0.418	0.108	0.86	DIP2C	93.22
cg14236602	chr21	45720651	3.341	2.045	0.108	0.86	PFKL	5.56
cg17666683	chr2	11818713	-1.868	1.143	0.108	0.86	LPIN1	52.84
cg14559514	chrX	9803020	-1.691	1.035	0.108	0.86	SHROOM2	88.64
cg13329322	chr2	223369648	-2.026	1.24	0.108	0.86	SGPP2	80.63
cg06630425	chr16	818451	5.435	3.326	0.108	0.86	MSLN	32.12
cg08877463	chr1	17520718	-2.448	1.498	0.108	0.86		78.46
cg10000830	chr10	122216137	-2.077	1.271	0.108	0.86	PPAPDC1A	20.37
cg10466100	chr7	65747596	-1.007	0.6163	0.108	0.86	TPST1	89.36
cg05444083	chr16	733058	-0.947	0.5795	0.108	0.86	JMJD8	88.85
cg14222000	chr9	134267419	-0.4878	0.2985	0.108	0.86		94.55
cg23629707	chr2	46361961	2.161	1.322	0.108	0.86	PRKCE	17.53
cg10802528	chr3	197105334	-3.565	2.181	0.108	0.86		71.06
cg06164976	chr18	46987165	-1.126	0.6889	0.108	0.86	DYM	4.76
cg25846076	chr15	86323442	-0.6141	0.3758	0.108	0.86	KLHL25	93.79
cg17493310	chr2	12095599	-2.723	1.666	0.108	0.86		55.67
cg24741609	chr1	54122060	-2.04	1.248	0.108	0.86	GLIS1	65.88
cg24898592	chr18	28591262	-1.417	0.8673	0.108	0.86	DSC3	85.04
cg04242245	chr5	149778964	-0.9872	0.6041	0.108	0.86	TCOF1	92.11
cg07855639	chr22	37959465	1.386	0.848	0.108	0.86	CDC42EP1	10.3
cg17738778	chr7	2727059	-2.142	1.311	0.108	0.86	AMZ1	28.7
cg07159686	chr22	20237222	-1.87	1.145	0.108	0.86	RTN4R	72.26
cg04629221	chr6	12261974	-1.544	0.9449	0.108	0.86		80.6
cg18039296	chr19	11465809	-1.779	1.089	0.108	0.86	LPPR2	48.9
cg20719607	chr7	946806	-2.342	1.433	0.108	0.86	ADAP1	37.24
cg21504345	chr13	36505140	-3.596	2.201	0.108	0.86	MIR548F5	41.78
cg06151148	chr10	2252232	-3.715	2.273	0.108	0.86		22.92
cg27480104	chr11	42151385	-5.498	3.364	0.108	0.86		38.1
cg02114070	chr19	7152846	-2.124	1.3	0.108	0.86	INSR	84.01
cg25315011	chr17	54834122	-1.783	1.091	0.108	0.86		31.06
cg10427758	chr7	25887585	-1.457	0.8915	0.108	0.86		14.25
cg03117556	chr19	42349127	-3.584	2.193	0.108	0.86	LYPD4	48.6
cg11947393	chr3	45385488	-1.685	1.031	0.108	0.86		39.86
cg26504110	chr19	41130041	2.418	1.48	0.108	0.86	LTBP4	11.35
cg12589081	chr19	53594969	-1.758	1.076	0.108	0.86	ZNF160	81.84
cg02645368	chr10	135051233	-1.898	1.162	0.108	0.86	VENTX	16.86
cg14757492	chr19	19029194	-1.979	1.211	0.108	0.86	COPE	47.71
cg17525971	chr1	156588142	-1.611	0.986	0.108	0.86	HAPLN2	82.52
cg22678932	chr22	22006201	1.166	0.7138	0.108	0.86	MIR130B	8.14
cg09777220	chr1	55031308	-1.39	0.8506	0.108	0.86	ACOT11	82.04
cg26235273	chr11	11984899	-2.068	1.266	0.108	0.86	DKK3	34.95
cg12695852	chr6	12328763	-1.893	1.159	0.108	0.86		77.73
cg13780493	chr10	71243598	-0.6204	0.3797	0.108	0.86	TSPAN15	93.81
cg05900939	chr2	241875808	-1.913	1.171	0.108	0.86		40.16
cg02756915	chr2	242824714	-2.168	1.327	0.108	0.86		27.05
cg05466901	chr7	108095863	-0.503	0.3079	0.108	0.86	NRCAM	3.41
cg06946593	chr13	97986395	-1.159	0.7096	0.108	0.86	MBNL2	80.99
cg14938593	chr8	6479755	-0.6458	0.3952	0.108	0.86	MCPH1	93.78
cg03564940	chr9	32526407	1.336	0.8175	0.108	0.86	DDX58	8.37
cg10764357	chr12	25102072	-0.4664	0.2854	0.108	0.86	BCAT1	3.78
cg10102681	chr3	146426209	-5.632	3.447	0.108	0.86		60.58
cg12485219	chr2	46588351	-1.526	0.9337	0.108	0.86	EPAS1	82.29
cg08441806	chr10	134599149	-5.03	3.078	0.108	0.86	NKX6-2	40.41
cg14936845	chr6	40245034	-2.477	1.516	0.108	0.86		72.09
cg12296335	chr12	662961	-2.119	1.297	0.108	0.86	B4GALNT3	68.68
cg14884347	chr5	65603713	-0.401	0.2454	0.108	0.86		4.18
cg03654330	chr1	231185250	-2.003	1.226	0.108	0.86		37.91
cg06773759	chr16	70557105	-0.4095	0.2506	0.108	0.86	SF3B3	3.47
cg18150280	chr1	192776859	-3.174	1.943	0.108	0.86	RGS2	50.08
cg16250355	chr3	47823674	-0.4559	0.279	0.108	0.86	SMARCC1	4.17
cg04793667	chr1	173636175	-0.7826	0.479	0.108	0.86	ANKRD45	89.77
cg15435143	chr11	56310844	-2.286	1.399	0.108	0.86	OR5M11	38.25
cg23140955	chr2	70522050	-1.739	1.064	0.108	0.86	SNRPG	73.21
cg20059914	chr2	231872506	3.97	2.43	0.108	0.86		62.07
cg25052148	chrX	119080899	-1.744	1.068	0.108	0.86		87.22
cg19166376	chr7	101034684	-1.278	0.7819	0.108	0.86	COL26A1	88.97
cg05712793	chr1	114049478	-0.7988	0.4889	0.108	0.86	MAGI3	90.45
cg03513978	chr18	25616805	-3.107	1.901	0.108	0.86	CDH2	48.23
cg02749560	chr6	43596284	-3.304	2.022	0.108	0.86	GTPBP2	46.07
cg26601170	chr15	32974906	-1.908	1.168	0.108	0.86	SCG5	59.27
cg08695253	chr19	474979	-1.097	0.6713	0.108	0.86	ODF3L2	30.93
cg11330315	chr7	153929063	-3.362	2.058	0.108	0.86	DPP6	50.92
cg01065592	chr7	157215172	-0.7109	0.4351	0.108	0.86		91.52
cg20836795	chr2	69359471	-0.6859	0.4198	0.108	0.86	ANTXR1	93.23
cg25942789	chr2	241696788	-4.421	2.706	0.108	0.86	KIF1A	73
cg25245684	chr3	126291489	-1.707	1.045	0.108	0.86	TXNRD3NB	71.26
cg05333436	chr22	20015947	-1.84	1.126	0.108	0.86	TANGO2	65.71
cg11998579	chr9	78216643	2.691	1.647	0.108	0.86	MIR548H3	75.2
cg18876173	chr10	17269863	-0.8182	0.5008	0.108	0.86	VIM	6.73
cg04302628	chr2	241095290	-2.684	1.643	0.108	0.86		59.51
cg18933620	chr18	77410184	-3.494	2.138	0.108	0.86		74.94
cg19092317	chr5	72739768	-5.208	3.187	0.108	0.86		23.64
cg15337199	chr7	5523576	-0.4701	0.2877	0.108	0.86	FBXL18	94.77
cg25160915	chr3	113252350	-0.8988	0.5501	0.108	0.86	SIDT1	5.68
cg16769976	chr16	89900194	3.865	2.365	0.108	0.86	SPIRE2	28.37
cg09844399	chr14	25526434	-2.134	1.306	0.108	0.86		44.17
cg06333834	chr10	32554984	2.29	1.402	0.108	0.86		86.63
cg22683686	chr18	20791748	-0.6592	0.4035	0.108	0.86	CABLES1	93.38
cg10613546	chr7	157586866	-3.143	1.924	0.108	0.86	PTPRN2	82.86
cg24781014	chr2	26258533	-2.457	1.504	0.108	0.86	RAB10	21.48
cg16312917	chr9	4559329	-0.7618	0.4663	0.108	0.86	SLC1A1	92.71
cg03167413	chr7	113723093	-4.872	2.982	0.108	0.86		21.47
cg01668330	chr14	20955311	-3.035	1.858	0.108	0.86		55.44
cg23866412	chr19	18337365	1.66	1.016	0.108	0.86	PDE4C	22.49
cg26474127	chr13	28562819	3.497	2.141	0.108	0.86	PRHOXNB	22.47
cg02899425	chr22	50585161	-1.376	0.8421	0.108	0.86	MOV10L1	82.48
cg04017715	chr19	7655871	-2.333	1.428	0.108	0.86		76
cg17830209	chr17	79006166	-1.762	1.079	0.108	0.86	FLJ90757	81.27
cg20446948	chr11	15963167	-1.758	1.076	0.108	0.86		44.49
cg04015044	chr5	176139100	-2.626	1.607	0.108	0.86		50.98
cg25732368	chr19	8094416	-2.04	1.249	0.108	0.86		62.97
cg16112565	chr7	156751380	-1.241	0.7594	0.108	0.86	NOM1	89.16
cg12840540	chr12	133099206	-0.7952	0.4867	0.108	0.86	FBRSL1	91.77
cg17533118	chr2	204664739	-1.844	1.128	0.108	0.86		75.19
cg16316058	chr5	4545334	-1.625	0.9949	0.108	0.86		15.83
cg25295485	chr1	204594934	1.339	0.8194	0.108	0.86	LRRN2	86.07
cg23411240	chr2	238285512	-3.386	2.073	0.108	0.86	COL6A3	51.2
cg10073280	chr7	113559922	-4.271	2.614	0.108	0.86	PPP1R3A	63.83
cg20446138	chr12	26785010	-1.314	0.8045	0.108	0.86	ITPR2	88.7
cg02983123	chr12	29391847	-0.9413	0.5762	0.108	0.86	FAR2	87.46
cg27049053	chrX	151142517	-3.09	1.891	0.108	0.86	GABRE	34.37
cg13192695	chr4	187459415	-3.622	2.217	0.108	0.86	MTNR1A	74.08
cg25364077	chr1	30118765	-2.87	1.757	0.108	0.86		56.04
cg02171008	chr11	8703884	-0.3956	0.2422	0.108	0.86	RPL27A	3.2
cg16423511	chr11	7660678	-0.9064	0.5548	0.108	0.86	PPFIBP2	90.44
cg01622439	chr13	62515965	4.849	2.968	0.108	0.86		30.47
cg23043024	chr16	21695644	-1.691	1.035	0.108	0.86	OTOA	19.48
cg15115072	chr1	2002722	-1.387	0.849	0.108	0.86	PRKCZ	84.54
cg01464052	chr1	150255137	-1.983	1.214	0.108	0.86	C1orf51	44.73
cg00154543	chr1	233850531	-1.722	1.054	0.108	0.86		24.04
cg06524507	chr21	28249714	-2.78	1.701	0.108	0.86		65.37
cg25324356	chr5	175467412	-2.145	1.313	0.108	0.86		58.28
cg04160694	chr5	176886312	-2.829	1.732	0.108	0.86	DBN1	45.07
cg07815799	chr2	131674140	1.679	1.028	0.108	0.86	ARHGEF4	75.4
cg07059766	chr14	65290667	-0.5414	0.3314	0.108	0.86	SPTB	94.22
cg15295596	chr2	29136519	-0.5506	0.337	0.108	0.86	SNORD92	94.44
cg20704530	chr1	57265449	-2.202	1.348	0.108	0.86	C1orf168	64.5
cg14677531	chr1	230426148	-3.079	1.885	0.108	0.86		65.54
cg05045380	chr3	119355809	-0.94	0.5754	0.108	0.86		26.66
cg27313912	chr21	40385380	-1.358	0.831	0.108	0.86		83.52
cg21824578	chr12	32909593	-0.6426	0.3934	0.108	0.86	YARS2	94.06
cg16715717	chr12	114219309	-1.514	0.9265	0.108	0.86		17.61
cg14808135	chr3	81258255	-2.506	1.534	0.108	0.86		76.91
cg11552773	chr19	34844158	-0.5759	0.3525	0.108	0.86	KIAA0355	93.49
cg12431636	chr4	53236522	-2.133	1.306	0.108	0.86		45.41
cg05196076	chr16	87404139	-1.047	0.6412	0.108	0.86	FBXO31	87.59
cg00787942	chr5	135382373	-0.6476	0.3965	0.108	0.86	TGFBI	93.14
cg00887881	chr2	242067251	-1.577	0.9654	0.108	0.86	PASK	75.14
cg19220584	chr2	201262801	-1.586	0.9709	0.108	0.86	SPATS2L	64.6
cg11428933	chr3	38413702	-0.8007	0.4902	0.108	0.86	XYLB	93.13
cg14074305	chr2	106260513	-4.1	2.51	0.108	0.86		45.41
cg08292519	chr4	117374476	1.223	0.7489	0.108	0.86		72.89
cg10373803	chr20	20469961	-0.8892	0.5444	0.108	0.86	RALGAPA2	90.4
cg19391924	chr17	77435263	-5.408	3.311	0.108	0.86	HRNBP3	53.32
cg19280176	chr8	128961242	-1.476	0.9037	0.108	0.86	TMEM75	83.03
cg05813365	chr7	134671236	-1.382	0.8463	0.108	0.86	AGBL3	57.34
cg03001753	chr4	4510008	-1.725	1.056	0.108	0.86	STX18	62.3
cg13097993	chr14	51026600	-2.185	1.338	0.108	0.86	ATL1	52.84
cg04755966	chr19	14523993	-1.8	1.102	0.108	0.86	DDX39A	64.72
cg02764571	chr5	42894332	-1.386	0.8488	0.108	0.86		56.72
cg17661103	chr8	86154580	-1.398	0.8558	0.108	0.86		84.53
cg19697720	chr3	135974760	-0.8655	0.5298	0.108	0.86	PCCB	93.25
cg17822584	chr2	98928738	1.561	0.9553	0.108	0.86	VWA3B	16.23
cg01305327	chr6	31371170	-3.138	1.921	0.108	0.86	MICA	16.43
cg02644867	chr19	1271057	-2.2	1.347	0.108	0.86	C19orf23	81.11
cg25126757	chr8	123661137	-2.936	1.797	0.108	0.86		33.03
cg14692213	chr10	35006399	-1.237	0.7576	0.108	0.86	PARD3	85.99
cg10999462	chr3	147016795	-6.719	4.113	0.108	0.86		30.41
cg09952595	chr11	12724913	-0.9445	0.5782	0.108	0.86	TEAD1	27.35
cg06937552	chr6	53223891	0.5565	0.3407	0.108	0.86		5.47
cg03280530	chrX	68499942	-1.905	1.167	0.108	0.86		27.4
cg17739573	chr4	74905354	-2.256	1.381	0.108	0.86	CXCL3	71.5
cg06246630	chr15	93851032	2.304	1.411	0.108	0.86		82.14
cg08908213	chr2	218945326	-2.044	1.251	0.108	0.86	RUFY4	67.5
cg23180092	chr11	94963147	-1.058	0.648	0.108	0.86	LOC100129203	6.44
cg04036853	chr19	8676400	-2.738	1.676	0.108	0.86	ADAMTS10	54.62
cg14804077	chr16	50403031	1.965	1.203	0.108	0.86	BRD7	34.77
cg27312603	chr19	10132713	-2.936	1.798	0.108	0.86	RDH8	84.47
cg18458331	chr2	239321216	-2.269	1.389	0.108	0.86		83.52
cg22187883	chr8	140926720	-0.7454	0.4563	0.108	0.86	TRAPPC9	92.9
cg03322779	chr1	149130941	-4.151	2.541	0.108	0.86		48.46
cg25732936	chr14	67289047	-1.705	1.044	0.108	0.86	GPHN	89.79
cg15924509	chr1	2322543	-0.587	0.3594	0.108	0.86	RER1	4.95
cg04240856	chrX	138645497	-4.826	2.954	0.108	0.86	F9	57.5
cg03179008	chr1	39620300	-2.198	1.346	0.108	0.86	MACF1	70.56
cg04503340	chr5	77313271	-0.6016	0.3683	0.108	0.86	AP3B1	93.09
cg22134757	chr8	22723825	-3.665	2.244	0.108	0.86	PEBP4	74.18
cg16632868	chr11	30252614	-6.016	3.683	0.108	0.86	FSHB	48.78
cg19383121	chr19	33684782	-1.957	1.198	0.108	0.86	LRP3	47.05
cg23730617	chr3	160823505	-1.482	0.9074	0.108	0.86	B3GALNT1	17.78
cg10162971	chr2	10093493	-4.124	2.525	0.108	0.86	GRHL1	31.07
cg21864349	chr17	38072109	-1.685	1.031	0.108	0.86	GSDMB	83.76
cg13441927	chr10	93220988	-0.8077	0.4945	0.108	0.86	HECTD2	89.42
cg05828485	chr17	68169416	3.601	2.205	0.108	0.86	KCNJ2	36.87
cg00356435	chr7	148394721	-1.385	0.8481	0.108	0.86	CUL1	11.22
cg08316724	chr11	22152737	-2.35	1.439	0.108	0.86		16.2
cg01788178	chr22	31094155	-2	1.224	0.108	0.86	OSBP2	77.72
cg27057432	chr6	5619983	-1.618	0.9907	0.108	0.86	FARS2	83.59
cg08079294	chr6	54931536	-2.088	1.278	0.108	0.86		86.36
cg00548856	chr7	137846541	-0.8175	0.5005	0.108	0.86		7.83
cg26998274	chr13	84456258	2.447	1.498	0.108	0.86	SLITRK1	6.71
cg07295522	chr3	156192838	-5.3	3.245	0.108	0.86	KCNAB1	71.78
cg16838554	chr2	61100035	-1.133	0.694	0.108	0.86	LINC01185	90.25
cg14079645	chr4	184882068	-2.13	1.304	0.108	0.86	STOX2	34.69
cg12040981	chr6	155242839	-1.74	1.065	0.108	0.86		59.98
cg21148670	chr20	5840412	-2.618	1.603	0.108	0.86	C20orf196	63.16
cg21396341	chr11	94468416	-1.272	0.779	0.108	0.86		86.18
cg20608192	chr2	113194973	-2.046	1.253	0.108	0.86		82.34
cg00268374	chr13	107035255	-2.549	1.56	0.108	0.86		50.88
cg04772948	chr20	22401407	-2.918	1.787	0.108	0.86	LOC284788	71.98
cg19843425	chr6	160537158	-2.058	1.26	0.108	0.86		68.54
cg00545196	chr9	137299685	-1.437	0.8801	0.108	0.86	RXRA	86.12
cg21553436	chr3	33701149	3.163	1.937	0.108	0.86	CLASP2	27.84
cg19142616	chr12	118109867	-1.89	1.157	0.108	0.86	KSR2	33.52
cg09883745	chr3	40086528	-1.105	0.6768	0.108	0.86	MYRIP	22.55
cg03428702	chr17	4594694	-0.7445	0.4558	0.108	0.86	PELP1	92.65
cg11792474	chr3	154579306	-1.763	1.079	0.108	0.86		86.79
cg13578134	chr15	75081572	3.445	2.11	0.108	0.86	CSK	26.2
cg15649007	chr1	38979009	-2.712	1.66	0.108	0.86		56.66
cg19351423	chr19	2476226	-0.3902	0.2389	0.108	0.86	GADD45B	2.82
cg10322947	chr17	78487453	-2.153	1.318	0.108	0.86		81.72
cg18668685	chr20	48411590	-1.183	0.7244	0.108	0.86		35.3
cg14839919	chr7	129868685	-3.146	1.926	0.108	0.86		78.42
cg14839358	chr4	145629342	-0.6074	0.3719	0.108	0.86	HHIP	93.4
cg01595702	chr5	52365620	-2.573	1.576	0.108	0.86	ITGA2	69.02
cg08532673	chr16	88362705	-3.555	2.176	0.108	0.86		67.44
cg05335271	chr9	16062811	-3.305	2.024	0.108	0.86		73.32
cg18440692	chr10	126308034	-3.226	1.975	0.108	0.86	FAM53B	70.14
cg26069230	chr17	29250073	-2.082	1.275	0.108	0.86	ADAP2	47.58
cg14372120	chr17	7258501	-1.745	1.068	0.108	0.86	TMEM95	73.25
cg14575687	chr2	1291494	5.942	3.638	0.108	0.86	SNTG2	79.18
cg06694560	chr2	235881590	-1.59	0.9734	0.108	0.86	SH3BP4	79.52
cg22516643	chr1	107682302	-1.744	1.068	0.108	0.86	NTNG1	25.5
cg18882436	chrX	106693642	-2.379	1.457	0.108	0.86		15.07
cg00919702	chr10	16561351	4.129	2.528	0.108	0.86	C1QL3	79.96
cg01274752	chr19	49120447	-1.893	1.159	0.108	0.86	RPL18	65.38
cg09102021	chr2	25601594	-0.9165	0.5612	0.108	0.86	DTNB	91.02
cg21951465	chr14	101723165	-2.362	1.447	0.108	0.86		21.06
cg04522779	chrX	64971250	-2.669	1.634	0.108	0.86		70.71
cg04664169	chr16	17609605	-1.815	1.111	0.108	0.86		74.94
cg10225197	chr2	220159976	-2.23	1.366	0.108	0.86	PTPRN	13.94
cg00094585	chr1	53631322	-1.24	0.7593	0.108	0.86		85.06
cg03180552	chr7	157981849	-2.814	1.724	0.108	0.86	PTPRN2	55.21
cg25011720	chr2	42274306	-2.135	1.307	0.108	0.86	PKDCC	24.78
cg15822829	chr4	24197774	-2.513	1.539	0.108	0.86		68.43
cg13991086	chr3	21819315	-5.826	3.568	0.108	0.86		59.05
cg18071806	chr12	19592058	-1.763	1.08	0.108	0.86	AEBP2	78.36
cg01208318	chr14	106329652	-2.28	1.397	0.108	0.86		39.44
cg04396495	chr5	60626910	-0.8385	0.5135	0.108	0.86	ZSWIM6	5.52
cg16626809	chr21	46825856	0.7948	0.4867	0.108	0.86	COL18A1	5.84
cg16678522	chr20	32149963	-2.049	1.255	0.108	0.86	CBFA2T2	65.99
cg12797101	chr4	38943358	0.8493	0.5201	0.108	0.86	FAM114A1	90.33
cg02397893	chr3	129180819	-2.375	1.454	0.108	0.86	IFT122	61.71
cg20087757	chr19	54900097	-0.9617	0.5889	0.108	0.86		6.64
cg16236626	chr17	78252222	-1.188	0.7276	0.108	0.86	RNF213	85.56
cg17662819	chr13	83229250	-4.342	2.659	0.108	0.86		41.19
cg25783469	chr7	73256908	-0.5858	0.3588	0.108	0.86	WBSCR27	6.3
cg04906629	chr5	172151592	-1.74	1.066	0.108	0.86		43.9
cg14161894	chr1	68808426	-1.701	1.042	0.108	0.86		21.48
cg22039909	chr1	3635100	2.404	1.472	0.108	0.86	TP73	31.94
cg16462183	chr5	54281733	-1.694	1.037	0.108	0.86	ESM1	12.45
cg05006045	chr1	9740837	-0.9605	0.5882	0.108	0.86	PIK3CD-AS2	90.1
cg27366494	chr9	136893963	-1.157	0.7086	0.108	0.86	LINC00094	89.03
cg06444499	chr10	73214289	-2.18	1.335	0.108	0.86	CDH23	41.8
cg16145218	chr11	73086351	-0.8751	0.536	0.108	0.86	RELT	91.29
cg08761605	chr5	58654193	-2.251	1.379	0.108	0.86	PDE4D	80.54
cg12284382	chr22	35940438	-4.029	2.468	0.108	0.86	RASD2	40.57
cg21804467	chr4	139203705	-2.362	1.447	0.108	0.86		62.92
cg26932487	chr17	68391220	-1.878	1.15	0.108	0.86		85.7
cg22731513	chr13	111451972	-2.727	1.67	0.108	0.86		36.47
cg01769750	chr4	105888571	-1.527	0.9352	0.108	0.86		13.31
cg05163650	chr6	125502705	-0.6514	0.399	0.108	0.86	TPD52L1	91.83
cg25950325	chr4	41753712	-4.049	2.48	0.108	0.86		24.79
cg16328896	chr3	8775320	2.373	1.453	0.108	0.86	CAV3	54.83
cg11371219	chr16	67293839	-1.14	0.6984	0.108	0.86	SLC9A5	86.59
cg03910871	chr15	92119446	-4.989	3.055	0.108	0.86		53.48
cg24412204	chr1	240934971	-5.196	3.182	0.108	0.86		67.71
cg11177152	chr9	536951	-2.045	1.253	0.108	0.86	KANK1	81.04
cg20858224	chr2	70072119	-0.7533	0.4613	0.108	0.86	GMCL1	91.47
cg06981294	chr2	128631466	-1.158	0.7093	0.108	0.86	AMMECR1L	83.06
cg15802135	chr2	17765078	-0.8167	0.5002	0.108	0.86	VSNL1	90.76
cg00163549	chr6	33246185	-1.927	1.18	0.108	0.86	B3GALT4	56.32
cg08458218	chr18	13565366	-2.63	1.611	0.108	0.86	LDLRAD4	57.58
cg01418527	chr7	5631189	1.907	1.168	0.108	0.86	FSCN1	39.81
cg21574681	chr12	51399126	-3.21	1.966	0.108	0.86	SLC11A2	49.91
cg22770862	chr1	244753038	-2.269	1.39	0.108	0.86	C1orf101	75
cg15197273	chr7	99677989	-1.26	0.7715	0.108	0.86	ZNF3	85.93
cg25966416	chr10	114171016	-2.064	1.264	0.108	0.86	ACSL5	81.15
cg02477677	chr17	38512309	-1.644	1.007	0.108	0.86	RARA	71.86
cg09497880	chr9	95918949	-0.8034	0.4921	0.108	0.86		92.73
cg23886646	chr7	137716037	-1.427	0.8739	0.108	0.86		87.78
cg00905576	chr7	114999775	-2.351	1.44	0.108	0.86		56.05
cg23908638	chr6	29579475	-2.208	1.353	0.108	0.86	GABBR1	83.76
cg14369768	chr6	136979024	-1.454	0.8907	0.108	0.86	MAP3K5	49.55
cg20166714	chr12	113592444	-1.28	0.7837	0.108	0.86	CCDC42B	3.49
cg22144832	chr4	106476950	-2.618	1.604	0.108	0.86	ARHGEF38	33.28
cg00814598	chr17	70658268	-12.94	7.925	0.108	0.86	SLC39A11	64.91
cg06110400	chr14	70480944	-0.7826	0.4794	0.108	0.86	SMOC1	91.45
cg14486846	chr9	124447289	-1.823	1.116	0.108	0.86	DAB2IP	83.59
cg19689330	chr6	5512308	1.605	0.9832	0.108	0.86	FARS2	87.84
cg05945291	chr5	92918848	-1.378	0.8442	0.108	0.86	NR2F1	7.69
cg22344413	chr15	71187036	-2.041	1.25	0.108	0.86	LRRC49	46.11
cg13242092	chr21	46271421	-1.444	0.8846	0.108	0.86	PTTG1IP	71.98
cg12238544	chr4	6599502	-0.9477	0.5805	0.108	0.86	MAN2B2	92.5
cg19715770	chr4	8307741	-2.812	1.723	0.108	0.86	HTRA3	62.23
cg00517305	chr18	54813030	-1.049	0.6424	0.108	0.86	BOD1L2	14.83
cg11612354	chr5	157023724	-1.34	0.8204	0.108	0.86		87.2
cg22013307	chr18	7317852	-1.193	0.7305	0.108	0.86		85.69
cg20532202	chr12	91016919	-1.614	0.9888	0.108	0.86		74.06
cg07386121	chr2	234544915	-3.651	2.236	0.108	0.86	UGT1A10	79.81
cg23413454	chr6	3912833	-1.084	0.6639	0.108	0.86		89.49
cg03409395	chr10	24529238	1.762	1.079	0.108	0.86	KIAA1217	49.07
cg04709893	chr18	5232798	-2.893	1.772	0.108	0.86		56.93
cg14655569	chr9	95473718	-12.41	7.604	0.108	0.86	BICD2	58.6
cg11376354	chr6	33372818	-1.207	0.7394	0.108	0.86	KIFC1	84.73
cg15922099	chr1	238306555	-1.96	1.201	0.108	0.86		21.33
cg18330281	chr8	97655993	-0.6369	0.3901	0.108	0.86	CPQ	93.65
cg19333032	chr15	39391927	3.565	2.183	0.108	0.86		76.78
cg05389989	chr6	30113995	-3.514	2.153	0.108	0.86	TRIM40	51.52
cg16091952	chr5	178488100	1.734	1.062	0.108	0.86	ZNF354C	77
cg23560414	chr2	188365691	-1.198	0.7336	0.108	0.86	TFPI	16.72
cg00077665	chr6	90272372	-1.883	1.154	0.108	0.86	ANKRD6	74.3
cg14345978	chr7	2804166	-0.815	0.4992	0.108	0.86	GNA12	89.67
cg14051535	chr17	33641253	-1.299	0.7957	0.108	0.86		13.21
cg10624445	chr16	58006124	-1.61	0.986	0.108	0.86	CNGB1	75.46
cg18061433	chr10	21435895	-2.167	1.327	0.108	0.86	C10orf113	63.81
cg04728775	chr10	49701812	-0.9605	0.5883	0.108	0.86	ARHGAP22	84.57
cg14481085	chr8	27477939	-1.785	1.094	0.108	0.86		73.9
cg00068160	chr13	95362971	-0.8516	0.5216	0.108	0.86	SOX21	6.84
cg04703912	chr20	62026263	-2	1.225	0.108	0.86		42.84
cg06177306	chr2	133927261	-4.184	2.563	0.108	0.86	NCKAP5	74.99
cg03377980	chr7	1363035	-2.274	1.393	0.108	0.86		21.07
cg14913993	chr2	207474885	-2.538	1.555	0.108	0.86	ADAM23	56.91
cg07690018	chr16	89642492	-3.483	2.133	0.108	0.86	CPNE7	18.27
cg17827328	chr1	36817299	3.193	1.956	0.108	0.86	STK40	64.36
cg14438146	chr4	183786582	-1.564	0.9578	0.108	0.86		79.65
cg21411447	chr9	16262653	-1.318	0.8075	0.108	0.86	C9orf92	79.04
cg25169449	chr2	88844684	-0.8062	0.4938	0.108	0.86	LOC101928371	91.88
cg05153152	chr3	142849987	-4.716	2.889	0.108	0.86		51.87
cg22270262	chr14	98153031	-1.783	1.092	0.108	0.86	LOC100129345	40.64
cg01839492	chr11	130431435	-1.661	1.018	0.108	0.86		80.71
cg03567939	chr7	151506147	-1.932	1.183	0.108	0.86	PRKAG2	80.83
cg20780826	chr5	88741119	-1.403	0.8593	0.108	0.86		34.1
cg18818531	chr11	65668277	-1.955	1.198	0.108	0.86	FOSL1	40.59
cg10965265	chr7	128306480	3.803	2.329	0.108	0.86		54.59
cg11725435	chr2	144994613	-2.621	1.606	0.108	0.86	GTDC1	85.4
cg11407801	chr1	857657	-1.634	1.001	0.108	0.86		78.1
cg25334112	chr12	114211673	-3.319	2.033	0.108	0.86	LINC01234	58.86
cg12590668	chr1	29558073	-0.4561	0.2794	0.108	0.86	MECR	94.77
cg24051152	chr8	145133159	-0.5247	0.3214	0.108	0.86	EXOSC4	5.81
cg02022224	chr17	39967428	-1.804	1.105	0.108	0.86	SC65	41.93
cg17108064	chr15	78857060	-2.465	1.51	0.108	0.86	CHRNA5	38.53
cg11972620	chr10	100011696	-1.137	0.6965	0.108	0.86	LOXL4	84.48
cg18115406	chr9	129376723	-1.515	0.9279	0.108	0.86	LMX1B	11.59
cg02191320	chr2	55186282	-1.323	0.8102	0.108	0.86	EML6	84.81
cg20992442	chr5	142498874	-1.603	0.9819	0.108	0.86	ARHGAP26	68.21
cg18988159	chr8	33459821	-2.302	1.41	0.108	0.86		45.21
cg05555050	chrX	103809805	-3.801	2.328	0.108	0.86	IL1RAPL2	57.44
cg16801727	chr5	56151688	-2.085	1.277	0.108	0.86	MAP3K1	77.48
cg06633438	chr19	6272158	3.32	2.034	0.108	0.86	MLLT1	53.77
cg11681041	chr18	60860289	-2.045	1.253	0.108	0.86	BCL2	64.66
cg01789501	chr1	101272300	-2.114	1.295	0.108	0.86		25.28
cg06345858	chr7	99669170	-0.5011	0.307	0.108	0.86	ZNF3	93.85
cg14902082	chr6	28449865	-1.471	0.9014	0.108	0.86		82.81
cg05163309	chr5	3536536	0.887	0.5434	0.108	0.86		92.19
cg01398256	chr16	31817197	3.38	2.07	0.108	0.86		63.27
cg08758723	chr14	23486967	-1.315	0.8058	0.108	0.86		85.98
cg03653113	chr7	91808899	-1.806	1.106	0.108	0.86	CYP51A1-AS1	69.19
cg19888136	chr8	19296213	-1.535	0.9405	0.108	0.86	CSGALNACT1	25.92
cg05937316	chr14	45759143	-2.789	1.709	0.108	0.86		57.8
cg11208165	chr3	16308357	-1.315	0.8056	0.108	0.86	OXNAD1	77.88
cg03157591	chr20	42875645	-1.476	0.9044	0.108	0.86	GDAP1L1	26.89
cg02622530	chr16	83940397	2.83	1.734	0.108	0.86	MLYCD	71.02
cg24413662	chr11	122311293	-4.736	2.901	0.108	0.86		21.96
cg26022608	chr1	109915765	1.588	0.9728	0.108	0.86	SORT1	17.75
cg11857626	chr3	51909628	-3.366	2.062	0.108	0.86	IQCF5	55.17
cg22836314	chr10	122551536	-3.457	2.118	0.108	0.86	WDR11-AS1	57.59
cg13156415	chr12	49580836	-2.515	1.541	0.108	0.86	TUBA1A	24.98
cg23798065	chr22	20134578	-1.356	0.8307	0.108	0.86		73.95
cg14183865	chr4	781229	-4.771	2.923	0.108	0.86	CPLX1	73.08
cg17306501	chr10	131826021	-3.692	2.262	0.108	0.86		39.42
cg03238573	chr11	120388531	-1.741	1.066	0.108	0.86	GRIK4	78.45
cg16471362	chr20	44170643	-1.481	0.9075	0.108	0.86	SPINLW1	21.69
cg22795891	chr2	192543908	0.4058	0.2486	0.108	0.86	OBFC2A	5.27
cg05227018	chr20	13003289	-1.905	1.167	0.108	0.86	SPTLC3	80.54
cg03746763	chr5	142377916	-1.325	0.8117	0.108	0.86	ARHGAP26	83.77
cg07262540	chr22	28410578	-1.65	1.011	0.108	0.86	TTC28	81.37
cg13520631	chr17	76701943	-0.831	0.5091	0.108	0.86	CYTH1	92.77
cg15374053	chr18	31023568	-2.999	1.838	0.108	0.86		40.4
cg17136038	chr6	34762855	1.767	1.082	0.108	0.86	UHRF1BP1	79.44
cg00719864	chr9	124408700	-1.502	0.9204	0.108	0.86	DAB2IP	55.63
cg00897404	chr16	75182368	2.141	1.312	0.108	0.86	ZFP1	10.26
cg21322149	chr3	101232006	-0.4912	0.3009	0.108	0.86	SENP7	3.76
cg05979400	chr2	27295591	-1.783	1.092	0.108	0.86	LOC100128731	55.69
cg26383811	chr8	30366931	-2.04	1.25	0.108	0.86	RBPMS	87.75
cg19429466	chr4	87515395	0.4384	0.2686	0.108	0.86	PTPN13	3.59
cg19680881	chr20	45296311	-2.012	1.232	0.108	0.86	SLC13A3	68.38
cg14146751	chr9	80262200	-2.051	1.257	0.108	0.86	GNA14	51.7
cg07096772	chr2	240884729	-2.847	1.744	0.108	0.86		51.01
cg08243401	chr13	22231844	-2.084	1.277	0.108	0.86		32.8
cg23843484	chr7	1560248	3.011	1.845	0.108	0.86		36.62
cg09409035	chr12	731750	-1.508	0.9239	0.108	0.86	NINJ2	43.58
cg00141366	chr10	73074590	-2.138	1.31	0.108	0.86		74.92
cg19404977	chr6	31802507	-0.5443	0.3335	0.108	0.86	C6orf48	4.08
cg17286650	chr7	73517700	-2.026	1.241	0.108	0.86	LIMK1	66.02
cg21466604	chr17	48292981	-2.018	1.236	0.108	0.86		67.56
cg23100152	chr11	10472156	3.206	1.964	0.108	0.86	AMPD3	4.24
cg10278020	chr6	158633013	-1.011	0.6192	0.108	0.86		88.95
cg00301370	chr12	10902496	-2.566	1.572	0.108	0.86	LOC101928162	57.85
cg16119440	chr1	161277148	-1.777	1.089	0.108	0.86	MPZ	65.41
cg19511890	chr18	56275406	-1.057	0.6478	0.108	0.86	ALPK2	91.83
cg14109324	chr1	30631999	-4.21	2.579	0.108	0.86		61.55
cg22567894	chr17	78360124	-0.9111	0.5582	0.108	0.86	RNF213	90.36
cg14952515	chr9	117693071	-1.557	0.9536	0.108	0.86	TNFSF8	86.93
cg22603542	chr1	166945234	-0.8871	0.5435	0.108	0.86	ILDR2	9.99
cg27038049	chr4	79588842	-1.216	0.7453	0.108	0.86	LINC01094	84.37
cg02970551	chr1	25257191	-3.858	2.364	0.108	0.86	RUNX3	13.99
cg20901829	chr3	47262276	-2.247	1.376	0.108	0.86	KIF9-AS1	60.93
cg14156077	chr6	73743321	-3.786	2.32	0.108	0.86	KCNQ5	63.28
cg27455034	chr14	21490813	-1.72	1.054	0.108	0.86	NDRG2	71.6
cg05375230	chr11	64511786	-0.7009	0.4294	0.108	0.86	RASGRP2	5.23
cg01303420	chr3	157296174	-4.426	2.712	0.108	0.86	C3orf55	49.4
cg06738349	chr12	125122643	-2.026	1.241	0.108	0.86		40.65
cg07790445	chr17	42814610	-0.5275	0.3232	0.108	0.86	DBF4B	93.81
cg00915206	chr2	171673199	-3.165	1.939	0.108	0.86	GAD1	11.61
cg04741336	chr6	136847372	1.802	1.104	0.108	0.86	MAP7	87.96
cg00996231	chr6	108910471	-1.932	1.184	0.108	0.86	FOXO3	38.93
cg18915051	chr7	99528530	-1.543	0.9454	0.108	0.86	GJC3	58.63
cg26639552	chr4	102340691	-2.282	1.398	0.108	0.86		71.94
cg14264910	chr17	6075558	-1.891	1.159	0.108	0.86		29.42
cg03693345	chr3	46939674	-1.663	1.019	0.108	0.86	PTH1R	45.56
cg07179903	chr1	178836999	-4.201	2.574	0.108	0.86	ANGPTL1	35.56
cg13689960	chr7	2618840	-0.4185	0.2564	0.108	0.86	IQCE	95.35
cg02049672	chr21	42622633	-1.557	0.9541	0.108	0.86	BACE2	25.88
cg05529890	chr16	28997459	-1.676	1.027	0.108	0.86	LAT	74.78
cg27338538	chr14	31318537	-2.175	1.333	0.108	0.86		64.18
cg03162721	chr17	62660876	-0.746	0.4571	0.108	0.86		90.63
cg22206699	chrX	64808139	2.616	1.603	0.108	0.86		60.68
cg03887438	chr11	132910642	-3.165	1.939	0.108	0.86	OPCML	32.96
cg01301660	chr5	110886711	-2.365	1.449	0.108	0.86		29.35
cg06131225	chr19	19715749	-0.6946	0.4256	0.108	0.86	PBX4	92.17
cg26112242	chr15	64180155	-1.196	0.7325	0.108	0.86		73.98
cg03826252	chr7	151095023	-2.565	1.572	0.108	0.86	WDR86	52.94
cg09451413	chr5	169724791	-2.91	1.783	0.108	0.86	LCP2	57.55
cg22160472	chr5	42944494	-1.988	1.218	0.108	0.86		26.31
cg05740688	chr19	3721589	-0.7114	0.4359	0.108	0.86	TJP3	7.21
cg23629144	chr8	65312096	-2.187	1.34	0.108	0.86		23.68
cg00494761	chr2	86564659	0.4148	0.2542	0.108	0.86	REEP1	3.2
cg23052670	chr22	38669551	-1.466	0.8981	0.108	0.86	TMEM184B	24.98
cg06576742	chr17	34057206	-1.71	1.048	0.108	0.86	RASL10B	42.01
cg05589246	chr12	54348719	-1.83	1.121	0.108	0.86	HOXC12	10.3
cg22705918	chr2	25518238	-2.23	1.366	0.108	0.86	DNMT3A	47.35
cg04261952	chr5	133801741	-0.5658	0.3467	0.108	0.86		3.37
cg11589800	chr10	130832268	-4.218	2.584	0.108	0.86		48.43
cg03382306	chr15	66097959	-1.963	1.203	0.108	0.86		26.67
cg01860745	chr9	130469227	-1.387	0.85	0.108	0.86	C9orf117	21.16
cg07325246	chr11	11832829	-2.249	1.378	0.108	0.86		66.73
cg05547500	chr18	9885809	-0.9022	0.5528	0.108	0.86	TXNDC2	92.05
cg21848581	chr13	26441045	-0.5933	0.3635	0.108	0.86	ATP8A2	93.75
cg16727231	chr6	139485336	-1.651	1.012	0.108	0.86	HECA	69.01
cg06264347	chr3	51532662	-1.057	0.6477	0.108	0.86	VPRBP	87.24
cg05014296	chr11	131556012	-1.317	0.8072	0.108	0.86	NTM	83.53
cg13828600	chr7	23144799	-0.8903	0.5455	0.108	0.86	KLHL7	9.22
cg27620328	chr22	47703119	-2.357	1.444	0.108	0.86		37.09
cg04195159	chr11	17232377	-0.8841	0.5417	0.108	0.86		91.34
cg23945483	chr21	45265007	-1.383	0.8474	0.108	0.86		74.46
cg12620815	chr2	240072908	-0.5754	0.3526	0.108	0.86	HDAC4	94.96
cg22645375	chr20	50349254	-1.867	1.144	0.108	0.86	ATP9A	72.87
cg17240086	chr19	41868497	-1.568	0.9611	0.108	0.86	TMEM91	75.48
cg23485564	chrX	63444921	-2.27	1.391	0.108	0.86	ASB12	76.3
cg05638500	chr15	101795550	-1.196	0.7327	0.108	0.86		88.18
cg23840010	chr10	3164660	-3.844	2.356	0.108	0.86	PFKP	73.05
cg00787537	chr1	211307839	0.3164	0.1939	0.108	0.86	KCNH1	2.91
cg03187668	chr11	55431152	-7.015	4.299	0.108	0.86	OR4C6	29.24
cg20054157	chr10	10837080	-5.646	3.46	0.108	0.86	SFTA1P	32.91
cg01529489	chr11	130184767	-0.5749	0.3523	0.108	0.86	ZBTB44	4.74
cg22635737	chr15	58356761	-6.688	4.098	0.108	0.86	ALDH1A2	37.83
cg15265586	chr1	156461598	-2.245	1.376	0.108	0.86	MEF2D	69.38
cg00023001	chr17	55938748	-0.4714	0.2889	0.108	0.86		4.35
cg02116768	chr17	80545322	-1.082	0.6632	0.108	0.86	FOXK2	88.13
cg24954171	chr7	151091946	-0.9059	0.5551	0.108	0.86	WDR86	92.37
cg05289477	chr5	655536	-1.079	0.661	0.108	0.86		88.96
cg12140470	chr14	95511404	-2.317	1.42	0.108	0.86		75.47
cg26775079	chr19	56158830	-1.708	1.047	0.108	0.86	CCDC106	65.15
cg07109895	chr6	56243485	-1.384	0.8482	0.108	0.86	RNU6-71P	49.71
cg22180201	chr6	71666858	-1.717	1.052	0.108	0.86	B3GAT2	9.12
cg11853989	chr1	10908451	-2.14	1.311	0.108	0.86		71.35
cg00573857	chr5	981189	-1.11	0.68	0.108	0.86		13.92
cg17391783	chr1	6742427	1.608	0.9852	0.108	0.86	DNAJC11	87.95
cg06656105	chr7	142575234	-1.062	0.651	0.108	0.86	TRPV6	89.8
cg06584121	chr5	131993818	-0.546	0.3346	0.108	0.86	IL13	94.87
cg04016276	chr11	123333163	-1.353	0.8291	0.108	0.86		86.83
cg10387952	chr8	19168353	-1.653	1.013	0.108	0.86		82.33
cg17682590	chr1	228451337	-1.759	1.078	0.108	0.86	OBSCN	86.24
cg00205157	chr6	66496346	-0.7191	0.4407	0.108	0.86	MCART3P	92.78
cg19112295	chr15	61933419	-4.097	2.511	0.108	0.86		53.18
cg01081069	chr19	19643269	-0.6961	0.4266	0.108	0.86	YJEFN3	10.5
cg06578716	chr19	30343398	-0.9941	0.6092	0.108	0.86		91.07
cg01000474	chr10	29988594	-1.495	0.916	0.108	0.86	SVIL	18.02
cg11637949	chr5	40842176	-2.835	1.738	0.108	0.86	CARD6	25.61
cg03763624	chr12	63998373	-0.8538	0.5232	0.108	0.86	DPY19L2	89.68
cg00253204	chr17	16118700	-0.4436	0.2718	0.108	0.86	NCOR1	4.01
cg07573238	chr15	89673175	-1.752	1.074	0.108	0.86	ABHD2	78.59
cg01075715	chr8	32809181	-2.617	1.604	0.108	0.86		27.08
cg04079779	chr16	2256121	-0.9024	0.553	0.108	0.86	MLST8	6.25
cg07466410	chrX	9730619	-2.487	1.524	0.108	0.86	GPR143	88.1
cg13577774	chr6	31342051	-2.028	1.243	0.108	0.86		46.11
cg00064296	chr8	88712003	-3.624	2.221	0.108	0.86		52.21
cg16837548	chr11	3852056	-1.568	0.9612	0.108	0.86	RHOG	74.88
cg13310076	chr3	196296754	-3.312	2.029	0.108	0.86	WDR53	39.82
cg16244634	chrX	129113524	-1.796	1.1	0.108	0.86		24.18
cg18438591	chr1	205473341	-2.545	1.559	0.108	0.86	CDK18	58.64
cg01315151	chr3	101779773	1.068	0.6546	0.108	0.86		86.77
cg17274024	chrX	153991813	-1.356	0.8313	0.108	0.86	DKC1	10.51
cg19577646	chr5	144923747	-1.512	0.9265	0.108	0.86		88.22
cg00904574	chr1	45265678	-0.4327	0.2652	0.108	0.86	PLK3	3.76
cg05498618	chr9	36036451	-2.891	1.772	0.108	0.86	RECK	66.25
cg21230317	chr9	116240607	-1.584	0.971	0.108	0.86	RGS3	85.06
cg06248699	chr1	44102294	-1.847	1.132	0.108	0.86		77.44
cg19786359	chrX	49049363	-3.711	2.274	0.108	0.86	SYP	31.16
cg26819762	chr7	7572793	-0.7307	0.4478	0.108	0.86	COL28A1	93.12
cg20807000	chr1	201123225	-0.7604	0.466	0.108	0.86	TMEM9	5.65
cg04003903	chr4	8601549	-1.963	1.203	0.108	0.86	CPZ	72.39
cg14367995	chr9	110253800	-0.5407	0.3314	0.108	0.86		6.85
cg03262295	chr4	1807954	-2.239	1.372	0.108	0.86	FGFR3	67.05
cg26379012	chr17	77964070	2.093	1.283	0.108	0.86	TBC1D16	93.97
cg11216595	chr5	154208971	1.486	0.911	0.108	0.86	MIR378H	82.11
cg20089491	chr12	92257477	-1.942	1.19	0.108	0.86		80.3
cg12754953	chr1	165656459	-0.9378	0.5747	0.108	0.86	ALDH9A1	88.71
cg04815334	chr11	71210295	-1.048	0.6422	0.108	0.86	NADSYN1	89.1
cg04068975	chr8	81001528	-2.041	1.251	0.108	0.86	TPD52	66.14
cg09647390	chr18	13133407	-3.347	2.051	0.108	0.86		77.71
cg27019158	chr14	24297402	-2.186	1.34	0.108	0.86		74.88
cg13560030	chr12	96099778	-0.7218	0.4424	0.108	0.86	NTN4	91.75
cg07795252	chr7	50269541	-4.685	2.871	0.108	0.86		60.35
cg02968961	chr3	3706853	2.409	1.476	0.108	0.86		55.98
cg05772550	chr11	86125344	-1.954	1.198	0.108	0.86	CCDC81	80.74
cg00503197	chr5	502693	-1.987	1.218	0.108	0.86	SLC9A3	38.68
cg18588794	chr14	103467739	-0.9857	0.6041	0.108	0.86	CDC42BPB	83.76
cg24070446	chr1	155242321	-2.141	1.312	0.108	0.86	CLK2	68.22
cg00961617	chr17	37782380	-2.172	1.331	0.108	0.86	PPP1R1B	48.48
cg07598561	chr15	41218984	-1.59	0.9743	0.108	0.86		55.83
cg22654898	chr20	50329204	-4.125	2.528	0.108	0.86	ATP9A	45.02
cg03201811	chr19	42656297	-2.01	1.232	0.108	0.86		40.88
cg02622074	chr6	10412225	-1.387	0.8503	0.108	0.86	TFAP2A	3.76
cg04050646	chr3	48936775	-1.674	1.026	0.108	0.86	SLC25A20	69.61
cg10376184	chr15	44830014	-0.303	0.1857	0.108	0.86	EIF3J-AS1	2.35
cg25903779	chr15	68128025	-4.375	2.681	0.108	0.86		52.25
cg17782619	chr12	31973849	1.707	1.046	0.108	0.86		62.01
cg09560811	chr13	114911879	-2.484	1.522	0.108	0.86		86.96
cg25924316	chr7	17025724	-0.6601	0.4046	0.108	0.86		92.39
cg24511992	chr7	151048035	-1.051	0.6441	0.108	0.86	NUB1	20.97
cg21188092	chr7	32697708	-2.067	1.267	0.108	0.86	DPY19L1P1	71.71
cg11676382	chr22	51141829	-1.699	1.041	0.108	0.86	SHANK3	88.14
cg27343092	chr2	86025560	-2.616	1.604	0.108	0.86		36.14
cg23407897	chr10	44186769	-3.07	1.882	0.108	0.86		79.42
cg13827496	chr7	41819795	-2.197	1.347	0.108	0.86		39.4
cg25744722	chr11	21284848	-5.659	3.469	0.108	0.86	NELL1	54.41
cg14480194	chr3	102097153	-4.459	2.733	0.108	0.86		34.04
cg14676834	chr2	190648569	-0.4107	0.2518	0.108	0.86	PMS1	3.88
cg12882202	chr1	16365030	-1.328	0.8138	0.108	0.86		33.46
cg15355031	chrX	40351837	-2.666	1.634	0.108	0.86		65.62
cg11146034	chr12	96590670	-1.675	1.027	0.108	0.86	ELK3	70.21
cg19521783	chrX	118786871	-2.098	1.286	0.108	0.86	SEPT6	74.89
cg22184109	chr18	34961798	-1.568	0.9608	0.108	0.86	CELF4	41.01
cg02866639	chr17	1808743	2.111	1.294	0.108	0.86		23.7
cg03329603	chr6	31698657	-1.833	1.123	0.108	0.86	CLIC1	71.85
cg26084141	chr3	122786895	-2.679	1.642	0.108	0.86	PDIA5	49.35
cg15262325	chr6	157296274	-0.6243	0.3827	0.108	0.86	ARID1B	92.35
cg15548966	chr4	13930102	-2.806	1.72	0.108	0.86	LINC01182	44.9
cg03587313	chr9	128185549	-0.949	0.5817	0.108	0.86		87.99
cg09238401	chr16	86286477	-1.191	0.7303	0.108	0.86	LINC01081	10.67
cg07289662	chr11	14498115	-0.5501	0.3372	0.108	0.86	COPB1	93.48
cg19741073	chrX	146994166	-2.684	1.645	0.108	0.86	ASFMR1	9.72
cg22354905	chr2	192873531	-1.546	0.9479	0.108	0.86	TMEFF2	81.4
cg06860371	chr12	54942782	-2.726	1.671	0.108	0.86	PDE1B	38.7
cg10902205	chr19	4773487	-1.329	0.8144	0.108	0.86		27.27
cg11394988	chr20	59432858	-3.131	1.919	0.108	0.86		24.84
cg12411964	chr1	66818958	-1.056	0.6475	0.108	0.86	PDE4B	88.04
cg18787810	chr2	184815081	-1.979	1.213	0.108	0.86		89.49
cg15025103	chr5	177411380	-3.725	2.283	0.108	0.86		14.38
cg01072259	chr2	37946508	-0.9288	0.5693	0.108	0.86		89.66
cg04401043	chr21	46875421	1.599	0.9799	0.108	0.86	COL18A1	11.93
cg25535873	chr6	32973306	-2.183	1.338	0.108	0.86	HLA-DOA	57.47
cg10389907	chr9	101848309	-0.7184	0.4404	0.108	0.86		93.4
cg14847162	chr6	31940782	-2.119	1.299	0.108	0.86	STK19	20.51
cg04026044	chr4	74452103	-0.7126	0.4368	0.108	0.86	RASSF6	92.83
cg26643870	chr22	41845659	-1.551	0.9505	0.108	0.86		68.29
cg22351988	chr9	88967620	-0.5131	0.3145	0.108	0.86	ZCCHC6	4.74
cg07212470	chr16	11671049	-2.517	1.543	0.108	0.86	LITAF	52.95
cg18597392	chr1	15131428	-2.096	1.285	0.108	0.86	KAZN	39.59
cg10415514	chr10	55606956	-4.181	2.563	0.108	0.86	PCDH15	71.69
cg11136386	chr10	63419134	-0.8344	0.5115	0.108	0.86		91.88
cg04700930	chr12	98030706	-2.863	1.755	0.108	0.86		35.68
cg10304333	chr10	35278198	-2.331	1.429	0.108	0.86		55.71
cg15885430	chr5	57069	-2.226	1.365	0.108	0.86		27.98
cg04560545	chr3	66448589	-2.191	1.343	0.108	0.86	LRIG1	73.28
cg13080465	chr12	12503457	-0.9226	0.5656	0.108	0.86	MANSC1	3.9
cg27216273	chr7	43608409	-2.981	1.827	0.108	0.86		52.51
cg19699994	chr9	107554439	2.227	1.365	0.108	0.86	ABCA1	79.84
cg02266029	chr5	177896237	-2.729	1.673	0.108	0.86	COL23A1	58.63
cg13475248	chr6	84234378	-3.137	1.923	0.108	0.86	PRSS35	47.59
cg23051926	chr3	105466016	-2.014	1.235	0.108	0.86	CBLB	77.75
cg03870234	chr12	133118683	-4.42	2.71	0.108	0.86	FBRSL1	78.79
cg22784513	chr17	29895360	-3.034	1.86	0.108	0.86		68.56
cg27175191	chr3	108838388	-2.196	1.346	0.108	0.86	MORC1	79.77
cg02012933	chr3	187990265	-1.702	1.044	0.108	0.86	LPP	74.88
cg09233651	chr12	114838567	4.61	2.826	0.108	0.86	TBX5	33.08
cg06276439	chr8	75614500	-6.606	4.05	0.108	0.86	MIR2052HG	70.11
cg01054775	chr10	1067538	-1.801	1.104	0.108	0.86	C10orf110	72.56
cg25096189	chr3	61917219	-0.9863	0.6046	0.108	0.86	PTPRG	91.28
cg23940322	chr3	45725344	-1.654	1.014	0.108	0.86	LIMD1-AS1	50.54
cg20382146	chr13	100617055	-2.158	1.323	0.108	0.86	ZIC5	85.44
cg11208099	chr4	129518118	-1.504	0.9218	0.108	0.86		73.66
cg07275439	chr16	4663601	-0.9299	0.5701	0.108	0.86	FAM100A	24.63
cg22403983	chr11	74295300	-2.305	1.413	0.108	0.86		69.36
cg04487506	chr11	124588286	-0.6858	0.4204	0.108	0.86		4.91
cg19569865	chr20	44663483	4.588	2.813	0.108	0.86	SLC12A5	46.72
cg12980411	chr19	46501240	-0.6605	0.4049	0.108	0.86	CCDC61	92.98
cg02795603	chr3	184033948	2.227	1.365	0.108	0.86	EIF4G1	17.95
cg24003322	chr6	137796455	-4.016	2.462	0.108	0.86		44.46
cg13298384	chr19	42546648	-1.921	1.177	0.108	0.86	GRIK5	48.44
cg25928447	chr17	72439217	4.537	2.782	0.108	0.86	GPRC5C	55.38
cg13366716	chr2	145279499	-1.033	0.6331	0.108	0.86	LINC01412	8.11
cg01617040	chr19	13172859	-1.937	1.187	0.108	0.86	NFIX	21.15
cg07054392	chr4	146373639	-1.471	0.902	0.108	0.86		85.08
cg23632109	chr17	77896584	-0.6546	0.4013	0.108	0.86		93.71
cg16908824	chr19	54260952	-1.062	0.6513	0.108	0.86	MIR1283-2	87.49
cg16451639	chr21	16328050	-1.081	0.6628	0.108	0.86		90.24
cg12123502	chr15	29980826	-1.708	1.047	0.108	0.86		76.3
cg10532719	chr1	160990987	-0.385	0.236	0.108	0.86	F11R	3.15
cg19337295	chr13	37633341	-0.554	0.3397	0.108	0.86	FAM48A	4.36
cg09316472	chr7	157131900	-2.559	1.569	0.108	0.86	DNAJB6	44.34
cg00184235	chr8	126442434	0.3675	0.2253	0.108	0.86	TRIB1	4.02
cg02184609	chr7	2853369	-2.41	1.477	0.108	0.86	GNA12	71.24
cg00653429	chr8	109105497	-2.197	1.347	0.108	0.86		33.24
cg11589520	chr17	14200790	-0.5913	0.3625	0.108	0.86		5.22
cg02853686	chrX	21858179	-2.113	1.296	0.108	0.86	MBTPS2	6.43
cg00870837	chr16	1171361	-1.972	1.209	0.108	0.86		45.94
cg13276615	chr22	23260278	-4.009	2.458	0.108	0.86		45.49
cg20880837	chr5	109024217	-2.206	1.352	0.108	0.86	MAN2A1	51.15
cg21425551	chr18	71644391	-4.258	2.611	0.108	0.86		58.79
cg17929130	chr20	62435354	-1.445	0.8861	0.108	0.86	ZBTB46	78.05
cg18786841	chr10	101914678	-1.56	0.9562	0.108	0.86	ERLIN1	85.11
cg25550003	chr15	39719270	-1.165	0.714	0.108	0.86		87.61
cg11410920	chr20	43997025	-1.641	1.006	0.108	0.86	SYS1	83.32
cg08177495	chr6	30878952	0.9673	0.593	0.108	0.86	GTF2H4	93.21
cg02096172	chr6	6894163	-0.9694	0.5943	0.108	0.86		90.47
cg20005743	chr15	27111884	-3.678	2.255	0.108	0.86	GABRA5	22.07
cg13581582	chr2	906956	-2.745	1.683	0.108	0.86	C2orf90	81.32
cg24772412	chr11	65201759	-1.944	1.192	0.108	0.86		21.81
cg08390901	chr2	109747264	2.773	1.7	0.108	0.86	LOC100287216	64.49
cg04871207	chr18	28855179	-1.354	0.8303	0.108	0.86		23
cg00582337	chr17	40274811	1.283	0.7868	0.108	0.86	HSPB9	47.5
cg25942381	chr10	118304884	-3.495	2.143	0.108	0.86	PNLIP	80
cg22548258	chr15	26017462	-0.6402	0.3925	0.108	0.86	ATP10A	91.91
cg06663617	chr17	17009717	-1.579	0.9681	0.108	0.86	MPRIP	80.93
cg25067083	chr15	62619466	-2.915	1.787	0.108	0.86		80.66
cg01674824	chr5	39547681	-2.526	1.549	0.108	0.86		11.36
cg09170012	chr3	129246012	-1.474	0.9039	0.108	0.86	RHO	88.89
cg14114673	chr9	4299549	3.413	2.092	0.108	0.86	GLIS3	56.09
cg07145531	chr5	141993716	-1.959	1.201	0.108	0.86	FGF1	79.08
cg08381504	chr3	46792357	-3.426	2.101	0.108	0.86		48.06
cg06693863	chr1	20695689	-2.51	1.539	0.108	0.86	LINC01141	48.21
cg02057311	chr2	237144107	-4.693	2.877	0.108	0.86	ASB18	60.04
cg18785735	chr6	65215398	-1.329	0.8151	0.108	0.86	EYS	16.17
cg25223143	chr19	30185832	-1.935	1.186	0.108	0.86		30.82
cg25630851	chr8	11487276	-2.309	1.416	0.108	0.86		44.29
cg24110768	chr12	58159478	-4.042	2.479	0.108	0.86	CYP27B1	22.43
cg07914267	chr9	35670549	-0.74	0.4537	0.108	0.86		91.95
cg23098754	chr16	72409528	-1.441	0.8835	0.108	0.86	LINC01572	88.89
cg05290450	chr2	3272915	-0.9477	0.5811	0.108	0.86	TSSC1	89.14
cg12801533	chr3	128815367	-1.087	0.6662	0.108	0.86	RAB43	86.56
cg06602546	chr20	62680232	-0.3044	0.1866	0.108	0.86	SOX18	1.59
cg06942027	chr17	68164468	-1.974	1.211	0.108	0.86	KCNJ2	13.87
cg01103730	chr1	207038704	-1.994	1.223	0.108	0.86	IL20	79.06
cg12483310	chr7	25845769	-0.8506	0.5215	0.108	0.86		91.33
cg06850491	chr19	7211764	-2.435	1.493	0.108	0.86	INSR	22.52
cg14503291	chr17	47838533	-2.567	1.574	0.108	0.86	FAM117A	71.28
cg14094573	chr8	37854718	-1.96	1.202	0.108	0.86		39.83
cg26216141	chr6	24476586	-1.162	0.7126	0.108	0.86	GPLD1	85.98
cg24193524	chr12	89560643	-1.934	1.186	0.108	0.86		80.1
cg12743970	chr17	64536520	-2.243	1.375	0.108	0.86	PRKCA	78.34
cg00039328	chrX	100991852	-3.785	2.321	0.108	0.86		59.52
cg11700490	chr7	95026937	-1.444	0.8853	0.108	0.86	PON3	85.46
cg18450005	chr13	22423571	-2.453	1.504	0.108	0.86		60.18
cg21189440	chr2	114612769	-1.303	0.799	0.108	0.86	LOC101060091	61.36
cg16151795	chr11	1918450	-1.794	1.1	0.108	0.86		21.59
cg23702046	chr12	3371110	1.25	0.7663	0.108	0.86	TSPAN9	87.11
cg05920653	chr19	56089275	-2.936	1.8	0.108	0.86	ZNF579	49.38
cg00096536	chr4	154711906	-2.485	1.524	0.108	0.86		51.04
cg07056644	chr16	86546785	-4.211	2.582	0.108	0.86	FOXF1	27.19
cg15055149	chr16	34208209	-4.703	2.884	0.108	0.86		64.62
cg03417903	chr20	31099384	-0.9976	0.6117	0.108	0.86	LOC101929698	90.95
cg03132556	chr12	54366760	-3.75	2.299	0.108	0.86	HOXC11	17.99
cg00144550	chr2	100937796	1.664	1.02	0.108	0.86	LONRF2	10.24
cg06872185	chr1	151831144	-1.565	0.9599	0.108	0.86		78.56
cg20324199	chr9	96080326	-1.176	0.7209	0.108	0.86	WNK2	90.7
cg10139358	chr18	74634195	-0.8149	0.4997	0.108	0.86	ZNF236	90.13
cg16477571	chr3	33450924	-1.09	0.6682	0.108	0.86	UBP1	89.47
cg00278984	chr6	29203786	-3.113	1.909	0.108	0.86		34.32
cg27374674	chr17	9992019	-3.952	2.424	0.108	0.86	GAS7	67.1
cg26806779	chr12	9141775	-0.9862	0.6048	0.108	0.86	KLRG1	90.14
cg26614014	chr2	20366500	-1.667	1.022	0.108	0.86		75.41
cg11155431	chr1	24664451	-0.9494	0.5822	0.108	0.86	GRHL3	86.65
cg26430265	chr1	33495734	2.328	1.428	0.108	0.86	AK2	84.98
cg27350356	chr16	4303455	-0.6195	0.3799	0.108	0.86		4.5
cg07019442	chr15	40452378	-0.6164	0.378	0.108	0.86	BUB1B	94.97
cg03567727	chr16	31546355	-2.543	1.56	0.108	0.86		84.01
cg03827311	chr8	22757083	-3.105	1.904	0.108	0.86	PEBP4	59.48
cg11232448	chr19	2858854	-3.376	2.07	0.108	0.86		50.89
cg09843518	chr8	117581213	-2.084	1.278	0.108	0.86		83.74
cg23310813	chr11	47198055	-0.3293	0.2019	0.108	0.86	ARFGAP2	2.69
cg06835182	chr2	97536620	-2.348	1.44	0.108	0.86	SEMA4C	45.25
cg23565382	chr22	18533131	-1.978	1.213	0.108	0.86		41.92
cg01733135	chr19	51436225	-2.103	1.29	0.108	0.86		23.58
cg17871277	chr22	39581162	-1.71	1.049	0.108	0.86		69.03
cg02739429	chr1	185346604	-1.414	0.8669	0.108	0.86		86.94
cg20068496	chr14	78108822	-1.303	0.799	0.108	0.86		7.23
cg20149200	chr17	48172041	-2.717	1.666	0.108	0.86	PDK2	29.06
cg04988273	chr20	32308529	-2	1.226	0.108	0.86	PXMP4	53.11
cg09217644	chr2	71942013	-1.342	0.8231	0.108	0.86		91.44
cg15636623	chr21	47981090	-1.605	0.9843	0.108	0.86	DIP2A	71.27
cg16376635	chr20	20662080	-1.516	0.9295	0.108	0.86	RALGAPA2	76.43
cg20594189	chr20	17308290	-1.519	0.9315	0.108	0.86	PCSK2	9.56
cg18416058	chr19	18468410	-0.8732	0.5355	0.108	0.86	PGPEP1	93.13
cg13949836	chr9	127264292	-2.964	1.818	0.108	0.86	NR5A1	71.27
cg19205023	chr10	134001455	-3.391	2.08	0.108	0.86	DPYSL4	38.96
cg04825705	chr17	79819480	-0.3992	0.2448	0.108	0.86	P4HB	3.12
cg03405260	chr17	77786344	-2.632	1.614	0.108	0.86		34.75
cg26362257	chr12	21788425	-0.6088	0.3734	0.108	0.86	LDHB	92.41
cg00240719	chr12	132169130	-3.844	2.357	0.108	0.86		64.75
cg09305438	chr15	92613039	-3.167	1.942	0.108	0.86	SLCO3A1	26.63
cg09255149	chr20	48831990	-1.34	0.8215	0.108	0.86		88.92
cg23993370	chr8	103865432	-2.254	1.382	0.108	0.86	AZIN1	70.3
cg21215020	chr15	70819407	-2.083	1.277	0.108	0.86		23.24
cg15638338	chr8	117367689	-4.957	3.04	0.108	0.86		64.35
cg07945575	chr15	50144800	-1.188	0.7283	0.108	0.86		89.32
cg19179259	chr10	97799757	1.58	0.9693	0.108	0.86		71.84
cg11503550	chr14	75867017	-2.449	1.502	0.108	0.86		66.96
cg15800722	chr17	42144929	-1.477	0.906	0.108	0.86	LSM12	80.49
cg20071523	chr14	92587725	-1.212	0.7434	0.108	0.86	CPSF2	7.64
cg26411994	chr12	56489540	0.9792	0.6005	0.108	0.86	ERBB3	91.19
cg20602847	chr1	212412767	-1.291	0.7917	0.108	0.86	LOC101929541	77.52
cg21166092	chr5	1763818	-0.8931	0.5477	0.108	0.86		8.21
cg19903604	chr2	131674149	2.579	1.582	0.108	0.86	ARHGEF4	63.26
cg08607082	chr19	10381924	-0.8025	0.4922	0.108	0.86	ICAM1	5.15
cg19907365	chr20	55543645	-1.952	1.197	0.108	0.86		75.29
cg27205928	chr7	1062652	0.2194	0.1346	0.108	0.86	C7orf50	98.2
cg11317690	chr4	6347280	-2.005	1.23	0.108	0.86	PPP2R2C	17.98
cg24636831	chr4	55080159	-4.473	2.743	0.108	0.86		43.87
cg20413225	chr1	23415333	-1.129	0.6923	0.108	0.86	LUZP1	90.7
cg09470012	chr1	44509516	-1.012	0.6206	0.108	0.86		86.7
cg25909582	chr22	30902813	-1.666	1.022	0.108	0.86	SEC14L4	82.28
cg11069824	chr1	6205325	-1.165	0.7146	0.108	0.86	CHD5	20.42
cg25478600	chr11	2890605	7.44	4.563	0.108	0.86	KCNQ1DN	63.43
cg24416609	chr2	231773530	-2.168	1.33	0.108	0.86	GPR55	31.29
cg16357969	chr4	3646912	-1.249	0.766	0.108	0.86		28.13
cg01900240	chr4	4714724	-1.313	0.805	0.108	0.86		88.92
cg23511824	chr14	54816172	-3.13	1.92	0.108	0.86		41.7
cg04225243	chr2	5831374	-4.848	2.973	0.108	0.86	LINC01248	24.17
cg00743354	chr2	137935851	-6.871	4.214	0.108	0.86	THSD7B	63.42
cg08470320	chr20	20076359	2.273	1.394	0.108	0.86	CFAP61	68.16
cg03050195	chr1	27183371	-0.8205	0.5033	0.108	0.86		88.66
cg20662658	chr15	56067413	-1.561	0.9576	0.108	0.86		37.33
cg10151457	chr10	78314052	-1.874	1.15	0.108	0.86	C10orf11	83.4
cg13007184	chr17	32692979	3.421	2.098	0.108	0.86		29.26
cg18510311	chr8	125928410	-2.362	1.448	0.108	0.86		57.32
cg23117583	chr15	48935514	-2.279	1.398	0.108	0.86	FBN1	43.6
cg11222325	chr15	48015598	-0.9499	0.5826	0.108	0.86	SEMA6D	88.48
cg04207290	chr16	1621220	-1.789	1.097	0.108	0.86	IFT140	80.11
cg03392371	chr6	35116456	-1.729	1.06	0.108	0.86		77.05
cg23758002	chr1	233479532	-3.166	1.942	0.108	0.86	KIAA1804	70.35
cg09044087	chr2	121454166	-2.454	1.505	0.108	0.86		70.97
cg08822689	chr16	79021949	-3.543	2.173	0.108	0.86	WWOX	75.68
cg04257841	chr17	5976451	-1.739	1.067	0.108	0.86	WSCD1	83.36
cg09636442	chr13	114991851	-1.742	1.069	0.108	0.86		83.37
cg22745440	chr6	33264022	-1.445	0.8862	0.108	0.86	RGL2	68.88
cg17607131	chr12	26944975	-1.621	0.9943	0.108	0.86	ITPR2	83.24
cg09677415	chr22	48537287	-5.11	3.135	0.108	0.86		61.14
cg16864875	chr20	3155217	-0.7551	0.4632	0.108	0.86	LZTS3	9.81
cg14097472	chr1	173159897	-2.107	1.292	0.108	0.86	TNFSF4	42.39
cg04231682	chr6	131873556	-2.924	1.793	0.108	0.86		65.15
cg04275404	chr10	23984534	-7.545	4.628	0.108	0.86	KIAA1217	41.1
cg21863544	chr6	12528631	-2.18	1.337	0.108	0.86		63.64
cg27144528	chr1	9711625	-1.814	1.112	0.108	0.86	PIK3CD	10.75
cg22775678	chr1	19747379	-1.13	0.6928	0.108	0.86	CAPZB	89.2
cg19800427	chr7	117067978	-3.14	1.926	0.108	0.86	ASZ1	57.42
cg07925867	chr16	66953432	-1.795	1.101	0.108	0.86	CDH16	83.91
cg03220414	chr9	100457953	-1.364	0.8368	0.108	0.86	XPA	79.89
cg20944283	chr1	159172620	-1.462	0.8968	0.108	0.86	CADM3	39.75
cg16221252	chr12	99126098	-0.6129	0.376	0.108	0.86	APAF1	91.63
cg11902347	chr17	3706841	-1.39	0.8525	0.108	0.86		84.81
cg18294023	chr3	134370241	-1.093	0.6702	0.108	0.86	KY	6.71
cg19679186	chr10	99658325	-1.607	0.9856	0.108	0.86	CRTAC1	31.42
cg12638476	chr16	1394765	-3.999	2.453	0.108	0.86	BAIAP3	55.6
cg19517232	chr10	23688643	-2.925	1.794	0.108	0.86		46.25
cg02147978	chr14	33172537	-2.223	1.364	0.108	0.86	AKAP6	83.8
cg12939519	chr6	35130226	-1.187	0.7284	0.108	0.86		87.36
cg22772380	chr7	6747037	4.771	2.927	0.108	0.86	ZNF12	60.83
cg14040232	chr22	50886236	-1.384	0.8489	0.108	0.86	SBF1	74.99
cg12106833	chr20	39958643	-3.846	2.36	0.108	0.86		47.86
cg07799947	chr2	101436171	0.4707	0.2887	0.108	0.86	NPAS2	3.51
cg07844255	chr21	32556964	-2.037	1.25	0.108	0.86	TIAM1	72.54
cg27103048	chr18	55456889	-1.732	1.062	0.108	0.86	ATP8B1	76.89
cg04073934	chr4	3372272	-1.77	1.086	0.108	0.86	RGS12	80.09
cg24005876	chr7	92303485	-3.211	1.97	0.108	0.86	CDK6	69.98
cg01202124	chr20	36888790	-0.8213	0.5038	0.108	0.86	KIAA1755	9.63
cg17892801	chr6	26660798	3.472	2.13	0.108	0.86	ZNF322	69.41
cg09552652	chr16	23197569	-3.213	1.971	0.108	0.86	SCNN1G	58.32
cg17189958	chr3	64129606	-1.534	0.9411	0.108	0.86	PRICKLE2	83.22
cg04118029	chr2	158769088	-0.7036	0.4316	0.108	0.86		93.53
cg02505407	chr19	11178145	-0.8797	0.5397	0.108	0.86		91.64
cg06994349	chr9	99443671	-2.198	1.349	0.108	0.86		49.77
cg21738108	chr19	1631063	-0.7116	0.4366	0.108	0.86	TCF3	93.7
cg14090114	chr4	72467232	-1.006	0.6173	0.108	0.86		83.97
cg07285187	chr12	1954321	-1.701	1.044	0.108	0.86	CACNA2D4	43.52
cg19820447	chr14	72117181	-0.8247	0.506	0.108	0.86	SIPA1L1	92.18
cg15241449	chr2	147743848	-2.72	1.669	0.108	0.86		23.65
cg01299331	chr2	42019451	-3.323	2.039	0.108	0.86		68.85
cg20172332	chr10	3668365	-3.135	1.924	0.108	0.86	LOC105376360	61.43
cg07122123	chr14	46916080	-1.92	1.178	0.108	0.86		27.37
cg05355225	chr8	86350568	-3.355	2.058	0.108	0.86	CA3	12.39
cg23733739	chr8	97109610	-2.689	1.649	0.108	0.86		49.91
cg25578728	chr8	61689287	-0.6978	0.4281	0.108	0.86	CHD7	92.27
cg08560070	chr17	19931933	-1.095	0.6718	0.108	0.86	SPECC1	86.85
cg11834066	chrX	145701413	4.831	2.964	0.108	0.86		33.1
cg20436912	chr22	30902642	-2.338	1.434	0.108	0.86	SEC14L4	60.32
cg22777724	chr17	46622516	-1.686	1.034	0.108	0.86	HOXB2	83.31
cg06246552	chr8	29952761	-0.8219	0.5042	0.108	0.86	LEPROTL1	7.9
cg02359771	chr17	68657399	-3.371	2.068	0.108	0.86		85.41
cg14327630	chr3	194083521	-2.089	1.282	0.108	0.86	LRRC15	80.8
cg22801799	chr8	134072526	-1.691	1.037	0.108	0.86	SLA	77.97
cg19197496	chr1	55163766	-1.6	0.9814	0.108	0.86	MROH7	75.19
cg06265760	chr17	709328	-3.974	2.438	0.109	0.86	NXN	65.95
cg08339979	chr6	159734323	-2.586	1.586	0.109	0.86		40.45
cg09568899	chr19	46067596	-1.713	1.051	0.109	0.86	OPA3	70.11
cg12296506	chr7	32987360	-3.066	1.881	0.109	0.86		74.71
cg11337046	chr22	20173983	-2.529	1.552	0.109	0.86		78.04
cg08614357	chr11	100819889	-1.22	0.7482	0.109	0.86	ARHGAP42	90.71
cg11988604	chr17	48551938	-1.43	0.8775	0.109	0.86	ACSF2	79.92
cg10024876	chr3	69592049	-0.7814	0.4794	0.109	0.86		4.25
cg08106961	chr1	37355452	0.7759	0.4761	0.109	0.86	GRIK3	9.7
cg02749733	chr7	95718092	-1.486	0.9118	0.109	0.86	DYNC1I1	82.5
cg10432797	chr13	113607851	-1.493	0.9158	0.109	0.86		43
cg21028137	chr2	146557900	-1.762	1.081	0.109	0.86		40.29
cg24475062	chr6	32063394	-2.57	1.577	0.109	0.86	TNXB	59.06
cg18513698	chrX	9554995	-2.339	1.435	0.109	0.86	TBL1X	51.92
cg06529371	chr8	38408370	-1.635	1.003	0.109	0.86		82.98
cg20428144	chr12	12938465	-2.708	1.661	0.109	0.86	APOLD1	60.32
cg16211906	chr2	97245291	-0.5322	0.3266	0.109	0.86		94.75
cg02160333	chr3	44903333	1.282	0.7865	0.109	0.86	MIR564	1.42
cg03621583	chr1	236028011	-0.6986	0.4286	0.109	0.86	LYST	93.09
cg08761682	chr5	123440493	-1.254	0.7693	0.109	0.86	LINC01170	91.34
cg14733103	chr12	111756534	-3.167	1.943	0.109	0.86	CUX2	51.37
cg07122681	chr3	127558167	-2.11	1.294	0.109	0.86		37.37
cg01911567	chr10	13727536	-1.765	1.083	0.109	0.86	FRMD4A	56.78
cg11626186	chr8	30781105	-1.859	1.141	0.109	0.86		68.88
cg01839603	chr7	2801424	-2.033	1.247	0.109	0.86	GNA12	37.11
cg15759809	chr19	11565683	2.956	1.814	0.109	0.86	ELAVL3	76.13
cg04867178	chr6	168503473	-1.903	1.168	0.109	0.86		80.8
cg22162323	chr8	144990644	-2.465	1.512	0.109	0.86	PLEC1	90.16
cg13916928	chr11	62474735	-0.6801	0.4173	0.109	0.86	BSCL2	94.64
cg01292626	chr20	34188211	-1.337	0.8205	0.109	0.86	FER1L4	83.91
cg14122666	chr15	32949591	-9.272	5.689	0.109	0.86	SCG5	76.73
cg26232565	chr8	71359695	-2.977	1.827	0.109	0.86		34.59
cg09116464	chr14	75413455	-1.714	1.052	0.109	0.86	PGF	68.14
cg01483184	chr12	130771881	-3.648	2.238	0.109	0.86		30.87
cg03766998	chr18	12378044	-0.5689	0.3491	0.109	0.86	AFG3L2	5.64
cg07762146	chr3	14957130	-0.7359	0.4515	0.109	0.86	FGD5	94.04
cg11613415	chr14	21510384	-1.508	0.9255	0.109	0.86	RNASE7	38.42
cg08606565	chr7	131846247	-3.387	2.079	0.109	0.86	PLXNA4	56.45
cg24986336	chr19	36431977	-3.105	1.905	0.109	0.86	LRFN3	65.73
cg15292507	chr6	4362795	-1.336	0.8195	0.109	0.86		84.5
cg01782826	chr1	167598958	-2.082	1.278	0.109	0.86	RCSD1	71.01
cg25981678	chr8	25229958	-1.659	1.018	0.109	0.86	DOCK5	84.79
cg09451427	chr3	50488230	1.585	0.9725	0.109	0.86	CACNA2D2	91.84
cg18783429	chr5	92414398	-4.151	2.547	0.109	0.86		32.26
cg10989690	chr4	38388616	-2.676	1.642	0.109	0.86		62.36
cg16451431	chr12	57616956	-0.8865	0.544	0.109	0.86	NXPH4	90.98
cg22391205	chr21	47458587	3.675	2.255	0.109	0.86		24.01
cg22731751	chr7	941158	-1.305	0.8007	0.109	0.86	ADAP1	15.29
cg10947620	chr6	3258005	-1.233	0.7567	0.109	0.86	PSMG4	87.43
cg21847442	chr4	142269464	-3.404	2.089	0.109	0.86		69.6
cg17150168	chr1	16084738	-1.628	0.9989	0.109	0.86	FBLIM1	33.15
cg17470674	chr5	1702470	-5.22	3.203	0.109	0.86		72.2
cg02652361	chr11	65263917	-3.481	2.136	0.109	0.86	MALAT1	51.12
cg20561040	chr12	52462420	-3.404	2.089	0.109	0.86	ATG101	46.3
cg13861399	chr11	66413913	-1.016	0.6233	0.109	0.86	RBM4	84.91
cg07398644	chr17	13332270	-2.125	1.304	0.109	0.86		79.36
cg23842331	chr22	25336286	3.787	2.324	0.109	0.86	TMEM211	37.74
cg07462406	chr4	147366744	0.6706	0.4115	0.109	0.86	SLC10A7	92.84
cg19651341	chr4	8012338	-1.72	1.056	0.109	0.86	ABLIM2	43.85
cg18960289	chr10	98549436	6.885	4.225	0.109	0.86		57.22
cg14328718	chr16	81264708	-1.732	1.063	0.109	0.86		78.72
cg22872692	chr2	169104856	-2.088	1.281	0.109	0.86	STK39	12.75
cg14123923	chr13	79176572	2.9	1.78	0.109	0.86	POU4F1	6.14
cg11929517	chr3	172353824	-1.357	0.8328	0.109	0.86	NCEH1	84.77
cg22537347	chr22	43053535	-1.758	1.079	0.109	0.86		57.96
cg04755365	chr14	100625253	-0.7841	0.4812	0.109	0.86	DEGS2	7.35
cg03468541	chr14	89029199	0.5641	0.3462	0.109	0.86	ZC3H14	4.49
cg16468913	chrX	135730298	1.927	1.182	0.109	0.86	CD40LG	75.59
cg12112338	chr4	23335722	-0.9043	0.5549	0.109	0.86	MIR548AJ2	6.33
cg02886027	chr8	103848733	-1.647	1.011	0.109	0.86	AZIN1	83.97
cg02129266	chr16	618202	-0.8514	0.5225	0.109	0.86	NHLRC4	90.29
cg16950029	chr7	47633332	-1.333	0.8181	0.109	0.86		85.2
cg08958251	chr11	27270390	-1.322	0.811	0.109	0.86		88.18
cg17000939	chr12	75688237	-2.151	1.32	0.109	0.86	CAPS2	49.99
cg00283247	chr2	3111484	-2.803	1.72	0.109	0.86		63.06
cg24014538	chr13	98870066	-1.909	1.171	0.109	0.86	FARP1	81.45
cg06519069	chr19	470879	-2.025	1.243	0.109	0.86	ODF3L2	67.43
cg07956524	chr13	91784783	-0.8669	0.532	0.109	0.86	LINC00379	90.02
cg18444544	chr8	22852741	-1.86	1.142	0.109	0.86	RHOBTB2	50.78
cg08724756	chr5	180040769	-1.761	1.081	0.109	0.86	FLT4	51.78
cg22843712	chr8	1992555	-3.266	2.004	0.109	0.86	MYOM2	47.48
cg14143752	chr11	3915742	-2.41	1.479	0.109	0.86	STIM1	45.99
cg15884810	chr17	3561447	-1.919	1.177	0.109	0.86	CTNS	52.61
cg26260995	chr4	8268962	-2.189	1.343	0.109	0.86		35.12
cg00807586	chr3	38080790	-2.325	1.427	0.109	0.86	DLEC1	4.08
cg06335123	chr10	12284036	-1.129	0.693	0.109	0.86	CDC123	9.29
cg06671962	chr11	113144092	-2.466	1.513	0.109	0.86	NCAM1	49.81
cg19648992	chr1	78443840	-0.8237	0.5055	0.109	0.86	FUBP1	5.39
cg00851173	chr17	73453456	-0.8333	0.5114	0.109	0.86	KIAA0195	9.74
cg19897322	chr6	167772296	-3.681	2.259	0.109	0.86		47.11
cg16327891	chr13	43566633	-2.773	1.702	0.109	0.86	EPSTI1	41.07
cg07922345	chr1	30122870	-2.645	1.623	0.109	0.86		34.39
cg18711553	chr6	27366782	-2.434	1.493	0.109	0.86	ZNF391	87.29
cg01363198	chr3	134878739	-1.614	0.9907	0.109	0.86	EPHB1	19.1
cg26920595	chr3	13258445	-2.341	1.437	0.109	0.86		43.7
cg10282961	chr7	75155364	-1.268	0.7783	0.109	0.86	PMS2P3	84.21
cg27478035	chr2	175260614	-0.4544	0.2789	0.109	0.86	CIR1	3.81
cg11547460	chr15	101178515	-1.344	0.8247	0.109	0.86	ASB7	88.21
cg27621340	chr15	89346269	-4.494	2.758	0.109	0.86	ACAN	18.67
cg01355188	chr9	114493146	-1.102	0.6766	0.109	0.86	C9orf84	87.8
cg01247490	chr20	1745520	-2.222	1.364	0.109	0.86		16.67
cg06758418	chr16	11621026	-1.896	1.164	0.109	0.86		19.39
cg22291279	chr1	41208516	-1.606	0.9854	0.109	0.86	NFYC	79.49
cg00875636	chr22	46931138	-1.545	0.948	0.109	0.86	CELSR1	84.77
cg16827459	chr9	129377269	-4.704	2.887	0.109	0.86	LMX1B	31.43
cg04297715	chr14	53288660	-2.4	1.473	0.109	0.86		57.76
cg02364831	chr16	52417584	-1.46	0.896	0.109	0.86		14.53
cg09727543	chr22	31644379	0.8698	0.5338	0.109	0.86	LIMK2	7.61
cg14655715	chr3	127110999	-1.839	1.129	0.109	0.86		41.4
cg11356156	chr19	55416788	-2.194	1.347	0.109	0.86	NCR1	75.58
cg16114709	chr2	23721660	-1.956	1.2	0.109	0.86	KLHL29	84.5
cg11528517	chr5	154238919	-1.629	0.9999	0.109	0.86	CNOT8	21.18
cg26153182	chr7	154703374	-3.201	1.964	0.109	0.86		66.52
cg13880598	chr1	41807925	-1.564	0.9601	0.109	0.86		60.73
cg01321857	chr8	64128241	-0.7623	0.4679	0.109	0.86		90.82
cg06530900	chr5	132560411	-0.7026	0.4312	0.109	0.86	FSTL4	92.93
cg05101972	chr2	102720064	-1.982	1.216	0.109	0.86	IL1R1	71.25
cg03360490	chr19	49622030	-1.761	1.08	0.109	0.86	PPFIA3	8.14
cg21376274	chr14	23654699	-1.641	1.007	0.109	0.86		82.6
cg09454417	chr6	152085247	1.301	0.7986	0.109	0.86	ESR1	13.05
cg03198327	chr11	123054396	-1.111	0.6821	0.109	0.86	CLMP	89.13
cg08604523	chr11	46405046	-1.758	1.079	0.109	0.86	MDK	71.54
cg07175711	chr2	65264759	-1.827	1.121	0.109	0.86		66.39
cg25228995	chr5	139260468	1.503	0.9226	0.109	0.86	NRG2	81.05
cg17520555	chr17	61526192	-1.409	0.8646	0.109	0.86		74.98
cg20224867	chr3	41289931	-0.4982	0.3058	0.109	0.86	ULK4	93.8
cg05555205	chr6	28397516	-0.6587	0.4043	0.109	0.86		93.75
cg13212159	chr17	38075554	-2.073	1.272	0.109	0.86	GSDMB	64.4
cg14000461	chr5	32058012	-1.235	0.7581	0.109	0.86	PDZD2	90.54
cg06674031	chrX	67901361	-2.097	1.287	0.109	0.86	STARD8	77.17
cg19224886	chr12	72054629	-0.5875	0.3606	0.109	0.86	ZFC3H1	91.22
cg04481318	chr9	134282053	-2.536	1.557	0.109	0.86		66.1
cg10027732	chr22	49032014	-3.513	2.156	0.109	0.86	FAM19A5	38.41
cg18948794	chr10	134894048	-3.526	2.164	0.109	0.86		39.31
cg05588383	chr18	29077127	-1.696	1.041	0.109	0.86	DSG2	76.91
cg12492301	chr3	160819000	-2.027	1.244	0.109	0.86	B3GALNT1	63.28
cg24842998	chr6	170396910	-2.377	1.459	0.109	0.86		30.45
cg17410922	chr3	44903463	2.271	1.394	0.109	0.86	MIR564	2.18
cg27491398	chr6	29708311	1.746	1.072	0.109	0.86	LOC285830	19.41
ch.13.650435R	chr13	48581080	-1.496	0.9182	0.109	0.86		26.1
cg00280066	chr7	157258883	-4.823	2.96	0.109	0.86	LOC101927914	64.38
cg08755498	chrX	31242510	-2.103	1.291	0.109	0.86	DMD	40.09
cg02150936	chr1	169270318	4.6	2.824	0.109	0.86	NME7	81.5
cg18769937	chr6	111498132	-0.7378	0.4529	0.109	0.86	SLC16A10	93.85
cg00216061	chr16	88547579	-1.222	0.7499	0.109	0.86	ZFPM1	85.63
cg18772584	chr4	113873409	-2.194	1.347	0.109	0.86	ANK2	30.59
cg24401645	chr1	197115755	-0.3501	0.2149	0.109	0.86	ASPM	2.64
cg02456309	chrX	53078383	-2.506	1.538	0.109	0.86	GPR173	63.6
cg05650680	chr8	1765217	-1.207	0.7408	0.109	0.86	MIR596	5.55
cg18472160	chr6	139690828	-1.626	0.998	0.109	0.86		11.84
cg07153168	chr12	94533233	-2.052	1.259	0.109	0.86		57.88
cg12807628	chr8	11838843	1.238	0.7598	0.109	0.86	DEFB135	10.96
cg14081667	chr21	44782497	-1.453	0.8916	0.109	0.86		11.84
cg16389348	chr11	64337279	-1.498	0.9197	0.109	0.86	SLC22A11	71.36
cg04536689	chr14	71108024	0.3487	0.214	0.109	0.86	TTC9	4.13
cg11283427	chr10	102986306	-0.8859	0.5438	0.109	0.86		6.53
cg20675152	chr7	92456994	-1.521	0.9335	0.109	0.86	CDK6	68.86
cg02182648	chr11	34931650	-1.972	1.21	0.109	0.86	APIP	69.87
cg07500909	chr20	47178901	-2.629	1.614	0.109	0.86		76.88
cg04736401	chr3	183898712	-1.315	0.8074	0.109	0.86	AP2M1	70.84
cg24465436	chr12	104576559	-1.488	0.9135	0.109	0.86		38.77
cg10412026	chr2	139361023	-0.8873	0.5446	0.109	0.86		90.09
cg03868982	chr19	6578074	-2.734	1.678	0.109	0.86		22.06
cg18257031	chr1	27683809	-1.566	0.9614	0.109	0.86	MAP3K6	64.97
cg19950046	chr2	161051163	2.924	1.795	0.109	0.86	ITGB6	78.05
cg06002825	chr12	49431575	-0.6617	0.4061	0.109	0.86	KMT2D	92.03
cg26526276	chr2	46585929	-0.8892	0.5458	0.109	0.86	EPAS1	90.94
cg05527368	chr17	71334936	-1.057	0.6489	0.109	0.86	SDK2	88.55
cg23513095	chr15	28272148	-3.281	2.014	0.109	0.86	OCA2	84.71
cg12993255	chr2	71176287	-2.727	1.674	0.109	0.86	ATP6V1B1-AS1	66.59
cg09458931	chr9	38240325	-2.217	1.361	0.109	0.86		57.48
cg12326919	chr14	66997361	-2.067	1.269	0.109	0.86	GPHN	60.57
cg14592319	chr13	115062579	-0.9273	0.5692	0.109	0.86	UPF3A	89.96
cg25004172	chr5	114313758	-4.067	2.496	0.109	0.86		39.47
cg02562690	chr13	101808842	-2.672	1.64	0.109	0.86	NALCN	64.17
cg12517050	chr8	103293724	-2.219	1.362	0.109	0.86	UBR5	61.36
cg19429300	chr13	41114929	-2.728	1.674	0.109	0.86		36.05
cg24127050	chr2	97530800	-1.189	0.7298	0.109	0.86	SEMA4C	79.6
cg12664173	chr10	6220910	1.792	1.1	0.109	0.86	PFKFB3	14.88
cg02009395	chr16	20702744	-4.17	2.56	0.109	0.86	ACSM1	63.54
cg09450097	chr4	62194059	-3.217	1.975	0.109	0.86		43.76
cg03453910	chr4	138446811	-3.395	2.084	0.109	0.86	PCDH18	84.66
cg07571638	chr10	682871	-1.527	0.9376	0.109	0.86	DIP2C	90.61
cg14649060	chr4	140006649	5.405	3.318	0.109	0.86	ELF2	78.81
cg01515136	chr1	1229589	-4.003	2.457	0.109	0.86	ACAP3	64.87
cg15544177	chr12	124070297	-2.233	1.371	0.109	0.86	LOC101927415	50.28
cg12608053	chr5	162996851	-1.292	0.7929	0.109	0.86		88.68
cg24331475	chr18	21596915	-3.524	2.163	0.109	0.86	TTC39C	59.95
cg13747142	chr4	123053090	-1.982	1.217	0.109	0.86		35.44
cg17733241	chr17	75952762	-5.244	3.219	0.109	0.86		73.01
cg03540165	chr12	113573222	1.236	0.7585	0.109	0.86	RASAL1	4.59
cg06192753	chr19	13068297	-0.7773	0.4771	0.109	0.86	GADD45GIP1	5.76
cg23717251	chr1	20943072	-1.946	1.195	0.109	0.86	CDA	74.41
cg21915095	chr4	122711353	-1.279	0.7851	0.109	0.86		85.17
cg07242977	chr8	11666540	-3.142	1.929	0.109	0.86	FDFT1	17.2
cg02933993	chr10	50827538	-1.584	0.9725	0.109	0.86	CHAT	21.75
cg21574556	chr5	108350932	-3.86	2.369	0.109	0.86	FER	52.22
cg07449652	chr7	80548725	2.261	1.388	0.109	0.86	SEMA3C	3.54
cg03078854	chr6	32810001	-2.85	1.75	0.109	0.86	PSMB8	75.94
cg08282037	chr19	55595978	1.835	1.126	0.109	0.86	EPS8L1	88.56
cg19279973	chr3	15563149	-2.799	1.718	0.109	0.86	COLQ	38.58
cg08679252	chr16	55516105	-2.431	1.492	0.109	0.86	MMP2	50.73
cg07012402	chr2	192108129	-1.295	0.7951	0.109	0.86		83.27
cg11208229	chr11	2182795	-2.515	1.544	0.109	0.86	INS	53.98
cg07638334	chr10	411837	-2.334	1.433	0.109	0.86	DIP2C	91.07
cg26804974	chr2	44335362	-2.53	1.553	0.109	0.86		41.01
cg24528602	chr2	54840292	-1.643	1.009	0.109	0.86	SPTBN1	85.73
cg19001667	chr9	72058340	-1.257	0.7719	0.109	0.86	APBA1	88.59
cg22791478	chr9	98569632	-3.344	2.053	0.109	0.86	LINC00476	63.57
cg16772377	chr11	119018927	-1.874	1.15	0.109	0.86	ABCG4	62.76
cg19161053	chr7	99036702	-0.5531	0.3395	0.109	0.86	CPSF4	4.85
cg08794696	chr13	114057675	-2.117	1.3	0.109	0.86		60.83
cg03759892	chr14	64062896	-1.689	1.037	0.109	0.86		61.86
cg04646768	chr3	157217384	-0.644	0.3954	0.109	0.86	VEPH1	5.51
cg03167954	chr22	29707782	-0.5075	0.3115	0.109	0.86	GAS2L1	97.97
cg11490805	chr5	3226466	-3.602	2.211	0.109	0.86		43.66
cg13175078	chr3	50495147	-2.711	1.664	0.109	0.86	CACNA2D2	61.71
cg22428969	chr3	188238502	-1.737	1.066	0.109	0.86	LPP	82.34
cg18982542	chr20	11957811	-3.055	1.876	0.109	0.86		56.36
cg24713204	chr19	57019373	-2.479	1.522	0.109	0.86	ZNF471	13.23
cg02160627	chr19	14517447	-1.383	0.8489	0.109	0.86	CD97	77.25
cg07998983	chr7	132615535	-0.9062	0.5563	0.109	0.86	CHCHD3	85.7
cg04094067	chr16	570658	-1.009	0.6196	0.109	0.86	RAB11FIP3	89.25
cg03620587	chr8	17612236	-0.6858	0.421	0.109	0.86	MTUS1	92.71
cg04001268	chr3	134215344	-1.514	0.9293	0.109	0.86	CEP63	74.03
cg00071051	chr6	44222845	-1.708	1.049	0.109	0.86	SLC35B2	48.45
cg05793579	chr16	73539979	-3.755	2.305	0.109	0.86		34.03
cg27327903	chr8	55389594	-1.823	1.119	0.109	0.86		16.84
cg18438319	chr7	155333384	-2.168	1.331	0.109	0.86		30.34
cg25333181	chr3	129290604	3.229	1.983	0.109	0.86	PLXND1	35.94
cg19142373	chr17	16957241	-1.72	1.056	0.109	0.86	MPRIP	80.41
cg09205920	chr6	29521506	-0.9386	0.5762	0.109	0.86		6.5
cg08631819	chr6	159589483	-1.236	0.7588	0.109	0.86	FNDC1	84.35
cg08095437	chr2	209055151	-1.592	0.9775	0.109	0.86	C2orf80	82.31
cg03288655	chr3	52739687	-0.3067	0.1883	0.109	0.86	GLT8D1	3.03
cg12406492	chr11	45274373	-1.192	0.7318	0.109	0.86	SYT13	47.14
cg00061635	chr17	8311836	-1.854	1.138	0.109	0.86		73.75
cg17216492	chr11	45743936	-1.733	1.064	0.109	0.86	LOC100507384	28.06
cg15549873	chr20	60230148	-2.665	1.636	0.109	0.86	CDH4	29.63
cg18088652	chrX	34496241	-2.559	1.571	0.109	0.86		29.35
cg07326267	chr10	134456012	-1.687	1.036	0.109	0.86	INPP5A	73.81
cg00431510	chrX	10616920	-2.239	1.375	0.109	0.86	MID1	59.05
cg08453784	chr8	144417122	0.4131	0.2536	0.109	0.86	TOP1MT	2.19
cg26222198	chrX	41987879	-1.649	1.012	0.109	0.86		86.12
cg18466378	chr17	78360198	-2.184	1.341	0.109	0.86	RNF213	91.67
cg00846021	chr14	36977901	-4.101	2.518	0.109	0.86	SFTA3	16.57
cg15745265	chr2	170682871	-1.681	1.032	0.109	0.86	METTL5	82.39
cg26837477	chr8	23313438	-1.872	1.149	0.109	0.86	ENTPD4	60.42
cg16691702	chr9	130647902	-2.126	1.305	0.109	0.86	ST6GALNAC6	52.68
cg03185964	chr12	124779138	-1.645	1.01	0.109	0.86	ZNF664-FAM101A	35.88
cg20157097	chr10	6569802	-4.189	2.572	0.109	0.86	PRKCQ	70.61
cg14376428	chr1	20272855	-2.48	1.523	0.109	0.86		55.67
cg01752534	chr10	13098355	-2.267	1.392	0.109	0.86	CCDC3	70.56
cg07818641	chr17	4535956	-1.643	1.009	0.109	0.86	ALOX15	87.35
cg06277697	chr16	75241305	-1.333	0.8183	0.109	0.86	CTRB2	73.01
cg24903887	chr19	4580777	-1.391	0.854	0.109	0.86		6.74
cg25774469	chr13	102205898	-2.747	1.686	0.109	0.86	ITGBL1	56.53
cg21450380	chr2	100824537	-2.237	1.374	0.109	0.86	LINC01104	50.22
cg07797660	chr1	3239139	-2.227	1.367	0.109	0.86	PRDM16	36.89
cg16881603	chr8	131556784	-1.568	0.9628	0.109	0.86		82.33
cg16542301	chr15	65983111	-1.534	0.9419	0.109	0.86	DENND4A	83.25
cg16258076	chr18	61615564	-3.123	1.918	0.109	0.86	HMSD	63.65
cg22295541	chr9	131475164	-0.9189	0.5642	0.109	0.86	PKN3	88.53
cg08158705	chr17	8077556	-2.511	1.542	0.109	0.86	TMEM107	51.39
cg07153081	chr5	152805675	-1.599	0.9819	0.109	0.86		11.53
cg01620233	chr4	21735674	-4.652	2.856	0.109	0.86	KCNIP4	38.68
cg21667878	chr11	2160980	-3.79	2.327	0.109	0.86	INS-IGF2	23.36
cg26137103	chr4	40193114	-1.59	0.976	0.109	0.86		84
cg05797821	chr11	78530645	-0.547	0.3359	0.109	0.86	ODZ4	94.44
cg03065503	chr4	4442273	-1.153	0.7082	0.109	0.86	STX18	87.72
cg17255108	chr7	157338433	-1.844	1.132	0.109	0.86	PTPRN2	29.43
cg13700155	chr3	10407219	-4.078	2.504	0.109	0.86	ATP2B2	64.59
cg01064286	chr1	212777218	-1.046	0.6421	0.109	0.86	ATF3	85.61
cg01715842	chr16	85045600	-2.793	1.715	0.109	0.86	ZDHHC7	47.47
cg01088382	chr10	23464290	3.726	2.287	0.109	0.86		29.06
cg16760055	chr14	94437513	-1.52	0.9335	0.109	0.86	ASB2	20.47
cg08763461	chr5	145710603	-2.254	1.384	0.109	0.86		31.26
cg09941712	chr15	81068966	0.5359	0.329	0.109	0.86		4.51
cg14222620	chr3	169745585	-1.209	0.7421	0.109	0.86		87.33
cg25250241	chrX	103295154	4.812	2.955	0.109	0.86	MIR1256	46.44
cg27358015	chr7	111851386	-1.152	0.7074	0.109	0.86	ZNF277	90.79
cg03477621	chr17	9472738	-2.607	1.601	0.109	0.86	STX8	62.5
cg06378129	chr16	67998246	-1.565	0.9609	0.109	0.86	SLC12A4	33.78
cg22140378	chr20	5891760	-0.8009	0.4918	0.109	0.86	CHGB	4.81
cg14718625	chr1	107077540	-3.122	1.917	0.109	0.86		38.83
cg05810177	chr7	134050402	-1.825	1.12	0.109	0.86		19.76
cg04260676	chr1	1774322	-1.751	1.075	0.109	0.86	GNB1	81.04
cg09122660	chr8	124625011	-1.607	0.9868	0.109	0.86		70.76
cg15524632	chr19	19117770	-1.544	0.948	0.109	0.86	SUGP2	68.1
cg19735533	chr2	241196887	-0.4438	0.2725	0.109	0.86		94.38
cg03528924	chr5	8523986	-4.372	2.684	0.109	0.86		67.7
cg22606759	chr11	59440958	-1.694	1.04	0.109	0.86		83.09
cg07781465	chr10	134331790	-1.483	0.9106	0.109	0.86		18.89
cg14895238	chr11	84431816	4.666	2.865	0.109	0.86	DLG2	44.73
cg15075267	chr19	15306332	-0.9958	0.6115	0.109	0.86	NOTCH3	4.83
cg19315818	chr5	10502975	-1.16	0.7121	0.109	0.86	LOC101929412	72.37
cg00020864	chr17	73471673	-1.83	1.124	0.109	0.86	KIAA0195	72.33
cg25683204	chr20	34129839	0.691	0.4243	0.109	0.86	ERGIC3	5.42
cg01005303	chr1	11985115	-1.881	1.155	0.109	0.86	KIAA2013	47.26
cg03119484	chr2	23599319	-0.4734	0.2907	0.109	0.86		94.93
cg00231338	chr12	14711607	-1.731	1.063	0.109	0.86	PLBD1	77.65
cg27463758	chr2	231084732	-0.4387	0.2694	0.109	0.86	SP110	3.39
cg22350070	chr2	79738639	1.098	0.6745	0.109	0.86	CTNNA2	5.74
cg01381301	chr11	18415962	3.156	1.938	0.109	0.86	LDHA	2.27
cg05062896	chr1	161135611	-1.611	0.9895	0.109	0.86	PPOX	14.15
cg11864127	chr22	38380977	-1.035	0.6358	0.109	0.86	SOX10	89.81
cg09360173	chr20	4056696	-1.517	0.9316	0.109	0.86		33.3
cg19965042	chr15	49101851	-3.114	1.912	0.109	0.86	CEP152	67.54
cg18493182	chr8	143833962	-2.846	1.748	0.109	0.86	LYPD2	61.15
cg01468590	chr7	889447	-1.133	0.6958	0.109	0.86	SUN1	89.34
cg14255238	chr2	97216131	3.46	2.125	0.109	0.86	ARID5A	35.41
cg08351331	chr20	36975083	-1.526	0.9372	0.109	0.86	LBP	76.14
cg10130678	chr1	78002922	-1.386	0.8512	0.109	0.86	AK5	88.28
cg09750769	chr2	59921243	-4.436	2.724	0.109	0.86		53.57
cg01163330	chr3	42244105	-0.5307	0.3259	0.109	0.86	TRAK1	93.94
cg22449980	chr4	157701149	-1.448	0.8893	0.109	0.86	PDGFC	86.83
cg16239296	chr15	83736925	-1.201	0.7374	0.109	0.86	BTBD1	83.83
cg03770746	chr5	137865128	-1.145	0.7033	0.109	0.86	ETF1	27.16
cg20077880	chr13	92193231	-5.519	3.389	0.109	0.86	GPC5	61.34
cg25889685	chr16	17862243	-0.9028	0.5544	0.109	0.86		8.39
cg24895155	chr8	127837199	0.6239	0.3831	0.109	0.86		5.11
cg05362451	chr5	148982845	-1.297	0.7965	0.109	0.86	ARHGEF37	87.76
cg01673402	chr10	8225327	-1.543	0.9477	0.109	0.86		12.85
cg17932109	chr1	227580507	-1.063	0.6528	0.109	0.86		29.43
cg22607164	chr3	184349562	-0.4112	0.2525	0.109	0.86		97.8
cg07478918	chr11	31817824	-2.373	1.458	0.109	0.86	PAX6	50.49
cg21526238	chr6	144329672	4.539	2.787	0.109	0.86	HYMAI	25.13
cg26993591	chr2	131520144	-3.433	2.108	0.109	0.86	FAM123C	60.06
cg18642960	chr9	98144030	-2.317	1.423	0.109	0.86		82.86
cg04648494	chr2	74228640	-1.166	0.7162	0.109	0.86		85.54
cg10198837	chr2	87090202	-1.561	0.9585	0.109	0.86	CD8B	92.04
cg24505713	chr11	10770035	-1.779	1.092	0.109	0.86		65.23
cg20597540	chr8	144705783	-5.062	3.109	0.109	0.86		90.02
cg24825334	chr3	143690208	2.15	1.32	0.109	0.86	C3orf58	2.4
cg07698638	chr7	150746232	-4.399	2.701	0.109	0.86	ACCN3	68.79
cg19626004	chr21	42935038	-0.8434	0.5179	0.109	0.86		92.92
cg14818275	chr18	43687959	-0.894	0.549	0.109	0.86	HAUS1	90.52
cg23700882	chr4	951460	-1.04	0.6386	0.109	0.86	TMEM175	89.52
cg13181783	chr3	170944936	-2.899	1.781	0.109	0.86	TNIK	41.71
cg22669822	chr19	5005136	-1.154	0.7086	0.109	0.86	KDM4B	87.38
cg02096495	chr2	228246801	-0.6459	0.3967	0.109	0.86		93.54
cg02188366	chr18	77709704	-1.811	1.112	0.109	0.86	PQLC1	78.54
cg12755332	chr10	134421225	-0.8595	0.5278	0.109	0.86	INPP5A	90.96
cg17390106	chr6	32804555	-3.91	2.401	0.109	0.86	TAP2	75.49
cg19062489	chr19	15662114	-2.634	1.618	0.109	0.86	CYP4F22	15.77
cg07347294	chr5	176080248	-2.072	1.273	0.109	0.86	TSPAN17	75.09
cg15054807	chr2	110473052	-1.991	1.223	0.109	0.86		37.58
cg26032413	chr2	106360196	-1.731	1.063	0.109	0.86	NCK2	73.62
cg01381611	chr19	51141479	-2.854	1.753	0.109	0.86	SYT3	22.99
cg09006072	chr17	76425972	-2.72	1.67	0.109	0.86	DNAH17	61.37
cg14907738	chr19	1456246	-1.895	1.164	0.109	0.86	APC2	21.27
cg25180342	chr2	176937957	-1.785	1.096	0.109	0.86		10.43
cg17663920	chr19	30562576	-2.746	1.686	0.109	0.86		67.66
cg13528145	chr6	45609088	-2.969	1.824	0.109	0.86		63.78
cg06454084	chr19	47158242	-1.589	0.9758	0.109	0.86	DACT3	84.82
cg00390049	chrX	153082274	-2.395	1.471	0.109	0.86	PDZD4	32.62
cg14797613	chr11	117552089	-1.706	1.048	0.109	0.86	DSCAML1	39.68
cg04383383	chr19	310430	-2.038	1.251	0.109	0.86	MIER2	86.48
cg22796115	chr10	24716904	-2.096	1.287	0.109	0.86	KIAA1217	80.19
cg27515596	chr6	20790838	-0.5256	0.3228	0.109	0.86	CDKAL1	93.95
cg05252919	chr19	40748563	-1.125	0.6907	0.109	0.86	AKT2	87.22
cg26604499	chr16	72048138	-1.838	1.129	0.109	0.86	DHODH	54.02
cg18997875	chr2	242673654	-0.9886	0.6072	0.109	0.86	D2HGDH	6.97
cg16344002	chr7	32842247	-1.266	0.7773	0.109	0.86		83.69
cg13723853	chr14	69322248	3.627	2.228	0.109	0.86		49.65
cg04549679	chr1	3524425	-2.143	1.316	0.109	0.86	MEGF6	63.53
cg08076102	chr22	24125924	-1.733	1.065	0.109	0.86	MMP11	67.26
cg04883293	chr3	84919226	-5.834	3.583	0.109	0.86		61.17
cg17841979	chr6	7692706	-2.324	1.427	0.109	0.86		32.3
cg25408285	chr11	134431402	-1.893	1.162	0.109	0.86		36.92
cg15826437	chr17	38334186	3.168	1.946	0.109	0.86	RAPGEFL1	37.55
cg10060082	chr14	68124306	-0.6577	0.404	0.109	0.86	VTI1B	93.74
cg21108628	chr8	28022272	-0.5169	0.3175	0.109	0.86	ELP3	94.56
cg18772071	chr4	89618324	1.522	0.935	0.109	0.86	NAP1L5	43.68
cg11714477	chr9	30179384	-4.359	2.677	0.109	0.86		79.42
cg24859206	chr6	33710014	-2.005	1.231	0.109	0.86	IP6K3	73.51
cg08657182	chr3	68057572	-3.012	1.85	0.109	0.86	FAM19A1	36.36
cg13589481	chr8	113655715	6.751	4.146	0.109	0.86	MIR2053	36.92
cg18131932	chr10	98145978	-2.094	1.286	0.109	0.86	TLL2	83.01
cg03443790	chr7	140129757	-1.426	0.876	0.109	0.86		79.11
cg26573952	chr6	17987707	-0.1739	0.1068	0.109	0.86	KIF13A	1.38
cg13751330	chr9	134376826	-1.457	0.8951	0.109	0.86	POMT1	78.9
cg21987133	chr2	79252018	-4.935	3.031	0.109	0.86	REG3G	34.6
cg05490679	chr15	90617537	-1.823	1.12	0.109	0.86	ZNF710	83.87
cg07727003	chr6	153018094	-3.116	1.914	0.109	0.86	MYCT1	24.94
cg06791321	chr17	1927532	-0.4381	0.2691	0.109	0.86	RTN4RL1	3.5
cg03077533	chr2	121107326	-2.953	1.814	0.109	0.86	INHBB	46.49
cg15025248	chr2	191278648	-1.008	0.6189	0.109	0.86	MFSD6	88.43
cg22353154	chr11	2201996	-2.036	1.25	0.109	0.86		76.59
cg08903855	chr1	37056769	-1.217	0.7477	0.109	0.86		14.71
cg26757021	chr20	50886118	-6.337	3.893	0.109	0.86		48.12
cg20528409	chr6	5766444	-2.821	1.733	0.109	0.86	FARS2	60.79
cg03302378	chr15	31745648	-1.826	1.122	0.109	0.86		76.63
cg08108619	chrX	84499351	1.554	0.9542	0.109	0.86	ZNF711	6.17
cg06201219	chr10	7603724	2.13	1.308	0.109	0.86	ITIH5	36.73
cg09198174	chr3	185979839	-2.211	1.358	0.109	0.86	DGKG	58.75
cg24693982	chr6	144508735	-0.5091	0.3127	0.109	0.86	STX11	94.79
cg10485203	chr7	139429300	-0.4967	0.3051	0.109	0.86	HIPK2	94.42
cg14575648	chr1	20513076	-4.831	2.967	0.109	0.86	UBXN10-AS1	49.37
cg25170091	chr17	202716	-3.463	2.127	0.109	0.86	RPH3AL	56.04
cg27010208	chr11	93263413	-1.639	1.007	0.109	0.86	SMCO4	74.66
cg09695430	chr11	32447944	-4.044	2.484	0.109	0.86	WT1	32.85
cg18349968	chr16	12937183	-2.111	1.296	0.109	0.86		39
cg04024481	chr13	113752435	4.319	2.653	0.109	0.86	MCF2L	22.61
cg08661012	chr3	45883249	-4.01	2.463	0.109	0.86	LZTFL1	14.84
cg09995161	chr7	131593606	-3.258	2.001	0.109	0.86	LOC101928782	74.91
cg12682382	chr8	74787918	-0.5393	0.3312	0.109	0.86	UBE2W	93.63
cg03637770	chr11	17848844	-2.36	1.449	0.109	0.86	SERGEF	59.65
cg11338178	chr3	72646997	-2.389	1.468	0.109	0.86		53.87
cg11784212	chr6	121002759	-1.985	1.219	0.109	0.86		24.1
cg04251886	chr14	51414420	-0.9008	0.5533	0.109	0.86		89.75
cg07103093	chr17	35297752	-1.492	0.9163	0.109	0.86	LHX1	9.59
cg08839577	chr2	210899654	-2.383	1.464	0.109	0.86	KANSL1L	80.5
cg17059414	chr1	113010011	-1.599	0.9822	0.109	0.86	WNT2B	82.54
cg10276623	chr14	94770592	-2.892	1.776	0.109	0.86	SERPINA6	80.46
cg14998914	chr12	53509335	-3.22	1.978	0.109	0.86	SOAT2	76.48
cg25954639	chr16	2474131	-1.475	0.9062	0.109	0.86	ABCA17P	89.42
cg10375267	chr16	87523700	-2.191	1.346	0.109	0.86	ZCCHC14	68.75
cg07121807	chr1	18152750	0.6898	0.4237	0.109	0.86	ACTL8	4.76
cg01737312	chr1	56879972	-0.8707	0.5348	0.109	0.86		88.7
cg01083094	chr16	66670623	-0.4503	0.2766	0.109	0.86	CMTM4	94.67
cg10850001	chr14	21152358	-0.5935	0.3646	0.109	0.86	RNASE4	3.5
cg02014217	chr4	1015600	-2.126	1.306	0.109	0.86	FGFRL1	79.19
cg14136775	chr11	28874710	1.437	0.8829	0.109	0.86		12.53
cg04558060	chrX	16845408	-1.827	1.122	0.109	0.86	TXLNG	88.69
cg03753191	chr13	43566902	-1.811	1.112	0.109	0.86	EPSTI1	47.37
cg03716125	chr2	208541770	-0.6504	0.3996	0.109	0.86		5.87
cg11669003	chr22	46813946	-1.522	0.9348	0.109	0.86	CELSR1	17.02
cg24646703	chr13	53402216	-1.458	0.8959	0.109	0.86		28.3
cg04675922	chr15	25463652	-3.194	1.962	0.109	0.86	SNORD115-15	82.77
cg01040189	chr6	33861212	-1.245	0.7648	0.109	0.86	LINC01016	30.51
cg16647373	chr2	10904520	-1.315	0.8081	0.109	0.86	ATP6V1C2	88.57
cg09674093	chr2	23646462	-1.658	1.018	0.109	0.86	KLHL29	88.27
cg24098326	chr10	123923050	1.369	0.841	0.109	0.86	TACC2	52.4
cg08620074	chr6	38698525	-1.254	0.7703	0.109	0.86	DNAH8	88.19
cg14871736	chr3	139346734	-3.319	2.039	0.109	0.86	NMNAT3	50.79
cg05968270	chr1	65533502	1.488	0.9141	0.109	0.86		10.02
cg23597094	chr2	33335706	-1.21	0.7435	0.109	0.86	LTBP1	88.97
cg01250138	chr16	85064673	-0.9091	0.5585	0.109	0.86	KIAA0513	91.31
cg02450335	chr16	324456	-1.858	1.142	0.109	0.86	RGS11	49.58
cg04270347	chr19	46012688	-1.316	0.8082	0.109	0.86	VASP	10.35
cg25366404	chr6	39895360	-2.609	1.603	0.109	0.86	MOCS1	67.65
cg07025295	chr5	133927138	-1.219	0.749	0.109	0.86		87.26
cg00895265	chr15	101394832	-0.51	0.3133	0.109	0.86		95.07
cg14539997	chr14	23071602	-1.275	0.7835	0.109	0.86	ABHD4	93.74
cg17964539	chr1	1645121	-3.297	2.025	0.109	0.86	CDK11B	55.32
cg16220294	chr15	45924140	-2.836	1.742	0.109	0.86		47.26
cg02804231	chr11	113009183	-3.328	2.045	0.109	0.86	NCAM1	54.35
cg27629458	chr5	89026365	-4.334	2.662	0.109	0.86		62.85
cg20222695	chr12	133323749	-1.332	0.8182	0.109	0.86	ANKLE2	70.01
cg16427465	chr7	100655601	-2.852	1.752	0.109	0.86	MUC12	39.45
cg03173570	chr21	33031392	-0.8548	0.5252	0.109	0.86	SOD1	11.64
cg14134551	chr1	204598444	-2.171	1.334	0.109	0.86	LRRN2	70.02
cg03455276	chr19	6464009	1.252	0.769	0.109	0.86	CRB3	9.86
cg00273449	chr2	74875268	-2.724	1.673	0.109	0.86	C2orf65	9.09
cg15818019	chr4	57524178	-1.437	0.8829	0.109	0.86	HOPX	86.89
cg26520203	chr11	121741630	5.154	3.166	0.109	0.86		77.99
cg04404246	chr3	152307607	-3.502	2.152	0.109	0.86		53.03
cg25288675	chr17	76797750	-0.9395	0.5772	0.109	0.86	USP36	91.45
cg04258496	chr10	11919021	-1.491	0.9163	0.109	0.86	PROSER2-AS1	84.97
cg16170164	chr5	72509356	-2.051	1.26	0.109	0.86		57.92
cg23780713	chr4	89240217	-1.974	1.213	0.109	0.86		39.13
cg15699348	chr7	73466255	-1.402	0.8611	0.109	0.86	ELN	17.92
cg26698744	chr10	1129776	-0.4039	0.2482	0.109	0.86	WDR37	96.11
cg16969934	chr19	47923683	-0.7462	0.4584	0.109	0.86	MEIS3	5.83
cg06300974	chr11	111385086	-1.363	0.8376	0.109	0.86	C11orf88	24.9
cg13043242	chr9	33221998	-1.307	0.8029	0.109	0.86		64.13
cg25510687	chr3	107737037	-0.4876	0.2996	0.109	0.86		94.02
cg27107882	chr14	34519978	-1.109	0.6813	0.109	0.86		37.21
cg00232832	chr15	30163660	-2.876	1.767	0.109	0.86		68.95
cg07493237	chr12	68619796	8.388	5.153	0.109	0.86	IL26	71.19
cg02498800	chr11	33349047	-1.08	0.6638	0.109	0.86	HIPK3	88.73
cg14055835	chr19	55384515	-1.009	0.6197	0.109	0.86	FCAR	9.44
cg23450314	chr2	150718704	-4.261	2.618	0.109	0.86		64.81
cg02565102	chr18	20406876	-1.942	1.193	0.109	0.86		69.12
cg20592734	chr6	33142317	-2.24	1.376	0.109	0.86	COL11A2	47.01
cg27212977	chr8	6783407	-1.208	0.7419	0.109	0.86	DEFA6	86.95
cg24360457	chr21	29891060	-4.062	2.496	0.109	0.86		74.78
cg16846268	chr17	15901487	-1.776	1.091	0.109	0.86	TTC19	20.31
cg12139931	chr20	55629539	-1.886	1.159	0.109	0.86		69.85
cg06821841	chr15	66562125	-2.339	1.437	0.109	0.86		37.47
cg15778873	chr19	15121204	-2.678	1.645	0.109	0.86	CCDC105	39.74
cg05652485	chr2	161233870	-1.89	1.161	0.109	0.86	RBMS1	28.75
cg22699977	chr1	1193746	-1.491	0.9158	0.109	0.86	UBE2J2	79.77
cg18231512	chr8	141450818	-1.498	0.9203	0.109	0.86	TRAPPC9	59.15
cg16128142	chr12	6701976	-1.602	0.9842	0.109	0.86	CHD4	78.75
cg00001534	chr1	51034865	-1.805	1.109	0.109	0.86	FAF1	31.38
cg11202345	chr17	76976057	-1.722	1.058	0.109	0.86	LGALS3BP	11.91
cg01227150	chr22	30884386	-2.104	1.293	0.109	0.86		45.58
cg10497294	chr1	31795813	-0.7051	0.4333	0.109	0.86	ZCCHC17	93.38
cg25577507	chr1	225780044	-1.133	0.6963	0.109	0.86	ENAH	87.54
cg10199516	chr1	225599112	-0.7589	0.4663	0.109	0.86	LBR	93
cg05645141	chr15	91259749	-1.748	1.074	0.109	0.86	BLM	30.8
cg27181129	chr5	131426208	-0.5184	0.3185	0.109	0.86		95.13
cg07435359	chr15	29862036	-1.733	1.065	0.109	0.86	FAM189A1	6.71
cg10411673	chr7	24419059	-3.153	1.937	0.109	0.86		39.43
cg02344527	chr11	102702414	2.292	1.408	0.109	0.86		63.86
cg07474019	chr15	62430394	-3.181	1.954	0.109	0.86		43.06
cg25124433	chr17	39041110	-2.476	1.521	0.109	0.86	KRT20	67.96
cg06820975	chr4	166129640	-1.763	1.083	0.109	0.86	KLHL2	30.22
cg19014435	chr12	130589252	-3.748	2.303	0.109	0.86		37.28
cg25073998	chr2	47492481	4.219	2.592	0.109	0.86		42.02
cg25345005	chr3	119187891	-0.3864	0.2374	0.109	0.86	KTELC1	3.82
cg13351721	chr15	51660010	-1.383	0.8498	0.109	0.86	GLDN	82.33
cg21278806	chr13	33001751	2.381	1.463	0.109	0.86	N4BP2L1	45.47
cg20248549	chr19	45033577	-2.326	1.429	0.109	0.86	CEACAM20	78.29
cg06868572	chr7	155810971	-2.22	1.364	0.109	0.86		29.73
cg06180291	chr7	24985953	-0.6499	0.3993	0.109	0.86	OSBPL3	93.64
cg13648527	chr14	24075370	-2.331	1.433	0.109	0.86		56.33
cg06833102	chr2	162096311	2.664	1.637	0.109	0.86		89.94
cg14184904	chr5	10628944	-3.346	2.056	0.109	0.86	ANKRD33B	75.04
cg06834240	chr16	79632625	-5.046	3.1	0.109	0.86	MAF	22.57
cg14693681	chr15	59294656	-1.512	0.9291	0.109	0.86	RNF111	83.98
cg18377446	chr1	100335651	-0.6976	0.4286	0.109	0.86	AGL	93.38
cg10399929	chr4	126240744	-2.992	1.839	0.109	0.86	FAT4	36.53
cg27207530	chr16	89357600	-0.7833	0.4813	0.109	0.86	ANKRD11	91.67
cg22660074	chr16	77714035	-1.592	0.978	0.109	0.86		74.08
cg23734234	chr7	138602549	-1.202	0.7385	0.109	0.86	KIAA1549	82.36
cg04948744	chr19	39684710	-2.382	1.464	0.109	0.86		59.14
cg08946720	chr2	1416855	-2.53	1.554	0.109	0.86	TPO	84.59
cg03553819	chr16	1271741	-3.708	2.279	0.109	0.86	TPSG1	55.34
cg02744604	chr12	48109728	-1.844	1.133	0.109	0.86	ENDOU	78.14
cg01202028	chr9	140714812	-1.744	1.072	0.109	0.86	EHMT1	78.8
cg10378667	chr12	122326303	-0.9954	0.6116	0.109	0.86	PSMD9	15.13
cg07288204	chr1	150278444	-1.652	1.015	0.109	0.86	MRPS21	81.3
cg07825023	chr14	71185314	-1.697	1.043	0.109	0.86		37.67
cg26015971	chr6	31685491	-1.529	0.9395	0.109	0.86	LY6G6D	35.62
cg07054239	chr1	155659882	-2.266	1.392	0.109	0.86	YY1AP1	50.2
cg10312447	chr12	120036581	-3.666	2.253	0.109	0.86	TMEM233	46.14
cg21310911	chr3	172166288	1.804	1.108	0.109	0.86	GHSR	8
cg27543739	chr10	94334014	-1.491	0.9163	0.109	0.86	IDE	12.74
cg04791287	chrX	23351264	-3.44	2.114	0.109	0.86		27.09
cg10563418	chr4	83202235	-0.9958	0.6119	0.109	0.86		89.89
cg06181195	chr10	116335842	-0.8601	0.5286	0.109	0.86	ABLIM1	90.8
cg13649383	chr5	138628911	3.008	1.849	0.109	0.86	MATR3	23.11
cg06271131	chr4	38238883	-1.6	0.9834	0.109	0.86		78.3
cg22201095	chr17	3780643	-1.127	0.6926	0.109	0.86	CAMKK1	90.38
cg06374185	chr3	45637480	-2.239	1.376	0.109	0.86	LIMD1	53.07
cg03929722	chr7	151406698	-1.198	0.736	0.109	0.86	PRKAG2	84.17
cg25539781	chr8	35729794	-0.8496	0.5221	0.109	0.86		7.66
cg19405042	chr1	20066292	-1.723	1.059	0.109	0.86	TMCO4	79.2
cg14823825	chr8	26170211	-1.602	0.9844	0.109	0.86	PPP2R2A	90.32
cg08462372	chr4	757312	-0.6811	0.4185	0.109	0.86	PCGF3	93.65
cg04277821	chr6	150572395	-2.024	1.244	0.109	0.86		52.44
cg25747655	chr6	44440322	-2.471	1.518	0.109	0.86		49.73
cg15384687	chr15	63880053	-1.551	0.953	0.109	0.86	USP3-AS1	86.28
cg20625042	chr1	184432999	-1.016	0.6243	0.109	0.86	C1orf21	29.16
cg05471818	chr6	56459954	-0.8967	0.5511	0.109	0.86	RNU6-71P	90.88
cg27467516	chr16	88721518	-3.379	2.077	0.109	0.86	MVD	49.74
cg02913364	chr1	1208573	-1.319	0.8106	0.109	0.86	UBE2J2	7.49
cg09544144	chr4	185777688	-1.181	0.7261	0.109	0.86		85.92
cg20923605	chr13	112978683	-3.655	2.246	0.109	0.86		67.06
cg06795340	chr9	107546652	-1.736	1.067	0.109	0.86	ABCA1	69.83
cg07258897	chr12	108576009	-2.82	1.733	0.109	0.86	WSCD2	53.6
cg04296842	chr22	43813705	-4.369	2.685	0.109	0.86	MPPED1	58.16
cg13893923	chr2	136671810	-1.852	1.138	0.109	0.86	DARS	31.73
cg02386178	chr3	156165150	-2.978	1.83	0.109	0.86	KCNAB1-AS1	77.41
cg04833007	chr7	127894849	-1.801	1.107	0.109	0.86	LEP	80
cg22076873	chr3	171198580	-2.103	1.293	0.109	0.86		44.05
cg18830283	chr10	5526450	-0.9824	0.6038	0.109	0.86		90.41
cg15325161	chr3	23894233	-0.6179	0.3797	0.109	0.86	UBE2E1	91.41
cg18181674	chr1	25316863	-2.026	1.245	0.109	0.86		57.96
cg05670715	chr12	129693087	-4.413	2.712	0.109	0.86	LOC101927735	44.69
cg14708311	chr20	48417302	-1.629	1.001	0.109	0.86		74.23
cg01581854	chr12	6969342	-0.7929	0.4873	0.109	0.86	USP5	91.16
cg00733767	chr2	106757574	-1.828	1.123	0.109	0.86	UXS1	82.26
cg06483883	chr1	154401712	-1.234	0.7587	0.109	0.86	IL6R	87.24
cg03531211	chr6	32920102	-2.028	1.246	0.109	0.86	HLA-DMA	77
cg25083366	chr14	65239357	4.813	2.958	0.109	0.86	SPTB	54.33
cg17702692	chr9	100617370	-2.797	1.719	0.109	0.86	FOXE1	55.41
cg24269729	chr5	148240355	-1.473	0.9054	0.109	0.86		27.44
cg08007986	chr9	37576030	3.653	2.245	0.109	0.86	FBXO10	28.88
cg19692774	chr11	62528360	-0.6133	0.3769	0.109	0.86	POLR2G	92.9
cg20911707	chr8	3855415	-4.625	2.842	0.109	0.86	CSMD1	65.7
cg05643286	chr4	4173660	-1.817	1.116	0.109	0.86		77.47
cg07535447	chr15	78010126	-2.388	1.468	0.109	0.86	LINGO1	46.95
cg16527208	chr3	135527381	-1.753	1.077	0.109	0.86		51.18
cg23262375	chr1	244453494	-2.158	1.326	0.109	0.86		61.71
cg00474746	chr11	35684799	-2.471	1.519	0.109	0.86	TRIM44	31.6
cg11375836	chr3	43896529	-1.723	1.059	0.109	0.86		34.42
cg22840219	chr19	50037661	-2.004	1.232	0.109	0.86	RCN3	23.81
cg18571412	chr3	169337810	-2.324	1.429	0.109	0.86	MECOM	26.84
cg15430743	chr18	31676948	-2.897	1.781	0.109	0.86	NOL4	80.34
cg24025893	chr10	134756164	1.882	1.157	0.109	0.86	C10orf93	9.15
cg05779675	chr16	50637092	1.477	0.9078	0.109	0.86	NKD1	81.38
cg19764279	chr1	201239356	-0.8414	0.5171	0.109	0.86		91.81
cg07678644	chr2	71558969	-0.5137	0.3157	0.109	0.86	ZNF638	4.73
cg04747180	chr4	39116218	-1.854	1.139	0.109	0.86	KLHL5	52.95
cg27333283	chr16	19514279	-1.646	1.011	0.109	0.86	GDE1	75.25
cg12468639	chr9	90387732	-1.625	0.9986	0.109	0.86	CTSL3P	78.52
cg06991263	chr3	39850393	-1.513	0.9298	0.109	0.86	MYRIP	6.74
cg12483947	chr10	72640100	-1.211	0.7442	0.109	0.86	SGPL1	13.69
cg25845203	chr2	100509050	-2.277	1.399	0.109	0.86	AFF3	68.1
cg02410887	chr8	56791798	0.4661	0.2865	0.109	0.86	LYN	3.91
cg26055950	chr1	3600852	1.987	1.222	0.109	0.86	TP73	11.55
cg06892601	chr2	242750266	-1.712	1.053	0.109	0.86	NEU4	45.99
cg16778009	chr3	3056548	-3.438	2.113	0.109	0.86	CNTN4	75.7
cg02870602	chr8	119659346	-2.206	1.356	0.109	0.86	SAMD12-AS1	37.42
cg16129451	chr1	240693433	-1.597	0.9813	0.109	0.86	GREM2	87.02
cg12363584	chr15	78110903	-2.251	1.383	0.109	0.86		42.07
cg08542878	chr5	111118069	-0.6641	0.4082	0.109	0.86	NREP	93.7
cg07350748	chr18	3239125	-0.5635	0.3464	0.109	0.86		93.74
cg25533100	chr6	148553023	-1.505	0.9251	0.109	0.86		33.31
cg10566706	chr11	1462128	-5.4	3.319	0.109	0.86	BRSK2	68.25
cg18795786	chr12	41087584	-4.384	2.694	0.109	0.86	CNTN1	41.05
cg13810489	chr9	133888939	-2.094	1.287	0.109	0.86	LAMC3	72.78
cg06556266	chr11	76154804	-1.39	0.8547	0.109	0.86	C11orf30	19.46
cg14410503	chr7	47343076	-1.333	0.8195	0.109	0.86	TNS3	85.81
cg06315347	chr1	227696691	-1.719	1.057	0.109	0.86		73.3
cg07277633	chr16	84402496	-1.381	0.8486	0.109	0.86	ATP2C2	24.01
cg10842095	chr12	56843596	-3.091	1.9	0.109	0.86	TIMELESS	33.01
cg15980735	chr7	44223845	-1.771	1.089	0.109	0.86	GCK	79.63
cg18259871	chr1	233585866	-2.981	1.832	0.109	0.86		40.12
cg15333810	chr22	20204378	-2.863	1.76	0.109	0.86		81.77
cg26966186	chr5	106879524	-3.252	1.999	0.109	0.86	EFNA5	49.4
cg07290589	chr17	11852250	-2.483	1.526	0.109	0.86	DNAH9	61.55
cg24407589	chr16	215552	-1.858	1.142	0.109	0.86	HBM	7.02
cg10467997	chr4	156296145	-0.5467	0.3361	0.109	0.86	MAP9	94.15
cg00029825	chr16	31500439	-1.876	1.153	0.109	0.86	SLC5A2	44.82
cg23149790	chr11	66457621	-1.717	1.055	0.109	0.86	SPTBN2	73.98
cg25055656	chr17	3708804	-1.083	0.6658	0.109	0.86		84.26
cg11568444	chr1	17927756	-3.341	2.054	0.109	0.86	ARHGEF10L	77.8
cg26314924	chr10	629565	-0.679	0.4174	0.109	0.86	DIP2C	92.61
cg05194552	chr16	3873444	-1.023	0.6287	0.109	0.86	CREBBP	89.07
cg20828897	chr11	2610595	-2.232	1.372	0.109	0.86	KCNQ1	73.76
cg27054809	chr17	71966312	2.496	1.534	0.109	0.86		23.05
cg25336586	chr10	47025161	-1.952	1.2	0.109	0.86		69.14
cg09693081	chr16	85110539	-2.294	1.41	0.109	0.86	KIAA0513	54.86
cg15173270	chr1	165114044	-0.6199	0.3811	0.109	0.86		4.89
cg15466854	chr3	8408081	4.806	2.954	0.109	0.86	LMCD1-AS1	58.27
cg15649598	chr22	21920584	-1.25	0.7681	0.109	0.86	UBE2L3	77.88
cg00881945	chr9	124704945	-1.696	1.043	0.109	0.86	TTLL11	79.86
cg09694086	chr1	228278101	-1.406	0.8645	0.109	0.86	ARF1	82.26
cg22117893	chr13	114212078	-9.154	5.627	0.109	0.86		59.46
cg00731917	chr18	60263973	-0.6118	0.3761	0.109	0.86		4.72
cg03358415	chr2	128569383	-0.7875	0.4841	0.109	0.86	WDR33	7.96
cg11926012	chr5	115299828	-2.716	1.669	0.109	0.86	LVRN	58.96
cg07641965	chr13	90015912	0.9071	0.5576	0.109	0.86		80.55
cg19233981	chr8	102507443	-1.647	1.012	0.109	0.86	GRHL2	27.05
cg07071457	chr16	86679559	-4.349	2.673	0.109	0.86		66.6
cg01427977	chr12	5737225	-0.4286	0.2635	0.109	0.86	ANO2	95.65
cg03698539	chr16	68012273	-0.7985	0.4908	0.109	0.86	DPEP3	88.26
cg14574037	chr2	155553986	-2.084	1.281	0.109	0.86	KCNJ3	9.37
cg03320667	chr6	41469986	-1.129	0.6942	0.109	0.86	LINC01276	87.05
cg11891474	chr2	192787862	-2.458	1.511	0.109	0.86		75.68
cg13980623	chr22	29328962	-1.323	0.8133	0.109	0.86	ZNRF3	86.49
cg16651449	chr22	40355067	-1.754	1.078	0.109	0.86	GRAP2	60.1
cg14221044	chr10	43494796	-1.799	1.106	0.109	0.86		83.67
cg11654281	chr3	124456792	-1.325	0.8142	0.109	0.86	UMPS	79.54
cg24989900	chr2	18952548	-1.461	0.8979	0.109	0.86		83.9
cg14181345	chr9	37649417	-1.204	0.74	0.109	0.86		84.71
cg06587495	chr13	44241786	2.484	1.527	0.109	0.86	ENOX1	87.88
cg20395040	chr13	23310225	-1.618	0.9944	0.109	0.86		87.48
cg13402430	chr2	37117112	4.016	2.469	0.109	0.86	STRN	78.13
cg09180734	chr6	23175502	-3.402	2.091	0.109	0.86		84.98
cg08481119	chr2	112811924	0.4197	0.258	0.109	0.86	TMEM87B	5.5
cg17271374	chr3	32389059	-1.892	1.163	0.109	0.86	CMTM8	45.31
cg02288887	chr19	15090719	-1.345	0.8265	0.109	0.86	SLC1A6	14.04
cg16252308	chr7	134862183	-1.171	0.7201	0.109	0.86		26.55
cg14059316	chr2	88853213	-1.221	0.7508	0.109	0.86	LOC101928371	74.31
cg19513877	chr20	62582700	-0.7514	0.4619	0.109	0.86	UCKL1	92.19
cg19227511	chr20	32149262	-0.7261	0.4464	0.109	0.86	CBFA2T2	89.97
cg00763090	chr17	48542715	-0.5382	0.3309	0.109	0.86	CHAD	93.4
cg01612629	chr22	22292774	-3.891	2.392	0.109	0.86	PPM1F	24.67
cg25106883	chr5	105025506	-0.6878	0.4228	0.109	0.86		91.8
cg25501446	chr10	62535392	-1.71	1.052	0.109	0.86		42.88
cg22455694	chr2	176974001	-3.204	1.97	0.109	0.86	HOXD11	37.76
cg08378282	chr11	64013842	-0.3576	0.2198	0.109	0.86	PPP1R14B	3.04
cg23255963	chr10	83633679	-4.419	2.717	0.109	0.86	NRG3	58.09
cg03084103	chr4	38869707	-1.877	1.154	0.109	0.86	MIR574	12.22
cg11461535	chr6	80012277	-1.786	1.098	0.109	0.86		41.57
cg23432622	chr16	2762899	-2.332	1.434	0.109	0.86	PRSS27	46.05
cg17063148	chr10	50604216	-2.602	1.6	0.109	0.86	DRGX	11.63
cg05161215	chr7	152034101	-2.652	1.63	0.109	0.86	KMT2C	65
cg17152673	chr4	58282304	-2.857	1.757	0.109	0.86		43.24
cg11937448	chr12	10166097	-1.691	1.04	0.109	0.86	CLEC12B	51.12
cg05213654	chr19	5455217	-1.487	0.914	0.109	0.86	ZNRF4	85.51
cg19907782	chr19	42055842	-2.599	1.598	0.109	0.86	CEACAM21	25.73
cg02725900	chr11	118965121	-0.6818	0.4191	0.109	0.86	H2AFX	4.29
cg15319704	chr13	73632435	-1.396	0.8584	0.109	0.86	KLF5	10.81
cg18328792	chr14	90417102	-2.062	1.267	0.109	0.86	C14orf143	77.28
cg06298701	chr10	51566673	-1.025	0.6301	0.109	0.86	NCOA4	90.68
cg09456091	chr7	100351450	-1.792	1.101	0.109	0.86	ZAN	60.8
cg02346713	chr15	51387736	-2.618	1.61	0.109	0.86	TNFAIP8L3	28.98
cg08392104	chr13	32455128	2.554	1.57	0.109	0.86	EEF1DP3	44.13
cg19717703	chr6	19537050	-3.761	2.312	0.109	0.86		77.4
cg11608265	chr7	73379437	-0.6871	0.4224	0.109	0.86		93.43
cg09181738	chr21	19188942	-0.9757	0.5999	0.109	0.86	C21orf91	90.47
cg18830442	chr6	147829801	-0.5866	0.3606	0.109	0.86	SAMD5	5.35
cg15293108	chr9	92204957	-1.657	1.019	0.109	0.86		85.34
cg02927679	chr10	112260509	-1.727	1.062	0.109	0.86	DUSP5	21.01
cg21660252	chrX	53383535	-2.548	1.567	0.109	0.86		56.36
cg13678584	chr13	114302758	-2.448	1.505	0.109	0.86		62.75
cg11531692	chr17	72325065	-2.333	1.434	0.109	0.86	KIF19	43.87
cg12475524	chr14	58798110	-1.872	1.151	0.109	0.86	ARID4A	71.42
cg11688402	chr5	152515422	-1.923	1.183	0.109	0.86		29.98
cg09475704	chr7	101425038	-2.046	1.258	0.109	0.86		71.18
cg04665781	chr1	224249097	-0.9804	0.6027	0.109	0.86		91.37
cg25394253	chr10	10214971	-4.753	2.922	0.109	0.86		53.83
cg04826398	chr12	76751728	-1.072	0.659	0.109	0.86	OSBPL8	87.83
cg20341582	chr12	25405280	-1.879	1.155	0.109	0.86	KRAS	81.58
cg15515706	chr7	4203355	-0.8331	0.5122	0.109	0.86	SDK1	92.32
cg05282459	chr22	51117157	-3.5	2.152	0.109	0.86	SHANK3	69.41
cg04508948	chr4	140357651	2.688	1.653	0.109	0.86		78.48
cg21380389	chr10	30248879	-1.397	0.8586	0.109	0.86		86.57
cg05738585	chr22	39262339	-0.7661	0.471	0.109	0.86	CBX6	93.33
cg15580309	chr1	46814106	-1.143	0.7027	0.109	0.86	NSUN4	11.06
cg16504798	chr19	8643540	-1.655	1.018	0.109	0.86	MYO1F	41.68
cg22091802	chr1	201022605	-2.131	1.31	0.109	0.86	CACNA1S	49.86
cg17898737	chr7	69459947	-0.4976	0.306	0.109	0.86	AUTS2	94.61
cg11861970	chr5	67484008	-1.453	0.8933	0.109	0.86		84.85
cg13312576	chr3	112392531	-2.827	1.738	0.109	0.86		92.86
cg05501996	chr5	50673730	-2.958	1.819	0.109	0.86		63.46
cg00093999	chrX	129146918	-1.792	1.102	0.109	0.86	BCORL1	53.94
cg23587343	chr10	70515091	-0.4813	0.2959	0.109	0.86	CCAR1	95.42
cg26276667	chr10	92916289	-2.389	1.469	0.109	0.86		46.41
cg05961296	chr9	132407001	-0.8352	0.5135	0.109	0.86		91.21
cg15506587	chr11	13482077	-1.02	0.627	0.109	0.86	BTBD10	85.55
cg09689800	chr1	18031836	-2.521	1.55	0.109	0.86		69.68
cg23102783	chr19	10609315	-1.703	1.047	0.109	0.86	KEAP1	68.6
cg24442033	chr11	133892924	4.071	2.503	0.109	0.86		50.04
cg14316898	chr19	19322640	-0.6987	0.4296	0.109	0.86	NCAN	3.75
cg12849734	chr20	36298899	-1.407	0.8649	0.109	0.86		9.24
cg17488353	chr2	241264786	-2.875	1.768	0.109	0.86		75.06
cg22084045	chr4	160428503	-2.864	1.761	0.109	0.86		57.03
cg20405811	chr13	41553626	-1.741	1.071	0.109	0.86	ELF1	81.35
cg06812990	chr4	4348487	-0.9338	0.5742	0.109	0.86		90.78
cg24167378	chr18	71818951	-0.7005	0.4307	0.109	0.86	C18orf55	92.2
cg13380601	chr8	143535556	-2.971	1.827	0.109	0.86		64.53
cg25354657	chr11	129991445	-1.004	0.6173	0.109	0.86	APLP2	87.42
cg01380308	chr10	73032462	-1.918	1.179	0.109	0.86	UNC5B	61.28
cg26317209	chr12	133187136	-4.61	2.834	0.109	0.86	LRCOL1	38.94
cg19300413	chr22	46547681	-1.668	1.026	0.109	0.86	PPARA	33.93
cg01817319	chr19	33984226	-0.8526	0.5242	0.109	0.86	PEPD	92.45
cg21584266	chr6	37440140	-1.651	1.015	0.109	0.86	CMTR1	62.17
cg24823273	chr1	146634106	-0.6551	0.4028	0.109	0.86	PRKAB2	92.15
cg21118780	chr2	102379567	-2.552	1.569	0.109	0.86	MAP4K4	21.08
cg06552969	chr16	88453808	2.662	1.637	0.109	0.86		38.8
cg26502238	chr17	79044624	-1.003	0.6166	0.109	0.86	BAIAP2	87.41
cg20980108	chr6	80316821	-2.171	1.335	0.109	0.86		60.83
cg22450878	chr5	8843071	-4.571	2.811	0.109	0.86		77.6
cg05728600	chr22	46869829	-2.25	1.383	0.109	0.86	CELSR1	56.86
cg25557175	chr11	32193776	-2.133	1.312	0.109	0.86		25.1
cg03387507	chr11	75899299	-1.47	0.904	0.109	0.86	WNT11	83.5
cg26644052	chr11	113449157	-1.686	1.037	0.109	0.86		54.06
cg23619522	chr16	51805350	2.655	1.632	0.109	0.86	LINC01571	35.6
cg02420130	chr15	74286415	-1.925	1.184	0.109	0.86	PML	37.47
cg24591953	chr14	100530649	-0.9774	0.601	0.109	0.86	EVL	88.01
cg09018554	chr6	19753629	-2.844	1.749	0.109	0.86		57.66
cg06941312	chr19	2455899	-0.7008	0.4309	0.109	0.86	LMNB2	7.65
cg12568776	chr9	112083456	-0.7774	0.478	0.109	0.86	EPB41L4B	6.39
cg13735166	chr3	9680117	-1.502	0.9234	0.109	0.86		77.6
cg18169507	chr3	58157220	-2.104	1.294	0.109	0.86	FLNB	74.23
cg14574698	chr1	229544529	-1.077	0.6625	0.109	0.86		19.5
cg15469414	chr6	149387408	-1.889	1.161	0.109	0.86	UST	66.33
cg17273025	chr7	140259048	-1.965	1.208	0.109	0.86	DENND2A	65.96
cg25997988	chr5	54117761	-5.088	3.129	0.109	0.86		29.23
cg23542328	chr12	107939449	-0.7603	0.4675	0.109	0.86	BTBD11	89.75
cg14058774	chr5	3286025	3.215	1.977	0.109	0.86		84
cg03488888	chr16	48238310	-2.264	1.392	0.109	0.86	ABCC11	63.77
cg15964256	chr2	172966067	-1.542	0.9484	0.109	0.86	DLX2	64.21
cg24524352	chr2	95522876	-6.203	3.814	0.109	0.86	ANKRD20B	15.94
cg17116500	chr12	56600222	-1.143	0.7028	0.109	0.86	RNF41	87.2
cg14394451	chr9	72514243	-1.758	1.081	0.109	0.86	C9orf135	81.87
cg01762785	chr22	42226837	-1.411	0.8675	0.109	0.86		44.81
cg26951680	chr15	75526720	-2.128	1.309	0.109	0.86		59.12
cg20561643	chr16	53920748	-2.033	1.25	0.109	0.86	FTO	91.38
cg11806836	chr7	100883854	-1.135	0.6977	0.109	0.86	FIS1	71.33
cg00394313	chr5	14186498	-1.977	1.215	0.109	0.86	TRIO	64.5
cg20647744	chr5	55594466	1.919	1.18	0.109	0.86		79.84
cg07274075	chr3	14963496	-1.21	0.7441	0.109	0.86	FGD5	40.86
cg07642443	chr3	49715122	-0.8932	0.5493	0.109	0.86	APEH	91.29
cg06165607	chr12	127244845	-3.456	2.125	0.109	0.86	LINC00944	29.38
cg18132256	chr22	24190340	-0.7812	0.4804	0.109	0.86		92.38
cg17404083	chr3	39449544	-1.582	0.9729	0.109	0.86	SNORA6	82.76
cg13265572	chr3	182694617	-0.7465	0.4591	0.109	0.86	DCUN1D1	91.44
cg16560137	chr14	104565926	-2.553	1.57	0.109	0.86	ASPG	71.43
cg13715446	chr2	54848544	-0.7608	0.4678	0.109	0.86	SPTBN1	92.73
cg09286409	chr2	117829225	-1.505	0.9253	0.109	0.86		94.55
cg17212777	chr11	828464	-0.4449	0.2736	0.109	0.86	CRACR2B	94.69
cg08390622	chr15	49462194	-1.58	0.9716	0.109	0.86	MIR4716	21.58
cg17800356	chr22	45593052	-2.067	1.271	0.109	0.86	C22orf9	78.1
cg12118047	chrX	117696742	-2.45	1.507	0.109	0.86	DOCK11	71.88
cg06755262	chr6	14824437	-1.811	1.114	0.109	0.86		71.69
cg05123668	chr20	57637380	-2.81	1.728	0.109	0.86		43.5
cg16464950	chrX	153209774	-1.292	0.7947	0.109	0.86	RENBP	32.4
cg22023257	chr19	16199792	-1.48	0.91	0.109	0.86	TPM4	83.39
cg03222268	chr3	105079878	-2.213	1.361	0.109	0.86		86.03
cg25538883	chr18	48191042	-1.426	0.877	0.109	0.86	MAPK4	78.79
cg26342342	chr2	29437671	-2.021	1.243	0.109	0.86	ALK	75.94
cg13628942	chr12	114845747	-3.193	1.963	0.109	0.86	TBX5	25.02
cg22079102	chr19	5061085	-2.184	1.343	0.109	0.86	KDM4B	85.63
cg02292342	chr18	13611190	-1.543	0.9487	0.109	0.86	LDLRAD4	14.63
cg11596404	chr1	153599772	1.388	0.8536	0.109	0.86	S100A13	5.45
cg16883752	chr5	175987714	-3.879	2.385	0.109	0.86	CDHR2	63.7
cg22955228	chr12	117484824	-1.835	1.128	0.109	0.86	TESC	81.92
cg24849035	chrX	11199016	-2.614	1.608	0.109	0.86	ARHGAP6	80.51
cg13794673	chr4	10732497	-5.214	3.207	0.109	0.86		57.63
cg03637218	chr5	115209107	-0.7393	0.4547	0.109	0.86	AP3S1	90.89
cg13362627	chr17	76641413	-2.591	1.594	0.109	0.86		47.45
cg11971662	chr8	99499993	-0.882	0.5424	0.109	0.86	STK3	89.41
cg02209016	chr13	95079771	-1.962	1.206	0.109	0.86		89.42
cg14136083	chr17	80066586	-1.731	1.065	0.109	0.86	CCDC57	79.3
cg10725892	chr2	175460353	-1.567	0.9635	0.109	0.86	WIPF1	83.26
cg25193563	chr5	56732213	-1.631	1.003	0.109	0.86		62.05
cg18201385	chr13	30415979	-1.779	1.094	0.109	0.86	UBL3	27.91
cg13890742	chr17	27894373	-1.627	1	0.109	0.86	TP53I13	4.9
cg08988282	chr11	124587993	-2.112	1.299	0.109	0.86		18.63
cg16206503	chr17	16419917	-0.9681	0.5954	0.109	0.86		9.55
cg00662709	chr7	73240972	-1.335	0.8214	0.109	0.86		79.25
cg03959672	chr2	216167452	-0.7896	0.4856	0.109	0.86		92.53
cg13671328	chr12	109613665	-0.6102	0.3753	0.109	0.86	ACACB	91.45
cg21199251	chr1	4828621	2.657	1.634	0.109	0.86	AJAP1	82.21
cg03770410	chr20	57766332	1.502	0.9238	0.109	0.86	ZNF831	26.92
cg02162205	chr7	12473401	-2.331	1.433	0.109	0.86		77.22
cg00598204	chr17	79961522	-2.83	1.741	0.109	0.86	ASPSCR1	61.08
cg24995398	chr9	124818411	-1.047	0.6438	0.109	0.86	TTLL11	87.67
cg19924104	chr7	94285672	2.351	1.446	0.109	0.86	PEG10	40.02
cg24797665	chr12	120124971	-0.7667	0.4716	0.109	0.86	CIT	91.87
cg06611143	chr2	47885424	-2.184	1.343	0.109	0.86		76.64
cg07830379	chr12	124403548	-1.419	0.8728	0.109	0.86	DNAH10	41.93
cg10066494	chr3	141150514	-1.699	1.045	0.109	0.86	ZBTB38	32.3
cg19250295	chr16	70132969	-1.352	0.8317	0.109	0.86		17.71
cg16170346	chr19	2424006	-1.055	0.6489	0.109	0.86	TMPRSS9	79.77
cg07967277	chr16	89782443	-0.8831	0.5432	0.109	0.86	VPS9D1	92.7
cg13000374	chr20	60740878	-1.217	0.7484	0.109	0.86	SS18L1	87.07
cg16180120	chr7	27784682	-2.307	1.419	0.109	0.86	TAX1BP1	46.36
cg03733463	chr7	100492055	-2.116	1.301	0.109	0.86	ACHE	79.7
cg05631550	chrX	17071893	-2.749	1.691	0.109	0.86	REPS2	62.29
cg27017251	chr22	22334553	-0.457	0.2811	0.109	0.86	TOP3B	95.33
cg22047214	chr22	37267281	-1.304	0.802	0.109	0.86	NCF4	85.72
cg08924566	chr1	202181869	-2.144	1.319	0.109	0.86	LGR6	58.35
cg23190649	chr18	77545050	-3.199	1.968	0.109	0.86		37.75
cg00508856	chr3	125880490	-1.866	1.148	0.109	0.86	ALDH1L1	85.89
cg17256506	chr10	28593236	-2.08	1.28	0.109	0.86		23.67
cg01472578	chr20	30595969	-2.451	1.507	0.109	0.86	MIR7641-2	55.53
cg04906747	chr5	150953808	-1.327	0.8162	0.109	0.86		86.9
cg03603234	chr2	20792663	-1.13	0.6948	0.109	0.86	HS1BP3-IT1	86.01
cg26513170	chr11	21578516	-3.206	1.972	0.109	0.86	NELL1	70.79
cg05920182	chr1	187411929	-2.261	1.391	0.109	0.86		76.94
cg01568228	chr9	90439543	-1.9	1.169	0.109	0.86		62.07
cg03165859	chr3	194393536	-0.6233	0.3834	0.109	0.86	LSG1	6.9
cg17429282	chr5	177916440	-2.011	1.237	0.109	0.86	COL23A1	63.37
cg14259980	chr17	27992591	-2.025	1.246	0.109	0.86	SSH2	54.01
cg05510976	chr13	26477773	-2.039	1.254	0.109	0.86	ATP8A2	77.27
cg18696218	chr17	46625886	-2.708	1.666	0.109	0.86	HOXB-AS1	71.82
cg26925717	chr14	21467316	-1.267	0.7796	0.109	0.86	SLC39A2	17.01
cg06456023	chr19	2670419	-2.72	1.673	0.109	0.86	GNG7	70.79
cg07848706	chr17	8906601	-1.098	0.6752	0.109	0.86		4.8
cg04449108	chr2	234601254	-3.766	2.317	0.109	0.86	UGT1A10	78.29
cg10834904	chr5	65790652	-3.085	1.898	0.109	0.86		60.26
cg16279084	chr14	93347453	3.098	1.905	0.109	0.86		18.12
cg06014180	chr3	138433763	-0.5957	0.3664	0.109	0.86	PIK3CB	92.89
cg10083218	chr11	121579809	-5.186	3.19	0.109	0.86		79.78
cg14023556	chr12	110007591	-0.9816	0.6038	0.109	0.86	MMAB	87.07
cg09935822	chr11	111900300	-2.201	1.354	0.109	0.86	DLAT	88.99
cg23230502	chr3	148572849	-1.697	1.044	0.109	0.86	CPB1	73.67
cg17605048	chr1	44490008	-1.324	0.8145	0.109	0.86	SLC6A9	81.75
cg04206219	chr6	1602137	-1.46	0.8982	0.109	0.86		86.18
cg24901716	chr8	26295613	-2.863	1.761	0.109	0.86		49.19
cg05748497	chr7	156804268	-2.882	1.773	0.109	0.86	MNX1	23.36
cg16776260	chr20	60460263	-5.937	3.652	0.109	0.86	CDH4	39.83
cg03622592	chr15	21145708	-2.79	1.716	0.109	0.86		55.14
cg25499281	chr19	41999461	-1.366	0.8403	0.109	0.86	PCAT19	31.92
cg14276006	chr19	1289881	-1.641	1.01	0.109	0.86	EFNA2	46.79
cg03501447	chr16	56385176	-1.899	1.168	0.109	0.86	GNAO1	72.53
cg03620565	chr4	2387275	2.76	1.698	0.109	0.86	ZFYVE28	66.03
cg09956618	chr9	33434213	-1.581	0.9724	0.109	0.86		80.63
cg01807124	chr11	74554894	-0.6792	0.4178	0.109	0.86	XRRA1	93.24
cg00373120	chr5	179004757	4.951	3.046	0.109	0.86	RUFY1	77.63
cg04456238	chr11	32450104	-3.504	2.155	0.109	0.86	WT1	42.51
cg17350697	chr13	29959449	-3.146	1.935	0.109	0.86	MTUS2	55.3
cg24462357	chr19	5784811	-0.877	0.5395	0.109	0.86	PRR22	87.51
cg04324791	chr4	10739254	-4.108	2.527	0.109	0.86		82.51
cg10922453	chr9	21444258	-1.737	1.069	0.109	0.86		86.66
cg05310530	chrX	148572743	-3.588	2.207	0.109	0.86	IDS	66.64
cg23818062	chr12	122904200	-1.116	0.6863	0.109	0.86	CLIP1	87.56
cg02284588	chr17	19364051	-0.5477	0.3369	0.109	0.86		94.17
cg16823397	chr4	159329322	-5.364	3.3	0.109	0.86		65.1
cg14851140	chr2	143927903	-2.468	1.518	0.109	0.86	ARHGAP15	76.62
cg20377955	chr7	20827825	3.356	2.064	0.109	0.86	SP8	47.39
cg16987606	chr17	72426469	-1.59	0.9784	0.109	0.86	GPRC5C	27.52
cg08577025	chr3	123812517	-2.943	1.811	0.109	0.86	KALRN	74.35
cg11401486	chr5	141053228	-1.55	0.9533	0.109	0.86	ARAP3	41.06
cg19370934	chr17	80889350	-0.5358	0.3296	0.109	0.86	TBCD	95.01
cg00992159	chr14	100615945	-1.801	1.108	0.109	0.86	DEGS2	88.53
cg07289215	chr6	116602167	-0.6654	0.4093	0.109	0.86	TSPYL1	91.39
cg26819075	chr12	67255322	-1.651	1.016	0.109	0.86		80.18
cg12557188	chr2	190286691	-1.757	1.081	0.109	0.86		60.71
cg27102904	chr10	118928566	-3.474	2.137	0.109	0.86	MIR3663	56.2
cg23985408	chr5	171410890	-0.9613	0.5914	0.109	0.86	FBXW11	91.16
cg12224388	chr2	545599	-1.627	1.001	0.109	0.86		32.29
cg18241351	chr11	62066715	-3.868	2.38	0.109	0.86	SCGB1D4	50.63
cg05533549	chr18	77153593	-0.41	0.2522	0.109	0.86		4.02
cg27237508	chr15	29864169	-3.035	1.867	0.109	0.86	FAM189A1	18.57
cg23779604	chr7	2760784	-2.838	1.746	0.109	0.86		44.24
cg07228869	chr7	143013444	2.136	1.314	0.109	0.86	CLCN1	85.24
cg20913677	chr17	53951333	-2.326	1.431	0.109	0.86		29.33
cg01747155	chrX	154842516	4.388	2.7	0.109	0.86	TMLHE	14.13
cg11204680	chr22	23975441	-2.641	1.625	0.109	0.86	C22orf43	73.96
cg08045488	chr2	241076526	-3.34	2.055	0.109	0.86	MYEOV2	67.55
cg02930687	chr21	32253206	-3.361	2.068	0.109	0.86	KRTAP11-1	39.23
cg03133686	chr8	143324673	-5.36	3.298	0.109	0.86	TSNARE1	63.3
cg02609337	chr8	134559320	-2.154	1.325	0.109	0.86	ST3GAL1	82.66
cg23004099	chr2	206790898	-0.3505	0.2156	0.109	0.86		3.11
cg00992348	chr10	94926053	-1.803	1.109	0.109	0.86		79.7
cg25903474	chrX	110039472	-5.053	3.109	0.109	0.86	CHRDL1	29.84
cg06342541	chr13	108088430	-3.101	1.908	0.109	0.86	FAM155A	73.96
cg25516633	chr8	101315846	-2.468	1.519	0.109	0.86	RNF19A	23.21
cg07736658	chr2	121105175	-1.711	1.052	0.109	0.86	INHBB	10.68
cg15633107	chr2	132112240	-1.556	0.957	0.109	0.86		83.59
cg18613962	chr9	13927324	1.418	0.8723	0.109	0.86	LINC00583	92.59
cg18103582	chr5	173733720	-1.972	1.213	0.109	0.86		36.49
cg01034737	chr5	60922384	-2.205	1.357	0.109	0.86		60.22
cg22564433	chr8	49612450	-1.186	0.7297	0.109	0.86		9
cg14800883	chr3	9834004	-1.699	1.045	0.109	0.86	ARPC4	10.13
cg11301253	chr1	173174920	-1.41	0.8674	0.109	0.86	TNFSF4	87.81
ch.11.29638519R	chr11	29681943	-1.119	0.6886	0.109	0.86		7.7
cg15356425	chr11	128822408	-2.127	1.309	0.109	0.86		58.45
cg07007490	chr2	12212530	-2.816	1.732	0.109	0.86	LOC100506457	71.5
cg09535011	chr11	18601039	-1.783	1.097	0.109	0.86	UEVLD	43.99
cg11826475	chr12	120704006	-1.765	1.086	0.109	0.86	PXN	51.67
cg17841743	chr12	100967317	-0.2693	0.1657	0.109	0.86	GAS2L3	2.26
cg25192916	chr18	51751750	-0.8858	0.545	0.109	0.86	MBD2	89.95
cg15821498	chr14	32498045	-1.636	1.007	0.109	0.86		75.4
cg17604612	chr18	6510904	-2.278	1.402	0.109	0.86	LINC01387	62.98
cg07161968	chr7	103484400	-5.042	3.102	0.11	0.86	RELN	35.99
cg01943577	chr7	158741284	6.367	3.918	0.11	0.86		44.33
cg02852959	chr12	2944436	-2.315	1.424	0.11	0.86	NRIP2	75.12
cg24693741	chr18	46886163	-2.37	1.458	0.11	0.86	DYM	77.33
cg18392135	chr1	8973670	-1.905	1.172	0.11	0.86		80.67
cg06463759	chr7	128502823	1.126	0.6929	0.11	0.86	ATP6V1F	6.13
cg08106124	chr4	40926641	-1.46	0.8982	0.11	0.86	APBB2	18.98
cg09524505	chr11	60917098	-2.568	1.58	0.11	0.86	VPS37C	76.59
cg26288502	chr8	10421582	-1.44	0.8861	0.11	0.86		16.54
cg18208851	chr6	33590982	-2.655	1.634	0.11	0.86	ITPR3	64.51
cg00251716	chr1	243479948	-0.7818	0.481	0.11	0.86	SDCCAG8	92.43
cg11133962	chr3	156202516	-3.974	2.445	0.11	0.86	KCNAB1	17.93
cg25355635	chr12	53576509	-0.7271	0.4474	0.11	0.86	ZNF740	91.99
cg04086327	chr7	6200886	-0.8563	0.5269	0.11	0.86	USP42	90.66
cg10785793	chr1	207392261	-2.12	1.304	0.11	0.86		65.89
cg11713163	chr6	14116129	-2.255	1.388	0.11	0.86	CD83	72.61
cg11354629	chr13	28366598	-1.14	0.7013	0.11	0.86	GSX1	4.65
cg26508164	chr2	182650931	-1.839	1.131	0.11	0.86		42.01
cg16880176	chr1	6705119	-1.262	0.7764	0.11	0.86	DNAJC11	80.13
cg10348972	chr8	57505432	-2.776	1.708	0.11	0.86		74.31
cg14172562	chr13	33590015	-2.047	1.259	0.11	0.86	KL	39.11
cg22877230	chr2	240115678	-1.818	1.118	0.11	0.86	HDAC4	80.51
cg00838561	chr22	42831015	-1.17	0.7197	0.11	0.86		31.21
cg06486417	chr11	87683321	-2.831	1.742	0.11	0.86		70.86
cg15517609	chr19	38924045	-1.988	1.223	0.11	0.86	RYR1	22.55
cg02147126	chr19	827715	-1.865	1.148	0.11	0.86	AZU1	65.69
cg07486334	chr1	164595237	-0.7663	0.4715	0.11	0.86	PBX1	93.81
cg26201213	chr10	131265796	-2.456	1.511	0.11	0.86	MGMT	56.48
cg22114459	chr1	182309878	-1.131	0.6958	0.11	0.86		22.5
cg08386137	chr6	170730682	3.607	2.219	0.11	0.86		78.64
cg13619777	chr3	160144196	-0.794	0.4886	0.11	0.86	SMC4	90.08
cg25557306	chr8	98305878	-2.845	1.751	0.11	0.86		53.49
cg14204064	chr19	58790931	-0.7465	0.4593	0.11	0.86	ZNF8	4.59
cg10171659	chr7	73723813	-1.462	0.8994	0.11	0.86	CLIP2	82.86
cg06765956	chr14	42074886	4.95	3.046	0.11	0.86		32.91
cg11143399	chr1	157133444	-0.6966	0.4287	0.11	0.86		5.14
cg10155867	chrX	57848347	-0.6784	0.4174	0.11	0.86		7.72
cg00636809	chr10	64577607	-1.34	0.8244	0.11	0.86	EGR2	19.36
cg26001030	chr1	174128297	-0.3307	0.2035	0.11	0.86	RABGAP1L	2.44
cg03945034	chr1	7565342	-2.241	1.379	0.11	0.86	CAMTA1	86.18
cg05647337	chr20	48863622	-1.768	1.088	0.11	0.86		49.48
cg16134755	chr12	43833420	-1.881	1.158	0.11	0.86	ADAMTS20	87.49
cg26916625	chr21	46385436	-0.5887	0.3623	0.11	0.86	FAM207A	93.67
cg22227401	chr21	36306023	-5.565	3.425	0.11	0.86	RUNX1	59.27
cg08774009	chr8	49309094	-2.813	1.731	0.11	0.86		78.23
cg05454781	chr1	10651344	-1.566	0.9636	0.11	0.86	PEX14	74.19
cg12276455	chr7	100284507	-1.698	1.045	0.11	0.86	GIGYF1	49.35
cg21121708	chr22	43832328	-3.486	2.145	0.11	0.86	MPPED1	54.8
cg09168320	chr1	66031046	5.729	3.525	0.11	0.86	LEPR	83.13
cg16929009	chr1	4000568	-2.487	1.53	0.11	0.86	LINC01346	40.09
cg05387996	chr15	69306309	-2.164	1.332	0.11	0.86	MIR548H4	77.9
cg05215156	chr1	4065011	-2.986	1.837	0.11	0.86		48.84
cg20347477	chr9	139606218	-1.49	0.9168	0.11	0.86	FAM69B	22.58
cg12296007	chr1	237628979	-1.675	1.031	0.11	0.86	RYR2	86.48
cg19141668	chr9	22109480	1.452	0.8938	0.11	0.86	CDKN2B-AS1	80.85
cg01068822	chr20	42159529	-1.617	0.9952	0.11	0.86	L3MBTL1	60.44
cg19096358	chr5	178547695	4.148	2.552	0.11	0.86	ADAMTS2	74.63
cg13857933	chr1	208046539	-1.631	1.004	0.11	0.86		32.82
cg07025678	chr11	306639	-0.7739	0.4763	0.11	0.86	IFITM2	94.19
cg10030308	chr8	14608431	-2.515	1.548	0.11	0.86	SGCZ	18.25
cg02527112	chr2	176971353	-1.078	0.6634	0.11	0.86	HOXD11	4
cg00512602	chr17	43507585	1.812	1.115	0.11	0.86	SH3D20	53.93
cg20710697	chr5	149601938	-0.9886	0.6083	0.11	0.86	CAMK2A	38.19
cg01123787	chr16	89001986	-1.981	1.219	0.11	0.86	CBFA2T3	44.68
cg07170170	chr12	125672141	-2.741	1.687	0.11	0.86		18.59
cg03444542	chr20	36718164	1.2	0.7384	0.11	0.86	RPRD1B	89.42
cg07170932	chr13	101774188	-0.5541	0.341	0.11	0.86	NALCN	94.29
cg15317375	chrX	152608863	-1.741	1.072	0.11	0.86	ZNF275	86.28
cg20549160	chr15	74303804	-1.659	1.021	0.11	0.86	PML	72.98
cg07298473	chr11	47279183	0.3801	0.2339	0.11	0.86	NR1H3	2.79
cg12374275	chr14	31027639	-2.891	1.779	0.11	0.86	G2E3	27.65
cg16647243	chr14	64040326	-1.199	0.7376	0.11	0.86		89
cg07243736	chr16	783730	0.9967	0.6134	0.11	0.86	NARFL	95.26
cg15474771	chr15	95567359	-1.567	0.9644	0.11	0.86		86.9
cg00058708	chr2	24162568	-1.579	0.9718	0.11	0.86	UBXN2A	11.88
cg01463562	chr20	46256364	-0.6954	0.4279	0.11	0.86	NCOA3	91.91
cg12428218	chr19	7540638	-1.694	1.043	0.11	0.86		80.92
cg03294328	chr17	25865210	-0.7336	0.4515	0.11	0.86	KSR1	91.74
cg27637706	chr1	3472204	-1.136	0.6993	0.11	0.86	MEGF6	83.1
cg01469198	chr4	5411217	-2.747	1.691	0.11	0.86	STK32B	35.43
cg25568241	chr3	190104266	-4.116	2.533	0.11	0.86		40.45
cg08956208	chr18	74810259	-4.312	2.654	0.11	0.86	MBP	48.98
cg22252193	chr6	1634133	-0.6048	0.3722	0.11	0.86	GMDS	94.06
cg11016299	chr1	113256701	-2.274	1.399	0.11	0.86	PPM1J	43.89
cg11404380	chr4	41215359	2.439	1.501	0.11	0.86	APBB2	14.35
cg17717993	chr18	61598271	-1.867	1.149	0.11	0.86	SERPINB10	75.23
cg07646731	chr3	11034013	-0.6303	0.3879	0.11	0.86	SLC6A1	6.11
cg07450514	chr2	54989648	-0.8698	0.5353	0.11	0.86	EML6	88.2
cg00773483	chr4	141805605	-3.67	2.259	0.11	0.86	RNF150	33.6
cg03170619	chr11	19734107	-1.019	0.6273	0.11	0.86	NAV2	5.77
cg12949162	chr2	1911100	3.2	1.97	0.11	0.86	MYT1L	50.22
cg13315690	chr17	1944831	-1.938	1.193	0.11	0.86	OVCA2	14.53
cg04781326	chr11	35684013	-2.486	1.53	0.11	0.86	TRIM44	13.34
cg15319247	chr17	47866120	-1.639	1.009	0.11	0.86	KAT7	8.26
cg09333215	chr1	88475866	-2.754	1.695	0.11	0.86		38.87
cg04480280	chr4	1189037	1.37	0.8433	0.11	0.86	LOC100130872-SPON2	52.84
cg06922943	chr19	54667392	-3.963	2.439	0.11	0.86	TMC4	53.91
cg12792897	chr2	37799046	-1.634	1.006	0.11	0.86		58.51
cg04685747	chr19	8458793	-1.758	1.082	0.11	0.86	RAB11B	74.75
cg25909396	chr17	64300729	-1.701	1.047	0.11	0.86	PRKCA	79.73
cg04221485	chr2	242431892	-0.7847	0.483	0.11	0.86	FARP2	92.98
cg09658787	chr12	119772701	-1.126	0.6931	0.11	0.86	CCDC60	8.42
cg26835675	chr16	13283794	-2.755	1.695	0.11	0.86	SHISA9	36.93
cg12484622	chr3	72732606	-1.818	1.119	0.11	0.86		32.93
cg14196932	chr21	37440886	-1.283	0.7894	0.11	0.86	CBR1	80.46
cg05239158	chr15	35842016	-1.945	1.197	0.11	0.86		61.99
cg13693429	chr2	112678014	-2.573	1.584	0.11	0.86	MERTK	62.15
cg19156552	chr3	79416702	-1.671	1.029	0.11	0.86	ROBO1	78.49
cg16839083	chr7	193229	-2.241	1.379	0.11	0.86	FAM20C	13.32
cg24424608	chr6	109330259	-0.3774	0.2323	0.11	0.86	SESN1	3.61
cg16747785	chr14	95660547	-0.8079	0.4973	0.11	0.86	CLMN	92.33
cg09446222	chr5	35924618	-3.5	2.154	0.11	0.86	CAPSL	64.34
cg06715663	chr3	185957491	-0.7666	0.4718	0.11	0.86	DGKG	93.65
cg00652378	chr3	40421754	-1.644	1.012	0.11	0.86		74.63
cg26204383	chr11	2435667	-3.715	2.287	0.11	0.86	TRPM5	71.99
cg21746425	chr15	99408804	4.601	2.832	0.11	0.86	IGF1R	52.02
cg25208925	chr11	18727697	-3.409	2.098	0.11	0.86	IGSF22	28.08
cg21824586	chr12	3213811	0.9674	0.5954	0.11	0.86	TSPAN9	91.21
cg13642407	chr8	30469615	-0.7201	0.4432	0.11	0.86	GTF2E2	92.86
cg15848628	chr7	100210192	0.2904	0.1787	0.11	0.86	MOSPD3	2.76
cg25261547	chr19	49363369	-2.145	1.32	0.11	0.86	PLEKHA4	26.93
cg09728102	chr5	66124492	-3.026	1.862	0.11	0.86	MAST4	30.38
cg14687041	chr6	136611636	-2.421	1.49	0.11	0.86	BCLAF1	23.7
cg07008989	chr11	70463673	-6.724	4.138	0.11	0.86	SHANK2	34.73
cg24673274	chr2	120925353	-0.7374	0.4539	0.11	0.86	EPB41L5	92.49
cg12032679	chr19	49436474	-1.924	1.184	0.11	0.86	DHDH	29.87
cg25304169	chr12	46399705	-0.902	0.5552	0.11	0.86		91.82
cg23760655	chr18	50462256	-5.631	3.466	0.11	0.86	DCC	67.35
cg12822034	chr8	103734069	-2.271	1.398	0.11	0.86		38.13
cg03986101	chr9	129677031	-0.7517	0.4627	0.11	0.86	RALGPS1	4.26
cg00841272	chr6	33942990	3.054	1.88	0.11	0.86		71.35
cg02420971	chr10	115468928	-0.8241	0.5072	0.11	0.86	CASP7	90.01
cg10857427	chr12	15091492	-1.859	1.145	0.11	0.86	ERP27	74.09
cg12271781	chr1	20126180	3.226	1.986	0.11	0.86	TMCO4	2.14
cg13590645	chr14	60790182	-2.052	1.263	0.11	0.86		70.66
cg02644583	chr9	5558491	-1.842	1.134	0.11	0.86	PDCD1LG2	71.56
cg02637031	chr5	114887230	-1.5	0.9234	0.11	0.86		80.13
cg24523948	chr8	72916620	-2.651	1.632	0.11	0.86		25.12
cg27490391	chr13	40152187	-2.359	1.452	0.11	0.86	LHFP	53.63
cg04218745	chr16	85878940	-5.058	3.113	0.11	0.86		67.76
cg21904441	chr3	173583617	-2.041	1.256	0.11	0.86	NLGN1	79.85
cg01777170	chr22	38337780	-1.727	1.063	0.11	0.86	MICALL1	76.44
cg14131693	chr19	46526651	-2.005	1.234	0.11	0.86	PGLYRP1	48.98
cg12301347	chr22	46285638	2.777	1.709	0.11	0.86		43.59
cg12943322	chr3	169027726	-2.016	1.241	0.11	0.86	MECOM	29.69
cg19826350	chr15	78366027	-0.8605	0.5297	0.11	0.86	TBC1D2B	90.23
cg07774841	chr12	27618447	-1.21	0.7448	0.11	0.86	SMCO2	88.7
cg12744191	chr11	94966726	3.829	2.357	0.11	0.86		72.77
cg02235026	chr16	86784565	-1.396	0.8594	0.11	0.86		35.5
cg26835922	chr4	138135141	-3.101	1.909	0.11	0.86		76.38
cg19836074	chr15	40556784	-2.116	1.302	0.11	0.86	PAK6	71.59
cg22252970	chr8	1445449	3.04	1.871	0.11	0.86		93.58
cg22295292	chr11	72466197	-1.015	0.6247	0.11	0.86	STARD10	88.51
cg10467906	chr10	122357556	-3.834	2.36	0.11	0.86	LINC01561	38.83
cg09376345	chr2	240505261	-3.414	2.101	0.11	0.86		61.2
cg00007317	chr4	142248061	-3.788	2.332	0.11	0.86	LOC100507639	50.5
cg18293281	chr13	95131986	-1.244	0.7655	0.11	0.86	DCT	22.22
cg07560506	chr19	54379618	-1.712	1.054	0.11	0.86	MYADM	80.75
cg14808689	chr12	76644561	-2.363	1.455	0.11	0.86		40.22
cg07043247	chr10	11085755	-4.002	2.463	0.11	0.86	CUGBP2	39.18
cg20590509	chr14	69387836	-0.5786	0.3562	0.11	0.86	ACTN1	94.01
cg05169814	chr5	90354616	1.728	1.064	0.11	0.86	ADGRV1	70.04
cg13836140	chr6	119129883	-0.487	0.2998	0.11	0.86		94.83
cg16284489	chr16	80266015	-2.827	1.741	0.11	0.86	LOC102724084	54.96
cg01827191	chr7	1348586	7.352	4.525	0.11	0.86		66.69
cg17690617	chr10	80381553	-3.685	2.268	0.11	0.86		49.73
cg23057284	chr9	131938815	-2.137	1.316	0.11	0.86	IER5L	29.51
cg14832818	chr3	13283748	-1.432	0.8816	0.11	0.86		88.58
cg01817286	chr21	44480336	-2.258	1.39	0.11	0.86	CBS	70.78
cg00991009	chr1	201257778	-0.5769	0.3551	0.11	0.86	PKP1	94.19
cg24709083	chrX	53741162	-1.451	0.8931	0.11	0.86		14.25
cg18478911	chr3	52886757	-2.465	1.517	0.11	0.86	TMEM110-MUSTN1	73.88
cg02393721	chr12	21679634	-1.925	1.185	0.11	0.86	C12orf39	20.71
cg03260021	chr12	128170477	5.294	3.259	0.11	0.86		57.87
cg27617429	chr21	36523708	-2.735	1.684	0.11	0.86		52.63
cg20090290	chr11	46543695	-1.443	0.8883	0.11	0.86	AMBRA1	83.33
cg17949727	chr1	38412684	2.055	1.265	0.11	0.86	INPP5B	48.56
cg09145778	chr1	209405752	-3.698	2.276	0.11	0.86		95.33
cg24329341	chr5	7822907	3.863	2.378	0.11	0.86	ADCY2	74.5
cg13994827	chr8	33715673	-2.143	1.32	0.11	0.86		21.59
cg12510717	chr13	92055237	-1.755	1.08	0.11	0.86	GPC5	31.35
cg22920624	chr13	31830232	-2.973	1.83	0.11	0.86	B3GLCT	84.87
cg14505298	chr2	236867087	-1.092	0.6721	0.11	0.86	AGAP1	86.58
cg21661768	chr2	106512578	-1.292	0.7956	0.11	0.86		77.4
cg25642897	chr11	5271768	3.47	2.136	0.11	0.86	HBG1	81.63
cg00867889	chr8	133056586	2.216	1.364	0.11	0.86	OC90	74.97
cg07079314	chr2	234384677	-0.7709	0.4746	0.11	0.86	USP40	91.82
cg05083033	chr7	28726216	-1.399	0.8614	0.11	0.86	CREB5	6.37
cg15581880	chr8	144898603	-0.5289	0.3256	0.11	0.86	SCRIB	92.3
cg01803294	chr5	54239929	-2.967	1.827	0.11	0.86		32.39
cg21763603	chr19	15873988	-4.372	2.691	0.11	0.86		36.72
cg16755500	chr17	27918338	2.424	1.492	0.11	0.86		61.58
cg12590494	chr1	151008411	-1.065	0.6557	0.11	0.86	BNIPL	91.16
cg02484127	chr3	128723005	6.304	3.881	0.11	0.86	CCDC48	29.95
cg16573503	chr2	121550021	-2.731	1.681	0.11	0.86		52.38
cg14887811	chr10	117707769	-2.875	1.77	0.11	0.86	ATRNL1	84.89
cg08699092	chr10	90639435	6.265	3.857	0.11	0.86	STAMBPL1	43.77
cg06934004	chr12	133130599	-1.292	0.7951	0.11	0.86	FBRSL1	85.13
cg03143347	chr12	132893664	-2.132	1.313	0.11	0.86	GALNT9	41.05
cg07038357	chr16	26625928	-2.761	1.7	0.11	0.86		22.35
cg05801325	chr4	493063	1.093	0.6727	0.11	0.86	ZNF721	5.73
cg07863624	chr6	50816037	-3.149	1.939	0.11	0.86		77.59
cg22697359	chr4	74606107	-1.645	1.013	0.11	0.86	CXCL8	12.92
cg17124408	chr11	63137398	-3.677	2.264	0.11	0.86	SLC22A9	67.92
cg05375443	chr10	85997426	-1.532	0.943	0.11	0.86	LRIT1	20.18
cg23925981	chr5	178559249	-2.071	1.275	0.11	0.86	ADAMTS2	51.23
cg07489413	chr11	2321937	-2.236	1.376	0.11	0.86	C11orf21	41.52
cg23554685	chr3	186613281	-3.408	2.098	0.11	0.86		38.19
cg11706624	chr5	95147979	-2.075	1.278	0.11	0.86		27.45
cg17533142	chr13	48572949	-1.347	0.8296	0.11	0.86	SUCLA2	85
cg07840621	chr7	30960418	-1.606	0.9887	0.11	0.86	AQP1	86.25
cg00070529	chr13	43986655	-0.9063	0.558	0.11	0.86	ENOX1	88.29
cg15365302	chr18	53178007	-3.711	2.285	0.11	0.86	TCF4	69.28
cg02500581	chr7	135694320	-1.513	0.9313	0.11	0.86		12.39
cg02736099	chr3	137483821	-4.989	3.071	0.11	0.86	SOX14	24.96
cg25611057	chr3	197121419	-0.6151	0.3787	0.11	0.86		96.07
cg19130919	chr17	29044094	-1.919	1.181	0.11	0.86	SUZ12P1	78.69
cg13133312	chr16	17166247	-2.862	1.762	0.11	0.86		35.13
cg02864757	chr16	51184583	-5.634	3.469	0.11	0.86	SALL1	40.47
cg07268734	chr10	28527847	-2.674	1.646	0.11	0.86	MPP7	48.69
cg16114258	chr17	39534021	-2.694	1.659	0.11	0.86	KRT34	32.37
cg01189604	chr10	134391939	-1.35	0.831	0.11	0.86	INPP5A	83.92
cg04201120	chr13	25800226	0.7961	0.4902	0.11	0.86		88.85
cg06545166	chr1	204120951	-1.969	1.212	0.11	0.86	ETNK2	5.62
cg05712904	chr19	2692137	-1.881	1.158	0.11	0.86	GNG7	67.4
cg15412604	chr12	110765296	-1.857	1.144	0.11	0.86	ATP2A2	74.27
cg07437464	chr7	39785084	-1.645	1.013	0.11	0.86	LOC349114	27.18
cg02933404	chr1	176283088	3.661	2.254	0.11	0.86		28.31
cg12325071	chr14	54375228	4.005	2.466	0.11	0.86		74.17
cg24414296	chr18	23496190	-1.193	0.7347	0.11	0.86		19.6
cg00553601	chr1	224268136	-11.98	7.379	0.11	0.86		68.5
cg18482108	chr4	79241689	-1.414	0.8709	0.11	0.86	FRAS1	84.69
cg27081107	chr10	438661	0.847	0.5215	0.11	0.86	DIP2C	88.02
cg10907249	chr1	31669777	-1.538	0.9468	0.11	0.86	NKAIN1	82.24
cg14694058	chr3	53928807	-4.497	2.769	0.11	0.86		35.94
cg05616242	chr12	54783416	-1.917	1.18	0.11	0.86	ZNF385A	63.72
cg03770646	chr19	17504972	-2.291	1.41	0.11	0.86		41.19
cg09669275	chr12	76209419	-2.71	1.669	0.11	0.86		77.62
cg03505225	chr14	21423837	-3.194	1.967	0.11	0.86	RNASE2	55.22
cg03292810	chr14	74718551	-0.4643	0.2859	0.11	0.86	VSX2	3.86
cg05128038	chr22	32341390	-0.4442	0.2735	0.11	0.86	C22orf24	3.72
cg22520374	chr14	52182104	-1.394	0.8585	0.11	0.86	FRMD6	79.67
cg23680832	chr7	75428501	-2.998	1.846	0.11	0.86		59.78
cg08582356	chr8	86351018	-3.677	2.264	0.11	0.86	CA3	22.51
cg14365564	chr9	124133079	-2.794	1.72	0.11	0.86	STOM	54.21
cg17161266	chr7	49907002	-3.742	2.304	0.11	0.86	VWC2	71.62
cg02710892	chr5	167361548	-4.624	2.847	0.11	0.86	TENM2	63.71
cg03683946	chr22	38051826	-2.234	1.375	0.11	0.86	SH3BP1	72.57
cg05875274	chr5	162998734	-0.826	0.5086	0.11	0.86		90.88
cg08750280	chr16	1024642	-3.58	2.204	0.11	0.86		58.24
cg02383649	chrX	10146695	-1.636	1.007	0.11	0.86	CLCN4	74.87
cg07917269	chr15	74421584	-3.814	2.349	0.11	0.86	LOC283731	38.14
cg13458365	chr12	101239040	-1.821	1.121	0.11	0.86	ANO4	28.85
cg24549471	chr21	19165753	-0.6997	0.4308	0.11	0.86	C21orf91	91.21
cg16720946	chr2	43454210	-0.3961	0.2439	0.11	0.86	ZFP36L2	3.64
cg10415401	chr12	42139999	-1.544	0.9507	0.11	0.86		93.76
cg14549115	chr6	168524217	-0.7248	0.4463	0.11	0.86		93.01
cg20518151	chr7	93571894	-2.161	1.331	0.11	0.86		43.81
cg04759114	chr11	2828274	-1.439	0.8864	0.11	0.86	KCNQ1	59.94
cg05293856	chr8	4614063	-5.138	3.164	0.11	0.86	CSMD1	42.41
cg14100480	chr16	58711591	-1.554	0.9568	0.11	0.86	SLC38A7	68.66
cg13423180	chr3	24563679	-2.88	1.774	0.11	0.86	MIR4792	30
cg13124887	chr12	25945625	-0.9835	0.6057	0.11	0.86		91.65
cg13845366	chr4	148698685	-2.004	1.234	0.11	0.86	ARHGAP10	51.8
cg11204780	chr5	162932808	1.431	0.8812	0.11	0.86	MAT2B	10.92
cg02607810	chr7	84671582	-3.592	2.212	0.11	0.86	SEMA3D	70.16
cg02529095	chr10	102777131	-1.125	0.6927	0.11	0.86	PDZD7	89.4
cg24145118	chr10	2777041	6.518	4.014	0.11	0.86		36.99
cg21850934	chr11	90451108	-1.649	1.016	0.11	0.86		89.57
cg09809293	chr1	236346524	-1.77	1.09	0.11	0.86	GPR137B	76.84
cg10594403	chr3	13216285	-2.562	1.578	0.11	0.86		66.16
cg03107917	chr10	1227850	-2.355	1.45	0.11	0.86		45.89
cg14218542	chr10	134853281	2.768	1.705	0.11	0.86		70.66
cg17341672	chr5	102788121	-2.388	1.47	0.11	0.86		67.3
cg20832910	chr22	42792851	-2.022	1.245	0.11	0.86	NFAM1	39.02
cg27098906	chr4	122077456	-3.868	2.382	0.11	0.86	TNIP3	63.09
cg23202949	chr8	124519807	-1.478	0.9102	0.11	0.86	FBXO32	82.97
cg04481923	chr5	135416205	-8.83	5.438	0.11	0.86	MIR886	37.07
cg01828742	chr1	230305461	-0.8817	0.543	0.11	0.86	GALNT2	88.03
cg05611731	chr10	319128	-1.064	0.6553	0.11	0.86		85.1
cg20367539	chr2	61760992	1.562	0.9623	0.11	0.86	XPO1	81.37
cg03975652	chr1	1559155	-2.451	1.509	0.11	0.86	MIB2	73.34
cg25042875	chr15	94569741	-1.714	1.056	0.11	0.86	LINC01581	82.32
cg08223959	chr17	8323	-3.324	2.047	0.11	0.86	DOC2B	58.96
cg01857587	chr20	22363374	-1.931	1.189	0.11	0.86		28.83
cg14344391	chr22	50596639	-2.1	1.294	0.11	0.86	MOV10L1	41.84
cg09284106	chr7	158734630	-0.5551	0.3419	0.11	0.86	WDR60	92.85
cg26668608	chr2	113931518	-1.262	0.7775	0.11	0.86	PSD4	75.68
cg02196334	chr10	78880110	-2.209	1.36	0.11	0.86	KCNMA1	84.13
cg04521583	chr15	44087089	-1.755	1.081	0.11	0.86	SERF2	71.71
cg14668080	chr9	138672735	-2.023	1.246	0.11	0.86	KCNT1	48.65
cg19518347	chr2	26795877	-1.917	1.18	0.11	0.86	C2orf70	42.91
cg17158762	chr1	204518670	-1.38	0.85	0.11	0.86	MDM4	84.92
cg06635202	chr2	8165386	-1.679	1.034	0.11	0.86		36.03
cg20813518	chr1	81929622	-1.236	0.7612	0.11	0.86		87.02
cg00984874	chr9	134765726	-0.6687	0.4118	0.11	0.86	MED27	94.07
cg04191271	chr11	69669652	3.38	2.082	0.11	0.86		29.6
cg11620689	chr3	105244696	-2.37	1.46	0.11	0.86	ALCAM	83.65
cg05538299	chr22	45637864	-1.408	0.867	0.11	0.86	KIAA0930	85.16
cg05313495	chr7	154656613	-3.013	1.856	0.11	0.86	DPP6	54.71
cg18365757	chr5	176830143	-2.759	1.699	0.11	0.86	F12	10.39
cg07655617	chr10	127511883	-0.4304	0.2651	0.11	0.86	BCCIP	4.58
cg15102743	chr19	14426402	-1.682	1.036	0.11	0.86		31.55
cg06667479	chr19	55983945	-0.9732	0.5994	0.11	0.86		28.22
cg18976571	chr7	104941821	-0.4073	0.2509	0.11	0.86	SRPK2	95.08
cg23753182	chr17	1588541	-1.816	1.118	0.11	0.86	PRPF8	8.89
cg08066094	chr8	42286887	-1.003	0.6178	0.11	0.86	SLC20A2	88.61
cg20850023	chr7	45962185	-2.023	1.246	0.11	0.86	IGFBP3	27.94
cg01340242	chr17	70774806	-1.733	1.067	0.11	0.86	SLC39A11	78.26
cg13708908	chr10	111980831	-0.5811	0.3579	0.11	0.86	MXI1	95.16
cg09845692	chr2	231792080	-1.113	0.6854	0.11	0.86		89.9
cg24450112	chr21	44103949	-2.603	1.603	0.11	0.86	PDE9A	38.54
cg10380762	chr1	55090114	-0.5692	0.3506	0.11	0.86	ACOT11	93.59
cg07504272	chr10	10952924	-3.078	1.896	0.11	0.86		79.07
cg15052109	chr12	51329112	-1.103	0.6792	0.11	0.86		15.02
cg10837404	chr5	112356289	-1.574	0.9698	0.11	0.86	DCP2	86.97
cg15336394	chr7	30978150	-1.868	1.15	0.11	0.86		57.44
cg06315517	chr14	22538590	-0.5556	0.3422	0.11	0.86		4.53
cg24759279	chr10	7128104	-1.459	0.8987	0.11	0.86		18.75
cg16403981	chr12	113624258	-1.511	0.9306	0.11	0.86	RITA1	78.38
cg24179979	chr2	197156064	-2.147	1.323	0.11	0.86	HECW2	88.4
cg24502497	chr22	50146156	-2.299	1.416	0.11	0.86		50.68
cg26898754	chr5	180216985	-0.8863	0.5459	0.11	0.86		87.17
cg10508927	chrX	118812551	-2.164	1.333	0.11	0.86	SEPT6	73.68
cg17481940	chr8	141673607	-1.62	0.9979	0.11	0.86	PTK2	80.46
cg10903642	chr5	9524431	-4.182	2.576	0.11	0.86	SEMA5A	75.66
cg26042814	chr11	71688876	-2.462	1.516	0.11	0.86	RNF121	80.73
cg21691699	chr10	135099766	-0.563	0.3468	0.11	0.86	TUBGCP2	94.01
cg00237330	chr5	145213360	-2.209	1.361	0.11	0.86	PRELID2	85.15
cg12234392	chr10	86998609	-3.728	2.297	0.11	0.86		57.67
cg00504836	chr12	105387399	-0.5548	0.3417	0.11	0.86	C12orf45	94.87
cg19441767	chr3	95955485	-1.249	0.7693	0.11	0.86		20.92
cg16652817	chr7	54956598	1.756	1.081	0.11	0.86		81.1
cg06722503	chr20	14318398	-0.3319	0.2044	0.11	0.86	FLRT3	2.45
cg15988287	chr13	27516202	-2.373	1.462	0.11	0.86		40.93
cg24657535	chr1	47183194	-2.114	1.302	0.11	0.86	KIAA0494	61.16
cg02909697	chr7	77045001	-0.8861	0.5458	0.11	0.86	GSAP	3.8
cg25083931	chr7	99677731	-0.9208	0.5672	0.11	0.86	ZNF3	92.47
cg26913800	chr11	19912060	-1.482	0.9128	0.11	0.86	NAV2	49.81
cg02425395	chr21	47765092	-0.831	0.5119	0.11	0.86	PCNT	92.09
cg17479968	chr3	194545669	-1.592	0.9804	0.11	0.86		79.19
cg07034632	chr2	203239928	-0.7085	0.4364	0.11	0.86	BMPR2	6.09
cg15854934	chr14	55518152	0.7652	0.4714	0.11	0.86	MAPK1IP1L	6.79
cg23432201	chr20	5892091	0.7047	0.4341	0.11	0.86	CHGB	9.6
cg14356330	chr6	110115053	-2.974	1.832	0.11	0.86	FIG4	57.11
cg12033425	chr6	52104748	-2.265	1.396	0.11	0.86	IL17F	62.33
cg02309627	chr19	32715385	-0.6475	0.3989	0.11	0.86		5.55
cg04624914	chr10	19973154	-2.553	1.573	0.11	0.86	MALRD1	74.12
cg10129768	chr1	2411004	-2.065	1.272	0.11	0.86	PLCH2	36.8
cg14364186	chr9	135619500	-2.466	1.519	0.11	0.86	C9orf98	37.82
cg07173934	chr1	6169988	-1.658	1.021	0.11	0.86	CHD5	47.86
cg15347607	chr4	87957212	-1.741	1.072	0.11	0.86	AFF1	79.48
cg16404064	chr11	80305091	-1.954	1.204	0.11	0.86		8.64
cg12178980	chr10	11206870	-2.922	1.8	0.11	0.86	CUGBP2	64.21
cg10090792	chr1	38198142	-1.583	0.9749	0.11	0.86	EPHA10	26.91
cg11808012	chr5	173756090	-1.235	0.7609	0.11	0.86		25.51
cg02243522	chr8	129061054	-3.988	2.457	0.11	0.86	MIR1207	86.53
cg00087963	chr16	51169437	5.33	3.284	0.11	0.86		63.64
cg03657737	chr12	24097331	-4.689	2.889	0.11	0.86	SOX5	49.44
cg00244391	chr6	109420291	-0.5833	0.3593	0.11	0.86	C6orf182	93.92
cg21737198	chr12	120664364	-0.6971	0.4294	0.11	0.86	PXN	92.7
cg27100047	chr20	49311875	-1.062	0.654	0.11	0.86		90.16
cg05474726	chr8	65291523	-5.88	3.623	0.11	0.86	MIR124-2	29.77
cg03956820	chr17	80190154	1.633	1.006	0.11	0.86	SLC16A3	12.55
cg13189271	chr6	15365693	-2.92	1.799	0.11	0.86	JARID2	54.26
cg10502118	chr3	16553697	-1.613	0.9939	0.11	0.86	RFTN1	52.84
cg19909624	chr5	108166523	-1.497	0.9224	0.11	0.86	FER	79.6
cg26426633	chr12	132687006	-2.689	1.656	0.11	0.86	GALNT9	50.51
cg25545970	chr1	12806325	-3.625	2.233	0.11	0.86	C1orf158	39.61
cg02452460	chr10	2056700	-4.504	2.775	0.11	0.86		47.08
cg01085576	chr3	113558374	-1.595	0.9824	0.11	0.86	GRAMD1C	82.12
cg06205074	chr17	79954975	-0.4681	0.2884	0.11	0.86	ASPSCR1	95.28
cg03494428	chr12	53836318	-1.529	0.9419	0.11	0.86	PRR13	20.45
cg24453664	chr11	33758413	0.8469	0.5217	0.11	0.86	CD59	4.96
cg00814213	chr17	75135125	2.384	1.469	0.11	0.86	SEC14L1	80.62
cg20501512	chr13	39395815	-1.057	0.6514	0.11	0.86	FREM2	86.4
cg17527435	chr8	1900400	-4.221	2.601	0.11	0.86	ARHGEF10	59.59
cg24863040	chr1	167571718	-1.05	0.6466	0.11	0.86		88.93
cg14829677	chr7	70202032	3.635	2.239	0.11	0.86	AUTS2	30.21
cg06985522	chr7	73731805	0.5621	0.3463	0.11	0.86	CLIP2	93.73
cg13479215	chr12	83231401	-1.436	0.8846	0.11	0.86	TMTC2	83.91
cg10823322	chr2	208989579	4.017	2.475	0.11	0.86	CRYGD	80.38
cg01909705	chr12	6337308	-1.013	0.6241	0.11	0.86	CD9	89.81
cg14084689	chr4	7657708	-1.775	1.094	0.11	0.86	SORCS2	36.47
cg26209765	chr2	236242220	-2.595	1.599	0.11	0.86		44.34
cg05998301	chr2	224562787	-1.095	0.6746	0.11	0.86		90.22
cg21223206	chr14	101425927	-2.702	1.665	0.11	0.86		44.41
cg12816024	chr10	79011209	-1.947	1.2	0.11	0.86	KCNMA1	46.83
cg17566560	chr20	35094679	-1.213	0.7474	0.11	0.86	DLGAP4	53.92
cg00237554	chr9	108081551	-1.188	0.7321	0.11	0.86	SLC44A1	88.68
cg02488409	chr2	25043675	-0.5424	0.3342	0.11	0.86	CENPO	93.3
cg12449183	chrX	48687283	-2.113	1.302	0.11	0.86	ERAS	82.48
cg08408232	chr5	32030848	-1.864	1.148	0.11	0.86	PDZD2	38.37
cg07549550	chr3	50457154	-1.932	1.191	0.11	0.86	CACNA2D2	47.9
cg09876858	chr16	85855734	-2.827	1.742	0.11	0.86		39.22
cg25006361	chr22	43424635	-1.498	0.923	0.11	0.86		82.52
cg04506286	chr9	98621334	-3.245	1.999	0.11	0.86	LINC00476	87.1
cg13163124	chr9	79522186	-2.168	1.335	0.11	0.86	PRUNE2	25.38
cg09904091	chr16	85195282	-2.023	1.246	0.11	0.86		86.01
cg22942804	chr6	26183572	0.3061	0.1886	0.11	0.86	HIST1H2BE	2.87
cg06427508	chr3	183274235	-1.62	0.9983	0.11	0.86	KLHL6	83.61
cg24883899	chr19	1461210	-1.542	0.9503	0.11	0.86	APC2	92.97
cg11466708	chr22	23974816	-7.089	4.368	0.11	0.86	C22orf43	68.79
cg14654613	chr19	23185804	2.204	1.358	0.11	0.86		12.43
cg00849863	chr4	38157064	-2.09	1.288	0.11	0.86		52.18
cg19607165	chr6	10390961	1.747	1.076	0.11	0.86		53.72
cg17309322	chr1	41352504	-2.717	1.674	0.11	0.86		78.49
cg03633976	chr2	64945556	1.45	0.8936	0.11	0.86		81.09
cg08009724	chr9	136990431	-2.385	1.47	0.11	0.86		60.61
cg20413946	chr8	107281070	-2.107	1.298	0.11	0.86	OXR1	82.23
cg05424356	chr3	49941240	0.2193	0.1351	0.11	0.86	MST1R	1.9
cg15396666	chr3	196296136	-0.5231	0.3223	0.11	0.86	FBXO45	3.11
cg18139075	chr12	55724512	-3.083	1.899	0.11	0.86	OR6C3	81.01
cg00946992	chr14	29227969	-2.218	1.367	0.11	0.86		17.91
cg12514658	chr8	142476585	-2.868	1.767	0.11	0.86	MROH5	56.71
cg11132334	chr4	48136298	-1.558	0.9597	0.11	0.86	TXK	75.94
cg07484827	chr11	3693157	-1.949	1.201	0.11	0.86	CHRNA10	54.26
cg13985193	chr10	43366899	-2.136	1.316	0.11	0.86		47.37
cg24354103	chr2	4006332	-3.76	2.317	0.11	0.86	LINC01304	43.75
cg01397912	chr19	55670288	-2.346	1.445	0.11	0.86	C19orf51	43.53
cg11629449	chr6	29556084	-1.823	1.123	0.11	0.86	OR2H2	31.07
cg19495444	chr11	44291407	-2.323	1.431	0.11	0.86	ALX4	80.21
cg16539040	chr6	150973480	-1.668	1.028	0.11	0.86	PLEKHG1	87.55
cg20711163	chr14	105591256	-1.629	1.004	0.11	0.86		84.1
cg06638568	chr6	163730822	-1.696	1.045	0.11	0.86	PACRG	69.58
cg05091838	chr3	155203373	-0.7071	0.4357	0.11	0.86	PLCH1	94.64
cg21115691	chr1	207140927	-2.518	1.552	0.11	0.86	FCAMR	67.6
cg07773186	chr16	1041181	-1.858	1.145	0.11	0.86		42.31
cg16633058	chr5	124080298	-2.118	1.305	0.11	0.86	ZNF608	68.33
cg27370812	chr20	62575010	-1.701	1.048	0.11	0.86	UCKL1	77.05
cg17361443	chr10	134396711	-1.838	1.133	0.11	0.86	INPP5A	47.71
cg07061461	chr9	110085898	-1.869	1.152	0.11	0.86	RAD23B	76.1
cg10123421	chr19	11785062	-2.596	1.599	0.11	0.86	ZNF833	45.68
cg05816380	chr22	18614313	-0.6835	0.4212	0.11	0.86	TUBA8	92.38
cg20951642	chr2	240509066	4.232	2.608	0.11	0.86		24.26
cg09461567	chr10	111694042	-1.89	1.164	0.11	0.86		78.63
cg06136459	chr5	149425153	-0.9466	0.5832	0.11	0.86	HMGXB3	91.68
cg06526741	chr6	31549929	-2.522	1.554	0.11	0.86	LTB	72.8
cg05347216	chr16	1193884	-1.587	0.9776	0.11	0.86		27.83
cg12352229	chr6	4188362	-0.6032	0.3717	0.11	0.86	LOC102724096	92.71
cg04654967	chr5	173509285	-2.132	1.313	0.11	0.86	HMP19	41.2
cg15597540	chr3	50387202	-0.4947	0.3048	0.11	0.86	TUSC4	94.79
cg12955640	chr9	98725219	-3.873	2.387	0.11	0.86	ERCC6L2	83.84
cg19289489	chr19	39629901	2.36	1.454	0.11	0.86	PAK4	79.17
cg05142765	chr14	95234822	-7.042	4.339	0.11	0.86	GSC	33.7
cg09553062	chr9	96329659	-1.942	1.196	0.11	0.86		63.33
cg14882636	chr19	40722039	-2.424	1.494	0.11	0.86	TTC9B	53.78
cg13551796	chr15	52197897	-0.4446	0.274	0.11	0.86	TMOD3	95.01
cg00169030	chr17	32889449	4.424	2.726	0.11	0.86		22.59
cg08511853	chr10	43477278	-1.464	0.9018	0.11	0.86	LINC01264	75.5
cg01064938	chr2	102369394	-1.745	1.075	0.11	0.86	MAP4K4	65.98
cg24679007	chr1	192604413	-1.527	0.9412	0.11	0.86	RGS13	75.9
cg03157871	chr3	128186222	-3.337	2.056	0.11	0.86	DNAJB8	52.37
cg23529249	chr15	69867297	-1.58	0.9736	0.11	0.86		81.71
cg06451313	chr12	132218812	-1.748	1.077	0.11	0.86	SFSWAP	48.59
cg06824006	chr10	5523110	-2.023	1.246	0.11	0.86		80.51
cg14075133	chr20	35701279	-1.799	1.108	0.11	0.86	RBL1	41.58
cg18263014	chr6	31833386	-0.753	0.464	0.11	0.86	SLC44A4	92.16
cg21707323	chr18	10525763	-0.8884	0.5475	0.11	0.86	NAPG	6.13
cg25010880	chr12	49351320	-0.6454	0.3977	0.11	0.86	ARF3	3.76
cg14624463	chr3	153947356	-1.772	1.092	0.11	0.86	SGEF	74
cg00593243	chr5	172196153	-1.517	0.9345	0.11	0.86	DUSP1	82.95
cg24759219	chr21	30331740	-0.5721	0.3525	0.11	0.86	LTN1	93.61
cg08548192	chr4	186854736	-0.9826	0.6055	0.11	0.86	SORBS2	92.03
cg23867498	chr16	86959212	-2.229	1.374	0.11	0.86		31.31
cg04089663	chr12	114268299	-0.754	0.4646	0.11	0.86	RBM19	93.63
cg24220959	chr6	167263066	-2.661	1.64	0.11	0.86	RPS6KA2	71.35
cg06826870	chr12	125811164	-2.827	1.742	0.11	0.86	TMEM132B	41.85
cg06255178	chr8	126556705	-1.447	0.8917	0.11	0.86		77.77
cg05937787	chr16	72594726	-2.118	1.305	0.11	0.86	LINC01572	78.26
cg08991965	chr7	136928644	-1.697	1.046	0.11	0.86	PTN	81.23
cg21859757	chr6	76266127	-1.681	1.036	0.11	0.86		74.01
cg06205746	chr13	114087393	-0.941	0.5799	0.11	0.86	ADPRHL1	85.08
cg17577636	chr12	111800628	-0.903	0.5565	0.11	0.86	FAM109A	85.44
cg13115661	chr1	177134454	-1.158	0.7138	0.11	0.86	ASTN1	9.27
cg23206520	chr2	189158094	-0.9865	0.6079	0.11	0.86	GULP1	8.99
cg03727213	chr5	177740217	-0.5419	0.3339	0.11	0.86	COL23A1	96.1
cg17406456	chr3	171763241	-1.958	1.207	0.11	0.86	FNDC3B	58.49
cg15229836	chr2	239553380	-3.837	2.364	0.11	0.86		60.95
cg00417207	chr16	675590	-0.71	0.4375	0.11	0.86	RAB40C	91.93
cg16820406	chr6	110992415	-1.948	1.201	0.11	0.86	CDK19	24.86
cg12093996	chr6	168333061	-1.784	1.099	0.11	0.86	MLLT4	52.98
cg07088118	chr14	29712761	-5.609	3.457	0.11	0.86		41.09
cg00854006	chr19	3557873	-0.2734	0.1685	0.11	0.86	C19orf28	2.16
cg22751352	chr21	47206840	-2.847	1.755	0.11	0.86		47.84
cg24761525	chr17	46651745	-1.896	1.169	0.11	0.86	HOXB3	57.84
cg13546300	chr2	241644803	-2.329	1.435	0.11	0.86		24.7
cg21287824	chr17	47777681	-1.429	0.8809	0.11	0.86		79.35
cg07336751	chr17	30465916	0.5108	0.3148	0.11	0.86		6.86
cg11397301	chr15	32933661	-1.62	0.9982	0.11	0.86	SCG5	53.04
cg04522575	chr17	61042898	-2.074	1.278	0.11	0.86		41.66
cg15540723	chr17	35290612	-2.622	1.616	0.11	0.86		45.7
cg19529545	chr2	60579767	-1.81	1.116	0.11	0.86		75.7
cg11702503	chr19	6215254	3.491	2.152	0.11	0.86	MLLT1	28.15
cg00514407	chr2	224904626	-0.6292	0.3878	0.11	0.86	SERPINE2	5.54
cg06564566	chr6	39295290	-1.549	0.9549	0.11	0.86		90.47
cg07333667	chr14	101434311	3.705	2.283	0.11	0.86	SNORD114-12	54.44
cg26982279	chr19	57079381	-2.416	1.489	0.11	0.86	ZNF470	21.65
cg16333716	chr5	67585195	1.093	0.6733	0.11	0.86	PIK3R1	92.15
cg11518349	chr1	247171838	-2.794	1.722	0.11	0.86	ZNF695	33.16
cg24192613	chr12	26114030	-0.791	0.4875	0.11	0.86	RASSF8	94.11
cg00828798	chr16	873426	-3.166	1.951	0.11	0.86		81.28
cg14948230	chr2	11300785	-1.104	0.6803	0.11	0.86	PQLC3	82.8
cg14271520	chr5	123149749	-3.782	2.331	0.11	0.86		88.1
cg16469740	chr7	19018055	-3.227	1.989	0.11	0.86	HDAC9	30.98
cg08450425	chr12	30473684	-3.737	2.303	0.11	0.86		63.97
cg25204769	chr6	35118442	3.504	2.159	0.11	0.86		83.32
cg27062398	chr17	65057656	-1.67	1.029	0.11	0.86		77.19
cg12028499	chr5	24493615	-4.092	2.522	0.11	0.86	CDH10	77.24
cg03839949	chr3	128210541	-3.078	1.897	0.11	0.86	GATA2	59.72
cg09462763	chr2	1237694	-6.212	3.828	0.11	0.86	SNTG2	70.26
cg05325379	chr2	67664455	-1.949	1.201	0.11	0.86		30.52
cg17658854	chr20	57462798	-1.143	0.7046	0.11	0.86	GNAS	84.76
cg15633780	chr10	16639511	-0.9686	0.5969	0.11	0.86	RSU1	91.73
cg26772538	chr8	1824939	-4.106	2.53	0.11	0.86	ARHGEF10	47.83
cg14029248	chr16	24276015	-1.766	1.088	0.11	0.86	CACNG3	19.29
cg25773683	chr9	23898677	-4.591	2.83	0.11	0.86		28.72
cg00474798	chr2	84684489	-1.654	1.019	0.11	0.86	SUCLG1	77.05
cg24207009	chr17	76037562	-2.114	1.303	0.11	0.86	TNRC6C	28.34
cg13604166	chr3	133811326	0.9405	0.5797	0.11	0.86		15.17
cg06624712	chrX	73523965	-1.402	0.8642	0.11	0.86	ZCCHC13	70.16
cg02647247	chr19	42909519	-3.368	2.075	0.11	0.86	LIPE	74.53
cg14451728	chr4	57092248	-0.6327	0.3899	0.11	0.86	KIAA1211	95.46
cg01169981	chr15	85680344	0.7465	0.4601	0.11	0.86	PDE8A	93.2
cg12602563	chr7	46172401	-10.45	6.44	0.11	0.86		52.92
cg22360317	chr1	236902424	-0.611	0.3766	0.11	0.86	ACTN2	93.21
cg15955521	chr13	30039881	-2.634	1.623	0.11	0.86	MTUS2	47.08
cg04309595	chr6	52416864	4.482	2.762	0.11	0.86	TRAM2	29.2
cg08496742	chr19	56159485	1.18	0.727	0.11	0.86	CCDC106	7.36
cg24962941	chr6	29577916	-3.493	2.153	0.11	0.86	GABBR1	72.46
cg04927173	chr11	72045981	-1.091	0.6722	0.11	0.86	CLPB	85.48
cg00741214	chr3	195959805	-1.117	0.6882	0.11	0.86	SLC51A	86.12
cg02550113	chr2	9803581	-1.808	1.115	0.11	0.86		41.92
cg01112653	chr2	234720198	-2.512	1.549	0.11	0.86	MROH2A	68.74
cg07160788	chr14	33042026	-1.293	0.7968	0.11	0.86	AKAP6	83.24
cg27137280	chr6	31634141	1.354	0.8345	0.11	0.86	BAT4	14.69
cg01489567	chr2	3584774	-1.268	0.7815	0.11	0.86		83.4
cg12282777	chr15	74203067	-1.529	0.9425	0.11	0.86		36.5
cg24099140	chr22	36728977	-2.004	1.235	0.11	0.86	MYH9	30.46
cg27082076	chr14	105938134	1.502	0.9255	0.11	0.86		49.6
cg05911880	chr17	65015648	-1.921	1.184	0.11	0.86	CACNG4	74.99
cg14842441	chr2	28080488	-1.804	1.112	0.11	0.86	RBKS	78.57
cg10786605	chr8	102110657	-1.599	0.9858	0.11	0.86		65.89
cg23444662	chr14	74760201	-0.977	0.6022	0.11	0.86	ABCD4	86.27
cg01815021	chr1	118625268	-0.8494	0.5236	0.11	0.86	SPAG17	10.03
cg00081404	chr2	106957722	-1.136	0.7	0.11	0.86		88.59
cg12260745	chr5	95116345	-1.622	0.9998	0.11	0.86	RHOBTB3	71.67
cg00924943	chr9	19293777	-9.002	5.548	0.11	0.86	DENND4C	75.28
cg20707907	chr4	48257144	-1.946	1.199	0.11	0.86	TEC	79.31
cg02410174	chr16	68106750	-0.7841	0.4833	0.11	0.86	DUS2	90.7
cg21287080	chr4	173979320	-2.472	1.524	0.11	0.86		32.44
cg00548816	chr17	26868675	-2.514	1.55	0.11	0.86		48.58
cg18301717	chr2	20688014	-2.059	1.269	0.11	0.86		80.37
cg01599714	chr8	142285223	-0.9799	0.604	0.11	0.86		92.6
cg08757868	chr6	90832027	-1.318	0.8125	0.11	0.86	BACH2	88.29
cg16262661	chr5	178649768	-2.377	1.465	0.11	0.86	ADAMTS2	74.89
cg05242561	chr15	83522137	-1.601	0.9869	0.11	0.86	HOMER2	73.76
cg09357268	chr20	43379437	-2.818	1.737	0.11	0.86	KCNK15	60.96
cg17796323	chr5	177547973	-1.85	1.141	0.11	0.86	N4BP3	54.64
cg23602508	chr19	18207935	-2.294	1.414	0.11	0.86	MAST3	73.63
cg06971683	chr2	206423064	-0.647	0.3988	0.11	0.86	PARD3B	91.2
cg24166175	chr11	85596390	4.786	2.95	0.11	0.86	CCDC83	92.58
cg09579651	chr8	2110782	-4.188	2.582	0.11	0.86		71.25
cg04898167	chr20	39928730	-1.827	1.126	0.11	0.86	ZHX3	71.5
cg14151930	chr7	83652513	-1.513	0.9325	0.11	0.86	SEMA3A	90.21
cg03094721	chr7	81988815	3.237	1.995	0.11	0.86	CACNA2D1	65.15
cg01381795	chr19	54496611	-1.806	1.113	0.11	0.86	CACNG6	39.07
cg26785702	chr11	118846877	-1.973	1.216	0.11	0.86	FOXR1	45.92
cg17865044	chr10	50715352	-0.6349	0.3914	0.11	0.86	ERCC6	92.26
cg23567928	chr16	66392979	-1.659	1.023	0.11	0.86		80.31
cg04005344	chr12	51784989	-0.8216	0.5065	0.11	0.86	GALNT6	7.63
cg14560364	chr9	34686892	-2.054	1.266	0.11	0.86		58.82
cg05922863	chr4	111480200	-1.265	0.7796	0.11	0.86	ENPEP	83.85
cg10440639	chr17	154499	-1.661	1.024	0.11	0.86	RPH3AL	31.41
cg16166796	chr2	220174201	-3.395	2.093	0.11	0.86	PTPRN	4.7
cg27030352	chr18	72845675	7.136	4.399	0.11	0.86		40.18
cg03598159	chr19	39055712	-2.334	1.439	0.11	0.86	RYR1	47.96
cg24919468	chr4	185195769	2.478	1.528	0.11	0.86		22.04
cg15977292	chr1	8728457	-2.168	1.336	0.11	0.86	RERE	55.51
cg00326440	chr3	102429652	-2.622	1.616	0.11	0.86		40.06
cg08615689	chr14	104064166	0.6821	0.4205	0.11	0.86		93.11
cg12067298	chr11	27723658	-1.435	0.8846	0.11	0.86	BDNF	23.45
cg23097845	chr3	13538204	-1.259	0.7764	0.11	0.86	HDAC11	85.19
cg03943519	chr11	115498491	-1.832	1.129	0.11	0.86		61.67
cg11003309	chr4	8098319	-1.887	1.163	0.11	0.86	ABLIM2	18.98
cg26917999	chr8	20112890	-4.085	2.518	0.11	0.86	LZTS1	42.39
cg26667235	chr6	72595486	-3.857	2.378	0.11	0.86	RIMS1	40.96
cg15806306	chr11	2893385	-3.364	2.073	0.11	0.86		52.74
cg24021412	chr10	55216608	-1.145	0.7061	0.11	0.86		88.01
cg01800884	chr11	73075695	-1.547	0.9534	0.11	0.86	ARHGEF17	71.18
cg18096205	chr15	85296400	-0.8797	0.5423	0.11	0.86	ZNF592	92.51
cg11355135	chr2	108602860	-4.535	2.796	0.11	0.86	SLC5A7	29.44
cg14711859	chr11	8959438	-1.438	0.8864	0.11	0.86	ASCL3	80.4
cg09006386	chr19	41112158	-1.255	0.7738	0.11	0.86	LTBP4	23.64
cg00718883	chr8	26493115	-2.135	1.316	0.11	0.86	DPYSL2	43.42
cg01635618	chr16	84440113	-2.136	1.317	0.11	0.86	ATP2C2	52.64
cg11531236	chrX	119028918	-1.505	0.9275	0.11	0.86	AKAP14	78.44
cg07889826	chr3	50127152	0.3911	0.2411	0.11	0.86	RBM5	3.28
cg24290616	chr22	37099095	-1.149	0.7084	0.11	0.86	CACNG2	7.17
cg17128492	chr5	1040024	-3.318	2.045	0.11	0.86		79.72
cg23005170	chr6	144517092	-0.9225	0.5687	0.11	0.86		12.94
cg02285917	chr1	22485574	-1.14	0.7031	0.11	0.86		89.52
cg03928408	chr10	121588708	-1.483	0.9141	0.11	0.86		82.95
cg27253035	chr2	106761185	-1.362	0.8394	0.11	0.86	UXS1	80.95
cg10020871	chr1	29682468	-2.153	1.327	0.11	0.86		81.92
cg23080908	chr3	65580091	-2.486	1.532	0.11	0.86	MAGI1	77.37
cg01153166	chr15	96874702	-0.6588	0.4061	0.11	0.86	NR2F2	4.15
cg19570154	chr2	5513337	-3.902	2.406	0.11	0.86		45.31
cg25359367	chr7	156436484	-2.241	1.381	0.11	0.86	RNF32	32.41
cg06642503	chr19	35597415	-1.501	0.9252	0.11	0.86	LOC100128675	82.56
cg08865522	chr12	113574276	-4.809	2.965	0.11	0.86	RASAL1	49.92
cg10053577	chr2	157394742	-0.6115	0.377	0.11	0.86	GPD2	93.5
cg10170774	chr8	23700335	-2.634	1.624	0.11	0.86	STC1	73.65
cg08169489	chr3	189628934	-1.892	1.166	0.11	0.86		55.89
cg17715243	chr10	1156212	-4.864	2.998	0.11	0.86	WDR37	33.77
cg01045423	chr1	92764536	0.2862	0.1764	0.11	0.86	RPAP2	3.65
cg23398781	chr4	8007136	-5.275	3.252	0.11	0.86	MIR95	61.65
cg07548791	chr16	86012053	2.943	1.815	0.11	0.86		47.15
cg00296378	chr12	49177153	-0.4753	0.293	0.11	0.86	ADCY6	94.67
cg02544004	chr1	152043978	-2.024	1.248	0.11	0.86		56.44
cg25386151	chr1	212778862	-0.4018	0.2477	0.11	0.86	ATF3	3.01
cg03341508	chr8	38238324	-0.7419	0.4574	0.11	0.86	WHSC1L1	8.45
cg09568647	chr5	53942237	-2.205	1.36	0.11	0.86		73.83
cg18054725	chr19	10450472	-1.815	1.119	0.11	0.86	ICAM3	63.47
cg08284496	chr17	37894027	2.134	1.316	0.11	0.86	GRB7	8.58
cg25294248	chr16	67001725	-0.9544	0.5884	0.11	0.86	CES3	84.8
cg23757643	chr4	126283679	-4.154	2.561	0.11	0.86	FAT4	78.7
cg24131343	chr2	128402415	-1.804	1.112	0.11	0.86	LIMS2	76.53
cg07933893	chr12	34260737	1.481	0.9132	0.11	0.86		83.69
cg11758291	chr2	231898095	-2.062	1.271	0.11	0.86		69.88
cg19646200	chr12	132886954	-2.088	1.287	0.11	0.86	GALNT9	46.4
cg11400162	chr6	170455498	9.129	5.628	0.11	0.86		32.69
cg00885397	chr7	4669634	-1.618	0.9978	0.11	0.86		62.83
cg20607369	chr19	15774589	-1.452	0.895	0.11	0.86		21.76
cg23186366	chr19	47296586	-1.914	1.18	0.11	0.86		40.66
cg22499845	chr1	161298167	-0.9981	0.6154	0.11	0.86	SDHC	89.82
cg01425482	chr5	173113662	-1.025	0.6321	0.11	0.86		89.23
cg16548362	chr15	101389394	-1.054	0.6497	0.11	0.86		7.45
cg10089963	chr2	157182707	-2.963	1.827	0.11	0.86	NR4A2	57.42
cg00131423	chr16	85498042	-1.193	0.7354	0.11	0.86		88.58
cg19263721	chr2	60945880	-0.4536	0.2797	0.11	0.86		95.12
cg00117012	chr15	73996358	1.296	0.7993	0.11	0.86	CD276	95.88
cg23624636	chr3	90141382	-2.21	1.362	0.11	0.86		27.96
cg15913211	chr14	57459245	-3.746	2.31	0.11	0.86		29.81
cg22749810	chr17	78237389	-1.872	1.154	0.11	0.86	RNF213	61.14
cg02529547	chr17	48259089	-3.053	1.882	0.11	0.86		51.56
cg14847045	chr7	114559768	-1.441	0.8885	0.11	0.86		84.54
cg27022827	chr19	3728751	-2.065	1.273	0.11	0.86	TJP3	60.14
cg17893439	chr16	786418	-0.8895	0.5485	0.11	0.86	NARFL	91.44
cg26420444	chr10	21958473	1.341	0.827	0.11	0.86	MLLT10	81.52
cg10474755	chr14	75229933	-0.2969	0.1831	0.11	0.86	YLPM1	3.09
cg10507961	chr11	85565852	-2.028	1.25	0.11	0.86	CCDC83	4.17
cg00909284	chr5	73539699	-4.014	2.475	0.11	0.86		54.42
cg08843513	chr3	14164955	-1.258	0.7758	0.11	0.86	TMEM43	82.9
cg00621084	chr2	191400610	-1.068	0.6584	0.11	0.86	TMEM194B	89.64
cg26522239	chr18	21199097	-1.963	1.21	0.11	0.86	ANKRD29	52.84
cg06957069	chr3	14401027	-2.253	1.389	0.11	0.86		58.27
cg12122356	chr21	34632557	-2	1.233	0.11	0.86	IFNAR2	70.88
cg07766875	chr10	124089760	-1.663	1.025	0.11	0.86	BTBD16	71.41
cg06670380	chr9	68298395	-2.197	1.355	0.11	0.86		85.86
cg26446706	chr20	50818310	-3.191	1.968	0.11	0.86		84.2
cg10826131	chr7	150326653	2.717	1.675	0.11	0.86	GIMAP6	70.28
cg01498652	chr8	104427703	-0.8816	0.5436	0.11	0.86	DCAF13	6.97
cg24868453	chr12	3013752	-1.907	1.176	0.11	0.86	TULP3	92.01
cg19340455	chr7	1095720	-1.963	1.211	0.11	0.86	C7orf50	67.81
cg26143752	chr2	27806326	2.684	1.655	0.11	0.86	ZNF512	37.01
cg01171355	chr5	1087281	-5.22	3.218	0.11	0.86	SLC12A7	67.64
cg12657374	chr2	144276769	-3.667	2.261	0.11	0.86	ARHGAP15	81.44
cg27136259	chr2	215710218	-4.393	2.709	0.11	0.86	LOC101928103	56.03
cg26288692	chr1	120230026	-1.764	1.088	0.11	0.86		66.79
cg14720594	chr9	120458607	-4.966	3.062	0.11	0.86		71.18
cg09217198	chrX	109299885	-2.334	1.439	0.11	0.86	TMEM164	81.36
cg10606512	chr6	71085836	-1.939	1.196	0.11	0.86		36.89
cg10383458	chr11	1771609	2	1.233	0.11	0.86	IFITM10	15.71
cg18100502	chr6	105233171	-0.9446	0.5825	0.11	0.86	HACE1	86
cg21412053	chrX	34165329	-4.217	2.6	0.11	0.86		44.17
cg09704401	chr2	64996998	-0.9776	0.6028	0.11	0.86		15.96
cg07480616	chr12	10021036	-1.049	0.6468	0.11	0.86	CLEC2B	88.03
cg01895164	chr1	26332153	-1.845	1.137	0.11	0.86		20.18
cg08667024	chr3	149219783	-1.709	1.054	0.11	0.86	TM4SF4	75.17
cg14231674	chr9	35657560	0.934	0.5759	0.11	0.86	CCDC107	10.73
cg13677284	chr15	78558513	-0.8244	0.5083	0.11	0.86	DNAJA4	92.59
cg22807732	chr12	97700158	-2.605	1.606	0.11	0.86		42.73
cg19642811	chr13	95453039	-3.469	2.139	0.11	0.86	LOC101927284	59.89
cg07899532	chr6	31458944	-5.303	3.27	0.11	0.86		68.42
cg08064312	chr3	15075792	-0.9367	0.5776	0.11	0.86	NR2C2	87.49
cg18741201	chr20	31642846	-1.371	0.8453	0.11	0.86	BPIFB3	26.79
cg19779211	chr11	2465491	-4.87	3.003	0.11	0.86	KCNQ1	32.88
cg13209822	chr6	73738087	-0.8706	0.5368	0.11	0.86	KCNQ5	4.98
cg24941387	chr19	48491941	-5.344	3.295	0.11	0.86	BSPH1	74.96
cg00582398	chr12	31986250	-1.36	0.8388	0.11	0.86		84.8
cg00200803	chr20	44838776	-1.56	0.9618	0.11	0.86	CDH22	23.8
cg02784731	chr19	19285773	-3.085	1.902	0.11	0.86	MEF2BNB-MEF2B	50.4
cg04850177	chr10	117898528	-4.541	2.8	0.11	0.86	GFRA1	69.05
cg27393285	chr19	57277288	-3.625	2.235	0.11	0.86		41.25
cg01058215	chr12	93042705	-2.501	1.542	0.11	0.86		48.36
cg17241447	chr19	8201349	-1.544	0.9519	0.11	0.86	FBN3	79
cg07178006	chr11	20184718	-4.283	2.641	0.11	0.86		31.89
cg02255242	chr15	33420912	-2.053	1.266	0.11	0.86		90.65
cg14503399	chr8	97866363	-1.74	1.073	0.11	0.86	CPQ	82.4
cg12042264	chr20	44448693	-2.112	1.302	0.11	0.86		32.88
cg21474842	chr5	150661792	2.476	1.527	0.11	0.86	SLC36A3	86.93
cg09742895	chr11	105781302	-3.243	2	0.11	0.86	GRIA4	70.18
cg15444648	chr5	92907851	-1.452	0.8954	0.11	0.86	FLJ42709	25.26
cg11503760	chr14	45578918	-0.7843	0.4836	0.11	0.86	SNORD127	91.89
cg07753452	chr19	14093140	2.129	1.313	0.11	0.86	RFX1	75.88
cg21263081	chr4	143364774	0.9098	0.561	0.11	0.86	INPP4B	89.71
cg23935317	chr7	14051578	1.147	0.7072	0.11	0.86		89.28
cg07794075	chr17	70767937	-1.177	0.7257	0.11	0.86	SLC39A11	90.97
cg03574656	chr2	24327900	-1.283	0.7912	0.11	0.86	FAM228B	87.68
cg13898955	chr14	68555990	-1.876	1.157	0.11	0.86	RAD51B	75.81
cg19394361	chr6	15433154	-0.7176	0.4425	0.11	0.86	JARID2	92.18
cg00793977	chr8	67042666	-1.121	0.6911	0.11	0.86	TRIM55	14.78
cg03062389	chr22	42606263	-0.7988	0.4926	0.11	0.86	TCF20	92.38
cg00104845	chr5	140892370	-5.455	3.364	0.11	0.86	PCDHGB5	11.13
cg21589498	chr2	225807265	2.588	1.596	0.11	0.86	DOCK10	54.1
cg02765496	chr9	71393662	1.186	0.7315	0.11	0.86	FAM122A	78.57
cg15012692	chr10	134209903	-1.148	0.7082	0.11	0.86	PWWP2B	7.98
cg09635597	chr3	169381790	-1.125	0.6935	0.11	0.86	MECOM	8.37
cg19879479	chr6	80246572	1.228	0.7571	0.11	0.86	LCA5	18.63
cg11260422	chr14	38064112	-2.295	1.415	0.11	0.86	FOXA1	10.95
cg04711454	chr9	124045187	1.532	0.9445	0.11	0.86	GSN	63.16
cg13806767	chr2	162164127	-2.292	1.414	0.11	0.86	PSMD14	26.87
cg05142212	chr13	33563153	-1.369	0.8441	0.11	0.86		86.24
ch.9.25704165R	chr9	25714165	-0.7047	0.4346	0.11	0.86		5.04
cg26407811	chr7	151565595	-1.886	1.163	0.11	0.86	PRKAG2	71.4
cg13024709	chr2	131792772	9.077	5.597	0.11	0.86	ARHGEF4	12.99
cg24195349	chr6	30824929	1.377	0.8489	0.11	0.86		35.83
cg16559598	chr12	114846503	5.965	3.678	0.11	0.86	TBX5	26.06
cg26492559	chr13	30894723	-1.086	0.6697	0.11	0.86		89.77
cg27153751	chr21	43869662	11.14	6.871	0.11	0.86		40.86
cg04139515	chr13	78272639	-0.9394	0.5793	0.11	0.86	SLAIN1	8.37
cg03627881	chr3	134656829	-3.321	2.048	0.11	0.86	EPHB1	68.57
cg23194532	chr3	38192265	-1.185	0.7307	0.11	0.86		89.17
cg05244428	chr6	101008489	-2.065	1.274	0.11	0.86	ASCC3	76.3
cg12873661	chr1	166277235	-3.639	2.244	0.11	0.86		47.84
cg03393862	chr2	149275796	-0.6133	0.3782	0.11	0.86		89.45
cg01953797	chr8	144296928	-1.538	0.9488	0.11	0.86	GPIHBP1	50.82
cg12254845	chr15	89952272	-1.798	1.109	0.11	0.86		73.03
cg05122803	chr16	65932917	-2.191	1.351	0.11	0.86		28.16
cg05040725	chr4	184242831	-0.5102	0.3146	0.11	0.86	CLDN22	92.51
cg20474507	chr1	73240924	-3.786	2.335	0.11	0.86		40.16
cg14907262	chr12	132923567	-3.64	2.245	0.11	0.86		50.67
cg20357185	chr6	108138207	-1.271	0.7836	0.11	0.86	SCML4	87.01
cg08919717	chr11	2445075	-2.73	1.683	0.11	0.86	TRPM5	83.61
cg24420534	chr8	143177785	2.607	1.608	0.11	0.86		13.52
cg16268679	chr16	11712481	-2.062	1.272	0.11	0.86		33.58
cg05423295	chr14	81916781	-2.266	1.398	0.11	0.86	LOC100506700	42.04
cg23585251	chr2	18972590	-2.565	1.582	0.11	0.86		73.5
cg00500221	chr1	2915875	-2.428	1.497	0.11	0.86		34.89
cg15128025	chr9	75137718	-1.148	0.7081	0.11	0.86	TMC1	89.08
cg05637630	chr16	85147129	-1.239	0.7641	0.11	0.86	FAM92B	87.13
cg06431878	chr7	100660345	-1.816	1.12	0.11	0.86	LOC102724094	15.95
cg19694580	chr20	1210539	-4.857	2.996	0.11	0.86	RAD21L1	49.02
cg22129135	chr1	5951943	-1.592	0.9817	0.11	0.86	NPHP4	49.09
cg08311378	chr6	166849313	-0.8636	0.5326	0.11	0.86	RPS6KA2	9.73
cg21531604	chr7	2551598	-1.841	1.135	0.11	0.86	LFNG	58.73
cg19301469	chr2	178003292	-0.5876	0.3624	0.11	0.86		92.26
cg02207211	chr6	100636469	3.765	2.322	0.11	0.86		78.07
cg19324678	chr12	65959875	1.159	0.7151	0.11	0.86	LOC100507065	9.11
cg00835464	chr5	122373892	-1.394	0.8596	0.11	0.86	PPIC	84.18
cg13444374	chr3	39421801	-1.271	0.7838	0.11	0.86		82.86
cg14908576	chr19	45880430	-1.893	1.167	0.11	0.86		55.03
cg06068388	chr3	52407109	-2.157	1.33	0.11	0.86	DNAH1	68.67
cg00317397	chr4	125638271	-1.077	0.6645	0.11	0.86		87.61
cg03841627	chr16	88935862	-3.249	2.004	0.11	0.86		45.33
cg22343728	chr22	46287028	-1.8	1.11	0.11	0.86		23.64
cg04214370	chr1	246203659	-0.5877	0.3625	0.11	0.86	SMYD3	94.09
cg14845129	chr1	14866730	-2.434	1.501	0.11	0.86		36.37
cg13096541	chr6	138482936	-0.6683	0.4122	0.11	0.86	KIAA1244	8.42
cg03969138	chr6	7390163	-0.4124	0.2544	0.11	0.86	RIOK1	3
cg16170930	chr22	26877061	-1.461	0.9009	0.11	0.86	HPS4	84.41
cg08395632	chr4	1517728	-3.011	1.857	0.11	0.86		57.17
cg17111492	chr16	31356006	-1.728	1.066	0.11	0.86		21.65
cg20693190	chr19	56741019	-2.96	1.826	0.11	0.86	ZSCAN5A	75.05
cg02795143	chr10	29668930	-0.7118	0.4391	0.11	0.86		92.78
cg23685994	chr2	101959022	-1.517	0.9359	0.11	0.86		66.53
cg22860917	chr2	38919351	-2.436	1.503	0.11	0.86	GALM	53.37
cg20571284	chr5	112113806	-0.826	0.5094	0.11	0.86	APC	92
cg27578099	chr11	47401365	2.344	1.446	0.11	0.86	SPI1	73.41
cg04311466	chr14	69093204	-1.232	0.76	0.11	0.86		22.81
cg08392495	chr17	39192561	-0.9111	0.562	0.11	0.86	KRTAP1-3	91.1
cg10296715	chr5	45888975	-2.655	1.637	0.11	0.86		26.47
cg04405926	chr1	150208726	-1.099	0.6778	0.11	0.86	ANP32E	10.64
cg01250973	chr16	15746332	-1.01	0.6229	0.11	0.86	NDE1	90.74
cg27104165	chr1	68239709	-0.6561	0.4047	0.11	0.86	GNG12	93.99
cg03972505	chr1	1602656	-0.9039	0.5575	0.11	0.86	LOC728661	89.05
cg02453929	chr1	226033217	-1.587	0.979	0.11	0.86	EPHX1	62.97
cg00191882	chr17	64188481	-0.347	0.214	0.11	0.86	CCDC46	3.22
cg00519208	chr1	93258319	-1.939	1.196	0.11	0.86	EVI5	75.36
cg09646173	chr5	149317669	-1.567	0.9665	0.11	0.86	PDE6A	66.74
cg13566181	chr9	7797446	-0.5628	0.3472	0.11	0.86	C9orf123	93.73
cg03705500	chr6	160062351	-4.129	2.547	0.11	0.86		63.89
cg24552466	chr7	14807866	-4.74	2.924	0.11	0.86	DGKB	75.3
cg15606914	chr3	129262026	-0.8615	0.5314	0.11	0.86	H1FOO	86.54
cg20876749	chr16	56664646	-0.5772	0.356	0.11	0.86		94.02
cg07171864	chr16	75247277	-0.9132	0.5633	0.11	0.86		91.12
cg24553607	chr14	57226018	-0.6318	0.3897	0.11	0.86		91.94
cg24919011	chr15	44071211	-0.6637	0.4094	0.11	0.86	SERF2	94.59
cg25496298	chr2	9563862	-0.6578	0.4057	0.11	0.86	CPSF3	4.98
cg24086690	chr10	30951189	-1.73	1.067	0.11	0.86		81.63
cg10135571	chr9	10232563	1.036	0.6389	0.11	0.86	PTPRD	6.34
cg08282882	chr18	13452705	-1.809	1.116	0.11	0.86	LDLRAD4	27.1
cg15274864	chr1	6508592	-4.967	3.064	0.11	0.86	ESPN	32.93
cg24576672	chr1	222927646	-2.217	1.367	0.11	0.86		58.67
cg12222040	chr4	6540355	-2.182	1.346	0.11	0.86	PPP2R2C	33.37
cg04586748	chr11	114113047	-3.121	1.925	0.11	0.86	ZBTB16	45.53
cg12781136	chr10	22937823	-1.437	0.8866	0.11	0.86	PIP4K2A	10.72
cg17148584	chr3	44111299	-1.682	1.038	0.11	0.86		84.06
cg10343308	chr10	123358914	-0.6232	0.3844	0.11	0.86	FGFR2	93.75
cg01308536	chr16	81729051	-1.588	0.9798	0.11	0.86	CMIP	75.7
cg03653088	chr17	9925860	-3.807	2.348	0.11	0.86	GAS7	64.53
cg26427070	chr11	36531296	0.2676	0.165	0.11	0.86	TRAF6	3.35
cg13586987	chr6	16282230	0.6219	0.3836	0.11	0.86	GMPR	93.52
cg01716959	chr11	70515714	-1.533	0.9455	0.11	0.86	SHANK2	78.27
cg19933465	chr20	39633458	-2.527	1.559	0.11	0.86		68.58
cg04637429	chr5	149563326	-0.8829	0.5446	0.11	0.86	CDX1	89.02
cg22371403	chr14	74488024	-1.344	0.8289	0.11	0.86	CCDC176	85.38
cg05161732	chr17	26388150	-1.567	0.9665	0.11	0.86	NLK	78.53
cg13918751	chr9	140369012	-3.886	2.397	0.11	0.86	PNPLA7	85.41
cg24191516	chr9	135743520	-1.61	0.9929	0.11	0.86	AK8	68.86
cg19479935	chr7	155895608	-3.995	2.465	0.11	0.86		47.77
cg24503846	chr4	95521431	-0.8977	0.5538	0.11	0.86	PDLIM5	90.11
cg26732340	chr6	157342220	-0.687	0.4238	0.11	0.86	ARID1B	5.45
cg00591868	chr19	19729048	2.973	1.834	0.11	0.86	PBX4	52.1
cg07385926	chr8	145845260	-2.109	1.301	0.11	0.86		83.26
cg11209507	chr4	87813803	-0.5659	0.3491	0.11	0.86	C4orf36	4.41
cg24289380	chr3	127207185	-3.202	1.975	0.11	0.86		51.91
cg10855531	chr2	62702472	-2.251	1.389	0.11	0.86		65.26
cg14191343	chr14	104762027	-1.588	0.9797	0.11	0.86		39.41
cg23628489	chr19	55586528	-1.878	1.159	0.11	0.86	EPS8L1	65.99
cg09221015	chr4	84256398	0.853	0.5262	0.11	0.86	HPSE	7.37
cg17529125	chr5	153956144	-2.024	1.248	0.11	0.86		62.24
cg16975235	chr1	209583161	1.77	1.092	0.11	0.86		28.95
cg24049616	chr16	55359029	-2.141	1.321	0.11	0.86	IRX6	14.5
cg09363526	chr3	50149307	-1.448	0.8932	0.11	0.86	RBM5	86.48
cg18156471	chr5	83011366	-1.762	1.087	0.11	0.86	HAPLN1	41.22
cg08828286	chr19	859680	-1.478	0.9115	0.11	0.86	CFD	33.58
cg00901598	chr3	172164984	-6.934	4.277	0.11	0.86	GHSR	43.69
cg16323231	chr17	34062293	-1.755	1.083	0.11	0.86	RASL10B	56
cg01009019	chr5	139135590	-3.101	1.913	0.11	0.86		18.92
cg09270525	chr7	157391030	-3.15	1.944	0.11	0.86	PTPRN2	65.24
cg04176169	chr6	30080264	-1.876	1.158	0.11	0.86	TRIM31	25.97
cg19970545	chr21	42415855	-2.32	1.431	0.11	0.86		81.47
cg04388989	chr19	30715606	-5.452	3.364	0.11	0.86		48.73
cg02319527	chr21	44360119	-2.173	1.341	0.11	0.86		59.26
cg21214566	chr9	138549731	-2.849	1.758	0.11	0.86		39.01
cg10809578	chr6	26048458	-1.183	0.7298	0.11	0.86		88.77
cg13923329	chr1	41023225	-2.575	1.589	0.11	0.86		54.7
cg11746148	chr6	37523967	-0.5129	0.3164	0.11	0.86	MIR4462	95.32
cg25382821	chr3	23496403	-2.513	1.551	0.11	0.86	UBE2E2	65.91
cg18926350	chr4	110223641	-4.773	2.944	0.11	0.86	COL25A1	24.87
cg08983281	chr2	286383	-0.8447	0.5211	0.11	0.86	FAM150B	92.14
cg23747244	chr3	169538984	-1.261	0.7783	0.11	0.86	LRRIQ4	86.06
cg15087541	chr20	17823074	-1.854	1.144	0.11	0.86		80.19
cg22010000	chr1	151738555	-0.6489	0.4004	0.11	0.86	OAZ3	93.11
cg04442311	chr5	174904666	-1.755	1.083	0.11	0.86	SFXN1	81.45
cg20910352	chr12	53817598	0.9622	0.5937	0.11	0.86	AMHR2	87.42
cg24596729	chr1	165345813	-0.8659	0.5342	0.11	0.86		5.36
cg06149183	chr3	25825855	-2.234	1.379	0.11	0.86	NGLY1	33.62
cg06325565	chr11	63889842	-1.2	0.7405	0.11	0.86	MACROD1	87.14
cg00447259	chr12	260476	-2.531	1.562	0.11	0.86	IQSEC3	55.52
cg09569097	chr7	129419030	-1.122	0.692	0.11	0.86		9.73
cg06064945	chr19	2685824	-2.105	1.299	0.11	0.86	GNG7	77.2
cg03693012	chr10	95715050	-1.621	1	0.11	0.86		84.88
cg02067222	chr11	86262631	-2.569	1.585	0.11	0.86	ME3	78.16
cg26154999	chr2	225266346	-1.888	1.165	0.11	0.86	FAM124B	80.45
cg01993027	chr1	29487000	-1.291	0.7968	0.11	0.86	SRSF4	86.78
cg07801569	chr6	31707151	-3.172	1.957	0.11	0.86	MSH5	65.26
cg02739437	chr4	168156813	4.4	2.715	0.11	0.86	SPOCK3	64.27
cg06872347	chr12	117498458	-1.345	0.8298	0.11	0.86	TESC	43.68
cg11847805	chr12	108916474	-0.6021	0.3715	0.11	0.86	SART3	93.32
cg05740808	chr2	3327336	-1.406	0.8675	0.11	0.86	TSSC1	63.77
cg06710769	chr20	58509559	-3.138	1.936	0.11	0.86		28.25
cg19622569	chr4	1368560	-1.298	0.8007	0.11	0.86	KIAA1530	87.64
cg00540434	chr20	61897264	-1.92	1.185	0.11	0.86		54.74
cg24354101	chr3	124383535	2.459	1.517	0.11	0.86	KALRN	81.19
cg21750129	chr9	73864695	-0.6175	0.381	0.11	0.86		6.55
cg13455069	chr4	7385791	-2.653	1.637	0.11	0.86	SORCS2	36.4
cg19134568	chr4	147561339	-3.057	1.886	0.11	0.86	POU4F2	50.12
cg18754187	chr12	108920130	-1.269	0.7828	0.11	0.86	SART3	70.18
cg24659230	chr7	47186587	3.055	1.885	0.11	0.86		80.2
cg07663789	chr5	32711429	-5.38	3.32	0.11	0.86	NPR3	30.64
cg16395613	chr18	66221928	-5.2	3.208	0.11	0.86		55.03
cg00118989	chr5	135701794	-1.72	1.061	0.11	0.86	TRPC7	9.49
cg13839563	chr7	136910420	-2.456	1.515	0.11	0.86		61.58
cg26965953	chrX	107978211	-3.134	1.933	0.11	0.86	IRS4	28.65
cg23205538	chr6	162444494	-2.984	1.841	0.11	0.86	PARK2	81.16
cg08527546	chr11	9595200	-0.4265	0.2632	0.11	0.86	WEE1	3.03
cg15732120	chr15	68639334	-2.313	1.427	0.11	0.86	ITGA11	54.09
cg24990490	chr6	57447898	-3.09	1.907	0.11	0.86	PRIM2	64.03
cg14910195	chr9	130662314	-1.98	1.222	0.11	0.86	ST6GALNAC6	66.82
cg04931238	chr2	118361224	-2.877	1.775	0.11	0.86		54.25
cg19006127	chr4	3794737	-0.7527	0.4644	0.11	0.86		5.12
cg10093972	chr3	10436176	-1.969	1.215	0.11	0.86	MIR885	59.84
cg22635402	chr5	170210611	2.165	1.336	0.11	0.86	GABRP	69.19
cg00929658	chr21	47546030	-2.357	1.454	0.11	0.86	COL6A2	39.46
cg09169923	chr3	142296671	-1.987	1.226	0.11	0.86	ATR	37.3
cg26419494	chr1	165394541	-2.112	1.303	0.11	0.86	RXRG	64.78
cg17562697	chr6	91321801	2.028	1.251	0.11	0.86		80.43
cg27325787	chr16	23960325	-4.153	2.563	0.11	0.86	PRKCB	58.81
cg21626493	chrX	114469591	-4.683	2.89	0.11	0.86	LRCH2	31.72
cg24808105	chr5	148339194	-2.971	1.833	0.11	0.86		62.32
cg18082914	chr20	61010542	-2.926	1.805	0.11	0.86		66.48
cg04293175	chr11	14282775	1.396	0.8613	0.11	0.86	SPON1	83.11
cg17965926	chr8	140716970	-3.132	1.933	0.111	0.86		23.79
cg14178541	chr1	165436588	-2.992	1.846	0.111	0.86		52.05
cg14553053	chr8	144625381	-3.482	2.149	0.111	0.86		51.8
cg03564705	chr5	55594618	1.481	0.9137	0.111	0.86		88.04
cg15996534	chr5	150325954	2.984	1.842	0.111	0.86	LOC134466	63.35
cg03557698	chr1	55271921	-1.44	0.8888	0.111	0.86	C1orf177	82.41
cg12259794	chr12	123840664	-1.048	0.6468	0.111	0.86		90.08
cg03466615	chr9	123473290	-1.207	0.7451	0.111	0.86	MEGF9	88.45
cg10925871	chr3	195980536	-1.91	1.179	0.111	0.86	PCYT1A	53.56
cg06782130	chr17	70536095	-2.256	1.392	0.111	0.86	LINC00673	45.65
cg08129471	chr2	196660798	-1.848	1.141	0.111	0.86	DNAH7	76.2
cg00660513	chr15	92397942	-1.748	1.079	0.111	0.86	SLCO3A1	35.98
cg24123518	chr15	74422550	-2.137	1.319	0.111	0.86	ISLR2	14.9
cg02726263	chr6	31373660	-1.508	0.9303	0.111	0.86	MICA	32.75
cg04214504	chr17	39677987	-1.394	0.8599	0.111	0.86		80.92
cg07361491	chr18	19749535	-0.7657	0.4725	0.111	0.86	GATA6	5.89
cg00895528	chr20	61867349	-1.622	1.001	0.111	0.86	BIRC7	33.14
cg10220527	chr10	16859453	-1.468	0.9057	0.111	0.86	RSU1	10.49
cg03042281	chr19	17608394	-2.241	1.383	0.111	0.86	SLC27A1	72.73
cg12879978	chr16	68124742	-2.301	1.42	0.111	0.86	NFATC3	51.12
cg03854598	chr22	43831005	-4.657	2.874	0.111	0.86	MPPED1	50.51
cg08815293	chr7	19159569	-3.985	2.459	0.111	0.86		74.56
cg03617420	chr8	10916666	-3.228	1.992	0.111	0.86	XKR6	27.26
cg08940490	chr2	237514003	2.865	1.768	0.111	0.86		33.25
cg22766888	chr11	3188566	-2.266	1.398	0.111	0.86		69.22
cg07404921	chr1	75600250	-0.7733	0.4772	0.111	0.86	LHX8	3.82
cg22609856	chr11	34194495	-1.107	0.6833	0.111	0.86	ABTB2	74.43
cg10271003	chr5	10202881	-5.172	3.192	0.111	0.86		61.49
cg13918948	chr10	661388	-0.6834	0.4217	0.111	0.86	DIP2C	93.13
cg24249695	chr6	37896180	-1.641	1.013	0.111	0.86	ZFAND3	78.67
cg26920057	chr19	41889874	-1.671	1.031	0.111	0.86	TMEM91	76.5
cg05383838	chr20	46256408	-1.671	1.031	0.111	0.86	NCOA3	88.15
cg10466987	chr17	76921528	1.463	0.9028	0.111	0.86	TIMP2	17.05
cg01891124	chr9	98836086	-1.52	0.9379	0.111	0.86	LOC158435	26.49
cg12357458	chr6	82530653	-1.708	1.054	0.111	0.86		62.25
cg24331934	chr2	233274723	-2.341	1.445	0.111	0.86	ALPPL2	70.77
cg11780936	chr21	46548297	-2.781	1.716	0.111	0.86	ADARB1	83.82
cg07664897	chr17	73980144	-2.417	1.492	0.111	0.86	TEN1	49.71
cg11963313	chr2	237771878	-2.737	1.689	0.111	0.86		78.75
cg15981087	chr5	173391697	-1.482	0.9145	0.111	0.86		76.61
cg13686042	chr22	50913831	-1.884	1.163	0.111	0.86	SBF1	28.42
cg02607447	chr17	61767785	-1.716	1.059	0.111	0.86	MAP3K3	72.07
cg01787445	chr2	130344243	-3.264	2.015	0.111	0.86		53.4
cg15882547	chr8	74668463	-1.069	0.66	0.111	0.86		90.01
cg22363971	chr20	4141571	-2.213	1.366	0.111	0.86	SMOX	68.56
cg04313279	chr11	33934381	-1.933	1.193	0.111	0.86		35.67
cg27452670	chr7	817700	-0.969	0.598	0.111	0.86	HEATR2	87.56
cg00163294	chr10	658822	-1.984	1.225	0.111	0.86	DIP2C	50.03
cg15485323	chr6	26234460	-0.3175	0.1959	0.111	0.86	HIST1H1D	2.4
cg22876356	chr12	96592098	-1.225	0.7562	0.111	0.86	ELK3	81.31
cg07490756	chr18	45698336	-0.8842	0.5457	0.111	0.86		90.21
cg10298812	chr20	38418216	-2.53	1.561	0.111	0.86		46.29
cg04884732	chr2	242042016	-0.5255	0.3243	0.111	0.86	MTERFD2	2.94
cg13424229	chr3	148581837	-0.9611	0.5931	0.111	0.86	CPA3	90.6
cg03949391	chr1	78956845	-6.407	3.954	0.111	0.86	PTGFR	19.76
cg25625843	chr20	56291717	-3.226	1.991	0.111	0.86		50.71
cg06173658	chrX	107181234	-5.023	3.1	0.111	0.86		46.82
cg09655675	chr9	14179604	-1.389	0.8572	0.111	0.86	NFIB	86.01
cg06758448	chr2	192067742	-2.111	1.303	0.111	0.86		30.19
cg24157982	chr3	100270300	-1.893	1.168	0.111	0.86	TMEM45A	78.85
cg13015245	chrX	130207604	-1.771	1.093	0.111	0.86	FLJ30058	15.89
cg11337929	chr18	12658840	-2.35	1.45	0.111	0.86	SPIRE1	27.17
cg11867599	chr4	128887130	0.6722	0.4149	0.111	0.86	MFSD8	4.23
cg04608239	chr21	45562530	-3.035	1.873	0.111	0.86	C21orf33	51.47
cg26099072	chr15	74464750	1.628	1.004	0.111	0.86	ISLR	79.95
cg02802372	chr14	53502861	-1.396	0.8614	0.111	0.86		27.1
cg09479241	chr17	27052676	0.9368	0.5782	0.111	0.86	TLCD1	5.28
cg02016068	chr12	117669786	-1.747	1.078	0.111	0.86	NOS1	44.68
cg08963419	chr19	10402829	-0.6995	0.4317	0.111	0.86	ICAM5	11.88
cg25458520	chr6	36099195	-2.481	1.531	0.111	0.86	MAPK13	21.35
cg09618690	chr13	41187806	-1.526	0.9418	0.111	0.86	FOXO1	79.44
cg25288039	chr20	51107341	-3.864	2.385	0.111	0.86		61.17
cg23009046	chr11	119600595	-0.9409	0.5807	0.111	0.86	PVRL1	7.24
cg23596422	chr7	140797562	-2.54	1.568	0.111	0.86	TMEM178B	16.47
cg10153797	chr14	100764755	-1.472	0.9088	0.111	0.86	SLC25A29	78.5
cg01908133	chr3	128201018	-1.915	1.182	0.111	0.86	GATA2	74.76
cg02892423	chr17	42325771	-0.805	0.4968	0.111	0.86	SLC4A1	91.11
cg15711208	chr20	33836573	2.309	1.425	0.111	0.86	MMP24	54.84
cg03302594	chr5	172884079	-1.175	0.7255	0.111	0.86		15.82
cg06806862	chr3	184934396	-1.184	0.7305	0.111	0.86	EHHADH	88.41
cg18256640	chr15	26047382	4.288	2.647	0.111	0.86	ATP10A	77.14
cg06805871	chr1	224716581	-2.726	1.683	0.111	0.86		67.87
cg01925633	chr1	29338769	3.096	1.911	0.111	0.86	EPB41	91.76
cg20619100	chr4	33105917	-2.544	1.57	0.111	0.86		20.03
cg02512647	chr17	46520283	-1.865	1.151	0.111	0.86		75.87
cg21492839	chr2	197159840	-0.7747	0.4782	0.111	0.86	HECW2	89.76
cg01363648	chr1	29589154	-0.6497	0.401	0.111	0.86	PTPRU	90.42
cg21461564	chr8	63999030	0.5778	0.3567	0.111	0.86	TTPA	2.75
cg14876320	chr3	154463904	-1.825	1.127	0.111	0.86		21.24
cg21046433	chr1	86038983	-1.037	0.6402	0.111	0.86	DDAH1	89.98
cg12713128	chr10	126176571	-0.6296	0.3886	0.111	0.86	LHPP	93.4
cg14594590	chr4	4839243	-2.892	1.785	0.111	0.86		51.47
cg02319648	chr3	52499608	-1.066	0.6578	0.111	0.86	NISCH	85.8
cg13848584	chr12	120327948	-1.916	1.182	0.111	0.86		89.59
cg16589100	chr1	46656676	-1.631	1.007	0.111	0.86	POMGNT1	68.61
cg10213935	chr3	172238177	-3.189	1.968	0.111	0.86	TNFSF10	66.63
cg08330817	chrX	62520642	-2.718	1.678	0.111	0.86		57.8
cg13845397	chr4	142347971	-4.488	2.77	0.111	0.86		58.75
cg04243884	chr10	92607393	-3.064	1.891	0.111	0.86	HTR7	24.93
cg04682087	chr2	875946	6.057	3.739	0.111	0.86		83.6
cg12487466	chr7	45001963	-2.398	1.48	0.111	0.86		72.45
cg23950751	chr1	168190245	-2.581	1.593	0.111	0.86		43.06
cg14642082	chr10	24738227	-2.258	1.394	0.111	0.86	KIAA1217	68.6
cg03731464	chr12	2801158	-3.595	2.219	0.111	0.86	CACNA1C	25.3
cg00742898	chr9	136431882	-2.637	1.628	0.111	0.86	ADAMTSL2	49.57
cg07375700	chr1	2013507	-0.8776	0.5418	0.111	0.86	PRKCZ	92.35
cg10820485	chr4	4945714	-2.417	1.492	0.111	0.86	LOC101928306	49.24
cg18818270	chr10	44788264	-2.764	1.706	0.111	0.86	C10orf142	27.56
cg19472984	chr16	86155905	-2.264	1.397	0.111	0.86		28.96
cg08730434	chr1	1878395	-3.564	2.2	0.111	0.86		59.92
cg01692110	chr13	113365389	-2.25	1.389	0.111	0.86	ATP11A	58.62
cg03136373	chr7	37967745	-1.849	1.141	0.111	0.86	EPDR1	64.23
cg24934659	chr12	15474373	-1.635	1.009	0.111	0.86	PTPRO	80.54
cg25338835	chr3	43393946	-1.308	0.8077	0.111	0.86	SNRK-AS1	75.14
cg27633580	chr3	124355701	-2.209	1.363	0.111	0.86	KALRN	76.83
cg13322630	chr17	7083498	-2.168	1.339	0.111	0.86	ASGR1	78
cg09762778	chr17	37783879	-1.314	0.8112	0.111	0.86	PPP1R1B	13.84
cg03496350	chr1	6644363	-1.322	0.8159	0.111	0.86	ZBTB48	31.46
cg15713581	chr9	71561785	-1.37	0.8458	0.111	0.86	PIP5K1B	87.55
cg20665356	chr14	68084190	-0.9469	0.5845	0.111	0.86		92.72
cg22699026	chr1	243646402	-2.819	1.74	0.111	0.86	SDCCAG8	22.26
cg24398568	chr8	139801592	4.52	2.79	0.111	0.86	COL22A1	39.89
cg01490711	chr18	55266676	-1.371	0.8466	0.111	0.86		89.6
cg11725046	chr10	76016010	-1.835	1.133	0.111	0.86	ADK	77.76
cg09404721	chr5	71801074	-1.502	0.9274	0.111	0.86	ZNF366	83.99
cg02582619	chr6	15524614	0.7684	0.4743	0.111	0.86	DTNBP1	92.94
cg09807353	chr6	156698597	-3.271	2.019	0.111	0.86		57.68
cg10098193	chr11	115000471	-2.836	1.751	0.111	0.86		33.81
cg01317037	chr12	106293758	-2.428	1.499	0.111	0.86		73.61
cg01047779	chr6	33178454	-0.4353	0.2687	0.111	0.86	RING1	94.91
cg11008571	chr13	32990510	-0.671	0.4142	0.111	0.86	N4BP2L1	89.87
cg16384588	chr5	44388949	4.5	2.778	0.111	0.86	FGF10	18.88
cg04570715	chr1	4221331	-2.272	1.403	0.111	0.86		38.69
cg14867927	chr2	224878817	-1.582	0.9765	0.111	0.86	SERPINE2	76.14
cg22120373	chr7	131288554	-1.12	0.6914	0.111	0.86		88.53
cg24034509	chr22	22415674	-2.928	1.807	0.111	0.86		45.97
cg07490542	chr7	55260374	-1.075	0.6636	0.111	0.86	EGFR	90.74
cg10084135	chr1	4491804	-2.556	1.578	0.111	0.86		21.39
cg25131632	chr10	94549040	0.6449	0.3981	0.111	0.86		96.06
cg07427945	chr17	45973527	-0.2918	0.1802	0.111	0.86	SP2	2.64
cg05661000	chr5	141459904	-1.338	0.8262	0.111	0.86		87.45
cg08893901	chr20	47201949	-1.382	0.8532	0.111	0.86		87.02
cg00810334	chr13	114324491	-2.419	1.493	0.111	0.86	GRK1	68.24
cg00428025	chr16	11473477	-1.703	1.051	0.111	0.86		74.78
cg05030450	chr5	167480853	-1.549	0.9564	0.111	0.86	ODZ2	28.11
cg14998963	chr17	40382377	-0.5963	0.3681	0.111	0.86	STAT5B	94.19
cg07505757	chr20	33573920	-1.37	0.8458	0.111	0.86	MYH7B	51.77
cg19972104	chr10	114868643	-1.196	0.7387	0.111	0.86	TCF7L2	87.29
cg15752195	chr19	18451004	-1.985	1.225	0.111	0.86	PGPEP1	69.69
cg14783029	chr11	68293614	-1.864	1.151	0.111	0.86	PPP6R3	79.85
cg09072685	chr3	189085291	-1.365	0.8425	0.111	0.86		87.66
cg19992633	chr14	96180576	1.926	1.189	0.111	0.86	TCL1A	4.11
cg21277729	chr8	23305122	-0.8753	0.5404	0.111	0.86	ENTPD4	92.47
cg20126546	chr12	101188278	-3.344	2.064	0.111	0.86	ANO4	24.52
cg17005858	chr12	122479018	-0.5445	0.3361	0.111	0.86	BCL7A	93
cg02680398	chr8	4629524	-5.502	3.397	0.111	0.86	CSMD1	37.61
cg07885741	chr17	34812471	-3.73	2.303	0.111	0.86		44.96
cg03631215	chr16	84004855	-1.764	1.089	0.111	0.86	NECAB2	75.72
cg01730857	chr8	144912074	-2.072	1.279	0.111	0.86	PUF60	63.47
cg02335804	chr17	36105239	-2.36	1.457	0.111	0.86	HNF1B	61.65
cg17518825	chr2	46523461	-2.104	1.299	0.111	0.86	EPAS1	76.79
cg05043025	chr10	1569971	-4.451	2.748	0.111	0.86	ADARB2	47.58
cg10356767	chr11	130079565	-0.7685	0.4745	0.111	0.86	ST14	95.22
cg02765820	chr3	126278020	-2.499	1.543	0.111	0.86	C3orf22	57.09
cg08657928	chr12	50013394	-1.809	1.117	0.111	0.86		81.49
cg19276497	chr17	46012650	-0.4696	0.29	0.111	0.86	SP2-AS1	93.87
cg08290892	chr11	75904763	-2.032	1.255	0.111	0.86	WNT11	78.89
cg18256949	chr17	41477468	-2.162	1.335	0.111	0.86	ARL4D	60.1
cg12687350	chr3	6937063	-1.595	0.985	0.111	0.86	GRM7-AS2	13.54
cg13922160	chr1	178340780	-2.166	1.338	0.111	0.86	RASAL2	70.83
cg02171024	chr12	52461796	-3.191	1.97	0.111	0.86		41.73
cg06372718	chr22	50623165	-1.788	1.104	0.111	0.86	TRABD	66.26
cg08704764	chr12	66377371	-1.929	1.191	0.111	0.86		83.59
cg20969200	chr6	168493848	-2.161	1.335	0.111	0.86		71.92
cg23041250	chr22	50725605	-3.986	2.461	0.111	0.86	PLXNB2	90.25
cg00112588	chr1	178061945	-1.991	1.229	0.111	0.86	LOC100302401	34.1
cg27053337	chr8	124217698	-2.545	1.571	0.111	0.86	FAM83A	59.05
cg24689153	chr11	82557021	-1.571	0.9698	0.111	0.86	PRCP	81.79
cg00572243	chr8	28458806	-1.956	1.208	0.111	0.86		50.7
cg25491935	chr18	74921583	-2.08	1.284	0.111	0.86		32.07
cg21567486	chr11	66008369	-1.749	1.08	0.111	0.86	PACS1	73.28
cg04226863	chr8	125475638	-0.6641	0.41	0.111	0.86	RNF139-AS1	93.13
cg02990705	chr13	43380907	-1.095	0.6761	0.111	0.86		90.77
cg14196039	chr2	120005464	-1.265	0.7809	0.111	0.86	STEAP3-AS1	81.66
cg01855540	chr12	12716653	-1.716	1.06	0.111	0.86	DUSP16	63.42
cg09231637	chr9	139703569	-1.975	1.22	0.111	0.86	CCDC183-AS1	50.86
cg11163531	chr19	6018779	-1.542	0.9519	0.111	0.86	LOC100128568	37.31
cg27547422	chr12	131187594	-1.119	0.6911	0.111	0.86		15.91
cg20804721	chr1	237837796	2.73	1.686	0.111	0.86	RYR2	68.99
cg16942931	chr3	45120749	-1.485	0.9171	0.111	0.86		47.22
cg26421310	chr1	25257058	-3.497	2.159	0.111	0.86	RUNX3	9.4
cg10683527	chr4	178230606	-2.131	1.316	0.111	0.86	NEIL3	27.11
cg09017941	chr1	229163577	-2.103	1.298	0.111	0.86		44.67
cg10522125	chr16	30483996	-1.916	1.183	0.111	0.86	ITGAL	71.93
cg03775163	chr13	114074693	-0.6587	0.4068	0.111	0.86		96.42
cg01929285	chr16	368761	1.142	0.7052	0.111	0.86	AXIN1	94.97
cg03479204	chr13	114193155	-3.073	1.898	0.111	0.86	TMCO3	94.38
cg14945539	chr10	50358711	-1.443	0.8912	0.111	0.86	FAM170B-AS1	33.75
cg18394714	chr19	34015042	-2.282	1.409	0.111	0.86		43.11
cg05741107	chr12	108690869	-3.49	2.155	0.111	0.86	CMKLR1	44.19
cg03742629	chr1	160738013	-1.192	0.7362	0.111	0.86		88.79
cg18429921	chr1	147082864	-2.595	1.602	0.111	0.86	BCL9	66.23
cg26459250	chr16	88751432	-2.284	1.41	0.111	0.86	SNAI3	51.93
cg00983912	chr3	184790011	-2.498	1.543	0.111	0.86		53.87
cg16137423	chr12	65516676	-2.176	1.343	0.111	0.86	WIF1	76.36
cg05948776	chr3	24550259	-0.7311	0.4515	0.111	0.86		92.14
cg16148063	chr15	70711575	-0.7892	0.4873	0.111	0.86		92.76
cg15061001	chr4	95683637	-1.576	0.9733	0.111	0.86	BMPR1B	82.65
cg15043362	chr5	173765196	-1.562	0.9645	0.111	0.86	LINC01411	25.11
cg26276572	chr21	46421023	-2.461	1.52	0.111	0.86	NCRNA00162	50.03
cg19543782	chr10	35775490	-1.116	0.6894	0.111	0.86	CCNY	87.69
cg04792863	chr1	110627197	-1.332	0.8223	0.111	0.86		6.39
cg19762515	chr20	29947689	-3.585	2.214	0.111	0.86		37.52
cg00072711	chr9	34381150	-0.6552	0.4046	0.111	0.86	C9orf24	6.21
cg00734484	chr12	68753413	-1.974	1.219	0.111	0.86		85.67
cg14524387	chr22	22902045	-3.17	1.958	0.111	0.86	PRAME	60.06
cg16163140	chr5	5183506	-1.656	1.022	0.111	0.86	ADAMTS16	38.12
cg03461457	chr6	138046150	-1.461	0.9021	0.111	0.86		82.64
cg16971976	chr6	90472987	-0.6492	0.4009	0.111	0.86	MDN1	91.74
cg03231471	chr11	120811322	-2.249	1.389	0.111	0.86	GRIK4	43.6
cg23085346	chr11	74927430	1.242	0.7671	0.111	0.86		22.46
cg05829424	chr19	6496362	-1.043	0.644	0.111	0.86	TUBB4	87.19
cg10399946	chr6	33242016	-0.9891	0.6108	0.111	0.86	RPS18	87.86
cg07861541	chr6	137178326	-0.5504	0.3399	0.111	0.86	PEX7	92.61
cg00645075	chr11	134095386	0.6495	0.4011	0.111	0.86	VPS26B	4.56
cg11251232	chr1	93811340	0.3307	0.2042	0.111	0.86	DR1	2.62
cg00821977	chr1	43837522	-1.127	0.6959	0.111	0.86		86.68
cg00802396	chr2	238473815	-3.075	1.899	0.111	0.86	PRLH	66.72
cg25067940	chr19	7698583	-1.799	1.111	0.111	0.86	PCP2	70.43
cg00779672	chr18	47155847	-1.693	1.045	0.111	0.86		63.62
cg23667139	chr15	85115410	-1.809	1.117	0.111	0.86	LINC00933	81.04
cg06773220	chr3	172255133	-3.028	1.87	0.111	0.86		45.71
cg25226891	chrX	70474172	2.101	1.297	0.111	0.86	ZMYM3	17.16
cg16112059	chr2	241448719	-2.569	1.587	0.111	0.86	ANKMY1	85.12
cg05930514	chrX	131352855	-2.96	1.828	0.111	0.86	RAP2C	15.43
cg15754153	chr2	43865055	-2.805	1.732	0.111	0.86	PLEKHH2	9.55
cg26874464	chr7	43244221	-0.7272	0.4491	0.111	0.86	HECW1	93.17
cg11469264	chr4	23776774	-4.39	2.711	0.111	0.86		51.99
cg12946080	chr1	6543581	-1.46	0.9015	0.111	0.86	PLEKHG5	36.9
cg22475368	chr14	64592837	-1.129	0.6973	0.111	0.86	SYNE2	89
cg01294686	chr1	26606093	-2.309	1.426	0.111	0.86	SH3BGRL3	39.6
cg05276066	chr6	22569604	-3.755	2.319	0.111	0.86	HDGFL1	73.08
cg16879936	chr17	15134351	-2.804	1.732	0.111	0.86	PMP22	62.75
cg26362105	chr1	228501816	-2.617	1.616	0.111	0.86	OBSCN	45.54
cg13895722	chr2	105760449	0.2771	0.1711	0.111	0.86		2.06
cg25300923	chr4	2361353	-1.491	0.921	0.111	0.86	ZFYVE28	45.67
cg05524387	chr8	141107113	-1.495	0.9235	0.111	0.86	TRAPPC9	51.03
cg03247090	chr9	100935541	-1.737	1.073	0.111	0.86	CORO2A	63.65
cg25367139	chr19	1961185	-1.212	0.7484	0.111	0.86	CSNK1G2	77.51
cg18192222	chr10	106113225	-0.3878	0.2395	0.111	0.86	CCDC147	3.99
cg26444727	chr11	11629695	-1.865	1.152	0.111	0.86	GALNT18	47.23
cg01234563	chr18	75998230	-3.849	2.377	0.111	0.86		77.63
cg26027366	chr17	42486913	-2.089	1.29	0.111	0.86	GPATCH8	62.02
cg01352661	chr19	50214113	-1.161	0.7169	0.111	0.86	CPT1C	73.21
cg12036414	chr8	42042656	-1.069	0.6603	0.111	0.86	PLAT	88.12
cg08019690	chr17	48158480	-1.565	0.9664	0.111	0.86	ITGA3	81.93
cg13574337	chr16	4016720	-2.025	1.25	0.111	0.86	ADCY9	58.39
cg26705494	chr1	15473623	-1.176	0.7262	0.111	0.86	TMEM51-AS1	83.78
cg07409459	chr19	7440729	-1.994	1.231	0.111	0.86		44.1
cg11247402	chr10	106106953	5.813	3.59	0.111	0.86		86.67
cg08054094	chr3	170969647	-1.284	0.7929	0.111	0.86	TNIK	87.31
cg03627038	chr10	104976166	2.452	1.514	0.111	0.86		41.03
cg03512484	chr7	22893374	-1.805	1.115	0.111	0.86		56.18
cg03803806	chr12	83049639	-2.417	1.493	0.111	0.86		31.27
cg02496730	chr2	127895014	-2.19	1.352	0.111	0.86		56.09
cg05471258	chrX	107514114	-1.045	0.6451	0.111	0.86	COL4A6	12.24
cg20975297	chr12	77719732	-3.478	2.148	0.111	0.86		17.59
cg20687825	chr4	79005609	-0.5977	0.3691	0.111	0.86	FRAS1	91.52
cg01439669	chr5	73936053	-0.2878	0.1777	0.111	0.86	ENC1	2.25
cg02613072	chr1	158371947	-4.821	2.978	0.111	0.86		44.27
cg07394341	chr11	4505722	-1.331	0.8218	0.111	0.86		23.91
cg06900848	chr10	98867736	-1.885	1.164	0.111	0.86	SLIT1	63.51
cg02120071	chr2	114737129	2.245	1.387	0.111	0.86		92.65
cg11301075	chr6	138030763	-1.481	0.915	0.111	0.86		42.09
cg16509569	chr12	54891634	-2.562	1.582	0.111	0.86	NCKAP1L	80.35
cg11712188	chr6	91093918	-1.492	0.9218	0.111	0.86		88.24
cg21680161	chr3	13214894	-1.754	1.084	0.111	0.86		72.25
cg05314024	chr1	246952118	-1.897	1.172	0.111	0.86	LOC149134	19.38
cg21434865	chr10	75022082	-3.015	1.862	0.111	0.86	DNAJC9-AS1	56.78
cg00303301	chr13	80221908	-2.092	1.292	0.111	0.86		38.89
cg23330385	chr2	187385911	-1.25	0.7723	0.111	0.86		78.04
cg05133229	chr14	61950853	-1.228	0.7585	0.111	0.86	PRKCH	86.82
cg27360282	chr1	25228922	-3.298	2.037	0.111	0.86	RUNX3	65.2
cg26176649	chrX	47342033	-1.779	1.099	0.111	0.86	ZNF41	9.09
cg25113880	chr14	59626535	-0.8423	0.5202	0.111	0.86		91.83
cg19726363	chr10	86296500	-0.4596	0.2839	0.111	0.86		94.76
cg06204623	chr10	112864698	2.605	1.609	0.111	0.86		73.1
cg08839164	chr2	129494877	3.126	1.931	0.111	0.86		27.33
cg25262427	chr13	100092081	-2.888	1.784	0.111	0.86		40.69
cg14369804	chr20	47301111	-1.855	1.146	0.111	0.86	PREX1	50.72
cg25943433	chr6	30866945	-1.524	0.9413	0.111	0.86	DDR1	78.77
cg23554196	chr15	29211477	-1.948	1.203	0.111	0.86		37.22
cg16253437	chr6	107169188	-0.9412	0.5813	0.111	0.86	LOC100422737	89.45
cg05426571	chr21	41764035	-3.543	2.189	0.111	0.86	DSCAM	63.27
cg02591394	chr7	4729106	-2.125	1.313	0.111	0.86	FOXK1	75.4
cg03893339	chr3	132438643	-2.289	1.414	0.111	0.86	NPHP3	71.8
cg26423322	chr2	33905480	-3.292	2.034	0.111	0.86		51.21
cg15419378	chr17	79435967	-0.8122	0.5017	0.111	0.86		91.37
cg26754358	chr14	95534494	-2.65	1.637	0.111	0.86		63.99
cg01020421	chr8	143557441	1.638	1.012	0.111	0.86	BAI1	15.24
cg02902617	chr14	93031178	-1.82	1.124	0.111	0.86	RIN3	71.32
cg03549227	chr10	2964793	-4.005	2.474	0.111	0.86		35.12
cg17906322	chr1	48090560	-2.451	1.514	0.111	0.86		69.11
cg07313828	chr6	13375743	-1.829	1.13	0.111	0.86	GFOD1	69.11
cg22972519	chr17	3438413	-1.88	1.161	0.111	0.86	TRPV3	17.79
cg13638884	chr10	125223731	-2.163	1.336	0.111	0.86		56.75
cg08286169	chr6	143771981	-0.5782	0.3571	0.111	0.86	PEX3	5.94
cg24701335	chr16	30108836	-2.58	1.594	0.111	0.86	YPEL3	86.44
cg19027130	chr22	42242382	-1.802	1.113	0.111	0.86	SREBF2	73.93
cg23750861	chr2	207936583	-3.093	1.911	0.111	0.86		68.68
cg09495271	chr16	50358340	-1.495	0.9234	0.111	0.86	BRD7	78.89
cg00257029	chr6	106279548	-1.437	0.8879	0.111	0.86		83.77
cg20709165	chr8	27215022	-1.347	0.8319	0.111	0.86	PTK2B	76.2
cg25021884	chr15	86684063	-4.195	2.591	0.111	0.86	AGBL1	51.6
cg00534700	chr11	60196790	1.08	0.6669	0.111	0.86	MS4A5	93.97
cg04422266	chr12	111117738	-1.078	0.6658	0.111	0.86	HVCN1	90.37
cg09421589	chr7	157318742	-2.5	1.544	0.111	0.86		44.55
cg09825080	chr16	86940337	-2.392	1.478	0.111	0.86		48.14
cg27305609	chr16	71671257	-1.263	0.7804	0.111	0.86	MARVELD3	84.48
cg26440289	chr8	101661921	0.3779	0.2334	0.111	0.86	SNX31	4.18
cg09971069	chr17	70592090	-1.953	1.206	0.111	0.86		86.9
cg04756644	chr12	76083068	-2.254	1.392	0.111	0.86		75.04
cg02896317	chr1	170429498	-3.2	1.976	0.111	0.86		60.77
cg09778271	chr15	64998808	-1.337	0.826	0.111	0.86		80.62
cg22375758	chr16	69051625	-1.427	0.8814	0.111	0.86	TANGO6	83.56
cg27622913	chr9	2012216	-2.001	1.236	0.111	0.86		90.52
cg14677615	chr17	27315628	-2.149	1.327	0.111	0.86	SEZ6	79.06
cg11956442	chr4	39531927	-14.23	8.792	0.111	0.86		51.47
cg06908033	chr13	30484611	-2.151	1.329	0.111	0.86		47.3
cg17177951	chr5	71794173	-1.225	0.7565	0.111	0.86	ZNF366	89
cg25468450	chr16	69167903	-1.706	1.054	0.111	0.86	CHTF8	85.29
cg21771250	chr22	40406049	-2.569	1.587	0.111	0.86	FAM83F	67.07
cg06281694	chr10	80063447	-0.396	0.2446	0.111	0.86		3.31
cg01038492	chr6	80780257	3.033	1.874	0.111	0.86		36.79
cg17439569	chr22	41513539	-1.15	0.7104	0.111	0.86	EP300	87.28
cg12732989	chr11	78007729	-0.8129	0.5021	0.111	0.86	GAB2	15.43
cg17003199	chr17	19186646	-0.8598	0.5311	0.111	0.86	EPN2	91.25
cg03658690	chr6	31692260	-1.541	0.9522	0.111	0.86	C6orf25	88.43
cg00713526	chr8	66547268	-1.766	1.091	0.111	0.86	ARMC1	15.79
cg08642014	chr19	40324762	6.014	3.715	0.111	0.86	DYRK1B	40.97
cg11508571	chr9	129723324	-1.236	0.7637	0.111	0.86	RALGPS1	87.17
cg19443075	chr11	2161403	-2.507	1.548	0.111	0.86	INS-IGF2	12.44
cg04883210	chr17	43539588	-1.742	1.076	0.111	0.86	PLEKHM1	70.39
cg14584215	chr5	153991033	-2.625	1.622	0.111	0.86		32.43
cg04919810	chr20	35917043	-1.568	0.9687	0.111	0.86	MANBAL	73.54
cg18426142	chr12	51984246	-0.7053	0.4357	0.111	0.86	SCN8A	6.02
cg05856375	chr22	42379131	-2.078	1.284	0.111	0.86	SEPT3	50.33
cg04119107	chr19	3883469	-2.944	1.819	0.111	0.86	ATCAY	63.33
cg15064431	chr6	157524587	-0.4841	0.2991	0.111	0.86	ARID1B	93.37
cg18373878	chr14	101192860	-3.864	2.387	0.111	0.86	DLK1	47.53
cg26655542	chr11	45710892	-2.566	1.585	0.111	0.86		39.15
cg07126407	chr12	66933671	-0.638	0.3942	0.111	0.86	GRIP1	92.96
cg12177762	chr3	126911727	-2.991	1.847	0.111	0.86		54.23
cg18317145	chr19	1440264	-2.306	1.424	0.111	0.86	RPS15	70.2
cg16856286	chr12	54332992	0.3311	0.2045	0.111	0.86	HOXC13	1.74
cg11227872	chr1	36938145	-1.661	1.026	0.111	0.86	CSF3R	81.78
cg12236822	chr1	169076076	-0.7329	0.4528	0.111	0.86	ATP1B1	5.89
cg11589723	chr19	48205483	-0.8927	0.5515	0.111	0.86	GLTSCR1	92.38
cg24923566	chr2	97019472	-1.463	0.9035	0.111	0.86	NCAPH	83.36
cg02181180	chr14	21140550	-0.9773	0.6037	0.111	0.86		86.11
cg17491564	chr19	10677931	-1.731	1.069	0.111	0.86	CDKN2D	47.57
cg11538788	chr11	1503511	-1.236	0.7636	0.111	0.86	MOB2	78.01
cg15306963	chr1	200227318	-1.348	0.8328	0.111	0.86		83.86
cg15953586	chr16	89918146	-1.128	0.6969	0.111	0.86	SPIRE2	85.93
cg01270438	chr19	2764357	-1.128	0.6967	0.111	0.86	SGTA	83.5
cg13303801	chr9	126153278	-1.112	0.6868	0.111	0.86	DENND1A	87.79
cg05396132	chr14	74417659	-1.478	0.9131	0.111	0.86	COQ6	12.31
cg26492299	chr4	5973054	-2.937	1.814	0.111	0.86		38.62
cg22075979	chr5	144558502	-2.919	1.804	0.111	0.86		70.48
cg19721065	chr12	113549986	2.457	1.518	0.111	0.86	RASAL1	14.38
cg08302670	chr10	118394410	-2.405	1.486	0.111	0.86	PNLIPRP2	37.72
cg08466889	chr16	88895135	-1.966	1.215	0.111	0.86	GALNS	87.84
cg12409098	chr2	114028273	-1.668	1.03	0.111	0.86	PAX8	82.68
cg04781532	chr7	151565722	-2.187	1.351	0.111	0.86	PRKAG2	48.36
cg22808815	chr1	54573075	1.882	1.163	0.111	0.86	TCEANC2	86.04
cg02156349	chr4	37582065	-1.911	1.181	0.111	0.86	C4orf19	58.26
cg04556646	chr22	45310578	-1.836	1.134	0.111	0.86	PHF21B	72.04
cg21497202	chr14	59359491	-1.423	0.8792	0.111	0.86	LINC01500	78.31
cg10985362	chr7	6591941	-0.6449	0.3985	0.111	0.86	GRID2IP	91.6
cg08187801	chr4	48768270	-0.6691	0.4134	0.111	0.86	FRYL	92.03
cg11245806	chr2	20252225	-2.523	1.559	0.111	0.86	LAPTM4A	66.32
cg02087304	chr3	194818558	-6.272	3.875	0.111	0.86	XXYLT1	70.87
cg26274401	chr6	144470235	-1.708	1.055	0.111	0.86	STX11	81.1
cg16517172	chr11	47400156	-2.283	1.41	0.111	0.86	SPI1	47.29
cg06296613	chr5	122759733	-0.4861	0.3003	0.111	0.86	CEP120	4.13
cg10027557	chr2	101849102	-2.151	1.329	0.111	0.86		51.98
cg04657461	chr16	67877060	-2.662	1.645	0.111	0.86	CENPT	34.53
cg11832095	chr20	61285713	-1.645	1.017	0.111	0.86	SLCO4A1	70.92
cg18239282	chr11	35080868	-2.014	1.244	0.111	0.86		59.76
cg06559355	chr6	56338850	-2.502	1.546	0.111	0.86	RNU6-71P	71.49
cg04533585	chr17	53046946	-2.289	1.415	0.111	0.86	COX11	50.41
cg16658616	chr16	85196980	-2.224	1.374	0.111	0.86		48.3
cg01620416	chr20	33945626	-1.755	1.085	0.111	0.86	UQCC1	61.17
cg24980415	chr11	626255	-1.117	0.6901	0.111	0.86	CDHR5	90.13
cg02445664	chr17	47210599	-2.375	1.468	0.111	0.86	B4GALNT2	5.07
cg09491109	chr8	102973078	-2.874	1.776	0.111	0.86	NCALD	68.48
cg09613130	chr2	903676	-3.165	1.956	0.111	0.86	C2orf90	73.48
cg14330293	chr17	1374051	0.894	0.5524	0.111	0.86	MYO1C	87.44
cg03235140	chr20	4215839	-2.097	1.296	0.111	0.86	ADRA1D	44.97
cg12798711	chr3	111254184	-1.469	0.9074	0.111	0.86		84.19
cg06085456	chr21	46703978	-0.8772	0.542	0.111	0.86	POFUT2	91.6
cg23045459	chr1	199479834	-1.716	1.06	0.111	0.86		77.55
cg04881622	chr16	86317741	-1.631	1.008	0.111	0.86		35.49
cg12959665	chr2	69000590	-1.239	0.7655	0.111	0.86	ARHGAP25	86.12
cg05508680	chr19	44326076	1.738	1.074	0.111	0.86	LYPD5	89.22
cg03377916	chr16	10758658	-1.17	0.7229	0.111	0.86	TEKT5	87
cg14085543	chr12	52462895	-1.662	1.027	0.111	0.86	ATG101	13.34
cg20701183	chr1	87799914	-2.179	1.346	0.111	0.86	LMO4	57.84
cg23205479	chr2	165513778	-0.7948	0.4911	0.111	0.86		92.53
cg26812118	chr20	45431371	-2.601	1.607	0.111	0.86		69.55
cg02901722	chr2	43824127	4.496	2.778	0.111	0.86	THADA	40.58
cg10076224	chr20	37351841	-3.363	2.078	0.111	0.86	SLC32A1	12.87
cg22830507	chr12	115095025	-2.432	1.503	0.111	0.86		82.05
cg02975667	chr11	91583994	-4.113	2.542	0.111	0.86		64.47
cg15441731	chr14	74036128	-0.8654	0.5347	0.111	0.86	ACOT2	6.07
cg21324029	chr3	25671822	-2.143	1.324	0.111	0.86	TOP2B	88.63
cg00409456	chr8	31196503	4.692	2.899	0.111	0.86		59.58
cg12080751	chr14	85996260	-2.265	1.4	0.111	0.86	FLRT2	9.17
cg08120687	chr16	4484427	-1.554	0.9601	0.111	0.86	DNAJA3	78.78
cg25923729	chr8	24880841	-2.679	1.656	0.111	0.86		38.52
cg13430430	chr5	38360588	-2.719	1.68	0.111	0.86	EGFLAM	39.8
cg27260139	chr3	180334517	-3.674	2.27	0.111	0.86	TTC14	57.49
cg19309488	chr1	175857788	-1.223	0.7559	0.111	0.86		85.87
cg08015762	chr14	100014785	-1.483	0.9163	0.111	0.86	CCDC85C	86.3
cg13873100	chr7	73257066	-0.4968	0.307	0.111	0.86	WBSCR27	4.21
cg16740415	chr17	37896050	1.049	0.6482	0.111	0.86	GRB7	12.13
cg24368101	chr12	56435669	-0.5112	0.3159	0.111	0.86	RPS26	4.53
cg13853116	chrX	9630385	-2.01	1.242	0.111	0.86	TBL1X	67.57
cg06610125	chr11	133823700	-3.033	1.874	0.111	0.86	IGSF9B	32.69
cg05734866	chr2	234756087	-1.071	0.662	0.111	0.86	HJURP	78.12
cg20497699	chr16	23030794	5.071	3.133	0.111	0.86		41.94
cg08754124	chr16	87022692	-3.306	2.043	0.111	0.86		60.39
cg07608290	chr14	102829271	-0.5377	0.3323	0.111	0.86	CINP	4.89
cg16232887	chr10	93654471	-1.742	1.077	0.111	0.86		88.1
cg06974135	chr5	58824741	-2.303	1.423	0.111	0.86	PDE4D	62.48
cg08208398	chr2	235737229	-3.078	1.902	0.111	0.86		58.9
cg18477928	chr12	111638391	-2.378	1.47	0.111	0.86	CUX2	37.27
cg05692640	chr11	27180545	0.979	0.605	0.111	0.86	BBOX1-AS1	8.23
cg20981402	chr11	34072820	-0.4954	0.3061	0.111	0.86	CAPRIN1	4.46
cg15085109	chr11	67818764	4.09	2.527	0.111	0.86		86.47
cg06557406	chr19	5497463	-1.972	1.219	0.111	0.86		68.05
cg13641388	chr3	196260188	-1.475	0.9116	0.111	0.86		88.46
cg08268892	chr6	157131429	-0.9551	0.5902	0.111	0.86	ARID1B	90.4
cg00973677	chr7	136553595	-1.534	0.9477	0.111	0.86	CHRM2	4.3
cg17675724	chr6	32031436	-1.279	0.7905	0.111	0.86	TNXB	86.27
cg06360427	chr18	74962672	3.788	2.341	0.111	0.86	GALR1	44.55
cg14191242	chrX	53263898	-1.617	0.9992	0.111	0.86	IQSEC2	89.12
cg27300125	chr2	64713000	-1.273	0.7869	0.111	0.86		87.12
cg21364607	chr6	5439460	-0.684	0.4227	0.111	0.86	FARS2	93.27
cg16899999	chr10	23341714	-1.573	0.972	0.111	0.86		81.74
cg13129556	chr20	48440220	-1.814	1.121	0.111	0.86	SLC9A8	78.32
cg03046796	chr2	240334134	-3.534	2.184	0.111	0.86		41.23
cg00115496	chr3	125864545	-1.999	1.235	0.111	0.86	ALDH1L1	60.14
cg22744098	chr6	32844032	-5.412	3.344	0.111	0.86	PPP1R2P1	40.86
cg02366772	chr7	105662809	-1.962	1.213	0.111	0.86	FLJ23834	39.97
cg01712984	chr1	246146766	1.312	0.8107	0.111	0.86	SMYD3	87.2
cg06489856	chr3	113458706	-0.7658	0.4733	0.111	0.86	NAA50	90.72
cg08713108	chrX	31278427	-1.674	1.035	0.111	0.86	DMD	76.34
cg09870026	chr8	10375676	-3.833	2.369	0.111	0.86		82.84
cg19537494	chr2	169828554	-1.109	0.6854	0.111	0.86	ABCB11	90.88
cg14120677	chr2	111787098	-1.095	0.6768	0.111	0.86	ACOXL	90.66
cg15595212	chr1	248100183	-5.484	3.389	0.111	0.86	OR2L13	45.05
cg27013526	chr14	61121516	-2.123	1.312	0.111	0.86		63.56
cg24549482	chr14	93630131	-1.47	0.9082	0.111	0.86		82.91
cg12364608	chr1	11020907	-1.567	0.9683	0.111	0.86	C1orf127	43.87
cg10171457	chr17	13465073	-3.365	2.08	0.111	0.86	HS3ST3A1	72.03
cg23494026	chr19	36386940	-1.474	0.9112	0.111	0.86	NFKBID	45.3
cg23985702	chr10	125619351	-1.992	1.231	0.111	0.86	CPXM2	72.27
cg08163246	chr5	15790018	-2.871	1.774	0.111	0.86	FBXL7	34.2
cg24847035	chr10	13243216	-0.5165	0.3192	0.111	0.86	MCM10	94.17
cg26053291	chr2	89064631	3.142	1.942	0.111	0.86	FLJ40330	87.48
cg00670438	chr14	51410260	2.216	1.37	0.111	0.86	PYGL	17.03
cg24855454	chr1	187377994	-1.245	0.7692	0.111	0.86		14.21
cg12248883	chr11	6219573	-2.274	1.405	0.111	0.86	OR52W1	44.61
cg23551917	chr3	45077070	-1.599	0.9885	0.111	0.86	CLEC3B	51.29
cg02986585	chr6	41546546	-1.674	1.035	0.111	0.86	FOXP4	67.55
cg11692073	chr2	201354980	0.4687	0.2897	0.111	0.86	KCTD18	97.4
cg13804237	chr1	187060740	-1.707	1.055	0.111	0.86	LINC01036	74.59
cg24622321	chr1	6204635	-1.99	1.23	0.111	0.86	CHD5	36.29
cg14937343	chr14	26674391	3.474	2.147	0.111	0.86		19.72
cg11227520	chr7	157332818	-3.426	2.117	0.111	0.86	PTPRN2	77.5
cg17117243	chr6	109341365	-2.066	1.277	0.111	0.86	SESN1	51.75
cg00116019	chr20	61045840	-2.398	1.482	0.111	0.86	GATA5	62.48
cg06526189	chr6	43603987	-0.8465	0.5232	0.111	0.86	MAD2L1BP	9.75
cg16855265	chr11	76409489	-1.794	1.109	0.111	0.86	GUCY2EP	54.54
cg22341848	chr1	24106359	-1.946	1.203	0.111	0.86	C1orf128	60.02
cg19281459	chr11	60936484	-1.416	0.8749	0.111	0.86		83.82
cg27103043	chr8	10860172	-2.281	1.41	0.111	0.86	XKR6	39.97
cg26997028	chr5	76012827	-3.66	2.262	0.111	0.86	F2R	79.62
cg07271036	chr1	42897202	-1.65	1.02	0.111	0.86	ZMYND12	85.97
cg08856627	chr20	62297697	-1.225	0.7569	0.111	0.86	RTEL1	84.8
cg02300466	chr3	15285484	-1.414	0.8739	0.111	0.86	CAPN7	70.04
cg19393006	chr9	135820767	-1.405	0.8683	0.111	0.86	TSC1	71.67
cg21883245	chr15	43661340	-0.8038	0.4968	0.111	0.86	ZSCAN29	91.53
cg04037410	chrX	146331934	-4.14	2.559	0.111	0.86	MIR514B	85.24
cg22087390	chr7	98050531	0.27	0.1669	0.111	0.86		1.9
cg13138601	chr2	205204184	-1.223	0.7557	0.111	0.86		90.43
cg12496355	chr11	126870773	-0.6675	0.4126	0.111	0.86	KIRREL3	5.49
cg10878913	chr19	32831220	-1.883	1.164	0.111	0.86		51.79
cg18223876	chr12	7272965	-1.52	0.9398	0.111	0.86	C1RL-AS1	78.82
cg17260180	chr17	6610104	-1.773	1.096	0.111	0.86	SLC13A5	43.06
cg13948041	chr20	6121920	-2.107	1.302	0.111	0.86		37.2
cg14888270	chrX	53759675	-1.912	1.182	0.111	0.86		63.39
cg01939895	chr2	151422311	-2.889	1.786	0.111	0.86	LOC101929260	80.53
cg10617143	chr19	22468635	-2.205	1.363	0.111	0.86	ZNF729	79.76
cg07987693	chrX	39612994	-3.102	1.917	0.111	0.86		69.38
cg22763590	chr7	139373966	-1.219	0.7536	0.111	0.86	HIPK2	84.99
cg23727072	chr15	75019087	-2.006	1.24	0.111	0.86	CYP1A1	27.99
cg11946719	chr2	233216220	-2.415	1.493	0.111	0.86		73.53
cg17212314	chr15	35312744	-2.37	1.465	0.111	0.86		89.14
cg08790439	chr5	163894376	4.288	2.65	0.111	0.86	LOC101927835	41.87
cg00630991	chr12	12252249	-2.254	1.393	0.111	0.86	BCL2L14	77.28
cg13972220	chr4	90118138	-2.645	1.635	0.111	0.86		24.74
cg02681074	chr5	24163142	-5.274	3.26	0.111	0.86	C5orf17	62.78
cg16595042	chr7	155451518	-1.662	1.027	0.111	0.86	RBM33	76.86
cg27201940	chr16	1219628	1.949	1.205	0.111	0.86	CACNA1H	29.59
cg25397029	chr10	99338240	-2.575	1.592	0.111	0.86	ANKRD2	69.01
cg05803578	chr2	238048249	2.797	1.729	0.111	0.86		77.39
cg12268562	chr1	3625409	-1.685	1.041	0.111	0.86	TP73	42.6
cg04085076	chr4	57547579	-1.173	0.7248	0.111	0.86	HOPX	12.51
cg21654233	chr1	21765172	-1.825	1.128	0.111	0.86	NBPF3	18.51
cg03426225	chr18	10697032	2.933	1.813	0.111	0.86	FAM38B	81.15
cg11713493	chr17	17110295	-1.687	1.043	0.111	0.86	PLD6	43.04
cg05373906	chr15	78106081	-2.931	1.812	0.111	0.86	LINGO1	60.76
cg09639715	chr17	42994008	-0.4907	0.3034	0.111	0.86	GFAP	93.67
cg05188716	chr5	10519905	-1.385	0.8559	0.111	0.86		84.64
cg21481637	chr19	37095332	-1.211	0.7485	0.111	0.86	ZNF382	15.55
cg20473072	chr15	48106646	-1.492	0.9224	0.111	0.86	LINC01491	86.96
cg09539824	chr8	3965289	-5.715	3.533	0.111	0.86	CSMD1	42.68
cg01224715	chr5	140811520	-1.377	0.851	0.111	0.86	PCDHGA4	87
cg16028694	chr3	105246298	-1.974	1.22	0.111	0.86	ALCAM	86.73
cg15736142	chr13	111524789	-1.178	0.7284	0.111	0.86		87.29
cg22405865	chrX	9843668	-3.189	1.971	0.111	0.86	SHROOM2	68.25
cg01667249	chr2	216743964	-0.9044	0.559	0.111	0.86		92.45
cg18460129	chr14	91033618	-1.062	0.6563	0.111	0.86	TTC7B	91.92
cg09251078	chr15	59461599	-1.438	0.8888	0.111	0.86	MYO1E	83.94
cg21710443	chr3	128055577	-1.232	0.7619	0.111	0.86	EEFSEC	89.66
cg21651006	chr19	14052937	-0.9538	0.5896	0.111	0.86	PODNL1	88.81
cg13888346	chr20	6145714	-1.229	0.7599	0.111	0.86		11.3
cg01159004	chr20	48330681	-1.051	0.6497	0.111	0.86	B4GALT5	10.84
cg22150779	chr17	56015621	-1.732	1.071	0.111	0.86	CUEDC1	80.63
cg24542017	chr2	97171002	-1.841	1.138	0.111	0.86	NEURL3	78.85
cg22737001	chr1	25257029	-0.8019	0.4957	0.111	0.86	RUNX3	4.17
cg06958563	chr5	87980911	-3.202	1.98	0.111	0.86	LOC645323	27.28
cg07214724	chr6	31924879	3.48	2.151	0.111	0.86	RDBP	91.12
cg24776142	chr6	16513829	-3.644	2.252	0.111	0.86	ATXN1	44.26
cg16253663	chr4	5990590	-4.417	2.731	0.111	0.86	C4orf50	52.58
cg17109961	chr20	24649661	-2.469	1.526	0.111	0.86		46.54
cg06458263	chr17	75164899	-3.275	2.025	0.111	0.86	SEC14L1	81.98
cg27274021	chr19	14474149	-1.021	0.6309	0.111	0.86		11.62
cg16222694	chr13	29657404	-2.799	1.73	0.111	0.86	MTUS2	46.29
cg22253329	chr13	108451762	-2.096	1.296	0.111	0.86	FAM155A	10.47
cg21978855	chr5	71620232	-1.347	0.8328	0.111	0.86	PTCD2	87.51
cg14099990	chr13	35517154	-0.6663	0.4119	0.111	0.86	NBEA	4.58
cg16305292	chr8	142219965	-0.9326	0.5765	0.111	0.86		89.53
cg19977633	chr5	141117222	-1.32	0.8158	0.111	0.86		20
cg14114377	chr19	45756845	-1.824	1.128	0.111	0.86	MARK4	63.17
cg18839255	chr1	31354285	-0.9347	0.5778	0.111	0.86	SDC3	88.48
cg11435874	chr9	138668890	-1.459	0.902	0.111	0.86	KCNT1	35.45
cg15642384	chr15	81666490	-1.799	1.112	0.111	0.86	TMC3	78.41
cg13800802	chr9	98619666	-4.333	2.679	0.111	0.86	C9orf130	71.38
cg23587915	chr8	123875537	-0.7388	0.4568	0.111	0.86	ZHX2	92.64
cg19692604	chr1	204373163	-1.156	0.7147	0.111	0.86	PPP1R15B	86.19
cg02560754	chr22	41910432	-0.8205	0.5072	0.111	0.86	ACO2	92.96
cg17799611	chr12	48745067	0.5448	0.3368	0.111	0.86	ZNF641	4.85
cg23885415	chr2	71127255	0.3795	0.2346	0.111	0.86	VAX2	2.7
cg11934097	chr5	134643066	-1.536	0.9495	0.111	0.86	C5orf66	87.46
cg04972513	chr17	42433041	-2.19	1.354	0.111	0.86	FAM171A2	50.9
cg00172906	chr9	92485670	0.532	0.3289	0.111	0.86		95.11
cg19344878	chr12	131369535	3.315	2.05	0.111	0.86		39.85
cg07421887	chr21	20055791	-4.725	2.921	0.111	0.86	LOC101927797	72.34
cg26096415	chr15	77411497	-6.915	4.275	0.111	0.86	PEAK1	32.94
cg04231340	chr16	50501845	-0.3639	0.225	0.111	0.86		2.98
cg25922749	chr7	42225630	-1.544	0.9544	0.111	0.86	GLI3	71.42
cg26849931	chr5	141014062	-1.427	0.8822	0.111	0.86	HDAC3	77.63
cg09612786	chr7	150715214	-2.553	1.578	0.111	0.86	ATG9B	46.93
cg12384372	chrX	132217448	-1.4	0.8655	0.111	0.86		82.66
cg24255125	chr11	120856918	-5.052	3.123	0.111	0.86	GRIK4	35.2
cg10228588	chr11	111742372	-0.4351	0.269	0.111	0.86	ALG9	5.15
cg27345024	chr16	3728415	-0.9661	0.5973	0.111	0.86	TRAP1	86.12
cg26832165	chr8	107748800	-1.246	0.7702	0.111	0.86	OXR1	85.88
cg15063089	chr17	41132116	-1.372	0.848	0.111	0.86	RUNDC1	20.93
cg10982443	chr14	20903611	3.171	1.96	0.111	0.86	KLHL33	81.61
cg20568140	chr3	46739004	1.46	0.9027	0.111	0.86		87.35
cg09484019	chr15	90744132	-0.7413	0.4583	0.111	0.86	SEMA4B	7.13
cg20947434	chr4	96351973	-3.154	1.95	0.111	0.86	UNC5C	74.72
cg14638957	chr3	196218787	-0.517	0.3196	0.111	0.86	RNF168	93.63
cg02757998	chr12	94546933	3.635	2.247	0.111	0.86	PLXNC1	41.06
cg08489892	chr3	105120820	-4.462	2.759	0.111	0.86	ALCAM	44.37
cg14840642	chr4	25109660	-1.633	1.01	0.111	0.86		71.19
cg08832445	chr20	44931760	-2.07	1.28	0.111	0.86	CDH22	39.09
cg18644653	chr3	49696053	-1.157	0.7152	0.111	0.86	BSN	78.48
cg03428619	chr2	36656950	-2.009	1.242	0.111	0.86	CRIM1	43.41
cg04256834	chr11	132502809	3.791	2.344	0.111	0.86	OPCML	46.5
cg13476229	chr9	3321454	-0.4684	0.2896	0.111	0.86	RFX3	93.97
cg16598679	chr14	90851046	-1.667	1.031	0.111	0.86		84.21
cg15152509	chr2	85412262	-0.7258	0.4488	0.111	0.86	TCF7L1	94.68
cg21533216	chr4	89442132	-2.051	1.268	0.111	0.86		66.65
cg12922161	chr2	6072153	-1.417	0.876	0.111	0.86	LOC150622	87
cg15242686	chr22	24348715	-9.79	6.053	0.111	0.86	GSTTP1	55.64
cg14497674	chr22	44438567	-2.412	1.491	0.111	0.86	PARVB	56.3
cg15918921	chr2	74212782	0.4632	0.2864	0.111	0.86		4.7
cg12254527	chr10	13318927	-1.875	1.159	0.111	0.86		78.8
cg13562837	chr7	44613731	0.3955	0.2445	0.111	0.86	DDX56	1.65
cg17122419	chr12	41221505	-4.457	2.756	0.111	0.86	CNTN1	37.79
cg20033041	chr7	99676817	-3.557	2.199	0.111	0.86	ZNF3	58.57
cg02916848	chr10	29727737	-1.464	0.9053	0.111	0.86	SVIL-AS1	90.32
cg01379272	chr4	7657915	-2.101	1.299	0.111	0.86	SORCS2	70.95
cg03718514	chr11	66433803	-0.7653	0.4732	0.111	0.86	RBM4B	92.09
cg06836725	chr2	217515425	-1.612	0.9967	0.111	0.86	IGFBP2	79.88
cg26320520	chr20	36195798	-1.451	0.8974	0.111	0.86		29.04
cg11413982	chr9	116959409	-1.659	1.026	0.111	0.86	COL27A1	77.96
cg16601494	chr1	1475737	9.676	5.983	0.111	0.86	C1orf70	35.18
cg01725608	chr7	120969666	-1.021	0.6315	0.111	0.86	WNT16	8.52
cg16948478	chr11	2392742	-2.85	1.762	0.111	0.86	CD81-AS1	53.35
cg08601570	chr6	170619241	-1.017	0.6289	0.111	0.86	FAM120B	91.72
cg23840053	chr4	15940541	-1.949	1.205	0.111	0.86	FGFBP1	73.93
cg18864275	chr2	8257163	-1.673	1.034	0.111	0.86	LINC00299	31.16
cg22809491	chr6	166263628	-0.7436	0.4598	0.111	0.86		5.91
cg06939276	chr2	144890189	-2.682	1.658	0.111	0.86	GTDC1	74.58
cg23499947	chr17	13210790	-1.613	0.9972	0.111	0.86		83.19
cg24889774	chr14	92973660	-5.368	3.319	0.111	0.86		80.46
cg20547455	chr14	70041214	-4.056	2.508	0.111	0.86		60.15
cg01753966	chr4	3531945	-0.8494	0.5252	0.111	0.86	LRPAP1	94.76
cg26331096	chr5	5572550	-2.925	1.808	0.111	0.86		29.21
cg19915256	chr5	1345677	-0.6183	0.3823	0.111	0.86	CLPTM1L	4.42
cg11107212	chr7	98100224	-1.335	0.8257	0.111	0.86		9.69
cg25087851	chr11	60623918	-1.816	1.123	0.111	0.86	GPR44	67.03
cg01919509	chr9	111622249	-1.26	0.7791	0.111	0.86		31.25
cg18311704	chr12	52730954	-2.012	1.244	0.111	0.86		25.76
cg14013083	chr5	10310709	-1.488	0.9198	0.111	0.86		30.67
cg15660517	chr2	10360441	-3.005	1.858	0.111	0.86		52.03
cg22733642	chr2	154024818	-1.623	1.003	0.111	0.86		84.41
cg05229183	chr11	985272	-0.9876	0.6106	0.111	0.86	AP2A2	83.94
cg19129031	chr9	37904466	-0.6678	0.4129	0.111	0.86	SLC25A51	4.49
cg14143633	chr17	65809554	-1.387	0.8579	0.111	0.86		86.71
cg18751674	chr19	58196591	1.579	0.9762	0.111	0.86	ZNF551	84.59
cg09945208	chr3	121813675	-1.382	0.8544	0.111	0.86	CD86	78.98
cg17129937	chr12	112599805	-0.8521	0.5269	0.111	0.86	C12orf51	91.5
cg03614579	chr7	101175478	-1.916	1.184	0.111	0.86	COL26A1	35.15
cg21753618	chr2	52798927	-2.613	1.616	0.111	0.86		82.96
cg00087073	chr2	71225672	-1.239	0.7662	0.111	0.86		87.33
cg09177805	chr17	64292891	-1.615	0.9984	0.111	0.86		24.5
cg07429581	chr16	70475668	-1.002	0.6196	0.111	0.86		85.4
cg02425365	chr2	97203428	-3.395	2.1	0.111	0.86	ARID5A	10.61
cg06751243	chr20	1927911	0.6324	0.391	0.111	0.86		4.39
cg13355874	chr1	5932351	-2.641	1.633	0.111	0.86	NPHP4	90.57
cg04621353	chr1	5917284	-3.224	1.994	0.111	0.86		67.01
cg04551118	chr2	43122834	-1.139	0.704	0.111	0.86		87.18
cg10344698	chr7	138270134	-0.6826	0.4221	0.111	0.86	TRIM24	91.93
cg12637795	chr5	57419643	-1.489	0.9209	0.111	0.86	LOC101928569	86.81
cg23610213	chr6	4802019	-0.8892	0.5498	0.111	0.86	CDYL	89.77
cg17250701	chr11	18813979	-1.353	0.8368	0.111	0.86	PTPN5	8.54
cg23239444	chr6	34433320	-1.437	0.8887	0.111	0.86	PACSIN1	50.01
cg00590649	chr8	131674578	-0.9335	0.5772	0.111	0.86		92.02
cg26445993	chr16	12289685	1.344	0.8313	0.111	0.86	SNX29	84.04
cg25655489	chr5	57484208	-1.615	0.9988	0.111	0.86		25.2
cg06544950	chr14	26870890	3.973	2.457	0.111	0.86		18.81
cg07207692	chr4	88452129	-2.197	1.358	0.111	0.86	SPARCL1	48.99
cg22089539	chr20	44135477	-3.684	2.278	0.111	0.86		66.9
cg10594947	chr16	77533442	-1.157	0.7152	0.111	0.86		9.49
cg24348581	chr8	91649477	-1.422	0.8791	0.111	0.86	TMEM64	85.07
cg07121569	chr7	57373443	-3.172	1.961	0.111	0.86		15.27
cg13370427	chr22	40743980	-1.666	1.03	0.111	0.86	ADSL	35.58
cg00781047	chrX	17653183	-2.129	1.316	0.111	0.86	NHS	61.32
cg11424855	chr1	43353310	-0.8299	0.5132	0.111	0.86	LOC339539	90.71
cg00650672	chr3	65764475	-0.5539	0.3425	0.111	0.86	MAGI1	94.5
cg00421205	chr17	2595701	-1.751	1.083	0.111	0.86	KIAA0664	81.15
cg09100593	chr3	160122503	-1.382	0.8546	0.111	0.86	SMC4	83.49
cg11226403	chr19	5231448	-2.707	1.674	0.111	0.86	PTPRS	38.88
cg15432410	chr9	140970157	-3.599	2.226	0.111	0.86	CACNA1B	52.74
cg13384837	chr11	124313007	4.502	2.784	0.111	0.86		57.22
cg03999420	chr13	77901358	-0.5122	0.3168	0.111	0.86	MYCBP2	3.87
cg07431458	chr14	101875493	-1.682	1.04	0.111	0.86		79.18
cg07587138	chr8	142404089	-1.996	1.234	0.111	0.86		37.43
cg25573368	chr7	1993468	-1.357	0.8393	0.111	0.86	MAD1L1	82.73
cg04513819	chr3	39255626	-0.8025	0.4962	0.111	0.86		90.32
cg24214068	chr8	24771265	-3.084	1.907	0.111	0.86	NEFM	20
cg23673980	chr7	5641966	-1.95	1.206	0.111	0.86	FSCN1	76.6
cg06295292	chr1	223892899	-2.2	1.36	0.111	0.86	CAPN2	65.81
cg10236452	chr1	208132590	3.778	2.336	0.111	0.86		28.61
cg18629407	chr8	1460216	-4.671	2.888	0.111	0.86	DLGAP2	55.1
cg09362977	chrX	10024073	-1.604	0.9917	0.111	0.86	WWC3	88.91
cg07703976	chr7	48494734	3.024	1.87	0.111	0.86	ABCA13	22.8
cg19892140	chr3	114070699	-2.714	1.678	0.111	0.86	ZBTB20	41.93
cg23016081	chr6	90381948	-0.5376	0.3325	0.111	0.86	LOC101929057	93.92
cg06608065	chr22	45280841	-1.342	0.8298	0.111	0.86	PHF21B	85.99
cg12889538	chr7	151330217	-3.347	2.07	0.111	0.86	PRKAG2	57.5
cg27479032	chr18	12214877	-2.779	1.718	0.111	0.86	C18orf61	50.6
cg03064456	chr20	50543562	-1.848	1.143	0.111	0.86		70.99
cg17324121	chr13	110407356	-0.6945	0.4295	0.111	0.86	IRS2	93.11
cg23579475	chr21	45502894	-1.523	0.9419	0.111	0.86	TRAPPC10	37.8
cg25508545	chr19	49467065	-2.084	1.289	0.111	0.86	FTL	35.33
cg07808326	chr1	1663938	-0.7923	0.49	0.111	0.86	SLC35E2	91.93
cg11231852	chr10	131816478	-1.414	0.8743	0.111	0.86		20.91
cg10075506	chr2	1817351	-7.495	4.635	0.111	0.86	MYT1L	40.56
cg15558327	chr20	56883579	-2.316	1.432	0.111	0.86	RAB22A	17.17
cg00264176	chr11	61612775	-1.669	1.032	0.111	0.86	FADS2	82.6
cg10540164	chr10	90795131	-1.197	0.7403	0.111	0.86		26.35
cg24023618	chr6	114292459	-2.249	1.391	0.111	0.86	HDAC2	9.36
cg21193180	chrX	2800457	-1.37	0.847	0.111	0.86	GYG2	85.13
cg18804229	chr3	71008277	-1.27	0.7857	0.111	0.86	FOXP1	81.59
cg18763720	chr19	40324966	3.965	2.452	0.111	0.86	DYRK1B	54.27
cg17189805	chr17	27341062	-0.9384	0.5804	0.111	0.86		92.6
cg06822304	chr5	72497734	-1.181	0.7306	0.111	0.86		18.39
cg13925235	chr11	118441064	-0.9182	0.5679	0.111	0.86		87.58
cg13883553	chr9	34400747	-0.8856	0.5477	0.111	0.86	C9orf25	80.62
cg01079738	chr1	182922427	2.651	1.64	0.111	0.86	C1orf14	75.84
cg05804440	chr7	64709189	-1.951	1.206	0.111	0.86		81.74
cg07136210	chr1	89765537	-1.587	0.9816	0.111	0.86		83.87
cg15367453	chr2	63287288	-2.512	1.553	0.111	0.86		9.02
cg17372806	chr11	63448356	-1.914	1.184	0.111	0.86	RTN3	60.59
cg05425909	chr19	19529457	-1.527	0.9442	0.111	0.86	GATAD2A	84.28
cg24606791	chr12	43946493	-1.815	1.122	0.111	0.86	ADAMTS20	31.04
cg16746362	chr6	31692375	-1.604	0.9919	0.111	0.86	C6orf25	78.48
cg16158103	chr6	5680542	-1.862	1.152	0.111	0.86	LOC101927950	81.63
cg13830300	chr17	41822900	-3.048	1.885	0.111	0.86		58.76
cg26660305	chr17	73571056	2.762	1.708	0.111	0.86	LLGL2	79.44
cg05696361	chr2	107108978	-1.428	0.8833	0.111	0.86		75.95
cg20542800	chr14	24782534	-2.219	1.372	0.111	0.86	LTB4R	58.74
cg13145126	chr5	177841183	-2.432	1.504	0.111	0.86	COL23A1	82.55
cg03358342	chr7	71912387	-3.17	1.961	0.111	0.86		62.93
cg11794118	chr2	226135800	-3.469	2.145	0.111	0.86		32.13
cg25391814	chr7	1391766	-3.407	2.107	0.111	0.86		72.29
cg11142077	chr2	38660985	-0.5587	0.3456	0.111	0.86		93.57
cg02679012	chr17	773283	-2.185	1.351	0.111	0.86	NXN	30.5
cg02185464	chr16	84867338	2.056	1.272	0.111	0.86	CRISPLD2	79.66
cg02046665	chr2	63273684	-0.6464	0.3998	0.111	0.86	LOC100132215	92.75
cg15904673	chr7	51030293	-2.067	1.279	0.111	0.86		73.77
cg22797142	chr6	88557431	-2.146	1.327	0.111	0.86	LOC101928911	45.63
cg13230606	chr17	36105337	-2.716	1.68	0.111	0.86	HNF1B	58.87
cg12922297	chr8	23106244	-0.5174	0.32	0.111	0.86	CHMP7	93.8
cg03107235	chr13	26586713	1.183	0.7319	0.111	0.86	ATP8A2	64.98
cg11952239	chr6	94432258	4.149	2.566	0.111	0.86	TSG1	72.83
cg08971403	chr2	230100375	-1.782	1.102	0.111	0.86	PID1	24.17
cg08728735	chr20	62333275	-2.537	1.569	0.111	0.86	ARFRP1	82.85
cg14996263	chr12	7046277	-3.093	1.913	0.111	0.86	ATN1	63.22
cg08298632	chr12	75564557	-3.575	2.211	0.111	0.86	KCNC2	28.36
cg26098164	chr20	55834342	-3.991	2.469	0.111	0.86	BMP7	61.27
cg26069539	chr17	49021653	5.823	3.602	0.111	0.86		54.73
cg03140026	chr17	78517151	-2.116	1.309	0.111	0.86	RPTOR	85.87
cg03347060	chr14	55540296	-0.5884	0.3639	0.111	0.86		93.17
cg13462576	chr15	74726520	0.5073	0.3138	0.111	0.86	SEMA7A	5.29
cg01228014	chr2	145235602	-3.704	2.291	0.111	0.86	ZEB2	75.89
cg23557746	chr10	104060662	-1.274	0.7881	0.111	0.86	GBF1	89.64
cg26076846	chr17	61368544	-1.019	0.6303	0.111	0.86	TANC2	89.11
cg14925256	chrX	103267695	-3.717	2.299	0.111	0.86	H2BFWT	56.93
cg08872467	chr19	19100337	-1.499	0.9272	0.111	0.86		35.91
cg05814755	chr16	2331460	-2.122	1.313	0.111	0.86	ABCA3	59.34
cg03654993	chr17	33420526	-0.5008	0.3098	0.111	0.86	RAD51L3-RFFL	94.78
cg14365607	chr16	87032631	-4.128	2.554	0.111	0.86		61.89
cg01075132	chr17	59805883	-1.378	0.8521	0.111	0.86	BRIP1	85.25
cg11520985	chr6	7313314	-0.8675	0.5366	0.111	0.86	SSR1	3.72
cg17445625	chr6	33563311	-1.318	0.8151	0.111	0.86		89.7
cg18395341	chr1	62609440	-1.136	0.7024	0.111	0.86	INADL	31.28
cg21959606	chr3	126256688	-1.489	0.9209	0.111	0.86	CHST13	29.26
cg16151541	chr2	223182775	-0.8061	0.4986	0.111	0.86		8.01
cg24639857	chr10	92978189	-1.222	0.7557	0.111	0.86		87.54
cg08650811	chr13	77572745	-0.8151	0.5042	0.111	0.86	CLN5	91.8
cg26003721	chr19	55813572	-1.465	0.9063	0.111	0.86	BRSK1	31.82
cg04695372	chr17	77639509	1.415	0.8755	0.111	0.86		20.02
cg15737401	chr13	42037433	-0.7985	0.4939	0.111	0.86	RGCC	91.99
cg00037153	chr3	128216699	1.137	0.7033	0.111	0.86		5.67
cg00729860	chr11	31195454	-4.415	2.731	0.111	0.86		59.94
cg06994692	chr7	5111621	-0.5508	0.3407	0.111	0.86	LOC389458	5.88
cg17228206	chr14	76786903	-3.806	2.354	0.111	0.86		59.71
cg06276088	chr6	158956970	1.289	0.7973	0.111	0.86	TMEM181	14.78
cg02562602	chr7	157694516	-2.337	1.446	0.111	0.86	PTPRN2	60.24
cg08180916	chr4	185172647	-2.145	1.327	0.111	0.86		71.65
cg12630606	chr5	90679528	-2.227	1.378	0.111	0.86	LOC100129716	5.65
cg24189973	chr22	42483471	-0.896	0.5542	0.111	0.86	NDUFA6	92.24
cg04633703	chr1	115685835	-1.719	1.063	0.111	0.86		66.06
cg14906976	chr21	45177538	0.7716	0.4773	0.111	0.86	PDXK	91.93
cg05487787	chr16	81189453	3.345	2.069	0.111	0.86	PKD1L2	56.37
cg05451974	chr20	43991922	-0.5253	0.3249	0.111	0.86	SYS1	3.81
cg04908973	chrX	153028505	-2.063	1.276	0.111	0.86	PLXNB3	76.83
cg06217673	chr12	112182251	-1.235	0.7641	0.111	0.86	ACAD10	88.72
cg23123222	chr2	131792521	6.094	3.77	0.111	0.86	ARHGEF4	9.81
cg15963070	chr2	80341377	-4.595	2.842	0.111	0.86	CTNNA2	58.4
cg23393853	chr16	5250578	-3.622	2.241	0.111	0.86		70.75
cg01125058	chr8	81595314	-0.8204	0.5075	0.111	0.86	ZNF704	7.8
cg04720436	chr16	949668	-4.098	2.535	0.111	0.86	LMF1	60.39
cg14952488	chr5	53821365	-0.7707	0.4768	0.111	0.86	SNX18	91.81
cg12785353	chr9	41955929	-2.263	1.4	0.111	0.86	MGC21881	53
cg22620857	chr1	66943510	-1.848	1.143	0.111	0.86		72.19
cg08727379	chr1	155020384	-0.8518	0.527	0.111	0.86	DCST1	91
cg09844794	chr5	176318365	-0.7519	0.4651	0.111	0.86	HK3	94.13
cg08300622	chrX	18372963	-1.795	1.11	0.111	0.86	SCML2	15.81
cg20406267	chr11	34377921	-1.761	1.089	0.111	0.86	ABTB2	32.14
cg02648064	chr16	79614389	-4.558	2.819	0.111	0.86		72.36
cg24526173	chr14	104212870	-0.877	0.5425	0.111	0.86	PPP1R13B	92.1
cg05676937	chr2	69816330	-1.732	1.071	0.111	0.86	AAK1	63.72
cg27047540	chr15	63742415	-2.118	1.311	0.111	0.86		48.34
cg17724804	chr11	67465820	-0.651	0.4027	0.111	0.86		94.26
cg24049565	chr5	21818358	-4.073	2.52	0.111	0.86	CDH12	34.29
cg23255423	chr9	76258367	5.317	3.289	0.111	0.86		36.68
cg08214740	chr9	117694255	-1.606	0.9932	0.111	0.86	TNFSF8	81.68
cg03296204	chr17	77923971	-2.615	1.618	0.111	0.86	TBC1D16	82.93
cg05428701	chr11	129150329	-2.103	1.301	0.111	0.86		80.9
cg07955004	chr17	79803515	-0.9805	0.6066	0.111	0.86	P4HB	90.63
cg05275368	chr20	51054978	-5.937	3.673	0.111	0.86		33.94
cg19550035	chrX	50648419	-1.663	1.029	0.111	0.86	LOC347376	83.01
cg00288957	chr15	65203541	-1.641	1.015	0.111	0.86	ANKDD1A	74.23
cg12535109	chr2	216708370	-2.178	1.347	0.111	0.86		85.86
cg04264608	chr7	50366092	-1.002	0.6198	0.111	0.86	IKZF1	92.12
cg10854758	chr17	74070375	-6.43	3.978	0.111	0.86	GALR2	33.4
cg12886494	chr3	35720528	-2.208	1.366	0.111	0.86	ARPP-21	23.52
cg23421114	chr10	11940635	-1.54	0.9528	0.111	0.86		17.28
cg21961904	chr19	8323039	-1.073	0.6639	0.111	0.86	CERS4	86.94
cg12936674	chr13	44765899	-1.521	0.9407	0.111	0.86		24.16
cg07549042	chr4	10023115	-1.778	1.1	0.111	0.86	SLC2A9	23.74
cg12343947	chr22	45979548	-2.073	1.282	0.111	0.86	FBLN1	71.46
cg16947791	chr13	111905195	-1.462	0.9048	0.111	0.86	ARHGEF7	49.5
cg22699447	chr1	107359588	-3.303	2.043	0.111	0.86		31.08
cg03897244	chr12	58116898	-1.82	1.126	0.111	0.86		42.05
cg06839064	chr13	50873935	-1.529	0.9461	0.111	0.86	DLEU1	32.96
cg16424863	chr3	42555206	-0.6245	0.3864	0.111	0.86	VIPR1	94.09
cg22178121	chr4	25022049	-1.386	0.8575	0.111	0.86	LGI2	21.18
cg25233569	chr10	62703741	-4.652	2.878	0.111	0.86	RHOBTB1	42.68
cg06180821	chr4	104641153	5.735	3.548	0.111	0.86	TACR3	30.73
cg26473274	chr5	148314628	-0.8281	0.5124	0.111	0.86		92.27
cg06068111	chrX	48983670	-2.362	1.461	0.111	0.86		74.73
cg11803424	chr17	6663743	-1.847	1.143	0.111	0.86	XAF1	47.75
cg06093949	chr11	8986778	-0.5639	0.3489	0.111	0.86	TMEM9B	3.99
cg03250393	chr19	41735107	-1.096	0.6782	0.111	0.86	AXL	63.09
cg00743803	chr22	48970600	-2.144	1.326	0.111	0.86	FAM19A5	37.51
cg07693671	chr11	70549471	-1.96	1.212	0.111	0.86	SHANK2	83.9
cg06453088	chr4	5887725	-1.804	1.116	0.111	0.86	CRMP1	29.05
cg14834949	chr11	9766732	2.092	1.294	0.111	0.86	SWAP70	78.12
cg13254809	chr14	39867482	-0.7696	0.4761	0.111	0.86	FBXO33	92.36
cg05129470	chr5	138609357	-0.5179	0.3204	0.111	0.86	MATR3	4.78
cg01243465	chr2	128389207	-2.155	1.333	0.111	0.86	MYO7B	74.03
cg06297023	chr16	89607162	-1.564	0.9678	0.111	0.86	SPG7	79.74
cg08757768	chr19	2423332	-1.17	0.7242	0.111	0.86	TMPRSS9	89.33
cg24012785	chr11	65565201	-1.55	0.9587	0.111	0.86		61.81
cg10197846	chr5	123144349	-1.419	0.8782	0.111	0.86		85.29
cg01213455	chr5	179280345	-0.6133	0.3794	0.111	0.86	C5orf45	93.29
cg13892889	chr9	124533001	-0.6923	0.4283	0.111	0.86	DAB2IP	91.77
cg16438469	chr6	157956611	-3.076	1.903	0.111	0.86	ZDHHC14	58.21
cg02236330	chr17	75451846	-1.646	1.019	0.111	0.86	SEPT9	45.72
cg24975834	chr13	112720171	4.627	2.863	0.111	0.86		25.71
cg23100778	chr2	88310884	-1.507	0.9322	0.111	0.86		79.05
cg04850055	chr2	170682941	-0.5996	0.371	0.111	0.86	UBR3	94.55
cg04803558	chr2	165696955	-0.6567	0.4063	0.111	0.86	LOC101929633	5.49
cg12908894	chr1	21059481	-2.151	1.331	0.111	0.86	SH2D5	19.64
cg23763137	chr22	24823509	-1.898	1.174	0.111	0.86	ADORA2A	74.04
cg23574719	chr20	61751933	5.189	3.21	0.111	0.86		45.63
cg21257892	chr6	99963170	-0.6433	0.3981	0.111	0.86	USP45	12.47
cg20988440	chr13	50624615	-2.126	1.315	0.111	0.86	MIR16-1	68.41
cg12251091	chr13	25277803	-2.281	1.411	0.111	0.86	ATP12A	68.77
cg04075191	chr2	115919785	3.324	2.057	0.111	0.86	DPP10	6.99
cg22791987	chr17	43037114	-3.679	2.276	0.111	0.86	C1QL1	47.91
cg18469977	chr8	126964523	-2.868	1.775	0.111	0.86	LINC00861	67.67
cg16597157	chr21	46077604	-1.186	0.7338	0.111	0.86	KRTAP12-3	7.06
cg25349610	chr15	76470979	-2.167	1.341	0.111	0.86	C15orf27	69.94
cg17153382	chr8	59570327	-0.5355	0.3313	0.111	0.86	NSMAF	93.58
cg06142693	chr2	99458161	1.944	1.203	0.111	0.86	KIAA1211L	89.69
cg08122528	chr9	4299861	2.654	1.642	0.111	0.86	GLIS3	44.67
cg11235829	chr1	44439777	-1.681	1.04	0.111	0.86	ATP6V0B	40.06
cg14772639	chr2	128711564	-0.5304	0.3282	0.111	0.86	SAP130	93.5
cg18132479	chr20	48869583	-1.673	1.035	0.111	0.86		37.55
cg10665123	chr3	192271706	-3.489	2.159	0.111	0.86	FGF12	66.73
cg17295834	chr13	29132547	-1.304	0.8071	0.111	0.86		10.65
cg16932472	chr13	98605951	-1.857	1.149	0.111	0.86	IPO5	65.64
cg15738109	chr16	56690658	-0.8439	0.5222	0.111	0.86	MT1F	89.16
cg03997418	chr3	63925831	-0.4227	0.2616	0.111	0.86	ATXN7	95.92
cg16563255	chr16	72995177	-2.483	1.536	0.111	0.86	ZFHX3	34.34
cg24478733	chr11	90264861	-2.072	1.282	0.111	0.86		85.21
cg00147225	chr18	45438695	-1.701	1.052	0.111	0.86	SMAD2	85.98
cg16631618	chr5	94955363	-2.679	1.658	0.111	0.86	GPR150	56.96
cg23872046	chr14	95794468	-1.631	1.009	0.111	0.86	LOC101929080	77.72
cg09875840	chr3	97754109	-2.08	1.287	0.111	0.86	GABRR3	77.62
cg16849024	chr19	41934210	-1.363	0.8432	0.111	0.86	B3GNT8	57.18
cg22235821	chr3	140796104	1.844	1.141	0.111	0.86	SPSB4	62.95
cg19832184	chr20	33578069	-0.9723	0.6017	0.111	0.86	MYH7B	87.83
cg07155094	chr3	149796009	-1.115	0.6897	0.111	0.86		87.79
cg08104733	chr1	48153207	-2.03	1.256	0.111	0.86		80.03
cg20475607	chr5	17157182	-1.416	0.8764	0.111	0.86	LOC285696	87.14
cg01970554	chrX	50212323	-2.906	1.798	0.111	0.86	DGKK	18.29
cg05242852	chr2	241151165	-1.738	1.076	0.111	0.86		78.79
cg00206233	chr21	44011158	-1.793	1.11	0.111	0.86		30.46
cg04388016	chr15	74291201	-1.135	0.7026	0.111	0.86	PML	88.39
cg05821271	chr12	3244042	-1.665	1.03	0.111	0.86	TSPAN9	75.33
cg02645852	chr10	133201437	-2.943	1.821	0.111	0.86		43.34
cg11611232	chr11	76492469	-1.358	0.8406	0.111	0.86	TSKU	44.72
cg19256236	chr12	49932216	-1.886	1.167	0.111	0.86	KCNH3	27.8
cg17793002	chr1	155907864	-4.087	2.529	0.111	0.86		84.7
cg21207567	chr1	151373287	-0.8377	0.5184	0.111	0.86	PSMB4	92.85
cg10324998	chr1	92338262	-1.444	0.8936	0.111	0.86	TGFBR3	23.88
cg06273077	chr4	17587331	-0.9542	0.5904	0.111	0.86	LAP3	89.82
cg04860561	chr1	17923059	-2.513	1.555	0.111	0.86	ARHGEF10L	78.54
cg07256062	chr3	57114138	-1.401	0.8671	0.111	0.86	ARHGEF3	88.08
cg14328241	chr6	53976336	1.373	0.8499	0.111	0.86	MLIP	11.19
cg10389405	chr10	73611325	-0.48	0.297	0.111	0.86	PSAP	4.54
cg12272386	chr3	325422	-2.897	1.793	0.111	0.86	CHL1	77.21
cg16474684	chr4	2470049	-2.284	1.413	0.111	0.86	RNF4	45.13
cg26253530	chr3	129115262	-1.133	0.7014	0.112	0.86	RPL32P3	91.57
cg09837935	chr14	22984401	-2.27	1.405	0.112	0.86		76.14
cg25932329	chr19	14524169	-1.453	0.8991	0.112	0.86	DDX39A	68.59
cg11203337	chr1	161937207	-1.665	1.03	0.112	0.86		77.12
cg14223001	chr11	44978881	4.697	2.907	0.112	0.86		70.41
cg03883300	chr8	31107434	-1.517	0.9387	0.112	0.86		22.92
cg10449725	chr2	74209160	-1.394	0.8629	0.112	0.86	DGUOK-AS1	40.67
cg08152827	chr14	78120378	-1.625	1.006	0.112	0.86		78.35
cg16494429	chr1	154659655	-3.054	1.89	0.112	0.86		47.2
cg01647693	chr8	143513441	-1.988	1.231	0.112	0.86		29.78
cg06549275	chr2	9471231	-1.449	0.8966	0.112	0.86	ASAP2	78.77
cg04383436	chr16	4659207	-0.998	0.6176	0.112	0.86	FAM100A	83.06
cg05207304	chr11	104392882	-3.1	1.918	0.112	0.86		72.86
cg01112547	chr5	20679092	-3.42	2.117	0.112	0.86		31.93
cg23877786	chr16	89626662	-0.458	0.2835	0.112	0.86	RPL13	2.39
cg16016334	chr7	45227013	5.686	3.519	0.112	0.86		41.22
cg24423144	chr8	145715335	-0.7751	0.4797	0.112	0.86		90.61
cg15419033	chr14	91883229	-1.603	0.9917	0.112	0.86	CCDC88C	75.99
cg20185360	chr6	133119641	4.124	2.552	0.112	0.86	C6orf192	5.08
cg00449067	chr2	188269443	-2.026	1.254	0.112	0.86	CALCRL	46.25
cg04681088	chr18	52918079	-3.214	1.989	0.112	0.86	TCF4	41.45
cg10417380	chr12	59805265	-3.096	1.916	0.112	0.86		45.12
cg23697997	chr19	1505996	-2.277	1.409	0.112	0.86	ADAMTSL5	85.59
cg27315279	chr10	120966843	-0.33	0.2042	0.112	0.86	GRK5	2.6
cg07495000	chr17	77743924	-2.3	1.423	0.112	0.86		47.66
cg20569369	chr22	51173646	-2.791	1.727	0.112	0.86		43.75
cg02034951	chr2	47086248	-3.483	2.155	0.112	0.86		70.96
cg19184160	chr6	144611885	-1.543	0.9549	0.112	0.86	UTRN	81.86
cg10817615	chr11	45687277	5.211	3.225	0.112	0.86	CHST1	53.9
cg15655295	chr19	30367842	-1.846	1.142	0.112	0.86		63.99
cg00506950	chrX	123357817	-2.441	1.511	0.112	0.86		76.89
cg17520712	chr10	75491477	-1.481	0.9163	0.112	0.86	BMS1P4	76.85
cg18792462	chr1	243449145	-2.194	1.358	0.112	0.86	SDCCAG8	75.99
cg08375849	chr11	74110223	-1.054	0.6523	0.112	0.86	PGM2L1	10.31
cg14468228	chr15	59866464	-1.156	0.7154	0.112	0.86		91.16
cg04833210	chr12	114309620	-1.341	0.8299	0.112	0.86	RBM19	89.75
cg16727006	chr16	87470545	-1.559	0.9649	0.112	0.86	ZCCHC14	86.09
cg11927646	chr14	105211342	-1.35	0.8355	0.112	0.86	ADSSL1	77.11
cg12566403	chr17	15750632	-2.373	1.468	0.112	0.86		72.86
cg06132505	chr7	155384851	-1.669	1.033	0.112	0.86		41.99
cg15983544	chr8	440442	-1.428	0.8839	0.112	0.86	TDRP	84.49
cg03267026	chr11	1470086	4.238	2.623	0.112	0.86	BRSK2	52.55
cg15903937	chr11	88092892	-1.354	0.8379	0.112	0.86		86.08
cg06109026	chr22	25815765	-1.706	1.056	0.112	0.86		19.85
cg04662250	chr17	21157499	-1.994	1.234	0.112	0.86	C17orf103	57.29
cg02007480	chr5	159761089	-2.747	1.7	0.112	0.86	CCNJL	53.2
cg08944421	chr4	3310191	-1.164	0.7205	0.112	0.86		93.38
cg12927252	chr2	158751910	-1.399	0.8657	0.112	0.86		88.69
cg15991644	chr16	75499696	-2.608	1.614	0.112	0.86	TMEM170A	61.87
cg12153153	chr22	24122661	-1.538	0.9517	0.112	0.86	MMP11	73.55
cg08972170	chr7	30185776	-1.264	0.7822	0.112	0.86	C7orf41	84.42
cg15241773	chr13	85470475	-0.4716	0.2919	0.112	0.86		4.21
cg12055736	chr16	63653247	-5.688	3.521	0.112	0.86		43.27
cg19002907	chr10	115939579	-1.355	0.8389	0.112	0.86	TDRD1	85.21
cg13059715	chr13	51170885	-1.871	1.158	0.112	0.86		47.45
cg01189915	chr7	128095027	-2.301	1.424	0.112	0.86	C7orf68	54.91
cg23491433	chr2	37879685	-1.501	0.9288	0.112	0.86	CDC42EP3	76.95
cg05929574	chr20	62611299	-1.724	1.067	0.112	0.86	SAMD10	16.52
cg06205821	chr2	242648422	-1.28	0.7924	0.112	0.86	ING5	84.27
cg13529018	chr3	52422520	-1.08	0.6685	0.112	0.86	DNAH1	78.45
cg01792612	chr15	89861710	-0.5616	0.3476	0.112	0.86	POLG	93.27
cg26763394	chr3	45957664	-1.666	1.031	0.112	0.86		70.99
cg16030541	chr21	20716658	-5.115	3.166	0.112	0.86		31.17
cg03784170	chr17	8121849	-0.8213	0.5084	0.112	0.86		93.18
cg10885599	chr16	9219449	-1.644	1.018	0.112	0.86		75.72
cg19977566	chr10	18629602	5.486	3.396	0.112	0.86	CACNB2	12.62
cg14190196	chr9	116100035	-1.337	0.8273	0.112	0.86	WDR31	81.39
cg25741562	chr12	97281882	-0.909	0.5626	0.112	0.86		89.71
cg15805955	chr13	29279713	2.422	1.499	0.112	0.86	SLC46A3	77.03
cg12257894	chr10	134036316	-2.213	1.37	0.112	0.86	STK32C	77.95
cg19128113	chr4	174439300	-3.065	1.897	0.112	0.86		63.71
cg02748477	chr9	131181388	-2.433	1.506	0.112	0.86	CERCAM	23.58
cg23150833	chr9	110523456	-1.898	1.175	0.112	0.86		71.75
cg00562376	chr2	101609937	-1.057	0.654	0.112	0.86	NPAS2	90.77
cg20036732	chr14	100626440	-1.305	0.8075	0.112	0.86	DEGS2	30.72
cg08243356	chr18	46340667	-1.968	1.218	0.112	0.86	CTIF	60.84
cg15721541	chr15	102037736	-1.588	0.9829	0.112	0.86		81.46
cg08914932	chr4	184930883	-2.117	1.31	0.112	0.86	STOX2	85.67
cg27554782	chr15	78933106	-4.707	2.914	0.112	0.86	CHRNB4	20.5
cg11106836	chr11	117852822	1.779	1.101	0.112	0.86		85.4
cg23879813	chr11	60970538	-2.823	1.748	0.112	0.86	PGA3	75.34
cg27456487	chr17	56349062	-1.056	0.6538	0.112	0.86	MPO	93.4
cg10915225	chr19	3830828	-1.369	0.8472	0.112	0.86	ZFR2	28.18
cg20328570	chr1	167095143	-1.185	0.7332	0.112	0.86	DUSP27	89.09
cg15961219	chr14	53960406	-2.445	1.513	0.112	0.86		30.8
cg08594043	chr15	68877272	-2.139	1.324	0.112	0.86	CORO2B	91.65
cg25146042	chr1	33236105	-0.8919	0.5521	0.112	0.86	KIAA1522	89.15
cg19157398	chr6	13679668	2.223	1.376	0.112	0.86	RANBP9	88.15
cg23900605	chr12	28464201	-1.359	0.8411	0.112	0.86	CCDC91	80.4
cg03470149	chr14	75986964	-1.505	0.9316	0.112	0.86		80.83
cg01713740	chr20	34741925	-1.821	1.127	0.112	0.86	EPB41L1	80.64
cg04850479	chr13	113811569	-2.139	1.324	0.112	0.86	PROZ	43.99
cg07880943	chr13	46744500	-1.429	0.8847	0.112	0.86	LCP1	75.82
cg26446681	chr1	47021946	-1.48	0.9164	0.112	0.86	MKNK1-AS1	63.12
cg13102079	chr7	136554731	-2.555	1.582	0.112	0.86	CHRM2	18.06
cg00748011	chr5	135733741	-2.298	1.422	0.112	0.86		35.94
cg14401334	chr9	111995046	-2.094	1.296	0.112	0.86	EPB41L4B	71.87
cg12488558	chr11	111946305	-1.128	0.6984	0.112	0.86	C11orf57	88.8
cg00219216	chr16	27873237	-2.255	1.396	0.112	0.86	GSG1L	39.63
cg24727109	chr5	72509529	-2.178	1.348	0.112	0.86		56.24
cg20359173	chr3	87003900	-1.494	0.9247	0.112	0.86	VGLL3	83.76
cg24331157	chr10	118974438	-3.671	2.273	0.112	0.86		42.72
cg17953716	chr8	1915004	-5.466	3.383	0.112	0.86		34.33
cg12598089	chr3	156008770	-2.199	1.361	0.112	0.86	KCNAB1	22.93
cg21776682	chr8	1387801	-3.603	2.231	0.112	0.86		64.02
cg21919047	chr1	221054412	-2.1	1.3	0.112	0.86	HLX-AS1	65.72
cg18368960	chr2	239949680	4.233	2.62	0.112	0.86		42.99
cg05105913	chr17	48422990	-1.376	0.8516	0.112	0.86	XYLT2	32.16
cg24333364	chr12	128869782	-2.547	1.577	0.112	0.86	TMEM132C	48.62
cg01254897	chr16	86156755	-2.051	1.269	0.112	0.86		55.68
cg03240696	chr15	99495967	-1.65	1.021	0.112	0.86	IGF1R	83.57
cg01492909	chr11	2397811	-2.416	1.496	0.112	0.86	CD81	71.59
cg24529979	chr19	17249501	-1.094	0.6773	0.112	0.86	MYO9B	90.07
cg23068081	chr2	109268809	-1.389	0.86	0.112	0.86	LIMS1	30.93
cg10899602	chr3	129036787	-2.269	1.405	0.112	0.86	H1FX-AS1	45.2
cg15668454	chr15	70089785	-1.884	1.166	0.112	0.86		77.66
cg09057801	chr4	5570187	-2.776	1.719	0.112	0.86	EVC2	89.75
cg15044663	chr12	131851064	-3.504	2.169	0.112	0.86	LOC338797	36.81
cg09950716	chr8	124408885	-0.5288	0.3273	0.112	0.86	ATAD2	3.56
cg08461097	chr19	2065102	2.484	1.538	0.112	0.86		61.6
cg17744279	chr8	20113173	-3.008	1.862	0.112	0.86	LZTS1	73.06
cg20203466	chrX	77359924	-1.111	0.6878	0.112	0.86	PGK1	8.43
cg10498365	chr12	62523235	-1.89	1.17	0.112	0.86	FAM19A2	81.15
cg06105778	chr5	176830667	-1.328	0.8223	0.112	0.86	F12	6.41
cg03661582	chr12	48237804	-1.059	0.6553	0.112	0.86	VDR	88.7
cg12606682	chr11	62190604	-1.254	0.776	0.112	0.86	SCGB1A1	82.91
cg14320505	chr11	57399415	-1.839	1.139	0.112	0.86		62.47
cg27005487	chr17	59484388	-2.139	1.324	0.112	0.86	TBX2	66.84
cg08687330	chr12	46245523	-0.6403	0.3964	0.112	0.86	ARID2	93.02
cg02649849	chr9	969473	-3.824	2.368	0.112	0.86		22.6
cg23173463	chr16	64512214	-3.808	2.358	0.112	0.86		34.49
cg26615794	chr1	182576055	-1.462	0.9049	0.112	0.86		76.06
cg27306581	chr1	161247619	-1.493	0.9246	0.112	0.86	PCP4L1	81.06
cg11135080	chr1	41222758	-1.015	0.6282	0.112	0.86	NFYC	90.03
cg22788252	chr4	143050435	-0.7005	0.4337	0.112	0.86	INPP4B	93.78
cg17012893	chr13	26462557	-1.681	1.041	0.112	0.86	ATP8A2	84.86
cg06443465	chr1	53811216	-1.112	0.6887	0.112	0.86		87.71
cg26336984	chr22	37904575	-2.259	1.399	0.112	0.86	CARD10	66.64
cg06406740	chr11	5365752	4.695	2.907	0.112	0.86	OR51B5	31.66
cg25223332	chr1	240692302	-2.356	1.459	0.112	0.86	GREM2	74.44
cg14599440	chr18	11909634	-2.098	1.299	0.112	0.86	MPPE1	64.52
cg20361427	chr7	7610535	0.8278	0.5125	0.112	0.86	MIOS	87.78
cg07790338	chr2	237218275	-1.386	0.858	0.112	0.86		11.38
cg11492040	chr11	2016513	-1.914	1.185	0.112	0.86	H19	51.03
cg15935860	chr1	201282499	-3.138	1.943	0.112	0.86	PKP1	80.06
cg12616277	chr3	138153763	-0.8845	0.5476	0.112	0.86	ESYT3	5.8
cg13388818	chr15	78311841	-1.311	0.8117	0.112	0.86	TBC1D2B	82.4
cg27402434	chr3	69348671	-1.401	0.8677	0.112	0.86	FRMD4B	58.22
cg22741014	chr17	19881731	-2.371	1.468	0.112	0.86	AKAP10	74.6
cg16371847	chr12	122517128	-3.236	2.004	0.112	0.86	MLXIP	23.66
cg06667609	chr8	32425761	-3.022	1.871	0.112	0.86	NRG1	34.43
cg09164709	chr17	51876601	-3.946	2.443	0.112	0.86		75.63
cg04352304	chr10	102475896	-0.4364	0.2702	0.112	0.86		3.3
cg08398567	chr10	27609333	-5.087	3.149	0.112	0.86		37.53
cg11596902	chr11	123324834	-1.745	1.08	0.112	0.86		29.71
cg06155676	chr3	167941533	-2.093	1.296	0.112	0.86		69.55
cg14672137	chr10	13931052	-3.49	2.161	0.112	0.86	FRMD4A	67
cg10776493	chr7	16684321	-0.4213	0.2608	0.112	0.86	BZW2	3.65
cg02499249	chr3	25469720	-2.86	1.771	0.112	0.86	RARB	20.18
cg01082884	chr4	159727390	-1.854	1.148	0.112	0.86	FNIP2	72.62
cg17138539	chr1	43850695	-1.67	1.034	0.112	0.86	MED8	77.42
cg26688435	chr17	71267558	-0.8332	0.5158	0.112	0.86		90.71
cg04675221	chr16	88492868	-2.872	1.778	0.112	0.86	ZNF469	66.86
cg12982775	chr3	36668218	-2.471	1.53	0.112	0.86		45.73
cg08949621	chr15	42265044	1.144	0.7082	0.112	0.86	EHD4	14.85
cg01945532	chr14	88464251	-2.234	1.383	0.112	0.86		81.99
cg23174616	chr5	145713698	-2.343	1.45	0.112	0.86		28.02
cg24394833	chr1	117204228	-0.8982	0.5562	0.112	0.86	IGSF3	90.94
cg26816544	chr17	57971161	-0.3697	0.2289	0.112	0.86	TUBD1	2.83
cg05371663	chr11	71941662	-1.016	0.6288	0.112	0.86	INPPL1	85.09
cg06726390	chr20	2820927	-1.384	0.8568	0.112	0.86	VPS16	6.43
cg12937391	chr7	29900403	-1.601	0.9916	0.112	0.86	WIPF3	73.77
cg02530260	chr3	46969101	-0.9264	0.5736	0.112	0.86	CCDC12	89.27
cg19412757	chr8	46941005	-1.348	0.8349	0.112	0.86		86.45
cg26472714	chr12	54431589	-2.548	1.578	0.112	0.86	HOXC4	60.69
cg23288368	chr5	35213274	-2.3	1.424	0.112	0.86	PRLR	40.02
cg04125370	chr5	154120972	-1.817	1.125	0.112	0.86	LARP1	64.88
cg02338142	chr8	82634603	-2.092	1.295	0.112	0.86	ZFAND1	66.85
cg01082498	chr11	68608225	-0.5651	0.3499	0.112	0.86	CPT1A	4.73
cg25054291	chr5	134209038	1.269	0.786	0.112	0.86	TXNDC15	89.32
cg20937531	chr6	37474893	-2.27	1.406	0.112	0.86	LOC100505530	64.52
cg02964434	chr15	31617537	-1.271	0.7867	0.112	0.86		81.73
cg17702449	chr10	63660672	-0.4053	0.251	0.112	0.86	ARID5B	3.85
cg19733740	chr11	82609924	-0.8397	0.5199	0.112	0.86	PRCP	88.77
cg00873811	chr16	56654264	-1.348	0.8346	0.112	0.86		87.58
cg23002181	chr16	1792539	-0.4321	0.2676	0.112	0.86	MAPK8IP3	95.29
cg18670508	chr7	100761728	1.382	0.8556	0.112	0.86		16.02
cg07883762	chr3	176914208	-0.9208	0.5702	0.112	0.86	TBL1XR1	9.16
cg17585275	chr1	33766937	-1.327	0.8217	0.112	0.86		66.58
cg25007572	chr11	62559380	2.065	1.279	0.112	0.86	TMEM223	16.28
cg01120898	chr3	190231382	-0.3301	0.2044	0.112	0.86	IL1RAP	3.07
cg05164022	chr11	112160734	-1.811	1.121	0.112	0.86		7.49
cg04906869	chr3	81142931	-1.192	0.7378	0.112	0.86		89.09
cg25255082	chr12	115272264	-1.973	1.221	0.112	0.86		68.29
cg06554935	chr20	45817017	-0.859	0.5319	0.112	0.86	EYA2	92.19
cg03990720	chr16	88637474	-0.602	0.3728	0.112	0.86	ZC3H18	3.9
cg07495314	chr13	27845355	-0.7237	0.4481	0.112	0.86	RASL11A	8.19
cg17326609	chr20	34026616	-2.194	1.358	0.112	0.86	GDF5	75.56
cg11081690	chr2	158454235	-1.14	0.7061	0.112	0.86	ACVR1C	9.23
cg00083223	chr13	112606342	-2.66	1.647	0.112	0.86		50.74
cg04718447	chr16	85518989	-1.027	0.636	0.112	0.86		91.19
cg13902102	chr14	54686722	-2.089	1.294	0.112	0.86		54.26
cg25949363	chr17	48352008	-1.374	0.8509	0.112	0.86	TMEM92	28.11
cg04270337	chr3	67347462	-2.834	1.755	0.112	0.86		39.15
cg00408773	chr1	47689193	-2.598	1.609	0.112	0.86	TAL1	43.18
cg20483719	chr13	114799652	-2.652	1.642	0.112	0.86	RASA3	43.49
cg14250846	chr14	97061527	-1.796	1.112	0.112	0.86		71.97
cg17152969	chr15	90517926	-1.115	0.6904	0.112	0.86		83.31
cg14672621	chr2	10466972	-3.653	2.262	0.112	0.86	HPCAL1	59.49
cg25621730	chr3	113458541	-0.5401	0.3345	0.112	0.86	NAA50	92.7
cg25407557	chr12	132168981	-3.161	1.957	0.112	0.86		51.8
cg18456803	chr13	41593519	-2.365	1.464	0.112	0.86	ELF1	27.27
cg02914044	chr3	25597121	-0.7592	0.4701	0.112	0.86	RARB	91.48
cg02702477	chr5	179499311	-0.5222	0.3234	0.112	0.86	RNF130	4.06
cg27482821	chr3	16285707	-1.983	1.228	0.112	0.86		53.99
cg00373467	chr6	30875586	-0.7303	0.4522	0.112	0.86	GTF2H4	6.87
cg06786578	chr20	13303732	-2.587	1.602	0.112	0.86		66.27
cg10308193	chr1	16693079	2.035	1.26	0.112	0.86	C1orf144	87.54
cg14774362	chr12	132700559	-2.864	1.774	0.112	0.86	GALNT9	78.65
cg17245576	chr6	122792873	0.3141	0.1945	0.112	0.86	SERINC1	3.41
cg10345920	chr8	23560319	-1.04	0.644	0.112	0.86	NKX2-6	7.46
cg15086474	chr7	1102428	-0.7877	0.4878	0.112	0.86	C7orf50	90.72
cg24921352	chr3	143848933	-2.754	1.705	0.112	0.86		46.63
cg06200607	chr2	29298362	-1.253	0.7761	0.112	0.86	C2orf71	87.93
cg08384637	chr16	86601133	-2.319	1.436	0.112	0.86	FOXC2	4.57
cg18906894	chr2	68530257	1.802	1.116	0.112	0.86	CNRIP1	78.3
cg16549948	chr3	187419845	-2.329	1.442	0.112	0.86	LOC100131635	91.91
cg04247336	chr14	103692104	-1.983	1.228	0.112	0.86		63.16
cg26533229	chr3	101977836	-2.065	1.279	0.112	0.86		79.62
cg16901027	chr16	50730221	-1.48	0.9163	0.112	0.86	NOD2	57.77
cg12069423	chr10	15254709	-4.494	2.783	0.112	0.86	FAM171A1	47.19
cg12360084	chr22	21321273	-2.168	1.343	0.112	0.86	AIFM3	69.39
cg26762347	chr1	2990031	-1.466	0.9076	0.112	0.86	PRDM16	11.76
cg03708195	chr12	65146809	-1.204	0.7459	0.112	0.86	GNS	88.01
cg07295550	chr5	37816799	-1.106	0.685	0.112	0.86	GDNF	88.77
cg10378228	chr5	14717378	-1.657	1.026	0.112	0.86	ANKH	83.16
cg00934087	chr2	27614310	-1.225	0.7589	0.112	0.86	PPM1G	84.01
cg24986809	chr10	17440483	-1.394	0.8635	0.112	0.86	ST8SIA6	90.25
cg17130656	chr9	6008588	-0.406	0.2514	0.112	0.86	KIAA2026	4.22
cg00478362	chr1	167300563	-0.7675	0.4753	0.112	0.86	POU2F1	91.27
cg26831968	chr10	104005242	-0.472	0.2923	0.112	0.86	GBF1	3.81
cg16288117	chr5	44539364	-2.126	1.317	0.112	0.86		42.49
cg16040341	chr15	83544284	-1.407	0.8715	0.112	0.86	HOMER2	92.71
cg15440808	chr11	46638641	-0.5525	0.3422	0.112	0.86	KIAA0652	5.43
cg01693478	chr12	117714947	-2.861	1.772	0.112	0.86	NOS1	33.86
cg09792879	chr2	202126492	-1.497	0.9269	0.112	0.86	CASP8	78.31
cg26388194	chr8	115631442	-2.836	1.756	0.112	0.86		38.4
cg01971258	chr3	22732998	-2.996	1.855	0.112	0.86		67.99
cg17370364	chr6	572771	-0.5187	0.3212	0.112	0.86	EXOC2	94.36
cg17354045	chr10	8636489	-1.286	0.7961	0.112	0.86		25.9
cg03190505	chr2	137522287	-2.512	1.556	0.112	0.86		31.85
cg09077752	chr11	115631389	-1.896	1.174	0.112	0.86		68.69
cg00652657	chr10	131761587	-1.442	0.8929	0.112	0.86	EBF3	5.12
cg01287975	chr7	97361241	-5.592	3.463	0.112	0.86	TAC1	37.35
cg04251750	chr5	71015210	-4.726	2.927	0.112	0.86	CARTPT	23.68
cg03920658	chr12	93068990	-1.952	1.209	0.112	0.86		56.9
cg22999372	chr15	54774263	-5.019	3.109	0.112	0.86	UNC13C	56.47
cg12179578	chr12	51906044	-12.06	7.468	0.112	0.86	SLC4A8	46.9
cg00362812	chr14	69201112	-2.041	1.264	0.112	0.86		71.76
cg07962783	chr10	134144401	-3.826	2.37	0.112	0.86	LRRC27	40.17
cg15326755	chr17	25620596	0.9733	0.6028	0.112	0.86	WSB1	93.54
cg22245317	chr9	114134715	-0.7887	0.4885	0.112	0.86	KIAA0368	92.52
cg18485215	chr14	100625110	-1.82	1.127	0.112	0.86	DEGS2	33.69
cg25552573	chr6	31366076	-5.287	3.274	0.112	0.86	MICA	59.69
cg05991513	chr8	89302509	5.134	3.179	0.112	0.86	MMP16	55.73
cg09334977	chr6	170475552	-3.149	1.951	0.112	0.86		46.27
cg08923160	chr16	28505487	-1.164	0.721	0.112	0.86	APOB48R	83.57
cg01049121	chr9	140055180	-1.821	1.128	0.112	0.86	GRIN1	61.19
cg25214923	chrX	148552621	-0.559	0.3462	0.112	0.86		3.99
cg01152025	chr9	15305873	-1.721	1.066	0.112	0.86	TTC39B	57.91
cg01797704	chr16	81577049	-1.171	0.7251	0.112	0.86	CMIP	88.22
cg17929397	chr11	124669156	-1.255	0.7775	0.112	0.86	LOC100507283	22.43
cg15905945	chr16	67421707	-1.52	0.9412	0.112	0.86		70.15
cg16260012	chr17	1768909	-2.733	1.693	0.112	0.86	RPA1	47.44
cg12967319	chr14	101291997	-3.3	2.044	0.112	0.86	MEG3	48.52
cg04774620	chr3	78765904	-0.4411	0.2732	0.112	0.86	ROBO1	94.39
cg04505037	chr2	15564577	-1.41	0.8735	0.112	0.86	NBAS	87.57
cg03262802	chr2	234118754	-1.039	0.6436	0.112	0.86		87.73
cg16008620	chr7	144107974	-1.761	1.091	0.112	0.86	NOBOX	60.5
cg02327292	chr21	46812545	-2.292	1.42	0.112	0.86		58.62
cg26402630	chr15	28053930	3.676	2.277	0.112	0.86	OCA2	43.25
cg02144803	chr15	32993173	-2.246	1.391	0.112	0.86		81.81
cg15102842	chr18	72369543	-1.227	0.7598	0.112	0.86	ZNF407	90.79
cg01204296	chr3	117776207	-3.747	2.321	0.112	0.86		28.48
cg07278624	chr12	106696673	-2.58	1.598	0.112	0.86	TCP11L2	14.29
cg16956218	chr7	55318410	-2.511	1.555	0.112	0.86		48.97
cg04353853	chr6	40554669	-3.267	2.023	0.112	0.86	LRFN2	27.13
cg03974193	chr2	102316442	-4.241	2.626	0.112	0.86	MAP4K4	62.14
cg16384136	chr15	27215898	-3.376	2.091	0.112	0.86	GABRG3	11.67
cg01793049	chr2	176191592	-2.864	1.774	0.112	0.86		73.44
cg07351192	chr3	5137773	1.811	1.122	0.112	0.86		56.67
cg01156513	chr3	24871231	-2.3	1.424	0.112	0.86		11.3
cg13419390	chr2	131512651	-2.487	1.54	0.112	0.86	FAM123C	23.51
cg14612684	chr2	108863679	-6.293	3.898	0.112	0.86	SULT1C3	70.83
cg21670863	chr19	38650018	-0.8164	0.5057	0.112	0.86	SIPA1L3	91.68
cg18286498	chr5	1922911	-1.056	0.6543	0.112	0.86		89.75
cg15098776	chr2	203088002	-1.565	0.969	0.112	0.86	SUMO1	77.32
cg10178695	chr20	51575659	-1.344	0.8324	0.112	0.86		9.01
cg13327466	chr2	162480867	1.619	1.003	0.112	0.86	SLC4A10	31.5
cg18107989	chr8	1861064	-2.784	1.725	0.112	0.86	ARHGEF10	55.01
cg19939178	chr12	107976961	-1.02	0.6318	0.112	0.86	BTBD11	86.47
cg08411536	chr22	43506465	-0.5946	0.3683	0.112	0.86	BIK	4.08
cg23728588	chr10	118304610	-3.795	2.35	0.112	0.86	PNLIP	31.05
cg12446452	chr22	47791630	-4.625	2.865	0.112	0.86		68.34
cg02470871	chr3	119278637	1.324	0.8201	0.112	0.86	CD80	10.28
cg14897425	chr8	6721778	-1.425	0.8827	0.112	0.86		28.44
cg14415160	chr1	47010105	-2.456	1.521	0.112	0.86		38.08
cg19344749	chr3	13069838	-1.746	1.082	0.112	0.86	IQSEC1	69.98
cg25914921	chr7	77669867	-1.221	0.7563	0.112	0.86	MAGI2	6.75
cg08574246	chr1	242012573	-1.39	0.8608	0.112	0.86	EXO1	11.85
cg03987192	chr1	26373407	-1.635	1.013	0.112	0.86	SLC30A2	39.47
cg25676246	chr2	235100599	-1.951	1.208	0.112	0.86		46.72
cg24663003	chr7	76039223	3.259	2.019	0.112	0.86	ZP3	72.38
cg04525476	chr5	172198714	-1.387	0.8594	0.112	0.86	DUSP1	36.14
cg02861032	chr1	155936464	-1.484	0.9193	0.112	0.86	ARHGEF2	79.89
cg11500779	chr9	101807064	1.041	0.6451	0.112	0.86	COL15A1	90.98
cg18152455	chr1	12188637	-1.925	1.193	0.112	0.86	TNFRSF8	83.23
cg22597882	chr2	176615148	-1.913	1.185	0.112	0.86		34.45
cg15014127	chr14	62462931	-1.86	1.152	0.112	0.86	SYT16	55.35
cg08014320	chr17	42268708	-1.076	0.6664	0.112	0.86	TMUB2	84.54
cg16982199	chr2	177418664	-1.684	1.043	0.112	0.86		66.48
ch.10.220353F	chr10	7243943	-0.6411	0.3971	0.112	0.86	SFMBT2	6.36
cg09653155	chr16	20397887	-2.42	1.499	0.112	0.86	PDILT	33.12
cg23341202	chr1	6302036	-0.4323	0.2678	0.112	0.86		4.03
cg02713669	chr2	109746691	-3.94	2.44	0.112	0.86	LOC100287216	20.82
cg24762504	chr15	81215750	-2	1.239	0.112	0.86	CEMIP	76.42
cg14617296	chr4	2513597	-1.522	0.9428	0.112	0.86	RNF4	74.81
cg12407867	chr4	1167369	1.579	0.9782	0.112	0.86	LOC100130872-SPON2	10.71
cg09818093	chr11	12189117	-1.278	0.7914	0.112	0.86	MICAL2	35.09
cg05734024	chr4	79486757	-0.8256	0.5114	0.112	0.86	ANXA3	91.63
cg16649052	chr20	30555644	-4.976	3.083	0.112	0.86	XKR7	37.04
cg26513016	chr12	13139181	-2.084	1.291	0.112	0.86	HEBP1	76.7
cg00788815	chrX	118105739	-2.674	1.657	0.112	0.86		58.44
cg15454818	chr7	75932933	4.536	2.81	0.112	0.86	HSPB1	6.36
cg07878171	chr8	141109731	-3.583	2.219	0.112	0.86	TRAPPC9	52.87
cg11180316	chr14	53928144	-0.6921	0.4288	0.112	0.86		89.83
cg23383138	chr22	30885012	-1.72	1.065	0.112	0.86	SEC14L4	76.1
cg04121885	chr2	183476016	-0.9769	0.6052	0.112	0.86		89.31
cg10413519	chr2	231152633	5.205	3.224	0.112	0.86	SP140	73.33
cg15249796	chr17	56744413	-2.017	1.25	0.112	0.86	TEX14	15.12
cg15411569	chr5	141948431	-1.768	1.095	0.112	0.86		74.89
cg23035597	chr1	1063527	-1.832	1.135	0.112	0.86		47.76
cg11386792	chr10	112432418	-3.199	1.982	0.112	0.86	RBM20	8.44
cg04198797	chr2	33716917	-2.514	1.557	0.112	0.86	RASGRP3	51.58
cg03582040	chr21	48018981	-1.142	0.7075	0.112	0.86	S100B	87.17
cg17100098	chr4	111544781	-2.35	1.456	0.112	0.86	PITX2	18.74
cg07430673	chr16	10633189	-1.352	0.8373	0.112	0.86	EMP2	35.73
cg20789642	chrX	19690585	-3.623	2.244	0.112	0.86	SH3KBP1	64.14
cg10315678	chr7	156398087	1.597	0.9893	0.112	0.86		86.95
cg27055365	chr1	117689356	-2.016	1.249	0.112	0.86	VTCN1	31.1
cg09554876	chr1	49224825	-1.804	1.118	0.112	0.86	BEND5	89.65
cg05382497	chr11	3253789	-1.538	0.9526	0.112	0.86	MRGPRE	33.35
cg01981820	chr8	73164866	2.845	1.763	0.112	0.86	LOC392232	38.95
cg02430385	chr15	45421951	-0.6087	0.3771	0.112	0.86	DUOX1	2.96
cg27173292	chr12	46386015	-0.3274	0.2029	0.112	0.86		3.4
cg05956792	chr20	51948643	-2.163	1.34	0.112	0.86	TSHZ2	81.82
cg01509794	chr6	8420893	-0.948	0.5873	0.112	0.86	SLC35B3	89.39
cg17974286	chr4	26431683	-0.4512	0.2795	0.112	0.86	RBPJ	94.2
cg24356704	chr1	1299994	-0.7439	0.4608	0.112	0.86	MXRA8	91.2
cg25792271	chr2	74779889	-1.998	1.238	0.112	0.86	LOXL3	70.82
cg03919875	chr1	165610495	-1.804	1.118	0.112	0.86	MGST3	28.94
cg01812401	chr14	102979275	-0.9247	0.5728	0.112	0.86		89.22
cg04550245	chr12	119259641	-5.904	3.658	0.112	0.86		45.05
cg08391752	chr4	11473438	-3.322	2.058	0.112	0.86		66.77
cg02155558	chr15	43621948	3.511	2.175	0.112	0.86	ADAL	10.09
cg08088222	chr12	122070432	-1.921	1.19	0.112	0.86	ORAI1	79.44
cg16417831	chr21	33958411	-3.152	1.953	0.112	0.86	TCP10L	71.58
cg02014883	chr1	179801140	-1.284	0.7953	0.112	0.86		79.36
cg09011038	chr16	4385355	-0.8064	0.4996	0.112	0.86	GLIS2	91.15
cg21999758	chr10	1638694	-2.787	1.726	0.112	0.86	ADARB2	28.22
cg13966241	chr12	25056670	-1.843	1.141	0.112	0.86	BCAT1	80.81
cg06535813	chr9	85846582	-0.6699	0.415	0.112	0.86		93.82
cg18708810	chr19	51012158	-0.7467	0.4626	0.112	0.86	JOSD2	89.74
cg03507977	chr3	129704114	-2.138	1.325	0.112	0.86		68.66
cg24909705	chr14	95080619	-2.746	1.701	0.112	0.86	SERPINA3	47.95
cg14924131	chr13	74207962	-1.955	1.211	0.112	0.86		79.92
cg10570002	chr17	74481798	-4.652	2.882	0.112	0.86	RHBDF2	68.43
cg19322743	chr18	43641560	-1.454	0.9008	0.112	0.86	PSTPIP2	79.39
cg04591562	chr3	49187314	-1.511	0.936	0.112	0.86		79.5
cg16621763	chr3	53728603	-1.51	0.9358	0.112	0.86	CACNA1D	82.31
cg12249809	chr19	35455389	-3.157	1.956	0.112	0.86	ZNF792	31.77
cg01442953	chr19	58549906	-3.37	2.088	0.112	0.86	ZSCAN1	27.01
cg11856145	chr9	127202658	-1.703	1.055	0.112	0.86		71.41
cg00068519	chr7	94259997	-2.831	1.754	0.112	0.86	SGCE	68.91
cg15287138	chr13	109934172	1.154	0.7151	0.112	0.86		88.97
cg13876553	chr9	426894	-3.018	1.87	0.112	0.86	DOCK8	70.67
cg01137326	chr20	626288	-0.5809	0.3599	0.112	0.86		4.54
cg04788769	chr2	102800604	-1.441	0.8925	0.112	0.86		86.66
cg13245226	chr11	95573462	-0.43	0.2664	0.112	0.86	MTMR2	94.89
cg09883524	chr16	89984247	-2.805	1.738	0.112	0.86	MC1R	32.34
cg16594007	chr19	57641963	-2.708	1.678	0.112	0.86	USP29	35.49
cg17537707	chr1	3312821	-2.307	1.429	0.112	0.86	PRDM16	48.44
cg27636142	chr22	46930238	-1.689	1.046	0.112	0.86	CELSR1	76.66
cg05154390	chr1	36929274	-1.722	1.067	0.112	0.86	MRPS15	14.42
cg03074214	chr10	94596568	-1.215	0.7527	0.112	0.86	EXOC6	89.48
cg13919358	chr6	125573188	-1.294	0.8016	0.112	0.86	TPD52L1	81.25
cg00656990	chr16	78812407	-1.611	0.9983	0.112	0.86	WWOX	52.57
cg13949829	chr16	2141352	2.893	1.792	0.112	0.86	MIR1225	13.36
cg06033699	chr17	75148847	-1.121	0.6945	0.112	0.86	SEC14L1	89.73
cg00812081	chr20	32228408	-1.654	1.025	0.112	0.86	CBFA2T2	43.35
cg18298197	chr6	30593314	-0.5324	0.3299	0.112	0.86	C6orf134	92.27
cg14689150	chr8	141362619	-0.9762	0.6048	0.112	0.86	TRAPPC9	90.63
cg06426253	chr16	67314073	-0.6444	0.3992	0.112	0.86	PLEKHG4	92.74
cg09127646	chr10	115861322	-2.255	1.397	0.112	0.86		52.13
cg09007290	chr3	139037809	-2.598	1.61	0.112	0.86		81.81
cg11613118	chr19	4586778	-1.863	1.154	0.112	0.86		74.2
cg17274047	chr20	32668426	-1.546	0.9579	0.112	0.86	RALY	78.74
cg21643731	chr7	133545053	-0.7279	0.451	0.112	0.86	EXOC4	92.4
cg04835334	chr22	38655462	-2.052	1.271	0.112	0.86	TMEM184B	70.91
cg24804970	chr4	89299314	-0.9401	0.5825	0.112	0.86	HERC6	90.58
cg01971393	chr15	28201754	-3.298	2.043	0.112	0.86	OCA2	47.09
cg15168942	chr3	24563623	-1.718	1.065	0.112	0.86	MIR4792	10.86
cg06802733	chr12	130927465	-4.151	2.572	0.112	0.86	RIMBP2	59.3
cg17695781	chr14	102797878	-0.4641	0.2876	0.112	0.86	ZNF839	95.22
cg18494545	chr11	47289537	-1.699	1.053	0.112	0.86	MADD	55.49
cg04272684	chr12	29671830	-3.385	2.097	0.112	0.86	TMTC1	73.43
cg10043865	chr17	35294481	-0.3389	0.21	0.112	0.86	LHX1	3.29
cg12167445	chr11	17707731	-2.255	1.397	0.112	0.86		39.61
cg25999827	chr10	86101707	-0.8997	0.5575	0.112	0.86	FAM190B	89.24
cg26548019	chr10	82029294	-1.791	1.11	0.112	0.86		74.69
cg26328240	chr5	103603664	-2.774	1.719	0.112	0.86		26.77
cg27420736	chr2	158454357	-1.97	1.22	0.112	0.86	ACVR1C	84.99
cg24354818	chr20	62328094	-4.664	2.89	0.112	0.86	TNFRSF6B	54.84
cg15415194	chr8	859154	-1.635	1.013	0.112	0.86		20.07
cg01189346	chr3	44663980	-2.153	1.334	0.112	0.86		81.76
cg09069820	chr3	31871701	-0.8284	0.5133	0.112	0.86	OSBPL10	89.66
cg03577644	chr1	47532418	-3.755	2.327	0.112	0.86	CYP4Z1	41.64
cg26304038	chr11	64514159	-1.537	0.9525	0.112	0.86	RASGRP2	58.41
cg23729763	chr11	129991544	-1.426	0.8837	0.112	0.86	APLP2	81.23
cg11767181	chr1	18436843	-1.866	1.156	0.112	0.86	IGSF21	8.43
cg24679624	chr12	133179024	-3.864	2.394	0.112	0.86		28.16
cg17156432	chr15	63261197	-1.58	0.9789	0.112	0.86		71.68
cg26305683	chr4	92522792	-4.816	2.984	0.112	0.86	FAM190A	34.28
cg00374263	chr14	75229370	-2.326	1.441	0.112	0.86	YLPM1	16.05
cg10522607	chr2	1595933	-2.751	1.705	0.112	0.86		8.38
cg14491304	chr20	46555731	-3.372	2.089	0.112	0.86		72.12
cg08017357	chr9	74371887	-1.677	1.039	0.112	0.86	TMEM2	87.91
cg01764808	chr1	145033094	-0.5122	0.3174	0.112	0.86	PDE4DIP	94.08
cg12887832	chr11	70805627	-0.9117	0.5649	0.112	0.86	SHANK2	93.27
cg10802927	chr8	144135445	-2.446	1.515	0.112	0.86	C8orf31	69.62
cg23344769	chr2	8565981	-0.9628	0.5966	0.112	0.86		90.99
cg08285768	chr15	86038622	-1.356	0.8404	0.112	0.86	AKAP13	86.7
cg26813693	chr19	32836297	-2.327	1.442	0.112	0.86	ZNF507	36.21
cg15535177	chr15	86123481	-1.874	1.161	0.112	0.86	AKAP13	42.15
cg03156858	chr6	11430437	-1.247	0.7727	0.112	0.86		80.81
cg13782317	chr9	128734493	-1.657	1.027	0.112	0.86		48.81
cg06760973	chr11	36184661	4.151	2.573	0.112	0.86	LDLRAD3	63.24
cg09709600	chr11	65359521	-2.876	1.782	0.112	0.86	EHBP1L1	69.06
cg25708695	chr3	189353419	-1.551	0.9611	0.112	0.86	TP63	77.36
cg27582535	chr11	75375142	-1.644	1.019	0.112	0.86	MAP6	83.52
cg12212453	chr14	38058639	-6.846	4.242	0.112	0.86		55.87
cg15456115	chr19	17908598	-2.018	1.25	0.112	0.86	B3GNT3	61.68
cg10740488	chr17	41666629	-1.537	0.9526	0.112	0.86		88.44
cg12236380	chr1	145027892	-1.137	0.7043	0.112	0.86	PDE4DIP	90.39
cg18429212	chr7	127007038	-0.725	0.4493	0.112	0.86		93.35
cg22698986	chr10	130642448	-5.451	3.378	0.112	0.86		25.15
cg16925315	chr15	87458608	-2.551	1.581	0.112	0.86	AGBL1	45.34
cg04436847	chr4	110901573	-3.178	1.97	0.112	0.86	EGF	70.58
cg25695193	chr2	45010550	3.957	2.452	0.112	0.86		59.46
cg02992951	chr1	76451171	-1.724	1.069	0.112	0.86		89.11
cg23059091	chr17	32548556	-4.63	2.869	0.112	0.86		82.55
cg23515536	chr7	30883661	-1.213	0.7516	0.112	0.86	FAM188B	81.53
cg12484845	chr19	20585212	1.114	0.6906	0.112	0.86	ZNF826	52.66
cg01630717	chr8	19028782	-5.149	3.191	0.112	0.86		71.76
cg07453344	chr1	7407076	-1.102	0.6826	0.112	0.86	CAMTA1	24.36
cg04471890	chr10	104597435	-0.7869	0.4877	0.112	0.86	CYP17A1	92.16
cg10388758	chr21	16828458	-1.13	0.7004	0.112	0.86		87.24
cg17257732	chr12	99039022	0.2248	0.1393	0.112	0.86	IKBIP	1.92
cg11265407	chr7	80171258	-1.333	0.8258	0.112	0.86		79.29
cg03753611	chrX	152990778	-1.337	0.8283	0.112	0.86	BCAP31	33.52
cg11715725	chr1	154974757	2.882	1.786	0.112	0.86	ZBTB7B	5.51
cg04775505	chr4	71114913	-3.31	2.051	0.112	0.86	CSN3	55.29
cg00478846	chr11	65819024	-1.426	0.8837	0.112	0.86	SF3B2	66.02
cg19740223	chr7	50824025	-1.961	1.215	0.112	0.86	GRB10	90.23
cg00230326	chr12	87150106	-2.539	1.573	0.112	0.86	MGAT4C	29.77
cg05455729	chr7	3338723	1.733	1.074	0.112	0.86		80.89
cg26609631	chr13	28366814	-1.052	0.6521	0.112	0.86	GSX1	2.97
cg27407423	chr10	5851600	-1.93	1.196	0.112	0.86	GDI2	65.69
cg09022430	chr2	47800047	-1.875	1.162	0.112	0.86		42.8
cg00977978	chr7	139409421	-1.203	0.7454	0.112	0.86	HIPK2	89.99
cg12851286	chr7	88419099	-5.07	3.142	0.112	0.86	ZNF804B	31.33
cg00265826	chr6	82323837	-1.841	1.141	0.112	0.86		40.65
cg01237146	chr7	93180851	-4.066	2.52	0.112	0.86	CALCR	62.4
cg25320749	chr6	28494732	-2.033	1.26	0.112	0.86	GPX5	82.31
cg13398715	chr10	72692264	-2.38	1.475	0.112	0.86		74.54
cg13444307	chr3	49593425	-2.92	1.81	0.112	0.86	BSN	59.97
cg12480424	chr5	75961192	-1.163	0.721	0.112	0.86	IQGAP2	88.41
cg07847944	chr10	91174159	-1.594	0.9877	0.112	0.86	IFIT5	7.34
cg00618096	chr2	106253151	-2.643	1.638	0.112	0.86		64.96
cg07510459	chr10	50945921	-2.27	1.407	0.112	0.86	OGDHL	41.01
cg07016939	chr1	16069855	-0.5841	0.362	0.112	0.86	TMEM82	92.81
cg17382065	chr3	122868647	0.6008	0.3724	0.112	0.86	PDIA5	93.07
cg27458862	chr17	64687924	-1.732	1.073	0.112	0.86	PRKCA	66.57
cg11596071	chr6	82524879	-1.047	0.649	0.112	0.86	LINC01526	85.65
cg27302963	chr3	184322008	-1.423	0.8817	0.112	0.86		7.71
cg19564867	chr11	1927523	-1.79	1.109	0.112	0.86	LINC01150	83.66
cg24306373	chr3	174060920	-2.236	1.386	0.112	0.86		78.96
cg26618267	chr10	79706243	-1.894	1.174	0.112	0.86		79.33
cg25474358	chr3	139107739	-0.7567	0.469	0.112	0.86	COPB2	6.64
cg20686408	chr8	125564574	-0.6686	0.4144	0.112	0.86	MTSS1	91.08
cg17285703	chr2	220477093	-1.236	0.766	0.112	0.86	STK11IP	88.88
cg06036509	chr6	152529660	-1.514	0.9383	0.112	0.86	MIR3163	45.25
cg05479968	chr3	194867873	-1.66	1.029	0.112	0.86	XXYLT1-AS2	83.57
cg21906947	chr6	168426664	-2.242	1.389	0.112	0.86	KIF25	51
cg02217731	chr15	93753433	-1.993	1.235	0.112	0.86		47.17
cg22823987	chr5	55881605	-2.318	1.437	0.112	0.86	C5orf67	43.37
cg00402420	chr13	34594919	-1.558	0.9658	0.112	0.86		85.56
cg12281190	chr19	44529018	-0.9166	0.5681	0.112	0.86	ZNF222	93.44
cg11005503	chr4	37002554	-3.771	2.337	0.112	0.86		61.95
cg05803853	chr10	125996466	-1.947	1.207	0.112	0.86		68.05
cg13351621	chr6	10952381	-2.501	1.55	0.112	0.86	SYCP2L	60.25
cg16109875	chr22	29313292	-2.889	1.79	0.112	0.86	ZNRF3	76.92
cg24805188	chr7	577882	1.391	0.8623	0.112	0.86		28.41
cg09251317	chr14	77393865	-1.569	0.9726	0.112	0.86		66.52
cg13186470	chr15	62686709	-2.941	1.823	0.112	0.86		47.16
cg03842120	chr20	31477981	9.128	5.658	0.112	0.86		83.4
cg08227501	chr20	5743288	0.6573	0.4074	0.112	0.86	C20orf196	93.79
cg09462936	chr2	233270390	0.5994	0.3715	0.112	0.86	ALPPL2	92.88
cg25235903	chr12	58054034	-5.965	3.697	0.112	0.86		69.48
cg21940424	chr22	45367519	-0.9468	0.5869	0.112	0.86	PHF21B	26.62
cg08328727	chr2	75704065	-1.81	1.122	0.112	0.86		81.21
cg00189927	chr18	70395349	-3.281	2.034	0.112	0.86		81.82
cg21788100	chr14	24112113	-1.417	0.8785	0.112	0.86	DHRS2	83.13
cg15278204	chr12	111126594	-1.935	1.199	0.112	0.86	HVCN1	10.35
cg05930438	chr14	74770281	-2.785	1.726	0.112	0.86	ABCD4	31.21
cg14407055	chr5	177844121	-1.985	1.231	0.112	0.86	COL23A1	62
cg25203351	chr7	36124652	1.319	0.8174	0.112	0.86		29.92
cg12408998	chr11	128737463	-0.8701	0.5393	0.112	0.86	KCNJ1	90.63
cg09373898	chr19	58875939	-1.299	0.8049	0.112	0.86		87.64
cg20268526	chr22	43923250	-2.372	1.47	0.112	0.86	EFCAB6-AS1	43.1
cg18161208	chr3	197239695	-1.704	1.056	0.112	0.86	BDH1	75.49
cg18891376	chr5	119495776	-4.132	2.561	0.112	0.86		59.26
cg01644285	chr7	2480535	-1.36	0.8431	0.112	0.86		22.55
cg03284753	chr4	101936303	-1.072	0.6646	0.112	0.86		87.89
cg09367198	chr14	23541523	-1.514	0.9382	0.112	0.86	ACIN1	56.8
cg03463073	chr1	17096828	-1.731	1.073	0.112	0.86		68.09
cg07845392	chr17	79678158	-1.76	1.091	0.112	0.86	SLC25A10	36.22
cg17486692	chr2	191839947	-1.197	0.7419	0.112	0.86	STAT1	89.2
cg19124151	chr2	98615797	-0.4479	0.2776	0.112	0.86		95.88
cg15637234	chr1	175048851	-2.81	1.742	0.112	0.86	TNN	64.66
cg17604223	chr4	109093158	-5.511	3.416	0.112	0.86	LOC641518	42.05
cg10409445	chr12	19392793	-2.059	1.276	0.112	0.86	PLEKHA5	61.23
cg11178404	chr16	8860111	-1.145	0.7096	0.112	0.86	ABAT	82.01
cg03621129	chr6	12314477	-1.978	1.226	0.112	0.86		53.33
cg05357862	chr1	224391379	-1.922	1.191	0.112	0.86		69.97
cg07459967	chr9	130859191	2.201	1.364	0.112	0.86	SLC25A25	24
cg12939373	chr10	435505	-1.502	0.9312	0.112	0.86	DIP2C	86.52
cg16322424	chr11	66913257	-0.9136	0.5663	0.112	0.86	KDM2A	91.34
cg21197843	chr8	86959593	-6.437	3.99	0.112	0.86		61.1
cg08708629	chr1	144998869	-1.992	1.235	0.112	0.86	PDE4DIP	66.65
cg10353985	chr16	27240718	-1.409	0.8731	0.112	0.86	NSMCE1	83.62
cg10314778	chr3	154902226	-0.7685	0.4764	0.112	0.86		91.52
cg06206881	chr12	5620842	-2.692	1.669	0.112	0.86		45.77
cg14054842	chr10	1725154	-3.364	2.086	0.112	0.86	ADARB2	90.14
cg14008088	chr1	236055718	-1.02	0.6322	0.112	0.86		81.5
cg07377859	chr16	938605	-4.281	2.654	0.112	0.86	LMF1	73.77
cg22103474	chr11	18611215	-2.481	1.538	0.112	0.86	UEVLD	42.48
cg20503835	chrX	67715015	-1.816	1.126	0.112	0.86		72.94
cg25855768	chr7	127472121	-0.7324	0.454	0.112	0.86	SND1	92.28
cg09828998	chr11	8703972	-0.3433	0.2128	0.112	0.86	RPL27A	3.23
cg17360680	chr12	53069734	-3.154	1.955	0.112	0.86	KRT1	39.1
cg15632423	chr20	61915241	-1.64	1.017	0.112	0.86	ARFGAP1	78.59
cg12176605	chr3	40518138	-1.865	1.156	0.112	0.86	ZNF619	81.74
cg03984827	chr17	36557249	-1.449	0.8984	0.112	0.86	SOCS7	79.04
cg01659099	chr15	40698044	6.126	3.798	0.112	0.86	IVD	10.7
cg26010015	chr12	89675002	-1.558	0.9658	0.112	0.86		81.85
cg10088428	chr3	170275851	-1.082	0.6707	0.112	0.86	SLC7A14	87.22
cg08697401	chr3	40146181	-2.206	1.368	0.112	0.86	MYRIP	76.61
cg15769689	chr21	47167601	-3.241	2.009	0.112	0.86		57.97
cg26824423	chr16	58498818	-2.851	1.767	0.112	0.86	NDRG4	22.62
cg04736351	chr14	57274550	-1.796	1.114	0.112	0.86	OTX2	7.4
cg24924221	chr8	22856702	-3.513	2.178	0.112	0.86	RHOBTB2	24.05
cg19474346	chr3	20365129	-1.705	1.057	0.112	0.86		78.63
cg07442040	chr5	169289365	-1.221	0.757	0.112	0.86	DOCK2	88.71
cg08822635	chr12	2987138	3.758	2.33	0.112	0.86	FOXM1	38.4
cg26657583	chr12	69185613	-0.5972	0.3702	0.112	0.86		93.13
cg04653800	chr2	7910535	-3.938	2.441	0.112	0.86		48.4
cg01420398	chr2	11864318	-2.829	1.754	0.112	0.86		64.72
cg23781997	chr17	18324895	-1.914	1.186	0.112	0.86	LOC339240	74.58
cg07677634	chr9	80435507	-1.848	1.145	0.112	0.86	GNAQ	77.52
cg11466638	chrX	20060410	-1.378	0.8543	0.112	0.86	MAP7D2	85.77
cg27557127	chr1	159997288	-0.928	0.5754	0.112	0.86		84.31
cg12995448	chr6	123038382	-1.244	0.7711	0.112	0.86	PKIB	88.08
cg13136593	chr8	144572413	-1.271	0.7877	0.112	0.86	ZC3H3	80.15
cg18656366	chr10	14996626	-1.909	1.184	0.112	0.86	DCLRE1C	29.1
cg12285989	chr2	157842934	-2.32	1.439	0.112	0.86		27.47
cg04883609	chr11	122073934	2.492	1.545	0.112	0.86	LOC399959	17.51
cg22502502	chr6	25962567	-2.312	1.433	0.112	0.86	TRIM38	52.14
cg07781082	chrX	77359553	1.034	0.6413	0.112	0.86	PGK1	3.97
cg24330042	chr22	24384159	4.759	2.951	0.112	0.86	GSTT1	8.67
cg02928074	chr12	319962	-1.632	1.012	0.112	0.86	SLC6A12	79.15
cg16470520	chr11	74993648	-0.6083	0.3771	0.112	0.86	ARRB1	94.25
cg06803823	chrX	128905208	-1.829	1.134	0.112	0.86		45.98
cg19356958	chr18	21152169	-2.24	1.389	0.112	0.86	NPC1	59.12
cg26528744	chr10	75240045	-2.102	1.303	0.112	0.86	PPP3CB	52.59
cg09795973	chr1	201794425	-1.204	0.7466	0.112	0.86	NAV1	84.95
cg02953769	chr6	56591641	-2.802	1.737	0.112	0.86	DST	61.39
cg04337672	chr1	168437029	-2.916	1.808	0.112	0.86	LOC101928565	45.19
cg02375503	chr15	69591110	-1.594	0.9885	0.112	0.86	PAQR5	24.36
cg03698307	chr7	35634350	-0.4237	0.2627	0.112	0.86		96.01
cg05716419	chr1	215766155	-1.357	0.8413	0.112	0.86	KCTD3	85.48
cg14560006	chr9	140171342	-0.9672	0.5997	0.112	0.86	C9orf167	7.82
cg07597071	chr15	58638577	-2.938	1.822	0.112	0.86		43.65
cg08909806	chr22	43548696	-1.982	1.229	0.112	0.86	TSPO	38.43
cg08265769	chr8	50824622	-3.295	2.043	0.112	0.86	SNTG1	23.06
cg07744695	chr19	44229909	-2.472	1.532	0.112	0.86		80.31
cg12298905	chr1	214162308	-0.8443	0.5235	0.112	0.86	PROX1	3.78
cg26445249	chr20	39908772	-1.341	0.8312	0.112	0.86	ZHX3	82.77
cg17904263	chr16	89425111	-1.297	0.8044	0.112	0.86	ANKRD11	84.14
cg21052677	chr7	32471406	-2.499	1.55	0.112	0.86		35.09
cg27567922	chr3	195480636	-1.489	0.9231	0.112	0.86	MUC4	85.47
cg23273572	chr6	90660040	-0.7458	0.4624	0.112	0.86	BACH2	89.05
cg25423813	chr6	130953472	-2.42	1.5	0.112	0.86		31.55
cg03892457	chr1	159157066	-1.793	1.112	0.112	0.86	CADM3	22.29
cg02796390	chr20	3726190	-2.31	1.432	0.112	0.86	HSPA12B	64.28
cg14879778	chr2	172247921	-0.6062	0.3759	0.112	0.86	METTL8	92.95
cg01058454	chr2	39774748	-0.5108	0.3167	0.112	0.86	LOC728730	94.84
cg06028804	chr8	22006379	-4.39	2.722	0.112	0.86	LGI3	86.81
cg22015485	chr11	15944855	-0.7195	0.4461	0.112	0.86		92.28
ch.2.229228416R	chr2	229520172	-0.8295	0.5143	0.112	0.86		5.69
cg02176569	chr2	231092121	-1.684	1.044	0.112	0.86	SP140	71.95
cg18271914	chr4	39482373	-1.57	0.9737	0.112	0.86	LOC401127	35.12
cg23761504	chr1	183236953	-3.048	1.89	0.112	0.86	NMNAT2	79.97
cg26835683	chr1	160180434	-1.388	0.8609	0.112	0.86	PEA15	86.15
cg10218212	chr17	70627756	-2.254	1.397	0.112	0.86	LINC00511	53.74
cg10530171	chrX	99892067	-1.482	0.9187	0.112	0.86	TSPAN6	7.19
cg17073171	chr1	23242263	-2.002	1.241	0.112	0.86	EPHB2	36.38
cg14465628	chr9	98125437	-1.554	0.9639	0.112	0.86		47.67
cg15260248	chr3	189829092	-6.49	4.024	0.112	0.86	LEPREL1	88.06
cg12522441	chr11	5641221	-1.893	1.174	0.112	0.86	TRIM6-TRIM34	44.68
cg16983861	chr10	91061510	-1.195	0.7411	0.112	0.86	IFIT2	11.31
cg12701865	chr2	162108575	-1.644	1.02	0.112	0.86	LOC101929512	80.95
cg02598330	chr2	151065993	-4.338	2.69	0.112	0.86		86.34
cg19077794	chr6	22658507	-2.755	1.708	0.112	0.86		31.05
cg16763316	chr16	28912046	-1.456	0.9029	0.112	0.86	ATP2A1	80.32
cg17569332	chr19	7623981	-0.7612	0.472	0.112	0.86	PNPLA6	89.83
cg07617636	chr7	151519325	-0.8079	0.5009	0.112	0.86	PRKAG2	91.66
cg03210680	chr21	31132600	5.017	3.111	0.112	0.86	GRIK1-AS1	74.59
cg05947740	chr8	22089778	-1.8	1.116	0.112	0.86	PHYHIP	25.65
cg00679556	chr6	30080782	-2.797	1.735	0.112	0.86	TRIM31	58.73
cg12395520	chr7	73382730	-1.852	1.148	0.112	0.86		70.55
cg09500876	chr14	76449371	-2.613	1.621	0.112	0.86	TGFB3	18.9
cg09387982	chr8	28740897	-2.104	1.305	0.112	0.86	INTS9	74.35
cg23020582	chr12	54734966	-0.5082	0.3151	0.112	0.86	COPZ1	93.84
cg19495969	chr11	126443490	3.01	1.867	0.112	0.86	KIRREL3	16.15
cg09560161	chr1	2065242	-1.81	1.122	0.112	0.86	PRKCZ	28.11
cg15242330	chr2	27422532	-1.542	0.9561	0.112	0.86	SLC5A6	66.49
cg26978064	chr17	70461791	-1.075	0.6663	0.112	0.86		13.36
cg16880773	chr7	150038666	-1.101	0.6826	0.112	0.86	RARRES2	5.88
cg27435660	chr10	5935953	-2.065	1.28	0.112	0.86	FBXO18	68.28
cg11647370	chr19	50744361	-2.472	1.533	0.112	0.86	MYH14	35.07
cg23117778	chr20	1206693	-0.4047	0.2509	0.112	0.86	RAD21L1	2.36
cg03935956	chr16	23511855	-0.7885	0.489	0.112	0.86	GGA2	90.91
cg03780430	chr2	11886637	0.4125	0.2558	0.112	0.86	LPIN1	3.62
cg12692314	chr6	28642279	-4.984	3.09	0.112	0.86		37.75
cg17111016	chr12	5750600	-2.03	1.259	0.112	0.86	ANO2	85.63
cg14958635	chr5	134870977	4.58	2.84	0.112	0.86	NEUROG1	24.96
cg05408831	chr5	179220797	1.499	0.9294	0.112	0.86	LTC4S	67.1
cg16417990	chr9	3270389	-0.9556	0.5926	0.112	0.86	RFX3	89.31
cg07417284	chr17	1082225	1.267	0.7857	0.112	0.86	ABR	12.26
cg15493789	chr22	25565455	-2.203	1.366	0.112	0.86	KIAA1671	47.43
cg17448813	chr1	219547675	-0.7758	0.4811	0.112	0.86		90.41
cg00614834	chr6	33172869	-1.922	1.192	0.112	0.86	HSD17B8	17.19
cg23242220	chr19	54020864	-1.93	1.197	0.112	0.86		79.04
cg13754948	chr7	155679340	-2.261	1.402	0.112	0.86		32.31
cg20981724	chr1	30740116	-1.582	0.9809	0.112	0.86		85.17
cg23187090	chr6	29003794	-2.406	1.492	0.112	0.86		56.21
cg17421193	chr10	87828462	-2.544	1.578	0.112	0.86	GRID1	46.41
cg21197893	chr20	36555142	-1.322	0.8196	0.112	0.86	VSTM2L	84.06
cg24743838	chr8	143696464	-2.086	1.293	0.112	0.86	ARC	17.85
cg12690462	chr21	43822540	-2.412	1.496	0.112	0.86	UBASH3A	34.45
cg13222843	chr2	220014982	-0.5027	0.3117	0.112	0.86	NHEJ1	93.88
cg01292475	chr9	87284571	-1.239	0.7687	0.112	0.86	NTRK2	9.49
cg08242132	chr12	15136036	-2.052	1.273	0.112	0.86		75.58
cg07427492	chr3	58558375	-0.9688	0.6008	0.112	0.86	FAM107A	85.63
cg08151612	chr19	49055438	1.752	1.086	0.112	0.86	SULT2B1	56.48
cg10039768	chr10	37991385	-2.058	1.276	0.112	0.86		61.32
cg25621518	chr5	6372336	-0.4769	0.2957	0.112	0.86	MED10	95.5
cg24734378	chr9	129565157	-1.857	1.152	0.112	0.86		27.22
cg19145477	chr17	73348462	-2.252	1.397	0.112	0.86	GRB2	48.59
cg02636201	chr5	112672446	-2.952	1.83	0.112	0.86	MCC	21.3
cg05474761	chr16	85414689	-1.354	0.8397	0.112	0.86		75.98
cg24743662	chr11	12138184	-2.71	1.68	0.112	0.86	MICAL2	60.74
cg14688299	chr13	30728099	-2.012	1.248	0.112	0.86		42.57
cg25153678	chr13	40761585	-4.535	2.812	0.112	0.86	LINC00332	77.02
cg06479820	chr14	75783437	-0.9719	0.6027	0.112	0.86		91.11
cg00462842	chr10	11965107	-0.5108	0.3168	0.112	0.86	UPF2	93.55
cg14409940	chr9	130967820	-1.484	0.9205	0.112	0.86	CIZ1	37.53
cg26244013	chr12	6470176	-1.879	1.166	0.112	0.86	SCNN1A	69.9
cg01016203	chr13	44681967	-3.222	1.998	0.112	0.86		62.41
cg07007740	chr12	108515152	-3.164	1.962	0.112	0.86		46.16
cg25714323	chr5	5891728	-3.511	2.177	0.112	0.86		50.13
cg19232410	chr1	231162859	-1.464	0.9079	0.112	0.86	FAM89A	35.69
cg06382294	chr19	12951996	-0.7212	0.4473	0.112	0.86	MAST1	6.7
cg09390319	chr4	82075213	3.671	2.277	0.112	0.86	PRKG2	27.85
cg13536780	chr8	124409664	0.976	0.6053	0.112	0.86	ATAD2	91.22
cg13342822	chr21	40986244	-4.323	2.681	0.112	0.86	B3GALT5-AS1	55.64
cg10590925	chr11	1463620	-1.805	1.12	0.112	0.86	BRSK2	30.24
cg20441949	chr11	123394398	-1.249	0.7746	0.112	0.86		38.45
cg10507389	chr3	101071243	-1.078	0.6684	0.112	0.86	SENP7	89.58
cg12351073	chr3	89312020	-1.861	1.154	0.112	0.86	EPHA3	37.91
cg14672229	chr2	10906435	-1.344	0.8335	0.112	0.86	ATP6V1C2	85.65
cg10006969	chr18	12282624	-4.24	2.63	0.112	0.86		39.54
cg09847882	chr11	128812978	-1.935	1.2	0.112	0.86	TP53AIP1	77.44
cg02309431	chr20	31618931	-4.331	2.686	0.112	0.86	BPIL3	53.96
cg14856220	chr10	123353500	-1.29	0.7998	0.112	0.86	FGFR2	88.55
cg01201519	chr7	121950429	-3.723	2.309	0.112	0.86		38.85
cg27579122	chr1	48383520	-2.652	1.645	0.112	0.86	TRABD2B	82.8
cg26150173	chr11	78419525	-1.208	0.749	0.112	0.86	TENM4	29.12
cg06214606	chr13	111303340	-1.124	0.6974	0.112	0.86	CARS2	84.55
cg12006683	chr22	32870415	-2.097	1.3	0.112	0.86	FBXO7	24.33
cg23110422	chr21	40182073	-1.396	0.8661	0.112	0.86	ETS2	84.21
cg13749703	chr6	13615411	-0.6563	0.4071	0.112	0.86	NOL7	4.26
cg18569954	chr4	58086414	-0.8583	0.5323	0.112	0.86		91.92
cg11748354	chr6	53200697	-2.125	1.318	0.112	0.86	ELOVL5	78.47
cg00300275	chr10	18828426	-1.292	0.8012	0.112	0.86	CACNB2	89.33
cg00455960	chr2	208139655	-1.811	1.123	0.112	0.86		39.34
cg14289542	chr13	112726662	-2.901	1.799	0.112	0.86		62.29
cg21612701	chr20	23403146	-1.502	0.9314	0.112	0.86	NAPB	88.67
cg13214886	chr12	122265564	-1.222	0.7578	0.112	0.86	SETD1B	83.6
cg06154060	chr10	98347412	-0.9729	0.6035	0.112	0.86	TM9SF3	8.23
cg20636756	chr1	193677492	-3.937	2.442	0.112	0.86		26.22
cg09075163	chr1	157978579	-1.693	1.05	0.112	0.86	KIRREL	78.75
cg18409082	chrX	62781086	-2.276	1.412	0.112	0.86	LOC92249	10.7
cg23828242	chr6	33260034	-1.369	0.8491	0.112	0.86	RGL2	83.22
cg21292768	chr8	76574088	-3.226	2.001	0.112	0.86		21.36
cg10512964	chr16	27279610	-1.377	0.8544	0.112	0.86	NSMCE1	17.03
cg07748880	chr11	55431626	-3.101	1.923	0.112	0.86	OR4C6	23.77
cg23566401	chr17	7120484	-3.046	1.889	0.112	0.86	DLG4	17.69
cg03006172	chr8	1463125	3.212	1.993	0.112	0.86	DLGAP2	48.5
cg01598741	chr12	66223718	2.563	1.59	0.112	0.86	HMGA2	81.31
cg13764516	chr9	139648911	-1.53	0.9493	0.112	0.86	LCN8	75.42
cg16570129	chr5	179004739	1.428	0.8857	0.112	0.86	RUFY1	89.98
cg12420787	chr2	152854895	-3.667	2.275	0.112	0.86	CACNB4	93.43
cg08920393	chr11	62367988	-1.962	1.217	0.112	0.86	MTA2	28
cg04082801	chr12	120902820	-1.053	0.653	0.112	0.86	SRSF9	85.46
cg02366527	chr8	61925108	-2.763	1.714	0.112	0.86		46.65
cg04273573	chr5	2197265	-4.067	2.523	0.112	0.86		54.29
cg09282231	chr5	170216929	-1.622	1.006	0.112	0.86	GABRP	69.28
cg18776609	chrX	41138825	1.111	0.689	0.112	0.86		90.01
cg03505186	chr3	134179960	2.035	1.262	0.112	0.86		78.2
cg26749251	chr3	15643903	-0.5059	0.3138	0.112	0.86	HACL1	4.04
cg12172080	chr6	97721606	-0.8868	0.5501	0.112	0.86	MIR548H3	90.7
cg10145022	chr19	33075551	-0.7643	0.4741	0.112	0.86	PDCD5	92.54
cg27279327	chr12	123567639	-0.49	0.3039	0.112	0.86	PITPNM2	94.88
cg10718809	chr11	64087106	-1.665	1.033	0.112	0.86	PRDX5	84.66
cg07574892	chr5	76925590	-2.785	1.728	0.112	0.86	OTP	11.75
cg01435574	chr11	129245728	0.3584	0.2223	0.112	0.86	BARX2	2.34
cg00124708	chrX	100877463	-1.799	1.116	0.112	0.86	ARMCX3	79.09
cg12659114	chr17	75524062	3.556	2.206	0.112	0.86		78.18
cg01243079	chr12	85314166	-2.936	1.821	0.112	0.86		57.1
cg11769400	chr8	22773857	-2.651	1.645	0.112	0.86	PEBP4	67.02
cg21947444	chr20	62718473	-1.573	0.9759	0.112	0.86	OPRL1	92.22
cg13761364	chr9	140325278	-2.035	1.262	0.112	0.86	NOXA1	69.11
cg15880245	chr17	80300749	-3.248	2.015	0.112	0.86		69.23
cg03493196	chrX	152709206	-2.471	1.533	0.112	0.86		62.7
cg26793227	chr1	16483658	-2.016	1.25	0.112	0.86	EPHA2	76.95
cg09704387	chr10	124972234	-0.5452	0.3382	0.112	0.86		94.15
cg18336794	chr12	66978615	-1.769	1.098	0.112	0.86	GRIP1	80.4
cg18591013	chr18	77464335	-1.069	0.6632	0.112	0.86	CTDP1	82.17
cg17545497	chr19	14474069	-2.112	1.31	0.112	0.86		48.53
cg06170383	chr8	141856957	-0.6832	0.4238	0.112	0.86	PTK2	90.87
cg11942857	chr8	109455659	2.123	1.317	0.112	0.86	EMC2	6.93
cg25435702	chr1	19187068	-1.636	1.015	0.112	0.86	TAS1R2	82.86
cg12255298	chr19	3976193	-1.157	0.7175	0.112	0.86	EEF2	84.62
cg26344859	chr11	2584629	-2.285	1.418	0.112	0.86	KCNQ1	47.79
cg19544459	chr7	22123197	4.552	2.824	0.112	0.86		43.52
cg16508529	chr4	183600896	0.4171	0.2587	0.112	0.86	ODZ3	96.05
cg15057446	chr11	74951923	-2.104	1.305	0.112	0.86		20.77
cg23637624	chr8	124387949	-0.9623	0.597	0.112	0.86	ATAD2	87.53
cg24724917	chr11	2925439	-1.989	1.234	0.112	0.86	SLC22A18	53.97
cg03033176	chr11	65343929	-1.508	0.9357	0.112	0.86	EHBP1L1	26.96
cg01625849	chr22	38486518	-0.6101	0.3785	0.112	0.86	BAIAP2L2	94.31
cg13987423	chr13	114063553	-2.327	1.444	0.112	0.86	LOC101928841	45.83
cg15361417	chr21	46102363	-3.228	2.003	0.112	0.86	KRTAP12-1	67.35
cg09664812	chr18	9475361	-0.4593	0.2849	0.112	0.86	RALBP1	3.69
cg21721012	chr3	120314602	-3.08	1.91	0.112	0.86	NDUFB4	56.8
cg27570896	chr12	96640773	-0.8074	0.5009	0.112	0.86	ELK3	94.42
cg02922510	chr7	156869431	-6.263	3.885	0.112	0.86		64.76
cg11563860	chr3	2141937	-4.843	3.005	0.112	0.86	CNTN4	34.23
cg07645286	chr2	173604634	-2.595	1.61	0.112	0.86	RAPGEF4	75.91
cg24755845	chr16	7395618	-4.357	2.703	0.112	0.86	RBFOX1	69.29
cg16902064	chr2	10436315	-1.124	0.6974	0.112	0.86		40.77
cg25990860	chr1	170505276	1.819	1.129	0.112	0.86	GORAB	84.26
cg21388647	chr11	26494087	-4.621	2.867	0.112	0.86	ANO3	36.73
cg03326563	chr8	11195810	-4.503	2.794	0.112	0.86	TDH	57.5
cg10869531	chr4	2808489	-1.813	1.125	0.112	0.86	SH3BP2	70.07
cg11222053	chr17	48132102	-2.465	1.529	0.112	0.86	ITGA3	40.99
cg24348980	chr1	232073393	-1.533	0.9514	0.112	0.86	DISC1-IT1	84.38
cg01759889	chrX	68725086	-3.084	1.913	0.112	0.86	FAM155B	21.62
cg13114957	chr1	159940487	-1.16	0.7196	0.112	0.86	LINC01133	87.83
cg07375836	chr17	35717813	-2.692	1.67	0.112	0.86	ACACA	52.8
cg14563948	chr2	38827464	-1.289	0.8	0.112	0.86	HNRNPLL	85.98
cg25225238	chr7	86272973	-1.306	0.81	0.112	0.86	GRM3	7.29
cg23181443	chr11	102740504	-1.88	1.166	0.112	0.86	MMP12	78.36
cg08029698	chr17	29323781	-1.18	0.732	0.112	0.86	RNF135	87.24
cg15695045	chr1	204330069	-4.63	2.872	0.112	0.86	PLEKHA6	54.37
cg20338413	chr3	121207626	-2.523	1.566	0.112	0.86	POLQ	56.48
cg27040583	chr16	1395111	-1.571	0.9745	0.112	0.86	BAIAP3	47.68
cg06155830	chr11	72953953	-2.853	1.77	0.112	0.86		9.15
cg14853772	chr2	9613781	2.217	1.376	0.112	0.86	IAH1	50.64
cg06642509	chr5	1850943	-1.438	0.8924	0.112	0.86		40.07
cg21812292	chr8	141518396	-1.73	1.073	0.112	0.86		65.54
cg25598203	chr10	53870395	-0.6313	0.3917	0.112	0.86	PRKG1	93.53
cg13538571	chr13	102108074	3.523	2.186	0.112	0.86	ITGBL1	34.07
cg04232360	chr1	2792744	-1.484	0.9208	0.112	0.86		38.3
cg10885338	chr2	106682640	-3.965	2.46	0.112	0.86	C2orf40	73.43
cg15871419	chr7	149232512	-3.291	2.042	0.112	0.86		34.35
cg22816703	chr3	93694864	-1.503	0.9324	0.112	0.86		25.59
cg02585938	chr14	59800395	1.443	0.8953	0.112	0.86	DAAM1	18.3
cg27342837	chr2	188419568	-1.982	1.23	0.112	0.86	TFPI	65.69
cg25497053	chrX	10087726	-0.5688	0.3529	0.112	0.86	WWC3	4.97
cg09477996	chr1	239414260	-2.984	1.851	0.112	0.86		81.95
cg25066593	chr12	76059579	-1.307	0.8107	0.112	0.86		87.47
cg07476236	chr13	21680693	-0.803	0.4982	0.112	0.86		92.02
cg10816626	chr1	10711457	-2.233	1.385	0.112	0.86	CASZ1	53.47
cg26863821	chr16	3161760	-2.15	1.334	0.112	0.86	ZNF205	54.92
cg11952714	chr1	99126623	-1.922	1.192	0.112	0.86	SNX7	22.56
cg11670074	chr15	93635693	-1.603	0.9947	0.112	0.86		76.54
cg25777214	chr8	1873993	-4.307	2.672	0.112	0.86	ARHGEF10	58.95
cg06312848	chr7	32919504	-1.875	1.163	0.112	0.86	KBTBD2	73.69
cg13463690	chr7	991896	-1.474	0.9145	0.112	0.86	ADAP1	41.22
cg17662197	chr18	2554623	-1.522	0.9441	0.112	0.86	METTL4	87.81
cg18373580	chr6	14783197	-2.78	1.725	0.112	0.86		71.23
cg15066967	chr2	237487774	-0.8989	0.5577	0.112	0.86	CXCR7	89.05
cg01565529	chr2	206628415	-1.82	1.129	0.112	0.86	NRP2	69.69
cg22543291	chr18	10451640	-0.4634	0.2875	0.112	0.86		94.59
cg13040596	chr3	52684753	-1.746	1.083	0.112	0.86	PBRM1	54.46
cg21638843	chr1	90082493	-1.596	0.9906	0.112	0.86		82.87
cg16273497	chr15	33993871	-3.253	2.018	0.112	0.86	RYR3	54.14
cg15155209	chr3	14502277	-1.468	0.9107	0.112	0.86	SLC6A6	82.68
cg02412810	chr12	217788	-1.642	1.019	0.112	0.86	IQSEC3	81.9
cg00415827	chr10	11728989	-3.005	1.865	0.112	0.86		43.84
cg14940223	chrX	100878118	-1.326	0.8225	0.112	0.86	ARMCX3	3.29
cg05680531	chr7	136553327	2.571	1.595	0.112	0.86	CHRM2	9.79
cg02558142	chr4	116011750	-1.496	0.928	0.112	0.86	NDST4	11.1
cg11141263	chr5	175098288	-1.251	0.7762	0.112	0.86	HRH2	19.38
cg16662408	chr6	32053637	-1.741	1.08	0.112	0.86	TNXB	51.69
cg19697042	chr15	92080308	-1.928	1.196	0.112	0.86		19.91
cg01986486	chr3	58762142	-2.092	1.298	0.112	0.86	C3orf67	36.76
cg05835113	chr7	48294858	-3.036	1.884	0.112	0.86	ABCA13	22.02
cg02266399	chr7	143582146	3.523	2.186	0.112	0.86	FAM115A	29.74
cg16293105	chr19	52034970	2.433	1.51	0.112	0.86	SIGLEC6	21.08
cg01603980	chr21	46521050	-2.031	1.26	0.112	0.86	ADARB1	49.18
cg17283139	chr1	221915286	0.3514	0.218	0.112	0.86	DUSP10	5.02
cg12304750	chr20	23377642	-5.133	3.185	0.112	0.86	NAPB	57.49
cg08620426	chr16	29607030	-0.9228	0.5726	0.112	0.86		9.15
cg18408487	chr17	39993262	-1.516	0.9408	0.112	0.86	KLHL10	73.76
cg23457774	chr7	98381241	-1.764	1.095	0.112	0.86		51.81
cg13060366	chr2	23570372	-1.656	1.027	0.112	0.86		45.3
cg24952547	chrX	43743943	-2.806	1.741	0.112	0.86		61.14
cg06565683	chr20	46817989	-2.758	1.711	0.112	0.86		42.81
cg16081903	chr16	26606169	-4.361	2.706	0.112	0.86		45.43
cg00966749	chr8	142236124	-0.5951	0.3693	0.112	0.86	SLC45A4	92.87
cg01851450	chr6	146864335	-2.512	1.559	0.112	0.86	RAB32	40.06
cg07323359	chr17	14229129	-0.9876	0.6128	0.112	0.86	HS3ST3B1	89.57
cg19635154	chr21	40326600	-1.086	0.6738	0.112	0.86		90.69
cg09285287	chr19	1674284	-1.256	0.7796	0.112	0.86		20.23
cg13072500	chr19	57322800	-5.545	3.441	0.112	0.86	PEG3	48.49
cg27499197	chr10	82531790	-3.284	2.038	0.112	0.86		24.75
cg15549075	chr2	46098874	-2.221	1.378	0.112	0.86	PRKCE	84.78
cg14532892	chr17	41919458	1.281	0.7947	0.112	0.86		13.78
cg23804620	chr4	6690894	0.4687	0.2908	0.112	0.86		2.99
cg03922345	chr1	90305457	-1.863	1.156	0.112	0.86	LRRC8D	74.99
cg20500230	chr11	70289558	-3.997	2.48	0.112	0.86		74.08
cg17157436	chr1	154744758	-2.412	1.497	0.112	0.86	KCNN3	52.74
cg27359308	chr2	122043034	0.552	0.3426	0.112	0.86	TFCP2L1	4.86
cg04798919	chr19	44039475	-2.163	1.342	0.112	0.86	ZNF575	78.91
cg04558084	chr3	179660438	1.947	1.208	0.112	0.86	PEX5L	15.46
cg11165210	chr18	73485869	-2.151	1.335	0.112	0.86		30.9
cg11740087	chr19	58513203	-4.389	2.724	0.112	0.86	ZNF606	37.01
cg12691902	chr9	139129949	-1.269	0.7876	0.112	0.86	QSOX2	77.25
cg17742051	chr19	13321231	-2.49	1.545	0.112	0.86	CACNA1A	71.23
cg20270188	chr1	156611963	1.469	0.9118	0.112	0.86	BCAN	13.82
cg18281842	chr11	70213523	-1.45	0.8999	0.112	0.86	PPFIA1	80.32
cg23827695	chr15	83316258	1.493	0.9267	0.112	0.86	CPEB1-AS1	7.8
cg22227354	chr20	1206682	-0.2517	0.1562	0.112	0.86	RAD21L1	1.91
cg09302990	chrX	148592793	-2.301	1.428	0.112	0.86		35.91
cg25543768	chr1	210198563	-3.447	2.139	0.112	0.86	SYT14	31.67
cg21754227	chr1	211658291	-0.9342	0.5797	0.112	0.86	RD3	80.1
cg09790565	chr3	41316321	-2.929	1.818	0.112	0.86	ULK4	65.3
cg26138256	chrX	86520689	-2.391	1.484	0.112	0.86		35.04
cg17625936	chr17	26817775	-1.786	1.108	0.112	0.86	SLC13A2	78.16
cg19831186	chr2	222312142	-1.612	1	0.112	0.86	EPHA4	23.35
cg18254134	chr3	94226336	3.532	2.192	0.112	0.86		82.02
cg25942130	chr2	218464799	-3.057	1.897	0.112	0.86	DIRC3	55.24
cg01056358	chr6	166858118	3.887	2.413	0.112	0.86	RPS6KA2	64.39
cg08932388	chr21	35932231	-3.276	2.033	0.112	0.86	RCAN1	49.45
cg13481522	chr3	197079998	-1.204	0.7469	0.113	0.86		88.2
cg05008253	chr1	6830765	-1.726	1.071	0.113	0.86		27.31
cg06387820	chr2	36892192	-2.052	1.273	0.113	0.86		67.31
cg01057917	chr15	90341278	-1.009	0.6264	0.113	0.86	ANPEP	89.91
cg17807777	chr5	9374198	-2.819	1.749	0.113	0.86	SEMA5A	56.67
cg08550629	chr2	128344891	-1.571	0.9749	0.113	0.86	MYO7B	82.18
cg03210827	chr10	104574906	-1.931	1.198	0.113	0.86	C10orf26	82.74
cg17003250	chr1	171313713	-1.471	0.9132	0.113	0.86		85.29
cg25503903	chr3	138679512	-2.656	1.648	0.113	0.86		61.93
cg13582394	chr4	178466928	-0.6761	0.4196	0.113	0.86		92.43
cg16557858	chr17	37879740	-1.334	0.8279	0.113	0.86	ERBB2	90.83
cg16536892	chr6	129993667	-1.54	0.9559	0.113	0.86	ARHGAP18	82.31
cg02700878	chr9	126089167	10.42	6.467	0.113	0.86		58.39
cg17361576	chr18	67704103	-0.8655	0.5371	0.113	0.86	RTTN	89.63
cg26516641	chr3	126771517	-2.005	1.244	0.113	0.86		57.55
cg26380819	chr6	30431659	-0.355	0.2203	0.113	0.86		2.28
cg17130791	chr1	40562564	-1.516	0.9406	0.113	0.86	PPT1	8.89
cg18327695	chr2	102326438	-1.009	0.6263	0.113	0.86	MAP4K4	89.6
cg11309659	chr9	116356058	-1.935	1.201	0.113	0.86	RGS3	41.62
cg03324748	chr4	47567651	-1.782	1.106	0.113	0.86	ATP10D	50.28
cg08581546	chr2	234732287	-1.552	0.9635	0.113	0.86	MROH2A	78.52
cg16655837	chr10	32636197	0.353	0.2191	0.113	0.86	EPC1	3
cg16616390	chr16	61076499	-2.81	1.744	0.113	0.86		12
cg21516384	chr17	78233839	-1.467	0.9104	0.113	0.86	RNF213	12.27
cg13561864	chr6	41887758	-0.9636	0.598	0.113	0.86	BYSL	10.86
cg20382154	chr2	239463716	-2.097	1.301	0.113	0.86		33.55
cg03909863	chr11	638404	1.85	1.148	0.113	0.86	DRD4	89.16
cg04411342	chr3	133103339	-1.032	0.6403	0.113	0.86	TMEM108	9.41
cg12928542	chr20	10015725	-0.7946	0.4932	0.113	0.86	ANKRD5	7.01
cg13022624	chr2	38742789	2.444	1.517	0.113	0.86		75.55
cg15833945	chr11	17920484	-1.621	1.006	0.113	0.86	SERGEF	60.37
cg02211619	chr14	56948964	-3.385	2.101	0.113	0.86		60.07
cg09686870	chr12	67428885	-1.842	1.143	0.113	0.86		50.48
cg24065185	chr17	78430213	-1.761	1.093	0.113	0.86		42.83
cg06809506	chr19	32416140	-2.227	1.382	0.113	0.86		39.46
cg16587707	chr11	2920265	-2.835	1.76	0.113	0.86	SLC22A18AS	60.08
cg05977397	chr12	12872599	-1.968	1.222	0.113	0.86	CDKN1B	64.4
cg05350372	chr10	67839980	-2.197	1.363	0.113	0.86	CTNNA3	16.81
cg19614521	chr9	37911963	-2.277	1.413	0.113	0.86		81.13
cg02130354	chr20	3176030	0.4811	0.2986	0.113	0.86	DDRGK1	95.24
cg12523797	chr3	43226976	-1.424	0.8836	0.113	0.86		31.46
cg06924670	chr19	7398298	-1.708	1.06	0.113	0.86		30.36
cg14633657	chr16	1985946	-1.093	0.6784	0.113	0.86		89.2
cg05979484	chr7	55432630	-1.837	1.14	0.113	0.86	LANCL2	22.16
cg00843939	chr7	151038742	-0.3294	0.2045	0.113	0.86	NUB1	3.42
cg19772161	chr6	3746570	-1.488	0.9238	0.113	0.86	C6orf145	68.94
cg00182640	chr1	29382056	-0.561	0.3482	0.113	0.86	EPB41	94.17
cg03271936	chr19	31557649	-2.005	1.244	0.113	0.86		21.03
cg03025148	chr22	26936997	-0.6879	0.427	0.113	0.86	TPST2	92.82
cg08082321	chr8	130587834	-1.52	0.9435	0.113	0.86	CCDC26	76.68
cg04492496	chr6	32043739	-1.197	0.7429	0.113	0.86	TNXB	41.06
cg26932492	chr12	124101159	-0.754	0.468	0.113	0.86	DDX55	91.18
cg25338356	chr11	71962108	-1.633	1.014	0.113	0.86		80.37
cg10260477	chr7	53103038	-1.102	0.6842	0.113	0.86	POM121L12	87.87
cg08763407	chr9	117302490	-2.122	1.317	0.113	0.86		80.89
cg09461545	chr4	25845210	-2.121	1.316	0.113	0.86	SEL1L3	65.2
cg12155188	chr20	47255254	-1.003	0.6224	0.113	0.86	PREX1	88.53
cg20617650	chr8	142430736	-1.933	1.2	0.113	0.86	PTP4A3	46.44
cg25996571	chr11	60232654	6.12	3.798	0.113	0.86	MS4A1	83.08
cg03127440	chr1	167030009	-1.522	0.9445	0.113	0.86	GPA33	39.76
cg22304413	chr14	21905472	-0.3518	0.2184	0.113	0.86	CHD8	3.01
cg04943887	chr17	7940998	-1.623	1.008	0.113	0.86	ALOX15B	78.94
cg03187166	chr3	107807805	-2.285	1.418	0.113	0.86	CD47	75.94
cg19563130	chr14	81422098	-1.992	1.237	0.113	0.86	TSHR	49.95
cg14806292	chrX	85426599	-0.4145	0.2573	0.113	0.86	DACH2	4.04
cg21229339	chr4	180979522	-0.7729	0.4798	0.113	0.86		5.71
cg23253978	chr19	49570878	-2.123	1.318	0.113	0.86	KCNA7	35.42
cg26433445	chr16	81764289	-1.571	0.9751	0.113	0.86		27.17
cg09115762	chr1	228591111	-0.8132	0.5048	0.113	0.86	TRIM11	92.04
cg27380631	chr2	8874209	-0.4488	0.2786	0.113	0.86	KIDINS220	94.39
cg19770630	chr5	90628601	-1.778	1.104	0.113	0.86		52.38
cg03061677	chr20	36149185	-0.8412	0.5222	0.113	0.86	BLCAP	88.15
cg01071903	chr11	43547730	-3.483	2.162	0.113	0.86		72.77
cg05777602	chr16	51589857	-3.711	2.304	0.113	0.86		46.45
cg13316480	chr1	78691118	-1.601	0.9939	0.113	0.86		75.28
cg24174649	chr11	123483632	-0.9259	0.5747	0.113	0.86	GRAMD1B	89.22
cg27133472	chr3	133559575	-0.9772	0.6066	0.113	0.86	RAB6B	87.8
cg17873910	chr2	153191822	-0.7814	0.485	0.113	0.86	FMNL2	8.4
cg06477559	chr6	147828624	-1.85	1.148	0.113	0.86	SAMD5	16.35
cg03301622	chr14	75655495	-1.066	0.6616	0.113	0.86		88.61
cg25285236	chr13	111093888	-1.377	0.855	0.113	0.86	COL4A2	81.47
cg19662611	chr14	79989467	-0.6127	0.3803	0.113	0.86	NRXN3	93.2
cg05468351	chr5	21459598	-1.006	0.6244	0.113	0.86	LOC728411	4.44
cg00217080	chr2	4050767	2.455	1.524	0.113	0.86		16.96
cg10415209	chr12	6182806	-1.108	0.6876	0.113	0.86	VWF	88.83
cg24969716	chr11	45407537	-3.289	2.042	0.113	0.86	LOC399886	43.22
cg00878766	chr22	36947876	-2.544	1.579	0.113	0.86		55.84
cg20350518	chr7	29846620	0.2817	0.1749	0.113	0.86		2.26
cg07014708	chr15	33022570	-1.786	1.109	0.113	0.86	GREM1	29.74
cg11611282	chr6	168809744	-3.379	2.097	0.113	0.86		46.03
cg19723805	chr5	33147539	-3.994	2.48	0.113	0.86		77.97
cg10521147	chr13	45909283	-2.155	1.338	0.113	0.86		40.87
cg04484415	chr16	58534708	-2.195	1.362	0.113	0.86	NDRG4	61.95
cg12161045	chr1	12233184	-1.687	1.047	0.113	0.86	TNFRSF1B	73.25
cg06429507	chr9	82677132	1.07	0.6642	0.113	0.86		12.01
cg12904098	chr1	229074629	-2.006	1.246	0.113	0.86		68.53
cg13180224	chr21	40684269	-2.071	1.285	0.113	0.86	BRWD1	15.14
cg11911736	chr18	76764262	-2.029	1.26	0.113	0.86		27.32
cg20566286	chr6	168785923	-2.534	1.573	0.113	0.86		81.31
cg10283921	chr3	127395187	-0.8854	0.5497	0.113	0.86	ABTB1	89.13
cg01336260	chr6	130473404	-0.7998	0.4965	0.113	0.86	SAMD3	90.67
cg09091373	chr11	44959124	-0.7833	0.4863	0.113	0.86	TP53I11	90.2
cg04425489	chr1	3410724	-1.472	0.914	0.113	0.86	MEGF6	38.31
cg16886414	chr17	78851149	-1.182	0.7339	0.113	0.86	RPTOR	77.78
cg04249817	chr10	135172491	-1.716	1.065	0.113	0.86	FUOM	72.75
cg02293783	chr16	86505543	-2.236	1.388	0.113	0.86		47.75
cg07864342	chr18	42467626	-1.291	0.8012	0.113	0.86	SETBP1	86.52
cg24573446	chr2	231576993	-1.674	1.039	0.113	0.86	CAB39	11.89
cg14470869	chr13	79233116	0.5958	0.3699	0.113	0.86	RNF219	6.45
cg05694342	chr13	113527763	-3.819	2.371	0.113	0.86	ATP11A	37.69
cg17262025	chr7	12610384	3.28	2.036	0.113	0.86	SCIN	22.21
cg15675045	chrX	129137782	-1.221	0.758	0.113	0.86	BCORL1	85.76
cg20893165	chr2	231756172	4.011	2.49	0.113	0.86	LOC151484	40.23
cg26566137	chr16	28320404	-1.523	0.9455	0.113	0.86	SBK1	36.98
cg09592324	chr16	46591515	-2.011	1.249	0.113	0.86	ANKRD26P1	29.11
cg01079842	chr5	175792135	-2.502	1.554	0.113	0.86	ARL10	26.82
cg15444753	chr15	65476708	-0.5443	0.3379	0.113	0.86	CLPX	4.81
cg21878131	chr10	21675330	-1.336	0.8292	0.113	0.86		26.09
cg23755644	chr17	62050719	-1.976	1.227	0.113	0.86	SCN4A	55.93
cg04746708	chr8	56972479	-1.655	1.027	0.113	0.86		87.95
cg22881551	chr11	133848816	-1.587	0.985	0.113	0.86		40.19
cg16672277	chr8	28717216	-0.4203	0.2609	0.113	0.86	INTS9	95.2
cg03567219	chr11	8988928	-1.368	0.849	0.113	0.86	TMEM9B-AS1	82.91
cg18093278	chr6	110813082	2.703	1.678	0.113	0.86		32.03
cg17682772	chr6	112049176	-2.619	1.626	0.113	0.86	FYN	72.78
cg00920372	chr10	103082677	-1.624	1.008	0.113	0.86		43.88
cg27409129	chr10	8111731	-1.221	0.7578	0.113	0.86	GATA3	82.91
cg16237176	chr17	33773921	1.243	0.7716	0.113	0.86	SLFN13	91.66
cg23693738	chr7	1426361	1.715	1.065	0.113	0.86		33.61
cg09599633	chr4	127999976	-4.063	2.522	0.113	0.86		70.79
cg06844181	chr1	16718129	-1.943	1.206	0.113	0.86	SZRD1	57.87
cg13509310	chr12	108350252	-1.391	0.8635	0.113	0.86		22.46
cg15967525	chr4	40517938	-1.144	0.7102	0.113	0.86	RBM47	17.52
cg14758163	chr5	84943636	-2.616	1.624	0.113	0.86		38.81
cg10020121	chr1	1893502	-2.248	1.396	0.113	0.86	KIAA1751	74.53
cg21463449	chr1	101301217	-1.467	0.9106	0.113	0.86		70.18
cg03143937	chr2	53665527	-4.068	2.525	0.113	0.86		64.29
cg17775079	chr10	65224441	-2.003	1.244	0.113	0.86	JMJD1C	55.67
cg23165239	chr16	2847561	-0.753	0.4675	0.113	0.86	PRSS41	91.06
cg22258719	chr3	194795378	-0.4768	0.296	0.113	0.86	XXYLT1	92.82
cg26140228	chr12	106697622	-1.532	0.951	0.113	0.86	TCP11L2	80.08
cg23279355	chr5	78985592	0.8793	0.5459	0.113	0.86	CMYA5	4
cg26488828	chr10	61361782	-2.346	1.457	0.113	0.86		62.84
cg11511819	chr13	19755670	-3.458	2.147	0.113	0.86	TUBA3C	77.05
cg21421513	chr10	99541688	-1.518	0.9422	0.113	0.86		79.92
cg13738353	chr20	34744360	-3.366	2.09	0.113	0.86	EPB41L1	54.1
cg15345499	chr5	136842811	4.458	2.768	0.113	0.86		55.88
cg01641620	chr22	50609803	-2.802	1.74	0.113	0.86	PANX2	44.22
cg05306874	chr9	8734803	-3.316	2.059	0.113	0.86	PTPRD	59.47
cg26400198	chr1	91978659	-1.047	0.65	0.113	0.86	CDC7	86.29
cg07232969	chr11	102501466	-2.181	1.354	0.113	0.86		43.64
cg22570873	chr2	31209015	-1.465	0.9097	0.113	0.86	GALNT14	86.08
cg11800794	chr20	31407338	-2.753	1.709	0.113	0.86	MAPRE1	66.43
cg12448285	chr1	245534821	-2.22	1.378	0.113	0.86	KIF26B	68.18
cg02560085	chr5	140220810	-4.713	2.926	0.113	0.86	PCDHA6	58.09
cg00185566	chr1	14925856	-1.136	0.7053	0.113	0.86	KIAA1026	5.11
cg14523697	chr6	107585575	-1.444	0.8968	0.113	0.86	PDSS2	81.96
cg25654154	chr11	36002709	-1.892	1.175	0.113	0.86	LDLRAD3	73.3
cg10201923	chr1	17308303	-1.065	0.6611	0.113	0.86	MFAP2	91.5
cg00970304	chr17	41881234	-1.752	1.088	0.113	0.86	MPP3	75
cg20265528	chr2	105853269	2.503	1.554	0.113	0.86		84.98
cg08340752	chr11	62699437	-2.282	1.417	0.113	0.86		62.32
cg10618992	chr8	72067088	-1.311	0.8138	0.113	0.86		90.1
cg15069295	chr2	137522461	-3.038	1.886	0.113	0.86		62.35
cg24774956	chrX	19907122	-3.267	2.028	0.113	0.86	SH3KBP1	44.6
cg15037851	chr10	125664651	-1.835	1.139	0.113	0.86		81
cg06569748	chr1	49139930	-3.689	2.291	0.113	0.86	AGBL4	46.93
cg09093955	chr19	7422522	-1.742	1.082	0.113	0.86		19.77
cg20808464	chr13	85853402	-3.207	1.991	0.113	0.86		21.04
cg10941254	chr15	66406406	-2.397	1.488	0.113	0.86	MEGF11	49.49
cg16140952	chrX	110039485	-3.819	2.371	0.113	0.86	CHRDL1	18.46
cg21634189	chr10	6743484	-2.74	1.702	0.113	0.86		42.7
cg03841767	chr7	73284692	-1.976	1.227	0.113	0.86		64.27
cg22197320	chr15	89023387	-1.114	0.6917	0.113	0.86		87.05
cg01189615	chr1	116930779	-2.021	1.255	0.113	0.86	ATP1A1	57.7
cg17656720	chr20	2797303	-1.958	1.216	0.113	0.86	TMEM239	75.58
cg26491236	chr10	15421108	-2.905	1.804	0.113	0.86		41.67
cg08957064	chr11	36419914	-2.336	1.451	0.113	0.86	PRR5L	71.18
cg16015593	chr14	51794932	-1.266	0.7863	0.113	0.86		86
cg05149213	chr10	101381631	-2.056	1.277	0.113	0.86	SLC25A28	53.68
cg01076566	chr4	48991965	-0.8203	0.5094	0.113	0.86	CWH43	92.35
cg11253871	chr8	695073	-2.675	1.661	0.113	0.86	ERICH1-AS1	57.93
cg13055991	chr5	65020189	-2.985	1.853	0.113	0.86	NLN	56.76
cg02635407	chr4	8200549	-2.054	1.275	0.113	0.86	SH3TC1	52.86
cg13543854	chr10	8095477	-0.4566	0.2835	0.113	0.86	FLJ45983	3.48
cg03739265	chr19	12072868	-0.6775	0.4207	0.113	0.86		93.98
cg07455406	chr14	21077527	0.6583	0.4088	0.113	0.86		7.78
cg06002208	chrX	16668234	-1.249	0.7757	0.113	0.86	CTPS2	87.41
cg00773405	chr1	59977811	-1.143	0.71	0.113	0.86	FGGY	90.01
cg20901526	chr11	111589353	-1.238	0.7688	0.113	0.86	SIK2	89.74
cg13836742	chr20	57360830	-2.58	1.602	0.113	0.86		44.93
cg25964338	chr17	1049325	-1.911	1.187	0.113	0.86	ABR	75.95
cg06860129	chr20	23439145	-0.9688	0.6016	0.113	0.86		93.31
cg16648602	chr14	103158395	-2.399	1.489	0.113	0.86	RCOR1	45.93
cg08116366	chr7	150951697	-2.074	1.288	0.113	0.86	SMARCD3	43.72
cg14654533	chr3	131080755	0.2107	0.1308	0.113	0.86	NUDT16P	1.28
cg14153118	chr4	2344249	-0.6233	0.387	0.113	0.86	ZFYVE28	93.69
cg23811792	chr18	47429381	-1.792	1.113	0.113	0.86	MYO5B	78.45
cg13043598	chr11	93464342	-1.997	1.24	0.113	0.86	SNORA32	78.53
cg27252233	chr2	170656167	-0.9844	0.6113	0.113	0.86	SSB	9.28
cg20102583	chr6	44171055	-1.425	0.8846	0.113	0.86		81.02
cg27250462	chrX	119250508	-1.689	1.049	0.113	0.86	RHOXF1	87.53
cg12134291	chr4	3257477	-4.63	2.875	0.113	0.86	C4orf44	68.42
cg25851417	chr12	91395391	-0.7777	0.4829	0.113	0.86	EPYC	90.8
cg02366181	chr8	9294496	-1.025	0.6365	0.113	0.86		90.3
cg11481461	chr1	241017874	3.888	2.414	0.113	0.86	RGS7	37.5
cg17105051	chr16	24837764	-1.735	1.078	0.113	0.86		54.1
cg02452586	chr1	233497903	-2.684	1.667	0.113	0.86	KIAA1804	52.67
cg26804446	chr12	101050102	-1.792	1.113	0.113	0.86		28.57
cg09393629	chr5	10680066	-0.8961	0.5565	0.113	0.86	DAP	91.18
cg23653051	chr17	2679539	-3.244	2.014	0.113	0.86		28.53
cg08644841	chr4	187065955	3.912	2.429	0.113	0.86	FAM149A	52.39
cg18211755	chr2	55036914	-3.161	1.963	0.113	0.86	EML6	65.66
cg25576497	chr1	176601269	-1.599	0.9928	0.113	0.86	PAPPA2	27.01
cg14552106	chr9	96710915	-2.056	1.277	0.113	0.86		13.83
cg04938109	chr12	64384670	-2.517	1.563	0.113	0.86	SRGAP1	39.92
cg07448986	chr21	29894286	-3.866	2.401	0.113	0.86		84.82
cg11758793	chr17	38520139	-2.739	1.701	0.113	0.86	GJD3	36.16
cg01288724	chr5	142575122	-1.489	0.9244	0.113	0.86	ARHGAP26	80.29
cg14510772	chr5	52024260	-1.269	0.7883	0.113	0.86		88.32
cg19234363	chr17	73128575	-1.502	0.9325	0.113	0.86	NT5C	87.07
cg10582773	chr7	71744611	-2.849	1.769	0.113	0.86	CALN1	43.15
cg10638597	chr19	36371137	-0.4236	0.263	0.113	0.86		4.05
cg16561155	chr7	75189413	-1.705	1.059	0.113	0.86	HIP1	72.78
cg07112131	chr12	14926909	1.531	0.9509	0.113	0.86	H2AFJ	10.67
cg02838072	chr3	42958846	-0.8324	0.5169	0.113	0.86	ZNF662	93.71
cg03428563	chr11	69724043	-2.186	1.357	0.113	0.86		73.74
cg25782983	chr11	74950764	-1.72	1.068	0.113	0.86		47.79
cg10975290	chr7	45963523	-1.451	0.9009	0.113	0.86		18.84
cg04671853	chr9	130482447	-2.118	1.315	0.113	0.86	TTC16	73.89
cg03839155	chr17	20965872	-1.424	0.8844	0.113	0.86		83.75
cg09903951	chr22	20161331	-2.06	1.279	0.113	0.86		76.2
cg27097248	chr16	27366612	-1.369	0.8503	0.113	0.86	IL4R	87.49
cg11201861	chr20	3662958	0.296	0.1838	0.113	0.86	ADAM33	2.97
cg14152268	chr14	105287427	2.56	1.59	0.113	0.86	MGC23270	51.2
cg02187199	chr8	27379409	-1.037	0.6441	0.113	0.86	EPHX2	87.97
cg05233094	chr16	67976621	-0.6201	0.3851	0.113	0.86	LCAT	93.54
cg10328044	chr14	23026517	-1.992	1.237	0.113	0.86		36.04
cg24875029	chr2	105471438	-3.366	2.091	0.113	0.86	POU3F3	21.57
cg12284567	chr17	40729916	0.3698	0.2297	0.113	0.86	PSMC3IP	1.76
cg05813297	chr8	82543035	0.5653	0.3511	0.113	0.86		4.61
cg16544366	chr8	81422857	-2.489	1.546	0.113	0.86	ZBTB10	64.95
cg06228347	chr14	79387620	-3.52	2.186	0.113	0.86	NRXN3	43.12
cg12641703	chr13	103929379	-5.052	3.138	0.113	0.86		57.81
cg14036303	chr3	125876217	-3.949	2.453	0.113	0.86	ALDH1L1	67.91
cg03762537	chrX	111069761	-1.613	1.002	0.113	0.86	TRPC5	39.11
cg14519696	chr9	108459452	-1.008	0.6259	0.113	0.86	TMEM38B	86.78
cg00409309	chr6	32783551	-4.358	2.707	0.113	0.86	HLA-DOB	60.66
cg25498045	chr19	36024375	-3.018	1.874	0.113	0.86	GAPDHS	37.3
cg03420242	chr16	49893122	-1.17	0.7268	0.113	0.86		15.42
cg16798839	chr5	110590072	3.91	2.428	0.113	0.86	CAMK4	80.61
cg11964216	chr8	144521570	-0.3918	0.2434	0.113	0.86	ZC3H3	95.64
cg17447749	chr21	45251353	-2.503	1.555	0.113	0.86		88.21
cg08257147	chr7	150728338	-0.7186	0.4463	0.113	0.86	ABCB8	92.77
cg05776580	chr1	15297510	-2.594	1.611	0.113	0.86	KAZN	61.43
cg09495478	chr3	44938102	-1.486	0.9227	0.113	0.86	TGM4	81.12
cg23157375	chr5	54419385	2.909	1.807	0.113	0.86	CDC20B	27.24
cg03923934	chr11	133402230	-3.289	2.043	0.113	0.86	OPCML	40.88
cg26465113	chr1	3631545	-2.251	1.398	0.113	0.86	TP73	51.86
cg08163619	chr11	6559896	-1.821	1.131	0.113	0.86	DNHD1	52.07
cg25780543	chr7	154862770	-2.407	1.495	0.113	0.86	HTR5A	43.84
cg19264163	chr3	19316990	-4.086	2.538	0.113	0.86	KCNH8	56.22
cg16935662	chr8	10558256	4.014	2.493	0.113	0.86		43.27
cg19677889	chr6	170346088	-2.597	1.613	0.113	0.86		67.45
cg02579457	chr17	27182528	-1.054	0.6545	0.113	0.86	ERAL1	9.89
cg14284454	chr7	34940796	-1.438	0.893	0.113	0.86		85.67
cg06414941	chr11	94864238	-0.93	0.5776	0.113	0.86	ENDOD1	93.06
cg12701632	chr6	33877404	-1.633	1.014	0.113	0.86		86.98
cg07005688	chr5	65333517	-0.6425	0.3991	0.113	0.86	ERBB2IP	93.16
cg03259212	chr11	94609627	-1.994	1.238	0.113	0.86	AMOTL1	78.69
cg23997458	chr4	157695772	-2.308	1.434	0.113	0.86	PDGFC	51.35
cg08025444	chr4	25865955	-1.855	1.152	0.113	0.86	SEL1L3	81.45
cg09997225	chr5	74105810	-1.758	1.092	0.113	0.86	FAM169A	35.81
cg27319383	chr12	119200580	-1.046	0.6499	0.113	0.86		11.78
cg10235702	chr5	141212652	-1.457	0.9052	0.113	0.86		15.35
cg08718886	chr14	24741028	-1.395	0.8663	0.113	0.86	RABGGTA	8.94
cg16003256	chr1	116710945	-4.661	2.895	0.113	0.86		8.56
cg07900998	chr17	31621394	-2.826	1.755	0.113	0.86	ACCN1	29.8
cg06188210	chr2	28357546	2.077	1.29	0.113	0.86	BRE	80.68
cg14916983	chr15	40674883	-1.203	0.7469	0.113	0.86	C15orf23	24.58
cg02758236	chr11	128562003	-2.468	1.533	0.113	0.86	FLI1	21.67
cg14491827	chr18	36124953	-2.746	1.705	0.113	0.86		29.74
cg07777349	chr4	187648252	-0.6036	0.3749	0.113	0.86		4.8
cg17978049	chr14	94831206	-2.708	1.682	0.113	0.86	SERPINA2	82.93
cg00053393	chr4	183064388	-1.837	1.141	0.113	0.86	MGC45800	30.13
cg15595588	chr2	223185738	-2.034	1.263	0.113	0.86		15.73
cg16698845	chr7	588478	-2.634	1.636	0.113	0.86		81.56
cg00538417	chr6	143359591	-1.978	1.229	0.113	0.86	LINC01277	49.13
cg21128953	chr13	30058704	3.045	1.891	0.113	0.86	MTUS2	42.27
cg11253820	chr17	75475231	-3.915	2.432	0.113	0.86	SEPT9	56.2
cg11534379	chr2	100232619	-1.236	0.7677	0.113	0.86	AFF3	89.86
cg01391437	chr13	113436409	-2.275	1.413	0.113	0.86	ATP11A	75.17
cg21409881	chr20	21494831	-1.637	1.017	0.113	0.86	NKX2-2	6.98
cg18921306	chr7	75596055	1.993	1.238	0.113	0.86	POR	74.08
cg09283396	chr2	62423333	-0.5645	0.3507	0.113	0.86	B3GNT2	5.23
cg07032439	chr20	23017312	-2.838	1.763	0.113	0.86	SSTR4	64.72
cg00476653	chr13	47169346	-2.639	1.639	0.113	0.86	LRCH1	79.33
cg08097842	chr1	232428868	-2.795	1.736	0.113	0.86		62.52
cg03960055	chr4	122071313	-1.732	1.076	0.113	0.86	TNIP3	59.08
cg00297099	chr6	365158	-3.29	2.044	0.113	0.86		74.11
cg15208267	chr4	119760467	-2.17	1.348	0.113	0.86		73.51
cg05899258	chrX	34165079	-6.27	3.895	0.113	0.86		48.81
cg04041654	chr1	183579470	-1.78	1.106	0.113	0.86		34.64
cg16274751	chr4	24283084	-2.81	1.745	0.113	0.86		80.65
cg23208120	chr20	47027918	-2.454	1.524	0.113	0.86		66
cg20088847	chr11	2162616	-2.958	1.837	0.113	0.86	IGF2AS	33.67
cg09856696	chr19	16540019	-1.674	1.04	0.113	0.86	EPS15L1	65.94
cg02320583	chr14	50831633	-1.506	0.9357	0.113	0.86	CDKL1	78.12
cg15942481	chr12	75785230	-0.4402	0.2734	0.113	0.86	GLIPR1L2	2.75
cg21694350	chr1	21948793	0.4216	0.2619	0.113	0.86	RAP1GAP	3.4
cg23763632	chr20	12975538	-1.225	0.761	0.113	0.86		84.46
cg11780206	chr7	31461416	-2.714	1.686	0.113	0.86		74.16
cg18562714	chr21	34166537	-2.8	1.739	0.113	0.86	C21orf49	61.62
cg26563363	chr21	46677080	-2.212	1.374	0.113	0.86		20.96
cg03945663	chr6	149309952	-0.8959	0.5565	0.113	0.86	UST	91.23
cg13691622	chr18	77273602	-2.879	1.788	0.113	0.86	NFATC1	60.22
cg00043004	chr16	2030892	-2.559	1.59	0.113	0.86	NOXO1	8.22
cg01088827	chr22	21328688	-1.805	1.121	0.113	0.86	AIFM3	30.34
cg07396277	chr5	107326555	-1.02	0.6338	0.113	0.86	FBXL17	92.17
cg08228736	chr4	5982141	-3.256	2.022	0.113	0.86		49.81
cg13552692	chr18	66389447	-2.586	1.606	0.113	0.86	CCDC102B	52.72
cg11240813	chr16	87235699	-1.279	0.7946	0.113	0.86		90.06
cg13321900	chr1	1455303	-1.377	0.8552	0.113	0.86	ATAD3A	76.02
cg00777546	chr6	230932	-3.31	2.056	0.113	0.86		15.85
cg03771986	chr13	51804094	-2.873	1.785	0.113	0.86	FAM124A	46.65
cg14411375	chr17	49243027	-2.617	1.625	0.113	0.86	NME2	58.3
cg24310225	chr1	55509520	-0.9533	0.5922	0.113	0.86	PCSK9	91.77
cg09040665	chr17	38332893	-1.666	1.035	0.113	0.86	RAPGEFL1	61.93
cg09020384	chr8	787146	-3.741	2.324	0.113	0.86		73.8
cg15575336	chr12	132333414	-2.307	1.433	0.113	0.86	MMP17	40.44
cg10405840	chr21	47959821	-1.39	0.8633	0.113	0.86	DIP2A	47.19
cg06366627	chr20	61532144	-0.9248	0.5745	0.113	0.86	DIDO1	14.33
cg03507119	chr3	49588245	-1.343	0.8343	0.113	0.86		86.85
cg27524531	chr16	711706	-1.545	0.9601	0.113	0.86	WDR90	49.01
cg02394978	chr1	15573566	-1.222	0.759	0.113	0.86	FHAD1	49.87
cg26089007	chr18	44256337	-3.552	2.207	0.113	0.86		67.34
cg17111413	chr1	220454785	-1.651	1.026	0.113	0.86		78.33
cg13948230	chr10	126106957	-0.6544	0.4065	0.113	0.86	OAT	3.25
cg21088783	chr6	41394869	-2.448	1.521	0.113	0.86		30.11
cg01343424	chr10	31073383	-3.159	1.963	0.113	0.86		46.71
cg24815638	chr3	46204938	-1.275	0.7923	0.113	0.86		32.6
cg05251901	chr7	1437272	-1.661	1.032	0.113	0.86		36.6
cg00184203	chr2	187558402	-3.52	2.187	0.113	0.86	FAM171B	47.13
cg23076550	chr19	5843661	-2.279	1.416	0.113	0.86	FUT3	58.82
cg14294926	chr10	45480677	-1.307	0.8121	0.113	0.86	RASSF4	82.52
cg15145965	chr22	50218605	-2.462	1.53	0.113	0.86	BRD1	71.84
cg26457828	chr5	54831426	-2.044	1.27	0.113	0.86	RNF138P1	33.48
cg09440989	chr16	4699881	-0.8497	0.5279	0.113	0.86	MGRN1	86.24
cg01198539	chr19	16023942	-3.102	1.927	0.113	0.86	CYP4F11	34.91
cg04490516	chr16	2255169	-0.6032	0.3748	0.113	0.86	MLST8	4.57
cg07700511	chr16	80603469	-1.657	1.03	0.113	0.86	LINC01227	76.42
cg24337975	chr2	233876260	-1.37	0.8511	0.113	0.86	NGEF	85.48
cg19533762	chr22	33502358	-3.318	2.061	0.113	0.86		60.96
cg10950924	chr17	47092072	3.026	1.88	0.113	0.86	IGF2BP1	70.77
cg13663284	chr6	52417038	3.516	2.185	0.113	0.86	TRAM2	22.87
cg10428526	chr9	127962649	1.004	0.6238	0.113	0.86	RABEPK	9.87
cg09492935	chr2	71158961	-1.722	1.07	0.113	0.86	VAX2	60.84
cg24108040	chr12	63700576	-2.357	1.464	0.113	0.86		27.17
cg05276829	chr2	54861832	-1.954	1.214	0.113	0.86	SPTBN1	84.2
cg25769889	chr18	28620915	-2.614	1.624	0.113	0.86	DSC3	16.15
cg15177669	chr11	2233123	-0.9341	0.5803	0.113	0.86		90.27
cg01374281	chr1	77245783	-2.256	1.402	0.113	0.86		37.62
cg13035290	chr4	7738930	-1.952	1.213	0.113	0.86	SORCS2	49.1
cg12598338	chr13	28368172	-4.719	2.932	0.113	0.86		30.93
cg12532966	chr5	178854202	-4.321	2.685	0.113	0.86		46.3
cg00289362	chr6	170482788	-3.629	2.255	0.113	0.86		66.45
cg05312094	chr16	84417940	-2.872	1.784	0.113	0.86	ATP2C2	69.81
cg11251690	chr7	1493126	-1.322	0.8214	0.113	0.86	MICALL2	91.79
cg02040836	chr20	42574356	-1.775	1.103	0.113	0.86	TOX2	49.51
cg10347224	chr1	19939830	-1.083	0.6726	0.113	0.86	MINOS1	89.52
cg25127789	chr5	24647124	-5.325	3.308	0.113	0.86		53.81
cg05804299	chr1	164740062	-2.306	1.432	0.113	0.86	PBX1	80.4
cg00065128	chr21	43915254	0.725	0.4504	0.113	0.86	RSPH1	93.1
cg23277830	chr1	3704460	-0.8954	0.5563	0.113	0.86	LRRC47	89.29
cg03480063	chr15	79496217	-2.741	1.703	0.113	0.86	ANKRD34C-AS1	73.5
cg20634105	chr7	45282434	3.656	2.272	0.113	0.86		64.64
cg09282388	chr14	104635234	-0.6115	0.38	0.113	0.86	KIF26A	91.6
cg06468695	chr17	8647944	-1.099	0.6829	0.113	0.86	CCDC42	87.98
cg04418492	chr8	65711327	-0.4103	0.2549	0.113	0.86	CYP7B1	2.94
cg23677426	chr2	101727028	1.092	0.6783	0.113	0.86	TBC1D8	92.71
cg24700707	chr3	36756049	-3.824	2.376	0.113	0.86	DCLK3	37.86
cg05070250	chr11	36620199	3.789	2.354	0.113	0.86	C11orf74	52.67
cg26008908	chr12	120799332	-1.746	1.085	0.113	0.86	MSI1	33.55
cg15231902	chr12	56618064	-0.9824	0.6104	0.113	0.86	OBFC2B	9.41
cg25062251	chr14	101992840	-2.373	1.474	0.113	0.86		47.44
cg18138898	chr13	99141075	-1.723	1.07	0.113	0.86	STK24	84.52
cg22629417	chr7	28337610	-0.5874	0.365	0.113	0.86	CREB5	93.05
cg15824741	chr20	62730763	-1.987	1.235	0.113	0.86	OPRL1	48.64
cg27540878	chr1	120312730	-1.069	0.6642	0.113	0.86	HMGCS2	31.19
cg24125861	chr4	6024855	-2.115	1.314	0.113	0.86		47.9
cg15149216	chr13	94981596	-2.251	1.399	0.113	0.86	GPC6	83.24
cg11587191	chr1	3382237	-2.71	1.684	0.113	0.86	ARHGEF16	59.32
cg21960474	chr1	222025294	-1.72	1.069	0.113	0.86		80.09
cg24209738	chr6	16303169	-1.218	0.7566	0.113	0.86	ATXN1	82.86
cg16289965	chr9	124727228	-1.888	1.173	0.113	0.86	TTLL11	84.85
cg18358845	chr5	178381935	-3.379	2.099	0.113	0.86	ZNF454	77.11
cg10077713	chr5	175547637	-1.479	0.919	0.113	0.86	LOC100507387	47.06
cg00414565	chr12	69291229	-1.516	0.9422	0.113	0.86	CPM	84.43
cg14466197	chr2	74804557	-0.7927	0.4926	0.113	0.86	M1AP	85.71
cg07810384	chr12	52311060	-1.882	1.17	0.113	0.86	ACVRL1	74.14
cg11305153	chr12	133320975	-0.8284	0.5147	0.113	0.86	ANKLE2	85.71
cg04907084	chr11	92498796	-1.196	0.7434	0.113	0.86	FAT3	89.15
cg01264131	chr8	66749125	-1.775	1.103	0.113	0.86	PDE7A	63.54
cg19102713	chr11	121028969	-3.226	2.004	0.113	0.86	TECTA	76.82
cg07558283	chr6	72806727	-4.873	3.028	0.113	0.86	RIMS1	54.29
cg05861073	chr5	132377238	-2.154	1.338	0.113	0.86		52.36
cg23660182	chr19	916417	0.3708	0.2304	0.113	0.86	KISS1R	95.85
cg07658383	chr22	32057397	-2.287	1.421	0.113	0.86		30.4
cg20453370	chr3	172366813	4.169	2.59	0.113	0.86	NCEH1	73.4
cg01588224	chr1	153950867	-2.006	1.247	0.113	0.86	JTB	76.98
cg22484980	chr11	68815449	-1.687	1.048	0.113	0.86	TPCN2	53.69
cg02950354	chr14	95784478	-2.867	1.782	0.113	0.86	CLMN	67.3
cg20272287	chr17	19247905	-2.865	1.78	0.113	0.86	MIR1180	70.17
cg04873637	chr2	145231644	-2.174	1.351	0.113	0.86	ZEB2	79.03
cg09282133	chr4	3342786	-3.187	1.98	0.113	0.86	RGS12	66.31
cg24900563	chr11	10320161	-8.825	5.484	0.113	0.86		67.99
cg00803062	chr3	194349147	-0.6308	0.392	0.113	0.86	TMEM44	93.02
cg21933664	chr13	113530259	-2.222	1.381	0.113	0.86	ATP11A	57.37
cg02698900	chr8	1094770	-2.921	1.815	0.113	0.86		52.81
cg11062848	chr6	13616537	-2.2	1.367	0.113	0.86	NOL7	32.2
cg14461004	chr3	150958226	-1.606	0.998	0.113	0.86	P2RY14	84.52
cg07671342	chr18	19971719	-3.573	2.22	0.113	0.86		28.93
cg05380734	chr17	76814805	-1.974	1.227	0.113	0.86	USP36	67.31
cg11290092	chr6	44213713	1.465	0.9103	0.113	0.86	HSP90AB1	8.96
cg13362878	chr1	210350403	-2.92	1.815	0.113	0.86		55.18
cg18569182	chr3	49894380	-1.851	1.15	0.113	0.86	TRAIP	44.52
cg08810397	chr16	1521676	-1.014	0.6298	0.113	0.86	CLCN7	88.44
cg05009104	chr7	45002980	-1.287	0.8	0.113	0.86	MYO1G	56.3
cg16587991	chr5	176292384	-1.848	1.148	0.113	0.86	UNC5A	48.58
cg13047929	chr3	187682796	-1.333	0.8281	0.113	0.86		45.63
cg14862122	chr1	150981947	-1.787	1.11	0.113	0.86	PRUNE	60.56
cg17603393	chr20	57283305	-0.8429	0.5238	0.113	0.86	STX16-NPEPL1	90.92
cg13949487	chr9	98637884	3.058	1.9	0.113	0.86	C9orf130	4.3
cg06455953	chr17	53362622	-1.259	0.7822	0.113	0.86	HLF	30.06
cg15737090	chr19	46147562	-1.467	0.9116	0.113	0.86	EML2	46.85
cg25457085	chr5	102847573	-1.859	1.155	0.113	0.86		81.39
cg26894102	chr13	76156142	-0.8997	0.5591	0.113	0.86	UCHL3	86.15
cg05710512	chr5	32501420	-1.48	0.9196	0.113	0.86		77.11
cg12001113	chr18	72921969	-1.803	1.121	0.113	0.86	TSHZ1	19.78
cg11746156	chr7	4347510	-2.536	1.576	0.113	0.86		62.57
cg12166769	chr14	87371012	-1.407	0.8744	0.113	0.86	LOC283585	63.47
cg11745271	chr4	17711566	-4.064	2.526	0.113	0.86	FAM184B	38.35
cg06387622	chr6	1100823	-3.282	2.039	0.113	0.86	LOC285768	61.39
cg09373298	chr3	126613533	-0.9347	0.5808	0.113	0.86	CHCHD6	88.05
cg17960170	chr14	106873354	3.273	2.034	0.113	0.86		80.09
cg26450954	chr19	41650539	-0.404	0.251	0.113	0.86		2.72
cg14353573	chr8	95220779	-2.494	1.55	0.113	0.86	CDH17	63.75
cg25014118	chr8	10948462	-2.503	1.556	0.113	0.86	XKR6	44.52
cg21206949	chr14	94595582	-1.491	0.9266	0.113	0.86	IFI27L2	9.41
cg16204420	chr5	44332757	-2.514	1.562	0.113	0.86	FGF10	24.27
cg15646009	chr2	218933895	0.7146	0.4441	0.113	0.86	RUFY4	4.04
cg02242919	chr16	2264594	-0.4526	0.2813	0.113	0.86	PGP	3.88
cg27184109	chr12	48185830	-0.4635	0.288	0.113	0.86	HDAC7	94.12
cg14681958	chr11	626729	-1.369	0.8509	0.113	0.86	SCT	85.24
cg18424717	chr13	100458131	-1.18	0.7331	0.113	0.86	CLYBL	89.37
cg11452781	chrX	153979598	-1.335	0.8297	0.113	0.86	GAB3	8.39
cg05071046	chr16	54325583	-1.546	0.9608	0.113	0.86		27.21
cg23965165	chr3	170133799	-1.074	0.6676	0.113	0.86		86.24
cg18158990	chr12	33592285	-1.243	0.7725	0.113	0.86	SYT10	5.82
cg00134210	chr10	14644132	-1.885	1.172	0.113	0.86	FAM107B	17.8
cg03811073	chr3	62912382	-3.041	1.89	0.113	0.86		50.54
cg17793964	chr3	186175383	-2.269	1.41	0.113	0.86	LOC253573	38.44
cg02569142	chr1	2720831	-1.479	0.9195	0.113	0.86		27.88
cg08277369	chr16	84538885	2.478	1.54	0.113	0.86	KIAA1609	78.43
cg08387459	chr2	111752234	-1.968	1.223	0.113	0.86	ACOXL	50.7
cg24979787	chr2	12872274	-0.6038	0.3752	0.113	0.86	TRIB2	92.1
cg14784876	chr11	49456201	4.575	2.843	0.113	0.86		49.02
cg24685775	chr19	48771567	-0.9123	0.567	0.113	0.86		90.09
cg18282545	chr11	102177762	-2.319	1.441	0.113	0.86		21.11
cg04816983	chr11	63798044	-2.483	1.543	0.113	0.86	MACROD1	75.77
cg24507551	chr6	30877958	-0.9485	0.5895	0.113	0.86	GTF2H4	88.8
cg22104093	chr2	238580571	-0.5809	0.361	0.113	0.86	LRRFIP1	93.54
cg13599258	chr12	111589453	-2.174	1.351	0.113	0.86	CUX2	49.11
cg02128244	chr19	31848008	-2.864	1.78	0.113	0.86		20.15
cg20480046	chr17	79034293	-1.267	0.7876	0.113	0.86	BAIAP2	32.64
cg19724667	chr3	190204073	-1.772	1.101	0.113	0.86		30.93
cg22458535	chr19	8192382	-2.449	1.522	0.113	0.86	FBN3	30.61
cg04663168	chr8	129481653	-2.318	1.44	0.113	0.86	LINC00824	27.69
cg21647990	chr13	22695633	-1.675	1.041	0.113	0.86		76.92
cg01661247	chr6	132128337	-3.505	2.179	0.113	0.86	ENPP1	27.5
cg02834311	chr1	112264843	-1.993	1.239	0.113	0.86	C1orf183	45.5
cg15380873	chrX	135632060	-1.298	0.807	0.113	0.86	VGLL1	78.71
cg24496770	chr12	110363212	-1.014	0.6305	0.113	0.86		85.67
cg24420077	chr15	58997731	-1.003	0.6235	0.113	0.86	ADAM10	88.14
cg07782342	chr20	41596099	-3.354	2.085	0.113	0.86	PTPRT	51.25
cg10541133	chr14	105115598	-1.602	0.9957	0.113	0.86		77.07
cg16441384	chr7	130675517	-1.269	0.7886	0.113	0.86	LINC-PINT	83.91
cg08032812	chr15	23041366	-2.151	1.337	0.113	0.86		50.12
cg23302621	chr3	111565199	-1.093	0.6795	0.113	0.86	PLCXD2	88.24
cg23504775	chr4	100575903	-1.39	0.8642	0.113	0.86		23.18
cg12097018	chr8	42156240	-0.964	0.5991	0.113	0.86	IKBKB	88.36
cg08336089	chr1	42608598	-2.053	1.276	0.113	0.86		59.76
cg20881910	chr11	131780332	-4.315	2.682	0.113	0.86	NTM	40.61
cg03177844	chr9	132696099	-1.63	1.013	0.113	0.86	FNBP1	82.68
cg19102575	chr22	32152158	-0.8759	0.5444	0.113	0.86	DEPDC5	91.04
cg03920205	chr5	114139004	-3.791	2.356	0.113	0.86		36.23
cg19376097	chr4	187765617	-2.882	1.791	0.113	0.86		30.42
cg18196709	chr1	170646916	-3.144	1.954	0.113	0.86	PRRX1	53.56
cg19534475	chr3	141632139	-1.556	0.9672	0.113	0.86	ATP1B3	39.58
cg18839190	chr14	98174220	-1.962	1.219	0.113	0.86		74.48
cg04985052	chr13	104491932	3.504	2.178	0.113	0.86		81.92
cg08185591	chr11	27076803	-2.322	1.443	0.113	0.86	BBOX1	34.24
cg21069942	chr11	69683461	-2.236	1.39	0.113	0.86		61.68
cg03065625	chr11	46941490	-0.5891	0.3662	0.113	0.86	LRP4	4.68
cg01750716	chr8	14660063	6.37	3.959	0.113	0.86	SGCZ	65.08
cg09717402	chr4	17586364	-0.8975	0.5579	0.113	0.86	LAP3	90.26
cg23378935	chr12	25655391	-1.899	1.181	0.113	0.86	LMNTD1	51.07
cg11983516	chr2	130134205	-2.125	1.321	0.113	0.86		41.01
cg02557442	chr9	98585912	-4.047	2.516	0.113	0.86	LINC00476	82.64
cg10618874	chr20	40189079	-1.74	1.081	0.113	0.86	CHD6	67.88
cg04079260	chr18	42297128	-2.023	1.258	0.113	0.86	SETBP1	53.01
cg19529756	chr8	70541873	-2.859	1.777	0.113	0.86	SULF1	76.69
cg09701682	chr12	114849055	-1.738	1.08	0.113	0.86		17.96
cg06199773	chr8	21545352	-3.937	2.447	0.113	0.86		47.4
cg14180839	chr9	139142049	-2.717	1.689	0.113	0.86		45.38
cg19425758	chrX	75122044	-4.203	2.613	0.113	0.86		36.56
cg26162657	chr14	90357313	2.286	1.421	0.113	0.86	C14orf143	87.59
cg10354232	chr2	133414633	3.199	1.989	0.113	0.86	LYPD1	85.11
cg18135555	chr8	22132992	-3.353	2.084	0.113	0.86	PIWIL2	55
cg27161463	chr11	118123074	1.202	0.7469	0.113	0.86	MPZL3	6.81
cg12129639	chr5	153381939	-1.922	1.195	0.113	0.86	FAM114A2	77.8
cg12529273	chr4	54458246	-1.672	1.039	0.113	0.86	LNX1	32.61
cg20875159	chr12	114843714	-3.382	2.103	0.113	0.86	TBX5	34.39
cg26842802	chr2	202125212	-1.582	0.9834	0.113	0.86	CASP8	84.61
cg19874716	chr2	136970309	-0.926	0.5756	0.113	0.86		92.65
cg06398236	chr4	100738139	-2.442	1.518	0.113	0.86	DAPP1	29.35
cg11797717	chr17	43198278	-1.917	1.192	0.113	0.86	PLCD3	70.85
cg10988513	chr15	41224235	-1.682	1.045	0.113	0.86	DLL4	73.8
cg13372943	chr5	6875719	-2.019	1.255	0.113	0.86		36.17
cg07458456	chr8	134789257	-2.193	1.363	0.113	0.86	LOC101927798	57.87
cg03069267	chr9	134699490	-1.466	0.911	0.113	0.86		18.02
cg12968426	chr10	85898499	-4.587	2.851	0.113	0.86	GHITM	56.51
cg08943386	chr20	52523725	-1.817	1.13	0.113	0.86		13.69
cg00742738	chr14	104638843	-1.209	0.7513	0.113	0.86	KIF26A	88.94
cg15118606	chr1	14954053	-2.961	1.841	0.113	0.86	KIAA1026	40.03
cg16244376	chrX	10105925	-2.157	1.341	0.113	0.86	WWC3	70.45
cg11328677	chr7	154540294	-2.325	1.445	0.113	0.86	DPP6	44.26
cg20952075	chr5	27487101	-5.582	3.47	0.113	0.86	LINC01021	67.27
cg15202562	chr3	108895827	-2.434	1.513	0.113	0.86	LINC00488	84.41
cg17842562	chr2	122335472	-1.371	0.852	0.113	0.86	CLASP1	77.27
cg11145581	chr1	23523635	-1.078	0.67	0.113	0.86		13.19
cg10011062	chr15	43941034	-2.175	1.352	0.113	0.86	CATSPER2	93.66
cg07153421	chr5	75622396	-1.702	1.058	0.113	0.86	SV2C	76.19
cg16302756	chr19	32040285	-3.818	2.374	0.113	0.86		42.85
cg15639592	chr12	110156459	1.338	0.8319	0.113	0.86	C12orf34	11.42
cg10839528	chr7	140305788	-0.5632	0.3501	0.113	0.86		93.67
cg26867458	chr18	12891582	1.628	1.012	0.113	0.86		86.73
cg20717344	chr11	68925387	-1.119	0.6958	0.113	0.86	LOC338694	87.46
cg20400796	chr10	52723586	-2.403	1.494	0.113	0.86		87.78
cg16899229	chrX	118715099	-1.311	0.8151	0.113	0.86	UBE2A	91.19
cg15446011	chr12	73184496	-3.403	2.115	0.113	0.86		67.19
cg05664499	chr7	129468771	-1.559	0.9693	0.113	0.86		69.08
cg12174465	chr22	42474656	-0.6606	0.4106	0.113	0.86	C22orf32	92.68
cg13574580	chr18	67624949	-0.614	0.3817	0.113	0.86	CD226	94.64
cg09851533	chr11	17577237	-2.369	1.473	0.113	0.86	OTOG	67.67
cg07266616	chr4	55093241	-3.048	1.895	0.113	0.86		31.12
cg07749151	chr6	3965684	-2.365	1.47	0.113	0.86		64.43
cg27183248	chr1	16344695	1.477	0.9185	0.113	0.86	HSPB7	15.45
cg07648048	chr19	2810561	-0.9586	0.5959	0.113	0.86	THOP1	92.67
cg23638048	chr20	56265978	-2.906	1.806	0.113	0.86	PMEPA1	50.54
cg06464441	chr4	130014500	0.3352	0.2084	0.113	0.86	SCLT1	2.62
cg03166236	chr2	7062351	3.561	2.214	0.113	0.86	RNF144A	59.58
cg13611441	chr8	83470118	-2.027	1.26	0.113	0.86		16.85
cg01433296	chr8	41164606	-2.448	1.522	0.113	0.86	SFRP1	45.69
cg04714954	chr6	38671291	-2.286	1.421	0.113	0.86	GLO1	59.47
cg26196700	chr15	45315430	-3.388	2.106	0.113	0.86	SORD	39.46
cg09947186	chr11	66045506	0.3499	0.2175	0.113	0.86	CNIH2	2.13
cg06787422	chr15	63331851	-2.662	1.655	0.113	0.86		63.61
cg19705626	chr12	133066682	0.3133	0.1948	0.113	0.86	FBRSL1	3.6
cg07075322	chr10	79972389	-2.03	1.262	0.113	0.86		54.58
cg03509094	chr19	7928546	-3.179	1.976	0.113	0.86	EVI5L	57.73
cg05409597	chr2	201390524	-1.224	0.7612	0.113	0.86	SGOL2	7.91
cg16020436	chr1	203763483	-0.6474	0.4025	0.113	0.86	ZC3H11A	93.03
cg22575892	chrX	117629344	2.081	1.294	0.113	0.86	DOCK11	10.83
cg05432973	chr10	101292651	-0.3592	0.2233	0.113	0.86	NKX2-3	2.59
cg23084309	chr19	6280164	1.217	0.7568	0.113	0.86	MLLT1	13.81
cg12027462	chr16	4474938	-1.809	1.125	0.113	0.86	DNAJA3	52.5
cg14323539	chr2	928750	-4.478	2.784	0.113	0.86		42.15
cg06832183	chr1	25228797	-2.291	1.424	0.113	0.86	RUNX3	79.87
cg12417954	chr15	81229184	1.626	1.011	0.113	0.86	CEMIP	88.56
cg14770089	chr20	57899742	-1.617	1.005	0.113	0.86	EDN3	82.16
cg04773818	chr8	31496966	-4.766	2.963	0.113	0.86	NRG1	12.63
cg03749794	chr12	98335983	-3.052	1.897	0.113	0.86		45.04
cg04409030	chr12	93963292	-1.103	0.6855	0.113	0.86	SOCS2	86.74
cg21489991	chr7	50522658	-1.995	1.24	0.113	0.86		32.12
cg03256943	chr12	130394002	-2.465	1.533	0.113	0.86		46.27
cg05110178	chr17	36103953	-4.294	2.67	0.113	0.86	HNF1B	27.85
cg07469815	chr2	174049232	-1.923	1.195	0.113	0.86	ZAK	77.57
cg07422843	chr17	27264560	-1.502	0.934	0.113	0.86	PHF12	83.57
cg19098611	chr19	34918721	1.458	0.9067	0.113	0.86	UBA2	32.9
cg20615843	chr2	208920212	-1.346	0.8366	0.113	0.86		85.3
cg12711371	chr7	68657340	-2.812	1.748	0.113	0.86		71.62
cg00301159	chr3	157260788	-2.194	1.364	0.113	0.86	C3orf55	10.79
cg14493742	chr6	32394337	-2.025	1.259	0.113	0.86		22.71
cg20702870	chr4	7054100	-1.552	0.9649	0.113	0.86	TADA2B	81.36
cg01506748	chr16	51153701	-5.084	3.161	0.113	0.86		49.33
cg27286967	chr11	66035932	-0.3175	0.1974	0.113	0.86	RAB1B	2.74
cg01787382	chr3	169041586	-1.381	0.8587	0.113	0.86	MECOM	86.4
cg18556129	chr19	2257204	-3.111	1.934	0.113	0.86	JSRP1	59.54
cg13789423	chr14	88455546	-2.817	1.752	0.113	0.86	GALC	59.87
cg09750474	chr17	26211390	-1.134	0.7049	0.113	0.86	LYRM9	85.79
cg09415624	chr12	3667481	-3.853	2.396	0.113	0.86	PRMT8	46.31
cg12514236	chr6	5090874	-1.294	0.8044	0.113	0.86	LOC100129461	86.26
cg00230269	chr11	59561218	-1.506	0.9367	0.113	0.86	STX3	70.82
cg27193031	chr11	27721088	-0.6514	0.4051	0.113	0.86	BDNF	3.98
cg00891608	chr19	33463040	-2.324	1.445	0.113	0.86	C19orf40	5.09
cg05254143	chr9	126154423	-2.698	1.678	0.113	0.86	DENND1A	41.48
cg24921262	chr16	68404979	-1.875	1.166	0.113	0.86	SMPD3	78.42
cg03232937	chr18	10599276	-2.982	1.854	0.113	0.86		54.65
cg26100986	chr7	100202882	-1.879	1.168	0.113	0.86	PCOLCE	27.38
cg02207959	chr9	118789944	-2.992	1.86	0.113	0.86		35.61
cg24839008	chr3	13335779	-2.029	1.261	0.113	0.86		63.09
cg18683912	chr16	88104489	-2.584	1.607	0.113	0.86	BANP	66.31
cg25719023	chr17	18084816	-0.6352	0.395	0.113	0.86		93.23
cg14353569	chrX	103268176	-2.877	1.789	0.113	0.86	MIR1256	78.61
cg17763493	chr10	83993979	-2.846	1.77	0.113	0.86	NRG3-AS1	74.19
cg08604987	chr7	57269554	-2.354	1.464	0.113	0.86		67.77
cg18545424	chr12	81483984	-1.532	0.9526	0.113	0.86	ACSS3	86.38
cg03536299	chrX	147624661	-2.505	1.557	0.113	0.86	AFF2	41.91
cg26515808	chr6	919863	-2.189	1.361	0.113	0.86		31.3
cg01997461	chr13	98825992	-3.053	1.898	0.113	0.86	FARP1	59.23
cg01452847	chr17	46711341	-2.574	1.601	0.113	0.86	MIR196A1	6.74
cg22627293	chr1	50893226	-3.449	2.145	0.113	0.86		28.76
cg25310824	chr5	42812334	-3.391	2.108	0.113	0.86	SEPP1	23.96
cg24291588	chr8	41699494	-1.553	0.9654	0.113	0.86	ANK1	36.64
cg04578613	chr19	44140823	-2.043	1.27	0.113	0.86	CADM4	58.06
cg00632260	chr16	68798793	-1.01	0.628	0.113	0.86	CDH1	89.49
cg16233797	chr2	20001490	-3.54	2.201	0.113	0.86		63.46
cg06214863	chrX	2835918	-3.344	2.079	0.113	0.86	ARSD	71.21
cg17334103	chr18	48352033	-0.6875	0.4275	0.113	0.86	MRO	91.34
cg10196453	chr7	139138741	1.318	0.8193	0.113	0.86	KLRG2	27
cg08015232	chr20	47671546	-2.231	1.387	0.113	0.86	CSE1L	43.04
cg24928053	chr2	168130989	-2.874	1.787	0.113	0.86		61.42
cg19095920	chr4	174458819	-2.765	1.72	0.113	0.86	NBLA00301	43.64
cg18195416	chr8	140618178	-3.222	2.003	0.113	0.86		39.29
cg09494876	chr5	115373986	-1.111	0.6906	0.113	0.86		85.68
cg00561145	chr11	65640577	-1.93	1.2	0.113	0.86	EFEMP2	24.55
cg14089516	chr1	156067305	-1.667	1.037	0.113	0.86	LMNA	82.88
cg13182599	chr14	69282992	-2.121	1.319	0.113	0.86		64.69
cg07556744	chr8	72460497	-1.976	1.229	0.113	0.86		69.48
cg12906234	chr10	50122576	-2.077	1.291	0.113	0.86	LRRC18	36.37
cg19575813	chr18	46476937	0.8618	0.5359	0.113	0.86	SMAD7	7.89
cg14536431	chr21	40030097	-3.012	1.873	0.113	0.86	ERG	42.41
cg00080663	chr6	139351910	-2.034	1.265	0.113	0.86	ABRACL	58.74
cg14797865	chr7	55817964	1.933	1.202	0.113	0.86		79.32
cg13609700	chr7	9230821	-2.608	1.622	0.113	0.86		35.76
cg09252204	chrX	21392644	1.68	1.045	0.113	0.86	CNKSR2	10.91
cg08006125	chr14	35755071	-1.265	0.7869	0.113	0.86	PSMA6	87.66
cg14656794	chr8	107821133	-2.93	1.822	0.113	0.86		57.96
cg20202883	chr1	55471529	-1.503	0.9345	0.113	0.86	BSND	46.93
cg06495880	chr6	22220825	-3.183	1.979	0.113	0.86		74.58
cg01374885	chrX	146319567	-3.186	1.981	0.113	0.86	MIR508	23.38
cg24272257	chr15	63968681	-0.6212	0.3863	0.113	0.86	HERC1	92.61
cg10284425	chr16	86457686	-2.645	1.645	0.113	0.86		63.32
cg23350838	chr19	44259495	0.2816	0.1751	0.113	0.86	C19orf61	2.94
cg10154812	chr5	80253900	-1.377	0.8561	0.113	0.86		85.72
cg16158905	chr7	114429409	-1.981	1.232	0.113	0.86		81.67
cg11338087	chr1	88601350	-1.909	1.187	0.113	0.86		77.15
cg01083093	chr1	112019557	-2.587	1.608	0.113	0.86	C1orf162	66.26
cg06554222	chr4	84133500	-3.202	1.991	0.113	0.86		66.76
cg11481864	chr2	233732593	-1.217	0.7566	0.113	0.86		86.92
cg17843927	chr15	42089897	-0.608	0.3781	0.113	0.86	MAPKBP1	93.68
cg05448511	chr7	138573105	-0.7193	0.4473	0.113	0.86	KIAA1549	92.95
cg13893543	chr1	224805631	-2.491	1.549	0.113	0.86	CNIH3	18.63
cg19161000	chr1	177151620	-2.522	1.568	0.113	0.86	FAM5B	45.17
cg18671654	chr8	71094414	-1.51	0.9391	0.113	0.86	NCOA2	77.08
cg14879125	chr15	25467188	-4.113	2.558	0.113	0.86	SNORD115-28	76.55
cg04313756	chr14	96180842	3.516	2.187	0.113	0.86	TCL1A	41.99
cg21901459	chr9	6133747	-1.762	1.096	0.113	0.86		70.97
cg25971128	chr12	132277589	-0.6685	0.4158	0.113	0.86	SFRS8	92.69
cg03852311	chr20	30168797	-0.9197	0.572	0.113	0.86		91.74
cg02785745	chr2	84745831	-1.51	0.9389	0.113	0.86	DNAH6	90.15
cg08054541	chr16	89108383	-2.284	1.42	0.113	0.86		42.61
cg27035999	chr16	65463738	-2.37	1.474	0.113	0.86	LOC283867	20.65
cg27019201	chr21	46323665	-0.9779	0.6082	0.113	0.86	ITGB2	87.75
cg07529353	chr10	2210611	-3.629	2.257	0.113	0.86		66.13
cg10333993	chr6	69110500	-2.03	1.263	0.113	0.86		81.94
cg01566982	chr10	134063449	-1.534	0.9539	0.113	0.86	STK32C	21.49
cg10565772	chr11	88414079	6.532	4.062	0.113	0.86	GRM5	70.52
cg26649096	chr2	12454131	-2.503	1.557	0.113	0.86		71.36
cg14618116	chr9	116462942	-1.802	1.12	0.113	0.86		75.45
cg15236484	chr21	43201904	-1.557	0.9686	0.113	0.86		85.12
cg18857899	chr3	8550753	0.8587	0.534	0.113	0.86	LMCD1	89.25
cg12787553	chr20	57583188	-1.515	0.9421	0.113	0.86	CTSZ	73.77
cg07922513	chr1	6089454	-2.766	1.72	0.113	0.86	KCNAB2	61.41
cg09706574	chr18	3816864	-3.289	2.046	0.113	0.86	DLGAP1	54.64
cg08418872	chr12	6442954	-1.462	0.9094	0.113	0.86	TNFRSF1A	88.35
cg21244191	chr8	145554489	-1.97	1.225	0.113	0.86	SCRT1	57.65
cg09550810	chr1	61519890	-1.883	1.171	0.113	0.86		40.17
cg26712080	chr3	55519588	-3.131	1.947	0.113	0.86	WNT5A	10.47
cg16877531	chr17	2996463	2.928	1.821	0.113	0.86	OR1D2	88.42
cg04155879	chr18	60417495	-0.5036	0.3132	0.113	0.86	PHLPP1	93.66
cg16566089	chr14	105687598	-1.116	0.6939	0.113	0.86	BRF1	83.68
cg04857245	chr13	33780093	-1.675	1.042	0.113	0.86	STARD13	65
cg04284140	chr7	44163975	3.481	2.165	0.113	0.86	POLD2	35.11
cg23879743	chr4	170897284	-1.845	1.147	0.113	0.86		68.16
cg12879309	chr8	25141757	-0.3725	0.2317	0.113	0.86	DOCK5	95.7
cg22149546	chr10	81176770	-1.773	1.103	0.113	0.86	ZCCHC24	79.39
cg17895511	chr13	113819409	-2.839	1.766	0.113	0.86	PROZ	48.41
cg11778253	chr19	55602822	-1.354	0.842	0.113	0.86	PPP1R12C	71.8
cg07922521	chr4	48431647	-0.7935	0.4936	0.113	0.86		88.96
cg00667315	chr12	295951	-2.51	1.561	0.113	0.86		51.03
cg12422835	chr14	95830016	-1.754	1.091	0.113	0.86		78.54
cg07177408	chr20	30775646	-1.116	0.6942	0.113	0.86		80.61
cg21308477	chr1	12911678	-2.174	1.352	0.113	0.86		18.46
cg16060428	chr14	69995041	-1.741	1.083	0.113	0.86	PLEKHD1	84.28
cg14004527	chr13	73356346	-0.517	0.3216	0.113	0.86	DIS3	4.24
cg18940084	chr3	139516528	-2.28	1.418	0.113	0.86		32.74
cg04770660	chr6	33162244	0.8066	0.5017	0.113	0.86	RXRB	88.74
cg23323879	chr15	65504534	-1.598	0.9942	0.113	0.86	CILP	71.36
cg01708552	chr7	100815485	-1.221	0.7592	0.113	0.86	C7orf52	9.73
cg05293861	chr12	4262708	-2.09	1.3	0.113	0.86		69.08
cg13202877	chr6	28304762	-1.836	1.142	0.113	0.86	ZSCAN31	56.28
cg01568317	chr14	74895911	-2.387	1.485	0.113	0.86		59.91
cg02074792	chr4	130709973	-2.628	1.635	0.113	0.86		78.99
cg09032228	chr2	208929584	-1.719	1.069	0.113	0.86		65.36
cg18821813	chr1	1787424	-1.206	0.7501	0.113	0.86	GNB1	87.7
cg09352338	chr11	70266139	-0.7078	0.4402	0.113	0.86	CTTN	93.26
cg08039854	chr3	11278749	-1.901	1.183	0.113	0.86	HRH1	79.75
cg26592281	chr7	63774340	-2.361	1.469	0.113	0.86	LOC728927	3.53
cg12438243	chr2	10164063	-2.19	1.362	0.113	0.86		70.25
cg08121408	chr1	53595480	-2.678	1.666	0.113	0.86	SLC1A7	71.3
cg17735716	chr19	7692222	-2.44	1.518	0.113	0.86	XAB2	91.16
cg11546554	chr2	241158834	-1.595	0.9922	0.113	0.86		84.37
cg25030114	chr1	17570552	-0.7728	0.4807	0.113	0.86	PADI1	91.1
cg14901232	chr18	74208357	-0.8498	0.5286	0.113	0.86		3.47
cg18367751	chr2	219849782	-3.638	2.263	0.113	0.86	FEV	15.14
cg16370767	chr5	180657761	-1.424	0.8855	0.113	0.86	TRIM41	53.5
cg08048577	chr13	103250866	-2.075	1.291	0.113	0.86	TPP2	33.26
cg11627090	chr22	20876673	-1.135	0.7061	0.113	0.86	MED15	87.76
cg06209577	chr4	4890431	-3.6	2.239	0.113	0.86		54.54
cg03666203	chr19	55591175	-2.155	1.34	0.113	0.86	EPS8L1	52.07
cg17916473	chr10	89419373	-0.8632	0.5369	0.113	0.86	PAPSS2	4.17
cg15547159	chr16	7380930	-4.204	2.615	0.113	0.86	RBFOX1	45.67
cg20053821	chr2	127529534	-1.504	0.9358	0.113	0.86		38.95
cg00825177	chr12	56476000	-3.025	1.881	0.113	0.86	ERBB3	48.59
cg07943106	chr5	71363145	-4.043	2.515	0.113	0.86		53.25
cg00658007	chr1	211666129	-1.909	1.188	0.113	0.86	RD3	69.3
cg10696199	chr14	24423199	-6.273	3.902	0.113	0.86	C14orf167	59.13
cg24565299	chr3	38125713	-0.5238	0.3258	0.113	0.86	DLEC1	94.65
cg03800477	chr20	29896680	-1.147	0.7132	0.113	0.86	DEFB116	8.13
cg12580612	chr8	41279144	-1.385	0.8617	0.113	0.86		88.19
cg12665366	chr18	76192893	-4.898	3.047	0.113	0.86		64.25
cg24453604	chr1	8362413	-1.898	1.18	0.113	0.86		84.27
cg14204124	chr9	37651660	-0.7579	0.4714	0.113	0.86	FRMPD1	5.77
cg15106299	chr1	233545507	-2.948	1.833	0.113	0.86		38.46
cg10293824	chr14	105620358	-1.97	1.226	0.113	0.86	JAG2	75.74
cg24647551	chr1	170677300	-2.974	1.85	0.113	0.86	PRRX1	67.5
cg25878965	chr10	28469663	-2.931	1.823	0.113	0.86	MPP7	60.58
cg02127935	chr1	203600778	-0.5056	0.3145	0.113	0.86	ATP2B4	94.66
cg25103492	chr5	44388958	5.127	3.189	0.113	0.86	FGF10	19.4
cg08254394	chr16	3050153	-1.014	0.6309	0.113	0.86	LOC101929613	88.43
cg18322516	chr20	5282836	-3.763	2.341	0.113	0.86	PROKR2	68.71
cg14678622	chr18	76400706	-3.8	2.364	0.113	0.86		35.32
cg05215792	chr10	104913726	-1.711	1.064	0.113	0.86	NT5C2	15.41
cg15796978	chr2	48982509	-1.635	1.017	0.113	0.86	LHCGR	18.48
cg05875037	chr12	120703610	0.2124	0.1321	0.113	0.86	PXN	2.23
cg12938818	chr7	120602109	-1.598	0.994	0.113	0.86	ING3	75.96
cg16769314	chr3	66660457	-1.395	0.8676	0.113	0.86		84.03
cg04850842	chr14	27023180	-1.595	0.9919	0.113	0.86	NOVA1	23.08
cg17841473	chr1	55323621	-2.245	1.396	0.113	0.86	DHCR24	59.95
cg17432944	chr17	76456109	-2.874	1.788	0.113	0.86	DNAH17	81.08
cg26671605	chr9	140396713	-1.833	1.14	0.113	0.86	PNPLA7	44.82
cg02814517	chr7	119977811	-1.905	1.185	0.113	0.86	KCND2	13.19
cg22554448	chr4	668354	-0.7077	0.4402	0.113	0.86	ATP5I	1.87
cg23218957	chr14	59109856	-1.726	1.074	0.113	0.86	DACT1	56.63
cg25615031	chr3	177011373	-0.6023	0.3747	0.113	0.86	LINC00501	93.66
cg22954621	chr10	13514626	-1.117	0.6947	0.113	0.86	BEND7	84.56
cg05901765	chr5	68710818	1.577	0.9809	0.113	0.86	MARVELD2	6.51
cg19994744	chr10	124793114	-0.6625	0.4121	0.113	0.86	ACADSB	91.57
cg02291894	chr3	196351327	-1.838	1.144	0.113	0.86		64.99
cg22628833	chr3	148456123	-2.828	1.759	0.113	0.86	AGTR1	52.32
cg20283587	chr18	60666274	1.763	1.097	0.113	0.86		90.45
cg21836475	chr13	76535057	-1.52	0.9456	0.113	0.86		18.92
cg00971952	chr19	44787348	-0.5389	0.3353	0.113	0.86		93.98
cg21000999	chr21	27253974	-1.13	0.7032	0.113	0.86	APP	85.79
cg12342742	chr11	64835040	-1.81	1.126	0.113	0.86		64.31
cg19251947	chr3	190304097	-0.9763	0.6074	0.113	0.86	IL1RAP	13.55
cg23214071	chr6	32627784	-3.082	1.917	0.113	0.86	HLA-DQB1	26.6
cg10191890	chr20	19204419	-2.325	1.446	0.113	0.86	SLC24A3	76.71
cg03026858	chr1	171222180	-1.25	0.7774	0.113	0.86	FMO1	88.52
cg25450061	chr8	86376842	-0.6216	0.3867	0.113	0.86	CA2	5.39
cg27294841	chr11	33722046	0.5692	0.3541	0.113	0.86	C11orf91	4.53
cg24810646	chr10	131363388	2.189	1.362	0.113	0.86	MGMT	94.63
cg04997743	chr1	40541062	-0.852	0.53	0.113	0.86	PPT1	91.07
cg22217860	chr5	92908988	-3.26	2.028	0.113	0.86	FLJ42709	50.67
cg24755377	chr22	42836008	-1.623	1.009	0.113	0.86		49.08
cg07085256	chr21	47719456	-1.018	0.6333	0.113	0.86		87.69
cg25630875	chr22	23593187	-0.6484	0.4034	0.113	0.86	BCR	93.96
cg13268162	chr1	228141997	-0.6734	0.4189	0.113	0.86		5.78
cg18868233	chr1	95489084	-0.5324	0.3312	0.113	0.86	ALG14	94.1
cg26642082	chr1	234508347	-1.694	1.054	0.113	0.86	COA6	82.27
cg19211568	chrX	115511218	-4.579	2.848	0.113	0.86		40.56
cg27520108	chr15	68927789	-1.418	0.8819	0.113	0.86	CORO2B	69.02
cg09044981	chr16	82827677	-4.934	3.069	0.113	0.86	CDH13	54.09
cg04144606	chr1	201145784	-1.029	0.6404	0.113	0.86		90.02
cg14303925	chr15	99527791	-1.697	1.056	0.113	0.86	PGPEP1L	85.17
cg26167136	chr5	152873545	-0.5321	0.331	0.113	0.86	GRIA1	94.93
cg26455718	chr19	36076992	-2.249	1.399	0.113	0.86		12.52
cg00970939	chrX	44038362	-1.396	0.8684	0.113	0.86	EFHC2	84.5
cg12526724	chr2	219471861	-2.134	1.327	0.113	0.86	PLCD4	54.51
cg05349039	chr21	46845110	-3.037	1.889	0.113	0.86	NCRNA00175	59.1
cg26771391	chr6	12208704	-1.399	0.8701	0.113	0.86		84.44
cg16007488	chr15	101398346	-1.319	0.8205	0.113	0.86		79.86
cg26853105	chr19	3176380	-1.528	0.9508	0.113	0.86		17.71
cg17186103	chr2	121442251	-2.854	1.776	0.113	0.86		36.27
cg05748239	chrX	130199776	-2.696	1.677	0.113	0.86	ARHGAP36	42.04
cg00630115	chr19	45560598	-1.47	0.9144	0.113	0.86	CLASRP	72.53
cg19664669	chrX	46691365	-1.874	1.166	0.113	0.86		64.25
cg13687729	chr11	6560532	-1.373	0.8544	0.113	0.86	DNHD1	86.76
cg23014664	chr11	9995602	-1.21	0.7528	0.113	0.86	SBF2	89.69
cg10217889	chr5	143172149	-1.746	1.086	0.113	0.86		73.31
cg11582348	chrX	78515132	8.667	5.392	0.113	0.86		43.58
cg27519691	chr1	77333074	-1.65	1.027	0.113	0.86	ST6GALNAC5	5.64
cg19442006	chr9	133451916	-3.444	2.143	0.113	0.86		38
cg20639011	chr5	132657596	-1.273	0.7921	0.113	0.86	FSTL4	86.33
cg04393637	chr17	75790091	-2.328	1.449	0.113	0.86		47.57
cg04166210	chrX	103087157	2.239	1.393	0.113	0.86	RAB9B	11.5
cg09065113	chr16	23798532	-2.331	1.45	0.113	0.86		75.09
cg03685124	chr1	66999148	-3.102	1.93	0.113	0.86	SGIP1	37.25
cg25990200	chr1	233750794	0.9564	0.595	0.113	0.86	KCNK1	7.71
cg17015864	chr2	26897922	-2.186	1.36	0.113	0.86		72.98
cg16648524	chr11	132812683	-1.517	0.9438	0.113	0.86	OPCML	63.76
cg12484135	chr3	10270544	-1.869	1.163	0.113	0.86	IRAK2	63.92
cg23089345	chr5	67367579	-2.896	1.802	0.113	0.86		61.75
cg03505836	chr3	64172367	-3.238	2.015	0.113	0.86	PRICKLE2-AS3	79.24
cg18575221	chr14	70037728	-2.35	1.462	0.113	0.86	C14orf162	54.31
cg25181854	chr11	1301822	-1.365	0.8493	0.113	0.86	TOLLIP	82.25
cg18021716	chr4	75230944	-4.42	2.75	0.113	0.86	EREG	11.12
cg00332961	chr2	131583921	-2.568	1.598	0.113	0.86		70.22
cg04378886	chr19	50031395	-3.457	2.151	0.113	0.86	RCN3	40.18
cg24272907	chr12	131002918	-5.39	3.354	0.113	0.86	RIMBP2	64
cg05610855	chr4	20885082	-3.66	2.277	0.113	0.86	KCNIP4	40.82
cg08515427	chr16	848997	-1.392	0.8662	0.113	0.86	GNG13	88.07
cg01727105	chr2	85596697	-1.871	1.164	0.113	0.86	ELMOD3	73.51
cg24002098	chr2	242935226	-2.475	1.54	0.113	0.86	LINC01237	45.29
cg13529291	chr11	75922323	-2.424	1.508	0.113	0.86		74.25
cg12427321	chr1	56943668	-0.9686	0.6027	0.113	0.86		11.99
cg00279596	chr20	34150670	-1.222	0.7606	0.113	0.86	FER1L4	84.55
cg13114683	chr1	156094952	-1.928	1.199	0.113	0.86	LMNA	64.52
cg24298759	chr2	134644096	-0.9377	0.5835	0.113	0.86		8.98
cg20335273	chr13	52197867	-1.938	1.206	0.113	0.86	WDFY2	78.87
cg02016008	chr20	61434735	-0.519	0.323	0.113	0.86	OGFR-AS1	94.67
cg26577123	chr6	139564109	-0.6889	0.4287	0.113	0.86	TXLNB	89.04
cg27540620	chr18	52814667	-2.128	1.324	0.113	0.86		30.81
cg24700968	chr5	76244446	-0.862	0.5364	0.113	0.86		87.39
cg27557796	chr6	31688702	-1.602	0.9968	0.113	0.86	LY6G6C	78.09
cg15409275	chr8	141556388	-0.7536	0.4689	0.113	0.86	AGO2	93.08
cg00162104	chr4	2926894	-1.297	0.807	0.113	0.86	ADD1	88.93
cg04526817	chr9	35704740	-0.7775	0.4838	0.113	0.86	TLN1	93.03
cg10094892	chr3	154797301	0.4269	0.2656	0.113	0.86	MME	3.2
cg17840849	chr17	1027225	-6.232	3.878	0.113	0.86	ABR	76.2
cg07279747	chr6	73976717	-0.5066	0.3152	0.113	0.86	KHDC1	92.79
cg20509696	chr2	218990179	-3.36	2.091	0.113	0.86	CXCR2	33.07
cg05889858	chr17	61441974	1.404	0.8739	0.113	0.86	TANC2	87.46
cg22467444	chr6	33898652	-1.644	1.023	0.113	0.86		49.33
cg25814244	chr12	87054009	-3.349	2.084	0.113	0.86	MGAT4C	26.67
cg25813228	chr5	102812069	-4.234	2.635	0.113	0.86		57.74
cg08217733	chr19	56164466	-2.274	1.415	0.113	0.86	CCDC106	66.94
cg13081620	chrX	53118080	-2.455	1.528	0.113	0.86		25.13
cg18692195	chr15	67803328	1.248	0.7768	0.113	0.86	IQCH-AS1	87.32
cg18006229	chr2	44113284	1.567	0.9749	0.113	0.86		87.04
cg01910366	chr9	9798751	-2.691	1.674	0.113	0.86	PTPRD	86.18
cg03292284	chr1	241804036	-2.028	1.262	0.113	0.86	OPN3	73.96
cg25404375	chr15	99409942	2.733	1.701	0.113	0.86	IGF1R	42.32
cg26785499	chr1	2820433	-1.878	1.169	0.113	0.86		34.49
cg06936746	chr11	105879122	2.135	1.329	0.113	0.86	KIAA1826	91.56
cg01094544	chr15	42700420	2.911	1.812	0.113	0.86	CAPN3	69.1
cg07964297	chr13	35930854	-1.668	1.038	0.113	0.86	NBEA	84.38
cg25500773	chr2	65683172	-1.149	0.7147	0.113	0.86		91.28
cg13949280	chr18	57156044	-0.6818	0.4243	0.113	0.86	CCBE1	93.58
cg12998614	chr19	917068	-1.23	0.7653	0.113	0.86	KISS1R	14.99
cg15678328	chr7	6090792	-2.217	1.38	0.113	0.86	EIF2AK1	54.81
cg01699721	chr16	1316510	-1.681	1.046	0.113	0.86		53.91
cg11560348	chr8	144517642	-1.922	1.196	0.113	0.86		56.76
cg15668843	chr2	75833084	-1.064	0.6619	0.113	0.86		32.01
cg09163429	chr8	39770485	-2.923	1.819	0.113	0.86	IDO1	53.19
cg11542165	chr20	43029992	-2.441	1.519	0.113	0.86	HNF4A	91.72
cg12419862	chr22	24373484	4.217	2.624	0.113	0.86	LOC391322	7.84
cg09247255	chr16	89972787	-2.145	1.335	0.113	0.86	TCF25	63.93
cg08686311	chr20	825052	0.5649	0.3515	0.113	0.86	FAM110A	3.04
cg23223510	chr6	26401272	-1.252	0.7792	0.113	0.86	BTN3A1	88.37
cg10489463	chr2	33546572	1.148	0.7143	0.113	0.86	LTBP1	89.82
cg13696985	chr19	19690953	-1.414	0.8801	0.113	0.86	PBX4	85.41
cg12336540	chr1	167598993	-2.082	1.296	0.113	0.86	RCSD1	76.05
cg21188154	chr5	167000687	-0.9555	0.5946	0.113	0.86	ODZ2	5.13
cg08087925	chr4	175358690	-8.313	5.173	0.113	0.86		54.28
cg17198663	chr11	61716195	-2.199	1.368	0.113	0.86	BEST1	75.27
cg00527391	chr18	39772429	-2.443	1.52	0.113	0.86	LINC00907	20.34
cg21345971	chr1	96839827	-1.252	0.779	0.113	0.86	LOC101928241	85.99
cg14694629	chr2	121182327	-1.977	1.23	0.113	0.86		37.19
cg09936177	chr12	77346686	1.607	1	0.113	0.86		66.13
cg02806012	chr17	2649139	-0.8556	0.5325	0.113	0.86		14.76
cg04725812	chr14	93383990	-1.883	1.172	0.113	0.86		34.21
cg06538549	chr10	33244887	-2.39	1.487	0.113	0.86	ITGB1	61.6
cg21579147	chr4	57688337	-2.733	1.701	0.113	0.86	SPINK2	31.31
cg08264630	chr8	41576819	-0.6656	0.4142	0.113	0.86	ANK1	93.07
cg13538156	chrX	30261568	-3.839	2.389	0.113	0.86	MAGEB1	68.89
cg16117774	chr4	140223625	-0.3787	0.2357	0.113	0.86	NAA15	2.26
cg07052231	chr12	7363540	-0.6596	0.4105	0.113	0.86	PEX5	93.15
cg27369617	chr4	110889917	-4.973	3.095	0.113	0.86	EGF	71.35
cg01431960	chr19	3806098	-2.006	1.248	0.113	0.86	ZFR2	48.63
cg00015770	chr4	122302007	-3.857	2.4	0.113	0.86	QRFPR	12.28
cg25107609	chr10	126831774	-0.9178	0.5712	0.113	0.86	CTBP2	86.51
cg14840502	chr6	22623897	-4.342	2.702	0.113	0.86		58.26
cg14380892	chr22	41349723	-1.537	0.9567	0.113	0.86	RBX1	52.48
cg20007569	chr12	62584726	1.538	0.9573	0.113	0.86	FAM19A2	5.11
cg23243474	chr2	3063598	-3.108	1.934	0.113	0.86		60.64
cg04009588	chr9	35619585	-0.9018	0.5613	0.113	0.86	CD72	84.31
cg24179288	chr6	29867285	-4.457	2.774	0.113	0.86	HCG2P7	44.63
cg02481497	chr8	41488642	-0.4685	0.2916	0.113	0.86		95.33
cg02576528	chr10	131845025	3.183	1.981	0.113	0.86		31.43
cg14425891	chr9	138169405	2.819	1.754	0.113	0.86		21.63
cg12636519	chr4	10731746	-2.992	1.862	0.113	0.86		46.12
cg07969134	chr1	145523488	-0.8616	0.5362	0.113	0.86	PEX11B	91.98
cg05180009	chr16	83436899	-3.099	1.929	0.113	0.86	CDH13	19.41
cg01320500	chr7	106252002	-3.006	1.871	0.113	0.86		72.57
cg14467781	chr10	105613129	-1.434	0.8925	0.114	0.86	SH3PXD2A	85.08
cg05562851	chr12	121151805	-1.674	1.042	0.114	0.86	UNC119B	52.42
cg18892446	chr5	73938574	-1.048	0.6524	0.114	0.86	ENC1	85.3
cg08550523	chr1	219047954	-3.168	1.971	0.114	0.86		61.81
cg13029887	chr2	131767952	-3.022	1.881	0.114	0.86	ARHGEF4	33.67
cg25040061	chr10	130013097	-2.276	1.416	0.114	0.86		64.92
cg25190824	chr1	40255903	-2.994	1.864	0.114	0.86	BMP8B	50.81
cg04517696	chr22	30101194	-1.46	0.9088	0.114	0.86		36.88
cg12933455	chr11	43859495	-0.4183	0.2603	0.114	0.86	HSD17B12	95.98
cg14107762	chr9	117690626	-0.8274	0.5149	0.114	0.86	TNFSF8	91.54
cg03641016	chr2	74213557	-1.252	0.7794	0.114	0.86	TET3	74.51
cg08446241	chr13	45697069	-0.5404	0.3364	0.114	0.86	GTF2F2	94.63
cg17217192	chr13	45453569	-1.433	0.8916	0.114	0.86		87.09
cg06679534	chr2	136877039	-0.6003	0.3736	0.114	0.86	CXCR4	2.83
cg05043886	chr3	11035079	-3.161	1.968	0.114	0.86	SLC6A1	38.68
cg25330143	chr2	220299134	-1.487	0.9256	0.114	0.86	SPEG	35.88
cg13312195	chr11	2432957	-1.775	1.105	0.114	0.86	TRPM5	57.01
cg16187261	chr10	90564195	-3.431	2.135	0.114	0.86	LIPM	59.94
cg19607371	chr11	67966066	-3.567	2.22	0.114	0.86	SUV420H1	49.28
cg05857728	chr14	99581739	-2.436	1.516	0.114	0.86		40.8
cg25714865	chr7	5648122	-4.432	2.758	0.114	0.86		69.66
cg09066026	chr12	3782896	-2.577	1.604	0.114	0.86	EFCAB4B	77.97
cg26744454	chrX	77359613	1.449	0.9017	0.114	0.86	PGK1	8.93
cg14465992	chr5	195790	-2.626	1.635	0.114	0.86		87.9
cg07002540	chr2	85281128	-1.407	0.8759	0.114	0.86	KCMF1	85.24
cg20411781	chr8	136676667	-2.183	1.359	0.114	0.86		44.41
cg15339960	chr5	45693264	7.963	4.956	0.114	0.86	HCN1	56.04
cg00005347	chr11	112087135	1.318	0.82	0.114	0.86	BCO2	84.59
cg26685709	chr7	149471668	2.13	1.326	0.114	0.86	SSPO	26.11
cg23715728	chr6	31379258	-1.778	1.107	0.114	0.86	MICA	34.45
cg27109748	chr7	2150016	-3.228	2.009	0.114	0.86	MAD1L1	48.23
cg05206432	chr3	129266805	-1.134	0.7058	0.114	0.86	H1FOO	85.81
cg05469118	chr11	122215103	2.943	1.832	0.114	0.86		64.45
cg23701314	chr15	43387679	-2.837	1.766	0.114	0.86	UBR1	65.97
cg08274011	chr19	17138858	-1.977	1.231	0.114	0.86	CPAMD8	66.55
cg15327818	chr1	3785374	-7.832	4.875	0.114	0.86	DFFB	81.11
cg18547419	chr3	195942172	-1.006	0.6261	0.114	0.86	SLC51A	89.74
cg11479165	chr15	65068594	-1.576	0.9812	0.114	0.86	RBPMS2	47.08
cg19366986	chr1	3381321	-1.094	0.6812	0.114	0.86	ARHGEF16	88.6
cg06118375	chr17	13265729	-2.159	1.344	0.114	0.86		68.08
cg19730814	chr10	79079736	-1.815	1.13	0.114	0.86	KCNMA1	44.37
cg12564995	chr1	6360121	-1.546	0.9624	0.114	0.86	ACOT7	62.62
cg19784892	chr2	103584113	-1.262	0.7858	0.114	0.86		27.58
cg03135732	chr2	171840512	-1.603	0.9979	0.114	0.86		78.47
cg10968694	chr14	97453614	-0.7323	0.4558	0.114	0.86		4.08
cg12855547	chr5	112824700	1.295	0.8062	0.114	0.86	MCC	20.38
cg21774605	chr9	31137311	-5.908	3.678	0.114	0.86		55.25
cg16067459	chr9	36542648	-2.031	1.264	0.114	0.86		68.53
cg09218250	chr3	9943848	-1.775	1.105	0.114	0.86	IL17RE	73.61
cg21132587	chr2	3704793	2.156	1.342	0.114	0.86	ALLC	84.88
cg15654792	chr1	44087823	-1.69	1.052	0.114	0.86	PTPRF	53.72
cg23056437	chr7	99630899	-0.973	0.6056	0.114	0.86	ZKSCAN1	93.68
cg14874846	chr21	40183363	-1.102	0.6858	0.114	0.86	ETS2	88.53
cg02413999	chr10	64280163	-3.74	2.328	0.114	0.86	ZNF365	65.41
cg10838683	chr7	157306505	-3.765	2.344	0.114	0.86		54.26
cg17646499	chr3	124601778	-1.835	1.142	0.114	0.86	ITGB5	76.65
cg01184520	chr16	75032509	-0.6652	0.414	0.114	0.86	ZNRF1	6.05
cg00597380	chr4	6687883	-0.8012	0.4987	0.114	0.86		90.93
cg18309817	chr18	12254153	-1.83	1.139	0.114	0.86	CIDEA	20
cg20066214	chrX	9857133	-2.033	1.265	0.114	0.86	SHROOM2	77.19
cg12294112	chr12	77556843	-4.192	2.61	0.114	0.86		24.43
cg11227425	chr9	37954149	-2.032	1.265	0.114	0.86	SHB	61.14
cg00145911	chr1	867938	-2.294	1.428	0.114	0.86	SAMD11	79.35
cg15912997	chr10	121228330	-1.988	1.237	0.114	0.86		70.44
cg10967667	chr19	55882604	-1.795	1.117	0.114	0.86	IL11	60.94
cg11347033	chr5	140515629	-4.457	2.774	0.114	0.86	PCDHB5	48.57
cg21951797	chr6	32026605	-1.452	0.9038	0.114	0.86	TNXB	85.29
cg18454473	chr4	74568579	-1.041	0.6478	0.114	0.86		89.86
cg25307771	chr13	91067121	-4.276	2.662	0.114	0.86		74.57
cg13822256	chr8	24811266	-2.503	1.558	0.114	0.86	NEFL	29.04
cg25551691	chr12	118573845	-0.3692	0.2298	0.114	0.86	PEBP1	2.73
cg10277282	chr1	87620483	-1.722	1.072	0.114	0.86	LINC01140	73.75
cg14321618	chr13	95989562	-1.614	1.004	0.114	0.86		19.01
cg25113513	chr10	99644000	-1.622	1.01	0.114	0.86	CRTAC1	35.54
cg08969263	chr5	165768993	-3.159	1.967	0.114	0.86		47.51
cg20525279	chr4	183601421	-1.558	0.9699	0.114	0.86	TENM3	80.6
cg05511431	chr6	15067367	-1.589	0.989	0.114	0.86		77.28
cg15678817	chr11	64621386	-1.696	1.056	0.114	0.86	EHD1	62.52
cg24644629	chr4	40152659	-2.009	1.251	0.114	0.86	N4BP2	65.33
cg27241804	chr2	11063369	-2.218	1.381	0.114	0.86		63.96
cg07271253	chr16	1591768	-1.022	0.6361	0.114	0.86	IFT140	88.8
cg00557021	chr19	1203149	1.704	1.06	0.114	0.86		41.21
cg04479798	chr2	9285774	-1.663	1.035	0.114	0.86		42.91
cg05965244	chr2	144443168	-3.69	2.297	0.114	0.86	ARHGAP15	64.86
cg26160487	chr16	49712301	-2.167	1.349	0.114	0.86	ZNF423	50.6
cg07162727	chr16	4848039	-0.9903	0.6165	0.114	0.86	ROGDI	89.39
cg16575567	chr1	201019592	-1.471	0.916	0.114	0.86	CACNA1S	53.83
cg08504812	chr3	157260627	-1.316	0.8193	0.114	0.86	C3orf55	6.39
cg09152943	chr17	32483882	-1.108	0.6899	0.114	0.86	ACCN1	8.25
cg14756724	chr6	97753647	-1.438	0.8952	0.114	0.86	MIR548H3	14.42
cg20812295	chr16	75115580	-1.433	0.8921	0.114	0.86	ZNRF1	83.9
cg15196611	chr4	40615155	-0.8634	0.5375	0.114	0.86	RBM47	92.37
cg25231972	chr10	31608136	1.548	0.9635	0.114	0.86	ZEB1	14.99
cg24681499	chr1	42706997	-1.58	0.9839	0.114	0.86	FOXJ3	65.6
cg15616888	chr7	140397014	0.3806	0.2369	0.114	0.86	LOC100134713	3.5
cg12936183	chr5	53116592	-5.513	3.432	0.114	0.86		87.08
cg26726006	chr15	29210444	-1.788	1.113	0.114	0.86		44.19
cg14471458	chr13	100311614	-0.8511	0.5298	0.114	0.86	CLYBL	91.68
cg13044649	chr3	195849011	-2.472	1.539	0.114	0.86		44.47
cg19183619	chr5	65157759	-0.9408	0.5857	0.114	0.86		12.78
cg04771084	chr6	31973255	-2.241	1.395	0.114	0.86	CYP21A2	34.09
cg21378562	chr12	66008070	-2.165	1.348	0.114	0.86		85.18
cg14784497	chr3	3841457	-1.287	0.801	0.114	0.86	LRRN1	5.1
cg26048534	chr6	168769680	-1.787	1.113	0.114	0.86		74.66
cg06977381	chr10	103961122	-1.476	0.9188	0.114	0.86		77.92
cg01980568	chr15	98103972	-5.122	3.189	0.114	0.86	LOC101927310	61.12
cg22383942	chr5	153091188	-2.365	1.472	0.114	0.86	GRIA1	75.26
cg11711339	chr5	146890581	-1.791	1.115	0.114	0.86	DPYSL3	41.37
cg19459196	chr13	73655688	-1.354	0.8432	0.114	0.86		85.39
cg21238743	chr2	11771647	-2.392	1.489	0.114	0.86	GREB1	73.51
cg10552603	chr7	157849649	8.02	4.993	0.114	0.86	PTPRN2	56.75
cg09050905	chr2	28155535	-2.624	1.634	0.114	0.86	BRE	55.5
cg19963839	chr10	134700254	-2.149	1.338	0.114	0.86		26.85
cg00823094	chr2	60771364	2.657	1.654	0.114	0.86	BCL11A	79.67
cg13868001	chr13	65297897	3.75	2.335	0.114	0.86		16.09
cg09716921	chr3	66519998	-0.869	0.541	0.114	0.86	LRIG1	93.15
cg07630931	chr16	27770949	-0.7765	0.4834	0.114	0.86	KIAA0556	88.1
cg08896690	chr11	111903923	-1.147	0.714	0.114	0.86	DLAT	90.28
cg18489606	chr19	2927396	2.081	1.296	0.114	0.86		85.29
cg17650839	chr5	131679878	-1.071	0.6671	0.114	0.86	SLC22A4	90.63
cg09893131	chr17	72642337	-2.588	1.611	0.114	0.86		47.22
cg10972043	chr22	24222599	-1.828	1.138	0.114	0.86	SLC2A11	79.61
cg19110758	chr6	34524597	-2.447	1.523	0.114	0.86	SPDEF	71.4
cg14719393	chr6	165468793	-1.471	0.9159	0.114	0.86		83.05
cg01947751	chr3	196728969	-0.9739	0.6063	0.114	0.86		88.28
cg03606954	chr11	43701349	-0.8196	0.5103	0.114	0.86	HSD17B12	6.69
cg20417869	chr20	61785868	-1.942	1.209	0.114	0.86		29.58
cg14363992	chr6	27776350	-1.239	0.7715	0.114	0.86	HIST1H2AI	7.43
cg18329187	chr14	103989711	1.004	0.6249	0.114	0.86	CKB	5.66
cg12799862	chr2	67790235	-0.9837	0.6125	0.114	0.86		93.29
cg01490807	chr17	76666085	-1.96	1.22	0.114	0.86		64.88
cg22831110	chr1	24828607	-1.016	0.6329	0.114	0.86	RCAN3AS	6.92
cg09650895	chr12	131030259	-5.399	3.361	0.114	0.86		63.32
cg02266086	chr6	33161336	-2.302	1.433	0.114	0.86	COL11A2	80.54
cg07347214	chr3	185689577	-1.824	1.136	0.114	0.86		76.34
cg08954634	chr4	183468776	-2.271	1.414	0.114	0.86	TENM3	76.03
cg18846518	chr17	8274637	-0.9547	0.5944	0.114	0.86	KRBA2	91.04
cg15126175	chr8	60961961	-0.947	0.5896	0.114	0.86		90.49
cg00984525	chr4	142958228	-2.271	1.414	0.114	0.86	INPP4B	58.18
cg07936447	chrX	149253682	-1.779	1.108	0.114	0.86		69.74
cg15219347	chr19	17489311	-1.716	1.069	0.114	0.86	PLVAP	33.38
cg10243700	chr3	151597677	-1.222	0.761	0.114	0.86	SUCNR1	85.9
cg23537654	chr12	82153993	-3.059	1.905	0.114	0.86	PPFIA2	25.3
cg23219119	chr5	59519222	-2.238	1.393	0.114	0.86	PDE4D	24.13
cg01157650	chr5	177809164	-0.6224	0.3875	0.114	0.86	COL23A1	91.55
cg24036510	chr1	100817875	-0.3832	0.2386	0.114	0.86	CDC14A	4.44
cg04126139	chr8	146016321	-2.336	1.454	0.114	0.86	RPL8	79.87
cg08691806	chr1	235587066	-2.101	1.308	0.114	0.86	TBCE	78.7
cg27089547	chr16	30546565	-1.271	0.7915	0.114	0.86	ZNF747	8.91
cg03285577	chr5	3605905	-1.617	1.007	0.114	0.86		27.28
cg09114073	chr15	88642499	-2.073	1.291	0.114	0.86	NTRK3	43.69
cg02603747	chr6	166460087	-2.552	1.589	0.114	0.86		32.59
cg00696930	chr1	183164412	-3.359	2.092	0.114	0.86	LAMC2	57.3
cg10057395	chr1	227558207	-0.9151	0.5698	0.114	0.86		91.42
cg03263229	chr3	194349037	-0.9311	0.5797	0.114	0.86	TMEM44	86.29
cg00187437	chr6	31089157	-3.759	2.34	0.114	0.86	CDSN	51.3
cg08869376	chr19	10226304	-1.224	0.762	0.114	0.86	EIF3G	82.09
cg14760619	chr5	157286558	-1.766	1.1	0.114	0.86	CLINT1	71.31
cg10362294	chr19	54177261	-1.677	1.044	0.114	0.86	MIR498	78.02
cg01810111	chr6	27637395	-2.595	1.616	0.114	0.86		65.86
cg16500704	chr2	169816472	-2.386	1.486	0.114	0.86	ABCB11	85.23
cg18220920	chr12	115126061	-1.694	1.055	0.114	0.86		74.06
cg14091154	chr4	79358764	-2.581	1.607	0.114	0.86	FRAS1	80.44
cg03013631	chr15	63318663	-0.8643	0.5382	0.114	0.86		91.88
cg27592707	chr1	70510849	1.724	1.073	0.114	0.86	LRRC7	87.02
cg22421503	chr6	36623153	-1.572	0.9787	0.114	0.86		79.03
cg21874193	chr12	11174898	-0.4975	0.3098	0.114	0.86	TAS2R19	93.47
cg06154946	chr20	45487937	-0.8346	0.5197	0.114	0.86		92.8
cg11882432	chr1	101005509	-3.831	2.386	0.114	0.86	GPR88	18.29
ch.14.1097636R	chr14	74948378	-2.452	1.527	0.114	0.86	NPC2	46.73
cg04968473	chr15	75040734	-1.209	0.7531	0.114	0.86	CYP1A2	86.23
cg15736449	chr1	1248342	-1.623	1.011	0.114	0.86	CPSF3L	65.04
cg16543667	chr8	25261044	-0.6024	0.3751	0.114	0.86	DOCK5	94.29
cg21217064	chr11	44945309	-1.312	0.817	0.114	0.86	TSPAN18	32.28
cg11479809	chr6	28836855	-2.099	1.307	0.114	0.86		46.74
cg11987959	chr1	112775497	-2.742	1.707	0.114	0.86		49.25
cg13098738	chr6	15286332	-1.157	0.7205	0.114	0.86	JARID2	93.85
cg10291857	chr3	125211070	-1.005	0.626	0.114	0.86	SNX4	91.9
cg03533109	chr8	898764	-2.708	1.686	0.114	0.86		57.21
cg07553595	chr17	40703883	-1.26	0.7847	0.114	0.86	HSD17B1	42.58
cg13345122	chr2	168912885	-3.243	2.019	0.114	0.86	STK39	62.6
cg11448068	chr2	191045026	1.628	1.014	0.114	0.86	C2orf88	6.87
cg08514957	chr19	14552135	-1.378	0.8579	0.114	0.86	PKN1	82.61
cg18525212	chr12	24191664	-3.214	2.001	0.114	0.86	SOX5	32.92
cg01964947	chr1	153656842	-1.691	1.053	0.114	0.86	NPR1	76.95
cg00376184	chr5	77242372	-2.281	1.42	0.114	0.86	LOC101929154	18.93
cg26956009	chr19	2356486	-2.397	1.493	0.114	0.86		67.25
cg04424002	chr1	235099406	2.147	1.337	0.114	0.86	LOC101927851	50.28
cg16357268	chr17	73297243	-1.516	0.9439	0.114	0.86		51.63
cg07543138	chr21	16434067	-2.132	1.328	0.114	0.86	NRIP1	68.9
cg01866562	chr7	117323055	-1.308	0.8145	0.114	0.86		40.76
cg26306105	chr15	72083818	-1.846	1.149	0.114	0.86		83.91
cg00661753	chr20	2853149	-0.6075	0.3783	0.114	0.86	PTPRA	4.86
cg05562828	chr17	3906858	-0.8229	0.5124	0.114	0.86		89.78
cg14954836	chr19	2349979	-1.707	1.063	0.114	0.86	SPPL2B	77.29
cg06998119	chr5	51813680	6.525	4.063	0.114	0.86		64.32
cg06153448	chr2	9324127	-2.45	1.526	0.114	0.86		75.83
cg26673903	chr7	120974682	2.058	1.282	0.114	0.86	WNT16	88.93
cg06916404	chr19	38759941	-2.158	1.344	0.114	0.86	SPINT2	58.68
cg14576319	chr3	171175713	-2.233	1.391	0.114	0.86	TNIK	66.37
cg02889942	chr22	36239415	-2.026	1.262	0.114	0.86	RBFOX2	60.72
cg21322122	chr5	66771347	-1.413	0.8799	0.114	0.86		87.42
cg20380755	chr5	153546243	-1.811	1.128	0.114	0.86		84.28
cg12489934	chr12	57631687	-1.568	0.9762	0.114	0.86	NDUFA4L2	36.41
cg26728407	chr20	58650584	-1.323	0.8238	0.114	0.86		82.71
cg15638414	chr19	31847893	-3.729	2.322	0.114	0.86		30.81
cg07992484	chr2	106724161	-1.885	1.174	0.114	0.86	UXS1	62.28
cg07353306	chr6	32799098	-4.635	2.887	0.114	0.86	TAP2	69.57
cg23507211	chr5	115800190	1.611	1.003	0.114	0.86	SEMA6A	85.56
cg27410534	chr18	77106426	-1.113	0.6929	0.114	0.86	ATP9B	72.83
cg12293871	chr4	57120286	-0.9778	0.609	0.114	0.86	KIAA1211	90.7
cg13187009	chr20	55965497	-2.879	1.793	0.114	0.86	RBM38	53.2
cg04445849	chr15	90192325	-3.046	1.897	0.114	0.86	KIF7	73.1
cg23564869	chr2	227566082	-1.383	0.8615	0.114	0.86		85.11
cg07455713	chr17	43487978	-1.941	1.209	0.114	0.86	ARHGAP27	71.97
cg20348571	chr9	38119643	-1.352	0.8419	0.114	0.86		88.37
cg18338105	chr6	31887817	-2.116	1.318	0.114	0.86	C2	59.71
cg07082784	chr6	159776588	-3.91	2.435	0.114	0.86		38.98
cg01277952	chrX	24253416	-1.245	0.7753	0.114	0.86		79.33
cg02549249	chr8	25077789	-1.16	0.7223	0.114	0.86	DOCK5	88.78
cg05060686	chr6	168426413	-2.002	1.247	0.114	0.86	KIF25	65.5
cg21811911	chr17	77923275	-2.442	1.521	0.114	0.86	TBC1D16	89.08
cg03828603	chr17	43128308	-3.041	1.894	0.114	0.86	DCAKD	25.13
cg13312849	chr14	69786428	-1.443	0.8987	0.114	0.86	GALNT16	62.27
cg05897030	chr12	27702201	-1.09	0.6788	0.114	0.86	PPFIBP1	9.82
cg12332188	chr8	22256268	-2.352	1.465	0.114	0.86	SLC39A14	71.8
cg24120049	chr12	125454302	-1.13	0.704	0.114	0.86	DHX37	89.53
cg13609457	chr4	120235615	-2.108	1.313	0.114	0.86		20.95
cg04360675	chr4	90630122	-3.259	2.03	0.114	0.86		47.21
cg12515083	chr1	32225203	-0.7991	0.4977	0.114	0.86	MIR4254	91
cg23240109	chr12	30774973	-2.213	1.378	0.114	0.86		71.55
cg05304622	chr19	38924282	1.101	0.6859	0.114	0.86	RYR1	9.32
cg07751315	chr5	138939584	-0.5721	0.3563	0.114	0.86	UBE2D2	93.85
cg20525243	chr10	114043355	-1.276	0.7945	0.114	0.86	TECTB	90.66
cg17539697	chr16	18935399	-2.848	1.774	0.114	0.86	SMG1	58.58
cg22044635	chr17	76557109	-1.083	0.6743	0.114	0.86	DNAH17	90.02
cg13441336	chr13	97992476	-1.346	0.8385	0.114	0.86	MBNL2	86.51
cg26246840	chr18	67625063	-0.9531	0.5936	0.114	0.86	CD226	90.25
cg24982697	chr13	113521532	-1.408	0.877	0.114	0.86	ATP11A	39.95
cg11567268	chr11	8183626	-2.564	1.597	0.114	0.86	RIC3	32.02
cg09958513	chr1	55950783	-2.666	1.66	0.114	0.86		59.17
cg14178828	chr10	28697975	-2.579	1.606	0.114	0.86		65.31
cg10936230	chr15	55582890	-2.923	1.821	0.114	0.86	RAB27A	14.96
cg04420816	chr7	1440684	-2.874	1.79	0.114	0.86		48.58
cg10759972	chr8	1971471	-3.515	2.189	0.114	0.86		50.84
cg15905120	chr16	67867946	-0.658	0.4099	0.114	0.86	CENPT	3.65
cg05334461	chr7	100345249	-1.357	0.8452	0.114	0.86	ZAN	84.9
cg11482422	chr10	11206813	-2.706	1.686	0.114	0.86	CUGBP2	38.86
cg27395675	chr15	95845624	-1.709	1.064	0.114	0.86	LINC01197	82.8
cg09388351	chr1	32802151	-0.5244	0.3266	0.114	0.86	MARCKSL1	6
cg14309153	chr4	186866237	-0.9227	0.5747	0.114	0.86	SORBS2	89.53
cg21854324	chr3	197198944	-1.462	0.9108	0.114	0.86		69.97
cg18904552	chr10	93624759	-1.245	0.7755	0.114	0.86	TNKS2	84.16
cg19310515	chr12	58859177	-1.666	1.038	0.114	0.86		29.6
cg10619318	chr5	135470751	-2.442	1.521	0.114	0.86	SMAD5	81.41
cg22135332	chr6	17105539	-2.888	1.799	0.114	0.86		75.46
cg18839017	chr6	53660548	-0.463	0.2884	0.114	0.86	LRRC1	5.73
cg23611326	chr5	126211278	1.1	0.6852	0.114	0.86	MARCH3	23.13
cg21770723	chr2	143626425	-0.8892	0.5538	0.114	0.86		91.53
cg08752826	chr3	27956103	-2.904	1.809	0.114	0.86		47.15
cg11295989	chr20	31786013	-2.684	1.672	0.114	0.86	BPIFA4P	45.14
cg03291837	chr16	17249055	-1.268	0.7897	0.114	0.86	XYLT1	91.42
cg20795675	chr5	159768058	-0.7573	0.4717	0.114	0.86	CCNJL	92.94
cg17913946	chr12	53443877	1.487	0.926	0.114	0.86	TNS2	57.5
cg14967768	chr12	118455085	-0.5478	0.3412	0.114	0.86	RFC5	5.6
cg11135072	chr12	112985941	-2.264	1.41	0.114	0.86		78.69
cg13410117	chr10	44501250	-4.005	2.495	0.114	0.86		75.74
cg26473272	chr11	1856268	-1.497	0.9325	0.114	0.86	SYT8	80.49
cg17591799	chr22	33238802	-1.362	0.8483	0.114	0.86	TIMP3	84.79
cg10354730	chr16	357249	-0.9268	0.5773	0.114	0.86	AXIN1	90.98
cg05535760	chr7	792225	1.414	0.8805	0.114	0.86	HEATR2	92.15
cg03501666	chr12	99264415	-2.674	1.666	0.114	0.86	ANKS1B	35.01
cg08543969	chr2	121950391	-1.189	0.7406	0.114	0.86		80.06
cg10205430	chr5	177424291	1.307	0.8142	0.114	0.86	PROP1	27.84
cg05878766	chr5	17285019	-1.861	1.159	0.114	0.86		47.39
cg25418200	chr17	48672432	-1.916	1.193	0.114	0.86	CACNA1G	75.17
cg18701983	chr6	32074291	-2.139	1.332	0.114	0.86	TNXB	76.32
cg18154784	chrX	23804100	-3.377	2.104	0.114	0.86	SAT1	70.32
cg10529272	chr6	27859476	-1.773	1.105	0.114	0.86	HIST1H3J	67.81
cg02497489	chr10	85753594	-2.297	1.431	0.114	0.86		77.62
cg17217741	chr8	56788346	-2.704	1.684	0.114	0.86		68.15
cg01596171	chr5	159823483	1.589	0.9896	0.114	0.86	C5orf54	84.85
cg00234616	chr2	74740572	-0.9145	0.5696	0.114	0.86	TLX2	9.15
cg20581146	chr11	75017893	-1.908	1.188	0.114	0.86	ARRB1	73.95
cg04165004	chr16	17299953	-1.041	0.6485	0.114	0.86	XYLT1	86.89
cg10038185	chr1	68517273	3.847	2.396	0.114	0.86	DIRAS3	59.15
cg24585035	chr5	32522852	-2.154	1.342	0.114	0.86		75.32
cg07537705	chr2	121082687	-2.14	1.333	0.114	0.86		55.6
cg24810933	chr5	177949147	-3.432	2.138	0.114	0.86	COL23A1	68.08
cg12321810	chr5	32099940	-1.668	1.039	0.114	0.86	PDZD2	56.45
cg26276436	chr3	128041483	-0.6748	0.4203	0.114	0.86	EEFSEC	92.12
cg14955528	chr16	34967839	-1.996	1.243	0.114	0.86		20.31
cg22867594	chr12	125478100	1.209	0.7531	0.114	0.86	BRI3BP	8.82
cg06624012	chr1	205537163	-1.745	1.087	0.114	0.86	MFSD4	51.84
cg11504078	chr1	240761363	-1.161	0.723	0.114	0.86	GREM2	89.93
cg01129958	chr8	19458710	2.196	1.368	0.114	0.86	CSGALNACT1	78.16
cg16347023	chr16	426171	-1.012	0.6303	0.114	0.86	TMEM8A	87.88
cg19801733	chr3	143034212	-3.611	2.249	0.114	0.86	SLC9A9	59.2
cg00578406	chr16	1996505	-0.8265	0.5149	0.114	0.86	RPL3L	92.03
cg01913049	chr11	68156283	-0.5806	0.3617	0.114	0.86	LRP5	93.83
cg00183916	chr17	14204936	-0.6135	0.3822	0.114	0.86	HS3ST3B1	4.34
cg00984040	chr8	668155	-2.125	1.324	0.114	0.86	ERICH1	45.52
cg23074881	chr15	60872858	-1.872	1.166	0.114	0.86	RORA	39.44
cg11545768	chr17	64575592	-1.651	1.029	0.114	0.86	PRKCA	47.48
cg11271970	chr1	48383526	-1.914	1.192	0.114	0.86	TRABD2B	81.31
cg02994253	chr7	157209799	0.7048	0.4391	0.114	0.86	DNAJB6	91.1
cg06121808	chr2	113404678	-3.189	1.987	0.114	0.86	SLC20A1	68.76
cg04403853	chr6	154886352	-0.9708	0.6048	0.114	0.86		88.8
cg04545296	chr12	48745243	0.6128	0.3817	0.114	0.86	ZNF641	2.31
cg27326514	chr8	80527604	-2.546	1.586	0.114	0.86	STMN2	63.22
cg07809176	chr12	27849452	1.278	0.7961	0.114	0.86	REP15	90.09
cg03440850	chr11	46407440	-2.798	1.743	0.114	0.86	CHRM4	53.64
cg17762724	chr6	167814244	-3.398	2.117	0.114	0.86		63.53
cg00043510	chr1	235814134	-2.935	1.828	0.114	0.86	GNG4	26.1
cg26222437	chrX	12157128	-6.196	3.86	0.114	0.86	FRMPD4	38.02
cg10200475	chr22	28147808	-1.684	1.049	0.114	0.86	MN1	41.62
cg05599513	chr7	148638102	2.364	1.473	0.114	0.86		6.6
cg18526916	chr5	179813829	-0.9464	0.5896	0.114	0.86		90.11
cg10231179	chr8	142201784	-0.9226	0.5748	0.114	0.86	DENND3	86.63
cg02343232	chr2	224718008	-0.5537	0.345	0.114	0.86		94.75
cg20510600	chr1	54820824	-1.078	0.6714	0.114	0.86	SSBP3	87.16
cg06886153	chr16	67139348	-2.661	1.658	0.114	0.86		48.52
cg14927712	chr2	140443019	-3.113	1.939	0.114	0.86		26.55
cg03689076	chr20	33865952	-8.389	5.226	0.114	0.86		14.51
cg05862597	chr2	29195834	-1.178	0.7338	0.114	0.86		31.45
cg16800030	chr6	147479421	-0.8507	0.53	0.114	0.86	STXBP5-AS1	90.44
cg03719984	chr1	1859247	-2.456	1.53	0.114	0.86		57.11
cg16156308	chr5	9188345	-2.788	1.737	0.114	0.86	SEMA5A	67.53
cg03104567	chr15	78653946	-2.144	1.336	0.114	0.86		50.58
cg23556443	chr18	11148776	-2.919	1.819	0.114	0.86	FAM38B	27.43
cg15995356	chr3	196966966	-1.492	0.9296	0.114	0.86	DLG1	81.7
cg04231701	chr4	1032855	-1.908	1.189	0.114	0.86		77.24
cg02903852	chr10	30692613	1.521	0.9479	0.114	0.86		93.26
cg08833670	chr11	124746754	2.868	1.787	0.114	0.86	ROBO3	12.27
cg10926186	chr4	95916970	-1.391	0.8668	0.114	0.86	BMPR1B	79.23
cg08720950	chr17	9045989	-0.8534	0.5317	0.114	0.86	NTN1	90.5
cg11521353	chr6	3774054	-1.36	0.8474	0.114	0.86		74.42
cg14417589	chr22	35954002	-2.541	1.583	0.114	0.86		56.91
cg05626259	chr15	68851385	-2.695	1.679	0.114	0.86		56.43
cg24487024	chr15	65913385	-0.8214	0.5118	0.114	0.86	SLC24A1	91.85
cg23477380	chr19	5901268	-1.177	0.733	0.114	0.86	NDUFA11	82.98
cg14315023	chr12	131486474	1.091	0.6798	0.114	0.86	ADGRD1	93.57
cg07910488	chr2	2030970	-2.711	1.689	0.114	0.86	MYT1L	42.62
cg25440434	chr1	3267497	-2.33	1.452	0.114	0.86	PRDM16	24.07
cg24101364	chr2	239321186	3.01	1.876	0.114	0.86		90.58
cg21060777	chr6	57027332	-2.431	1.515	0.114	0.86	ZNF451	59.53
cg13201172	chr8	144891810	-1.24	0.7729	0.114	0.86	SCRIB	84.78
cg15261612	chr2	159023327	1.654	1.03	0.114	0.86	CCDC148-AS1	24.41
cg24042145	chr2	37319094	-1.513	0.9427	0.114	0.86	GPATCH11	79.39
cg14071524	chr9	10615205	-5.39	3.358	0.114	0.86		35.41
cg07865265	chrX	29049949	-5.429	3.382	0.114	0.86	IL1RAPL1	47.74
cg12603001	chr1	30923386	-2.037	1.269	0.114	0.86		43.68
cg24088751	chr15	59949482	-0.5899	0.3675	0.114	0.86	GTF2A2	6.11
cg20865961	chr3	49341766	-0.5162	0.3216	0.114	0.86	USP4	95.17
cg04862324	chr22	50900009	-0.538	0.3352	0.114	0.86	SBF1	93.68
cg05010471	chr14	29859158	-3.353	2.089	0.114	0.86		28.47
cg04180428	chr2	219232832	-0.6388	0.398	0.114	0.86		5.29
cg14823935	chr1	211308714	-1.034	0.6443	0.114	0.86	KCNH1	9.92
cg14122699	chr15	92969130	-3.381	2.106	0.114	0.86	ST8SIA2	63.65
cg16900746	chr4	110476746	-0.6845	0.4265	0.114	0.86		92.96
cg14186264	chr6	127898305	-7.313	4.557	0.114	0.86	C6orf58	47.7
cg11793977	chr6	168045662	-1.954	1.218	0.114	0.86		83.43
cg21800989	chr11	65713893	4.487	2.796	0.114	0.86	TSGA10IP	75.92
cg06393703	chr5	3643101	-1.831	1.141	0.114	0.86		46.03
cg04641165	chr6	16139117	-1.75	1.091	0.114	0.86	MYLIP	72.15
cg26677381	chr2	200725839	-1.943	1.211	0.114	0.86		69.77
cg01860741	chr6	99968503	-0.6549	0.4081	0.114	0.86	TSTD3	5.54
cg10060399	chr16	725168	1.221	0.7609	0.114	0.86	RHBDL1	16.25
cg02336026	chrX	152220506	-4.085	2.545	0.114	0.86		23.59
cg04251911	chr10	134119061	-4.043	2.519	0.114	0.86	STK32C	58.35
cg04590610	chr19	44303858	-1.626	1.013	0.114	0.86	LYPD5	35.77
cg17745889	chr1	37259774	-2.023	1.261	0.114	0.86		34.68
cg04235525	chr3	10148603	-1.967	1.226	0.114	0.86	FANCD2OS	36.22
cg05154177	chr5	133120839	-0.9741	0.607	0.114	0.86		90.99
cg16689133	chr5	56303351	-1.751	1.091	0.114	0.86		51.67
cg14519000	chr20	61041765	-1.764	1.099	0.114	0.86	GATA5	57.24
cg27389609	chrX	149531084	-2.433	1.516	0.114	0.86		11.32
cg26402776	chr7	35570475	-1.5	0.9348	0.114	0.86		75.91
cg22519912	chr5	139187370	-1.925	1.2	0.114	0.86	PSD2	67.69
cg23347501	chr21	10884969	3.877	2.416	0.114	0.86		34.21
cg04172728	chr15	52093862	-1.645	1.025	0.114	0.86	TMOD2	34.04
cg27333268	chr14	22923939	-1.727	1.076	0.114	0.86		29.16
cg00593298	chr10	13890043	-1.488	0.9272	0.114	0.86	FRMD4A	12.48
cg14797004	chr7	6238486	-2	1.246	0.114	0.86	CYTH3	68.04
cg02220419	chr2	36712809	-2.231	1.39	0.114	0.86	CRIM1	39.41
cg06238409	chr3	168864101	-3.088	1.924	0.114	0.86	MECOM	4.44
cg16070807	chr17	40196866	-0.8365	0.5212	0.114	0.86		91.35
cg04053485	chr2	242611942	-1.45	0.9038	0.114	0.86	ATG4B	85.23
cg24778628	chr2	43353031	-1.749	1.09	0.114	0.86		59.62
cg05349024	chr14	101471543	-4.295	2.677	0.114	0.86		49.64
cg24108746	chr17	3474679	-0.8844	0.5511	0.114	0.86	TRPV1	87.6
cg24867298	chr15	25263465	-4.749	2.959	0.114	0.86		49.31
cg20354771	chr12	27037911	-0.3864	0.2408	0.114	0.86		2.7
cg16733813	chr1	228295568	-1.335	0.8318	0.114	0.86	MRPL55	79.75
cg15627089	chr11	16625751	2.008	1.251	0.114	0.86		7.59
cg24252343	chr21	32624157	-1.488	0.9276	0.114	0.86	TIAM1	82.44
cg03787088	chr11	34847603	-0.8403	0.5237	0.114	0.86		91.29
cg17411689	chr10	33767055	-1.006	0.6269	0.114	0.86		87.81
cg00527056	chr20	43391665	-1.472	0.9176	0.114	0.86	RIMS4	80.53
cg17937726	chr3	163722051	-3.936	2.453	0.114	0.86		52.28
cg01082559	chr20	49622513	-1.022	0.6367	0.114	0.86	KCNG1	90.11
cg00891684	chr1	202200718	2.1	1.309	0.114	0.86	LGR6	85.19
cg19238394	chrX	48958236	1.777	1.108	0.114	0.86	WDR45	6.7
cg18596947	chr14	94393816	4.411	2.749	0.114	0.86	FAM181A	25.97
cg19828444	chr20	60662464	-2.651	1.652	0.114	0.86		33.3
cg17002230	chr11	69561411	-2.934	1.828	0.114	0.86		74.78
cg08177522	chr18	59431787	-1.18	0.7352	0.114	0.86		89.74
cg11535869	chr7	156913224	-1.646	1.026	0.114	0.86		78.43
cg07538890	chr3	171913083	-1.829	1.14	0.114	0.86	FNDC3B	77.35
cg00712075	chr10	14880066	-0.3799	0.2368	0.114	0.86	HSPA14	2.85
cg00403398	chr7	74169515	-1.011	0.6298	0.114	0.86	GTF2I	91.55
cg05573412	chr1	3238152	-1.972	1.229	0.114	0.86	PRDM16	33.27
cg10126903	chr16	29675214	-1.663	1.036	0.114	0.86	SPN	77.52
cg21227784	chr20	60511759	-3.855	2.403	0.114	0.86	CDH4	70.75
cg02527047	chr2	149633700	-7.162	4.464	0.114	0.86	KIF5C	47.42
cg04124981	chrX	154014610	1.297	0.8084	0.114	0.86	MPP1	90.28
cg18163788	chr9	139933248	-2.486	1.549	0.114	0.86		53.51
cg19436514	chr2	27677512	-1.008	0.6282	0.114	0.86	IFT172	88.9
cg17412712	chr9	111462271	-0.6791	0.4232	0.114	0.86		94.83
cg15132282	chr2	64488961	-2.23	1.39	0.114	0.86		64.54
cg25744287	chr1	27288119	-1.925	1.2	0.114	0.86	KDF1	61.16
cg14049070	chr22	49364226	-1.474	0.9189	0.114	0.86		12.51
cg09816567	chr4	187743125	-1.652	1.029	0.114	0.86		16.08
cg27100221	chr8	124399642	-1.992	1.241	0.114	0.86	ATAD2	71.15
cg04854804	chr2	8119485	1.328	0.8277	0.114	0.86		27.71
cg01258949	chr11	47092992	-1.576	0.9821	0.114	0.86	C11orf49	22.63
cg15378328	chr5	148674615	-1.976	1.231	0.114	0.86	AFAP1L1	75.06
cg26077359	chr2	19280274	-2.465	1.536	0.114	0.86		61.62
cg06733311	chr6	33381680	-0.7187	0.4479	0.114	0.86	PHF1	91.03
cg11949421	chr8	119529842	-3.198	1.993	0.114	0.86	SAMD12	32.54
cg11107969	chr10	133583628	-2.16	1.346	0.114	0.86		54.75
cg11736040	chr4	217604	-1.192	0.7431	0.114	0.86	ZNF876P	87.58
cg19240508	chr6	36907810	-1.682	1.049	0.114	0.86		75.55
cg01165645	chr15	76028788	-1.155	0.7198	0.114	0.86	DNM1P35	85.3
cg15922615	chr1	241811234	-1.456	0.9075	0.114	0.86		87.42
cg15682279	chr15	25458403	-3.184	1.984	0.114	0.86	SNORD115-24	49.03
cg14326989	chr17	46799479	2.308	1.439	0.114	0.86	C17orf93	82.96
cg16919546	chr17	29482914	-1.641	1.023	0.114	0.86	NF1	76.96
cg05001573	chr17	47308929	1.268	0.79	0.114	0.86	PHOSPHO1	13.5
cg08122232	chr17	74100132	4.348	2.71	0.114	0.86	EXOC7	45.47
cg06702885	chr21	45079269	-1.55	0.966	0.114	0.86	HSF2BP	4.13
cg20517937	chr8	101738685	2.054	1.28	0.114	0.86		76.65
cg26606551	chr1	5817431	-3.297	2.055	0.114	0.86		66.62
cg10954797	chr8	25812102	2.775	1.73	0.114	0.86	EBF2	62.32
cg22214800	chr11	113546261	-2.459	1.533	0.114	0.86		45.34
cg23817866	chr1	218512841	-2.04	1.271	0.114	0.86		17.15
cg22238931	chr15	100912325	-2.782	1.734	0.114	0.86	CERS3-AS1	33.35
cg22213445	chr3	128453826	-1.679	1.046	0.114	0.86	RAB7A	76.52
cg15227791	chr10	129785259	-1.948	1.214	0.114	0.86	PTPRE	84.61
cg21464704	chr6	166424588	-2	1.247	0.114	0.86		83.24
cg08463231	chr15	78103228	-1.791	1.116	0.114	0.86		72.16
cg09613061	chr12	10605998	-2.979	1.856	0.114	0.86	KLRC1	53.72
cg08892068	chr16	1497180	-0.5248	0.3271	0.114	0.86	CLCN7	93.64
cg24665647	chr6	160164786	-0.4811	0.2999	0.114	0.86	WTAP	93.96
cg19607954	chr2	129817649	-1.535	0.9565	0.114	0.86		76.03
cg12820223	chr6	49533848	-1.89	1.178	0.114	0.86		59.24
cg03662817	chr6	149269444	-1.809	1.127	0.114	0.86	UST	82.21
cg19801825	chr6	97945804	-3.45	2.15	0.114	0.86	LOC101927314	13.11
cg16474632	chr1	68786812	-1.998	1.246	0.114	0.86		42.47
cg03225444	chr2	129494558	1.032	0.6434	0.114	0.86		5.09
cg14031054	chr1	164681652	-1.763	1.099	0.114	0.86	PBX1	57.26
cg07960470	chr1	24049224	-1.778	1.108	0.114	0.86		67
cg05033557	chr17	56437800	-1.675	1.044	0.114	0.86	RNF43	77.47
cg07597125	chr12	60513247	-2.718	1.694	0.114	0.86		19.12
cg16324445	chr7	8633790	-0.7446	0.4641	0.114	0.86	NXPH1	6.39
cg20460852	chr8	23082822	-2.274	1.417	0.114	0.86	TNFRSF10A	5.92
cg26553741	chr15	69437761	-1.409	0.8781	0.114	0.86	MIR548H4	82.92
cg24602838	chr3	39527173	-1.599	0.9967	0.114	0.86	MOBP	83.94
cg08109453	chr10	124907460	-3.061	1.908	0.114	0.86	HMX2	21.23
cg21011794	chr4	120057110	-1.416	0.8824	0.114	0.86	MYOZ2	87.56
cg09538263	chr12	7771090	-4.019	2.505	0.114	0.86		49.27
cg14977165	chr7	6297970	-1.684	1.05	0.114	0.86	CYTH3	84.04
cg16986146	chr2	20067444	-1.43	0.891	0.114	0.86	LINC00954	85.71
cg06057569	chr22	50219754	-1.835	1.144	0.114	0.86	BRD1	28.83
cg10657837	chr3	136604874	-1.053	0.6562	0.114	0.86	NCK1	89.55
cg07697806	chr7	150111105	-1.243	0.7745	0.114	0.86		84.03
cg02940989	chr2	83395848	-5.797	3.613	0.114	0.86		59.78
cg23638224	chr13	113512959	-1.35	0.8416	0.114	0.86	ATP11A	83.79
cg02173918	chr3	12782729	-2.129	1.327	0.114	0.86	TMEM40	55.98
cg03942086	chr1	3081481	-2.394	1.492	0.114	0.86	PRDM16	44.33
cg16785021	chr12	50331007	-1.614	1.006	0.114	0.86		82.77
cg07512814	chr19	11203661	-1.262	0.7868	0.114	0.86	LDLR	10.73
cg07661377	chr21	15399495	-1.088	0.678	0.114	0.86		6.06
cg19263124	chr15	29586904	-1.471	0.917	0.114	0.86	FAM189A1	84.99
cg06912212	chr9	125097104	-1.838	1.146	0.114	0.86		65.1
cg01489032	chr8	143877656	-2.553	1.592	0.114	0.86		75.75
cg06436626	chr4	3257686	-4.582	2.856	0.114	0.86	C4orf44	61.06
cg17261196	chr8	10486621	-1.975	1.231	0.114	0.86	RP1L1	73.23
cg10937428	chr15	76129899	-0.6742	0.4202	0.114	0.86		92.32
cg04454265	chr17	48473505	-2.06	1.284	0.114	0.86	LRRC59	33.03
cg15015132	chr14	32186949	-0.935	0.5829	0.114	0.86	NUBPL	9.85
cg23712156	chr2	220333756	-1.744	1.087	0.114	0.86	SPEG	86.05
cg07001420	chr8	133132622	-2.641	1.646	0.114	0.86		65.61
cg01647019	chrX	14547618	-2.619	1.633	0.114	0.86	GLRA2	11.13
cg22322094	chr5	45385949	-4.141	2.581	0.114	0.86	HCN1	34.58
cg14292477	chrX	109329157	-1.771	1.104	0.114	0.86	TMEM164	85.81
cg12417539	chr10	134302564	-1.508	0.9398	0.114	0.86		85.1
cg26869002	chr4	103469818	-1.898	1.183	0.114	0.86	NFKB1	91.06
cg06914817	chr19	1630970	-1.674	1.043	0.114	0.86	TCF3	80.64
cg25505570	chr4	1353422	0.3133	0.1953	0.114	0.86	KIAA1530	97.41
cg09587845	chr22	21429946	-1.023	0.6374	0.114	0.86		90.37
cg11169848	chr11	67142030	-1.465	0.9133	0.114	0.86	LOC100130987	67.05
cg12552878	chr17	40906989	-1.858	1.158	0.114	0.86	RAMP2-AS1	65.95
cg12412309	chr19	50015755	-1.78	1.109	0.114	0.86	FCGRT	65.86
cg06621763	chr12	77214912	-2.116	1.319	0.114	0.86	ZDHHC17	32.6
cg17462417	chr1	31528165	-0.3409	0.2125	0.114	0.86	PUM1	95.58
cg06440804	chr17	74141408	-1.778	1.108	0.114	0.86	RNF157-AS1	70.89
cg16345915	chr17	80371099	-0.9234	0.5756	0.114	0.86	C17orf101	87.49
cg19093019	chr22	39348558	-3.134	1.953	0.114	0.86		63.26
cg14922784	chr10	73982598	-1.507	0.9395	0.114	0.86	ANAPC16	72.23
cg04987857	chr12	69863677	-1.652	1.03	0.114	0.86	FRS2	80.77
cg16838574	chr3	17784164	1.773	1.105	0.114	0.86		11.14
cg11258982	chr12	80030118	-4.577	2.853	0.114	0.86	PAWR	61.72
cg10962937	chr1	224686550	-0.863	0.538	0.114	0.86		13.65
cg02919816	chr5	171930099	-1.376	0.8577	0.114	0.86		42.35
cg13287979	chr2	21229872	-2.146	1.338	0.114	0.86	APOB	25.61
cg14415066	chr14	69950574	-2.373	1.48	0.114	0.86	FLJ44817	30.51
cg14801546	chr6	111284012	-0.7483	0.4665	0.114	0.86	GTF3C6	92.22
cg02346997	chr19	7733883	-2.978	1.856	0.114	0.86	RETN	31.89
cg11784988	chr10	92757528	-1.118	0.6969	0.114	0.86		89.4
cg11173014	chr16	419916	-2.019	1.259	0.114	0.86	MRPL28	79.86
cg09027184	chr14	50363827	-1.75	1.091	0.114	0.86		69.75
cg24546335	chr12	11893115	-1.132	0.7054	0.114	0.86	ETV6	90.36
cg27384476	chr11	76367177	1.999	1.246	0.114	0.86		73.57
cg08241841	chr19	2324338	-0.5754	0.3587	0.114	0.86	LSM7	93.91
cg03469618	chr3	75956295	-3.129	1.951	0.114	0.86		58.24
cg13641202	chr3	14816355	-1.382	0.8612	0.114	0.86		48.94
cg12825324	chr3	123512792	-1.371	0.8546	0.114	0.86	MYLK	28.95
cg25530661	chr4	56301576	-1.711	1.066	0.114	0.86	CLOCK	59.86
cg01462040	chrX	147582071	-1.028	0.6409	0.114	0.86	AFF2	7.72
cg03537620	chr7	148499326	-1.104	0.6884	0.114	0.86		84.43
cg17371049	chr15	66206387	-0.8417	0.5247	0.114	0.86	MEGF11	91.44
cg15873123	chr12	7864058	-2.239	1.396	0.114	0.86	DPPA3	70.51
cg12067928	chr12	121166143	-0.756	0.4713	0.114	0.86	ACADS	94.32
cg11374718	chr6	29273773	-7.011	4.371	0.114	0.86	OR14J1	57.36
cg05568836	chr7	68656034	-2.765	1.724	0.114	0.86		59.38
cg08700667	chr3	51906629	-4.6	2.868	0.114	0.86		64.86
cg26371986	chr16	87337390	-1.41	0.879	0.114	0.86	C16orf95	87.3
cg03569748	chr17	37764220	-1.438	0.8967	0.114	0.86	NEUROD2	10.4
cg03782518	chr1	43032087	-2.105	1.312	0.114	0.86	CCDC30	65.9
cg19266233	chr4	8508477	6.037	3.764	0.114	0.86		49.41
cg04971446	chr16	8348340	-3.397	2.118	0.114	0.86		53.05
cg11177552	chr3	25347174	-0.5609	0.3497	0.114	0.86		93.52
cg05385723	chr18	21507765	-2.927	1.825	0.114	0.86	LAMA3	57.4
cg25458346	chr17	9603312	-1.358	0.8467	0.114	0.86	USP43	78.36
cg13865012	chr19	49422272	-0.8994	0.5607	0.114	0.86	NUCB1-AS1	92.1
cg11502392	chr11	66283019	-1.508	0.9403	0.114	0.86	BBS1	79.24
cg25450244	chr3	48803105	-0.9973	0.6218	0.114	0.86	PRKAR2A	89.12
cg24768135	chr17	4805392	-2.962	1.847	0.114	0.86	CHRNE	46.06
cg05977193	chr20	62671177	-1.354	0.8443	0.114	0.86	LINC00176	20.27
cg05853656	chr16	1962215	-0.8736	0.5447	0.114	0.86	HS3ST6	87.75
cg24385709	chr6	31126689	-0.9947	0.6202	0.114	0.86	CCHCR1	7.57
cg05799319	chr6	39896742	-1.767	1.102	0.114	0.86	MOCS1	60.02
cg02894849	chr1	2720016	3.552	2.215	0.114	0.86		52.67
cg17714726	chr19	3070383	-1.393	0.8684	0.114	0.86		78.95
cg19818312	chr20	2637135	1.209	0.7539	0.114	0.86	SNORD57	86.72
cg07718650	chr15	91434288	-1.577	0.9835	0.114	0.86	FES	76.11
cg11544653	chr8	145600598	-1.19	0.7417	0.114	0.86	ADCK5	87.8
cg00368218	chr3	43790286	-1.067	0.6656	0.114	0.86		86.81
cg15920390	chr19	35552548	-1.49	0.9291	0.114	0.86	HPN	30.94
cg03676842	chr3	177141369	-0.7717	0.4811	0.114	0.86		90.57
cg27247832	chr16	22018748	-1.399	0.8725	0.114	0.86	C16orf52	23.71
cg21114800	chrX	21393585	-4.195	2.615	0.114	0.86	CNKSR2	22.99
cg10904085	chr1	108186619	-1.603	0.9997	0.114	0.86	VAV3	28.39
cg20819482	chr8	9472057	-1.288	0.8031	0.114	0.86	TNKS	88.03
cg11453585	chr10	104263688	-1.957	1.22	0.114	0.86	ACTR1A	10.46
cg00425944	chr15	89382106	-2.818	1.757	0.114	0.86	ACAN	50.35
cg15891850	chr13	74526920	-2.593	1.617	0.114	0.86	KLF12	52.92
cg20895669	chr13	113622539	-2.247	1.401	0.114	0.86	MCF2L	44.65
cg06846458	chr14	100774287	-1.479	0.9223	0.114	0.86	SLC25A29	77
cg24738628	chr3	119076251	-2.151	1.341	0.114	0.86	ARHGAP31	17.01
cg24917104	chr17	4487399	-0.5848	0.3646	0.114	0.86	SMTNL2	4.93
cg07563939	chr7	161652	-4.119	2.568	0.114	0.86		61.12
cg11281103	chr3	36235182	-3.52	2.195	0.114	0.86		34.72
cg04627007	chr2	206540373	-1.943	1.211	0.114	0.86		79.17
cg14752348	chr22	48027726	-4.436	2.766	0.114	0.86		48.09
cg06276941	chr10	134126832	-2.04	1.272	0.114	0.86		66.25
cg15236149	chr6	153073383	-3.071	1.915	0.114	0.86	VIP	67.59
cg11052832	chr15	59929131	-1.363	0.8497	0.114	0.86		87.45
cg26399929	chr22	21388214	-1.765	1.1	0.114	0.86	SLC7A4	35.02
cg21653720	chr1	114757739	-1.547	0.9647	0.114	0.86		37.18
cg22675447	chr1	24745395	-1.408	0.8777	0.114	0.86	NIPAL3	85.54
cg09286428	chr4	55339975	-2.92	1.821	0.114	0.86		38.33
cg13573653	chr2	180451203	-1.177	0.7341	0.114	0.86	ZNF385B	86.74
cg11440009	chr17	77147257	-3.184	1.985	0.114	0.86	HRNBP3	56.68
cg24404928	chr17	15117689	-3.105	1.936	0.114	0.86		67.58
cg18521925	chr6	110798323	-3.145	1.961	0.114	0.86	SLC22A16	67.35
cg20088964	chr12	66217432	-2.456	1.531	0.114	0.86	HMGA2	27.37
cg18844614	chr6	41862204	-1.259	0.7851	0.114	0.86	USP49	33.09
cg21881263	chr22	46188504	-0.4275	0.2666	0.114	0.86	ATXN10	94.62
cg06573795	chr5	76328997	-1.158	0.7218	0.114	0.86	AGGF1	86.2
cg13105122	chr8	66718909	-2.09	1.303	0.114	0.86	PDE7A	69.16
cg02780017	chr11	64981227	-1.54	0.9601	0.114	0.86	SLC22A20	61.42
cg27605228	chr3	169781495	-1.674	1.044	0.114	0.86	GPR160	73.03
cg17314180	chr2	209011053	-0.9955	0.6207	0.114	0.86	CRYGB	90.27
cg26507839	chr6	148525282	-1.258	0.7847	0.114	0.86		84.74
cg15947301	chr17	3462082	-2.509	1.564	0.114	0.86	TRPV3	49.14
cg17669178	chr21	45591001	-1.386	0.8645	0.114	0.86		38.58
cg09185643	chr4	5892007	-6.382	3.98	0.114	0.86	CRMP1	38.49
cg03404339	chr12	52639319	-1.703	1.062	0.114	0.86	KRT7	78.12
cg14010367	chrX	47062757	-1.375	0.8574	0.114	0.86	UBA1	74.12
cg22349738	chr7	48184256	-1.852	1.155	0.114	0.86		77.58
cg23803801	chr18	11877637	-1.876	1.17	0.114	0.86	GNAL	79.6
cg01707361	chr17	77079031	-1.541	0.9608	0.114	0.86	ENGASE	42.37
cg10124413	chr18	73167919	-3.093	1.929	0.114	0.86		28.68
cg08114120	chr2	61164674	-1.37	0.8545	0.114	0.86		69.86
cg07106737	chr16	88599035	1.129	0.7041	0.114	0.86	ZFPM1	87.99
cg22084515	chr5	32589713	-0.4213	0.2627	0.114	0.86	SUB1	95.02
cg17500128	chr1	94785552	-1.432	0.893	0.114	0.86		80.31
cg24516286	chr22	30952581	-2.107	1.314	0.114	0.86	GAL3ST1	61.26
cg15301267	chr20	61524197	0.8985	0.5603	0.114	0.86	DIDO1	90.04
cg12644040	chr3	142549211	-1.308	0.8158	0.114	0.86	PCOLCE2	87.22
cg03660723	chr8	144238621	-1.446	0.9014	0.114	0.86		34.33
cg03888362	chr5	134375110	-2.4	1.497	0.114	0.86	C5orf66-AS1	22.09
cg15962507	chr1	36874308	2.994	1.867	0.114	0.86		38.92
cg22576165	chr10	29214191	-2.873	1.792	0.114	0.86		29.55
cg22452410	chr10	97889672	-0.4322	0.2695	0.114	0.86	ZNF518A	1.56
cg23389172	chr15	56760907	-2.215	1.381	0.114	0.86		23.07
cg02325832	chr4	13542883	-3.04	1.896	0.114	0.86	NKX3-2	68.79
cg09834652	chr8	8998765	-1.403	0.8747	0.114	0.86	PPP1R3B	85.9
cg17747139	chr7	127630869	-1.036	0.6458	0.114	0.86	SND1	89.6
cg14639163	chr2	219738529	-2.896	1.806	0.114	0.86	WNT6	57.79
cg04961664	chr13	113615849	-2.43	1.516	0.114	0.86		44.59
cg23177042	chr14	54150560	-3.289	2.051	0.114	0.86		65.61
cg01843034	chr6	37503916	-3.614	2.254	0.114	0.86		31.06
cg25258637	chr11	27385441	-2.872	1.791	0.114	0.86	CCDC34	34.3
cg17504641	chr10	44458167	-2.672	1.666	0.114	0.86		52.46
cg21090075	chr22	38478322	-2.194	1.368	0.114	0.86	SLC16A8	65.05
cg22173008	chr22	39316294	-2.286	1.426	0.114	0.86		57.13
cg02609127	chr14	102026258	-1.201	0.7491	0.114	0.86	DIO3	2.46
cg02088390	chr5	355321	-2.53	1.578	0.114	0.86	AHRR	83.94
cg00196200	chr15	93688604	-2.004	1.25	0.114	0.86		78.69
cg00983158	chr12	94652733	-0.8167	0.5093	0.114	0.86	PLXNC1	90.31
cg24876527	chr6	139095462	-1.167	0.7279	0.114	0.86	CCDC28A	10.15
cg22862121	chr10	89826893	-1.52	0.9481	0.114	0.86		82.06
cg20680674	chr10	129809770	-0.3601	0.2246	0.114	0.86	PTPRE	3.35
cg07858678	chr20	34000273	-6.051	3.774	0.114	0.86	UQCC1	48.27
cg17538573	chr11	76000299	-0.8758	0.5462	0.114	0.86		92.27
cg10430453	chr2	24387100	-2.651	1.653	0.114	0.86	FAM228B	55.68
cg16737213	chr11	105948489	-0.5198	0.3242	0.114	0.86	AASDHPPT	3.8
cg17943391	chr1	68515872	-1.563	0.9748	0.114	0.86	DIRAS3	31.22
cg04603834	chr13	50571387	-0.5201	0.3244	0.114	0.86	TRIM13	3.98
cg10011537	chr7	158171318	-1.543	0.9624	0.114	0.86	PTPRN2	22.2
cg24147596	chr3	160395420	-2.105	1.313	0.114	0.86	ARL14	66.79
cg23969005	chr5	180386655	-4.453	2.777	0.114	0.86		51.01
cg06594255	chr11	10774097	-1.181	0.7363	0.114	0.86	CTR9	85.64
cg17826926	chr11	74243792	3.568	2.225	0.114	0.86		24.36
cg05822743	chr9	135384440	-1.414	0.8817	0.114	0.86	C9orf171	85.94
cg07146231	chr1	100859733	-2.207	1.377	0.114	0.86	CDC14A	91.27
cg05347567	chr12	56512408	-0.2591	0.1616	0.114	0.86	ZC3H10	1.89
cg21237133	chr15	41778987	-1.482	0.9245	0.114	0.86		72.99
cg04610274	chr11	76504541	-1.668	1.04	0.114	0.86	TSKU	81.68
cg00241967	chr6	4609631	-1.205	0.7515	0.114	0.86	KU-MEL-3	87.27
cg03701425	chr8	1719380	-1.173	0.7317	0.114	0.86	CLN8	85.05
cg04559928	chr7	102056278	-1.17	0.7297	0.114	0.86	LOC100630923	87.25
cg24025119	chr11	59559673	-1.191	0.7431	0.114	0.86	STX3	80.16
cg06191348	chr17	80024326	-1.468	0.9157	0.114	0.86	DUS1L	73.3
cg06124749	chr19	36023614	-1.527	0.9522	0.114	0.86	GAPDHS	28.24
cg15841728	chr1	114642507	-3.092	1.928	0.114	0.86	SYT6	39.76
cg10589385	chr1	150898437	-1.28	0.7984	0.114	0.86	SETDB1	18.16
cg00092400	chr12	51788285	-1.868	1.165	0.114	0.86		77.99
cg04582206	chr20	2293185	0.4864	0.3034	0.114	0.86	TGM3	94.41
cg24727122	chr22	30662972	-2.075	1.294	0.114	0.86	OSM	60.98
cg19144974	chr2	38336899	-2.548	1.589	0.114	0.86		58.65
cg02155184	chr1	110087241	-1.737	1.083	0.114	0.86	GPR61	52.61
cg10438671	chr1	45237379	-1.215	0.7579	0.114	0.86		85.14
cg27253808	chr14	21755714	-0.85	0.5301	0.114	0.86	RPGRIP1	90.2
cg18048434	chrX	110425590	-1.494	0.9319	0.114	0.86	PAK3	81.61
cg20390453	chr21	40972660	-0.6565	0.4094	0.114	0.86	B3GALT5-AS1	93.52
cg04103461	chr8	11513522	-3.032	1.891	0.114	0.86		34.34
cg15850390	chrX	72668487	-5.048	3.148	0.114	0.86	CDX4	38.62
cg26243759	chr22	48997780	-5.187	3.235	0.114	0.86	FAM19A5	65.77
cg10042530	chr13	69885168	-3.569	2.226	0.114	0.86	LINC00383	82.58
cg11861507	chr16	56969322	-1.392	0.8681	0.114	0.86	HERPUD1	78.16
cg01821043	chr1	10766044	-1.146	0.7149	0.114	0.86	CASZ1	83.05
cg19621427	chr1	14220614	-1.807	1.127	0.114	0.86		38.34
cg10804711	chr17	12502557	3.274	2.042	0.114	0.86		76.32
cg23703060	chr6	168768172	-1.506	0.9393	0.114	0.86		71.26
cg21327712	chr1	111744503	-2.202	1.373	0.114	0.86	DENND2D	70.09
cg20038493	chr14	24809226	-3.49	2.177	0.114	0.86	RIPK3	40.21
cg01306891	chr10	471494	-1.542	0.9618	0.114	0.86	DIP2C	68.33
cg27106592	chr19	36255833	-1.955	1.219	0.114	0.86	PROSER3	66.61
cg23503015	chr6	31771722	-0.6509	0.406	0.114	0.86	LSM2	91.65
cg25924688	chr15	72977851	1.785	1.113	0.114	0.86	BBS4	55.47
cg12035269	chr19	44516267	-3.627	2.263	0.114	0.86	ZNF230	60.7
cg05774117	chr19	40806021	-1.837	1.146	0.114	0.86		62.64
cg19371189	chr1	2429059	-3.026	1.887	0.114	0.86	PLCH2	56.78
cg08122114	chr17	78444702	-3.541	2.208	0.114	0.86	NPTX1	48.64
cg09657852	chr16	85127665	-2.207	1.377	0.114	0.86	KIAA0513	62.43
cg26697583	chr15	89992598	-3.161	1.972	0.114	0.86		50.28
cg00032246	chr17	33913953	-0.6816	0.4252	0.114	0.86	AP2B1	6.2
cg26975524	chr8	1713012	-3.406	2.125	0.114	0.86	CLN8	56.41
cg15842078	chr16	68692848	-1.483	0.9248	0.114	0.86	CDH3	16.73
cg09476148	chr15	69230813	-0.6306	0.3933	0.114	0.86	SPESP1	93.35
cg18508449	chr9	109690732	-1.104	0.6885	0.114	0.86	MIR548Q	89.74
cg18742678	chr8	76473931	-2.552	1.592	0.114	0.86	HNF4G	56.04
cg23115136	chr7	100281759	0.4313	0.269	0.114	0.86	GIGYF1	96.84
cg01792665	chr7	55783487	-1.52	0.948	0.114	0.86		77.37
cg23428228	chr12	115878452	-2.608	1.627	0.114	0.86		63.8
cg19717640	chr10	85985779	-2.212	1.38	0.114	0.86	LRIT2	18.84
cg11243269	chr15	30217357	-1.796	1.12	0.114	0.86	TJP1	45.62
cg19684783	chr5	40905255	-1.766	1.101	0.114	0.86		78.67
cg23744624	chr12	46386648	1.296	0.8086	0.114	0.86		82.77
cg00601448	chr21	40762223	-2.154	1.343	0.114	0.86	WRB	61.94
cg27334311	chr11	65657254	-2.952	1.841	0.114	0.86	FIBP	78.32
cg11215274	chr14	77193926	-2.148	1.34	0.114	0.86		61
cg13072870	chr8	41863666	-3.424	2.136	0.114	0.86	KAT6A	59.17
cg21035832	chr17	78649492	-0.9856	0.6148	0.114	0.86	RPTOR	92.19
cg11396910	chr12	58014635	-2.617	1.632	0.114	0.86	LOC101927583	29.03
cg21225096	chr5	145897227	1.291	0.8051	0.114	0.86		85.89
cg20403031	chr22	22874590	-2.428	1.515	0.114	0.86	ZNF280A	19.4
cg10290679	chr11	128457400	-2.686	1.676	0.114	0.86	ETS1	26.4
cg21537297	chr8	144298583	-1.399	0.8729	0.114	0.86	GPIHBP1	76.43
cg13550882	chr17	65258634	-1.393	0.8692	0.114	0.86		83.18
cg10809143	chr3	190281145	-2.38	1.485	0.114	0.86	IL1RAP	37.25
cg08858239	chr8	134569763	-1.342	0.8374	0.114	0.86	ST3GAL1	88.2
cg18247897	chr10	445215	-1.122	0.6997	0.114	0.86	DIP2C	89.28
cg19031112	chr3	128426667	-1.13	0.7047	0.114	0.86		89.67
cg04465474	chr17	21300929	-3.637	2.269	0.114	0.86	KCNJ12	56.64
cg09919868	chr4	128485902	2.609	1.628	0.114	0.86		72.57
cg02388788	chr16	14383110	-2.004	1.25	0.114	0.86		71.23
cg20103843	chr19	9577374	-1.292	0.806	0.114	0.86	ZNF560	90.69
cg10994564	chr3	119306022	1.35	0.8422	0.114	0.86	ADPRH	84.54
cg01762340	chr22	30792193	-2.071	1.292	0.114	0.86	SEC14L2	61.49
cg13422359	chr7	75959073	-1.227	0.7654	0.114	0.86	YWHAG	87.55
cg09124679	chr17	74261130	-1.065	0.6646	0.114	0.86	FAM100B	6.51
cg00162046	chr22	20006956	-1.239	0.7731	0.114	0.86		78.3
cg07448499	chr15	79237157	-1.282	0.7998	0.114	0.86	CTSH	9.36
cg24015495	chr5	86465272	-3.144	1.961	0.114	0.86	LOC101929380	58.52
cg08865636	chr13	41267283	-1.824	1.138	0.114	0.86		36.69
cg02105294	chr9	107381971	-5.188	3.237	0.114	0.86	OR13C9	32.56
cg15278109	chr10	29214117	-3.671	2.29	0.114	0.86		53.27
cg14886010	chr5	37376425	-2.307	1.439	0.114	0.86		45.89
cg10755044	chr19	10224760	-1.334	0.832	0.114	0.86	PPAN-P2RY11	88.61
cg12222699	chr1	145469887	-0.5261	0.3282	0.114	0.86	ANKRD34A	4.82
cg21232935	chr7	51113700	-2.541	1.585	0.114	0.86	COBL	65.45
cg22322375	chr11	11978034	-0.5356	0.3341	0.114	0.86	USP47	94.25
cg23355504	chr18	47204366	-2.453	1.531	0.114	0.86		69.58
cg15253317	chr13	110566468	0.9207	0.5744	0.114	0.86		91.92
cg12445586	chr6	52774462	-3.365	2.099	0.114	0.86	GSTA3	57.39
cg05382669	chr13	74626697	-1.597	0.996	0.114	0.86	KLF12	88.98
cg01285122	chr12	39932673	-1.72	1.073	0.114	0.86		81.08
cg17514714	chr2	235150791	-0.6672	0.4162	0.114	0.86		94.09
cg10112407	chr2	236578808	-0.4307	0.2687	0.114	0.86	AGAP1	2.65
cg10502710	chr6	33391325	-2.732	1.704	0.114	0.86	SYNGAP1	67.95
cg07506153	chr10	131665884	-7.242	4.518	0.114	0.86	EBF3	74.03
cg14014261	chr19	9485524	-2.036	1.27	0.114	0.86	ZNF177	84.1
cg21207636	chr8	142232992	-0.9374	0.5848	0.114	0.86	SLC45A4	92.33
cg09397113	chr4	7444972	-1.915	1.195	0.114	0.86	SORCS2	44.42
cg03505273	chr11	23826623	-4.303	2.684	0.114	0.86		20.83
cg01022117	chr1	201258280	6.055	3.778	0.114	0.86	PKP1	62.49
cg27568631	chr11	63438816	-1.301	0.8114	0.114	0.86	ATL3	5.58
cg12507282	chr16	58881971	-2.858	1.783	0.114	0.86		50.09
cg10341207	chr12	126268109	-4.678	2.918	0.114	0.86		52.58
cg15511198	chr16	68339454	-1.398	0.8722	0.114	0.86	SLC7A6OS	73.48
cg18080532	chr18	7979736	-2.383	1.487	0.114	0.86	PTPRM	71.65
cg23369234	chr12	2511478	2.043	1.275	0.114	0.86	CACNA1C	57.79
cg12958873	chr13	37392573	-2.197	1.371	0.114	0.86	RFXAP	70.59
cg26993674	chr14	90958106	-1.602	0.9996	0.114	0.86		55.45
cg21575197	chr2	201809306	-1.076	0.6711	0.114	0.86	ORC2	90.74
cg18547574	chr11	104010064	-3.054	1.905	0.114	0.86	PDGFD	74.67
cg14268028	chr2	26806712	-2.39	1.491	0.114	0.86	CIB4	58.44
cg15000479	chr5	172308929	-1.868	1.165	0.114	0.86	ERGIC1	61.45
cg09874135	chr1	203735629	-1.633	1.019	0.114	0.86	LAX1	79.74
cg25828259	chr2	47918397	0.9713	0.606	0.114	0.86		95.59
cg03689225	chr6	30910941	-0.7945	0.4957	0.114	0.86	DPCR1	7.12
cg23051272	chr17	17589471	-1.952	1.218	0.114	0.86	RAI1	42.91
cg08595690	chr12	81227378	-2.166	1.351	0.114	0.86	MIR617	70.14
cg14248575	chr14	55205000	-2.12	1.323	0.114	0.86	SAMD4A	76.6
cg22490991	chr4	96465502	-0.6614	0.4126	0.114	0.86	UNC5C	92
cg16309622	chr6	163661774	-1.344	0.8386	0.114	0.86	PACRG	78.44
cg04510816	chrX	101395386	8.577	5.351	0.114	0.86	TCEAL6	46.89
cg14069111	chr9	131934273	-1.52	0.9482	0.114	0.86		62.68
cg18860868	chr12	117588951	-3.105	1.937	0.114	0.86	FBXO21	52.83
cg17328806	chr17	53046342	0.4842	0.3021	0.114	0.86	COX11	3.07
cg08679405	chr7	151165830	-0.6966	0.4346	0.114	0.86	RHEB	91.91
cg22105545	chr8	19659718	-2.655	1.657	0.114	0.86		66.59
cg00109271	chr3	8501152	2.416	1.507	0.114	0.86	LMCD1-AS1	86.92
cg10953822	chr7	13112030	-1.418	0.8845	0.114	0.86		84.98
cg06423765	chr1	120010901	-1.238	0.7723	0.114	0.86		89.15
cg23445859	chr12	122688787	-0.6334	0.3952	0.114	0.86	B3GNT4	1.66
cg13230186	chr13	114743606	-2.123	1.325	0.114	0.86		45.06
cg01455178	chr1	205648187	-2.138	1.334	0.114	0.86	SLC45A3	49.23
cg18105979	chr5	180045822	3.114	1.943	0.114	0.86	FLT4	23.42
cg20751395	chr11	2594153	-3.516	2.193	0.114	0.86	KCNQ1	62.27
cg06616741	chr2	212809254	-2.022	1.261	0.114	0.86	ERBB4	81.23
cg17983640	chr19	13597392	-2.749	1.715	0.114	0.86	CACNA1A	41.33
cg02916555	chr5	83072757	-1.107	0.6909	0.114	0.86		90.16
cg13779662	chr6	30658934	-0.3188	0.1989	0.114	0.86	NRM	2.8
cg11498304	chr4	38730566	-1.869	1.166	0.114	0.86		69.42
cg11942329	chr2	163103484	-2.823	1.761	0.114	0.86		44.44
cg23629998	chr7	123672780	-0.5757	0.3592	0.114	0.86	TMEM229A	3.67
cg03589820	chr3	11585825	-0.9702	0.6053	0.114	0.86	ATG7	89.58
cg24304186	chr18	20846733	-1.653	1.031	0.114	0.86		76.8
cg16409722	chr2	74880073	-1.559	0.973	0.114	0.86	SEMA4F	56.4
cg17196739	chr3	129120417	-2.206	1.376	0.114	0.86	C3orf25	84.88
cg19329999	chr15	81734717	-3.084	1.924	0.114	0.86		41.87
cg06466479	chr5	34919428	-1.852	1.156	0.114	0.86	BRIX1	57.89
cg18197808	chr12	46776356	-1.52	0.9483	0.114	0.86		82.75
cg14183540	chr11	3175007	-2.238	1.397	0.114	0.86	OSBPL5	60.08
cg15233062	chr12	54447349	-5.089	3.175	0.114	0.86	HOXC4	65.18
cg06892053	chr10	93301356	-1.44	0.8986	0.114	0.86	HECTD2-AS1	13.36
cg25360929	chr19	55677719	0.2219	0.1384	0.114	0.86	C19orf51	1.58
cg06468347	chr17	3705875	-1.161	0.7246	0.114	0.86	ITGAE	79.61
cg27065186	chr16	22076566	-1.722	1.074	0.114	0.86	C16orf52	71.96
cg13986272	chr5	130328126	-3.28	2.047	0.114	0.86		49.88
cg01396100	chr7	70083987	-0.6922	0.4319	0.114	0.86	AUTS2	92.78
cg16477492	chr11	63530432	-3.17	1.978	0.114	0.86	C11orf95	46.06
cg15001215	chr3	153201161	-2.545	1.588	0.114	0.86	C3orf79	40.49
cg27564016	chr3	129158814	0.5268	0.3287	0.114	0.86	IFT122	4.44
cg05876972	chr1	93433853	-1.291	0.8058	0.114	0.86		14.89
cg02891208	chr5	172151670	-2.104	1.313	0.114	0.86		82.84
cg05880252	chr2	124773563	-5.377	3.355	0.114	0.86		66.39
cg12225812	chr8	49130259	-3.114	1.943	0.114	0.86		44.79
cg22475168	chr19	38464548	-0.7019	0.438	0.114	0.86	SIPA1L3	92.09
cg19227210	chr13	51466481	-0.8216	0.5127	0.114	0.86	RNASEH2B-AS1	89.82
cg13731761	chr11	2321780	-2.244	1.4	0.114	0.86	C11orf21	61.12
cg04567731	chr17	59532519	-2.61	1.629	0.114	0.86	TBX4	65.38
cg15025170	chr12	114840800	4.704	2.935	0.114	0.86	TBX5	19.6
cg07741192	chr16	4690013	-1.666	1.04	0.114	0.86	MGRN1	87.47
cg27137680	chr9	124097875	-1.109	0.6917	0.114	0.86		27.84
cg07876611	chr17	59560884	-1.594	0.9948	0.114	0.86	TBX4	71
cg15177751	chrX	23686661	-2.734	1.706	0.114	0.86	PRDX4	47.94
cg06117184	chr2	113522207	-0.6707	0.4185	0.114	0.86	CKAP2L	1.91
cg03489166	chr16	31196478	-0.7791	0.4861	0.114	0.86	FUS	91.47
cg23243856	chr2	239059649	-2.214	1.382	0.114	0.86	KLHL30	75.99
cg02330352	chr16	20975912	-1.525	0.9514	0.114	0.86	DNAH3	90.98
cg16663952	chr12	24352279	-1.94	1.211	0.114	0.86	SOX5	40.07
cg21477854	chr5	2283058	-2.039	1.272	0.114	0.86		25.46
cg04189381	chr6	40360071	-1.29	0.8048	0.114	0.86	LRFN2	76.11
cg17687962	chr19	51358244	-1.934	1.207	0.114	0.86	KLK3	37.35
cg18006769	chr7	2698048	-1.025	0.6396	0.114	0.86	TTYH3	86.6
cg09312383	chr19	4501105	-0.7479	0.4667	0.114	0.86	HDGFRP2	89.91
cg15563467	chrX	12628484	-4.448	2.775	0.114	0.86	FRMPD4	48.38
cg27133637	chr2	239436337	-1.856	1.158	0.114	0.86	LINC01107	28.54
cg16262566	chr17	73400938	-0.3859	0.2408	0.114	0.86	GRB2	3.61
cg14476397	chr12	110151071	0.9288	0.5796	0.114	0.86	C12orf34	8.13
cg24330574	chr21	45547925	-1.003	0.626	0.114	0.86	PWP2	85.53
cg09067029	chr1	186954259	3.169	1.977	0.114	0.86	PLA2G4A	56.11
cg18935453	chr11	68167030	-2.398	1.497	0.114	0.86	LRP5	54.67
cg25832303	chr3	49205262	-1.928	1.203	0.114	0.86	CCDC71	70.33
cg17259920	chr10	85367720	-0.8709	0.5435	0.114	0.86		90.03
cg13050240	chr14	24809068	-3.435	2.144	0.114	0.86	RIPK3	46.62
cg00760449	chr7	40879755	-1.351	0.8428	0.114	0.86	SUGCT	88.3
cg09883841	chr11	64360872	-1.977	1.234	0.114	0.86	SLC22A12	50.64
cg10967525	chr3	59593178	-1.57	0.9797	0.114	0.86		73.67
cg20623869	chr5	52614185	-1.876	1.171	0.114	0.86		31.6
cg08521073	chr12	117314052	-2.368	1.478	0.114	0.86	HRK	44.61
cg01349024	chr1	26102026	-2.195	1.37	0.114	0.86	MAN1C1	64.01
cg17083541	chr20	46507727	-1.985	1.239	0.114	0.86		27.54
cg23362570	chr16	88969012	-1.383	0.8632	0.114	0.86	CBFA2T3	35.44
cg13859370	chr20	46068006	-1.189	0.7422	0.114	0.86		34.66
cg11831992	chr10	50594340	-1.302	0.8124	0.114	0.86	DRGX	32.89
cg13359135	chr8	21860395	-1.248	0.7789	0.114	0.86	XPO7	86.26
cg17357600	chr20	44096016	-2.258	1.409	0.114	0.86		77.12
cg08490816	chr6	46325613	-1.307	0.8159	0.114	0.86	RCAN2	87.99
cg04879645	chr16	947229	-1.727	1.078	0.114	0.86	LMF1	37.06
cg03820725	chr17	43787766	-1.164	0.7265	0.114	0.86		25.66
cg00393246	chr6	39699405	-2.818	1.758	0.114	0.86		63.36
cg27356151	chr1	144679532	-1.59	0.9922	0.114	0.86	LOC653513	84.79
cg09396329	chr17	531658	-1.445	0.9016	0.114	0.86	VPS53	69.75
cg04451364	chr16	84119524	-1.411	0.8804	0.114	0.86	MBTPS1	80.1
cg18242593	chr17	74594038	-1.604	1.001	0.114	0.86		29.52
cg04056560	chr1	168104338	-1.323	0.8255	0.114	0.86	GPR161	35.22
cg13466265	chr3	191053398	-1.038	0.648	0.114	0.86	CCDC50	87.12
cg06912575	chr15	86297017	-1.783	1.113	0.114	0.86		53.75
cg21616785	chr11	102150686	-3.328	2.077	0.114	0.86		52.2
cg11633770	chr8	36807801	-1.624	1.014	0.114	0.86		18.82
cg10066231	chr7	99646992	-2.07	1.292	0.114	0.86	ZSCAN21	76.22
cg09321684	chr8	38886323	-0.7664	0.4783	0.114	0.86	ADAM9	93.81
cg19361488	chr22	35800554	-0.8526	0.5321	0.114	0.86	MCM5	92.48
cg23058594	chr15	52789542	-0.8109	0.5061	0.114	0.86	MYO5A	90.44
cg26376166	chr6	136253905	-1.263	0.7882	0.114	0.86	PDE7B	21.76
cg17317475	chr14	67829954	-2.256	1.408	0.114	0.86	EIF2S1	70.36
cg09038183	chr5	1771469	-2.116	1.321	0.114	0.86		34.16
cg19685229	chr12	116587387	-0.7154	0.4465	0.114	0.86	MIR620	89.73
cg12496045	chr10	19980391	-1.67	1.042	0.114	0.86	MALRD1	86.89
cg09112776	chr3	126040382	-1.564	0.9764	0.114	0.86		41.24
cg03378375	chr20	36059551	2.474	1.544	0.114	0.86		46.92
cg23704137	chr1	34640928	-2.143	1.338	0.114	0.86	C1orf94	18.14
cg03282192	chr18	76403184	-3.157	1.97	0.114	0.86		43.52
cg10712816	chr5	10261483	-1.079	0.6737	0.114	0.86	CCT5	85.28
cg14075848	chr13	41081246	-1.989	1.241	0.114	0.86		38.49
cg09290006	chr9	97781024	-2.262	1.411	0.114	0.86	C9orf3	53.63
cg00425817	chr20	62332653	-1.513	0.9441	0.114	0.86	ARFRP1	77.39
cg06853505	chr1	10003752	-0.3708	0.2314	0.114	0.86	NMNAT1	2.92
cg20325573	chr2	236234204	-2.561	1.598	0.114	0.86		50.26
cg10805918	chr15	29436270	-3.308	2.065	0.114	0.86	FAM189A1	58.7
cg13812702	chr10	123688338	-2.178	1.359	0.114	0.86	ATE1	10.23
cg02673866	chr19	46331608	-1.024	0.6393	0.114	0.86	SYMPK	89.57
cg25355755	chr22	26939790	-1.524	0.9511	0.114	0.86	TPST2	82.56
cg02526623	chr6	157740950	-0.8506	0.5309	0.114	0.86	C6orf35	90.83
cg16993462	chr7	153928433	-2.244	1.4	0.114	0.86	DPP6	25.24
cg22663995	chr22	24921616	-0.6549	0.4087	0.114	0.86	UPB1	5.84
cg07530460	chr17	76061745	-2.297	1.433	0.114	0.86	TNRC6C	66.97
cg15190354	chr11	125494874	-1.103	0.6885	0.114	0.86	CHEK1	90.41
cg05282211	chr14	59351313	-2.776	1.732	0.114	0.86	LINC01500	67.09
cg03589967	chr2	64450561	-1.121	0.6998	0.114	0.86		89.87
cg20827946	chr17	20025741	-1.637	1.022	0.114	0.86	SPECC1	77.21
cg00033202	chr4	123958982	1.494	0.9327	0.114	0.86	SPATA5	18.86
cg05874538	chr8	142063089	-0.705	0.44	0.114	0.86		91.65
cg14009849	chr22	27710179	-2.922	1.824	0.114	0.86		57.2
cg18873166	chr7	47389047	2.535	1.582	0.114	0.86	TNS3	90.18
cg15130442	chr7	129724140	-1.324	0.8264	0.114	0.86	KLHDC10	34.54
cg11231230	chr1	24393584	-1.384	0.8635	0.115	0.86	MYOM3	34.89
cg10687217	chr17	1085135	-2.433	1.519	0.115	0.86	ABR	37.94
cg23610588	chr22	44438406	-1.886	1.177	0.115	0.86	PARVB	74.79
cg13091431	chr15	22979204	-1.347	0.8408	0.115	0.86	CYFIP1	88.34
cg03040360	chr3	107872236	-1.1	0.6864	0.115	0.86		18.38
cg22576672	chr1	201044231	-1.26	0.7866	0.115	0.86	CACNA1S	88.41
cg02489377	chr9	125391390	-2.126	1.327	0.115	0.86	OR1B1	30.49
cg08602683	chr1	53020695	-1.675	1.045	0.115	0.86		66.33
cg22970457	chr1	160966285	-1.552	0.9689	0.115	0.86	F11R	73.13
cg22704326	chr10	124639257	-0.5987	0.3737	0.115	0.86	LOC399815	3.29
cg12470775	chr5	145215784	-0.5148	0.3213	0.115	0.86	PRELID2	94.06
cg02291652	chr5	10336006	-1.684	1.051	0.115	0.86		69.39
cg08029449	chr15	99436863	-1.494	0.9322	0.115	0.86	IGF1R	81.73
cg08137495	chr5	112631057	-0.9196	0.574	0.115	0.86	MCC	8.81
cg08483599	chr16	57510169	-1.436	0.8964	0.115	0.86	DOK4	16.28
cg24950817	chr10	134119275	-2.551	1.592	0.115	0.86	STK32C	66.94
cg05832094	chr20	45188337	-1.245	0.7769	0.115	0.86	SLC13A3	87.6
cg00152233	chr17	47489162	-1.955	1.22	0.115	0.86	PHB	58.26
cg26501154	chr6	113966694	-1.269	0.7918	0.115	0.86		34.05
cg13845634	chr17	42019858	2.173	1.357	0.115	0.86	PPY	91.94
cg16626504	chr7	104585004	-2.193	1.369	0.115	0.86		77.89
cg25307641	chr9	136222163	-1.59	0.9923	0.115	0.86	SURF2	48.05
cg02607748	chr17	80288004	-1.731	1.08	0.115	0.86	SECTM1	84.53
cg12567582	chr9	108463232	-1.677	1.046	0.115	0.86	TMEM38B	73.68
cg23761936	chr2	133405937	-2.907	1.814	0.115	0.86	LYPD1	55.62
cg16908925	chr13	29186482	-1.684	1.051	0.115	0.86		80.92
cg03270929	chr3	46735315	-0.5948	0.3713	0.115	0.86	ALS2CL	1.39
cg12258492	chr6	30114802	-3.025	1.888	0.115	0.86	TRIM40	59.74
cg00404435	chr2	120413395	-1.509	0.9419	0.115	0.86	CFAP221	51.98
cg08622824	chr11	78084649	-1.189	0.7422	0.115	0.86	GAB2	88.63
cg22367705	chr1	27481531	2.736	1.708	0.115	0.86	SLC9A1	6.19
cg20289897	chr1	85332870	-1.965	1.227	0.115	0.86	LPAR3	79.61
cg11210343	chr12	95869153	-2.495	1.557	0.115	0.86	METAP2	38.23
cg09277116	chr11	68589533	-0.7556	0.4716	0.115	0.86	CPT1A	91.25
cg24593324	chr1	101188910	-4.887	3.05	0.115	0.86	VCAM1	70.87
cg08723608	chr7	100080506	-1.743	1.088	0.115	0.86	C7orf51	76.35
cg05252126	chr1	53879429	-2.142	1.337	0.115	0.86		70.59
cg10506160	chr16	11762778	-1.758	1.097	0.115	0.86	SNN	11.68
cg17206914	chr20	55533343	-1.752	1.093	0.115	0.86		75.87
cg01801314	chr3	184064354	-0.4416	0.2756	0.115	0.86	CLCN2	95.32
cg26529778	chr18	31659655	-3.907	2.439	0.115	0.86	NOL4	67.05
cg00792008	chr12	122189621	-0.6002	0.3746	0.115	0.86	TMEM120B	93.79
cg18604947	chr22	19609793	-2.158	1.347	0.115	0.86		50.11
cg20592714	chr3	179264790	-1.331	0.8308	0.115	0.86		45.1
cg11705311	chr12	131580533	-3.942	2.46	0.115	0.86	GPR133	48.07
cg02553489	chr8	126010874	-0.66	0.412	0.115	0.86	SQLE	4.28
cg12542099	chr1	3687945	-2.524	1.576	0.115	0.86	SMIM1	61.41
cg15457981	chr20	61447276	1.343	0.8381	0.115	0.86	COL9A3	16.85
cg13468945	chr17	73031159	-2.502	1.562	0.115	0.86		16.9
cg01808641	chr2	242930251	-5.406	3.375	0.115	0.86		73.83
cg11360546	chr7	1094263	-1.074	0.6706	0.115	0.86	C7orf50	85.87
cg02190742	chr17	61771264	-1.165	0.7271	0.115	0.86	MAP3K3	83.76
cg25599761	chr19	54708112	2.65	1.654	0.115	0.86	RPS9	71.99
cg02208456	chr13	99329834	-1.261	0.7874	0.115	0.86		81.59
cg03606089	chr9	71651075	1.184	0.7391	0.115	0.86	FXN	7.93
cg07452560	chr8	145801240	-0.532	0.3321	0.115	0.86	KIAA1688	94.22
cg04569233	chr3	39321449	-1.485	0.9268	0.115	0.86	CX3CR1	78.8
cg03328984	chr7	158929551	-4.067	2.539	0.115	0.86	VIPR2	80.81
cg14605244	chr2	37086644	-0.6852	0.4277	0.115	0.86	STRN	93.87
cg06764302	chr2	241244019	-2.766	1.727	0.115	0.86		59.48
cg15493612	chr3	143164105	-2.561	1.599	0.115	0.86	SLC9A9	47.54
cg00077838	chr22	47020733	-1.735	1.083	0.115	0.86		84.57
cg02488145	chr17	77757732	-0.772	0.4819	0.115	0.86	CBX2	90.92
cg21797044	chr8	122931811	-2.059	1.285	0.115	0.86		80.81
cg18219651	chr20	56033002	-2.831	1.767	0.115	0.86		67.06
cg07130122	chr16	4395425	-1.252	0.7816	0.115	0.86	PAM16	86.61
cg12578602	chr17	62356313	-1.837	1.147	0.115	0.86		62.99
cg09547382	chr14	21563908	-1.902	1.187	0.115	0.86	ZNF219	79.75
cg04910792	chr21	32585992	-2.047	1.278	0.115	0.86	TIAM1	75.14
cg22507874	chr2	181927606	-0.7295	0.4554	0.115	0.86	UBE2E3	94.13
cg05405742	chr3	101396855	-2.507	1.565	0.115	0.86	ZBTB11	63.8
cg08897388	chr6	112575705	-1.906	1.19	0.115	0.86	LAMA4	65.38
cg12491169	chr11	40137955	-3.035	1.895	0.115	0.86	LRRC4C	61.79
cg07726241	chr15	93199180	-2.148	1.341	0.115	0.86	FAM174B	32.33
cg02556067	chr2	96970985	-1.942	1.212	0.115	0.86	SNRNP200	11.62
cg05600044	chr1	222721340	-2.41	1.505	0.115	0.86	HHIPL2	71.06
cg19774450	chrX	23721943	-1.841	1.149	0.115	0.86	ACOT9	87.76
cg01800061	chr19	54197391	-1.644	1.026	0.115	0.86	MIR519B	68.6
cg18809076	chr7	55177623	-1.585	0.9894	0.115	0.86	EGFR	54.62
cg14291995	chr11	63835478	-2.605	1.626	0.115	0.86	MACROD1	78.96
cg01564671	chr17	56296913	-0.9489	0.5924	0.115	0.86	MKS1	8.5
cg25640034	chr19	355476	-4.371	2.729	0.115	0.86		61.64
cg08545995	chr6	41990244	-1.514	0.9454	0.115	0.86	CCND3	88.07
cg24718038	chr3	24907574	-0.614	0.3833	0.115	0.86		94.32
cg17219055	chr15	51018547	-0.5977	0.3732	0.115	0.86	SPPL2A	94.55
cg01911613	chr3	196325238	-3.931	2.454	0.115	0.86		18.02
cg16832671	chr16	78198367	-0.9854	0.6152	0.115	0.86	WWOX	89.75
cg04824928	chr9	16241156	-1.112	0.6944	0.115	0.86	C9orf92	88.98
cg24723140	chr2	115420215	6.422	4.009	0.115	0.86	DPP10	47.56
cg18346106	chr14	92199899	-0.6864	0.4285	0.115	0.86	CATSPERB	90.89
cg26238771	chr19	592158	0.8906	0.556	0.115	0.86	HCN2	19.04
cg21582089	chr6	85398346	-3.335	2.082	0.115	0.86	LOC102724201	36.88
cg02056245	chr2	241923355	-1.564	0.9766	0.115	0.86		40.57
cg24089551	chr7	155605413	-4.514	2.818	0.115	0.86	SHH	25.93
cg00446470	chr6	34394098	-0.6848	0.4275	0.115	0.86	RPS10	6.28
cg19058685	chr12	54440806	-1.455	0.9082	0.115	0.86	HOXC4	67.06
cg26763488	chr10	105507847	-1.964	1.226	0.115	0.86	SH3PXD2A	84.58
cg00776112	chr10	6250645	-2.328	1.453	0.115	0.86	PFKFB3	78.31
cg17319718	chr5	1233120	-3.046	1.901	0.115	0.86	SLC6A18	46.61
cg04136921	chr11	5626314	-3.974	2.481	0.115	0.86	TRIM6	38.96
cg21937431	chr17	38658096	-2.458	1.535	0.115	0.86	TNS4	65.52
cg13429614	chr6	31276667	-4.761	2.972	0.115	0.86		32.65
cg22469798	chr15	99295440	-2.037	1.272	0.115	0.86	IGF1R	59.59
cg03494612	chr3	54119792	5.773	3.604	0.115	0.86		86.03
cg17295739	chr6	32049513	-2.331	1.456	0.115	0.86	TNXB	77.28
cg10337540	chr13	40068444	-2.644	1.651	0.115	0.86	LHFP	52.2
cg03928887	chr17	43200129	-1.353	0.8445	0.115	0.86	PLCD3	84.36
cg07306531	chr16	3355411	-0.7259	0.4532	0.115	0.86	ZNF75A	4.49
cg00449798	chr13	25322015	-0.7413	0.4628	0.115	0.86		4.11
cg17509202	chr4	1319171	-0.7656	0.478	0.115	0.86	MAEA	91.46
cg15804825	chr15	83224862	-1.927	1.203	0.115	0.86	CPEB1	78.22
cg23755860	chr10	24658484	0.7548	0.4712	0.115	0.86	KIAA1217	86.4
cg08055338	chr12	133170803	-0.5562	0.3472	0.115	0.86		4.7
cg17627119	chr8	41999657	-2.546	1.59	0.115	0.86		71.63
cg05240959	chr12	94654674	-1.47	0.9176	0.115	0.86	PLXNC1	88.03
cg15471456	chr16	66511283	-1.504	0.9392	0.115	0.86	BEAN1-AS1	38.69
cg13659813	chr19	39322968	-1.222	0.763	0.115	0.86	ECH1	11.87
cg22966673	chr6	30011664	-1.881	1.174	0.115	0.86	NCRNA00171	82.54
cg17921295	chr17	15690132	-2.052	1.281	0.115	0.86	MEIS3P1	40.56
cg15188331	chr4	41662759	-1.405	0.8772	0.115	0.86	LIMCH1	83.94
cg18388405	chr13	114760667	3.551	2.217	0.115	0.86	RASA3	33.26
cg11196384	chr14	76372603	-1.639	1.023	0.115	0.86	TTLL5	62.03
cg27016163	chr2	176957467	2.342	1.462	0.115	0.86	HOXD13	8.78
cg23190164	chr12	71850942	-2.233	1.394	0.115	0.86	LGR5	88.17
cg03023237	chr16	66953047	-1.258	0.7852	0.115	0.86	CDH16	83.42
cg24562465	chr2	105191709	4.343	2.712	0.115	0.86		58.51
cg18578405	chr16	12996057	-1.725	1.077	0.115	0.86	SHISA9	3.36
cg25974922	chr19	5660924	-0.6027	0.3763	0.115	0.86	SAFB	93.4
cg13825379	chr8	48422386	-1.355	0.8462	0.115	0.86	SPIDR	33.11
cg26725201	chr6	3023598	-9.106	5.685	0.115	0.86		34.26
cg12675571	chr5	148808721	-1.6	0.9989	0.115	0.86	LOC728264	36.06
cg18655997	chr3	58177777	-1.156	0.7219	0.115	0.86		89.38
cg13490361	chr9	135414649	-2.785	1.739	0.115	0.86	C9orf171	75.11
cg13443953	chr12	8234546	-0.3671	0.2292	0.115	0.86	NECAP1	3.59
cg21908013	chr16	20284013	-4.733	2.955	0.115	0.86		51.39
cg11218230	chr14	77236217	-1.885	1.177	0.115	0.86	VASH1	43.68
cg00957641	chr12	103406953	-5.452	3.404	0.115	0.86		39.11
cg12133736	chr12	113500166	-2.918	1.822	0.115	0.86	DTX1	66.11
cg21283823	chr9	120088313	-1.468	0.9166	0.115	0.86	ASTN2	11.84
cg06218770	chr1	21972270	-1.762	1.1	0.115	0.86	RAP1GAP	81.75
cg04119378	chr14	101382009	-1.351	0.8438	0.115	0.86		19.36
cg09412809	chr22	38713111	-0.2952	0.1843	0.115	0.86	CSNK1E	3.47
cg00275686	chr12	752904	-1.566	0.978	0.115	0.86	NINJ2	37.19
cg06810011	chr7	110562986	-2.444	1.526	0.115	0.86	IMMP2L	43.7
cg05168378	chr7	100425517	5.218	3.258	0.115	0.86	EPHB4	4.61
cg02757488	chr19	41193662	-2.21	1.38	0.115	0.86	NUMBL	37.77
cg21408460	chr15	39921937	-1.665	1.04	0.115	0.86	FSIP1	47.7
cg09678323	chr1	172289978	-1.727	1.078	0.115	0.86	DNM3	83.01
cg02939243	chr7	97853066	-1.862	1.162	0.115	0.86	TECPR1	58.86
cg14123232	chr2	121494701	-1.553	0.9696	0.115	0.86		12.79
cg02624422	chr12	52266306	-1.964	1.227	0.115	0.86		77.37
cg02757236	chr2	158182140	-2.573	1.607	0.115	0.86	ERMN	79.56
cg13201342	chr1	150782303	-1.198	0.7482	0.115	0.87	ARNT	86.86
cg22014878	chrX	102565906	4.343	2.712	0.115	0.87	BEX2	6.14
cg27290713	chr15	99440455	-1.09	0.6806	0.115	0.87	IGF1R	14.86
cg19666937	chr10	92631194	-1.041	0.6499	0.115	0.87	RPP30	2.8
cg17349709	chr6	1068449	-1.176	0.7341	0.115	0.87	LOC285768	88.47
cg27656592	chr2	17830761	-1.502	0.9379	0.115	0.87	VSNL1	87.63
cg09092446	chr6	33827013	-0.8391	0.524	0.115	0.87		91.27
cg19503700	chr19	51917852	-3.662	2.287	0.115	0.87	SIGLEC10	58.26
cg11294335	chr1	203651214	-0.9026	0.5636	0.115	0.87	ATP2B4	90.26
cg06051662	chrX	153096786	-2.643	1.65	0.115	0.87	PDZD4	13.34
cg23895471	chr1	150252865	-1.602	1	0.115	0.87	C1orf54	36.25
cg04128222	chr15	64423793	-0.6039	0.3771	0.115	0.87	SNX1	94.25
cg07203490	chr17	1366091	2.486	1.552	0.115	0.87		75.41
cg16045459	chr17	4872488	-1.993	1.245	0.115	0.87	CAMTA2	89.39
cg00624949	chr6	32134620	-0.3624	0.2263	0.115	0.87	EGFL8	97.28
cg11620909	chr11	66789301	-2.517	1.572	0.115	0.87	SYT12	69.55
cg02005758	chr3	128454730	-1.935	1.208	0.115	0.87	RAB7A	78.27
cg03794323	chr5	177026973	0.8032	0.5015	0.115	0.87	B4GALT7	5.5
cg17813891	chr14	100532036	-1.217	0.76	0.115	0.87	EVL	86.61
cg18797823	chr8	1777766	-1.7	1.062	0.115	0.87	ARHGEF10	26.53
cg12078929	chr22	42896688	-2.112	1.319	0.115	0.87	SERHL	26.97
cg14069133	chr16	13401498	-4.981	3.111	0.115	0.87		44.25
cg25747935	chr11	4977540	-3.2	1.998	0.115	0.87	OR51A2	31.67
cg17002772	chr11	47266888	-1.077	0.6728	0.115	0.87	ACP2	82.79
cg19853848	chr5	138857955	-0.6346	0.3963	0.115	0.87	TMEM173	94
cg21614842	chr6	161087639	-6.867	4.288	0.115	0.87	LPA	68.51
cg07582229	chr12	22171966	-2.796	1.746	0.115	0.87		39.19
cg02978140	chr1	23880736	-1.703	1.063	0.115	0.87		83.98
cg11228392	chr9	128819199	-2.041	1.275	0.115	0.87		35.94
cg15678861	chr8	144462502	-2.534	1.582	0.115	0.87	RHPN1	72.05
cg09098720	chr17	49412842	-2.278	1.423	0.115	0.87		55.31
cg17698117	chr12	51751381	-1.366	0.853	0.115	0.87	GALNT6	84.83
cg09237899	chr6	158925205	-0.4565	0.2851	0.115	0.87	TULP4	93.77
cg19067000	chr21	33508090	-3.51	2.192	0.115	0.87		23.61
cg08950105	chr9	96622335	-4.037	2.521	0.115	0.87		41.26
cg15139153	chr6	89339715	-0.9442	0.5897	0.115	0.87	RNGTT	89.5
cg26542412	chr1	92350568	-5.207	3.252	0.115	0.87	TGFBR3	29.05
cg04914574	chr14	99183876	-2.403	1.501	0.115	0.87	C14orf177	36.6
cg12527475	chr1	201085757	-2.092	1.306	0.115	0.87	ASCL5	75.1
cg26690592	chr11	19261879	-0.5604	0.35	0.115	0.87	E2F8	5.48
cg27651039	chr11	10429980	-1.141	0.7126	0.115	0.87		90.28
cg08358487	chr15	43924558	-1.764	1.102	0.115	0.87	CATSPER2	21.9
cg00135447	chr21	46689917	-0.8421	0.5259	0.115	0.87	POFUT2	93.38
cg14465108	chr10	108460467	-4.09	2.554	0.115	0.87	SORCS1	30.37
cg09668639	chr2	232376680	-2.118	1.323	0.115	0.87	C2orf52	91.85
cg02485360	chr4	54458345	-1.174	0.7332	0.115	0.87	LNX1-AS2	18.64
cg00755882	chr5	41841312	-1.937	1.21	0.115	0.87	OXCT1	85.75
ch.9.919537F	chr9	76690975	0.6172	0.3854	0.115	0.87		7.74
cg24305555	chr3	37179823	-0.4938	0.3084	0.115	0.87	LRRFIP2	93.48
cg27522573	chr16	87622478	-1.152	0.7196	0.115	0.87		8.26
cg05493042	chr5	171129490	-1.72	1.074	0.115	0.87		78.19
cg04478684	chr11	65414099	-3.691	2.305	0.115	0.87	SIPA1	61.24
cg02418294	chr1	14076293	-0.3818	0.2384	0.115	0.87	PRDM2	3.2
cg14033677	chr5	178551232	-1.633	1.02	0.115	0.87	ADAMTS2	70.81
cg16409104	chr1	235664439	-1.501	0.9374	0.115	0.87	B3GALNT2	34.03
cg03154690	chr5	59188920	-3.509	2.191	0.115	0.87	PDE4D	28.87
cg17839216	chr5	18504434	-3.053	1.907	0.115	0.87		71.63
cg16648635	chr17	79272467	-0.7071	0.4417	0.115	0.87		93.1
cg26241514	chr10	102733676	-1.56	0.9744	0.115	0.87	SEMA4G	80.35
cg17286406	chr15	88204490	-4.176	2.608	0.115	0.87		65.35
cg11761627	chr5	62283805	-2.98	1.861	0.115	0.87		23.57
cg15276245	chr10	31151072	-1.316	0.8219	0.115	0.87	ZNF438	81.02
cg12912480	chr12	110001767	-1.719	1.074	0.115	0.87	MMAB	79.88
cg18656136	chr16	75499576	-1.015	0.6341	0.115	0.87	TMEM170A	88.28
cg13063811	chr3	171542741	-1.245	0.7777	0.115	0.87		82.51
cg00417746	chr4	176883776	4.738	2.959	0.115	0.87	GPM6A	61.53
cg03065612	chr16	3627730	-1.804	1.127	0.115	0.87	NLRC3	59.39
cg00643829	chr16	833427	-2.585	1.615	0.115	0.87		49.76
cg21668653	chr17	2773306	-2.286	1.428	0.115	0.87	RAP1GAP2	39.29
cg01415112	chrX	103411709	-1.467	0.9161	0.115	0.87	CXorf39	11.91
cg15837109	chr15	32964208	-2.658	1.66	0.115	0.87	SCG5	75.59
cg00241002	chr10	26931912	0.8516	0.5319	0.115	0.87	LOC731789	8.42
cg25532201	chr13	42002627	-4.055	2.533	0.115	0.87		22.56
cg07428182	chrX	153686926	-3.75	2.342	0.115	0.87	PLXNA3	19.3
cg27222463	chr3	111966806	-1.253	0.7829	0.115	0.87	SLC9C1	88.66
cg03719650	chr3	64052985	-1.753	1.095	0.115	0.87	PRICKLE2-AS1	54.28
cg17139195	chr1	8376838	0.8137	0.5082	0.115	0.87	SLC45A1	92.01
cg06898699	chr8	142462039	-2.656	1.659	0.115	0.87	MROH5	56.33
cg12054892	chr10	33607723	-0.5299	0.331	0.115	0.87	NRP1	94.08
cg01450705	chr5	175300027	-3.376	2.109	0.115	0.87	CPLX2	22.58
cg23193029	chr14	100939755	-0.5862	0.3661	0.115	0.87	WDR25	93.17
cg03010694	chr11	114423273	-3.024	1.889	0.115	0.87	NXPE1	71.43
cg10971251	chr11	22513757	-1.944	1.214	0.115	0.87	LINC01495	18.17
cg17009978	chr3	183959000	-2.114	1.32	0.115	0.87	VWA5B2	47.26
cg22962360	chr20	21818180	-1.299	0.8112	0.115	0.87		11.83
cg06087428	chr22	46817435	-2.139	1.336	0.115	0.87	CELSR1	45.08
cg09085809	chr13	106382152	-3.929	2.454	0.115	0.87	LINC00343	65.72
cg11606570	chr7	117126698	-2.242	1.4	0.115	0.87	CFTR	80.27
cg13346422	chr15	64021494	-1.888	1.179	0.115	0.87	HERC1	72.93
cg06952660	chr1	67773044	-3.211	2.005	0.115	0.87	IL12RB2	60.49
cg16133259	chr6	1264441	-3.58	2.236	0.115	0.87		42.43
cg11918554	chr2	63816109	-2.114	1.321	0.115	0.87	MDH1	9.81
cg06707765	chr8	11604273	-1.677	1.048	0.115	0.87	GATA4	46.42
cg22985739	chr12	24040483	-1.63	1.018	0.115	0.87	SOX5	85.8
cg11080549	chr5	92909968	-3.14	1.961	0.115	0.87	FLJ42709	36.78
cg11571124	chr12	122851438	-1.969	1.23	0.115	0.87	CLIP1	55.74
cg24370079	chr5	180242568	1.801	1.125	0.115	0.87		63.57
cg19221542	chr12	130644629	1.887	1.178	0.115	0.87		21.37
cg25803168	chr20	48088192	-2.313	1.445	0.115	0.87	KCNB1	36.64
cg08033031	chr19	16528764	0.9833	0.6142	0.115	0.87	EPS15L1	7.41
cg04317977	chr8	10874016	-0.5026	0.3139	0.115	0.87	XKR6	3.64
cg03949669	chr8	140813656	-3.686	2.303	0.115	0.87	TRAPPC9	60.66
cg16243558	chr22	48968248	-4.298	2.685	0.115	0.87	FAM19A5	60.95
cg27352295	chr19	3483428	-2.549	1.592	0.115	0.87		48.04
cg09427605	chr4	146740968	-0.6198	0.3871	0.115	0.87	ZNF827	93.22
cg18470927	chr9	130614482	-1.351	0.8437	0.115	0.87	ENG	84.7
cg14630590	chr15	69697406	-1.526	0.9533	0.115	0.87	PAQR5	87.19
cg05159759	chr8	96420384	-2.38	1.487	0.115	0.87	C8orf37-AS1	48.03
cg07732172	chr17	80896770	-1.831	1.144	0.115	0.87	TBCD	60.88
cg13341540	chr11	92500460	-1.614	1.008	0.115	0.87	FAT3	60.45
cg17445342	chr4	164395512	-0.7203	0.4499	0.115	0.87	TKTL2	93.02
cg13539205	chr19	59025345	-5.834	3.644	0.115	0.87	ZBTB45	27.74
cg03448840	chr2	232115234	-1.743	1.089	0.115	0.87	ARMC9	78.38
cg05940452	chr11	118842484	2.169	1.355	0.115	0.87	FOXR1	60.58
cg14447155	chr14	103089196	-0.584	0.3648	0.115	0.87	RCOR1	93.26
cg04103251	chr13	19692715	-3.314	2.07	0.115	0.87	DKFZp686A1627	23.74
cg23706743	chr3	46773038	-2.125	1.327	0.115	0.87	PRSS46	53.88
cg12275443	chr13	99522175	-1.242	0.7759	0.115	0.87	DOCK9	84.74
cg26471058	chr2	31030279	-1.497	0.9348	0.115	0.87	CAPN13	25.77
cg13229969	chr7	7105916	2.237	1.398	0.115	0.87		85.69
cg22229829	chr6	109449739	-0.5565	0.3476	0.115	0.87	C6orf182	93.71
cg00495909	chr2	47745038	-1.781	1.113	0.115	0.87		73.68
cg25114984	chr18	61831924	-3.624	2.263	0.115	0.87	LOC284294	53.06
cg00632256	chr17	29775957	-1.701	1.062	0.115	0.87	RAB11FIP4	57.98
cg26247409	chr7	128801256	-0.988	0.6171	0.115	0.87	TSPAN33	90.21
cg10593009	chr20	49206681	-1.109	0.6929	0.115	0.87	FAM65C	80.98
cg03243165	chr2	3832511	-2.306	1.44	0.115	0.87		77.2
cg14346040	chr17	38250342	-1.574	0.9829	0.115	0.87	NR1D1	74.03
cg23683046	chr10	32339223	-1.375	0.8591	0.115	0.87	KIF5B	84.43
cg03764976	chr19	15295235	-1.302	0.8134	0.115	0.87	NOTCH3	82.39
cg05055326	chr6	29945080	-0.344	0.2149	0.115	0.87	HCG9	2.96
cg21300578	chr2	231134555	-2.174	1.358	0.115	0.87	SP140	68.3
cg22015685	chr13	47367992	-1.725	1.077	0.115	0.87	ESD	83.47
cg00037986	chr6	107020351	-3.307	2.066	0.115	0.87	RTN4IP1	40.29
cg11620189	chr20	39259914	-0.6674	0.4169	0.115	0.87		92.6
cg01426968	chr16	15596369	-2.853	1.782	0.115	0.87	C16orf45	22.19
cg11609780	chr20	37059936	-1.763	1.101	0.115	0.87	LOC388796	78.26
cg21741010	chr6	116832611	1.069	0.6676	0.115	0.87	FAM26E	12.49
cg20280253	chr9	140811834	-2.753	1.72	0.115	0.87	CACNA1B	46.11
cg01091698	chr22	43089915	-0.5217	0.3259	0.115	0.87	A4GALT	94.18
cg20311618	chr2	43453962	0.6199	0.3873	0.115	0.87	LOC100129726	6.51
cg24635581	chr6	33389846	-1.466	0.9155	0.115	0.87	SYNGAP1	87.17
cg04958800	chr7	126884515	-2.124	1.327	0.115	0.87	GRM8	13.72
cg17618939	chr5	39138071	-1.764	1.102	0.115	0.87	FYB	23.08
cg01174175	chr4	89619014	2.347	1.466	0.115	0.87	NAP1L5	58.26
cg12308861	chr2	224847533	-1.345	0.8404	0.115	0.87	SERPINE2	84.57
cg05128619	chr5	27987467	2.789	1.742	0.115	0.87		80.62
cg17980232	chrX	13094236	-1.507	0.9414	0.115	0.87		79.77
cg08677617	chr10	102484048	-4.081	2.55	0.115	0.87		22.21
cg03743262	chr7	113728506	-2.142	1.338	0.115	0.87		57.19
cg26308887	chr9	2227720	-1.058	0.6608	0.115	0.87		72.68
cg12520982	chr11	2548920	-2.816	1.759	0.115	0.87	KCNQ1	58.66
cg03180291	chr5	159640765	-1.56	0.9743	0.115	0.87	FABP6	28.24
cg24017737	chr1	201322905	-2.68	1.674	0.115	0.87		70.7
cg20901170	chr7	43919306	-1.36	0.8495	0.115	0.87	URGCP	88.02
cg07839697	chr9	132042653	-1.038	0.6484	0.115	0.87		86.58
cg04686204	chr16	88739359	-1.33	0.831	0.115	0.87	MGC23284	34.45
cg13718943	chr9	129487184	-2.044	1.277	0.115	0.87		81.46
cg12277666	chr1	179560870	-1.084	0.6771	0.115	0.87	TDRD5	5.62
cg18741166	chr15	65708918	3.648	2.279	0.115	0.87	IGDCC4	81.45
cg25521581	chr9	116066129	-1.266	0.7906	0.115	0.87		92.04
cg11322512	chr15	82396128	-1.874	1.171	0.115	0.87		48.18
cg17257720	chr8	17027613	-1.266	0.791	0.115	0.87	ZDHHC2	85.97
cg16367840	chr8	119922500	-5.056	3.159	0.115	0.87		51.19
cg11268657	chr5	96174895	-1.539	0.9615	0.115	0.87		85.82
cg07343821	chr6	27637537	-2.089	1.305	0.115	0.87		58.37
cg26734779	chr3	113897746	-0.9442	0.5899	0.115	0.87	DRD3	7.21
cg25673241	chr17	78694856	-1.403	0.8763	0.115	0.87	RPTOR	76.3
cg25076324	chr8	22171983	-1.09	0.6811	0.115	0.87	PIWIL2	80.95
cg02824604	chr12	42124611	-3.578	2.235	0.115	0.87		32.24
cg11529761	chr1	168717147	-2.436	1.522	0.115	0.87		39.9
cg08486307	chr6	37061861	-1.568	0.9798	0.115	0.87		85.01
cg14453346	chr7	128804363	-1.73	1.081	0.115	0.87	TSPAN33	82.53
cg08505822	chr15	25929427	-1.78	1.112	0.115	0.87	ATP10A	64.21
cg08926253	chr11	614761	-1.075	0.6718	0.115	0.87	IRF7	87.84
cg26201952	chr12	54446253	-2.554	1.596	0.115	0.87	HOXC4	61.54
cg13848989	chr2	182549955	0.9218	0.5759	0.115	0.87		7.03
cg13988939	chr16	3037149	-0.7558	0.4722	0.115	0.87		94.59
cg26422465	chr1	3561008	11.11	6.941	0.115	0.87	WDR8	29.23
cg23281327	chr10	2056600	-2.808	1.754	0.115	0.87		41.33
cg18568872	chr15	90606494	-1.772	1.107	0.115	0.87	ZNF710	54.48
cg17065712	chr10	80850605	-0.8197	0.5121	0.115	0.87	ZMIZ1	91.25
cg26603798	chr12	110252703	-1.314	0.8209	0.115	0.87	TRPV4	32.29
cg03316075	chr8	129596910	-0.5877	0.3672	0.115	0.87		93.98
cg04348007	chr22	49419872	-1.971	1.231	0.115	0.87		39.18
cg02884280	chr17	41466285	-4.26	2.662	0.115	0.87	LOC100130581	34.98
cg03481274	chr3	25469708	-3.673	2.295	0.115	0.87	RARB	23.36
cg24831730	chr3	43948352	-1.531	0.9563	0.115	0.87		39.74
cg00497443	chr12	53351207	5.19	3.243	0.115	0.87		88.14
cg13617035	chr9	99012757	-1.49	0.9306	0.115	0.87	HSD17B3	86
cg20814038	chr4	90410522	-2.241	1.4	0.115	0.87		84.75
cg07166333	chr7	158741244	4.78	2.987	0.115	0.87		37.85
cg16273524	chr2	40006334	-1.249	0.7806	0.115	0.87	THUMPD2	1.74
cg16643151	chr10	88124063	2.044	1.277	0.115	0.87	GRID1	16.69
cg16344975	chr11	46268969	-0.8889	0.5554	0.115	0.87		91.28
cg25657443	chr2	234184359	-0.9233	0.5768	0.115	0.87	SCARNA5	88.63
cg02053807	chr20	61147144	-1.241	0.7755	0.115	0.87	C20orf166	36.21
cg00593116	chr20	55687771	-1.586	0.991	0.115	0.87		79.5
cg25816578	chr11	75514765	-1.648	1.029	0.115	0.87		58.79
cg21139518	chr1	201880363	1.657	1.035	0.115	0.87	LMOD1	85.91
cg01698457	chr14	104357315	-1.842	1.151	0.115	0.87		67.75
cg04478015	chr17	80345291	-2.472	1.544	0.115	0.87		61.06
cg06746744	chr19	4558718	-0.5643	0.3526	0.115	0.87	SEMA6B	4.28
cg16645705	chr13	111881218	-1.259	0.7866	0.115	0.87	ARHGEF7	83.32
cg27385773	chr3	50201416	-1.87	1.168	0.115	0.87	SEMA3F	57.78
cg01514920	chr10	91096600	-1.177	0.7355	0.115	0.87	IFIT3	90.61
cg03411703	chr9	121408875	-4.404	2.752	0.115	0.87		55.87
cg14620264	chr17	15787086	-1.183	0.7389	0.115	0.87		86.36
cg26901714	chr19	376152	-1.9	1.187	0.115	0.87	THEG	45.41
cg07566568	chr3	145907879	-2.155	1.347	0.115	0.87		26.96
cg05482973	chr5	157098423	-1.863	1.164	0.115	0.87	C5orf52	2.74
cg10187792	chr17	72740485	-1.361	0.8505	0.115	0.87	RAB37	23.64
cg19000048	chr1	155092866	-0.7577	0.4734	0.115	0.87		8.83
cg10723854	chr3	64073956	-0.9929	0.6204	0.115	0.87	LINC00994	91.06
cg18951082	chr22	33049912	-1.45	0.9061	0.115	0.87	SYN3	83.12
cg14654320	chr2	206794884	-2.04	1.275	0.115	0.87		62.63
cg02665377	chr1	116028388	-2.749	1.718	0.115	0.87		73.05
cg12659081	chr3	43625100	-0.9508	0.5941	0.115	0.87	ANO10	89.14
cg07134254	chr20	33865797	-8.833	5.519	0.115	0.87		15.04
cg01557989	chr20	19192675	-0.97	0.6061	0.115	0.87	SLC24A3	6.57
cg09004351	chr7	5515555	-3.253	2.032	0.115	0.87	FBXL18	84.45
cg08703611	chr2	209235272	-1.589	0.9929	0.115	0.87	PTH2R	68.7
cg01263682	chr18	43341740	-2.808	1.754	0.115	0.87		56.24
cg23216433	chr22	30868838	-2.475	1.547	0.115	0.87	SEC14L3	42.26
cg04234156	chr10	7860746	-0.3175	0.1984	0.115	0.87	TAF3	2.35
cg05447955	chr11	78125675	-3.076	1.922	0.115	0.87	GAB2	48.71
cg22595920	chr1	9716050	-1.088	0.6797	0.115	0.87	C1orf200	87.33
cg05317415	chr10	18746120	-1.311	0.8194	0.115	0.87	CACNB2	84.4
cg00335715	chr5	90575459	0.5864	0.3664	0.115	0.87		3.64
cg07268999	chr18	68340153	-5.497	3.435	0.115	0.87		65.98
cg19781637	chr5	77935323	-2.803	1.751	0.115	0.87	LHFPL2	59.48
cg16201684	chr1	186153234	-1.425	0.8902	0.115	0.87	HMCN1	9.39
cg20426698	chr3	65960357	-1.834	1.146	0.115	0.87	MAGI1	49.9
cg14644657	chr19	47759491	-0.5009	0.313	0.115	0.87	CCDC9	4.31
cg14887903	chr20	60889521	-1.491	0.9319	0.115	0.87	LAMA5	81.2
cg00791404	chr8	143669928	-1.919	1.199	0.115	0.87		50.61
cg15705175	chr10	135073499	-1.58	0.9873	0.115	0.87		37.54
cg05543585	chr8	27793566	-1.836	1.148	0.115	0.87	SCARA5	74.62
cg17691545	chr4	87770586	-2.127	1.329	0.115	0.87	SLC10A6	50.24
cg15415673	chr14	24007854	-2.057	1.285	0.115	0.87		72.14
cg16612503	chr21	16815350	-1.003	0.6265	0.115	0.87		90.1
cg25110385	chr19	55710272	-1.085	0.6778	0.115	0.87	PTPRH	16.2
cg10071839	chr1	203737746	-1.512	0.9449	0.115	0.87	LAX1	49.01
cg01636258	chr4	81536423	-1.192	0.7448	0.115	0.87	C4orf22	88.57
cg16027546	chr11	57996371	4.525	2.828	0.115	0.87	OR10Q1	38.36
cg12590791	chr6	89931408	-2.604	1.627	0.115	0.87	GABRR1	67.67
cg05421328	chr4	47917094	-0.3766	0.2353	0.115	0.87	NFXL1	3.51
cg19757539	chr19	11098499	-1.033	0.6458	0.115	0.87	SMARCA4	88.76
cg14590331	chr9	138782572	-1.058	0.6612	0.115	0.87	CAMSAP1	31.29
cg19654728	chr19	19208322	-1.647	1.029	0.115	0.87	SLC25A42	61.22
cg04205619	chr2	42774033	-2.173	1.358	0.115	0.87	MTA3	68.57
cg11186386	chr5	29396120	-4.141	2.588	0.115	0.87	LOC101929681	51.73
cg02756803	chr6	28909903	-1.297	0.8108	0.115	0.87		10.22
cg23090827	chr3	111436234	-2.169	1.356	0.115	0.87	PLCXD2	62.26
cg25657821	chr6	26354203	-1.953	1.22	0.115	0.87		83.85
cg05015359	chr19	37098128	-1.945	1.215	0.115	0.87	ZNF382	58.36
cg21820357	chr16	67562437	-1.267	0.7919	0.115	0.87	LOC100505942	40.38
cg09256180	chr7	45104004	-0.7391	0.4619	0.115	0.87	CCM2	92.38
cg01773203	chr1	85845101	1.524	0.9522	0.115	0.87	DDAH1	93.9
cg21882791	chr11	1587311	-2.459	1.537	0.115	0.87	DUSP8	60.23
cg07592513	chr19	49994239	-1.409	0.8805	0.115	0.87	SNORD35A	74.29
cg00812145	chr4	1552916	-2.079	1.299	0.115	0.87		46.18
cg03788465	chr11	25961072	4.211	2.632	0.115	0.87		36.34
cg02673938	chr19	5007178	-1.088	0.6801	0.115	0.87	KDM4B	81.67
cg20585650	chr2	233933871	-2.082	1.301	0.115	0.87	INPP5D	25.55
cg09716622	chr12	53351170	-1.698	1.061	0.115	0.87		71.28
cg16883726	chr8	50729333	-2.768	1.73	0.115	0.87		43.37
cg26649732	chr2	225473138	-1.269	0.793	0.115	0.87		87.21
cg23906353	chr19	15609683	-2.056	1.285	0.115	0.87		33.16
cg04199354	chr12	94655935	-2.825	1.765	0.115	0.87	PLXNC1	76.5
cg17532497	chr21	36608456	-1.693	1.058	0.115	0.87		37.01
cg05253226	chr8	144940843	-3.395	2.122	0.115	0.87	EPPK1	75.5
cg13159303	chr16	89703977	-1.527	0.954	0.115	0.87	DPEP1	42.6
cg26741990	chr1	55069761	-1.119	0.6996	0.115	0.87	ACOT11	81.22
cg23481929	chr2	241134326	-2.556	1.597	0.115	0.87		31.86
cg00739266	chr14	106385794	-2.275	1.422	0.115	0.87	KIAA0125	64.08
cg09919666	chr22	23955463	-3.623	2.264	0.115	0.87	DRICH1	64.9
cg24397214	chr19	36159523	-3.004	1.877	0.115	0.87	UPK1A	67.04
cg14588275	chr11	18537703	-2.134	1.334	0.115	0.87	TSG101	80.31
cg02147681	chr17	17603837	2.923	1.827	0.115	0.87	RAI1	13.97
cg01324452	chr19	1011666	-0.9329	0.583	0.115	0.87	C19orf6	88.39
cg13981901	chr17	63915425	-1.394	0.871	0.115	0.87	CEP112	88.32
cg24500422	chr6	31708278	-0.9383	0.5864	0.115	0.87	MSH5	6.89
cg00383793	chr3	50488162	-0.883	0.5518	0.115	0.87	CACNA2D2	92.59
cg14528319	chr19	14607713	-1.316	0.8222	0.115	0.87	GIPC1	43.71
cg20637915	chr12	132652520	-1.764	1.103	0.115	0.87		52.37
cg15742700	chr8	11350853	-4.096	2.56	0.115	0.87	BLK	53.71
cg01017541	chr7	127776461	-0.5581	0.3488	0.115	0.87		4.78
cg18594963	chr17	1375253	-1.235	0.7719	0.115	0.87	MYO1C	79.56
cg08124879	chr9	4850684	-1.307	0.8169	0.115	0.87	RCL1	29.01
cg13021629	chr9	139659065	-1.409	0.8807	0.115	0.87	LCN15	80.78
cg24739935	chr12	79814928	-6.884	4.303	0.115	0.87	SYT1	76.24
cg14894245	chr19	1106640	-1.126	0.704	0.115	0.87	GPX4	80.65
cg18574298	chr21	47015398	-4.382	2.739	0.115	0.87		51.74
cg06696280	chr17	36850255	-1.881	1.175	0.115	0.87		68.17
cg13503928	chr22	36583019	-0.503	0.3144	0.115	0.87		94.94
cg03755123	chr10	135043508	-3.532	2.208	0.115	0.87	UTF1	20.43
cg15693281	chr19	49634995	-0.9983	0.624	0.115	0.87	PPFIA3	91.28
cg18317999	chr1	8395307	-1.148	0.7175	0.115	0.87	SLC45A1	81.93
cg24899501	chr21	23191968	-4.321	2.7	0.115	0.87		38.02
cg14331822	chr17	72446686	-1.155	0.7221	0.115	0.87		82.87
cg22860473	chr15	45905145	-1.866	1.166	0.115	0.87		61.5
cg15055378	chr15	66858397	-2.02	1.262	0.115	0.87	LCTL	60.37
cg13273128	chr2	45241620	-2.707	1.692	0.115	0.87		22.84
cg11562552	chr2	12316260	-2.392	1.495	0.115	0.87	LOC100506457	75.24
cg08549097	chr1	154752460	-2.545	1.59	0.115	0.87	KCNN3	67.69
cg07374509	chr6	30419070	-2.505	1.565	0.115	0.87		13.01
cg19856980	chr16	1720801	-1.379	0.862	0.115	0.87	CRAMP1L	78.86
cg05877590	chr10	45811038	-2.187	1.367	0.115	0.87	OR13A1	31.51
cg09459291	chr8	21645923	-3.757	2.348	0.115	0.87	GFRA2	19.77
cg05741483	chr20	5100431	-0.6788	0.4243	0.115	0.87	PCNA	4.35
cg09628454	chr6	10414628	-1.052	0.6573	0.115	0.87	TFAP2A-AS1	7.8
cg15381320	chr7	55155443	-1.486	0.929	0.115	0.87	EGFR	69.85
cg06196252	chr8	23377265	-1.122	0.7013	0.115	0.87		90.62
cg10180982	chr8	90869821	-0.9441	0.5901	0.115	0.87		92.45
cg20634514	chr1	44703750	-1.867	1.167	0.115	0.87	ERI3	62.72
cg21319275	chr21	48067742	0.9308	0.5818	0.115	0.87	PRMT2	89.8
cg13532099	chr13	51889887	-2.001	1.251	0.115	0.87		71.47
cg10168330	chr8	27262164	-1.068	0.6678	0.115	0.87	PTK2B	88.66
cg09163369	chr1	210001066	2.066	1.291	0.115	0.87	C1orf107	8.56
cg18779500	chr2	168441181	-4.869	3.043	0.115	0.87		66.41
cg08762484	chr12	125058884	-1.814	1.134	0.115	0.87		64.96
cg12255332	chr12	132443824	-1.416	0.8852	0.115	0.87	EP400	83.87
cg19732070	chr14	70110738	-1.351	0.8447	0.115	0.87	SUSD6	20.91
cg09969460	chr1	39926355	-0.7538	0.4711	0.115	0.87	MACF1	90.89
cg00809744	chr17	4089535	3.895	2.435	0.115	0.87	ANKFY1	51.05
cg16193896	chr3	148658866	-1.542	0.9638	0.115	0.87		82.44
cg06339053	chr14	24457563	-2.248	1.405	0.115	0.87	DHRS4L2	77
cg27043531	chr6	21965934	-1.758	1.099	0.115	0.87	FLJ22536	53.73
cg17366166	chr11	943077	-2.64	1.65	0.115	0.87	AP2A2	62.48
cg15543078	chr19	5726904	-3.659	2.287	0.115	0.87	CATSPERD	77.62
cg00796445	chr14	101368872	-2.487	1.555	0.115	0.87	MEG8	34.54
cg18116097	chr13	111306312	-1.048	0.6548	0.115	0.87	CARS2	88.09
cg19633205	chr1	35544470	-1.479	0.9246	0.115	0.87	ZMYM1	10.33
cg03990754	chr17	29957087	-2.487	1.555	0.115	0.87		66.11
cg04132784	chr19	850267	-2.083	1.302	0.115	0.87		50.76
cg00207227	chr1	38723190	-2.52	1.575	0.115	0.87		44.85
cg06509630	chr2	96999224	-0.9778	0.6112	0.115	0.87		89.69
cg25623640	chr4	71532172	-1.761	1.101	0.115	0.87	JCHAIN	81.47
cg25896901	chrX	125300481	5.379	3.362	0.115	0.87	DCAF12L2	30.08
cg11152513	chr2	169757751	-2.629	1.643	0.115	0.87	G6PC2	64.87
cg03896685	chr7	65512561	-2.043	1.277	0.115	0.87		54.57
cg14453484	chr6	170604234	-2.767	1.73	0.115	0.87	FAM120B	29.02
cg03529189	chr12	64292138	-0.7501	0.4689	0.115	0.87	SRGAP1	90.5
cg27269164	chr8	54562283	-0.6146	0.3842	0.115	0.87		91.55
cg21991457	chr10	50370595	-2.286	1.429	0.115	0.87	C10orf128	46.68
cg27382217	chr1	6455308	-1.546	0.9661	0.115	0.87	ACOT7	67.91
cg03816592	chr17	45886242	-0.683	0.4269	0.115	0.87	OSBPL7	95.29
cg25127993	chr10	61296069	-2.19	1.369	0.115	0.87		18.37
cg03945604	chr19	40724609	-0.9801	0.6127	0.115	0.87	TTC9B	7.92
cg16269733	chr1	156616804	1.582	0.989	0.115	0.87	BCAN	8.41
cg23280704	chr15	90638431	-1.848	1.155	0.115	0.87	IDH2	49.08
cg14106027	chr12	10396521	-0.921	0.5757	0.115	0.87		91.86
cg23621018	chrX	133159998	-2.167	1.355	0.115	0.87		51.04
cg10300135	chr1	37237833	-2.899	1.812	0.115	0.87		29.83
cg20809861	chr10	121452979	-1.812	1.132	0.115	0.87		81.57
cg26856031	chr12	110151864	1.811	1.132	0.115	0.87	FAM222A	10.19
cg17036911	chr8	141744007	-2.576	1.61	0.115	0.87	PTK2	46.46
cg18566702	chr17	73736931	-1.435	0.897	0.115	0.87	ITGB4	75.24
cg04553038	chr16	84516258	-1.406	0.8788	0.115	0.87	TLDC1	87.47
cg07071464	chr7	102388091	-2.212	1.383	0.115	0.87	FAM185A	55.59
cg13252549	chr1	17186884	-2.259	1.412	0.115	0.87	MIR3675	70.46
cg26282780	chr1	220874438	-1.517	0.9481	0.115	0.87		36.49
cg14399912	chr22	46791660	-1.467	0.9167	0.115	0.87	CELSR1	72.07
cg05728553	chr13	111462636	-1.823	1.14	0.115	0.87		21.7
cg05044008	chr8	2341775	-2.886	1.804	0.115	0.87		57.04
cg01836954	chr14	91037167	-0.9358	0.585	0.115	0.87	TTC7B	82.69
cg26354367	chr6	30010457	-1.02	0.6375	0.115	0.87	NCRNA00171	90.61
cg00886512	chr10	131637291	-3.918	2.449	0.115	0.87	EBF3	82.69
cg05634047	chr2	239628943	-3.051	1.908	0.115	0.87		30.23
cg16800335	chr1	43853039	-0.9715	0.6073	0.115	0.87	MED8	90.73
cg09873370	chr9	100156879	-2.782	1.739	0.115	0.87	LOC286359	50.46
cg18397405	chr13	94965245	-3.314	2.072	0.115	0.87	GPC6	66.94
cg17613812	chr16	30686894	1.088	0.6801	0.115	0.87		91.22
cg09506894	chr9	93736555	-1.985	1.241	0.115	0.87		76.15
cg26351936	chr10	132028715	-2.269	1.419	0.115	0.87		35.26
cg01761966	chr6	52173014	-1.603	1.002	0.115	0.87		82.16
cg09704885	chr8	57120783	-0.5855	0.366	0.115	0.87	PLAG1	92.08
cg18098065	chr8	1765820	-0.5381	0.3364	0.115	0.87		4.78
cg16320535	chr22	37866900	-1.6	1	0.115	0.87	MFNG	25.74
cg16501140	chr4	122854405	-3.126	1.954	0.115	0.87	TRPC3	68.3
cg24179559	chr2	65137112	-3.197	1.999	0.115	0.87	LOC400958	92.08
cg07022728	chr8	141546119	-0.6473	0.4047	0.115	0.87	EIF2C2	92.52
cg00946195	chr11	128377420	-4.433	2.771	0.115	0.87	ETS1	37.89
cg05710301	chr11	68540704	-0.785	0.4908	0.115	0.87	CPT1A	94.38
cg22406086	chr20	42178007	-1.301	0.8132	0.115	0.87		86.33
cg23945350	chr7	134044944	-7.035	4.398	0.115	0.87		60.49
cg01395279	chrX	151144616	-1.629	1.019	0.115	0.87	GABRE	27.45
cg09745430	chr6	91004452	-1.908	1.193	0.115	0.87	BACH2	19.9
cg20638675	chr10	45374906	-0.7061	0.4414	0.115	0.87		3.75
cg05623727	chr3	50126028	-2.39	1.494	0.115	0.87	RBM5	81.63
cg13239646	chr11	65348394	-1.112	0.6953	0.115	0.87	EHBP1L1	35.46
cg26282761	chr10	128193219	-1.416	0.8852	0.115	0.87	C10orf90	34.14
cg09244983	chr12	9322764	-2.688	1.681	0.115	0.87	PZP	55.68
cg23203918	chr8	128235836	-6.684	4.179	0.115	0.87		82.89
cg10253538	chr21	27543504	-1.003	0.6271	0.115	0.87	APP	6.22
cg25826913	chr13	45885329	-0.4964	0.3103	0.115	0.87		3.42
cg01304269	chr19	21688519	-2.094	1.309	0.115	0.87	ZNF429	4.88
cg05687558	chr4	59431735	-4.429	2.769	0.115	0.87		37.72
cg15202910	chr4	189080784	2.813	1.758	0.115	0.87		31.43
cg09049701	chr1	111933464	-1.467	0.9169	0.115	0.87	PGCP1	82.14
cg00775172	chr22	37601268	-2.051	1.282	0.115	0.87		69.29
cg06894710	chr10	78142662	-2.022	1.264	0.115	0.87	C10orf11	41.28
cg27252696	chr6	100912940	1.973	1.234	0.115	0.87	SIM1	3.16
cg08111780	chr3	187495364	-2.027	1.267	0.115	0.87		74.8
cg06070275	chr3	187930207	-2.066	1.292	0.115	0.87	LPP	75.04
cg11691612	chr3	150752968	-2.021	1.264	0.115	0.87	CLRN1-AS1	78.34
cg21945188	chr19	47617278	-0.5567	0.348	0.115	0.87	ZC3H4	5.35
cg02709807	chr20	61611327	-1.241	0.7761	0.115	0.87		23.33
cg27487796	chr7	28973253	1.923	1.202	0.115	0.87		24.55
cg20610581	chr11	287171	-1.379	0.8621	0.115	0.87		87.73
cg09459044	chr4	106395029	-0.3193	0.1997	0.115	0.87	PPA2	2.43
cg01210288	chr14	56232813	-1.177	0.7357	0.115	0.87	RPL13AP3	86.92
cg08843517	chr16	88717464	3.993	2.497	0.115	0.87	CYBA	19.38
cg07147130	chr7	1984938	-0.6986	0.4368	0.115	0.87	MAD1L1	91.61
cg03068068	chr19	36203512	-3.075	1.923	0.115	0.87	ZBTB32	59.08
cg16570634	chr16	4385108	-1.586	0.9919	0.115	0.87	GLIS2	74.2
cg13983442	chr1	176174365	-1.744	1.09	0.115	0.87	RFWD2	63.6
cg01445659	chr19	17414977	-1.661	1.038	0.115	0.87	MRPL34	40.51
cg17722012	chr1	229080218	-0.5555	0.3473	0.115	0.87		91.67
cg01890712	chr11	57790918	-1.962	1.227	0.115	0.87	OR9Q1	69.85
cg19786686	chr8	78815126	-3.097	1.936	0.115	0.87		33.31
cg11940177	chr10	99188478	-1.518	0.9493	0.115	0.87	PGAM1	82.63
cg02061229	chr11	102651208	-3.83	2.394	0.115	0.87	MMP10	29.69
cg06844987	chr18	59316314	-2.462	1.539	0.115	0.87		63.31
cg00034425	chr6	30864248	-0.6726	0.4205	0.115	0.87	DDR1	95.27
cg13819987	chr9	135083941	-2.137	1.336	0.115	0.87	NTNG2	39.49
cg21793496	chr6	114858347	-2.161	1.351	0.115	0.87		48.37
cg15774834	chr1	3668921	-2.444	1.528	0.115	0.87	CCDC27	47.46
cg17547698	chr12	10752190	1.103	0.6895	0.115	0.87	KLRAP1	83.36
cg01880929	chr2	36614588	-2.07	1.295	0.115	0.87	CRIM1	52.68
cg15545884	chr7	54270466	-3.56	2.226	0.115	0.87	HPVC1	36.25
cg04406229	chr1	94198787	-0.6193	0.3872	0.115	0.87		92.39
cg11661631	chr12	57586714	-1.678	1.049	0.115	0.87	LRP1	69.39
cg15645372	chr17	41794726	-1.939	1.213	0.115	0.87		67.77
cg21778518	chr1	149153467	-3.749	2.344	0.115	0.87		67.74
cg11238518	chr2	208543957	-0.5124	0.3204	0.115	0.87		93.44
cg03400303	chr16	67979541	-1.226	0.7664	0.115	0.87	SLC12A4	80.13
cg02493524	chr5	3768103	-4.638	2.9	0.115	0.87		60.49
cg18087803	chr12	116586872	-2.138	1.337	0.115	0.87	MIR620	71.25
cg17856444	chr15	71094963	-1.723	1.077	0.115	0.87		82.27
cg02317358	chr16	78163144	-1.692	1.058	0.115	0.87	WWOX	77.82
cg10348013	chr3	44804017	-1.483	0.9273	0.115	0.87	KIAA1143	12.02
cg22464865	chr19	35620827	-1.247	0.7799	0.115	0.87	LGI4	79.56
cg06926961	chr12	79849113	-1.921	1.201	0.115	0.87		80.02
cg24682747	chr14	94908086	-4.168	2.606	0.115	0.87		46.17
cg00400547	chr16	4242906	-1.213	0.7588	0.115	0.87	SRL	86.84
cg00708203	chr19	3740489	-1.114	0.6966	0.115	0.87	TJP3	84.83
cg03900257	chr9	134543900	-2.859	1.788	0.115	0.87	RAPGEF1	50.54
cg14791790	chr14	22131947	-1.748	1.093	0.115	0.87	OR4E2	24.86
cg07812504	chr11	119996797	-0.9859	0.6165	0.115	0.87	TRIM29	92.6
cg08355099	chr1	204224820	-1.412	0.883	0.115	0.87	PLEKHA6	34.63
cg14710084	chr6	119527544	-2.175	1.36	0.115	0.87	MAN1A1	81.22
cg06059616	chr8	109092720	-2.45	1.532	0.115	0.87	RSPO2	13.34
cg27364162	chr3	55517806	-1.481	0.9263	0.115	0.87	WNT5A	80.14
cg03823494	chr19	46273274	-0.4748	0.2969	0.115	0.87	SIX5	3.25
cg19310162	chr18	74836070	-2.67	1.669	0.115	0.87	MBP	66.26
cg17108165	chr1	208603253	-2.289	1.431	0.115	0.87		70.01
cg17744295	chr19	16178097	-1.698	1.062	0.115	0.87	TPM4	44.02
cg22524197	chr4	145556533	-1.076	0.6729	0.115	0.87		91.35
cg27600804	chr16	89111748	0.7748	0.4845	0.115	0.87		5.39
cg17753129	chr22	50303881	-1.077	0.6734	0.115	0.87	ALG12	90.56
cg16259069	chr9	32384421	-1.211	0.7572	0.115	0.87	ACO1	7.67
cg01404688	chr12	70382218	-1.623	1.015	0.115	0.87		80.82
cg18330409	chr17	27898790	-1.38	0.8627	0.115	0.87	TP53I13	78.81
cg06566775	chr5	134376772	-1.911	1.195	0.115	0.87		38.08
cg24130568	chr17	80845107	1.018	0.6366	0.115	0.87	TBCD	89.76
cg07034700	chr7	137766315	3.189	1.994	0.115	0.87	AKR1D1	27.41
cg03078557	chr1	162255039	-2.141	1.339	0.115	0.87	NOS1AP	30.51
cg14979946	chr15	50623521	-2.065	1.291	0.115	0.87	GABPB1	69.84
cg11924559	chr5	139305993	-1.963	1.227	0.115	0.87	NRG2	60.25
cg23737096	chr17	47157400	-1.895	1.185	0.115	0.87		70.52
cg20691205	chr13	36919674	-0.5624	0.3517	0.115	0.87	SPG20	4.51
cg19049520	chr22	37906400	-2.157	1.349	0.115	0.87	CARD10	50.13
cg00158528	chr7	121956859	-4.089	2.557	0.115	0.87		46.46
cg04609694	chr6	44204009	-0.6382	0.3991	0.115	0.87		90.69
cg16869281	chr3	48659196	-1.205	0.7537	0.115	0.87	TMEM89	83.71
cg24718827	chr5	10563092	-1.909	1.194	0.115	0.87	ANKRD33B	66.41
cg23110286	chr8	141630685	-0.7891	0.4934	0.115	0.87	EIF2C2	91.26
cg16775224	chr14	74100355	-1.499	0.9373	0.115	0.87		3.06
cg02155448	chr1	212408203	2.655	1.66	0.115	0.87	LOC101929541	60.23
cg13789015	chr9	136890014	-3.639	2.276	0.115	0.87	NCRNA00094	19.62
cg26476852	chr7	27204728	3.598	2.25	0.115	0.87	HOXA9	21.36
cg22270384	chr19	12848240	0.8707	0.5445	0.115	0.87	ASNA1	7.28
cg18473430	chr15	101621351	-1.142	0.7143	0.115	0.87		84.8
cg09544282	chr2	112840043	-0.4024	0.2516	0.115	0.87	TMEM87B	95.48
cg10020569	chr12	113722420	-1.329	0.8311	0.115	0.87	TPCN1	85.68
cg04400072	chr11	89785647	1.16	0.7254	0.115	0.87		32.38
cg26332187	chr17	47826445	-0.7115	0.445	0.115	0.87	FAM117A	93.22
cg22647743	chrX	10094051	-2.151	1.345	0.115	0.87	WWC3	79.41
cg16413909	chr13	24792442	-0.8783	0.5492	0.115	0.87	SPATA13	89.88
cg10470840	chr9	126129890	-1.755	1.098	0.115	0.87	CRB2	49.73
cg08817120	chr4	41363320	-1.571	0.9823	0.115	0.87	LIMCH1	6.94
cg19498239	chr1	3525092	-1.712	1.071	0.115	0.87	MEGF6	57.93
cg03521370	chr17	58499065	-1.724	1.078	0.115	0.87	C17orf64	2.2
cg17355153	chr10	30348942	-1.957	1.224	0.115	0.87	KIAA1462	62.72
cg24976111	chr9	36007203	-2.578	1.612	0.115	0.87		46.48
cg14961636	chr7	108167197	-0.3574	0.2235	0.115	0.87	PNPLA8	2.56
cg06051842	chr2	30188975	-2.411	1.508	0.115	0.87		68.72
cg19451038	chr11	82904055	-0.5926	0.3706	0.115	0.87	ANKRD42	3.76
cg18381395	chr1	236924323	-2.059	1.288	0.115	0.87	ACTN2	66.19
cg01981762	chr10	104170718	-3.93	2.458	0.115	0.87	PSD	14.51
cg18818432	chrX	100663157	1.015	0.6351	0.115	0.87	HNRNPH2	8.95
cg22273893	chr13	77962057	-1.171	0.7323	0.115	0.87		35.94
cg10642164	chr5	602154	-2.665	1.666	0.115	0.87		73.35
cg04977810	chr4	164087902	-0.2781	0.1739	0.115	0.87	NAF1	2.23
cg26942815	chr12	32739362	-1.013	0.6334	0.115	0.87	FGD4	89.96
cg23965429	chr14	99740998	0.9281	0.5804	0.115	0.87		8.74
cg24176376	chr12	12397415	-1.224	0.7653	0.115	0.87	LRP6	88.45
cg24663878	chr5	32692179	-1.087	0.6796	0.115	0.87		9.37
cg10266221	chr16	19777742	-1.874	1.172	0.115	0.87	IQCK	68.07
cg03002271	chr2	171312565	-1.995	1.248	0.115	0.87	MYO3B	62.35
cg10543947	chr22	36635882	2.967	1.855	0.115	0.87	APOL2	23.53
cg12083893	chr10	91111929	-1.719	1.075	0.115	0.87		23.72
cg17675333	chr21	15451401	2.772	1.734	0.115	0.87		88.43
cg10235892	chr17	6757163	-1.928	1.206	0.115	0.87	ALOX12P2	25.78
cg10398730	chr9	37968587	-1.408	0.8808	0.115	0.87	SHB	81.55
cg25142028	chr10	134943309	-2.37	1.482	0.115	0.87	GPR123	32.66
cg23300810	chr6	135327949	-1.33	0.832	0.115	0.87	HBS1L	76.35
cg02616604	chr10	46971347	-2.543	1.59	0.115	0.87	SYT15	26.63
cg00245613	chr8	143326069	-3.93	2.458	0.115	0.87	TSNARE1	55.47
cg07693921	chr7	28151836	-0.8134	0.5087	0.115	0.87	JAZF1	92.67
cg17366013	chr6	55009465	2.006	1.255	0.115	0.87		61.89
cg17112779	chr4	139498119	-1.697	1.061	0.115	0.87		15.55
cg00046227	chr5	139401360	-1.74	1.088	0.115	0.87	NRG2	84.27
cg12787876	chr2	101494518	-2.335	1.461	0.115	0.87	NPAS2	71.85
cg19750028	chr5	61213326	-1.664	1.041	0.115	0.87		86.73
cg22405816	chr9	118135937	-1.192	0.7458	0.115	0.87	DEC1	92.09
cg08861434	chr13	112062652	-6.539	4.089	0.115	0.87		73.43
cg23171231	chrX	11672048	-1.561	0.9761	0.115	0.87	ARHGAP6	83.08
cg00843803	chr2	1705864	-1.327	0.8298	0.115	0.87	PXDN	30.24
cg07929447	chrX	132095429	-3.099	1.938	0.115	0.87	HS6ST2	57.75
cg27421921	chr16	11666519	-2.009	1.257	0.115	0.87	LITAF	77.74
cg00640258	chr19	8499381	-2.011	1.258	0.115	0.87	MARCH2	32.32
cg11302515	chr8	141566732	4.126	2.581	0.115	0.87	EIF2C2	37.06
cg12432250	chr1	161997265	-3.061	1.914	0.115	0.87		38.28
cg04806933	chr10	132289110	-2.094	1.31	0.115	0.87		39.82
cg26047660	chr2	119189817	-2.086	1.304	0.115	0.87		38.54
cg10034788	chr12	56668562	-1.02	0.6382	0.115	0.87	CS	84.3
cg08719317	chr1	43317080	-0.9016	0.5639	0.115	0.87	ZNF691	91.86
cg23741509	chr4	140375847	-0.7843	0.4906	0.115	0.87	RAB33B	5.51
cg00659453	chr17	20208448	-1.859	1.163	0.115	0.87	SPECC1	77.36
cg04594682	chr9	13219760	-0.9329	0.5835	0.115	0.87	MPDZ	89.01
cg22383292	chr7	11412105	-1.264	0.7907	0.115	0.87	THSD7A	87.62
cg19564008	chr5	179045131	-1.361	0.8513	0.115	0.87	HNRNPH1	77.28
cg21621826	chr3	152974586	-2.536	1.586	0.115	0.87		69.05
cg27196467	chr4	21305490	-1.7	1.063	0.115	0.87	KCNIP4	13.05
cg12014113	chr6	1556357	-4.009	2.507	0.115	0.87		46.38
cg10529022	chr11	60694470	-0.9755	0.6102	0.115	0.87	TMEM132A	90.18
cg21880903	chr4	39408665	-2.068	1.294	0.115	0.87	KLB	45.74
cg18751780	chr10	87318404	-3.52	2.201	0.115	0.87		70.81
cg16316859	chr14	95738263	-1.306	0.8167	0.115	0.87	CLMN	87.89
cg22513428	chr6	16589116	2.599	1.625	0.115	0.87	ATXN1	21.91
cg06952099	chr7	20818657	-6.587	4.12	0.115	0.87		30.67
cg24317478	chr9	135363101	5.246	3.281	0.115	0.87	C9orf171	53.43
cg20166063	chr12	57677781	-1.663	1.04	0.115	0.87	R3HDM2	80.69
cg22356436	chr5	173513622	-1.495	0.9353	0.115	0.87	HMP19	37.75
cg20539752	chr2	176994305	-2.186	1.367	0.115	0.87	HOXD8	5.09
cg04587192	chr3	9165875	-1.539	0.9626	0.115	0.87	SRGAP3	85.78
cg19243373	chr1	154909541	0.336	0.2101	0.115	0.87	PMVK	5.26
cg24487935	chr18	3088819	-1.129	0.7063	0.115	0.87	MYOM1	90.56
cg26268044	chr10	97802928	-2.038	1.275	0.115	0.87	CCNJ	12.34
cg15652014	chr1	178693996	0.3126	0.1955	0.115	0.87	RALGPS2	2.7
cg07550394	chr1	39044452	-3.053	1.909	0.115	0.87		10.71
cg07691932	chr11	64876776	-0.984	0.6155	0.115	0.87	VPS51	90.78
cg12366345	chr17	3594952	-2.072	1.296	0.115	0.87	P2RX5	51.76
cg03678138	chr15	43029643	-1.911	1.195	0.115	0.87	CDAN1	29.06
cg18994033	chr2	231733416	-1.479	0.9251	0.115	0.87	ITM2C	43.29
cg18896514	chr2	203806667	-1.904	1.191	0.115	0.87	CARF	58.12
cg24693153	chr8	143844328	-1.844	1.153	0.115	0.87		35.69
cg13176979	chr6	79944654	-1.038	0.6493	0.115	0.87	HMGN3	20.41
cg26507820	chr15	98065948	-4.416	2.763	0.115	0.87	LOC101927286	52.51
cg00386853	chr17	38109870	-1.456	0.9108	0.115	0.87		79.28
cg19756264	chr5	140914076	-1.437	0.8989	0.115	0.87	DIAPH1	84.38
cg14233716	chr9	90497253	-0.7431	0.4648	0.115	0.87	C9orf79	88.74
cg07936950	chr2	172953134	-4.865	3.043	0.115	0.87	DLX1	18.81
cg26852625	chr8	2885627	-4.673	2.923	0.115	0.87	CSMD1	75.54
cg03745207	chr22	24915284	-1.146	0.7169	0.115	0.87	UPB1	83.48
cg15059429	chr1	243653958	-0.7718	0.4828	0.115	0.87	SDCCAG8	92.62
cg20208177	chr12	27396446	-1.338	0.8368	0.115	0.87	STK38L	36.11
cg02971262	chr9	139925395	-2.491	1.558	0.115	0.87	C9orf139	62.32
cg08619842	chr17	66292963	-1.531	0.9575	0.115	0.87	ARSG	86.02
cg07183539	chr11	66140389	-1.134	0.7091	0.115	0.87	SLC29A2	13.08
cg27364741	chr2	63281069	-4.579	2.864	0.115	0.87	OTX1	43.47
cg24100803	chr11	72335943	-2.43	1.52	0.115	0.87	PDE2A	54.08
cg09005171	chr1	6552140	-1.472	0.921	0.115	0.87	PLEKHG5	74.84
cg05377512	chr1	6681647	-0.5437	0.3401	0.115	0.87	PHF13	95.32
cg16580280	chr1	158590613	-1.575	0.9854	0.115	0.87	SPTA1	89.67
cg02430368	chr6	25651724	-2.047	1.28	0.115	0.87	SCGN	17.03
cg18730733	chr6	30816447	-2.095	1.31	0.115	0.87		77.51
cg05167973	chr11	2949546	-1.605	1.004	0.115	0.87	PHLDA2	17.54
cg09543255	chr3	170302640	-0.9644	0.6033	0.115	0.87	SLC7A14	4.66
cg14797990	chr9	108424668	-2.021	1.264	0.115	0.87	TAL2	37.21
cg03066577	chr3	157261202	-0.924	0.578	0.115	0.87	C3orf55	4.69
cg21654970	chr10	116419517	-1.879	1.175	0.115	0.87	ABLIM1	81.73
cg13062524	chr2	192164055	-1.928	1.206	0.115	0.87	MYO1B	69.8
cg09257390	chr7	8007381	-2.152	1.346	0.115	0.87	GLCCI1	45.33
cg24928222	chr16	1754921	-1.397	0.8738	0.115	0.87	MAPK8IP3	41.83
cg15924691	chr3	134950652	-2.91	1.821	0.115	0.87	EPHB1	23.37
cg06671450	chr9	36985987	-2.686	1.68	0.115	0.87	PAX5	23.42
cg15973470	chr3	189706355	-1.287	0.8048	0.115	0.87	P3H2	84.61
cg00493139	chr2	626713	-2.967	1.856	0.115	0.87		52.57
cg10916371	chr4	125870414	-0.6663	0.4168	0.115	0.87		91.13
cg19970121	chr11	93822184	-2.186	1.367	0.115	0.87	HEPHL1	52.49
cg08140255	chr11	57467618	-1.51	0.9446	0.115	0.87	ZDHHC5	77.29
cg25091827	chr20	33567543	-1.045	0.6536	0.115	0.87	MYH7B	86.6
cg19418190	chr7	158221076	-3.948	2.47	0.115	0.87	PTPRN2	46.85
cg00462170	chr11	102333659	2.175	1.361	0.115	0.87		71.94
cg25020369	chr10	78768529	-2.006	1.255	0.115	0.87	KCNMA1	49.28
cg02502014	chr10	100801977	-3.294	2.061	0.115	0.87	HPSE2	53.01
cg16024258	chr18	2139772	-1.497	0.9365	0.115	0.87		30.6
cg18298966	chr1	28650718	-1.34	0.8384	0.115	0.87		87.83
cg19412667	chr4	100815620	-0.6243	0.3905	0.115	0.87	MAPKSP1	4.51
cg26855176	chr18	9334002	-0.848	0.5305	0.115	0.87	TWSG1	4.09
cg24538382	chr17	13241548	-3.661	2.29	0.115	0.87		48.44
cg11059104	chr6	3625684	-1.231	0.7699	0.115	0.87		87.31
cg24780345	chr8	33864359	-1.923	1.203	0.115	0.87		23.15
cg15325759	chrX	22050814	-2.798	1.75	0.115	0.87	PHEX	79.71
cg06466309	chr14	76815241	0.8794	0.5502	0.115	0.87		9.08
cg07029980	chr7	104640734	-0.8013	0.5013	0.115	0.87		8.08
cg01006122	chr10	83844684	-1.837	1.149	0.115	0.87	NRG3	91.85
cg01390419	chr10	76803856	-2.194	1.373	0.115	0.87	DUPD1	53.31
cg19742935	chr2	9800556	-0.9686	0.606	0.115	0.87		89.06
cg19782521	chr17	45880887	-1.637	1.024	0.115	0.87		83.09
cg05343021	chr19	10773698	-1.683	1.053	0.115	0.87	ILF3	57.86
cg27444195	chr8	63917812	-2.282	1.428	0.115	0.87		79.02
cg16959190	chr10	102566476	-1.294	0.8097	0.115	0.87	PAX2	27.07
cg19625088	chr5	87976156	-0.6357	0.3977	0.115	0.87	LOC645323	4.42
cg14157824	chr2	223735640	-1.082	0.677	0.115	0.87	ACSL3	86.51
cg16857546	chr15	99436914	-1.45	0.9075	0.115	0.87	IGF1R	83.64
cg25275666	chr12	47785629	-2.49	1.558	0.115	0.87		70.57
cg10729296	chr20	10634618	2.552	1.597	0.115	0.87	JAG1	65.53
cg19171005	chr16	87232141	-2.765	1.73	0.115	0.87		57.32
cg17956747	chr22	37491595	-4.293	2.686	0.115	0.87	TMPRSS6	53.31
cg25192948	chr1	32479490	0.8449	0.5286	0.115	0.87	KHDRBS1	4.1
cg15157628	chr10	50384808	-3.905	2.443	0.115	0.87	C10orf128	58.04
cg03136334	chr11	75284643	-2.301	1.44	0.115	0.87		62.5
cg10043535	chr13	43728589	-1.441	0.9015	0.115	0.87	LINC00400	24.65
cg21805940	chr13	101174420	-1.55	0.97	0.115	0.87	PCCA	87.88
cg03253073	chr7	151453359	-2.5	1.564	0.115	0.87	PRKAG2	43.1
cg26798688	chr16	89141939	-2.883	1.804	0.115	0.87		72.01
cg22159171	chr6	41343373	-0.7634	0.4776	0.115	0.87		5.22
cg16614984	chr4	6390718	-1.607	1.005	0.115	0.87	PPP2R2C	21.02
cg22012299	chr13	102360643	1.707	1.068	0.115	0.87	ITGBL1	87.64
cg08515640	chr1	198412761	-2.013	1.259	0.115	0.87		64.03
cg22708961	chr1	2254245	1.703	1.066	0.115	0.87	MORN1	44.96
cg01527805	chr13	24850703	-1.89	1.183	0.115	0.87	SPATA13	75.68
cg24100506	chr3	44903551	1.815	1.135	0.115	0.87	TMEM42	1.72
cg17626683	chr12	1790482	-1.483	0.928	0.115	0.87		81.36
cg01826096	chr6	168725472	-1.852	1.159	0.115	0.87		50.7
cg02922094	chr1	113262512	-0.8428	0.5273	0.115	0.87	FAM19A3	91.88
cg17707095	chr6	166993541	-4.252	2.66	0.115	0.87	RPS6KA2	81.93
cg16893602	chr14	105714641	-0.6968	0.4359	0.115	0.87	BTBD6	5.83
cg20398057	chr9	119714577	-2.4	1.502	0.115	0.87	ASTN2	65.58
cg17287444	chr21	46991936	-1.808	1.131	0.115	0.87		24.43
cg23799375	chr6	163148022	-1.358	0.8497	0.115	0.87	PACRG	24.64
cg07689167	chr14	76395305	-2.008	1.256	0.115	0.87	TTLL5	70.02
cg26879339	chr16	89981919	-2.404	1.504	0.115	0.87		92.87
cg24065761	chr8	70840723	-2.839	1.776	0.115	0.87		56.49
cg23391021	chr9	85642775	-1.63	1.02	0.115	0.87	RASEF	81.36
cg25522792	chr18	59509014	-1.106	0.6923	0.115	0.87	RNF152	91.72
cg02413312	chr8	71291551	-0.7009	0.4386	0.115	0.87	NCOA2	91.7
cg01563741	chr1	245022751	-0.5286	0.3308	0.115	0.87	HNRNPU	94.87
cg02091100	chr6	42123029	-1.852	1.159	0.115	0.87	GUCA1A	75.24
cg14022857	chr7	11580000	-2.733	1.71	0.115	0.87	THSD7A	65.15
cg17246182	chr10	6778122	-3.436	2.15	0.115	0.87		78.03
cg07747309	chr1	22923669	-1.655	1.036	0.115	0.87	EPHA8	24.21
cg21165591	chr14	54664011	-1.556	0.9739	0.115	0.87		75.12
cg15776329	chr8	121760617	-1.683	1.053	0.115	0.87	SNTB1	76.85
cg08199195	chr20	8076790	-3.489	2.183	0.115	0.87		47.93
cg09081210	chr16	14424868	-1.349	0.8439	0.115	0.87		84.78
cg24303615	chr7	46194309	-1.666	1.043	0.115	0.87		36.29
cg01257281	chr1	154524920	-1.183	0.7403	0.115	0.87	UBE2Q1	51.2
cg07642445	chr6	27855795	-1.4	0.876	0.115	0.87		87.82
cg25920279	chr11	132814471	-3.878	2.427	0.115	0.87	OPCML	39.12
cg17261096	chr5	151986804	-6.103	3.819	0.115	0.87		61.2
cg00808305	chr1	7434171	-3.09	1.933	0.115	0.87	CAMTA1	26.01
cg02215374	chrX	46407390	-2.957	1.85	0.115	0.87	LOC401588	57.26
cg24828827	chr1	199704584	-2.431	1.521	0.115	0.87		76.71
cg23588289	chr2	1758598	2.932	1.835	0.115	0.87		85.66
cg13807392	chrX	70711087	-1.712	1.071	0.115	0.87	TAF1	67.95
cg14212953	chr17	8080653	-1.805	1.129	0.115	0.87	TMEM107	78.75
cg07873290	chr8	78533097	4.371	2.735	0.115	0.87		69.05
cg17133972	chr10	1550073	-2.791	1.746	0.115	0.87	ADARB2	44.69
cg10090761	chr19	1468466	-2.404	1.504	0.115	0.87	APC2	29.93
cg13164537	chr18	67624071	-2.824	1.767	0.115	0.87	CD226	61.56
cg22885558	chr3	137484220	-3.365	2.106	0.115	0.87	SOX14	13.18
cg13731605	chr14	21660372	0.9529	0.5963	0.115	0.87		6.22
cg01065697	chr1	3320738	-1.981	1.24	0.115	0.87	PRDM16	28.04
cg20833128	chr7	135195632	-0.7261	0.4543	0.115	0.87	CNOT4	10.12
cg11820725	chrX	153037961	-1.832	1.146	0.115	0.87	PLXNB3	49.32
cg22599305	chr6	40554846	-4.367	2.733	0.115	0.87	LRFN2	34.89
cg01261939	chr6	6725157	-2.943	1.841	0.115	0.87		39.2
cg19107112	chr3	180550814	3.884	2.43	0.115	0.87		84.35
cg06979118	chr11	70601971	1.293	0.8091	0.115	0.87	SHANK2	11.12
cg06807383	chr14	52210204	-2.271	1.421	0.115	0.87		40.57
cg00344929	chr10	72194408	-1.618	1.012	0.115	0.87	NODAL	85.1
cg19427600	chr12	94683151	-1.05	0.657	0.115	0.87	PLXNC1	90.53
cg10731281	chr14	23904820	-2.992	1.872	0.115	0.87	MYH7	54.63
cg01009290	chr16	31236039	-0.7159	0.448	0.115	0.87	TRIM72	92.04
cg25035101	chr4	646303	-1.509	0.9444	0.115	0.87	PDE6B	87.04
cg09453545	chr17	72447031	-2.159	1.351	0.115	0.87		62.25
cg17503891	chr1	30029888	-1.855	1.161	0.115	0.87		38.81
cg01616225	chr16	57662347	-3.475	2.175	0.115	0.87	GPR56	51.02
cg19755815	chr17	80873572	-0.5703	0.3569	0.115	0.87	TBCD	92.88
cg18445876	chr7	84298681	-3.69	2.309	0.115	0.87		60.23
cg24874180	chr4	107956405	-3.843	2.405	0.115	0.87	DKK2	36.3
cg17610800	chr7	27281561	-2.435	1.524	0.115	0.87	EVX1	68.21
cg21112452	chr6	168075290	-1.558	0.975	0.115	0.87		86.8
cg03120829	chr6	34204555	-0.7193	0.4502	0.115	0.87	HMGA1	5.94
cg17875914	chr12	49993313	-0.6385	0.3996	0.115	0.87	FAM186B	88.46
cg13810278	chr2	106076634	-1.031	0.6451	0.115	0.87		89.95
cg12656085	chr2	85173360	-1.808	1.131	0.115	0.87		74.47
cg22621938	chrX	37911659	-1.641	1.027	0.115	0.87	SYTL5	79.98
cg24768077	chr17	71592079	-1.906	1.193	0.115	0.87	SDK2	54.03
cg05627138	chr5	548499	-0.8566	0.5361	0.115	0.87		5.93
cg23687560	chr13	37007957	-1.639	1.026	0.115	0.87	CCNA1	45.2
cg00586732	chr3	7755472	-3.168	1.982	0.115	0.87	GRM7	37.33
cg20628240	chr19	11250087	-1.874	1.173	0.115	0.87		19.92
cg18453914	chr12	110219753	-0.7741	0.4844	0.115	0.87		89.78
cg04978831	chr6	163730368	-1.076	0.6736	0.115	0.87	PACRG	85.03
cg01999622	chr7	157694573	-2.652	1.66	0.115	0.87	PTPRN2	55.26
cg02643834	chr11	130060371	1.73	1.082	0.115	0.87	ST14	75.7
cg13987792	chr12	132431451	-1.823	1.141	0.115	0.87		62.19
cg08877960	chr1	6308320	-1.71	1.07	0.115	0.87	GPR153	69.57
cg03728559	chr16	69789280	-2.885	1.805	0.115	0.87	NOB1	22.2
cg03694279	chr10	43788993	1.249	0.7815	0.115	0.87		12.01
cg00228948	chr5	472991	-0.9213	0.5766	0.115	0.87	PP7080	3.68
cg26046341	chrX	40023353	-1.635	1.023	0.115	0.87	BCOR	85.34
cg04345787	chr7	56130216	-1.437	0.8996	0.115	0.87	CCT6A	77.26
cg19706185	chr12	57546663	2.02	1.264	0.115	0.87	LRP1	77.03
cg26816476	chr8	124070768	-1.028	0.6431	0.115	0.87		86.42
cg24658336	chr5	88731440	-1.862	1.166	0.115	0.87		38.19
cg01646068	chr15	41208907	-1.578	0.9875	0.115	0.87		79.03
cg00891707	chr6	41336981	-0.8086	0.5061	0.115	0.87		5.12
cg14415770	chr9	99637871	0.4474	0.28	0.115	0.87		5.31
cg12767380	chr14	24910137	-1.453	0.9092	0.115	0.87	KHNYN	77.52
cg10491628	chr6	29521220	3.146	1.969	0.115	0.87		13.09
cg04554666	chr1	161698374	-0.4689	0.2934	0.115	0.87		94.06
cg22619267	chr21	30396581	-0.5699	0.3567	0.115	0.87	USP16	5.53
cg12073779	chr2	208989469	-1.58	0.9891	0.115	0.87	CRYGD	76.85
cg18330222	chr15	100831929	-2.086	1.305	0.115	0.87	ADAMTS17	57.31
cg04259400	chr17	21160021	-1.16	0.7259	0.115	0.87		86.43
cg15180785	chr7	69201181	-0.576	0.3605	0.115	0.87	AUTS2	92.44
cg02670516	chr8	67981092	-1.978	1.238	0.115	0.87	CSPP1	31.75
cg12243053	chr3	9833997	-1.241	0.7764	0.115	0.87	ARPC4	6.24
cg04065108	chr22	50453924	-3.565	2.231	0.115	0.87	TTLL8	31.75
cg22809407	chr2	223185665	-1.823	1.141	0.115	0.87		49.91
cg00367947	chr11	95878008	-2.815	1.762	0.115	0.87	MAML2	80.68
cg21077321	chr11	43780652	-2.094	1.31	0.115	0.87	HSD17B12	61.17
cg06444961	chr16	27759517	-0.9319	0.5832	0.115	0.87	KIAA0556	91.93
cg03440508	chr13	98084247	-5.494	3.439	0.115	0.87		60.34
cg24002230	chr12	93791203	-1.568	0.9812	0.115	0.87	NUDT4	67.89
cg01751800	chr4	77820391	-1.337	0.837	0.115	0.87	ANKRD56	26.4
cg01586330	chr9	140067764	-1.261	0.7892	0.115	0.87	TMEM210	25.56
cg23040569	chr16	7872443	-5.805	3.633	0.115	0.87		66.12
cg13223510	chr14	101003345	-2.511	1.571	0.115	0.87		84.46
cg05826175	chr4	56301631	-1.209	0.7565	0.115	0.87	CLOCK	84.91
cg02387679	chr5	75699865	0.7893	0.494	0.115	0.87	IQGAP2	7.09
cg23648810	chr10	30337992	-2.182	1.366	0.115	0.87	KIAA1462	75.22
cg17362153	chr2	162035436	-1.483	0.9279	0.116	0.87	TANK	81.08
cg11453174	chr6	136512768	-1.275	0.7981	0.116	0.87	PDE7B	87.97
cg08087447	chr1	162666782	-1.505	0.9417	0.116	0.87	DDR2	63.76
cg02064499	chr15	60285234	2.791	1.747	0.116	0.87		46.63
cg01209168	chr3	5179022	-1.358	0.8497	0.116	0.87	ARL8B	84.1
cg14571537	chr17	34884670	-0.6882	0.4308	0.116	0.87	MYO19	93.75
cg15736548	chr12	69870156	2.3	1.44	0.116	0.87	FRS2	36.2
cg23166376	chr20	57127543	-1.387	0.8683	0.116	0.87	APCDD1L-AS1	31.73
cg22834096	chr2	10861593	0.6321	0.3956	0.116	0.87	ATP6V1C2	4.74
cg24886770	chr19	22018538	-1.988	1.244	0.116	0.87	ZNF43	4.89
cg24199327	chr11	359594	-1.837	1.15	0.116	0.87		33.55
cg24853724	chr7	28997403	-1.525	0.9547	0.116	0.87	TRIL	8.56
cg25143247	chr6	163616864	1.433	0.8968	0.116	0.87	PACRG	86.47
cg04284658	chr2	239023741	-1.542	0.965	0.116	0.87	ESPNL	45.08
cg02879081	chr14	102500684	-0.8889	0.5564	0.116	0.87	DYNC1H1	91.17
cg00917181	chr17	76925901	-1.899	1.189	0.116	0.87		68
cg27347012	chr1	154938411	-0.65	0.4068	0.116	0.87	SHC1	92.75
cg21469543	chr12	81163098	-1.681	1.052	0.116	0.87		82.05
cg03500771	chr6	30955950	-2.62	1.64	0.116	0.87	MUC21	58.19
cg06094611	chr7	11010872	-2.402	1.504	0.116	0.87		62.46
cg07521929	chr5	139742283	2.03	1.27	0.116	0.87	SLC4A9	70.01
cg14577319	chr15	79576704	-1.237	0.7741	0.116	0.87	ANKRD34C	8.01
cg00900302	chr2	149944465	-1.835	1.148	0.116	0.87	LYPD6B	42.56
cg21765117	chr4	22755270	-4.109	2.572	0.116	0.87	GBA3	48.65
cg16203320	chr1	85860078	-0.7312	0.4577	0.116	0.87	DDAH1	91.23
cg21274670	chr5	55498233	-0.9679	0.6059	0.116	0.87	ANKRD55	16.37
cg00190412	chr6	10836303	-1.836	1.149	0.116	0.87		73.91
cg26696538	chr12	18702590	-1.879	1.176	0.116	0.87	PIK3C2G	84.39
cg04854917	chr10	131378330	-4.126	2.583	0.116	0.87	MGMT	64.48
cg12694689	chr12	68051447	-0.7521	0.4708	0.116	0.87	DYRK2	93.27
cg15932464	chr1	151046740	1.421	0.8892	0.116	0.87	GABPB2	90.87
cg15613917	chr2	68873233	-2.301	1.44	0.116	0.87	PROKR1	85.31
cg16009352	chr6	126912363	-4.546	2.846	0.116	0.87		61.21
cg01300623	chr3	31846016	-3.586	2.245	0.116	0.87	OSBPL10	64.11
cg10441044	chr5	149215049	-0.8686	0.5437	0.116	0.87	PPARGC1B	88.61
cg07050616	chr10	102996197	-3.467	2.17	0.116	0.87	FLJ41350	34.87
cg12248457	chr12	12659271	-3.096	1.938	0.116	0.87	DUSP16	59.41
cg22321267	chr7	5647332	-1.642	1.028	0.116	0.87		79.27
cg22318959	chr1	159770368	-1.097	0.687	0.116	0.87	FCRL6	90.2
cg00046423	chr20	48065678	-1.76	1.102	0.116	0.87	KCNB1	34.88
cg00913383	chr7	134135922	2.101	1.315	0.116	0.87	AKR1B1	85.09
cg00907274	chr3	27498161	-2.559	1.602	0.116	0.87	SLC4A7	72.08
cg02402058	chr6	64621114	-1.459	0.913	0.116	0.87	EYS	83.73
cg11123644	chr2	219597614	-1.274	0.7978	0.116	0.87	TTLL4	83.28
cg26870725	chr19	12978805	0.8754	0.548	0.116	0.87	MAST1	4.83
cg04596394	chr3	159562784	-0.9313	0.583	0.116	0.87	SCHIP1	15.62
cg09030553	chr10	33538770	-1.618	1.013	0.116	0.87	NRP1	77.93
cg15620245	chr11	129484197	-1.441	0.902	0.116	0.87	LINC01395	81.33
cg26098523	chr13	113815356	-2.239	1.401	0.116	0.87	PROZ	67.95
cg14911856	chr1	47999856	-2.093	1.31	0.116	0.87		65.94
cg24113973	chr12	114889042	-2.664	1.668	0.116	0.87		9.81
cg22465293	chr1	192717439	-1.337	0.8368	0.116	0.87		84.17
cg01472075	chr16	69984927	-5.105	3.196	0.116	0.87	CLEC18A	65.32
cg23978841	chr12	110049549	-1.519	0.9506	0.116	0.87		33.52
cg16380285	chr1	1228011	-1.395	0.8734	0.116	0.87	ACAP3	82.23
cg04804770	chr2	121708506	-2.68	1.678	0.116	0.87	GLI2	73.81
cg02564536	chr10	123687158	-0.5412	0.3388	0.116	0.87	ATE1	4.22
cg25540925	chr12	132555635	-0.6089	0.3812	0.116	0.87	EP400	92.03
cg16057371	chr20	42673653	-3.134	1.962	0.116	0.87	TOX2	49.23
cg17760794	chr10	73370347	-2.019	1.264	0.116	0.87	CDH23	70.66
cg04557709	chr19	6683391	-3.085	1.931	0.116	0.87	C3	76.87
cg22277100	chr1	115011930	-2.184	1.367	0.116	0.87	TRIM33	55
cg12294499	chr4	153966569	-1.537	0.9624	0.116	0.87		42.61
cg27190775	chr5	55032835	-0.9554	0.5981	0.116	0.87	DDX4	93.06
cg18248736	chr17	73924265	-0.9198	0.5758	0.116	0.87	FBF1	86.74
cg08594102	chr9	120010241	-1.441	0.9022	0.116	0.87	ASTN2	15.49
cg06712792	chr16	8942512	-1.92	1.202	0.116	0.87	PMM2	62.35
cg24698401	chr11	76308057	-1.778	1.113	0.116	0.87		83.56
cg12400342	chr11	71187508	-1.001	0.6266	0.116	0.87	NADSYN1	89.8
cg01719987	chr21	46844965	-2.489	1.558	0.116	0.87	NCRNA00175	49.26
cg08298765	chr9	123983480	-1.124	0.7034	0.116	0.87		84.47
cg22886139	chr5	140306985	3.329	2.084	0.116	0.87	PCDHAC1	44.79
cg08596797	chr15	66994027	-0.361	0.226	0.116	0.87	SMAD6	3.21
cg02070289	chr5	43066798	-0.6504	0.4072	0.116	0.87		4.67
cg17682290	chr20	47368036	-2.422	1.516	0.116	0.87	PREX1	63.6
cg12252378	chr2	9748413	-1.881	1.178	0.116	0.87	YWHAQ	71.1
cg01872122	chr5	16940481	-2.337	1.463	0.116	0.87		73.77
cg14311481	chr12	108920534	-2.095	1.312	0.116	0.87	SART3	55.17
cg11519176	chr1	156211801	-0.7258	0.4544	0.116	0.87	BGLAP	90.53
cg27116863	chr4	91755177	-1.171	0.7332	0.116	0.87	FAM190A	75.02
cg24358771	chr15	22969348	-1.918	1.201	0.116	0.87	CYFIP1	65.02
cg00454530	chr8	1278584	-2.78	1.74	0.116	0.87		68.59
cg06976533	chr1	3032965	-6.737	4.217	0.116	0.87	PRDM16	47.78
cg08302053	chr13	27837816	-1.811	1.134	0.116	0.87		72.75
cg15041766	chr16	86679587	-2.77	1.734	0.116	0.87		50.97
cg14191493	chr11	62760308	-2.924	1.83	0.116	0.87	SLC22A8	46.01
cg07154754	chr12	132514292	-0.3435	0.215	0.116	0.87	SNORA49	97.59
cg14045305	chr5	179545114	-1.676	1.049	0.116	0.87	RASGEF1C	80.67
cg01359676	chr6	33163760	-0.8011	0.5015	0.116	0.87	RXRB	90.1
cg13001620	chr5	66659053	1.076	0.6735	0.116	0.87		92.49
cg14404389	chr3	65367356	-1.458	0.9128	0.116	0.87	MAGI1	81.02
cg18082240	chr20	61917632	-0.7099	0.4444	0.116	0.87	ARFGAP1	90.51
cg02057755	chr1	48998823	-4.199	2.629	0.116	0.87	AGBL4	31.22
cg12834926	chr8	125835410	-1.578	0.9882	0.116	0.87	MIR4662B	83.38
cg15230915	chr15	99947555	-2.087	1.306	0.116	0.87		56.69
cg10963817	chr13	60012125	-5.654	3.54	0.116	0.87		26.98
cg01868405	chr1	54204112	-1.533	0.96	0.116	0.87		6.13
cg20731573	chr6	134537845	-1.991	1.246	0.116	0.87	SGK1	75.71
cg11930564	chr19	2494236	-1.702	1.066	0.116	0.87		25.41
cg14489205	chr1	165414701	-2.233	1.398	0.116	0.87	RXRG	24.82
cg02787757	chr9	132142677	-0.9726	0.6089	0.116	0.87		88.96
cg14063129	chr14	105802387	-0.7894	0.4942	0.116	0.87	PACS2	90.89
cg22063847	chr5	8828010	-1.656	1.037	0.116	0.87		26.15
cg00628788	chr18	33529997	-3.851	2.411	0.116	0.87		38.79
cg08210706	chr14	95046686	-11.41	7.141	0.116	0.87	SERPINA5	59.03
cg23361275	chr8	8749919	-2.853	1.786	0.116	0.87	MFHAS1	30.17
cg04020722	chr7	149193524	-3.445	2.157	0.116	0.87	ZNF746	43.9
cg05685272	chr11	132511149	-2.208	1.382	0.116	0.87	OPCML	33
cg26877357	chr1	116197470	-0.8022	0.5022	0.116	0.87	VANGL1	90.16
cg04818421	chr11	17568197	-2.739	1.715	0.116	0.87	OTOG	56.05
cg08659494	chr16	89167990	-1.291	0.8081	0.116	0.87	ACSF3	86.48
cg24455405	chr6	33172353	-2.138	1.338	0.116	0.87	HSD17B8	11.89
cg02755455	chr1	65352382	-1.934	1.211	0.116	0.87	JAK1	87.74
cg14669919	chr11	65340482	-0.4598	0.2879	0.116	0.87	FAM89B	1.88
cg05590942	chr17	13200912	-2.067	1.294	0.116	0.87		72.67
cg03600094	chr11	2481475	-1.274	0.7974	0.116	0.87	KCNQ1	56.25
cg26836479	chr19	42706353	-1.274	0.7977	0.116	0.87	DEDD2	84.31
cg06138239	chr16	19567590	-1.867	1.169	0.116	0.87	C16orf62	39.61
cg01879805	chr3	142683164	-3.47	2.173	0.116	0.87	PAQR9	35.56
cg08761885	chr19	57998848	-2.075	1.299	0.116	0.87	ZNF419	30.42
cg23981702	chr1	115732999	-1.621	1.015	0.116	0.87		81.58
cg21514951	chr15	43013249	-0.8931	0.5592	0.116	0.87		91.31
cg19327201	chr4	170737035	-0.9956	0.6234	0.116	0.87		90.61
cg02406454	chr4	122090742	-0.9527	0.5965	0.116	0.87	TNIP3	92.49
cg12186317	chr5	1183173	-3.196	2.001	0.116	0.87		45.83
cg22001623	chr16	87828912	-1.692	1.059	0.116	0.87		76.64
cg10585263	chr5	55033715	-1.375	0.8612	0.116	0.87	DDX4	93.26
cg06892465	chr2	25633546	-1.228	0.769	0.116	0.87	DTNB	87.99
cg06299706	chr22	47028383	-0.5333	0.3339	0.116	0.87	GRAMD4	94.28
cg06081220	chr13	67611071	5.741	3.595	0.116	0.87	PCDH9	50.88
cg23488296	chr17	3702030	-1.087	0.6807	0.116	0.87	ITGAE	82.93
cg24295153	chr8	36123695	-4.831	3.025	0.116	0.87		68.77
cg13412040	chr14	59814285	-1.558	0.9758	0.116	0.87	DAAM1	62.06
cg21902759	chr17	80648978	-1.088	0.6812	0.116	0.87	RAB40B	87.17
cg14223654	chr2	45397802	-3.355	2.101	0.116	0.87		34.38
cg17179862	chr17	46681362	-1.664	1.042	0.116	0.87	LOC404266	7.97
cg09760986	chr4	89080686	-1.719	1.076	0.116	0.87	ABCG2	38.24
cg07040834	chr3	44063541	-5.738	3.593	0.116	0.87		50.74
cg05665095	chr15	31295094	-1.675	1.049	0.116	0.87	TRPM1	38.65
cg17261120	chr11	12578707	1.815	1.136	0.116	0.87		43.28
cg12352849	chr1	54618655	-0.8447	0.5289	0.116	0.87	CDCP2	86.81
cg00466840	chr3	42635654	-0.3628	0.2272	0.116	0.87	SS18L2	95.75
cg01820663	chr12	28228812	1.844	1.155	0.116	0.87		87.47
cg22266746	chr12	59431461	-3.68	2.304	0.116	0.87		61.76
cg03207845	chr3	72151536	-2.878	1.802	0.116	0.87		49.31
cg10341152	chr13	37393069	-0.6463	0.4047	0.116	0.87	RFXAP	5.57
cg19765377	chr10	82049858	-1.804	1.13	0.116	0.87	MAT1A	19.18
cg02141397	chr16	28160523	1.373	0.8595	0.116	0.87	XPO6	91.43
cg11274962	chr19	7746796	0.6404	0.401	0.116	0.87	TRAPPC5	3
cg27375009	chr3	46721993	-1.612	1.009	0.116	0.87	ALS2CL	82.88
cg17125827	chr22	36948128	-2.394	1.499	0.116	0.87		62.05
cg01599742	chr6	39902533	-3.283	2.056	0.116	0.87	MOCS1	46.37
cg03453572	chr22	30951374	-2.443	1.53	0.116	0.87	GAL3ST1	63.14
cg04255675	chr17	20075915	-1.897	1.188	0.116	0.87	CYTSB	69.92
cg22084302	chr13	20246166	-0.4928	0.3086	0.116	0.87	MPHOSPH8	95.81
cg10845890	chr7	50765616	-2.24	1.403	0.116	0.87	GRB10	57.84
cg14989164	chr1	180205157	-4.386	2.747	0.116	0.87	LHX4	57.27
cg15017843	chr7	95100528	-1.424	0.8916	0.116	0.87		84.28
cg05991492	chr16	3988700	6.534	4.091	0.116	0.87		46.45
cg20791995	chr1	62213163	-1.789	1.121	0.116	0.87	INADL	87.69
cg16744644	chr2	233389980	-1.286	0.8055	0.116	0.87	PRSS56	88.19
cg00088148	chr2	27344405	-2.607	1.632	0.116	0.87		62.3
cg08385371	chr7	123587371	-1.965	1.23	0.116	0.87	SPAM1	87.65
cg14871444	chr6	89996845	-1.502	0.9406	0.116	0.87	GABRR2	74.98
cg25431120	chr2	238301393	-4.054	2.539	0.116	0.87	COL6A3	54.31
cg06292958	chr6	3231187	-1.327	0.8313	0.116	0.87		8.47
cg21634993	chr4	140619779	-0.4775	0.299	0.116	0.87	MGST2	95.08
cg11976848	chr1	4485500	2.057	1.288	0.116	0.87		23.04
cg08868213	chr12	54771744	-0.9629	0.603	0.116	0.87	ZNF385A	85.37
cg00999743	chr12	103572394	-2.564	1.605	0.116	0.87		28.07
cg14276125	chr11	67052759	-1.274	0.7977	0.116	0.87	ADRBK1	85.43
cg20725907	chr3	143703954	3.812	2.387	0.116	0.87	C3orf58	77.54
cg04166546	chr6	30640826	0.2005	0.1256	0.116	0.87	DHX16	1.74
cg18186552	chr1	28053278	-1.232	0.7712	0.116	0.87	FAM76A	16.47
cg00101169	chr7	37522740	-1.189	0.7443	0.116	0.87		82.47
cg19107641	chr7	1660443	-2.739	1.715	0.116	0.87		53.08
cg22968966	chr16	22959875	-4.109	2.573	0.116	0.87		56.6
cg13376637	chr1	95020386	-1.843	1.154	0.116	0.87		72.53
cg09590068	chr12	54400494	-2.344	1.468	0.116	0.87		52.04
cg13974798	chr9	27147022	-0.4764	0.2984	0.116	0.87	TEK	94.05
cg09912135	chr17	63035977	-0.9007	0.564	0.116	0.87	GNA13	87.64
cg00200164	chr6	26028781	-1.094	0.6854	0.116	0.87	HIST1H4B	90.2
cg08676297	chr14	23390135	-0.9686	0.6066	0.116	0.87	PRMT5-AS1	90
cg02625638	chr8	124218648	-1.955	1.224	0.116	0.87	FAM83A	64.35
cg09030829	chr4	24485448	-0.7486	0.4688	0.116	0.87		89.98
cg25855693	chr7	139666801	-1.169	0.732	0.116	0.87	TBXAS1	80.08
cg13005569	chr13	73900231	-2.727	1.708	0.116	0.87		88.07
cg02458237	chr17	18061763	-1.018	0.6377	0.116	0.87	MYO15A	5.32
cg24339512	chr12	79622188	-1.475	0.924	0.116	0.87	SYT1	84.04
cg00544232	chr8	142865162	-2.806	1.757	0.116	0.87		48.46
cg12192261	chr15	78362780	-2.682	1.68	0.116	0.87	TBC1D2B	56.89
cg02773086	chr2	177027440	4.746	2.972	0.116	0.87	HOXD3	69.96
cg09037422	chr5	160030397	-2.497	1.564	0.116	0.87	ATP10B	44.41
cg26834006	chr11	15503859	-2.889	1.809	0.116	0.87		86.77
cg03690837	chr21	40177165	0.2409	0.1509	0.116	0.87	ETS2	1.5
cg22380254	chr11	128188569	-5.129	3.212	0.116	0.87		63.09
cg05676441	chr5	19988800	-3.731	2.337	0.116	0.87	CDH18	32.83
cg06948658	chr12	2552733	-1.768	1.107	0.116	0.87	CACNA1C	89.24
cg01521015	chr3	14297788	-1.079	0.6756	0.116	0.87		89.17
cg06225675	chr10	105599026	-1.784	1.117	0.116	0.87	SH3PXD2A	51.54
cg00974941	chr7	48075316	-0.2919	0.1828	0.116	0.87	C7orf57	1.94
cg20336013	chr16	67205371	2.401	1.504	0.116	0.87	NOL3	66.54
cg03396005	chr18	10474524	1.18	0.7389	0.116	0.87	APCDD1	93.39
cg14405197	chr4	2303660	-2.609	1.634	0.116	0.87	ZFYVE28	66.17
cg13182547	chr2	138697788	-0.854	0.5349	0.116	0.87		91.97
cg04193644	chr6	2565498	-0.6094	0.3817	0.116	0.87		93.7
cg04802018	chr2	12728102	-1.634	1.023	0.116	0.87		55.26
cg03967607	chr7	144147752	-0.6996	0.4381	0.116	0.87		93.49
cg04588114	chr5	15095293	-2.165	1.356	0.116	0.87		59.77
cg14252844	chr14	52030928	-2.164	1.355	0.116	0.87	FRMD6-AS2	28.45
cg02411354	chr3	187697534	-1.059	0.6635	0.116	0.87		90.49
cg01878940	chr16	54159705	-0.7398	0.4633	0.116	0.87		89.83
cg21848981	chr4	190597409	-1.427	0.894	0.116	0.87		27.2
cg16733136	chr1	6404058	-1.633	1.023	0.116	0.87	ACOT7	55.91
cg14731657	chr19	5805771	-1.019	0.6384	0.116	0.87		11.68
cg25506747	chr3	157813810	-3.759	2.354	0.116	0.87	SHOX2	20.99
cg13475578	chr12	99548550	-3.683	2.307	0.116	0.87	ANKS1B	67.46
cg04607926	chr14	71240493	-1.45	0.9083	0.116	0.87	MAP3K9	87.79
cg19783306	chr9	120884979	-0.9223	0.5777	0.116	0.87		91.17
cg16326402	chr2	158698856	-2.005	1.256	0.116	0.87	ACVR1	72.63
cg24456846	chr9	115837453	-1.25	0.7832	0.116	0.87		25.01
cg07919614	chr2	112429183	-1.223	0.7657	0.116	0.87		82.41
cg17610518	chr2	152709655	-1.561	0.9776	0.116	0.87	CACNB4	86.5
cg19296405	chr19	18368483	-1.747	1.094	0.116	0.87	KIAA1683	74.66
cg09540111	chr3	186649601	-0.5031	0.3151	0.116	0.87	ST6GAL1	3.63
cg00793227	chr7	159314	-4.063	2.544	0.116	0.87		75.32
cg03212131	chr5	33958213	-2.326	1.457	0.116	0.87	SLC45A2	31.98
cg19056951	chr7	140064774	-1.865	1.168	0.116	0.87	SLC37A3	47.17
cg10860069	chr4	104641554	2.035	1.275	0.116	0.87	TACR3	8.87
cg26056139	chr13	26480027	-1.811	1.134	0.116	0.87	ATP8A2	35.6
cg11379439	chr1	54205309	-0.429	0.2687	0.116	0.87		3.59
cg01419991	chr8	126450465	-1.12	0.7015	0.116	0.87	TRIB1	88.31
cg11339496	chr12	47771042	-0.4548	0.2848	0.116	0.87		93.23
cg05140736	chr17	78195518	-1.454	0.9108	0.116	0.87	SLC26A11	70.82
cg03587610	chr12	107527535	-0.9555	0.5985	0.116	0.87		90.24
cg25358853	chr3	46448631	-1.94	1.215	0.116	0.87	CCRL2	50.76
cg05465797	chr10	29167857	-2.029	1.271	0.116	0.87	C10orf126	53.26
cg04391135	chr1	3427598	-4.132	2.588	0.116	0.87	MEGF6	58.56
cg00006626	chr1	154127462	-3.177	1.99	0.116	0.87	NUP210L	70.46
cg21615663	chr16	19727911	-1.07	0.67	0.116	0.87	IQCK	37.86
cg21956822	chr12	126678417	-3.888	2.435	0.116	0.87		76.28
cg15352444	chr10	21663200	-1.421	0.8901	0.116	0.87		73.21
cg05903800	chrX	48554185	-2.156	1.35	0.116	0.87	SUV39H1	24.34
cg13589840	chr5	156277044	-3.564	2.232	0.116	0.87	PPP1R2P3	54.75
cg04433234	chr4	153037103	-2.058	1.289	0.116	0.87		66.24
cg07886914	chr8	28198639	-1.078	0.6755	0.116	0.87	PNOC	90.86
cg23467073	chr2	178490972	-1.909	1.196	0.116	0.87	PDE11A	37.12
cg20811236	chr18	46501400	-2.646	1.657	0.116	0.87		57.99
cg14522647	chr11	66382677	-1.092	0.6838	0.116	0.87	RBM14	71.73
cg04069472	chr17	55122988	-3.189	1.997	0.116	0.87	RNF126P1	34.54
cg18032014	chr7	95402431	-3.328	2.085	0.116	0.87	DYNC1I1	32.51
cg09351085	chr8	101473916	-1.034	0.6478	0.116	0.87		88.34
cg18812599	chr14	78488668	-1.839	1.152	0.116	0.87		33.42
cg08435624	chr2	10360720	-2.462	1.542	0.116	0.87		76.59
cg22378203	chr7	16461411	1.299	0.8139	0.116	0.87	ISPD	10.66
cg04752818	chr7	1536622	-0.7419	0.4647	0.116	0.87	INTS1	91.14
cg02263377	chr14	105195816	2.044	1.28	0.116	0.87	ADSSL1	12.5
cg00332092	chrX	46610683	-2.162	1.354	0.116	0.87	SLC9A7	80.52
cg06314761	chr3	63263832	-2.352	1.473	0.116	0.87	SYNPR	38.78
cg11875421	chr9	133709810	-0.8805	0.5516	0.116	0.87	ABL1	91.25
cg11502300	chr12	27646646	-1.798	1.126	0.116	0.87	SMCO2	39.24
cg17302461	chr19	31851722	-4.829	3.025	0.116	0.87		69.05
cg00960456	chr8	138738134	-0.5414	0.3392	0.116	0.87		4.51
cg23813179	chr12	52576336	-1.259	0.7888	0.116	0.87	KRT80	86.47
cg24294544	chr10	43866966	1.319	0.8262	0.116	0.87	FXYD4	32.95
cg14118583	chr9	139885129	-1.257	0.7874	0.116	0.87		86.94
cg05950570	chr7	132261418	-6.642	4.161	0.116	0.87	PLXNA4	25.34
cg22482787	chr1	168080625	-1.648	1.032	0.116	0.87	GPR161	50.46
cg21365566	chr11	2292256	0.5789	0.3626	0.116	0.87	ASCL2	2.55
cg23426311	chr7	30961331	-1.179	0.7388	0.116	0.87	AQP1	85.66
cg00472967	chr8	74582624	-0.5429	0.3401	0.116	0.87	STAU2	92.78
cg08216131	chr20	2637503	-1.471	0.9213	0.116	0.87	NOP56	81.23
cg12233571	chr5	36613509	-1.355	0.849	0.116	0.87	SLC1A3	35.27
cg00206645	chr16	72097718	2.393	1.499	0.116	0.87	HPR	86.62
cg10115795	chr2	177921144	-1.84	1.153	0.116	0.87		72.83
cg18437323	chr18	74873642	-3.241	2.03	0.116	0.87		54.44
cg25489002	chr7	31010602	-1.404	0.8797	0.116	0.87	GHRHR	27.38
cg19312742	chr2	150015617	-2.144	1.343	0.116	0.87	LYPD6B	59.79
cg04323816	chr22	40784430	-1.583	0.9918	0.116	0.87	SGSM3	57.4
cg15833447	chr20	60546782	-0.5588	0.35	0.116	0.87		94.03
cg02105002	chr10	106028928	3.269	2.048	0.116	0.87	GSTO2	11.4
cg10974027	chr1	208140257	-2.156	1.35	0.116	0.87		76.35
cg01433173	chr3	130531479	-2.452	1.536	0.116	0.87		73.96
cg19318186	chrX	49643634	-2.017	1.263	0.116	0.87	USP27X	7.72
cg23709617	chr10	135030554	3.496	2.19	0.116	0.87	KNDC1	17.01
cg09714851	chr6	88186806	-0.3869	0.2424	0.116	0.87	SLC35A1	94.56
cg13909453	chr3	171490453	-0.5595	0.3505	0.116	0.87	PLD1	4.96
cg18635169	chr10	4858639	-3.027	1.896	0.116	0.87		69.45
cg02032552	chr8	27629759	-1.581	0.9903	0.116	0.87	CCDC25	7.99
cg12016198	chr8	69348886	-3.84	2.405	0.116	0.87	C8orf34	58.65
cg03067359	chr13	25433377	1.03	0.6455	0.116	0.87	RNF17	91.37
cg11095714	chr22	33395137	-1.415	0.8862	0.116	0.87	SYN3	45.04
cg06838991	chr11	78788443	-2.463	1.543	0.116	0.87	TENM4	66.07
cg16714791	chr5	7870206	-1.753	1.098	0.116	0.87	MTRR	56.37
cg00827173	chr12	124858700	-0.4982	0.3121	0.116	0.87	NCOR2	94.29
cg20640246	chr12	89749718	-1.533	0.9603	0.116	0.87		37.13
cg06949797	chr12	11920879	-1.952	1.223	0.116	0.87	ETV6	67.42
cg25362169	chr19	18237920	1.318	0.8258	0.116	0.87	MAST3	63.67
cg23818888	chr10	79687200	-1.83	1.146	0.116	0.87	LOC100128292	36.14
cg13375849	chr12	26309189	-1.957	1.226	0.116	0.87		69.88
cg23584176	chr6	29365078	-2.087	1.308	0.116	0.87	OR12D2	18.31
cg08174386	chr2	1550610	-2.707	1.696	0.116	0.87		52.92
cg19892195	chr2	236963462	-1.29	0.8082	0.116	0.87	AGAP1	83.45
cg00291004	chr9	115071181	-0.7986	0.5003	0.116	0.87	MIR3134	92.92
cg02644491	chr21	44474019	-2.153	1.349	0.116	0.87	CBS	78.34
cg13434842	chr8	11567896	-3.313	2.076	0.116	0.87	GATA4	44.14
cg19095988	chr19	17728637	-1.941	1.216	0.116	0.87	UNC13A	44.95
cg03967329	chr6	26030329	-0.566	0.3546	0.116	0.87		92.31
cg17897699	chr8	137806993	-3.567	2.235	0.116	0.87		82.39
cg17872608	chr16	25160369	-1.182	0.7407	0.116	0.87	LCMT1-AS2	32.91
cg17793721	chr10	121277566	-1.961	1.229	0.116	0.87	RGS10	70.21
cg18780491	chr13	20692403	6.231	3.904	0.116	0.87		27.89
cg13826364	chr11	115494787	-0.5083	0.3184	0.116	0.87		94.14
cg13483727	chr18	615471	-1.259	0.789	0.116	0.87	CLUL1	86.14
cg00686823	chr3	127311038	-1.611	1.009	0.116	0.87	TPRA1	85.72
cg22491379	chr2	120553625	-0.9144	0.5729	0.116	0.87	PTPN4	91.52
cg01677373	chr18	56601448	-1.887	1.182	0.116	0.87	ZNF532	59.9
cg08846455	chr1	219585401	-2.431	1.523	0.116	0.87		80.74
cg20822372	chr15	89954659	-3.877	2.429	0.116	0.87		51.29
cg16378517	chr3	128427669	-0.9535	0.5974	0.116	0.87		88.62
cg25198120	chr3	121708646	-1.509	0.9453	0.116	0.87	ILDR1	84.26
cg17930099	chr13	113655950	1.313	0.8228	0.116	0.87	MCF2L	17.95
cg06556981	chr3	14452819	-2.441	1.529	0.116	0.87	SLC6A6	77.28
cg06692744	chr17	48716798	-2.464	1.543	0.116	0.87	ABCC3	37.36
cg26426938	chr1	10948457	-1.747	1.095	0.116	0.87		67.81
cg02210115	chr13	49990767	-1.008	0.6316	0.116	0.87	CAB39L	88.51
cg21573839	chr6	43181353	-0.8766	0.5492	0.116	0.87	CUL9	88.23
cg10581632	chr12	56360715	1.502	0.9412	0.116	0.87	CDK2	21.25
cg01364478	chr1	170640331	-1.217	0.7624	0.116	0.87	PRRX1	10.41
cg27357299	chr13	49110009	-1.298	0.8135	0.116	0.87		83.16
cg15448553	chr19	50734545	3.042	1.906	0.116	0.87	MYH14	61.71
ch.1.3875151R	chr1	200949712	-1.047	0.6557	0.116	0.87	KIF21B	8.04
cg18850124	chr12	123481960	-0.7477	0.4685	0.116	0.87	PITPNM2	91.27
cg13098633	chr9	140259748	-1.971	1.235	0.116	0.87	EXD3	42.54
cg20255082	chr19	36102171	-2.196	1.376	0.116	0.87	HAUS5	60
cg05445632	chr11	134282404	-0.7602	0.4763	0.116	0.87	B3GAT1	2.64
cg05448973	chr8	25445845	1.47	0.921	0.116	0.87		91.8
cg09525523	chr12	16064153	0.8684	0.5441	0.116	0.87	DERA	4
cg20761840	chr4	186732153	1.354	0.8486	0.116	0.87	SORBS2	15.59
cg07927310	chr10	50729975	-0.6219	0.3896	0.116	0.87	ERCC6	91.71
cg01168404	chr1	34101076	-1.934	1.212	0.116	0.87	CSMD2	43.66
cg26290926	chr15	89147965	-3.235	2.027	0.116	0.87		42.01
cg08389151	chr19	58862087	-2.144	1.343	0.116	0.87	NCRNA00181	57.2
cg03451788	chr22	47070453	-1.626	1.019	0.116	0.87	GRAMD4	75.98
cg11322109	chr6	33218705	2.726	1.708	0.116	0.87	VPS52	84.11
cg22849953	chr20	36147197	-1.234	0.773	0.116	0.87	BLCAP	77.9
cg21039770	chr18	64392127	-7.45	4.668	0.116	0.87		62.7
cg19533679	chr17	15341459	2.563	1.606	0.116	0.87	CDRT4	75.21
cg11133410	chr2	29093369	-0.5568	0.3489	0.116	0.87	TRMT61B	4.74
cg20122488	chr17	17396436	5.396	3.381	0.116	0.87	MED9	70.8
cg01251714	chr20	56285394	-1.929	1.209	0.116	0.87	PMEPA1	17.11
cg13112004	chr12	12509612	-1.504	0.9422	0.116	0.87	LOH12CR2	51.46
cg10882764	chr1	43772886	-0.7958	0.4986	0.116	0.87	TIE1	90.17
cg26594534	chr5	140743019	-5.759	3.609	0.116	0.87	PCDHGA5	53.13
cg01903374	chr1	151129844	-0.8909	0.5582	0.116	0.87	TNFAIP8L2	90.6
cg15836912	chr1	160924914	-0.9397	0.5888	0.116	0.87	ITLN2	87.48
cg18830583	chr8	117337697	-4.482	2.808	0.116	0.87	LINC00536	61.06
cg22090026	chr4	183312059	-0.7592	0.4757	0.116	0.87	TENM3	92.1
cg00610447	chr3	128783895	-1.139	0.7135	0.116	0.87		87.71
cg03841638	chr17	77911850	-1.642	1.029	0.116	0.87		79.53
cg18970585	chr17	30065294	-2.007	1.258	0.116	0.87		30.71
cg13083111	chr19	3762581	-0.627	0.3929	0.116	0.87	MRPL54	6.31
cg04645050	chr16	86603761	-1.575	0.9866	0.116	0.87		9.2
cg10002193	chr6	3526492	-3.102	1.944	0.116	0.87		68.16
cg11099496	chr14	70235788	-3.368	2.11	0.116	0.87	LOC100289511	49.85
cg24789447	chr4	148402574	-2.301	1.442	0.116	0.87	EDNRA	3.77
cg08643825	chr11	64876618	-1.526	0.9561	0.116	0.87	VPS51	83.34
cg18120807	chr2	241512465	-0.8369	0.5244	0.116	0.87	RNPEPL1	91.74
cg08627711	chr3	186079607	-2.669	1.673	0.116	0.87	DGKG	43.88
cg14316629	chr6	168436353	-2.185	1.369	0.116	0.87	KIF25	17.71
cg18500300	chr7	45128199	1.124	0.7043	0.116	0.87	NACAD	61.36
cg00896578	chr14	38083827	-3.761	2.357	0.116	0.87		59.95
cg23806636	chr6	137366621	-2.047	1.282	0.116	0.87	IL20RA	74.69
cg12967327	chr17	1906190	2.085	1.307	0.116	0.87	RTN4RL1	77.28
cg10484897	chr2	216304907	-2.31	1.447	0.116	0.87		63.13
cg05229528	chr11	30409857	-2.195	1.375	0.116	0.87	MPPED2	80.28
cg24391636	chr11	19541694	-2.141	1.342	0.116	0.87	NAV2-AS4	55.38
cg21863888	chr6	31127173	-2.284	1.431	0.116	0.87	TCF19	50.73
cg12938978	chr16	66878260	-1.744	1.093	0.116	0.87	CA7	8.85
cg03960562	chr11	193021	-1.668	1.045	0.116	0.87	SCGB1C1	47.23
cg22653345	chr11	69307400	0.6129	0.3841	0.116	0.87		96.87
cg12338176	chr22	41351237	-1.667	1.045	0.116	0.87	RBX1	70.76
cg08917809	chr1	155090566	-1.99	1.247	0.116	0.87		51.38
cg03327352	chr1	46979222	-8.408	5.269	0.116	0.87	DMBX1	63.34
cg01336862	chr19	8563373	-1.744	1.093	0.116	0.87	PRAM1	74.69
cg23251248	chr14	55907374	0.5138	0.322	0.116	0.87	TBPL2	3.42
cg07719142	chr5	37666865	-1.197	0.7501	0.116	0.87	WDR70	82.85
cg05106053	chr3	121647021	-0.963	0.6035	0.116	0.87	SLC15A2	91.6
cg01442943	chr6	41215914	-2.501	1.567	0.116	0.87	TREML2P	38.7
cg15476885	chr12	14968227	-3.156	1.978	0.116	0.87	C12orf69	43.87
cg21145205	chr10	85773016	-3.041	1.906	0.116	0.87		31.74
cg04974499	chr1	3326008	-1.585	0.9931	0.116	0.87	PRDM16	40.58
cg18239372	chr6	170600562	-4.2	2.632	0.116	0.87	DLL1	7.97
cg17735599	chr12	108078407	-1.506	0.9435	0.116	0.87	PWP1	88.43
cg12937436	chr16	74760872	-1.817	1.139	0.116	0.87	FA2H	37.52
cg17768474	chr14	24652580	-0.5216	0.3269	0.116	0.87	IPO4	93.33
cg03044660	chr10	93808473	-0.7731	0.4845	0.116	0.87	CPEB3	93.12
cg22199562	chr8	49977569	-6.134	3.844	0.116	0.87	C8orf22	47.22
cg06962787	chr17	15522897	2.853	1.788	0.116	0.87	CDRT1	73.97
cg25584044	chr8	101407547	-0.7911	0.4957	0.116	0.87		90.74
cg10384570	chr19	41947118	-1.288	0.807	0.116	0.87	ATP5SL	22.19
cg25308738	chr1	150846117	-1.411	0.8839	0.116	0.87	ARNT	78.25
cg18001780	chr11	128500564	-2.52	1.579	0.116	0.87		51.45
cg06917935	chr8	106794090	-1.831	1.148	0.116	0.87	ZFPM2	21.11
cg00441758	chr21	46739296	-2.034	1.275	0.116	0.87		79.95
cg24886708	chr1	225061458	-2.516	1.577	0.116	0.87		57.38
cg02523824	chr10	11298786	-4.177	2.617	0.116	0.87	CUGBP2	51.35
cg24008361	chr4	36083264	-2.847	1.784	0.116	0.87	ARAP2	38.77
cg11514705	chr2	64569337	-2.734	1.714	0.116	0.87	MIR4433B	82.65
cg02966722	chr15	34876471	-2.379	1.491	0.116	0.87	GOLGA8B	29.54
cg02251663	chr11	14281053	-1.814	1.137	0.116	0.87	SPON1	42.65
cg03459811	chr3	48465320	-1.261	0.7904	0.116	0.87	PLXNB1	80.04
cg10297662	chr19	50371964	-1.86	1.166	0.116	0.87	PNKP	83.13
cg03414004	chr10	92672520	-2.118	1.327	0.116	0.87	ANKRD1	75.76
cg18539467	chr2	158769121	-1.51	0.9465	0.116	0.87		89.37
cg06896987	chr2	177003735	-2.309	1.447	0.116	0.87		63.57
cg07533472	chr8	129252077	-1.688	1.058	0.116	0.87		72.64
cg26421646	chr1	31885741	-1.493	0.9355	0.116	0.87	SERINC2	13.56
cg06697267	chr20	22565240	0.4577	0.2868	0.116	0.87	FOXA2	2.74
cg27418470	chr9	127044327	-1.602	1.004	0.116	0.87	NEK6	85.52
cg18803642	chr3	197184423	-2.358	1.478	0.116	0.87		72.4
cg22575179	chr17	47325413	-1.197	0.7499	0.116	0.87	FLJ40194	82.56
cg22628845	chr14	50914382	-3.468	2.173	0.116	0.87	MAP4K5	63.81
cg14325025	chr2	102608155	-1.575	0.9871	0.116	0.87	IL1R2	84.25
cg23777767	chr17	79334588	-2.744	1.72	0.116	0.87		73.74
cg27005932	chr15	101409984	-1.726	1.082	0.116	0.87		71.36
cg06041260	chr22	43354801	-0.9099	0.5703	0.116	0.87	PACSIN2	90.71
cg12919006	chr2	124782713	-2.644	1.657	0.116	0.87	CNTNAP5	12.56
cg01130045	chr2	19015422	-1.523	0.9545	0.116	0.87		84.4
cg07971636	chr10	134121577	0.2708	0.1697	0.116	0.87	STK32C	2.84
cg17907555	chr5	159554936	-1.146	0.7185	0.116	0.87		91.41
cg09937620	chr9	98857404	-2.56	1.604	0.116	0.87	LOC158435	54.21
cg14580376	chr1	53380395	-1.563	0.9793	0.116	0.87	ECHDC2	80.05
cg09258553	chr2	241564827	-2.692	1.687	0.116	0.87		46.23
cg21764043	chr5	149239114	-1.533	0.9608	0.116	0.87	PDE6A	64.99
cg24189340	chr11	132948244	-3.508	2.199	0.116	0.87	OPCML	39.5
cg00538412	chr1	38267853	-1.442	0.9038	0.116	0.87		82.72
cg10794090	chr8	27959845	-1.168	0.7322	0.116	0.87	ELP3	90.82
cg12719622	chr10	134694878	-2.677	1.678	0.116	0.87		50.29
cg22937882	chr5	405774	-2.719	1.704	0.116	0.87	AHRR	55.81
cg13101807	chr3	127841293	-1.526	0.9566	0.116	0.87	RUVBL1	82.89
cg21050046	chr3	17790877	-0.833	0.5221	0.116	0.87		91.12
cg05422174	chr11	126453681	3.798	2.38	0.116	0.87	KIRREL3	70.15
cg18292763	chr14	62581650	-1.342	0.8409	0.116	0.87		86.65
cg01393971	chr3	8530432	2.135	1.338	0.116	0.87	LMCD1-AS1	87.61
cg07774410	chr5	1323142	-0.6431	0.4031	0.116	0.87	CLPTM1L	94.37
cg04615259	chr8	141742840	-1.016	0.6369	0.116	0.87	PTK2	89.11
cg26654097	chr3	168803873	-2.476	1.552	0.116	0.87	MECOM	36.8
cg24110611	chr2	165478431	1.048	0.6569	0.116	0.87	GRB14	7.86
cg01077469	chr11	8052536	-2.146	1.345	0.116	0.87		82.32
cg09336671	chr16	10998610	-2.176	1.364	0.116	0.87	CIITA	73.83
cg20407708	chr3	171816827	-1.987	1.246	0.116	0.87	FNDC3B	56.64
cg14353746	chr14	67663522	-1.124	0.7042	0.116	0.87	FAM71D	86.49
cg27612914	chr17	40738101	-0.8638	0.5414	0.116	0.87	FAM134C	91.34
cg09033219	chr17	73714598	-1.126	0.7058	0.116	0.87		88.38
cg12870811	chr3	62361449	-1.671	1.048	0.116	0.87		11.71
cg05207933	chr3	43519242	-1.581	0.9907	0.116	0.87	ANO10	76.57
cg11041994	chr3	164059124	-2.174	1.363	0.116	0.87		82.8
cg17199162	chr15	68593485	-1.498	0.9389	0.116	0.87		80.77
cg08857027	chr10	73111354	2.082	1.305	0.116	0.87	SLC29A3	79.1
cg00024720	chr1	224727819	-2.636	1.652	0.116	0.87		51.62
cg04709551	chr3	185823669	-1.058	0.6633	0.116	0.87	ETV5	88.54
cg03092803	chr2	226795206	-2.331	1.461	0.116	0.87		36.33
cg26663236	chr6	169789725	-2.113	1.324	0.116	0.87		36
cg02462326	chr19	9270775	-0.5799	0.3635	0.116	0.87	ZNF317	94.92
cg03416044	chr16	27767978	-1.83	1.147	0.116	0.87	KIAA0556	74.31
cg27550998	chr6	53011657	-2.707	1.696	0.116	0.87	GCM1	49.91
cg20997222	chr4	26128905	-1.886	1.182	0.116	0.87		68.79
cg25173240	chr4	39712337	-2.349	1.472	0.116	0.87	UBE2K	87.78
cg22802166	chr13	21375761	-0.4764	0.2986	0.116	0.87	XPO4	94.15
cg19922497	chr3	85410842	-1.897	1.189	0.116	0.87	CADM2	10.6
cg23984390	chr16	47502300	-1.822	1.142	0.116	0.87	PHKB	35.27
cg14103469	chr11	92734120	-2.303	1.443	0.116	0.87		69.09
cg22197033	chr17	8649004	-0.668	0.4187	0.116	0.87	CCDC42	3.75
cg06451536	chr10	133767572	-0.7935	0.4973	0.116	0.87	PPP2R2D	93.58
cg06363865	chr1	42929769	-1.933	1.211	0.116	0.87		75.68
cg05849324	chr6	18122474	-2.535	1.589	0.116	0.87	NHLRC1	28.17
cg02020911	chr19	54368969	-1.593	0.9984	0.116	0.87	MYADM	39.85
cg10565760	chr13	102373921	-1.728	1.083	0.116	0.87	FGF14	93.31
cg19857461	chr17	78703048	-1.983	1.243	0.116	0.87	RPTOR	78.46
cg00038376	chr5	77165147	-0.7531	0.472	0.116	0.87		91.89
cg18050903	chr4	82375718	-1.132	0.7094	0.116	0.87	RASGEF1B	75.25
cg22982489	chr1	8258346	-1.512	0.948	0.116	0.87		77.15
cg25382214	chr1	3105252	-4.046	2.536	0.116	0.87	PRDM16	72.07
cg21826272	chr1	225996810	-0.6953	0.4358	0.116	0.87	EPHX1	93.1
cg07087859	chr20	62102803	-3.56	2.231	0.116	0.87	KCNQ2	52.66
cg09735598	chr1	183603895	-0.5838	0.3659	0.116	0.87	ARPC5	5.54
cg17759235	chr7	99965045	-1.612	1.01	0.116	0.87	PILRB	80.06
cg09323350	chr1	64613258	-0.6194	0.3883	0.116	0.87	ROR1	94.16
cg13133322	chr10	30467833	-2.06	1.291	0.116	0.87		74.51
cg04533313	chr20	11801029	-0.9308	0.5834	0.116	0.87	LINC00687	87.83
cg20551965	chr2	70520865	-0.4159	0.2607	0.116	0.87	SNRPG	3.97
cg25198994	chr2	238585595	-1.653	1.036	0.116	0.87	LRRFIP1	77.43
cg26877678	chr17	25856540	2.792	1.75	0.116	0.87	KSR1	33.27
cg08891656	chr5	95067697	2.581	1.618	0.116	0.87	RHOBTB3	31.81
cg02403899	chr11	36588999	-2.286	1.433	0.116	0.87	RAG1	27.18
cg13714834	chr3	188135135	-1.146	0.7182	0.116	0.87	LPP	85
cg03336984	chr4	1022647	-2.82	1.768	0.116	0.87		64.76
cg15654594	chr2	197577863	-0.5024	0.3149	0.116	0.87	CCDC150	93.57
cg12601506	chr1	2017918	-0.7374	0.4622	0.116	0.87	PRKCZ	93.19
cg27171156	chr2	71698651	-1.801	1.129	0.116	0.87	DYSF	54.36
cg00468044	chr16	51073967	-4.16	2.608	0.116	0.87		77.16
cg22516975	chr17	1617465	1.394	0.8739	0.116	0.87	C17orf91	15.72
cg15582506	chr19	3583573	-1.626	1.019	0.116	0.87		34.61
cg06832138	chr2	206404816	-0.929	0.5823	0.116	0.87	PARD3B	90
cg13194256	chr11	44543030	-1.36	0.8524	0.116	0.87		85.56
cg17131262	chr21	33247276	1.345	0.8432	0.116	0.87	HUNK	23.31
cg05109049	chr17	29641333	-1.783	1.117	0.116	0.87	NF1	66.39
cg17413703	chr6	34855470	-0.9807	0.6148	0.116	0.87	TAF11	6.97
cg17814646	chr1	113527980	-1.595	1	0.116	0.87		69.68
cg05534186	chr5	54530279	-1.212	0.76	0.116	0.87	CCNO	5.35
cg07816074	chr4	8201560	-1.433	0.8981	0.116	0.87	SH3TC1	84.32
cg16261737	chr2	216301490	-3.452	2.164	0.116	0.87	FN1	35.91
cg05026039	chr5	52067603	-1.326	0.8313	0.116	0.87		89.19
cg15161394	chr5	145722909	-1.883	1.18	0.116	0.87		13.2
cg05406881	chr10	50531238	-1.831	1.148	0.116	0.87	C10orf71	37.95
cg11108893	chr3	142837252	-2.921	1.831	0.116	0.87	CHST2	70.97
cg00962087	chr12	40502379	-1.819	1.14	0.116	0.87		84.24
cg19853999	chr2	236430603	-1.709	1.071	0.116	0.87	AGAP1	77.6
cg22333888	chr20	3663421	-1.467	0.9196	0.116	0.87	ADAM33	15.37
cg00314368	chr8	122988442	-2.495	1.564	0.116	0.87		72.8
cg07137609	chr12	67681284	-1.733	1.086	0.116	0.87	CAND1	77.96
cg10329468	chr20	44802548	-1.893	1.187	0.116	0.87	CDH22	37.67
cg02740091	chr2	8317318	-2.106	1.32	0.116	0.87	LINC00299	30.24
cg14242205	chr18	5900199	3.695	2.316	0.116	0.87		50.93
cg19394737	chr2	219892361	-2.391	1.499	0.116	0.87	CCDC108	71.86
cg11938760	chrX	100350190	5.259	3.297	0.116	0.87	TMEM35	81.39
cg19553768	chr20	32517789	-1.353	0.8483	0.116	0.87		41.83
cg05985961	chr7	1308397	-3.538	2.218	0.116	0.87		56.94
cg07998852	chr6	62391045	-4.214	2.642	0.116	0.87	KHDRBS2	76.13
cg16485897	chr8	128555993	3.13	1.962	0.116	0.87		78.09
cg09125600	chr10	131404589	-3.781	2.371	0.116	0.87	MGMT	61.74
cg13039585	chr5	1162588	-2.935	1.84	0.116	0.87		56.15
cg05027444	chr10	43050881	-0.8528	0.5346	0.116	0.87		91.7
cg03895593	chr1	6064094	-1.59	0.9971	0.116	0.87		23.97
cg25265437	chr7	35238551	-2.281	1.43	0.116	0.87		52.7
cg05204167	chr4	3371068	-3.782	2.371	0.116	0.87	RGS12	43.82
cg21113773	chr2	186603981	0.7519	0.4714	0.116	0.87		6.65
cg27414453	chr9	109624275	-2.872	1.801	0.116	0.87	ZNF462	7.13
cg15031088	chrX	95691436	-1.455	0.9121	0.116	0.87		76.5
cg22657632	chr2	217545159	-1.607	1.007	0.116	0.87	IGFBP5	45.25
cg22649880	chr8	28558363	-1.654	1.037	0.116	0.87	EXTL3	76.74
cg20783674	chr1	20465855	-1.875	1.176	0.116	0.87	PLA2G2F	77.34
cg08233909	chr3	157221198	-1.775	1.113	0.116	0.87	VEPH1	76.79
cg12722436	chr8	85686184	-1.391	0.872	0.116	0.87	RALYL	83.77
cg00363337	chr3	111329355	-3.62	2.269	0.116	0.87	CD96	41.87
cg19800032	chr7	12134189	-2.176	1.364	0.116	0.87		49.49
cg12918473	chr7	116962516	1.903	1.193	0.116	0.87	WNT2	5.86
cg24626079	chr12	4382171	-0.9733	0.6102	0.116	0.87	CCND2	1.9
cg16351292	chr18	67136306	-4.191	2.627	0.116	0.87	DOK6	29.18
cg02891697	chr6	36665511	-1.334	0.8361	0.116	0.87	RAB44	74.12
cg25032441	chr1	19432305	-1.402	0.8787	0.116	0.87	UBR4	80.53
cg05977781	chr17	25676386	1.523	0.9547	0.116	0.87		35.6
cg13478410	chr7	29518402	-0.4927	0.3089	0.116	0.87	CHN2	94.34
cg26801125	chr14	105952051	-1.586	0.9945	0.116	0.87	CRIP1	80.7
cg19346031	chr4	40192715	-1.875	1.176	0.116	0.87	RHOH	79
cg03046216	chr4	77325013	-0.9221	0.5781	0.116	0.87	CCDC158	91.92
cg12753431	chr15	71482289	-1.067	0.6691	0.116	0.87	THSD4-AS1	92.17
cg18726664	chr6	5771802	-0.6094	0.3821	0.116	0.87	FARS2	93.97
cg19775672	chr4	7104195	-1.282	0.8035	0.116	0.87	FLJ36777	20.9
cg04328477	chr16	68270258	2.556	1.603	0.116	0.87	ESRP2	13.29
cg27029450	chr22	50098074	-2.527	1.584	0.116	0.87		46.31
cg19656950	chr13	100607772	-2.565	1.608	0.116	0.87		53.48
cg17872570	chr3	71493242	-2.039	1.279	0.116	0.87	FOXP1	73.04
cg12312348	chr2	242311845	-1.988	1.246	0.116	0.87	FARP2	65.11
cg03107393	chr17	46692553	-1.966	1.233	0.116	0.87	HOXB8	11.96
cg09756115	chr1	879415	-1.193	0.748	0.116	0.87	SAMD11	77.31
cg24035595	chr8	1613877	-2.158	1.353	0.116	0.87	DLGAP2	88.33
cg09212577	chr15	51039784	-2.448	1.535	0.116	0.87	SPPL2A	71.69
cg12955277	chr21	44905064	-1.192	0.7477	0.116	0.87		83.56
cg24504171	chr1	112108582	-2.033	1.275	0.116	0.87		70.27
cg24426924	chr15	85166062	-1.063	0.6665	0.116	0.87	ZSCAN2	91.56
cg04073511	chr2	89125621	-2.899	1.818	0.116	0.87		60.12
cg19509684	chr2	108937231	-1.068	0.6699	0.116	0.87	SULT1C2P1	89.65
cg03314889	chr9	112673631	-2.808	1.76	0.116	0.87	PALM2	61.56
cg17668435	chr3	171866136	-1.659	1.04	0.116	0.87	FNDC3B	74.79
cg10149996	chrX	118369686	-1.911	1.198	0.116	0.87	PGRMC1	58.24
cg21695167	chr3	141271397	-1.061	0.6652	0.116	0.87	RASA2	83.88
cg01258488	chr12	71116333	-1.421	0.8913	0.116	0.87	PTPRR	87.38
cg10911877	chr17	2496280	-1.582	0.9921	0.116	0.87	PAFAH1B1	14.63
cg20210051	chr12	41830066	-3.875	2.429	0.116	0.87	PDZRN4	26.12
cg06527100	chr4	107208133	-0.7145	0.448	0.116	0.87	TBCK	93.9
cg08935238	chr5	140798161	-2.49	1.562	0.116	0.87	PCDHGA4	56.95
cg19135690	chr11	86620552	-1.833	1.149	0.116	0.87		53.11
cg10342553	chr3	25896512	-2.667	1.672	0.116	0.87		77.28
cg22740492	chr11	31820658	-4.489	2.815	0.116	0.87	PAX6	34.53
cg02778086	chr2	171360864	-1.212	0.7601	0.116	0.87	MYO3B	89.11
cg06659027	chr2	98236097	1.473	0.9234	0.116	0.87		77.86
cg18841616	chr10	129893975	-1.825	1.145	0.116	0.87		71.05
cg12223283	chr13	114290332	-0.3732	0.234	0.116	0.87	TFDP1	95.68
cg14211549	chr15	52862406	-0.583	0.3656	0.116	0.87	ARPP19	92.14
cg15482928	chr1	44047427	1.628	1.021	0.116	0.87	PTPRF	96.24
cg19869443	chr1	84766821	-2.713	1.701	0.116	0.87	SAMD13	66.88
cg23197964	chr16	12638064	-1.263	0.792	0.116	0.87	SNX29	86.98
cg02516667	chr19	5851588	-1.972	1.237	0.116	0.87	FUT3	54.69
cg04421522	chrX	118013397	-3.128	1.961	0.116	0.87		76.25
cg11721610	chr1	200580225	-1.175	0.7367	0.116	0.87	KIF14	85.8
cg07285386	chr3	118953950	-1.238	0.7761	0.116	0.87	B4GALT4	89.29
cg21180513	chrX	39947231	-2.933	1.839	0.116	0.87	BCOR	40.18
cg00933405	chr4	16628785	-1.701	1.067	0.116	0.87	LDB2	27.76
cg03571959	chr16	2660876	-1.703	1.068	0.116	0.87	LOC652276	76.38
cg23486067	chr3	146262331	-1.472	0.9231	0.116	0.87	PLSCR1	3.09
cg00726147	chr7	19749584	-1.373	0.861	0.116	0.87	TWISTNB	82.13
cg17085196	chr19	3272901	-2.489	1.561	0.116	0.87	CELF5	37.26
cg24491774	chr2	225812595	-2.747	1.722	0.116	0.87	DOCK10	81.51
cg02832515	chr6	166722641	-1.739	1.09	0.116	0.87	PRR18	80.68
cg12963603	chr9	121295670	-4.386	2.751	0.116	0.87		34.18
cg26883974	chr13	20768523	-2.587	1.622	0.116	0.87	GJB2	22.01
cg11191766	chr15	52945691	-1.939	1.216	0.116	0.87	FAM214A	66.36
cg16661247	chr22	29167199	-2.046	1.283	0.116	0.87	CCDC117	29.39
cg00232107	chr3	65390065	-1.72	1.078	0.116	0.87	MAGI1	86.61
cg08608126	chr11	33744567	-1.301	0.816	0.116	0.87	CD59	28.28
cg12688268	chr18	74810658	-3.446	2.161	0.116	0.87	MBP	30.47
cg07355686	chr22	46829324	-1.877	1.177	0.116	0.87	CELSR1	64.64
cg26811852	chr5	179051885	-0.7944	0.4982	0.116	0.87	HNRNPH1	92.26
cg24202936	chr11	50257256	-5.788	3.629	0.116	0.87	LOC441601	21.5
cg20460771	chr1	28521540	-1.59	0.9973	0.116	0.87	PTAFR	79.44
cg09414977	chr12	69059214	-1.391	0.872	0.116	0.87		80.11
cg12946440	chr7	1753573	-1.906	1.195	0.116	0.87	ELFN1	31.34
cg07444005	chr13	21678461	3.254	2.04	0.116	0.87		72.39
cg24206507	chr11	1483099	-2.565	1.609	0.116	0.87	BRSK2	79.52
cg15316734	chr12	6657949	0.7981	0.5005	0.116	0.87	IFFO1	93.46
cg11411659	chr6	43656874	-1.056	0.662	0.116	0.87	MRPS18A	87.18
cg10812012	chr12	93018250	-2.115	1.327	0.116	0.87		45.89
cg07715432	chr16	9200937	-2.067	1.296	0.116	0.87	C16orf72	63.57
cg17453942	chr3	96205776	-4.993	3.131	0.116	0.87		45.03
cg25133685	chr6	29013336	-1.875	1.176	0.116	0.87	OR2W1	11.88
cg21832906	chr1	221785710	-1.193	0.7481	0.116	0.87		17.73
cg25447299	chrX	30323054	-3.56	2.233	0.116	0.87	NR0B1	47.21
cg12492885	chr22	24890814	-5.687	3.567	0.116	0.87	C22orf45	18.54
cg08178465	chr20	35603699	-1.122	0.7039	0.116	0.87		82.97
cg06849209	chr12	52828401	-2.3	1.442	0.116	0.87	KRT75	84.18
cg15372508	chr3	44626304	-3.875	2.43	0.116	0.87	ZNF660	23.58
cg23649280	chr2	140451	-1.974	1.238	0.116	0.87		30.47
cg23542075	chr8	91952780	-1.529	0.959	0.116	0.87	NECAB1	81.74
cg03371322	chr16	89979720	-1.617	1.014	0.116	0.87		73
cg23078373	chr17	4670182	-2.598	1.629	0.116	0.87		64.6
cg12327886	chr13	32324366	-3.513	2.203	0.116	0.87	RXFP2	29.57
cg08747970	chr11	70666452	-1.444	0.9054	0.116	0.87	SHANK2	86.71
cg07811302	chr2	55180576	-2.025	1.27	0.116	0.87	EML6	70.08
cg08077104	chr9	98793929	-3.697	2.318	0.116	0.87		61.15
cg17340204	chr1	95203080	-1.647	1.033	0.116	0.87	LINC01057	64.64
cg26121246	chr20	57118525	-3.231	2.026	0.116	0.87	APCDD1L-AS1	50.03
cg16676082	chr4	184906435	-2.294	1.439	0.116	0.87	STOX2	77.58
cg23002705	chr12	98669179	-3.826	2.4	0.116	0.87		72.36
cg11537764	chr18	59609360	-0.6724	0.4217	0.116	0.87		93.44
cg16661004	chr1	53343261	-2.459	1.542	0.116	0.87	ZYG11A	73.43
cg20924736	chr4	139328720	-1.864	1.169	0.116	0.87	LINC00499	66.93
cg03919729	chr11	71926847	-0.9789	0.614	0.116	0.87	FOLR2	88.8
cg12534777	chr6	3064469	-0.5767	0.3617	0.116	0.87		4.49
cg25225310	chr22	22293511	-1.429	0.8964	0.116	0.87	PPM1F	85.75
cg16343401	chr17	42989147	2.722	1.707	0.116	0.87	GFAP	32.13
cg27250283	chr6	151430166	-1.629	1.022	0.116	0.87		40.58
cg14170313	chr9	77112896	-5.472	3.432	0.116	0.87	RORB	26.53
cg02988397	chr15	45007647	-1.191	0.7469	0.116	0.87	B2M	89.19
cg24008682	chrX	128888362	-3.801	2.384	0.116	0.87	XPNPEP2	35.68
cg02550829	chr8	41509879	-1.926	1.208	0.116	0.87		61.64
cg22089503	chr3	138382857	-1.189	0.7456	0.116	0.87	PIK3CB	87.41
cg00764652	chr21	42733397	-1.856	1.164	0.116	0.87	MX2	62.2
cg17147917	chr8	119809044	-2.275	1.427	0.116	0.87		14.8
cg05084610	chr8	145845573	-2.952	1.852	0.116	0.87		70.28
cg00111239	chrX	71238329	-2.146	1.346	0.116	0.87	NHSL2	11.24
cg11796500	chr16	52490006	-4.225	2.65	0.116	0.87	TOX3	61.48
cg04992613	chr11	3665137	-1.536	0.9635	0.116	0.87	ART1	88.8
cg08894280	chr13	99500700	4.295	2.694	0.116	0.87	DOCK9	89.91
cg06872915	chr20	14802000	-2.091	1.311	0.116	0.87	MACROD2	77.85
cg11822784	chr10	115704990	-1.985	1.245	0.116	0.87		34.51
cg14131691	chr7	45038259	-1.565	0.9817	0.116	0.87	CCM2	58.64
cg04393278	chr15	42229011	-1.484	0.9305	0.116	0.87	EHD4	80.31
cg00955281	chr10	123384331	-2.289	1.436	0.116	0.87		63.37
cg04227885	chr17	2434802	-2.265	1.42	0.116	0.87		56.2
cg17596058	chr1	15242180	-1.814	1.138	0.116	0.87	KIAA1026	22.27
cg13692836	chr1	869368	-1.458	0.9146	0.116	0.87	SAMD11	10.09
cg27032004	chr7	21940997	2.885	1.81	0.116	0.87	CDCA7L	74.56
cg24849149	chr14	96935251	-1.217	0.7635	0.116	0.87	AK7	28.73
cg26808510	chr4	3673098	-3.171	1.989	0.116	0.87		69.92
cg25315493	chr6	30540762	-2.146	1.346	0.116	0.87	ABCF1	57.08
cg21698718	chr17	80085957	-0.8426	0.5285	0.116	0.87	CCDC57	88.26
cg10061945	chr6	31165329	-1.335	0.8371	0.116	0.87	HCG27	9.16
cg17686661	chr8	50538634	-4.384	2.75	0.116	0.87		50.52
cg08426901	chr1	33820678	0.7363	0.4618	0.116	0.87	PHC2	92.78
cg20534930	chr15	71972294	-1.785	1.12	0.116	0.87	THSD4	38.94
cg00321406	chr14	21699674	-1.434	0.8992	0.116	0.87	HNRNPC	68.51
cg26927516	chr7	97735499	-2.694	1.689	0.116	0.87	LMTK2	75.55
cg06542802	chr14	93080070	-0.7439	0.4666	0.116	0.87	RIN3	90.8
cg01602332	chr2	241171798	-1.574	0.9872	0.116	0.87		83.73
cg07426618	chr10	102807443	-2.249	1.411	0.116	0.87		68.35
cg15578595	chr6	31911214	-0.4752	0.298	0.116	0.87	C2	94.39
cg11958128	chr12	3226445	-1.842	1.156	0.116	0.87	TSPAN9	75.29
cg26299194	chr15	84048206	-2.054	1.288	0.116	0.87		57.11
cg08136605	chr1	40030738	-1.017	0.6377	0.116	0.87	PABPC4	90.99
cg17560669	chr6	166953445	-3.923	2.461	0.116	0.87	RPS6KA2	81.76
cg25249300	chr2	54483341	-0.6146	0.3855	0.116	0.87	TSPYL6	94.01
cg18417634	chr20	60884328	-0.4743	0.2975	0.116	0.87	LAMA5	94.7
cg13977192	chr17	55982935	-1.153	0.7235	0.116	0.87	CUEDC1	84.23
cg07848636	chr7	156755046	-1.934	1.213	0.116	0.87	NOM1	93.7
cg21354052	chr3	153200949	-3.382	2.122	0.116	0.87	C3orf79	55.69
cg09279646	chr11	133805547	-2.647	1.66	0.116	0.87	IGSF9B	58.18
cg03845214	chr7	84815260	-3.758	2.357	0.116	0.87		16.62
cg02920851	chr1	55530099	-2.15	1.348	0.116	0.87	PCSK9	42.78
cg01588592	chr1	157069325	-0.7702	0.4831	0.116	0.87	ETV3L	87.52
cg06800578	chr1	44683416	-2.447	1.535	0.116	0.87	DMAP1	30.92
cg19459094	chr5	176856845	-1.379	0.8648	0.116	0.87	GRK6	84.4
cg02634245	chr8	10800129	-1.721	1.079	0.116	0.87	XKR6	32.71
cg13319175	chr1	19746564	-0.8781	0.5508	0.116	0.87	CAPZB	89.95
cg26723766	chr5	140738008	-4.954	3.108	0.116	0.87	PCDHGA4	29.33
cg00213008	chr10	12811635	-2.497	1.567	0.116	0.87	CAMK1D	51.09
cg13817802	chr9	139587912	-2.362	1.482	0.116	0.87		52.1
cg09943980	chr1	156118385	-1.571	0.9854	0.116	0.87	SEMA4A	67.56
cg12215871	chr7	4248648	-0.7769	0.4873	0.116	0.87	SDK1	92.09
cg05582724	chr16	68542665	-1.287	0.8075	0.116	0.87		18.55
cg08869401	chr7	5540743	-0.5235	0.3284	0.116	0.87	FBXL18	95.38
cg13937986	chr9	132019367	-1.97	1.236	0.116	0.87		70.14
cg03181524	chr19	39048014	-2.336	1.465	0.116	0.87	RYR1	34.67
cg13617202	chr17	49025289	-2.059	1.292	0.116	0.87		61.26
cg16498763	chr16	3361495	-1.3	0.8155	0.116	0.87	ZNF75A	84.57
cg08374172	chr16	85756453	-0.654	0.4102	0.116	0.87	C16orf74	92.99
cg13858227	chr10	95517463	-2.141	1.343	0.116	0.87	LGI1	73.17
cg02316445	chr16	80231787	-5.304	3.328	0.116	0.87		27.11
cg07207220	chr4	155664941	-4.143	2.599	0.116	0.87	LRAT	22.98
cg09845435	chr9	81481774	2.118	1.329	0.116	0.87		22.32
cg02558132	chr3	123411198	-2.219	1.392	0.116	0.87	MYLK	55.51
cg19884203	chr1	31713275	-1.725	1.082	0.116	0.87	NKAIN1	40.32
cg04540383	chr3	50378611	-2.637	1.654	0.116	0.87	RASSF1	68.38
cg06862362	chr11	2126720	-1.284	0.8054	0.116	0.87		34.12
cg13058109	chr1	15707613	-0.8818	0.5532	0.116	0.87	FHAD1	93.72
cg07114422	chr1	2183438	-2.476	1.553	0.116	0.87	SKI	53.19
cg19723596	chr1	45243311	-2.133	1.338	0.116	0.87	RPS8	44.86
cg18938861	chr14	75310852	0.8441	0.5295	0.116	0.87		90.83
cg22929456	chr19	10495531	-1.304	0.8182	0.116	0.87		84.36
cg15264393	chr10	98763300	-1.474	0.9247	0.116	0.87	SLIT1	82.1
cg15612817	chr14	66027385	-1.574	0.9874	0.116	0.87	FUT8	68.74
cg00227156	chr22	18463646	-3.606	2.262	0.116	0.87	MICAL3	40.06
cg24565820	chr22	24372926	7.034	4.413	0.116	0.87	LOC391322	13.99
cg02248697	chr4	142250515	-1.58	0.991	0.116	0.87	LOC100507639	14.88
cg10439678	chr10	33208691	-1.873	1.175	0.116	0.87	ITGB1	78.77
cg27568885	chr15	59911449	-1.111	0.697	0.116	0.87	GCNT3	89.65
cg07230182	chr3	33434262	-1.809	1.135	0.116	0.87	UBP1	75.51
cg24230560	chr8	22256096	-1.791	1.124	0.116	0.87	SLC39A14	60.39
cg10522466	chr16	90097645	2.357	1.479	0.116	0.87	C16orf3	87.5
cg22851197	chr1	102197659	-4.172	2.617	0.116	0.87		73.9
cg07940357	chr22	47769211	-4.933	3.094	0.116	0.87		48.12
cg01286655	chr11	12031099	-1.284	0.8054	0.116	0.87	DKK3	6.91
cg01771877	chr17	12947414	-1.909	1.198	0.116	0.87		35.22
cg17215475	chr16	23260224	-2.239	1.404	0.116	0.87		60.25
cg10955352	chr8	124195216	-1.319	0.8277	0.116	0.87	FAM83A	76.28
cg07783491	chr13	23029611	-1.703	1.068	0.116	0.87		41.6
cg00328523	chr8	54641642	-1.188	0.7453	0.116	0.87	ATP6V1H	86.9
cg03803102	chr16	89296746	-1.357	0.8511	0.116	0.87		76.66
cg15415452	chr13	112759355	4.814	3.02	0.116	0.87		59.78
cg11983385	chr1	35917355	-1.607	1.008	0.116	0.87	KIAA0319L	37.98
cg23498628	chr17	73262345	-1.563	0.9803	0.116	0.87	MIF4GD	76.75
cg24173921	chr3	44690229	-5.306	3.329	0.116	0.87	ZNF35	45.57
cg05523254	chr1	12040215	-0.499	0.313	0.116	0.87	MFN2	3.64
cg21071075	chr11	56099798	-2.82	1.769	0.116	0.87		42.35
cg08980986	chr15	38837601	-2.347	1.472	0.116	0.87	RASGRP1	73.63
cg22273335	chr4	180981036	-1.178	0.7393	0.116	0.87		5.25
cg21127184	chr4	184581297	1.886	1.183	0.116	0.87	C4orf41	14.94
cg23531127	chr21	40289264	-2.678	1.68	0.116	0.87	LOC400867	73.04
cg18617219	chr2	122325428	-0.6723	0.4218	0.116	0.87	CLASP1	91.75
cg24805985	chr8	25045589	-1.878	1.178	0.116	0.87	DOCK5	77.95
cg04529724	chr6	150244392	-2.085	1.308	0.116	0.87	RAET1G	6.91
cg27003721	chr10	135102853	-0.7275	0.4564	0.116	0.87	TUBGCP2	92.41
cg06826341	chr1	180207363	-1.125	0.706	0.116	0.87	LHX4	86.82
cg26840045	chr9	133812723	-1.85	1.161	0.116	0.87	FIBCD1	78.9
cg22030102	chr7	91759314	-1.732	1.087	0.116	0.87	CYP51A1	74.92
cg19508454	chr1	18026187	-2.842	1.783	0.116	0.87		52.34
cg00758961	chr4	9929384	-1.893	1.187	0.116	0.87	SLC2A9	63.62
cg02317742	chr2	85981021	-0.5217	0.3273	0.116	0.87	ATOH8	3.83
cg08175125	chr1	31320562	-2.33	1.462	0.116	0.87		60.76
cg04495354	chr16	57294356	-2.047	1.284	0.116	0.87	PLLP	76.26
cg06391926	chr16	1832733	-0.5356	0.336	0.116	0.87	NUBP2	3.02
cg13496167	chr1	151833775	-2.679	1.681	0.116	0.87		41.3
cg22691776	chr3	15032403	-2.645	1.66	0.116	0.87	NR2C2	61.88
cg10975676	chr1	9689317	-2.301	1.444	0.116	0.87		37.58
cg05894863	chr7	1411192	-2.409	1.511	0.116	0.87		41.83
cg10267872	chr2	240698235	-3.427	2.15	0.116	0.87		49.49
cg05921676	chr10	34845640	-3.127	1.962	0.116	0.87	PARD3	70.62
cg02447555	chr14	74129104	-1.33	0.8346	0.116	0.87	DNAL1	85.92
cg14459860	chr20	39687374	-0.9106	0.5713	0.116	0.87	TOP1	91.44
cg17876429	chr1	8931674	-1.192	0.7479	0.116	0.87	ENO1	79.85
cg04372771	chr3	129309650	-1.103	0.692	0.116	0.87	PLXND1	89.12
cg05723527	chr15	45405871	-0.6615	0.415	0.116	0.87	DUOX2	4.87
cg08884932	chr1	1196725	-1.698	1.066	0.116	0.87	UBE2J2	57.18
cg24943082	chr1	116470835	-3.176	1.993	0.116	0.87	LOC101928977	53.95
cg14100578	chr17	4842919	-0.3378	0.2119	0.116	0.87	SLC25A11	3.17
cg04726091	chr4	140216130	-2.836	1.779	0.116	0.87	NDUFC1	58.21
cg22805381	chr14	51760188	-1.815	1.139	0.116	0.87		69.72
cg07019632	chr5	7816713	1.591	0.9982	0.116	0.87	ADCY2	8.49
cg22717328	chr11	115498608	-0.9439	0.5922	0.116	0.87		92.41
cg01016257	chr1	117640285	-1.437	0.9015	0.116	0.87	TTF2	25.2
cg06122644	chr4	26180664	-1.262	0.7919	0.116	0.87		85.31
cg15661865	chr2	27632926	-1.424	0.8937	0.116	0.87	PPM1G	19.03
cg22963705	chr19	42070671	-4.019	2.522	0.116	0.87	CEACAM21	41.88
cg03719978	chr17	7758102	1.772	1.112	0.116	0.87	KDM6B	66.84
cg01541814	chr17	29298591	-2.435	1.528	0.116	0.87	RNF135	22.21
ch.2.140225334F	chr2	140508864	-3.362	2.109	0.116	0.87		18.57
cg18058610	chr8	53738117	-2.031	1.274	0.116	0.87		17.11
cg12477012	chr1	46049214	-0.4444	0.2789	0.116	0.87	NASP	3.11
cg08942049	chr8	38326954	-1.6	1.004	0.116	0.87	FGFR1	65.94
cg22681370	chr4	152877091	-2.181	1.369	0.116	0.87		77.22
cg16251579	chr1	228614015	-2.646	1.66	0.116	0.87	HIST3H3	47.12
cg08699640	chr2	240061327	1.195	0.7498	0.116	0.87	HDAC4	94.43
cg19597477	chr9	23769707	-3.243	2.035	0.116	0.87	ELAVL2	43.33
cg01938025	chr1	2228319	-1.823	1.144	0.116	0.87	SKI	79.6
cg18471927	chr4	54966805	-3.191	2.002	0.116	0.87	GSX2	46.11
cg23460430	chr6	144329887	-2.478	1.555	0.116	0.87	PLAGL1	78.1
cg00750169	chr3	65531857	-1.578	0.9904	0.116	0.87	MAGI1	79.59
cg18371469	chr3	40954597	-0.4608	0.2892	0.116	0.87		93.86
cg06603325	chr17	39887725	1.532	0.9611	0.116	0.87	HAP1	88.58
cg01145124	chr2	61505066	-2.199	1.38	0.116	0.87	USP34	73.33
cg22655196	chr4	3374909	-1.378	0.8645	0.116	0.87	RGS12	37.19
cg10050072	chr16	63401263	-3.554	2.23	0.116	0.87		72.94
cg07240082	chr19	50241787	-0.6034	0.3786	0.116	0.87		93.6
cg20884362	chr21	46358702	-1.8	1.129	0.116	0.87	C21orf67	49.24
cg04702527	chr4	139940407	-1.364	0.8561	0.116	0.87	CCRN4L	30.27
cg12894947	chr4	6384908	-1.971	1.237	0.116	0.87	PPP2R2C	56.34
cg24247873	chr7	47474894	-0.7352	0.4613	0.116	0.87	TNS3	93.35
cg05854333	chr8	51052285	-1.215	0.7625	0.116	0.87	SNTG1	10.81
cg14381944	chr5	68781802	-1.628	1.021	0.116	0.87		79.4
cg09909206	chr5	9338147	-3.997	2.508	0.116	0.87	SEMA5A	71.44
cg27397293	chr18	67363193	-4.955	3.11	0.116	0.87	DOK6	49.58
cg09797872	chr19	38648076	-0.8925	0.5601	0.116	0.87	SIPA1L3	88.03
cg03977174	chr5	148942547	-1.742	1.093	0.116	0.87		49.38
cg04017584	chr7	101900381	-0.557	0.3495	0.116	0.87	CUX1	93.77
cg12520969	chr1	157933053	-1.65	1.035	0.116	0.87		36.78
cg23428724	chr17	1326847	-1.142	0.7165	0.116	0.87	CRK	86.05
cg18831773	chr17	41174642	-3.763	2.361	0.116	0.87	VAT1	57.59
cg06096850	chr18	56886218	-1.657	1.04	0.116	0.87	GRP	19.18
cg17069915	chr1	112399579	-1.458	0.915	0.116	0.87	KCND3-IT1	12.29
cg23176577	chr2	133010653	-2.817	1.768	0.116	0.87	NCRNA00164	60.17
cg10230831	chr13	35487202	4.252	2.668	0.116	0.87		67.38
cg27100608	chr15	68931986	3.698	2.32	0.116	0.87	CORO2B	86.77
cg05026404	chr3	68306409	-2.409	1.512	0.116	0.87	FAM19A1	34.32
cg14143560	chr19	48619331	-1.872	1.175	0.116	0.87	LIG1	72.81
cg04261258	chr6	158189653	-1.526	0.9577	0.116	0.87		83.53
cg09463274	chr20	4797780	-1.723	1.081	0.116	0.87	RASSF2	35.34
cg14681434	chr3	197230053	-1.449	0.9092	0.116	0.87		43.77
cg04757443	chr22	23933959	-2.468	1.549	0.116	0.87		58.42
cg03655771	chr20	48329672	-0.9852	0.6182	0.116	0.87	B4GALT5	6.63
cg20689167	chr2	21268152	-2.326	1.46	0.116	0.87	APOB	48.43
cg17898536	chr10	112065436	-2.599	1.631	0.116	0.87	SMNDC1	23.07
cg07158402	chr7	50413851	-2.656	1.667	0.116	0.87	IKZF1	47.63
cg00643111	chr16	31483443	-6.011	3.772	0.116	0.87	TGFB1I1	29.09
cg08656070	chr1	234362732	-2.937	1.843	0.116	0.87	SLC35F3	34.15
cg19400725	chr17	1552970	-0.3372	0.2116	0.116	0.87	RILP	2.72
cg13978028	chr22	43351395	-1.493	0.9372	0.116	0.87	PACSIN2	45.34
cg06052802	chr15	90039871	0.2671	0.1676	0.116	0.87	RHCG	2.19
cg00231630	chrX	139798147	-3.512	2.204	0.116	0.87	LINC00632	36.69
cg07311994	chr3	8941470	-1.323	0.8304	0.116	0.87	RAD18	90.01
cg04908911	chr11	61152479	-2.093	1.313	0.116	0.87		82.91
cg00502469	chr13	114774991	-5.696	3.575	0.116	0.87	RASA3	36.39
cg12749132	chr1	151811364	2.073	1.301	0.116	0.87	LOC100132111	69.06
cg05454604	chr12	53184277	-1.914	1.201	0.116	0.87	KRT3	49.11
cg16801826	chrX	54587084	-0.5099	0.32	0.116	0.87	GNL3L	94.63
cg00477017	chr3	196731150	-0.9704	0.609	0.116	0.87	MFI2	87.87
cg00491523	chr16	6913336	-1.241	0.779	0.116	0.87	A2BP1	10.29
cg12275167	chr4	11406197	-2.315	1.453	0.116	0.87	HS3ST1	50.43
cg16609297	chr16	66437039	-1.605	1.007	0.116	0.87	CDH5	81.19
cg20416648	chr5	93076750	-0.7006	0.4397	0.116	0.87	FAM172A	88.3
cg02412050	chr6	35995429	-0.4082	0.2562	0.116	0.87	MAPK14	3.55
cg08721041	chr2	67689946	-1.24	0.7784	0.116	0.87		90.66
cg09409898	chr17	2169829	-2.169	1.361	0.116	0.87	SMG6	80.56
cg15539379	chr8	71960021	-1.387	0.8704	0.116	0.87		87.09
cg01139403	chr11	126815651	2.6	1.632	0.116	0.87	KIRREL3	32.83
cg16683482	chr4	1855393	-0.8989	0.5642	0.116	0.87	LETM1	92.31
cg14983080	chr15	81428895	-2.251	1.413	0.116	0.87	C15orf26	52.18
cg12782180	chr7	127880932	3.646	2.288	0.116	0.87	LEP	74.43
cg18574042	chr20	2584928	-2.163	1.357	0.116	0.87	TMC2	30.95
cg24356501	chr2	145441032	-1.484	0.9314	0.116	0.87	TEX41	11.02
cg22368735	chr12	3329414	-0.4156	0.2608	0.116	0.87	TSPAN9	95.28
cg10787911	chr8	142368316	-2.179	1.367	0.116	0.87	GPR20	61.99
cg01859415	chr19	15884470	-3.721	2.336	0.116	0.87	CYP4F24P	47.69
cg06583412	chrX	102001318	-1.853	1.163	0.116	0.87	BHLHB9	43.86
cg01373473	chr7	105925859	-0.3891	0.2442	0.116	0.87	NAMPT	3.58
cg27293741	chr3	73585788	-2.176	1.365	0.116	0.87	PDZRN3	75.07
cg24646027	chr10	76966702	1.793	1.125	0.116	0.87		88.49
cg07271757	chr10	135127558	-1.068	0.6705	0.116	0.87		21.15
cg26603275	chr5	1298965	-1.325	0.8318	0.116	0.87		35.96
cg08421448	chr16	31106703	-0.8217	0.5157	0.116	0.87	VKORC1	92.84
cg24580000	chr2	3652646	-2.892	1.815	0.116	0.87	COLEC11	49.62
cg06768088	chr16	23197660	-2.174	1.365	0.116	0.87	SCNN1G	66.71
cg19039843	chr5	404264	-2.612	1.64	0.116	0.87	AHRR	65.06
cg26203861	chr1	201858661	-1.5	0.9415	0.116	0.87	SHISA4	42.91
cg14367630	chr4	8107153	-2.36	1.481	0.116	0.87	ABLIM2	42.57
cg23336099	chr1	97117090	-3.08	1.933	0.117	0.87		77.79
cg24503957	chr2	37539135	-1.669	1.048	0.117	0.87	PRKD3	79
cg12174701	chr3	155223838	-0.5249	0.3294	0.117	0.87	PLCH1	93.58
cg11815438	chr6	32023283	-2.649	1.663	0.117	0.87	TNXB	81.75
cg04788590	chr3	51862809	5.31	3.333	0.117	0.87	IQCF3	61.15
cg07419975	chr11	2203815	-1.735	1.089	0.117	0.87		41.87
cg13772596	chr10	11429476	-2.342	1.47	0.117	0.87		35.95
cg01021245	chr2	230911000	-2.853	1.791	0.117	0.87	SLC16A14	55.66
cg19791341	chrX	133674438	2.621	1.645	0.117	0.87	MIR450A1	79.97
cg11011677	chr10	14996589	-0.7522	0.4721	0.117	0.87	DCLRE1C	6.85
cg06871736	chr16	29153327	-3.584	2.249	0.117	0.87		41.06
cg13773678	chr9	67927392	-3.325	2.087	0.117	0.87	ANKRD20A3	56.13
cg19508233	chr6	7912346	-1.802	1.131	0.117	0.87	TXNDC5	76.16
cg20907936	chr7	33003872	-1.968	1.235	0.117	0.87	FKBP9	63.51
cg00220822	chr14	70015991	-2.879	1.807	0.117	0.87		42.18
cg07247410	chrX	87868022	-1.043	0.6544	0.117	0.87		8.83
cg03519967	chr1	26010346	-1.633	1.025	0.117	0.87	MAN1C1	58.13
cg20977769	chr8	49737422	-0.4241	0.2662	0.117	0.87		94.89
cg13086718	chr14	39655765	-1.798	1.129	0.117	0.87		60.48
cg11828669	chr14	64971476	-0.8392	0.5268	0.117	0.87	ZBTB1	4.68
cg05788080	chr10	106081245	-2.946	1.849	0.117	0.87	ITPRIP	86.35
cg05571645	chr6	168686299	-3.55	2.229	0.117	0.87		61.24
cg23381748	chr5	154460600	-1.63	1.023	0.117	0.87		44.46
cg22796355	chr17	60783200	-1.58	0.9916	0.117	0.87	MARCH10	78.33
cg05719445	chr6	111598164	-1.246	0.7824	0.117	0.87		29.16
cg16938544	chr20	13393800	-2.595	1.629	0.117	0.87	TASP1	71.32
cg19385283	chr2	75865060	-2.201	1.382	0.117	0.87		66.4
cg22112917	chr6	153365420	-1.831	1.149	0.117	0.87	RGS17	85.38
cg14911505	chr19	13392649	-2.377	1.492	0.117	0.87	CACNA1A	27.33
cg19763863	chr12	115176842	-1.651	1.036	0.117	0.87		35.35
cg27099441	chr12	28093664	-1.279	0.8025	0.117	0.87		88.8
cg22183626	chr13	45150990	-0.5892	0.3698	0.117	0.87	TSC22D1	5.85
cg14684297	chr19	36267508	-0.9989	0.627	0.117	0.87	ARHGAP33	89.39
cg11536673	chr22	20130698	-0.6184	0.3881	0.117	0.87	ZDHHC8	97.04
cg02686809	chr8	101919791	-1.505	0.9444	0.117	0.87		81.86
cg03585084	chr10	126284563	-1.333	0.8365	0.117	0.87	LHPP	81.81
cg01819558	chr19	51963991	-1.225	0.7687	0.117	0.87		16.71
cg00885901	chr1	10459695	-0.8065	0.5062	0.117	0.87	PGD	6.42
cg13935652	chr11	75641861	-1.278	0.8021	0.117	0.87	UVRAG	86.18
cg07167680	chr10	49654367	-0.6295	0.3951	0.117	0.87	ARHGAP22	93.44
cg00452949	chr3	40267681	-2.596	1.629	0.117	0.87	MYRIP	67.88
cg22106497	chr10	133666154	-1.483	0.931	0.117	0.87		35.99
cg18249687	chr1	62585324	-2.996	1.881	0.117	0.87	INADL	62.11
cg13019143	chr7	96633060	-2.339	1.468	0.117	0.87	DLX6AS	27.58
cg18182566	chr14	105888161	0.7822	0.491	0.117	0.87	MTA1	86.86
cg22434786	chr14	59537154	-2.124	1.333	0.117	0.87		67.57
cg16141412	chr3	149105051	-2.561	1.607	0.117	0.87		26.24
cg17300307	chr2	191744975	-0.4301	0.27	0.117	0.87	GLS	3.38
cg03393195	chr10	89674586	-0.58	0.3641	0.117	0.87	PTEN	94.01
cg15508761	chr6	143141425	-1.787	1.122	0.117	0.87	HIVEP2	71.81
cg04281402	chr9	35161963	-0.4001	0.2511	0.117	0.87	UNC13B	3.43
cg25120928	chr17	59488202	-0.3513	0.2205	0.117	0.87	C17orf82	3.03
cg01044025	chr3	151613372	-3.655	2.294	0.117	0.87		69.94
cg20105437	chr1	153364402	-1.687	1.059	0.117	0.87	S100A8	85.43
cg25758510	chr5	148755945	-0.8988	0.5642	0.117	0.87	IL17B	91.2
cg02926415	chr8	74347511	-1.47	0.9228	0.117	0.87	STAU2-AS1	86.13
cg13245809	chr8	16461733	-0.5094	0.3197	0.117	0.87		5.65
cg10642330	chr20	36150061	1.416	0.8888	0.117	0.87	BLCAP	86.48
cg21018755	chr7	33042621	-1.114	0.6994	0.117	0.87	FKBP9	86.41
cg04148566	chr2	122799354	-3.85	2.417	0.117	0.87		64.84
cg04497484	chrX	9118852	-1.162	0.7291	0.117	0.87		91.57
cg03104569	chr19	13615864	-3.167	1.988	0.117	0.87	CACNA1A	51.33
cg12642773	chr11	14386858	-0.7318	0.4593	0.117	0.87	RRAS2	92.47
cg22863620	chr10	121044337	-1.333	0.837	0.117	0.87	GRK5	82.17
cg17852388	chr16	31724218	-2.075	1.303	0.117	0.87	ZNF720	61.88
cg21541756	chr11	1043786	-2.746	1.724	0.117	0.87		57.74
cg02738272	chr4	41645242	-0.9429	0.5919	0.117	0.87	LIMCH1	86.69
cg08993143	chr4	122139008	-1.614	1.013	0.117	0.87	TNIP3	83.59
cg21817187	chr17	26711117	-2.449	1.538	0.117	0.87	SARM1	73.02
cg01361068	chr15	100889683	-4.091	2.568	0.117	0.87	FLJ42289	62.18
cg26794028	chr1	171060058	-2.841	1.783	0.117	0.87	FMO3	69.92
cg11304734	chr9	37485592	-0.7617	0.4782	0.117	0.87	POLR1E	6.06
cg06841024	chr3	12933799	0.4743	0.2977	0.117	0.87		3.72
cg23709968	chr16	52655083	-3.456	2.17	0.117	0.87		44.89
cg04702368	chrX	9732788	-1.083	0.6798	0.117	0.87	GPR143	88.92
cg24663747	chr3	165941304	-3.268	2.052	0.117	0.87		46.95
cg05600164	chr8	38259904	-2.022	1.269	0.117	0.87	LETM2	43.35
cg02672229	chr10	101594256	-1.13	0.7094	0.117	0.87	ABCC2	84.9
cg18440125	chr22	35933514	-1.643	1.031	0.117	0.87		69.34
cg09229487	chr11	119970426	-2.296	1.441	0.117	0.87		74.72
cg12451285	chr16	30783088	-1.333	0.8367	0.117	0.87	RNF40	78.41
cg20786794	chr3	133610715	-0.9453	0.5934	0.117	0.87	RAB6B	88.1
cg07827630	chr5	134735597	-1.483	0.9311	0.117	0.87	H2AFY	29.61
cg21415424	chr6	37503074	-2.981	1.871	0.117	0.87		54.13
cg27368911	chr6	37751926	-1.914	1.202	0.117	0.87		50.76
cg23429240	chr12	109040983	-1.887	1.185	0.117	0.87	CORO1C	77
cg08862061	chr19	50980130	1.035	0.65	0.117	0.87	EMC10	10.43
cg06027057	chr14	90849959	-2.015	1.265	0.117	0.87		10.1
cg14928882	chr2	136288382	-0.316	0.1984	0.117	0.87	R3HDM1	2.68
cg25482100	chr7	16436998	-3.658	2.297	0.117	0.87	ISPD	58.92
cg12917790	chr14	93604305	1.219	0.7655	0.117	0.87		90.71
cg15132673	chr19	39998199	0.4683	0.294	0.117	0.87	DLL3	2.69
cg10831313	chr18	8997861	-1.762	1.106	0.117	0.87		80.86
cg07056155	chr14	90921668	-1.366	0.8572	0.117	0.87		44.67
cg23235497	chr1	110692900	-2.105	1.321	0.117	0.87	SLC6A17	41.92
cg08478621	chr3	183723836	-1.429	0.8972	0.117	0.87	ABCC5-AS1	82.01
cg02588321	chr7	22485037	1.371	0.8606	0.117	0.87	MGC87042	61.23
cg04314130	chr2	2692944	-3.217	2.019	0.117	0.87		74.02
cg23945265	chr17	1174860	-2.233	1.402	0.117	0.87		33.51
cg10000764	chr7	129494118	-2.677	1.681	0.117	0.87	UBE2H	28.97
cg18310495	chr10	125615419	-2.603	1.634	0.117	0.87	CPXM2	40.4
cg04472227	chr3	13932454	-1.629	1.022	0.117	0.87		72.13
cg18219180	chr2	204800350	-0.701	0.4401	0.117	0.87	ICOS	92.91
cg23713090	chr6	70996520	-5.189	3.257	0.117	0.87	COL9A1	44.21
cg09703914	chr8	140984434	-0.9985	0.6269	0.117	0.87	TRAPPC9	88.41
cg19391456	chr16	55690418	-2.52	1.582	0.117	0.87	SLC6A2	5.89
cg03052541	chr17	78925543	-0.851	0.5343	0.117	0.87	RPTOR	86.34
cg18821123	chr7	116254846	-2.01	1.262	0.117	0.87	LINC01510	31.41
cg23776779	chr4	36198560	-3.965	2.489	0.117	0.87	ARAP2	53.44
cg01589988	chr1	70418882	-3.923	2.463	0.117	0.87	LRRC7	57.18
cg15361299	chr5	68666615	-1.902	1.194	0.117	0.87	RAD17	19.44
cg13903282	chr9	128819969	-2.083	1.308	0.117	0.87		29.94
cg06806041	chr21	16359990	-0.8564	0.5377	0.117	0.87	NRIP1	91.38
cg11048493	chr10	116675375	-3.324	2.087	0.117	0.87		58.27
cg20650194	chr1	235752331	-2.26	1.419	0.117	0.87	MIR5096	73.92
cg05521610	chr17	75889184	-2.485	1.56	0.117	0.87		42.02
cg09858811	chr12	52867597	-2.85	1.789	0.117	0.87	KRT6C	61.98
cg21660887	chr3	78210011	-2.2	1.381	0.117	0.87		19.01
cg02850941	chr16	89767921	0.2607	0.1637	0.117	0.87	SPATA2L	2.7
cg12564349	chr6	14917221	-1.688	1.06	0.117	0.87		85.64
cg23915251	chr1	155708104	-2.141	1.344	0.117	0.87	DAP3	74.17
cg08684511	chr5	177890047	-1.669	1.048	0.117	0.87	COL23A1	84.82
cg06316502	chr10	348989	-1.575	0.9888	0.117	0.87	DIP2C	84.36
cg24107848	chr17	76207924	-1.503	0.9433	0.117	0.87		75.9
cg01733904	chr13	110493045	-1.831	1.15	0.117	0.87		70.18
cg25576362	chr2	202125088	-1.228	0.7708	0.117	0.87	CASP8	83.02
cg15950266	chr10	70556655	-1.652	1.037	0.117	0.87		39.73
cg17007597	chr6	37483099	-1.784	1.12	0.117	0.87	LOC100505530	55.58
cg05608383	chr13	114166135	4.611	2.895	0.117	0.87	TMCO3	90.92
cg14350279	chr4	34769279	-2.939	1.845	0.117	0.87		30.69
cg12039288	chr14	65251753	-0.9391	0.5896	0.117	0.87	SPTB	89.73
cg02400474	chr19	58842213	-2.188	1.374	0.117	0.87	ZSCAN22	71.9
cg20395628	chr6	16980281	-2.405	1.51	0.117	0.87		34.07
cg14720757	chr10	101943824	-2.207	1.386	0.117	0.87	ERLIN1	74.22
cg12896519	chr1	47006214	-1.665	1.045	0.117	0.87	MKNK1-AS1	71.89
cg12098551	chr9	104190927	4.51	2.832	0.117	0.87	ALDOB	57.54
cg18023771	chr7	24874132	0.8842	0.5551	0.117	0.87	OSBPL3	92.94
cg23706615	chr19	1287884	-2.627	1.65	0.117	0.87	EFNA2	45.8
cg07573912	chrX	153363369	-2.14	1.344	0.117	0.87	MECP2	9.54
cg17247261	chr19	32714839	-1.291	0.8104	0.117	0.87		19.95
cg12245060	chr12	118491123	-0.9245	0.5804	0.117	0.87	WSB2	90.07
cg10721538	chr17	6817578	-2.405	1.51	0.117	0.87		10.02
cg05811250	chr9	136252600	-0.683	0.4288	0.117	0.87	STKLD1	91.83
cg14324805	chr22	30902615	-2.258	1.418	0.117	0.87	SEC14L4	60
cg23030634	chr2	85497511	-1.488	0.9341	0.117	0.87	TCF7L1	88.26
cg09574498	chr17	48944758	-0.9864	0.6193	0.117	0.87		10.29
cg13672078	chr5	87439429	-2.692	1.69	0.117	0.87		69.09
cg15747256	chr4	82426691	-1.898	1.192	0.117	0.87		65.39
cg21649629	chr8	66933425	-1.706	1.071	0.117	0.87	DNAJC5B	81.12
cg22992948	chr8	30354402	-1.055	0.6623	0.117	0.87	RBPMS	90.05
cg06967120	chr10	25464259	-2.83	1.777	0.117	0.87	LOC100128811	9
cg18651997	chr16	10674977	-1.939	1.217	0.117	0.87	EMP2	58.25
cg10178917	chr14	99665210	-1.287	0.808	0.117	0.87	BCL11B	41.87
cg27334203	chr4	133369339	-3.492	2.193	0.117	0.87		35.23
cg12407160	chr8	140927005	-0.8599	0.5399	0.117	0.87	TRAPPC9	86.49
cg01814149	chr5	139133715	-1.669	1.048	0.117	0.87		77.7
cg12958661	chr7	101273005	-1.442	0.9055	0.117	0.87	MYL10	83.78
cg20956594	chr13	29202889	-0.9731	0.611	0.117	0.87		89.19
cg24032888	chr9	14316266	-2.589	1.625	0.117	0.87	NFIB	12.7
cg03803818	chr12	110637414	-1.696	1.065	0.117	0.87	IFT81	80.79
cg11593913	chr8	10640946	-1.504	0.9446	0.117	0.87	PINX1	70.82
cg02024020	chr10	104235572	-1.284	0.8063	0.117	0.87	TMEM180	78.87
cg27598552	chr5	32123298	-0.702	0.4408	0.117	0.87		92.43
cg03610567	chr6	30163028	-1.151	0.723	0.117	0.87	TRIM26	88.38
cg18951537	chr17	11950516	-1.288	0.8086	0.117	0.87	MAP2K4	88.27
cg02509569	chr2	1159233	-2.348	1.474	0.117	0.87	SNTG2	45.08
cg03663739	chr21	37432700	-0.5276	0.3313	0.117	0.87	SETD4	4.09
cg13487667	chr12	124434373	-1.633	1.025	0.117	0.87	CCDC92	71.54
cg09035784	chr19	2434327	-0.8976	0.5636	0.117	0.87	LMNB2	89.17
cg02614661	chr16	87878292	3.553	2.231	0.117	0.87	SLC7A5	70.64
cg25329377	chr8	2831994	-3.147	1.976	0.117	0.87	CSMD1	87.71
cg07094487	chr1	46751642	-0.4858	0.3051	0.117	0.87	LRRC41	94.83
cg10675988	chr2	201270462	-3.361	2.11	0.117	0.87	SPATS2L	48.52
cg01722690	chrX	147581676	-1.903	1.195	0.117	0.87	AFF2	40.13
cg21268653	chr1	116961672	-2.821	1.771	0.117	0.87	C1orf203	22.78
cg19648908	chr19	11333571	-2.329	1.463	0.117	0.87	DOCK6	74.42
cg00865327	chr10	5769165	-0.9387	0.5895	0.117	0.87	FAM208B	84.31
cg03888624	chr6	135204198	-2.325	1.46	0.117	0.87		71.99
cg24854963	chr16	47757656	-1.828	1.148	0.117	0.87		48.76
cg16532230	chr2	71048607	-2.634	1.654	0.117	0.87	CLEC4F	58.46
cg05481257	chr2	20870211	-2.1	1.319	0.117	0.87	GDF7	46.3
cg05772319	chr16	323063	-1.297	0.8143	0.117	0.87	RGS11	42.93
cg04714110	chr10	21799143	1.469	0.9225	0.117	0.87		27
cg22289815	chr7	948246	-2.205	1.385	0.117	0.87	ADAP1	60.17
cg23217290	chr11	68665306	4.943	3.104	0.117	0.87	MRPL21	76.98
cg26353653	chr11	119725348	-1.755	1.102	0.117	0.87		40.67
cg07684929	chr7	28344754	3.243	2.036	0.117	0.87	CREB5	51.52
cg08156743	chr12	31747266	-2.331	1.464	0.117	0.87	DENND5B-AS1	69.95
cg11586089	chr14	66644923	-1.524	0.957	0.117	0.87		29.42
cg13805691	chr19	2869722	-2.204	1.384	0.117	0.87	ZNF556	76.32
cg00151170	chr18	67072209	-3.523	2.212	0.117	0.87	DOK6	59.25
cg17384625	chr2	214015237	-1.444	0.907	0.117	0.87	IKZF2	12.03
cg12516059	chr12	63545288	-7.648	4.802	0.117	0.87	AVPR1A	28.81
cg23461800	chr14	103021989	-6.051	3.8	0.117	0.87		42.01
cg09110796	chr9	98850438	-2.091	1.313	0.117	0.87	LOC158435	45.34
cg00898480	chr17	74641275	-1.78	1.118	0.117	0.87	ST6GALNAC1	84.48
cg14827527	chr5	180542592	-1.542	0.9686	0.117	0.87		8.17
cg18296929	chr1	100915050	-1.039	0.6524	0.117	0.87	CDC14A	87.15
cg02021559	chr1	151475650	-1.544	0.9695	0.117	0.87		33.01
cg08029340	chr4	673816	-2.214	1.39	0.117	0.87	MYL5	61.31
cg27221067	chr17	60555043	-1.967	1.235	0.117	0.87	TLK2	35.43
cg07246904	chr9	128025113	-2.004	1.258	0.117	0.87	GAPVD1	52.84
cg09074938	chr8	144757347	-1.8	1.13	0.117	0.87		83.13
cg06650364	chr4	25914593	-1.108	0.6959	0.117	0.87	C4orf52	89.79
cg26460578	chr8	61789893	1.964	1.233	0.117	0.87		25.97
cg16845257	chr11	113295750	-1.683	1.057	0.117	0.87	DRD2	79.8
cg20138726	chr8	16461693	-0.608	0.3818	0.117	0.87		4.5
cg05856736	chr2	235995540	-1.552	0.9746	0.117	0.87		87.14
cg23625106	chr8	61789727	2.409	1.513	0.117	0.87		18.98
cg08123705	chr2	36873276	-1.277	0.8021	0.117	0.87		87.47
cg11902962	chr2	242502412	-2.241	1.407	0.117	0.87	BOK	72.72
cg02705374	chr12	97301631	-0.3957	0.2485	0.117	0.87	NEDD1	3.15
cg19642577	chr15	85478073	-2.362	1.484	0.117	0.87	SLC28A1	72.03
cg09286468	chr6	31683051	-2.287	1.436	0.117	0.87	LY6G6E	73.29
cg00947809	chr10	73124633	-1.188	0.7459	0.117	0.87		83.81
cg24911489	chr8	109263610	-1.052	0.6609	0.117	0.87		86.38
cg24778776	chr11	69017394	1.646	1.034	0.117	0.87		16.41
cg05587992	chr16	72539614	-0.4656	0.2924	0.117	0.87	LINC01572	94.06
cg10431780	chr19	44384816	3.111	1.954	0.117	0.87	ZNF404	84.97
cg09642020	chr9	139379173	-1.402	0.8804	0.117	0.87	C9orf163	33.17
cg00085061	chr21	43161624	-1.293	0.8123	0.117	0.87	RIPK4	84.76
cg08056890	chr10	114813564	-1.434	0.9004	0.117	0.87	TCF7L2	81.63
cg08180921	chr12	125257262	-1.302	0.8178	0.117	0.87		37.49
cg16320859	chr13	50039229	-3.087	1.939	0.117	0.87	SETDB2	59.08
cg13531387	chr9	136078657	-1.331	0.8359	0.117	0.87		18.47
cg26354238	chr2	219434613	-1.644	1.033	0.117	0.87	RQCD1	19.91
cg09993645	chr1	184792781	-1.145	0.7192	0.117	0.87	FAM129A	83.4
cg04084655	chr9	140267453	-2.77	1.74	0.117	0.87	EXD3	77.29
cg16988013	chr18	76068067	-2.477	1.556	0.117	0.87		46.79
cg14260169	chr10	72344881	-3.134	1.968	0.117	0.87		54.06
cg20389822	chr4	3520760	-1.052	0.6608	0.117	0.87	LRPAP1	84.95
cg12128316	chr5	157137992	-3.067	1.926	0.117	0.87		20.99
cg05031801	chr11	119004822	-1.072	0.6731	0.117	0.87	HINFP	86.33
cg13742462	chr13	111145581	-1.141	0.7164	0.117	0.87	COL4A2	84.82
cg02006159	chr21	46837151	-1.399	0.8783	0.117	0.87	COL18A1	38.72
cg00176210	chr8	41654967	-1.962	1.232	0.117	0.87	ANK1	69.51
cg11288688	chr1	37078342	3.757	2.359	0.117	0.87		44.44
cg07420034	chr9	117420319	-1.155	0.7251	0.117	0.87		87.79
cg22491305	chr15	25068564	-2.242	1.408	0.117	0.87	SNRPN	84.94
cg16243532	chr3	138617437	-2.401	1.508	0.117	0.87		71.8
cg05129878	chr3	134513230	-1.436	0.9016	0.117	0.87	EPHB1	18.64
cg21366792	chr22	44219682	-1.584	0.9946	0.117	0.87		35.96
cg12885631	chr6	35778774	-1.292	0.8114	0.117	0.87	LHFPL5	90.88
cg05158615	chr7	24323559	-1.492	0.9372	0.117	0.87	NPY	56.8
cg20133183	chr8	123471331	-3.607	2.265	0.117	0.87		46.91
cg10332778	chr2	224445753	-1.791	1.125	0.117	0.87		20.85
cg04282705	chr7	84165827	-2.836	1.781	0.117	0.87	LOC101927378	40.1
cg05674944	chr1	26372290	-0.6748	0.4238	0.117	0.87	SLC30A2	5.24
cg16508637	chrX	132094977	-2.121	1.332	0.117	0.87	HS6ST2	58.81
cg05704833	chr22	19874827	-2.932	1.842	0.117	0.87	TXNRD2	45.3
cg16109817	chr1	16162209	-0.2656	0.1668	0.117	0.87	FLJ37453	2.34
cg06950057	chr2	10576302	-2.47	1.551	0.117	0.87		47.18
cg26749543	chr22	36678401	-1.378	0.8652	0.117	0.87	MYH9	77.58
cg00161556	chr11	19138045	-1.655	1.039	0.117	0.87	ZDHHC13	21.8
cg11005651	chr6	32065890	-1.769	1.111	0.117	0.87	TNXB	46.83
cg08734703	chr11	78579577	-2.321	1.458	0.117	0.87	ODZ4	65.12
cg02445928	chr3	180290132	-3.193	2.005	0.117	0.87		65.09
cg01881664	chr17	17179395	-1.046	0.6571	0.117	0.87	COPS3	88.4
cg01662486	chr9	20569881	2.858	1.795	0.117	0.87	MLLT3	78.8
cg20090194	chr10	75401258	-1.374	0.8628	0.117	0.87	MYOZ1	74.62
cg08192135	chr1	28116469	-1.16	0.7284	0.117	0.87	STX12	88.76
cg02852419	chr16	923712	-4.609	2.895	0.117	0.87	LMF1	56.37
cg17110635	chr1	52137293	-3.124	1.962	0.117	0.87	OSBPL9	61.21
cg03812528	chr2	191244476	-1.677	1.053	0.117	0.87		75.11
cg27417632	chr3	129158927	-0.3589	0.2254	0.117	0.87	IFT122	2.87
cg11504517	chr1	3569899	-1.911	1.2	0.117	0.87	TP73	18.43
cg16914425	chr7	142562153	-1.074	0.6749	0.117	0.87	EPHB6	84.22
cg26077761	chr15	64366402	-0.5763	0.362	0.117	0.87	FAM96A	93.03
cg16697493	chr16	476419	-0.7663	0.4813	0.117	0.87	RAB11FIP3	7.42
cg11722768	chr10	62378516	-0.4125	0.2591	0.117	0.87	ANK3	96.15
cg05107149	chr22	35781095	-1.134	0.7125	0.117	0.87	HMOX1	86.63
cg04549697	chr14	69827589	-2.225	1.398	0.117	0.87		34.37
cg18605534	chr17	62407169	-1.421	0.8926	0.117	0.87	PECAM1	35.77
cg13959523	chr19	34175481	-1.222	0.7674	0.117	0.87	CHST8	8.41
cg15456921	chrX	108964310	-1.881	1.181	0.117	0.87	ACSL4	79.31
cg24567335	chr1	30919598	-2.348	1.475	0.117	0.87		36.86
cg10620881	chr7	158280480	-5.206	3.27	0.117	0.87	PTPRN2	73.52
cg26828842	chr18	67952086	-2.141	1.345	0.117	0.87		82.5
cg13577188	chr1	28656147	-2.873	1.805	0.117	0.87	MED18	26.9
cg02950416	chr1	156611951	2.336	1.467	0.117	0.87	BCAN	11.49
cg05091997	chr17	60897721	-2.067	1.298	0.117	0.87		56.35
cg04944802	chr1	228603769	-3.655	2.296	0.117	0.87	TRIM17	41.28
cg13295320	chr18	60418085	-2.12	1.331	0.117	0.87	PHLPP1	57.58
cg24609704	chr8	56278894	-2.99	1.878	0.117	0.87	XKR4	25.21
cg10147859	chrX	131786003	2.318	1.456	0.117	0.87	HS6ST2	90.05
cg15916373	chr16	10923052	-2.265	1.423	0.117	0.87		52.36
cg14753339	chr13	52431358	-1.083	0.6806	0.117	0.87		86.1
cg05575544	chr1	156662074	-1.765	1.108	0.117	0.87		68.84
cg22155718	chr17	48045130	-2.089	1.312	0.117	0.87	DLX4	71.72
cg27644695	chr6	36607497	-1.001	0.6287	0.117	0.87		88.34
cg06166523	chr3	147122664	-2.571	1.615	0.117	0.87	ZIC4	36.23
cg15001953	chr17	80702150	-1.232	0.7736	0.117	0.87	FN3K	89.5
cg10806711	chr1	113265679	-2.244	1.409	0.117	0.87	FAM19A3	38.11
cg02076369	chr7	39605529	-2.594	1.629	0.117	0.87	YAE1D1	48.64
cg24553058	chr2	113831203	-3.304	2.075	0.117	0.87	IL1F10	60.85
cg13122491	chr17	76437009	-1.721	1.081	0.117	0.87	DNAH17	77.69
cg19897940	chr11	128563685	-3.59	2.255	0.117	0.87	FLI1	13.67
cg06313447	chr5	4640421	-6.242	3.921	0.117	0.87		57.79
cg12728588	chr1	36025489	-1.336	0.8391	0.117	0.87	NCDN	83.47
cg21021722	chr7	115912367	-2.994	1.881	0.117	0.87		66.73
cg02289045	chr2	105593190	-2.134	1.341	0.117	0.87	LOC102724691	27.57
cg24576051	chr15	26056146	-6.541	4.109	0.117	0.87	ATP10A	64.4
cg22828473	chr12	44408643	-2.468	1.551	0.117	0.87	TMEM117	19.17
cg25201372	chr13	75941163	-3.185	2.001	0.117	0.87	TBC1D4	83.36
cg14399863	chr9	707166	-0.7417	0.4659	0.117	0.87	KANK1	3.57
cg15042142	chr15	101563871	-2.021	1.27	0.117	0.87	LRRK1	93.01
cg22830609	chr20	56862557	-1.069	0.6714	0.117	0.87	PPP4R1L	90.26
cg05280614	chr13	45923864	-1.283	0.8057	0.117	0.87	TPT1-AS1	83.61
cg09473725	chr1	167485873	-1.273	0.7995	0.117	0.87	CD247	85.58
cg18114431	chr6	7918221	1.416	0.8896	0.117	0.87	BLOC1S5-TXNDC5	83.3
cg09998788	chr12	132605025	-1.031	0.6475	0.117	0.87	EP400NL	88.34
cg24313932	chr15	35591670	-4.317	2.712	0.117	0.87		94.03
cg13079912	chr5	142933817	-2.73	1.715	0.117	0.87		59.96
cg21556271	chr8	70611896	-6.804	4.274	0.117	0.87	SLCO5A1	53.87
cg07245341	chr3	156009465	-2.123	1.334	0.117	0.87	KCNAB1	20.91
cg08170140	chr22	31090747	0.2134	0.134	0.117	0.87	OSBP2	2.24
cg20074307	chr14	55092491	-1.752	1.101	0.117	0.87	SAMD4A	82.18
cg14889349	chr2	33516791	-2.476	1.556	0.117	0.87	LTBP1	68.39
cg21011913	chr17	7392218	-1.809	1.136	0.117	0.87	POLR2A	83.34
cg18079538	chr14	36947368	-3.735	2.346	0.117	0.87	SFTA3	75.06
cg25729662	chr3	167940985	-1.973	1.24	0.117	0.87		83.5
cg20282199	chr3	10363027	-0.6861	0.431	0.117	0.87	SEC13	5.5
cg02584867	chr19	1861099	-1.003	0.6302	0.117	0.87	KLF16	84.4
cg07594531	chr1	35225326	-1.354	0.8503	0.117	0.87	GJB4	30.17
cg25541968	chr11	7848142	-2.085	1.31	0.117	0.87	OR5P3	19.94
cg13974774	chr8	124485395	-1.262	0.7929	0.117	0.87		86.37
cg10829458	chr1	166134182	-0.4873	0.3062	0.117	0.87	FAM78B	3.92
cg10251217	chr16	71611519	1.362	0.8555	0.117	0.87	TAT	12.16
cg17271750	chr12	121352820	-2.166	1.361	0.117	0.87		49.82
cg08380618	chr14	106370044	-2.763	1.736	0.117	0.87		53.87
cg27077773	chr16	88512653	-1.421	0.8925	0.117	0.87		40.77
cg06021704	chr6	168132025	-2.874	1.805	0.117	0.87		77.59
cg15579822	chr6	1396193	-2.61	1.64	0.117	0.87		35.74
cg19636224	chr1	44176844	-0.8457	0.5313	0.117	0.87	ST3GAL3	90.61
cg06527438	chr6	170546536	-1.739	1.093	0.117	0.87		76.65
cg16796075	chr4	155701147	-2.991	1.879	0.117	0.87	RBM46	59.97
cg05695518	chr2	129339324	-1.101	0.6916	0.117	0.87		84.66
cg25721982	chr22	19746156	-1.982	1.245	0.117	0.87	TBX1	44.68
cg01517789	chr10	108342212	-1.478	0.9284	0.117	0.87	SORCS1	15.11
cg26408602	chr6	113921909	-1.069	0.6713	0.117	0.87		89.72
cg09558551	chr5	153865603	-4.143	2.603	0.117	0.87		52.54
cg02911248	chr2	62678372	-0.6661	0.4185	0.117	0.87		93.12
cg02681383	chr17	59557526	-1.83	1.149	0.117	0.87	TBX4	76.59
cg09685173	chr19	39745737	-2.045	1.285	0.117	0.87		84.49
cg13214121	chr7	157549678	-5.908	3.712	0.117	0.87	PTPRN2	49.84
cg20273740	chr11	108625759	-1.374	0.8632	0.117	0.87	DDX10	18.34
cg07828380	chrX	11683977	2.785	1.75	0.117	0.87	ARHGAP6	13.02
cg26296337	chr17	72931792	-1.609	1.011	0.117	0.87	OTOP3	41.29
cg00102166	chr1	43425337	0.5214	0.3276	0.117	0.87	SLC2A1	4.53
cg23499956	chr1	153584920	1.794	1.127	0.117	0.87	S100A16	84.55
cg13160964	chr6	5646578	-1.012	0.6359	0.117	0.87	FARS2	87.09
cg06313256	chr11	128563690	-3.133	1.969	0.117	0.87	FLI1	16.54
cg09386458	chr2	37571178	-0.6273	0.3941	0.117	0.87	QPCT	92.35
cg19563365	chr11	86508399	-2.238	1.406	0.117	0.87		56.21
cg08126602	chr5	33963102	-2.36	1.482	0.117	0.87	SLC45A2	53.87
cg12628070	chr4	169535234	-0.9267	0.5822	0.117	0.87	PALLD	89.71
cg00024404	chr5	79552470	-0.426	0.2676	0.117	0.87	SERINC5	3.27
cg12412252	chr21	40550945	-0.7859	0.4938	0.117	0.87	PSMG1	91.63
cg21678388	chr5	178286735	-2.034	1.278	0.117	0.87	ZNF354B	11.55
cg01709348	chr6	31628417	-6.084	3.822	0.117	0.87	C6orf47	27.24
cg02431562	chr2	96809970	-1.674	1.052	0.117	0.87	DUSP2	73.04
cg14490763	chr9	74531053	-0.6266	0.3937	0.117	0.87	C9orf85	93.88
cg07822203	chr3	177719585	-1.319	0.8286	0.117	0.87		83.55
cg14024579	chr9	139332845	-2.028	1.274	0.117	0.87	INPP5E	58.01
cg15108474	chr11	65138837	-2.052	1.289	0.117	0.87		68.4
cg06475339	chr2	149351829	-1.764	1.108	0.117	0.87		42.34
cg25845137	chr15	59576227	-1.054	0.662	0.117	0.87	MYO1E	24.4
cg24769355	chr9	74656792	-1.848	1.161	0.117	0.87		59.74
cg25588283	chr6	3076008	-1.999	1.256	0.117	0.87	RIPK1	81.27
cg15729697	chr21	17911454	-0.584	0.3669	0.117	0.87	MIRLET7C	94.08
cg19256532	chr20	59654135	-4.126	2.592	0.117	0.87	LOC100506470	48.48
cg15797834	chr19	4338932	-1.719	1.08	0.117	0.87	STAP2	20.45
cg23257289	chr12	62490552	2.885	1.813	0.117	0.87	FAM19A2	64.51
cg01693157	chr2	220118273	-0.5675	0.3566	0.117	0.87	TUBA4B	3.65
cg16378108	chr7	23749000	-0.9868	0.62	0.117	0.87	STK31	88.07
cg17244719	chr8	144661001	-5.505	3.459	0.117	0.87	NAPRT	56.51
cg25380415	chr1	27430892	-1.485	0.9331	0.117	0.87	SLC9A1	58.91
cg12575659	chr6	163746319	-2.114	1.328	0.117	0.87	PACRG-AS1	36.49
cg00055557	chr20	53092474	-2.45	1.539	0.117	0.87	DOK5	13.68
cg19628866	chr9	98856511	-1.726	1.085	0.117	0.87	LOC158435	50.46
cg03204139	chr6	18263241	-1.653	1.039	0.117	0.87	DEK	12.1
cg13509283	chr1	15742829	-1.876	1.179	0.117	0.87	EFHD2	19.29
cg13476349	chr3	106145043	-1.648	1.035	0.117	0.87		78.82
cg00254133	chr20	61340542	-2.674	1.68	0.117	0.87	NTSR1	9.34
cg06556694	chr19	50098764	-1.32	0.8295	0.117	0.87	PRR12	81.25
cg19131946	chr11	61906300	0.8402	0.5279	0.117	0.87	INCENP	88.96
cg24504569	chr20	24451428	2.526	1.587	0.117	0.87	TMEM90B	16.81
cg23116016	chr4	145209467	1.966	1.235	0.117	0.87		84.37
cg14451371	chr3	44519696	-1.519	0.9546	0.117	0.87	ZNF445	72.45
cg26227321	chr6	36915573	-1.609	1.011	0.117	0.87	PI16	77.18
cg19070079	chr5	142133203	-1.638	1.029	0.117	0.87	LOC101926975	56.41
cg00694180	chr6	33243375	1.26	0.7915	0.117	0.87	RPS18	90.85
cg12496975	chr12	48149863	-2.119	1.332	0.117	0.87	RAPGEF3	38.55
cg00542775	chr1	4188710	-5.636	3.541	0.117	0.87		70.18
cg21401485	chr7	75843928	-2.057	1.292	0.117	0.87	SRRM3	25.38
cg19744104	chr1	44455750	-2.177	1.368	0.117	0.87	B4GALT2	32.78
cg08696568	chr1	24228541	-1.923	1.208	0.117	0.87	CNR2	77.12
cg23667405	chr6	31597532	0.9177	0.5766	0.117	0.87	BAT2	93.27
cg27530370	chr1	154589288	-1.827	1.148	0.117	0.87	ADAR	71.72
cg16474665	chr7	44645819	-0.2685	0.1687	0.117	0.87	OGDH	2.31
cg03425199	chr2	179751096	-1.344	0.8448	0.117	0.87	CCDC141	82.4
cg00650273	chr9	1879539	-2.038	1.281	0.117	0.87		40.67
cg05036444	chr22	37214142	-3.067	1.927	0.117	0.87	PVALB	56.78
cg02568334	chr15	59564232	-1.859	1.168	0.117	0.87	MYO1E	75.81
cg15441473	chr10	134838506	-2.978	1.871	0.117	0.87		43.72
cg17181966	chr2	242952828	-4.477	2.813	0.117	0.87		34.88
cg06347739	chr11	2292636	1.273	0.7996	0.117	0.87	ASCL2	3.41
cg18415576	chr5	36274190	-1.69	1.062	0.117	0.87	RANBP3L	73.64
cg09315290	chr14	21558530	-1.739	1.093	0.117	0.87	ZNF219	82.38
cg14617375	chr16	85284667	-1.222	0.7678	0.117	0.87		39.05
cg13449351	chr2	2709561	-2.569	1.614	0.117	0.87		67.08
cg20865098	chr3	11017965	-2.41	1.514	0.117	0.87		45.02
cg24490722	chr4	55198913	-2.159	1.357	0.117	0.87		60.07
cg15106452	chr9	140115474	-1.041	0.6542	0.117	0.87	RNF208	90.97
cg22735222	chr10	101295724	-2.076	1.305	0.117	0.87	NKX2-3	11.27
cg11295761	chr12	124430049	-0.4741	0.2979	0.117	0.87	CCDC92	95.42
cg22953960	chr10	22766081	-4.53	2.847	0.117	0.87		53.81
cg03926135	chr8	69611580	-1.556	0.9776	0.117	0.87	C8orf34	27.92
cg19525261	chr11	91864865	-3.139	1.972	0.117	0.87		74.35
cg10160350	chr17	41455140	-1.217	0.7646	0.117	0.87	LINC00910	84.43
cg19127469	chr10	26730667	-1.425	0.8957	0.117	0.87	APBB1IP	82.98
cg12798239	chr9	130814549	-1.971	1.239	0.117	0.87		80.63
cg25039081	chr22	47023757	-1.191	0.7486	0.117	0.87	GRAMD4	87.41
cg00434535	chr7	9022554	-6.005	3.773	0.117	0.87		41.11
cg25498541	chr3	9885863	-0.6288	0.3951	0.117	0.87	RPUSD3	5.27
cg12855522	chr6	36808207	-3.513	2.208	0.117	0.87	CPNE5	60.8
cg17898925	chr4	83196047	-2.349	1.476	0.117	0.87		87.78
cg03590031	chr20	62200285	-2.27	1.426	0.117	0.87	PRIC285	69.32
cg03434423	chr14	102785613	-1.533	0.9631	0.117	0.87	ZNF839	39.19
cg10121429	chr16	75466707	-1.059	0.6654	0.117	0.87	CFDP1	10.44
cg07741229	chr8	94140513	-2.648	1.664	0.117	0.87		51.56
cg20717698	chr1	54412976	-2.005	1.26	0.117	0.87	LRRC42	51.16
cg13060157	chr1	113286610	-4.456	2.8	0.117	0.87		32.22
cg08327277	chr6	32796216	-4.759	2.99	0.117	0.87	TAP2	68.53
cg07225010	chr17	423315	-1.052	0.6613	0.117	0.87	VPS53	88.97
cg06033040	chr5	1405601	-1.382	0.8685	0.117	0.87	SLC6A3	28.23
cg22899869	chrX	133688522	-2.507	1.576	0.117	0.87		63.6
cg05366058	chr8	25313630	-0.7432	0.4671	0.117	0.87	KCTD9	90.77
cg26089885	chr3	52824616	-1.814	1.14	0.117	0.87	ITIH1	68.73
cg03389697	chr11	2798130	-1.554	0.9765	0.117	0.87	KCNQ1	78.99
cg19702404	chr17	27715529	-0.6713	0.4219	0.117	0.87		91.32
cg10379517	chr9	132639412	-0.5569	0.35	0.117	0.87	USP20	94.94
cg14127016	chr11	61629121	9.616	6.043	0.117	0.87	FADS2	65.95
cg25094740	chr12	117486528	-1.433	0.9003	0.117	0.87	TESC	28.76
cg01397661	chr7	6098964	-0.8699	0.5467	0.117	0.87	EIF2AK1	12.05
cg11189607	chr17	19469255	-0.6252	0.3929	0.117	0.87	SLC47A1	93.15
cg07510596	chr4	38511195	-1.17	0.735	0.117	0.87	LINC01258	90.66
cg01769341	chr1	3526110	-3.045	1.914	0.117	0.87	MEGF6	68.84
cg15788355	chr5	76535026	-2.31	1.452	0.117	0.87	PDE8B	35.84
cg13604592	chr21	45393592	-0.9857	0.6195	0.117	0.87	AGPAT3	88.99
cg25754826	chr7	70205283	-2.099	1.319	0.117	0.87	AUTS2	67.08
cg00100253	chr4	169595811	1.281	0.8048	0.117	0.87	PALLD	20.29
cg24780509	chr7	55641905	-1.364	0.8574	0.117	0.87		35.6
cg16005336	chr11	11809793	-2.692	1.692	0.117	0.87		41.64
cg10754705	chr8	22085381	1.304	0.8196	0.117	0.87	PHYHIP	16.58
cg10237585	chr21	43613609	-2.947	1.852	0.117	0.87		53.45
cg17325309	chr17	60747855	-2.193	1.378	0.117	0.87	MRC2	63.37
cg11115825	chr12	131295006	-1.609	1.011	0.117	0.87	STX2	72.42
cg19075727	chr6	33079134	-3.929	2.469	0.117	0.87	HLA-DPB2	50.84
cg01763453	chr16	81764614	-1.776	1.116	0.117	0.87		63.31
cg16451909	chr8	957083	-2.205	1.386	0.117	0.87		79.91
cg02611998	chr3	28279377	-1.923	1.208	0.117	0.87		76.62
cg16923174	chr7	150526677	-2.604	1.636	0.117	0.87		40.32
cg17421417	chr5	92934644	-3.347	2.103	0.117	0.87		51.05
cg14860524	chr3	158991537	-0.8997	0.5654	0.117	0.87	SCHIP1	7.25
cg18882091	chr7	99058544	-2.617	1.645	0.117	0.87	ATP5J2	39.6
cg16581179	chr1	25275639	-0.686	0.4311	0.117	0.87	RUNX3	91.51
cg20618433	chr19	11266919	-1.567	0.9846	0.117	0.87	SPC24	25.26
cg25865489	chr6	100270722	1.053	0.6618	0.117	0.87		9.92
cg10906281	chr1	151008809	-0.517	0.3249	0.117	0.87	BNIPL	94.23
cg05907478	chr20	52679395	-1.992	1.252	0.117	0.87	BCAS1	15.02
cg11517217	chr1	173978266	-1.112	0.6988	0.117	0.87		87.23
cg08688368	chr17	49039060	-1.579	0.9925	0.117	0.87		64.85
cg13442388	chr2	239699164	-1.957	1.23	0.117	0.87		40.9
cg11749183	chr14	104037147	-0.6627	0.4165	0.117	0.87	APOPT1	92.68
cg09162992	chr11	126273065	1.41	0.8862	0.117	0.87	ST3GAL4	21.91
cg26781758	chr20	35971497	-1.125	0.7073	0.117	0.87		92.02
cg02686770	chr17	47481492	-2.009	1.263	0.117	0.87	PHB	70.53
cg01715818	chr8	54507532	-1.669	1.049	0.117	0.87		87.61
cg03120147	chr13	114964125	5.531	3.476	0.117	0.87		68.95
cg04885574	chr11	64326666	-1.921	1.207	0.117	0.87	SLC22A11	56.62
cg03161658	chr2	7811249	-3.727	2.342	0.117	0.87		75.65
cg22084230	chr1	11494597	-1.568	0.9855	0.117	0.87		38.9
cg11813544	chr1	41483578	-0.874	0.5493	0.117	0.87	SLFNL1	88.95
cg06383909	chr7	6215688	-0.8225	0.517	0.117	0.87	CYTH3	91.78
cg02194882	chr3	114102579	-1.323	0.8315	0.117	0.87	ZBTB20	89.78
cg25733888	chr14	35682442	-1.457	0.9157	0.117	0.87	KIAA0391	85.53
cg06741312	chr21	47032816	-1.959	1.231	0.117	0.87		39.33
cg02585440	chr11	41735702	5.637	3.543	0.117	0.87		59.15
cg15267307	chr6	35434728	-0.7628	0.4794	0.117	0.87	RPL10A	92.2
cg08703231	chr16	8738304	-1.049	0.6591	0.117	0.87	C16orf68	79.91
cg05231837	chr7	156411247	-1.783	1.121	0.117	0.87		86.97
cg04904267	chr14	70962415	-2.801	1.761	0.117	0.87		73.52
cg17723941	chr17	74682676	-1.323	0.8313	0.117	0.87	MXRA7	20.79
cg02726501	chr19	54415925	-2.472	1.554	0.117	0.87	CACNG7	44.19
cg03846926	chr10	21807211	-4.233	2.661	0.117	0.87	C10orf140	57.31
cg06564210	chr21	47688281	-2.099	1.319	0.117	0.87	MCM3AP	79.94
cg00477633	chr19	3521502	-1.591	1	0.117	0.87	FZR1	79.4
cg14496969	chr16	30006579	1.331	0.8368	0.117	0.87	INO80E	16.81
cg26551913	chr10	102508286	-5.041	3.168	0.117	0.87	PAX2	36.77
cg15960622	chr17	35235530	-1.916	1.204	0.117	0.87		40.15
cg18243031	chr1	156455082	-1.08	0.6789	0.117	0.87	MEF2D	86.86
cg10409253	chr7	5692709	-0.652	0.4098	0.117	0.87	RNF216	93.2
cg14045072	chr6	46884362	-0.9531	0.5991	0.117	0.87	GPR116	89.55
cg27536609	chr7	100132692	-0.6903	0.4338	0.117	0.87		92.63
cg02352685	chr5	180377617	-2.906	1.826	0.117	0.87	BTNL8	53.22
cg11854219	chr2	182170497	2.55	1.603	0.117	0.87	MIR4437	44.71
cg07097502	chr21	44497819	-1.534	0.9639	0.117	0.87	CBS	84.68
cg12561776	chr17	30844705	-1.155	0.726	0.117	0.87	MYO1D	88.69
cg23109996	chr5	142023934	-2.139	1.344	0.117	0.87	FGF1	71.28
cg21308660	chr1	10276442	-1.824	1.147	0.117	0.87	KIF1B	74.07
cg16020508	chrX	10094265	-2.125	1.335	0.117	0.87	WWC3	50.59
cg04745526	chr18	11860817	-1.971	1.239	0.117	0.87	GNAL	63.83
cg18937561	chr10	14879252	-0.863	0.5424	0.117	0.87	HSPA14	88.4
cg16473658	chr17	80923727	-1.146	0.72	0.117	0.87	B3GNTL1	88.8
cg09775841	chr11	36394356	-2.413	1.517	0.117	0.87	PRR5L	39.86
cg00499595	chr8	42072523	-1.859	1.168	0.117	0.87		65.44
cg22032961	chr1	207152909	-1.582	0.9945	0.117	0.87		48.59
cg16317273	chr5	38258028	-3.95	2.483	0.117	0.87	EGFLAM	27
cg06626184	chr9	126775931	-1.833	1.152	0.117	0.87	LHX2	68.12
cg24792272	chr8	48873190	-2.489	1.564	0.117	0.87	MCM4	14.15
cg09263206	chr19	38365628	-0.9187	0.5775	0.117	0.87		8.43
cg19592689	chr2	44586755	-0.5441	0.342	0.117	0.87	PREPL	94.71
cg22641406	chr22	45695020	-1.445	0.908	0.117	0.87		76.81
cg09431525	chr19	39993313	-1.863	1.171	0.117	0.87	DLL3	66.83
cg23062006	chr11	46940220	2.03	1.276	0.117	0.87	LRP4	16.74
cg16787017	chr5	112395420	-1.35	0.8488	0.117	0.87	MCC	85.24
cg14162361	chr9	82449859	-1.773	1.114	0.117	0.87		65.65
cg18527537	chr11	33279252	-0.4194	0.2637	0.117	0.87	HIPK3	2.6
cg21272279	chr12	75785232	-0.8582	0.5395	0.117	0.87	GLIPR1L2	5.86
cg13748794	chr6	151413946	-1.057	0.6644	0.117	0.87	MTHFD1L	91.14
cg19558802	chr15	51695713	-1.949	1.225	0.117	0.87	GLDN	79.06
cg22888751	chr2	175584400	-0.9487	0.5964	0.117	0.87		92.38
cg18081515	chr14	104630064	-2.038	1.281	0.117	0.87	KIF26A	46.71
cg01502301	chr4	139477187	5.859	3.683	0.117	0.87		81.51
cg14930075	chr8	140715018	-3.302	2.075	0.117	0.87	KCNK9	12.67
cg11163995	chrX	113885515	-4.923	3.095	0.117	0.87	MIR1912	24.92
cg25148131	chr11	69491102	-2.114	1.329	0.117	0.87	ORAOV1	50.13
cg11785933	chr11	2920617	-2.478	1.558	0.117	0.87	SLC22A18AS	49.01
cg18301613	chr5	111340597	-1.084	0.6813	0.117	0.87	NREP-AS1	87.24
cg11743000	chr1	65355578	-2.703	1.699	0.117	0.87	JAK1	48.97
cg16598869	chr16	1833973	3.027	1.903	0.117	0.87	SPSB3	58.68
cg03550620	chr5	65020927	-3.686	2.317	0.117	0.87	NLN	27.97
cg07751669	chr9	114546247	-1.543	0.97	0.117	0.87	C9orf84	85.1
cg06645952	chr11	14402556	-2.77	1.741	0.117	0.87		42.56
cg24084693	chr3	28013305	-2.535	1.594	0.117	0.87		15.56
cg19018581	chr11	80817878	-3.887	2.444	0.117	0.87		70.09
cg04773645	chr2	242814520	-1.986	1.248	0.117	0.87	C2orf85	50.31
cg12781940	chr6	160337843	-1.127	0.7086	0.117	0.87		84.56
cg09935667	chr12	117164627	-1.566	0.9848	0.117	0.87	C12orf49	84.12
cg20907812	chr7	711526	-4.853	3.051	0.117	0.87	PRKAR1B	62.29
cg14451007	chr12	13320358	-1.05	0.66	0.117	0.87		35.69
cg14762623	chr12	125420734	-1.511	0.9498	0.117	0.87		79.57
cg23234014	chr17	33700684	-5.243	3.296	0.117	0.87	SLFN11	28.25
cg14877066	chr16	24550741	-0.4392	0.2761	0.117	0.87	RBBP6	3.14
cg15263181	chr1	47132880	-1.591	1	0.117	0.87	ATPAF1	81.75
cg22533517	chr1	181287329	2.312	1.453	0.117	0.87		60.31
cg03345543	chr11	6459430	-2.138	1.344	0.117	0.87	HPX	68.3
cg03013554	chr21	46320816	-1.122	0.7055	0.117	0.87	ITGB2	89.7
cg14141340	chr10	122344887	-1.352	0.8502	0.117	0.87	PPAPDC1A	19.29
cg27569788	chr6	27078427	3.277	2.06	0.117	0.87		33.77
cg01493685	chr7	111375789	-0.5273	0.3315	0.117	0.87	DOCK4	5.52
cg23145472	chr3	66522924	-1.987	1.249	0.117	0.87	LRIG1	75.64
cg15253752	chr2	11646283	-2.01	1.263	0.117	0.87		57.56
cg23969311	chr6	45387257	1.673	1.052	0.117	0.87	RUNX2	18.43
cg18843500	chr12	57481887	-0.3813	0.2397	0.117	0.87	NAB2	2.79
cg27577719	chrX	114249063	-4.291	2.697	0.117	0.87	IL13RA2	56.58
cg26326678	chr9	129289779	1.956	1.229	0.117	0.87		82.69
cg23625761	chr8	34640669	-5.235	3.291	0.117	0.87	LINC01288	64.61
cg06785453	chr11	59791494	-3.031	1.906	0.117	0.87		85.46
cg13215579	chr14	25900545	-4.952	3.113	0.117	0.87		49.5
cg22427773	chr11	93475999	-2.445	1.537	0.117	0.87	C11orf54	79.53
cg25442335	chr20	36745566	1.828	1.149	0.117	0.87		81.84
cg11602178	chr7	2147393	-2.201	1.384	0.117	0.87	MAD1L1	51.24
cg11583475	chr4	24914929	-0.7391	0.4646	0.117	0.87	CCDC149	10.24
cg09986353	chr10	125996395	-1.863	1.171	0.117	0.87		55.49
cg00832105	chr8	11331707	-3.257	2.048	0.117	0.87		63.31
cg16038030	chr6	106589908	-1.498	0.9417	0.117	0.87		84.29
cg09275735	chr20	45527673	-3.221	2.025	0.117	0.87	EYA2	71.84
cg13206532	chr1	145159619	-1.94	1.22	0.117	0.87	NBPF20	62.8
cg16702971	chr20	2145351	-2.248	1.413	0.117	0.87		79.52
cg03824884	chr7	157041214	-1.053	0.6617	0.117	0.87	UBE3C	83.9
cg07069459	chr6	166958189	-2.358	1.482	0.117	0.87	RPS6KA2	85.35
cg01759386	chr11	126030551	-2.627	1.652	0.117	0.87		64.53
cg16004800	chr12	4758496	-0.4353	0.2737	0.117	0.87	NDUFA9	3.62
cg11401957	chr1	34175169	-2.552	1.604	0.117	0.87	CSMD2	57.18
cg07896268	chr17	72428187	-1.011	0.6354	0.117	0.87	GPRC5C	7.88
cg04321126	chr6	39393690	-1.684	1.059	0.117	0.87	KIF6	52.82
cg08157914	chr7	2646478	-1.682	1.058	0.117	0.87	IQCE	66.06
cg04099876	chr2	9232531	-1.121	0.7051	0.117	0.87		88.78
cg14703133	chr15	76015299	-1.147	0.721	0.117	0.87	ODF3L1	83.44
cg17820236	chr8	61538323	-1.601	1.007	0.117	0.87		28.96
cg23818827	chr1	3044768	-3.131	1.969	0.117	0.87	PRDM16	46.66
cg06340512	chr16	17406260	4.857	3.054	0.117	0.87	XYLT1	89.18
cg16249761	chr1	13916054	-3.072	1.931	0.117	0.87	PDPN	32.87
cg02101067	chr5	100224991	-1.607	1.01	0.117	0.87	ST8SIA4	79.7
cg06449934	chr7	1130697	-1.777	1.117	0.117	0.87	GPER	54.15
cg02861615	chr1	39036030	-0.453	0.2848	0.117	0.87		4.3
cg05710934	chr1	27270349	-1.398	0.879	0.117	0.87	NUDC	86
cg00326300	chr1	33772032	-1.345	0.8456	0.117	0.87		80.06
cg03547517	chr8	103819572	-1.392	0.8752	0.117	0.87		32.58
cg20501776	chr12	56981718	-1.133	0.7124	0.117	0.87	RBMS2	87.47
cg05622647	chr1	151118721	-0.7366	0.4631	0.117	0.87	SEMA6C	9.61
cg12950066	chr16	833110	-1.21	0.7609	0.117	0.87	MSLNL	20.09
cg15882353	chr8	67023811	-1.413	0.8883	0.117	0.87		86.28
cg05235248	chr10	35503876	0.9204	0.5787	0.117	0.87		94.78
cg01990482	chr14	99793655	-1.415	0.89	0.117	0.87		16.98
cg04214459	chr1	198637612	-1.077	0.677	0.117	0.87	PTPRC	86.43
cg24430703	chr7	55621681	-1.789	1.125	0.117	0.87	VOPP1	74.63
cg02875487	chr18	77247649	-3.396	2.135	0.117	0.87	NFATC1	58.97
cg08109817	chr9	115977495	-1.045	0.657	0.117	0.87	FKBP15	89.13
cg04939555	chr13	36920644	0.3301	0.2076	0.117	0.87	SPG20	2.07
cg04690289	chr3	45017999	-0.8545	0.5373	0.117	0.87	ZDHHC3	3.49
cg10281604	chr22	40732359	-0.8945	0.5624	0.117	0.87		91.79
cg11138586	chr9	32552865	-0.9638	0.606	0.117	0.87	TOPORS-AS1	8.23
cg04469237	chr9	5304606	-1.667	1.048	0.117	0.87	RLN2	63.51
cg21259115	chr17	48693154	11.67	7.341	0.117	0.87	CACNA1G	60.98
cg23218895	chr17	43246883	-1.325	0.8329	0.117	0.87	HEXIM2	51.65
cg21889703	chr6	136607649	-2.839	1.785	0.117	0.87	BCLAF1	64.19
cg23956119	chr1	228135123	-0.4853	0.3051	0.117	0.87	WNT9A	4.23
cg22293481	chr15	90745248	1.035	0.6511	0.117	0.87	SEMA4B	7.11
cg21703606	chr12	54427884	-1.934	1.216	0.117	0.87	HOXC4	18.45
cg16238632	chr9	134724241	-1.878	1.181	0.117	0.87		28.06
cg05482667	chr10	21994459	-0.7382	0.4642	0.117	0.87	MLLT10	93.25
cg21894743	chr1	216244747	-3.241	2.038	0.117	0.87	LOC102723833	68.03
cg03070364	chr11	195683	-2.407	1.514	0.117	0.87	ODF3	49.48
cg26356865	chr8	51306070	-3.379	2.125	0.117	0.87	SNTG1	29.78
cg03465083	chr5	109141897	-1.567	0.9855	0.117	0.87	MAN2A1	77.71
cg00654511	chr16	6105700	-4.097	2.576	0.117	0.87	RBFOX1	57.03
cg03140410	chr17	30594811	-2.47	1.553	0.117	0.87	RHBDL3	17.88
cg26633712	chr18	4040744	-3.944	2.48	0.117	0.87	DLGAP1	43.19
cg10143205	chr7	36985363	-4.179	2.628	0.117	0.87	ELMO1	55.49
cg06902001	chr17	38242491	-0.5269	0.3313	0.117	0.87	THRA	95.44
cg27159651	chr15	31195931	5.673	3.567	0.117	0.87	MTMR15	11.61
cg19993845	chr1	23878097	-0.6326	0.3978	0.117	0.87		92.37
cg16610950	chr16	58779292	-0.8644	0.5436	0.117	0.87		90.26
cg05169828	chr16	89912059	-2.014	1.266	0.117	0.87	SPIRE2	71.53
cg15585917	chr11	14498481	-0.4961	0.312	0.117	0.87	COPB1	94.41
cg03421482	chr17	78142754	-0.5574	0.3505	0.117	0.87	CARD14	94.6
cg05204686	chr19	1833409	-1.866	1.173	0.117	0.87	REXO1	78.88
cg25558285	chr1	1655781	-0.4197	0.2639	0.117	0.87	CDK11A	3.09
cg17811241	chr1	187054539	-2.505	1.575	0.117	0.87		61.97
cg03594868	chr19	18234829	-1.142	0.718	0.117	0.87	MAST3	84.71
cg23879400	chr11	93907969	-1.279	0.8043	0.117	0.87	PANX1	86.67
cg20418550	chr18	61420051	-1.843	1.159	0.117	0.87	SERPINB7	60.94
cg27555761	chr2	223721806	-1.699	1.069	0.117	0.87		81.45
cg15705971	chr11	92110262	-3.394	2.134	0.117	0.87	FAT3	62.72
cg03688665	chr18	48191491	-0.952	0.5987	0.117	0.87	MAPK4	88.75
cg08038637	chr12	68958733	2.111	1.327	0.117	0.87		92.53
cg04883732	chr2	221031451	-1.458	0.9168	0.117	0.87		85.43
cg24843483	chr8	144494898	-3.036	1.909	0.117	0.87		58.06
cg11632984	chr17	32203197	-2.385	1.5	0.117	0.87	ASIC2	77.15
cg25592758	chr3	18850200	-1.461	0.919	0.117	0.87		83.85
cg05559640	chr19	35731617	-1.704	1.072	0.117	0.87		89.85
cg17391090	chr9	137158055	3.923	2.467	0.117	0.87		60.56
cg04964098	chr5	137837276	-1.387	0.872	0.117	0.87		80.04
cg16688368	chr11	1037803	-2.943	1.851	0.117	0.87	MUC6	66.33
cg11233033	chr10	135098391	-1.014	0.6374	0.117	0.87	TUBGCP2	89.29
cg10482139	chr6	169724982	-3.581	2.252	0.117	0.87		61.82
cg22918043	chr22	51001387	-2.048	1.288	0.117	0.87	C22orf41	7.13
cg22690558	chr12	29715218	-3.325	2.091	0.117	0.87	TMTC1	30.58
cg09444426	chr5	160518	-1.681	1.057	0.117	0.87	PLEKHG4B	86.37
cg01056126	chr18	22039875	-1.071	0.6735	0.117	0.87	HRH4	89.99
cg00609239	chrX	101853885	-4.163	2.618	0.117	0.87	ARMCX5	63.57
cg16863041	chrX	11682245	-6.184	3.889	0.117	0.87	ARHGAP6	28.18
cg19136704	chr22	37215611	-1.951	1.227	0.117	0.87	PVALB	55.02
cg25774220	chr5	59925003	-2.132	1.341	0.117	0.87	DEPDC1B	68.93
cg15843719	chr16	27771593	-1.866	1.174	0.117	0.87	KIAA0556	83.59
cg15784590	chr3	31252039	-1.501	0.9443	0.117	0.87		51.1
cg21361916	chr5	126922005	-3.074	1.933	0.117	0.87		82.26
cg14166832	chr2	3321998	-0.8919	0.5609	0.117	0.87	TSSC1	89.97
cg00666975	chr14	66307015	-1.817	1.143	0.117	0.87		55.19
cg26142723	chr17	49043002	-1.478	0.9293	0.117	0.87	SPAG9	82.42
cg19514554	chr12	120142251	-1.594	1.002	0.117	0.87	CIT	86.6
cg04880138	chr11	1007119	0.9961	0.6265	0.117	0.87	AP2A2	89.52
cg03539825	chr17	10955639	-2.091	1.315	0.117	0.87		24.08
cg02547263	chr20	32450501	-1.983	1.247	0.117	0.87		48
cg26967167	chr14	42077061	-1.285	0.8084	0.117	0.87	LRFN5	5.52
cg05148798	chr3	16357176	-1.009	0.6345	0.117	0.87		91.96
cg14532827	chr2	237076820	-1.41	0.8866	0.117	0.87	GBX2	3.64
cg04439663	chr11	47195374	-0.7959	0.5005	0.117	0.87	ARFGAP2	92.8
cg04268950	chr11	130298854	1.983	1.247	0.117	0.87	ADAMTS8	71.41
cg22013645	chr6	32357070	-3.902	2.454	0.117	0.87	HCG23	63.88
cg00417421	chr20	51589730	-2.976	1.872	0.117	0.87	TSHZ2	14.95
cg02771681	chr2	3458850	-0.7209	0.4534	0.117	0.87	TTC15	92.96
cg22509261	chr7	5864255	-2.908	1.829	0.117	0.87	ZNF815P	49.99
cg16601847	chr8	37575255	-1.407	0.8847	0.117	0.87	LOC101929622	44.82
cg18271256	chr14	23528361	-1.423	0.8953	0.117	0.87	ACIN1	83.78
cg23957144	chr8	145635364	-0.7344	0.4619	0.117	0.87	CPSF1	8.76
cg20331155	chr11	1892074	1.923	1.209	0.117	0.87	LSP1	25.8
cg14566475	chr8	144295059	-1.779	1.119	0.117	0.87	GPIHBP1	35.42
cg15280369	chr13	95774608	-1.048	0.6591	0.117	0.87	ABCC4	26.11
cg26522592	chr1	165323232	-2.187	1.376	0.117	0.87	LMX1A	11.76
cg15841828	chr8	107994813	-2.239	1.408	0.117	0.87		82.41
cg10768565	chr17	36500591	-1.22	0.7672	0.117	0.87	GPR179	87.55
cg14421297	chr6	29295894	-3.986	2.507	0.117	0.87		33.73
cg07630255	chr15	75185989	-2.115	1.33	0.117	0.87	MPI	78.3
cg10753836	chr2	176989485	4.109	2.584	0.117	0.87	HOXD9	20.56
cg06818047	chr1	1229105	-3.727	2.344	0.117	0.87	ACAP3	65.95
cg16970828	chr3	49851353	-0.6595	0.4148	0.117	0.87	UBA7	4.75
cg04581377	chr11	107730489	-0.3467	0.2181	0.117	0.87	SLC35F2	3.34
cg20985082	chr6	32727265	-3.516	2.211	0.117	0.87	HLA-DQB2	38.33
cg16393481	chr7	155607461	-1.173	0.7375	0.117	0.87		12.32
cg13775406	chr1	200740962	-1.537	0.9668	0.117	0.87	CAMSAP2	37.98
cg18475643	chr1	46956496	-4.25	2.673	0.117	0.87		22.54
cg24710048	chr6	170532661	-3.388	2.131	0.117	0.87		56.17
cg20242676	chr1	31673948	-2.062	1.297	0.117	0.87	NKAIN1	57.87
cg01855272	chr1	38218191	-3.077	1.935	0.117	0.87	EPHA10	19.7
cg24774682	chr7	43187422	-1.947	1.225	0.117	0.87	HECW1	80.07
cg14153290	chr11	76339216	-1.365	0.8587	0.117	0.87		78.77
cg09011504	chr7	123903711	-1.353	0.851	0.117	0.87		39.64
cg03875197	chr3	86836387	-1.241	0.7807	0.117	0.87		30.6
cg07147520	chr8	36739114	-2.657	1.671	0.117	0.87	KCNU1	36.37
cg00809335	chr5	109004789	-0.8133	0.5115	0.117	0.87		89.03
cg05112850	chr1	156165865	-1.627	1.023	0.117	0.87	SLC25A44	82.67
cg06044672	chr1	203737885	-1.695	1.066	0.117	0.87	LAX1	44.54
cg14432251	chr7	157260817	-2.41	1.516	0.117	0.87		40.4
cg16250478	chr10	13350497	-0.866	0.5447	0.117	0.87		89.2
cg10491122	chr1	217886461	-1.527	0.9602	0.117	0.87	SPATA17	82.78
cg00388605	chr1	89150448	3.753	2.361	0.117	0.87	PKN2	30.02
cg19698585	chr9	135045135	-1.906	1.199	0.117	0.87	NTNG2	56.42
cg02690756	chr3	197774613	-0.7032	0.4423	0.117	0.87		91.91
cg01128221	chr12	113376260	0.3044	0.1914	0.117	0.87	OAS3	2.39
cg27640015	chr6	17599858	-0.4163	0.2618	0.117	0.87	FAM8A1	95.72
cg14824386	chr8	41167923	-1.518	0.955	0.117	0.87	SFRP1	7.96
cg05451912	chr6	26285795	0.9366	0.5891	0.117	0.87	HIST1H4H	10.07
cg12261786	chr10	88727830	-1.885	1.185	0.117	0.87	C10orf116	32.13
cg22143607	chr4	33135602	-1.395	0.8772	0.117	0.87		16.19
cg09289202	chr2	242443982	-7.362	4.631	0.117	0.87	STK25	26.12
cg04284625	chr3	134385710	-3.39	2.132	0.117	0.87		71.09
cg25100179	chr4	146539300	-1.058	0.6652	0.117	0.87	MMAA	87.18
cg15953344	chr10	34306678	-0.4681	0.2944	0.117	0.87		94.75
cg15643631	chr10	73300242	-1.311	0.8249	0.117	0.87	CDH23	84.45
cg01611141	chr5	9222690	-2.667	1.678	0.117	0.87	SEMA5A	67.06
cg18015427	chr12	119086607	-3.162	1.989	0.117	0.87		40.66
cg14556616	chr9	126136933	-2.77	1.742	0.117	0.87	CRB2	59.99
cg01382181	chr6	32917655	-2.926	1.841	0.117	0.87	HLA-DMA	69.64
cg05256518	chr14	67940178	-1.292	0.8129	0.117	0.87	TMEM229B	86.9
cg02794099	chr15	101717036	-0.8749	0.5503	0.117	0.87	CHSY1	7.1
cg14183136	chr2	127736736	-1.499	0.9428	0.117	0.87		33.5
cg14635969	chr7	5620997	-1.989	1.251	0.117	0.87		39.05
cg00986554	chr10	88306197	-0.4812	0.3027	0.117	0.87		94.49
cg23919160	chr9	79484243	-1.733	1.09	0.117	0.87	PRUNE2	29.89
cg23974688	chr17	49333393	-2.104	1.324	0.117	0.87	MBTD1	64.91
cg05594346	chr12	43703854	-1.398	0.8791	0.117	0.87		91.23
cg25178077	chr7	130682262	-1.059	0.6664	0.117	0.87	LINC-PINT	84.82
cg18987833	chr3	11746765	3.345	2.104	0.117	0.87	VGLL4	74.13
cg03990189	chr1	202619443	-2.733	1.719	0.117	0.87	SYT2	36.16
cg07656086	chr12	661545	-2.502	1.574	0.117	0.87	B4GALNT3	23.14
cg10023570	chr1	235607054	0.6776	0.4262	0.117	0.87	TBCE	93.59
cg07978924	chr16	28304175	-0.5059	0.3183	0.117	0.87	SBK1	3.85
cg00311799	chr11	66331609	-1.055	0.6639	0.117	0.87	CTSF	86.39
cg08578491	chr6	26276143	-1.477	0.9291	0.117	0.87		85.89
cg05793108	chrX	118012978	-2.287	1.439	0.117	0.87		75
cg17507541	chr15	63124119	-1.87	1.177	0.117	0.87	TLN2	30.88
cg16660677	chr1	169703232	-1.69	1.063	0.117	0.87	SELE	77.08
cg20297544	chr1	23076988	-2.374	1.494	0.117	0.87	EPHB2	56.18
cg16038269	chr6	168420197	1.344	0.8456	0.117	0.87	KIF25	89.44
cg04727199	chr1	11865051	-2.797	1.76	0.117	0.87	MTHFR	62.01
cg12111104	chr13	33860756	-1.404	0.883	0.117	0.87	STARD13	84.75
cg15712398	chr4	3830968	-1.961	1.233	0.117	0.87		45.67
cg13814677	chr22	46809688	4.1	2.579	0.117	0.87	CELSR1	18.74
cg13117272	chr17	79681052	-1.517	0.9544	0.117	0.87	SLC25A10	73.49
cg00738629	chr4	124426983	-2.684	1.688	0.117	0.87		43.96
cg23947614	chr2	14712587	-1.047	0.6584	0.117	0.87		88.79
cg08634412	chr20	23301214	-2.232	1.404	0.117	0.87		55.34
cg13697968	chr13	114917586	-1.71	1.076	0.117	0.87		29.93
cg27409662	chr1	24285542	-0.5767	0.3628	0.117	0.87	PNRC2	4.75
cg01772908	chr8	17659629	-1.616	1.016	0.117	0.87	MTUS1	20.91
cg18921764	chr10	118923561	-3.722	2.342	0.117	0.87		36.35
cg10315533	chr1	165322784	-1.92	1.208	0.117	0.87	LMX1A	10.15
cg10322443	chr14	65722585	-1.186	0.7462	0.117	0.87		26.12
cg03953196	chr16	85814044	-0.4249	0.2673	0.117	0.87	COX4NB	95.49
cg15741721	chr8	135594362	-2.162	1.36	0.117	0.87	ZFAT	80.17
cg17688233	chr1	11765835	-1.975	1.242	0.117	0.87	DRAXIN	53.16
cg01818674	chr4	8257758	-2.069	1.302	0.117	0.87		59.68
cg18723227	chr3	194443726	-1.278	0.8041	0.117	0.87	LOC100507391	85.3
cg22694273	chr9	82556263	-1.405	0.8841	0.117	0.87	LINC01507	83.99
cg16670491	chr12	53365832	1.305	0.8212	0.117	0.87		22.62
cg22264813	chr7	158710861	-2.187	1.376	0.117	0.87	WDR60	73.47
cg22373622	chr1	1489544	2.768	1.741	0.117	0.87	SSU72	87.3
cg12771931	chr4	126278957	-5.083	3.198	0.117	0.87	FAT4	36.02
cg25713625	chr2	120022835	-1.217	0.7654	0.117	0.87	STEAP3	41.44
cg15241386	chr20	48081453	-1.124	0.7071	0.117	0.87	KCNB1	91.01
cg26367994	chr11	47934793	3.282	2.065	0.117	0.87		62.34
cg04341990	chr19	8102988	-1.668	1.05	0.117	0.87		78.27
cg09183181	chr10	70320734	1.045	0.6573	0.117	0.87	TET1	15.78
cg18333694	chr11	357882	-2.307	1.451	0.117	0.87		66.18
cg09550341	chr2	233772030	-2.409	1.515	0.117	0.87	NGEF	43.71
cg16219125	chr3	174043293	-1.43	0.8996	0.117	0.87		85.49
cg03795181	chr5	140623883	-5.037	3.169	0.117	0.87	PCDHB19P	48.28
cg05941376	chr5	167836834	-2.423	1.524	0.117	0.87	WWC1	80.17
cg22243844	chr20	18488366	-0.2853	0.1795	0.117	0.87	SEC23B	2.33
cg03721528	chr7	120967900	-1.868	1.175	0.117	0.87	WNT16	67.02
cg21474633	chr3	18104133	-2.813	1.77	0.117	0.87	LOC339862	80.18
cg23122650	chr7	51358671	-0.966	0.6078	0.117	0.87	COBL	86.88
cg15301194	chr6	150961814	-1.37	0.8621	0.117	0.87	PLEKHG1	80.76
cg05897481	chr15	77366214	-0.7072	0.4449	0.117	0.87		93.39
cg24309555	chr2	21266956	-1.997	1.256	0.117	0.87	APOB	48.22
cg18774382	chr13	24537855	0.6492	0.4085	0.117	0.87		93.13
cg04450456	chr4	17643702	-1.738	1.093	0.117	0.87	FAM184B	55.19
cg26231444	chr12	4538154	-3.179	2	0.117	0.87		64.3
cg02285155	chr10	21653473	-0.9403	0.5917	0.117	0.87		13.18
cg12975461	chr11	2937847	-2.615	1.646	0.117	0.87	SLC22A18	69.92
cg04806562	chr17	80316908	-2.045	1.287	0.117	0.87	TEX19	77.64
cg04432458	chr6	53283329	-2.263	1.424	0.117	0.87		55.71
cg11712936	chr2	124782117	-3.919	2.466	0.117	0.87	CNTNAP5	36.58
cg12679192	chr8	68969455	-2.721	1.712	0.117	0.87	PREX2	32.96
cg06500281	chr17	41093246	-3.41	2.146	0.117	0.87		54.39
cg14279035	chr9	139617442	-1.829	1.151	0.117	0.87	FAM69B	56.82
cg25660390	chr17	73073700	0.829	0.5216	0.117	0.87		4.18
cg03275582	chr19	42046489	-2.048	1.289	0.117	0.87		37.53
cg07795402	chr1	2938954	-4.04	2.542	0.117	0.87	ACTRT2	48.56
cg25086828	chr20	62744796	-2.468	1.553	0.117	0.87		61.89
cg21828233	chr1	113164672	-1.947	1.225	0.117	0.87	CAPZA1	76.32
cg06599148	chr1	7238042	-3.872	2.436	0.117	0.87	CAMTA1	28.92
cg26458286	chr2	203034642	-1.686	1.061	0.117	0.87		80.15
cg04794261	chr5	68781794	-0.9098	0.5725	0.117	0.87		91.74
cg10997326	chr5	175281586	-2.158	1.358	0.117	0.87	CPLX2	33.88
cg17324149	chr3	127725522	-1.832	1.153	0.117	0.87		35.79
cg19648783	chr5	159609112	-4.263	2.682	0.117	0.87		54.88
cg10442251	chr1	18700625	-1.629	1.025	0.117	0.87	IGSF21	24.31
cg00212275	chr2	112472694	-1.103	0.6943	0.117	0.87		86.22
cg13707560	chr5	137474700	-3.093	1.946	0.117	0.87	NME5	35.99
cg05300553	chr2	181049644	-4.378	2.755	0.117	0.87		69.8
cg25935831	chr13	28868600	-0.4197	0.2641	0.117	0.87	PAN3	95.1
cg00560677	chr20	39071357	-1.503	0.9456	0.117	0.87		83.11
cg13382813	chr7	82508669	-1.532	0.9642	0.117	0.87	PCLO	90.96
cg18576206	chr22	44392384	-1.556	0.9791	0.117	0.87	SAMM50	86.55
cg04591012	chr3	23536963	-1.614	1.016	0.117	0.87	UBE2E2	80.96
cg21078934	chr10	32218967	-1.818	1.144	0.117	0.87	ARHGAP12	69.31
cg05746014	chr6	107860875	-1.4	0.881	0.117	0.87	SOBP	80.34
cg15048069	chr12	72424320	-4.089	2.573	0.117	0.87	TPH2	60.53
cg23170237	chr6	31595725	-0.9955	0.6264	0.117	0.87	BAT2	87.47
cg18215366	chr12	16514931	4.452	2.802	0.117	0.87	MGST1	57.82
cg14912644	chr2	157176601	-4.35	2.737	0.117	0.87		18.63
cg13590711	chr14	30440498	-3.069	1.931	0.117	0.87		53.18
cg00945507	chr7	54827677	-1.577	0.9924	0.117	0.87	SEC61G	10.27
cg15086353	chr3	124720214	-1.273	0.8011	0.117	0.87	HEG1	84.42
cg01370282	chr10	121633204	-1.479	0.9307	0.117	0.87	MCMBP	25.98
cg04226542	chr12	64173449	-0.4158	0.2617	0.117	0.87	TMEM5	3.62
cg04781796	chr1	1959747	4.447	2.798	0.117	0.87	GABRD	44.95
cg19695842	chr20	19997930	0.7255	0.4566	0.117	0.87	NAA20	4.34
cg03679637	chr7	128777595	-1.975	1.243	0.117	0.87		82.18
cg04024218	chr10	35003357	-1.366	0.8598	0.117	0.87	PARD3	83.3
cg10752774	chr22	45324659	-1.111	0.6993	0.117	0.87	PHF21B	92.29
cg04534902	chr12	96388051	-5.304	3.338	0.117	0.87	HAL	82.63
cg04386563	chr12	130060028	5.561	3.499	0.117	0.87	TMEM132D	75.05
cg00356235	chr9	123966470	-0.7469	0.47	0.117	0.87		92.86
cg17938383	chr17	11146040	-4.753	2.991	0.117	0.87	SHISA6	55.21
cg17275514	chr5	75608450	-0.6338	0.3988	0.117	0.87	SV2C	92.83
cg20301961	chr1	23235987	-2.969	1.868	0.117	0.87	EPHB2	71.31
cg16822095	chr17	38074753	-1.883	1.185	0.117	0.87	GSDMB	58.15
cg15011837	chr10	1071902	-2.425	1.526	0.117	0.87	C10orf110	68.94
cg17327171	chr2	161156221	-1.319	0.83	0.117	0.87	RBMS1	76.11
cg02202858	chr1	12079252	-1.8	1.133	0.117	0.87	MIIP	38.65
cg20844619	chr4	152875860	-1.193	0.7505	0.117	0.87		86.46
cg16294668	chr12	32675207	-1.548	0.9745	0.117	0.87	FGD4	78.44
cg23750556	chrX	38079717	-4.098	2.579	0.117	0.87	SRPX	23.76
cg07658818	chr6	53215006	-2.161	1.36	0.117	0.87	ELOVL5	60.34
cg19288226	chr19	2444376	1.022	0.6434	0.117	0.87	LMNB2	95.49
cg10180281	chr7	26897714	-1.866	1.174	0.117	0.87	SKAP2	31.56
cg10851739	chr12	131996019	-1.515	0.9537	0.117	0.87		17.38
cg24781419	chr19	17371555	-1.618	1.018	0.117	0.87	USHBP1	41.23
cg07731304	chr1	12124114	-2.362	1.486	0.117	0.87	TNFRSF8	19.22
cg22490845	chr2	128429716	-1.845	1.161	0.117	0.87	LIMS2	40.55
cg06563089	chr12	75601157	-3.199	2.013	0.117	0.87	KCNC2	43.89
cg12709669	chr18	12287173	-2.289	1.441	0.117	0.87		39.31
cg17830280	chr15	86805078	-1.672	1.052	0.117	0.87	AGBL1	16.68
cg02344929	chr13	113260640	-0.4512	0.2839	0.117	0.87		2.81
cg21748966	chr12	14682936	-0.6187	0.3894	0.117	0.87	PLBD1	93.42
cg25486486	chr2	152849907	-1.74	1.095	0.117	0.87	CACNB4	75.99
cg00978893	chr12	24982785	-0.5408	0.3403	0.117	0.87	BCAT1	94.44
cg09181773	chr7	155776255	-1.987	1.25	0.117	0.87		34.95
cg12319534	chr4	54959841	-1.989	1.252	0.117	0.87		72.05
cg17487799	chr8	65670363	-3.144	1.979	0.117	0.87	CYP7B1	23.7
cg00311012	chr5	145489205	-1.755	1.105	0.117	0.87		77.43
cg03058616	chrX	40125480	-2.136	1.344	0.117	0.87		77.24
cg09568216	chr5	32779925	-4.58	2.882	0.117	0.87	NPR3	53.79
cg07333568	chr1	236938353	-1.276	0.8031	0.117	0.87		19.14
cg26186509	chr2	136577654	-2.479	1.56	0.117	0.87	LOC100507600	36.82
cg02058483	chr11	35442918	-2.47	1.554	0.117	0.87		61.92
cg22773376	chr14	51954892	-1.852	1.165	0.117	0.87	FRMD6	32.1
cg05778745	chr13	24072810	-2.936	1.848	0.117	0.87		49.17
cg27499820	chr13	21296301	1.628	1.025	0.117	0.87	IL17D	6.48
cg24934011	chr1	72382835	-2.093	1.318	0.117	0.87	NEGR1	85.46
cg14030511	chr12	97946074	-3.042	1.915	0.117	0.87		70.93
cg03907077	chr14	21539025	1.423	0.8955	0.117	0.87	NDRG2	9.99
cg21986937	chr15	99931308	-1.993	1.254	0.117	0.87		43.68
cg20771221	chr16	87559562	-3.489	2.196	0.118	0.87		33.5
cg14732828	chr3	197476486	-0.6415	0.4037	0.118	0.87	FYTTD1	5.87
cg06028665	chr20	57928062	-1.494	0.9402	0.118	0.87		90.24
cg12566645	chr4	74483141	-2.192	1.38	0.118	0.87	RASSF6	24.74
cg08313271	chr12	977707	-1.878	1.182	0.118	0.87	WNK1	69.94
cg17829163	chr17	37233559	-0.668	0.4204	0.118	0.87	LOC100131347	93
cg04298686	chr2	31554200	-1.639	1.032	0.118	0.87		78.49
cg08446111	chr16	48279428	-1.861	1.171	0.118	0.87	LONP2	56.86
cg24442740	chr1	27902069	0.3312	0.2085	0.118	0.87	AHDC1	2.46
cg03190661	chr17	76126702	-2.281	1.436	0.118	0.87	TMC8	70.11
cg24340919	chr4	164082857	-1.749	1.101	0.118	0.87	NAF1	64.67
cg25526039	chr6	107813291	-1.716	1.08	0.118	0.87	SOBP	72.59
cg23817169	chr12	113950659	1.47	0.9252	0.118	0.87		11.42
cg26381312	chr1	93042953	-1.496	0.9416	0.118	0.87	EVI5	86.07
cg01372434	chr6	5997375	-3.858	2.428	0.118	0.87		14.48
cg23971638	chr12	741507	-1.113	0.7004	0.118	0.87	NINJ2	13.88
cg13910026	chr10	1462981	-3.469	2.183	0.118	0.87	ADARB2	32.56
cg18047304	chr11	73062079	-1.202	0.7564	0.118	0.87	ARHGEF17	21.3
cg22599707	chr5	150594306	-0.8589	0.5406	0.118	0.87	CCDC69	89.32
cg23996617	chr19	49926878	-2.686	1.69	0.118	0.87	PTH2	15.84
cg07261230	chr11	10466054	-1.535	0.9659	0.118	0.87		78.3
cg20556304	chr6	170819931	2.409	1.516	0.118	0.87		71.25
cg23516026	chr8	126347517	2.3	1.448	0.118	0.87	NSMCE2	52.63
cg12747545	chr7	148317765	2.236	1.408	0.118	0.87		88.83
cg14528703	chr19	44845512	-1.122	0.7063	0.118	0.87	ZNF112	91.78
cg20192387	chr6	166856056	-2.883	1.814	0.118	0.87	RPS6KA2	74.71
cg14651378	chrX	128883298	2.755	1.734	0.118	0.87	XPNPEP2	66.87
cg18803429	chr7	93597337	-2.036	1.282	0.118	0.87		77.14
cg00306728	chr16	1248836	-2.979	1.875	0.118	0.87	CACNA1H	56.03
cg08898240	chr3	2611562	-3.944	2.483	0.118	0.87	CNTN4	53.84
cg07159778	chr10	29162739	-1.32	0.8311	0.118	0.87	C10orf126	83.36
cg04922833	chr10	77161525	-0.4514	0.2841	0.118	0.87	C10orf41	3.81
cg08041308	chr17	73028425	-1.795	1.13	0.118	0.87		41.03
cg02081302	chr14	21526267	-1.466	0.9226	0.118	0.87	RNASE8	62.59
cg21603537	chr19	38796094	-1.545	0.9723	0.118	0.87	YIF1B	69.38
cg08130175	chr1	20512143	-2.56	1.612	0.118	0.87	UBXN10	76.68
cg03680238	chr11	62342579	-2.463	1.55	0.118	0.87	EEF1G	37.48
cg23292583	chr8	62566099	-0.5554	0.3496	0.118	0.87	ASPH	93.06
cg07583848	chr2	108779984	-3.157	1.987	0.118	0.87		29.32
cg20967681	chr10	116259758	-2.434	1.532	0.118	0.87	ABLIM1	32.38
cg25430773	chr12	77250537	-0.3512	0.2211	0.118	0.87		94.46
cg24305835	chr1	17380585	0.3899	0.2454	0.118	0.87	SDHB	2.62
cg20335672	chr13	102572300	-3.229	2.033	0.118	0.87	FGF14	19.2
cg25445552	chr3	180130688	-2.878	1.812	0.118	0.87		33.02
cg05238849	chr2	12697036	-2.008	1.264	0.118	0.87	LOC100506457	69.19
cg13547113	chr11	124735412	-3.231	2.034	0.118	0.87	ROBO3	15.53
cg12655059	chr1	247491708	-1.432	0.9016	0.118	0.87	ZNF496	79.57
cg06713550	chr16	2233912	-3.064	1.929	0.118	0.87	CASKIN1	59.62
cg01556010	chrX	74493847	-2.65	1.668	0.118	0.87	UPRT	14.04
cg18050892	chr6	32796516	-3.582	2.255	0.118	0.87	TAP2	46.06
cg18630348	chr6	163394364	-1.24	0.7807	0.118	0.87	PACRG	39.66
cg23986727	chr19	44598183	-0.5158	0.3247	0.118	0.87	ZNF224	4.23
cg24007624	chr1	15649520	-3.242	2.041	0.118	0.87	FHAD1	42.27
cg00294065	chr7	50660646	-0.6306	0.3969	0.118	0.87	GRB10	93.73
cg16782807	chr20	37354254	-2.975	1.873	0.118	0.87	SLC32A1	22.67
cg21725878	chr12	132956918	-2.905	1.828	0.118	0.87		46.19
cg00751616	chr11	10924151	-1.753	1.104	0.118	0.87		68.28
cg11397957	chr5	132209201	-2.247	1.415	0.118	0.87	LEAP2	57.43
cg17592623	chr16	64189046	-4.122	2.595	0.118	0.87		55.45
cg07919936	chr2	451875	-2.93	1.845	0.118	0.87		88.73
cg18384578	chr3	150583654	-1.08	0.68	0.118	0.87		90.13
cg05579232	chr15	74033525	-1.52	0.9572	0.118	0.87	C15orf59	80.51
ch.17.254251R	chr17	6533972	-1.5	0.9446	0.118	0.87	KIAA0753	9.39
cg24459984	chr3	55902620	-1.859	1.17	0.118	0.87	ERC2	59.99
cg07295003	chr8	136625473	-1.577	0.9926	0.118	0.87	KHDRBS3	84.53
cg16347595	chr3	99759869	-0.9987	0.6287	0.118	0.87	FILIP1L	88.9
cg08918013	chr19	55953951	-1.365	0.8595	0.118	0.87	SHISA7	8.76
cg17625781	chr11	72880409	-1.553	0.978	0.118	0.87		48.04
cg14281264	chr9	101556171	-1.268	0.7983	0.118	0.87	ANKS6	83.77
cg14435469	chr3	184880492	-1.843	1.16	0.118	0.87	EHHADH-AS1	61.57
cg11968006	chr4	165852929	-2.244	1.412	0.118	0.87		63.38
cg00091589	chr16	87753704	-0.5989	0.377	0.118	0.87	KLHDC4	95.32
cg23173777	chr4	14728536	-3.286	2.068	0.118	0.87	LINC00504	53.08
cg00872865	chr3	112770545	-2.169	1.365	0.118	0.87		35.2
cg22306334	chr1	146638720	-1.9	1.196	0.118	0.87	PRKAB2	72.8
cg20009323	chr13	37447035	-2.15	1.353	0.118	0.87	SMAD9	74.87
cg01402099	chr12	122651715	-1.727	1.087	0.118	0.87	LRRC43	83.76
cg08780997	chr2	240345433	-2.183	1.374	0.118	0.87		35.87
cg18408399	chr7	156724873	-2.397	1.509	0.118	0.87		44.43
cg10604728	chr20	6747351	-2.411	1.518	0.118	0.87	BMP2	79.89
cg02806985	chr19	50767842	-1.86	1.171	0.118	0.87	MYH14	43.16
cg01553910	chr6	34063706	-2.179	1.372	0.118	0.87	GRM4	66.96
cg14257263	chr16	696496	-2.33	1.467	0.118	0.87	FAM195A	68.28
cg07648504	chr19	21262035	-2.197	1.383	0.118	0.87		78.4
cg03825335	chrX	23971699	-2.328	1.465	0.118	0.87		15.44
cg12734107	chr11	57519426	-1.926	1.213	0.118	0.87	BTBD18	34.78
cg06095790	chr10	131460030	2.714	1.708	0.118	0.87	MGMT	85.05
cg24744258	chr17	40939380	-2.732	1.72	0.118	0.87	WNK4	55.82
cg10992253	chr2	239181120	2.551	1.606	0.118	0.87	PER2	91.06
cg11947712	chr1	109203268	-4.14	2.607	0.118	0.87	C1orf59	31.55
cg13177758	chr15	78632572	-4.386	2.761	0.118	0.87	CRABP1	38.89
cg10374946	chrX	119053137	-1.851	1.165	0.118	0.87	AKAP14	87.74
cg02674693	chr11	45109122	-1.463	0.9214	0.118	0.87		86.93
cg13470673	chr3	114790477	-3.216	2.025	0.118	0.87	ZBTB20	46.93
cg06178757	chr15	49255791	0.2929	0.1844	0.118	0.87	SHC4	3.33
cg10518873	chr12	1754750	-0.6355	0.4001	0.118	0.87	WNT5B	92.12
cg13298932	chr1	155100169	0.4492	0.2828	0.118	0.87	EFNA1	3.13
cg24461524	chr19	4207451	-1.495	0.9412	0.118	0.87	ANKRD24	30.62
cg24702328	chr19	49929321	-0.6866	0.4323	0.118	0.87	GFY	7.19
cg02039171	chr14	23588162	-1.332	0.8384	0.118	0.87	CEBPE	45.37
cg11881963	chr1	92497576	-1.329	0.8371	0.118	0.87	EPHX4	87.78
cg20909645	chr8	99985049	2.912	1.833	0.118	0.87		85.72
cg26136702	chr5	87564317	0.5385	0.339	0.118	0.87	TMEM161B-AS1	6.34
cg13342834	chr7	156731373	-2.299	1.448	0.118	0.87		72.72
cg22881499	chr5	81263579	-0.5193	0.3269	0.118	0.87		93.07
cg03495543	chr3	26690753	-2.888	1.818	0.118	0.87	LRRC3B	23.21
cg04222410	chr19	54620066	-3.014	1.897	0.118	0.87	PRPF31	55.74
cg04415673	chr4	90051895	-1.936	1.219	0.118	0.87		77.48
cg26153943	chr11	30820760	-2.952	1.859	0.118	0.87		45.39
cg03866447	chr10	60723029	-2.073	1.305	0.118	0.87		45.01
cg16397968	chr10	3164740	8.959	5.641	0.118	0.87	PFKP	52.1
cg09414724	chr19	19976638	-0.3919	0.2468	0.118	0.87	ZNF253	4.2
cg24040983	chr19	34765900	-1.69	1.064	0.118	0.87	KIAA0355	34.35
cg07465899	chr4	696400	-1.663	1.047	0.118	0.87		67.94
cg19151625	chr2	167232342	-1.303	0.8206	0.118	0.87	SCN9A	6.17
cg02540736	chr14	100774063	-1.91	1.203	0.118	0.87	SLC25A29	71.52
cg15607706	chr22	18465000	-0.8743	0.5505	0.118	0.87	MICAL3	91.67
cg20279351	chr3	184798221	-0.975	0.6139	0.118	0.87	C3orf70	91.61
cg18531242	chr11	7847777	-3.793	2.388	0.118	0.87	OR5P3	64.62
cg02175321	chr11	103930844	2.264	1.426	0.118	0.87	PDGFD	40.6
cg26501709	chr15	68523155	-1.438	0.9056	0.118	0.87	CLN6	84.05
cg11959503	chr2	219771477	-1.816	1.143	0.118	0.87		56.1
cg16893574	chr16	71392095	-1.92	1.209	0.118	0.87	CALB2	37.52
cg17102948	chr8	18953748	-1.853	1.167	0.118	0.87		51.94
cg25019722	chr6	37503610	-5.403	3.402	0.118	0.87		43.64
cg14102386	chr9	89282124	-0.7495	0.4719	0.118	0.87		91.61
cg10662603	chr3	68992252	-2.811	1.77	0.118	0.87		69.37
cg24591170	chr1	86913703	-1.36	0.8561	0.118	0.87	CLCA2	79.43
cg22890715	chr10	123250623	-1.892	1.192	0.118	0.87	FGFR2	59.42
cg13493043	chr12	127547987	-4.06	2.556	0.118	0.87		66.62
cg03516131	chr2	43302570	-7.156	4.506	0.118	0.87		79.79
cg06372233	chr2	79252027	-5.972	3.76	0.118	0.87	REG3G	37.06
cg12464216	chrX	102469889	-2.736	1.723	0.118	0.87	BEX4	16.5
cg01581807	chr1	232714905	-1.623	1.022	0.118	0.87		81.52
cg02113067	chr11	63977233	-1.885	1.187	0.118	0.87	FERMT3	71.66
cg10423342	chr2	146346422	-1.686	1.061	0.118	0.87		40.48
cg01470925	chr1	212003977	0.5726	0.3605	0.118	0.87	LPGAT1	5.31
cg10373733	chr6	25993375	-0.472	0.2972	0.118	0.87		3.59
cg04286638	chr1	149950572	-1.878	1.183	0.118	0.87	OTUD7B	42.94
cg19656064	chr16	77466565	-3.186	2.006	0.118	0.87	ADAMTS18	34.37
cg16097078	chr1	160031390	-1.379	0.8685	0.118	0.87	KCNJ10	27.21
cg05816956	chr2	235397535	-1.55	0.9762	0.118	0.87		76.12
cg23844115	chr6	10434871	-1.852	1.166	0.118	0.87	C6orf218	16.34
cg04531756	chr6	135516912	-2.235	1.407	0.118	0.87	MYB	78.74
cg06226261	chr5	161675134	-3.05	1.92	0.118	0.87		40.23
cg25093285	chr11	58951736	-1.288	0.8112	0.118	0.87	DTX4	84.78
cg19259203	chr7	32290576	-4.078	2.568	0.118	0.87	PDE1C	42.8
cg20813773	chr5	93953866	-0.5179	0.3261	0.118	0.87	C5orf36	3.59
cg05938847	chr16	4207303	-2.083	1.312	0.118	0.87		45.49
cg07688836	chr13	112882823	-4.336	2.73	0.118	0.87		54.56
cg14120784	chr7	73867457	-1.957	1.232	0.118	0.87	GTF2IRD1	55.92
cg09991298	chr19	33166385	0.2534	0.1596	0.118	0.87	ANKRD27	1.96
cg04132534	chr2	68484165	-1.724	1.086	0.118	0.87		54.1
cg06684321	chr11	66325466	-1.955	1.231	0.118	0.87	ACTN3	54.95
cg19320820	chr4	87966326	3.186	2.006	0.118	0.87	AFF1	40.39
cg16407471	chr11	43602914	-1.456	0.9171	0.118	0.87	MIR129-2	6.86
cg13887740	chr15	25659290	-1.434	0.9034	0.118	0.87	UBE3A	85.79
cg12822165	chr12	50997854	-1.637	1.031	0.118	0.87	DIP2B	87.65
cg00039180	chr9	122060324	-4.345	2.736	0.118	0.87	BRINP1	52.92
cg24154053	chr13	37004990	-4.086	2.573	0.118	0.87	CCNA1	15.08
cg25157473	chr15	51166193	3.576	2.252	0.118	0.87		51.88
cg26279261	chr19	17346089	-1.887	1.188	0.118	0.87	NR2F6	47.99
cg26841538	chr15	101568393	0.7301	0.4598	0.118	0.87	LRRK1	86.53
cg18994205	chr22	36743284	-1.456	0.9168	0.118	0.87	MYH9	83.06
cg14571382	chr8	49460591	-4.758	2.996	0.118	0.87		82.37
cg08913141	chr11	64304081	-2.19	1.379	0.118	0.87		84.2
cg16017945	chr15	67478226	-1.334	0.8398	0.118	0.87	SMAD3	79.4
cg11220502	chr13	107146071	-1.762	1.11	0.118	0.87	EFNB2	56.41
cg14089943	chr10	103990076	-0.6796	0.428	0.118	0.87	PITX3	6.84
cg01669242	chr7	157689758	-3.997	2.517	0.118	0.87	PTPRN2	83.27
cg03544829	chr6	126656414	-2.388	1.504	0.118	0.87		32.07
cg19312590	chr13	73382642	-1.511	0.9513	0.118	0.87	PIBF1	62.15
cg04485075	chr1	894587	-0.3269	0.2059	0.118	0.87	KLHL17	3.61
cg11835978	chr5	9041061	-1.24	0.7807	0.118	0.87	SEMA5A	89.9
cg02648389	chr5	68388949	-1.63	1.026	0.118	0.87	SLC30A5	64.88
cg13575625	chr3	172575508	-1.141	0.7186	0.118	0.87		84.47
cg22488891	chr13	40762452	-3.432	2.162	0.118	0.87		51.86
cg16681085	chr6	4080051	-0.8717	0.549	0.118	0.87	FAM217A	92.92
cg24461508	chr19	40505779	-1.039	0.6545	0.118	0.87	ZNF546	89.66
cg04318178	chr9	134588318	-2.547	1.604	0.118	0.87	RAPGEF1	61
cg24332305	chr4	140819621	-1.937	1.22	0.118	0.87	MAML3	59.62
cg16312514	chr11	70650521	-1.625	1.023	0.118	0.87	SHANK2	91.5
cg04977222	chr3	193041852	-2.452	1.544	0.118	0.87	ATP13A5	29.31
cg21809927	chr6	30079265	4.049	2.55	0.118	0.87	TRIM31	23.56
cg17309380	chr14	64339588	-0.4714	0.2969	0.118	0.87	SYNE2	92.6
cg16262392	chr1	153932122	-1.145	0.7213	0.118	0.87	SLC39A1	77.29
cg14633020	chr17	43194301	-1.028	0.6476	0.118	0.87	PLCD3	87.52
cg05222347	chr17	36105117	-2.839	1.788	0.118	0.87	HNF1B	54.91
cg06907957	chr11	48204784	-2.088	1.315	0.118	0.87		64.88
cg21950525	chr7	99155767	-0.761	0.4793	0.118	0.87	ZNF655	4
cg12693874	chr15	70214297	-2.301	1.449	0.118	0.87		65.46
cg00747928	chr11	78181115	-1.486	0.9356	0.118	0.87	NARS2	85.63
cg20266154	chr17	35165846	-3.591	2.262	0.118	0.87		24.27
cg13646708	chr11	102447295	-2.39	1.505	0.118	0.87		71.2
cg03018756	chr8	1884150	-3.439	2.166	0.118	0.87	ARHGEF10	57.25
cg07251878	chr6	56595759	-0.6482	0.4083	0.118	0.87	RNU6-71P	92.04
cg16608443	chr6	168628452	-2.203	1.388	0.118	0.87		29.31
cg23323933	chr14	76820398	-2.28	1.436	0.118	0.87		58.52
cg04459545	chr19	17375685	-1.754	1.105	0.118	0.87	USHBP1	57.51
cg27399079	chr3	12940418	0.4956	0.3122	0.118	0.87	IQSEC1	94.79
cg16303241	chr12	113859182	-1.839	1.158	0.118	0.87	SDSL	50.91
cg14320519	chr7	155898257	-2.863	1.803	0.118	0.87		46.75
cg26219505	chrX	131597637	-2.706	1.704	0.118	0.87	MBNL3	30.66
cg21699341	chrX	153603503	-3.046	1.919	0.118	0.87	FLNA	85.81
cg24167841	chr12	57389041	-1.699	1.07	0.118	0.87	GPR182	82.59
cg08704527	chr4	57168058	-2.218	1.397	0.118	0.87	KIAA1211	80.67
cg26958322	chr8	96229521	-2.24	1.411	0.118	0.87	LINC01298	91.93
cg16468789	chr11	2576751	-1.637	1.031	0.118	0.87	KCNQ1	83.88
cg12410225	chr5	10442612	-2.502	1.576	0.118	0.87	ROPN1L	35.42
cg00431303	chr12	97205159	-3.411	2.149	0.118	0.87	CFAP54	60.46
cg22386757	chr4	8126646	-5.699	3.589	0.118	0.87	ABLIM2	58.02
cg20879719	chr1	170691566	-1.849	1.165	0.118	0.87	PRRX1	18.96
cg16780412	chr22	49288594	-4.935	3.109	0.118	0.87	LINC01310	44.98
cg15577390	chr19	8277343	-0.772	0.4863	0.118	0.87	CERS4	92.09
cg06410356	chr5	37770106	-1.788	1.126	0.118	0.87		82.17
cg06138214	chr14	87778912	-3.986	2.511	0.118	0.87		60.03
cg10748867	chr1	19577036	-0.9086	0.5723	0.118	0.87	MRTO4	88.71
cg00761644	chr7	138791991	-1.259	0.7932	0.118	0.87	ZC3HAV1	88.37
cg06313479	chr7	1784587	-3.34	2.104	0.118	0.87	ELFN1	54.8
cg15379400	chr17	38655492	-2.287	1.441	0.118	0.87	TNS4	62.88
cg11855710	chr19	29768180	-1.694	1.067	0.118	0.87		15.85
cg23177343	chr1	166885213	-1.108	0.6979	0.118	0.87	ILDR2	89.36
cg09973676	chr8	82006417	-1.783	1.123	0.118	0.87	PAG1	80.64
cg06731267	chr1	25762578	-2.045	1.288	0.118	0.87	TMEM57	51.65
cg08657377	chr7	139875178	2.632	1.658	0.118	0.87	JHDM1D	16.92
cg14483259	chr5	463534	-2.834	1.785	0.118	0.87	EXOC3	84.71
cg11808093	chr1	6136429	-2.291	1.443	0.118	0.87	KCNAB2	78.02
cg19249179	chr10	112431906	-2.391	1.506	0.118	0.87	RBM20	7.4
cg05689826	chr11	77832151	-0.9233	0.5815	0.118	0.87	RNU6-83P	90.61
cg16053585	chr2	86266870	-0.6805	0.4286	0.118	0.87	POLR1A	93.28
cg04432660	chr7	4802132	-2.54	1.6	0.118	0.87	FOXK1	85.13
cg03293883	chr6	86124742	-2.434	1.533	0.118	0.87		62.69
cg00830604	chr15	39992499	-1.735	1.093	0.118	0.87	FSIP1	87.16
cg01055232	chr6	111136635	0.2658	0.1674	0.118	0.87	CDK19	2.61
cg06713968	chr2	47089970	-1.506	0.9486	0.118	0.87		88.1
cg19453136	chr12	126939476	-1.828	1.152	0.118	0.87	LOC100128554	22.72
cg25083546	chr10	71851039	-0.7997	0.5037	0.118	0.87	H2AFY2	90.74
cg10169327	chr19	45448959	-2.115	1.332	0.118	0.87	APOC2	64.54
cg19251600	chr6	168672660	-3.237	2.039	0.118	0.87		62.3
cg20903486	chr15	36924774	-1.274	0.8025	0.118	0.87	C15orf41	86.19
cg16671549	chr11	117386765	-1.741	1.096	0.118	0.87	DSCAML1	84.04
cg21238404	chr2	240639654	-2.588	1.63	0.118	0.87		65.87
cg21686542	chr3	110296110	-1.757	1.107	0.118	0.87		68.89
cg01400737	chr5	92179430	-1.916	1.207	0.118	0.87		24.8
cg19828220	chr17	46682413	-3.344	2.106	0.118	0.87	LOC404266	45.7
cg04913934	chr16	11836713	0.4099	0.2582	0.118	0.87	TXNDC11	3.47
cg03355159	chr14	93137424	-1.362	0.8577	0.118	0.87	RIN3	84.44
cg11035135	chr17	17247251	-0.5648	0.3558	0.118	0.87	NT5M	93.69
cg10344634	chr2	39972001	-2.505	1.578	0.118	0.87	THUMPD2	89.34
cg26455711	chr10	30746830	-0.7206	0.4539	0.118	0.87	MAP3K8	93.58
cg02526930	chr9	128165301	-1.512	0.9526	0.118	0.87		84.2
cg16250800	chr17	39253746	1.748	1.101	0.118	0.87	KRTAP4-8	88.71
cg17932810	chr1	46602117	-1.005	0.6329	0.118	0.87		89.52
cg17253402	chr17	86944	-2.825	1.779	0.118	0.87	RPH3AL	77.32
cg21108767	chr7	99933721	-0.3628	0.2285	0.118	0.87	PILRB	1.51
cg13728948	chr10	3174293	-1.301	0.8197	0.118	0.87	PFKP	89.56
cg19379465	chr13	50723334	-1.608	1.013	0.118	0.87	DLEU1	84.57
cg00142556	chr13	40437637	-3.407	2.146	0.118	0.87		80.6
cg16915057	chr2	11237705	-4.593	2.893	0.118	0.87		68.58
cg10269619	chr5	32395298	-1.167	0.7352	0.118	0.87	MIR579	85.32
cg10414208	chr17	74669923	-1.042	0.6567	0.118	0.87		89.37
cg16790524	chr22	23161353	-2.235	1.408	0.118	0.87		52.1
cg10764055	chr1	184618822	-1.576	0.9929	0.118	0.87		77.37
cg25673717	chr4	84445417	-1.438	0.9056	0.118	0.87		82.34
cg07916709	chr17	59675271	-1.216	0.7661	0.118	0.87		86.38
cg18402315	chr4	6836696	-1.521	0.9582	0.118	0.87	KIAA0232	35.99
cg16814143	chr4	154216637	-1.906	1.2	0.118	0.87	TRIM2	54.04
cg08565711	chr5	158846883	-1.723	1.085	0.118	0.87		41.03
cg02393907	chr7	150011063	-1.247	0.7855	0.118	0.87	ACTR3C	84.41
cg16307860	chr1	222886951	-0.6335	0.3991	0.118	0.87	C1orf58	7.11
cg05252749	chr1	47695572	-3.623	2.282	0.118	0.87	TAL1	68.59
cg27176392	chr19	2652259	-2.532	1.595	0.118	0.87	GNG7	81.44
cg03438305	chr1	152082925	-2.87	1.808	0.118	0.87	TCHH	7.66
cg00473851	chr7	134882148	-1.134	0.7144	0.118	0.87	WDR91	84.99
cg14500472	chr22	40405857	-1.955	1.231	0.118	0.87	FAM83F	54.19
cg26446949	chr2	67513518	-1.628	1.026	0.118	0.87		88.6
cg10146132	chr2	202662961	-3.107	1.957	0.118	0.87		55.56
cg05989951	chr21	45323919	-2.132	1.343	0.118	0.87	AGPAT3	12.67
cg23544702	chrX	101188162	-2.731	1.72	0.118	0.87	ZMAT1	86.93
cg08067561	chr17	11847796	-1.342	0.8457	0.118	0.87	DNAH9	24.24
cg24480808	chr20	46767791	-2.553	1.608	0.118	0.87		49.85
cg00819317	chr5	38807947	-3.085	1.943	0.118	0.87	OSMR-AS1	39.22
cg14791547	chr10	124222263	-0.5932	0.3737	0.118	0.87	HTRA1	3.48
cg22051199	chr15	22881539	-1.297	0.817	0.118	0.87		87.13
cg00837690	chr1	38293435	-2.601	1.639	0.118	0.87	MTF1	50.93
cg22223114	chr12	79644153	-0.9079	0.5719	0.118	0.87	SYT1	90.62
cg24716343	chr1	233431953	-1.009	0.6358	0.118	0.87	PCNXL2	11.31
cg02622874	chr4	71836756	-0.9481	0.5973	0.118	0.87	MOB1B	89.17
cg05399872	chr1	16271449	-0.7958	0.5013	0.118	0.87	ZBTB17	88.6
cg22063247	chr11	133994642	-3.428	2.16	0.118	0.87	JAM3	58.86
cg10195262	chr7	129435352	-1.213	0.7642	0.118	0.87		86.49
cg25989511	chr5	24367466	-4.809	3.03	0.118	0.87		40.68
cg06854311	chr2	233390699	-2.044	1.288	0.118	0.87	CHRND	44.88
cg14433074	chr6	30711090	-4.52	2.848	0.118	0.87	IER3	24.92
cg19602015	chr8	21992360	-1.711	1.078	0.118	0.87		78.03
cg24669121	chr17	34334242	-1.447	0.9117	0.118	0.87		85.13
cg16354717	chr7	81739279	-0.7156	0.4508	0.118	0.87	CACNA2D1	89.66
cg21501175	chr3	194893148	-1.095	0.69	0.118	0.87	C3orf21	88.63
cg06104510	chrX	19002482	-1.744	1.099	0.118	0.87	PHKA2	3.87
cg18898492	chr7	51091507	-1.23	0.7746	0.118	0.87	COBL	79.79
cg05157731	chr8	11565472	-2.87	1.808	0.118	0.87	GATA4	12.72
cg00225126	chr17	767411	-4.466	2.813	0.118	0.87	NXN	42.29
cg23806703	chr6	158659318	-4.009	2.526	0.118	0.87		86.97
cg20972049	chr1	226414044	-1.111	0.6998	0.118	0.87		91.66
cg00142665	chr10	60109641	-1.671	1.053	0.118	0.87	UBE2D1	81.25
cg01795226	chr6	88197050	-1.582	0.9966	0.118	0.87	SLC35A1	84.05
cg13289809	chr2	198317568	-2.181	1.374	0.118	0.87	COQ10B	60.47
cg10389002	chr11	100590879	-2.679	1.688	0.118	0.87	ARHGAP42	78.34
cg13113956	chr17	35868129	-0.6869	0.4327	0.118	0.87	DUSP14	92.54
cg27162705	chr10	114713024	1.406	0.8856	0.118	0.87	TCF7L2	28.31
cg15949708	chr11	91506467	-3.057	1.926	0.118	0.87		57.61
cg24730157	chr1	984428	3.987	2.512	0.118	0.87	AGRN	24.74
cg03937515	chr18	76277580	-3.677	2.317	0.118	0.87		62.08
cg05288346	chr6	3842375	-2.566	1.617	0.118	0.87		46.81
cg14646075	chr2	228736089	-3.368	2.122	0.118	0.87	WDR69	8.43
cg15661311	chr11	504551	3.765	2.372	0.118	0.87	RNH1	51.77
cg03231447	chr11	2295191	2.382	1.501	0.118	0.87		21.19
cg22083633	chr5	4143214	-2.661	1.677	0.118	0.87		61.39
cg24186108	chr2	173724798	-1.556	0.9804	0.118	0.87	RAPGEF4	27.37
cg15736847	chr3	113473496	-1.322	0.8329	0.118	0.87	ATP6V1A	87.74
cg10040615	chr22	49262647	-4.483	2.824	0.118	0.87	LINC01310	70.15
cg11891591	chr19	2302474	-1.767	1.113	0.118	0.87	LINGO3	36.98
cg13240898	chr12	108955022	-0.8639	0.5443	0.118	0.87	ISCU	9.28
cg16049384	chr5	39604781	-1.012	0.6376	0.118	0.87		89.4
cg00690778	chr9	129135624	-1.259	0.793	0.118	0.87	MVB12B	32.83
cg27092704	chr3	153066830	-1.79	1.128	0.118	0.87		76.6
cg01955585	chrX	24099026	-1.964	1.237	0.118	0.87		86.75
cg02035733	chr14	55259162	-0.874	0.5507	0.118	0.87	SAMD4A	90.78
cg14793110	chr16	9891045	-2.108	1.328	0.118	0.87	GRIN2A	28.48
cg24054649	chr14	24604912	1.331	0.8386	0.118	0.87	PSME1	12.97
cg12928133	chr3	44083244	-2.277	1.435	0.118	0.87		68.54
cg11148078	chr1	101645738	-0.5792	0.3649	0.118	0.87		92.64
cg07553663	chr16	34741823	-4	2.52	0.118	0.87	LOC100130700	57
cg04196263	chr5	75672341	-0.5099	0.3213	0.118	0.87		94.17
cg18899797	chr5	139120060	-1.931	1.217	0.118	0.87		33.93
cg15492382	chr8	103668168	1.383	0.8711	0.118	0.87	KLF10	10.91
cg11541225	chr19	56954106	-4.088	2.575	0.118	0.87	ZNF667	55.81
cg14232218	chr9	93922330	-4.633	2.919	0.118	0.87		57.4
cg00174855	chr10	96336056	-0.6625	0.4174	0.118	0.87	HELLS	92.08
cg04981630	chr3	127457782	-0.615	0.3875	0.118	0.87	MGLL	91.98
cg25191012	chr16	3042631	-2.294	1.446	0.118	0.87	LINC00514	87.22
cg25574787	chr5	35049258	-1.812	1.142	0.118	0.87	AGXT2	71.08
cg09079194	chr2	241683940	-1.101	0.6936	0.118	0.87	KIF1A	90.17
cg15740106	chr5	153885282	-1.661	1.046	0.118	0.87		68.09
cg21864105	chr11	65153828	-0.7711	0.4858	0.118	0.87	FRMD8	9.96
cg18513858	chr2	45002040	-2.367	1.492	0.118	0.87		78.94
cg24647448	chr17	71558994	-2.159	1.36	0.118	0.87	SDK2	75.34
cg03518799	chr8	1570715	-3.562	2.244	0.118	0.87	DLGAP2	67.54
cg13630493	chr9	36190154	-2.099	1.322	0.118	0.87	CLTA	24.03
cg17667735	chr10	48931079	-0.554	0.349	0.118	0.87	BMS1P5	94.15
cg22564583	chr22	37720976	-4.974	3.134	0.118	0.87		25.54
cg07749047	chr7	87861087	-2.225	1.402	0.118	0.87		79.68
cg00264754	chr11	40136810	-2.327	1.466	0.118	0.87	LRRC4C	46.91
cg13164520	chr1	248191944	3.497	2.203	0.118	0.87	OR2L13	79.31
cg00785941	chr1	248100591	-2.62	1.651	0.118	0.87	OR2L13	9.64
cg00683788	chr20	1974878	-1.649	1.039	0.118	0.87	PDYN	24.11
cg09027814	chr5	75380049	4.221	2.66	0.118	0.87	SV2C	24.84
cg01882886	chr3	62934865	-2.602	1.639	0.118	0.87		27.58
cg02239890	chr10	106054220	-1.338	0.8429	0.118	0.87	GSTO2	84.94
cg17104421	chr12	4708016	-1.893	1.193	0.118	0.87	DYRK4	86.36
cg16189834	chr22	37266498	-1.248	0.7865	0.118	0.87	NCF4	21.16
cg00480970	chr20	62200050	-1.68	1.059	0.118	0.87	HELZ2	37.41
cg23907299	chr15	69034572	-0.7534	0.4747	0.118	0.87		92.02
cg06182998	chr4	28997078	3.474	2.189	0.118	0.87		87.64
cg14459772	chr7	99140791	-1.957	1.233	0.118	0.87		81.72
cg07422571	chr11	1365195	-1.828	1.152	0.118	0.87		27.37
cg17963157	chr16	23653689	-2.662	1.677	0.118	0.87	PALB2	36.83
cg15528793	chr4	152116989	-1.641	1.034	0.118	0.87	SH3D19	22.06
cg03978041	chr1	200862726	-0.6709	0.4228	0.118	0.87	C1orf106	91.5
cg20992785	chr6	168533507	-2.606	1.642	0.118	0.87		53.69
cg00951960	chr6	16707805	-2.062	1.299	0.118	0.87	ATXN1	76.3
cg04411393	chr9	133532576	-2.144	1.351	0.118	0.87		46.74
cg01590787	chr5	175813861	-1.658	1.045	0.118	0.87	NOP16	75.73
cg15174052	chr16	964059	-5.489	3.459	0.118	0.87	LMF1	73.26
cg02666180	chr10	47746589	-2.461	1.551	0.118	0.87	ANXA8L1	69.26
cg15765939	chr20	15918146	-2.359	1.487	0.118	0.87	LOC613266	67.21
cg05790299	chr1	114201205	-1.025	0.6456	0.118	0.87	MAGI3	88.02
cg13475659	chr8	21990584	-1.627	1.025	0.118	0.87		46.47
cg01042903	chr14	43153131	7.67	4.833	0.118	0.87		52.64
cg22476176	chr16	31884905	-0.477	0.3006	0.118	0.87	ZNF267	5.04
cg07152925	chr21	48024683	-2.154	1.357	0.118	0.87	S100B	50.12
cg11794015	chr5	148676137	-2.327	1.467	0.118	0.87	AFAP1L1	43.46
cg09243576	chr3	46850588	-1.708	1.076	0.118	0.87		77.91
cg16759443	chr16	89200506	-1.101	0.6938	0.118	0.87	ACSF3	75.34
cg00994861	chr14	56799850	-2.758	1.738	0.118	0.87		40.55
cg03305034	chr20	44806600	-2.459	1.55	0.118	0.87	CDH22	57.16
cg20169696	chr9	133516444	-2.274	1.433	0.118	0.87		49.73
cg22159815	chr1	207975264	-1.943	1.224	0.118	0.87	MIR29C	72.02
cg00920126	chr7	151091880	-1.632	1.028	0.118	0.87	WDR86	86.3
cg13843006	chr20	10770832	-1.551	0.9773	0.118	0.87		50.43
cg06933796	chr1	23925874	-1.047	0.66	0.118	0.87		90.97
cg18300555	chr5	78857501	-1.346	0.8484	0.118	0.87		81.3
cg09358366	chr18	44776899	-2.807	1.769	0.118	0.87	SKOR2	32.02
cg24213669	chr2	118616576	2.901	1.828	0.118	0.87		36.84
cg00291661	chr16	30581198	3.047	1.92	0.118	0.87	ZNF688	77.88
cg05878887	chr3	99620389	-5.554	3.5	0.118	0.87	C3orf26	32.5
cg02685286	chr17	40972475	-2.105	1.327	0.118	0.87	BECN1	59.2
cg25084525	chr4	48019347	-0.3997	0.2519	0.118	0.87	NIPAL1	4.27
cg10853543	chr2	60763626	3.387	2.135	0.118	0.87	BCL11A	60.38
cg10322560	chr7	157694745	-3.294	2.076	0.118	0.87	PTPRN2	82.44
cg04015687	chr5	16510489	-2.986	1.882	0.118	0.87	FAM134B	46.43
cg12339425	chr7	133438515	-2.609	1.644	0.118	0.87	EXOC4	76.01
cg17251012	chr2	23866184	-1.511	0.9519	0.118	0.87	KLHL29	64.55
cg02653010	chr16	57636203	-0.8801	0.5547	0.118	0.87		90.59
cg07561162	chr16	10174417	-0.7449	0.4694	0.118	0.87	GRIN2A	8.56
cg09456438	chrX	24830890	-1.735	1.094	0.118	0.87	POLA1	71.85
cg12266167	chr7	3691268	-1.754	1.105	0.118	0.87	SDK1	83
cg15325152	chr5	178619916	-2.246	1.415	0.118	0.87	ADAMTS2	26.57
cg11490745	chr2	223151884	-3.834	2.416	0.118	0.87	PAX3	62.37
cg19794514	chr19	6441382	-2.502	1.577	0.118	0.87	SLC25A23	61.23
cg12623782	chr11	506159	-0.3101	0.1955	0.118	0.87	RNH1	2.88
cg17927847	chr14	84903063	-2.881	1.815	0.118	0.87		42.54
cg14904905	chr20	1454487	-1.727	1.089	0.118	0.87		72.23
cg16446863	chr1	180228834	-0.8002	0.5043	0.118	0.87	LHX4	92.93
cg07297068	chr8	6691691	-1.722	1.085	0.118	0.87	XKR5	45.78
cg01830488	chr3	107393225	-1.341	0.8454	0.118	0.87	BBX	85.33
cg19896982	chr10	60120366	-1.449	0.913	0.118	0.87	UBE2D1	16.17
cg24477227	chr21	30365341	-0.474	0.2987	0.118	0.87	RNF160	4.17
cg11623046	chr12	48172090	-1.699	1.071	0.118	0.87	SLC48A1	63.97
cg06190607	chr8	110601914	-1.987	1.252	0.118	0.87	SYBU	79.22
cg10972138	chr14	89894920	-1.588	1.001	0.118	0.87	FOXN3	79.61
cg20217649	chr8	67835351	2.618	1.65	0.118	0.87	SNORD87	43.04
cg06672632	chr11	77090411	-0.5415	0.3413	0.118	0.87	PAK1	94.31
cg09787640	chr4	169646378	-0.6126	0.3861	0.118	0.87	PALLD	91.65
cg25271892	chr11	62690462	-1.304	0.8218	0.118	0.87	CHRM1	27.59
cg27494100	chr16	537705	-0.5692	0.3587	0.118	0.87	RAB11FIP3	96.18
cg26015427	chr17	75860927	-2.133	1.345	0.118	0.87		35.18
cg14520761	chr3	149363945	-2.818	1.776	0.118	0.87	WWTR1	89.37
cg12058947	chr15	83876098	-0.2098	0.1322	0.118	0.87	HDGFRP3	1.63
cg14761019	chr1	3028485	-3.117	1.965	0.118	0.87	PRDM16	34.73
cg25411363	chr11	113144592	-0.7045	0.444	0.118	0.87	NCAM1	90.43
cg17162104	chr1	32531239	-1.38	0.8696	0.118	0.87		88.68
cg16367429	chr1	204616810	-0.2563	0.1616	0.118	0.87	LRRN2	2.76
cg23600719	chr3	53204418	-2.26	1.424	0.118	0.87	PRKCD	66.33
cg00258203	chr6	117801545	-0.9379	0.5911	0.118	0.87		89.53
cg05884780	chr20	56467016	-1.8	1.134	0.118	0.87		35.27
cg11788233	chr17	76162177	-4.536	2.859	0.118	0.87	C17orf99	81.44
cg03972219	chr17	4546058	2.809	1.77	0.118	0.87	ALOX15	57.67
cg08171930	chr16	89615085	-0.7976	0.5027	0.118	0.87	SPG7	90.48
cg11958828	chr20	50618684	-1.058	0.6668	0.118	0.87		6.65
cg08535373	chr20	37352612	-2.529	1.594	0.118	0.87	SLC32A1	14.19
cg10918357	chr2	145136366	-2.625	1.654	0.118	0.87		82.89
cg02388586	chr11	118182374	-2.503	1.577	0.118	0.87	CD3E	40.6
cg05503653	chr6	10031724	-0.7561	0.4765	0.118	0.87		92
cg06110213	chr1	214285010	-2.037	1.284	0.118	0.87		40.57
cg18734446	chr5	37874112	-1.653	1.042	0.118	0.87	GDNF-AS1	31.66
cg07755289	chr2	227165295	-3.829	2.414	0.118	0.87		59.23
cg03538708	chr1	25844672	-2.849	1.795	0.118	0.87		71.33
cg02755274	chr4	55241396	-3.225	2.032	0.118	0.87		67.48
cg13888445	chr9	130628947	-1.081	0.6811	0.118	0.87	AK1	88.87
cg07347019	chr16	29170353	-1.995	1.257	0.118	0.87		73.16
cg24434320	chr11	59327876	-1.719	1.084	0.118	0.87		6.89
cg12826853	chr3	18141297	-1.908	1.203	0.118	0.87	LOC339862	89.99
cg03776432	chr8	143532082	-1.588	1.001	0.118	0.87		10.34
cg26091609	chr2	204734181	-1.186	0.7476	0.118	0.87	CTLA4	88.52
cg18818317	chr10	7273926	-1.627	1.026	0.118	0.87	SFMBT2	15.38
cg02854676	chr8	21000500	-3.674	2.315	0.118	0.87		24.13
cg00484488	chr15	73076983	-1.751	1.104	0.118	0.87	ADPGK	57.05
cg22167400	chr17	26633978	-2.103	1.325	0.118	0.87	FLJ40504	57.38
cg24225492	chr10	73272256	-1.643	1.035	0.118	0.87	LOC102723377	59.56
cg26765801	chr5	137183569	-0.5269	0.3321	0.118	0.87		94.36
cg13643433	chr9	117188473	-0.9039	0.5697	0.118	0.87	DFNB31	92.31
cg15283982	chr14	57019515	-2.087	1.315	0.118	0.87		47.36
cg21467426	chr5	170185373	1.953	1.231	0.118	0.87		46.26
cg10118647	chr9	116308140	-0.9748	0.6144	0.118	0.87	RGS3	89.92
cg08503285	chr4	846652	-0.4692	0.2957	0.118	0.87	GAK	95.65
cg22381282	chr5	180219882	-2.314	1.459	0.118	0.87	MGAT1	84.33
cg04266607	chr7	28221667	-1.144	0.7209	0.118	0.87	JAZF1	85.42
cg11442052	chr3	35723321	-2.699	1.701	0.118	0.87	ARPP-21	65.83
cg11621113	chr19	12776725	-2.041	1.286	0.118	0.87	MORG1	48.88
cg17610116	chr17	34242670	-2.068	1.303	0.118	0.87		65.62
cg18850527	chr5	1641181	-1.605	1.012	0.118	0.87		86.57
cg22351103	chr7	86571508	-1.954	1.232	0.118	0.87	KIAA1324L	76.85
cg00775242	chr16	1747148	-1.423	0.897	0.118	0.87	HN1L	45.35
cg17073273	chr6	99279795	-3.127	1.971	0.118	0.87		11.87
cg17014084	chr17	76410298	-1.362	0.8587	0.118	0.87	PGS1	79.69
cg16555048	chr18	74884684	-2.669	1.683	0.118	0.87		57.46
cg08246318	chr6	42894099	-1.355	0.8542	0.118	0.87		75.24
cg27128631	chr5	34699595	-1.919	1.209	0.118	0.87	RAI14	62.88
cg13447009	chr22	28424028	-1.464	0.9229	0.118	0.87	TTC28	79.89
cg03789420	chr1	159141717	-1.478	0.9318	0.118	0.87	CADM3	9.73
cg23920441	chr19	42497879	-1.035	0.6523	0.118	0.87	ATP1A3	5.57
cg05346440	chr16	22960130	-2.447	1.542	0.118	0.87		10.37
cg07112129	chr6	36683523	-1.493	0.9413	0.118	0.87	RAB44	81.84
cg10704629	chr2	157909201	2.82	1.778	0.118	0.87		26.7
cg09139603	chr2	173074234	-1.472	0.9279	0.118	0.87		85.27
cg17179427	chr19	3501131	-0.6746	0.4252	0.118	0.87	DOHH	6.57
cg26143719	chr22	37584227	1.949	1.229	0.118	0.87	C1QTNF6	24.78
cg19631574	chr5	10272840	-2.159	1.361	0.118	0.87		77.6
cg02101812	chr1	33447089	-2.198	1.386	0.118	0.87		38.75
cg13266631	chr8	24815006	5.166	3.256	0.118	0.87	NEFL	24.9
cg01214054	chr16	1349406	4.229	2.666	0.118	0.87		29.09
cg18788741	chr8	53476943	-2.387	1.505	0.118	0.87	FAM150A	11.42
cg07058882	chr2	97304219	-0.4987	0.3143	0.118	0.87	KIAA1310	3.25
cg09523782	chr7	5272064	-1.157	0.729	0.118	0.87	WIPI2	85.55
cg05652141	chr3	127058958	-2.339	1.474	0.118	0.87		43.51
cg23408990	chr2	222864086	-2.741	1.728	0.118	0.87		34.85
cg10793758	chr22	51133417	-2.089	1.317	0.118	0.87	SHANK3	52.3
cg07754625	chr20	57169397	-1.011	0.6375	0.118	0.87	APCDD1L-AS1	9.33
cg00656735	chr6	41470922	-2.609	1.645	0.118	0.87		47.22
cg04064644	chr5	1876719	-1.336	0.8423	0.118	0.87		9.47
cg14085937	chr19	51295760	-2.303	1.452	0.118	0.87	ACPT	53.85
cg14209730	chr2	64632636	-0.9315	0.5872	0.118	0.87		89.71
cg02375320	chr2	38978881	-2.078	1.31	0.118	0.87	SFRS7	34.5
cg10741887	chr17	70710636	-1.174	0.7398	0.118	0.87	SLC39A11	89.07
cg10874992	chr5	141233893	-1.437	0.9058	0.118	0.87	PCDH1	81.56
cg09291474	chr15	65223141	-1.469	0.9261	0.118	0.87	ANKDD1A	67.56
cg20463995	chr15	96817359	-2.442	1.54	0.118	0.87		53.68
cg01138685	chr17	73283953	-1.02	0.643	0.118	0.87	SLC25A19	87.37
cg06448442	chr6	137494919	4.129	2.603	0.118	0.87	IL22RA2	29.55
cg05895666	chrX	118532787	-0.8493	0.5354	0.118	0.87	SLC25A43	6.2
cg02599192	chr20	42591125	-1.515	0.9547	0.118	0.87	TOX2	40.1
cg15321693	chr22	37609412	-1.092	0.6882	0.118	0.87	SSTR3	17.47
cg01699298	chr20	54581398	-2.318	1.461	0.118	0.87	CBLN4	35.45
cg13344206	chr6	34051016	-1.426	0.8992	0.118	0.87	GRM4	49.59
cg16640525	chr19	21651741	-2.058	1.298	0.118	0.87		66.48
cg05267735	chr16	88975259	-0.8398	0.5294	0.118	0.87	CBFA2T3	38.03
cg18745917	chr1	150953566	-0.8469	0.5339	0.118	0.87	ANXA9	92.04
cg21732520	chr17	75128714	-1.499	0.9448	0.118	0.87	SEC14L1	76.07
cg15409587	chr12	54132086	3.944	2.486	0.118	0.87		36.08
cg02121951	chr5	176801419	3.524	2.221	0.118	0.87		45.07
cg04281209	chr4	8608003	-1.7	1.071	0.118	0.87	CPZ	42.96
cg02209288	chr10	100265267	-1.79	1.128	0.118	0.87	HPSE2	81.42
cg09356291	chr18	72194488	-2.263	1.427	0.118	0.87		55.02
cg00720707	chr16	4016845	-1.564	0.9858	0.118	0.87	ADCY9	84.86
cg16840358	chr3	27765484	-5.085	3.206	0.118	0.87		41.98
cg00487053	chr7	152316218	-0.6199	0.3908	0.118	0.87		92.4
cg00573584	chr1	165564752	-4.031	2.541	0.118	0.87		44.94
cg19459212	chr17	7998770	-2.181	1.375	0.118	0.87		65.92
cg14103229	chr3	190417824	-1.919	1.209	0.118	0.87		69.25
cg13910583	chr8	56987998	-0.699	0.4407	0.118	0.87	RPS20	94.25
cg01533177	chr14	101520369	-4.086	2.576	0.118	0.87	MIR134	67.97
cg15645888	chr8	28285957	-1.436	0.9056	0.118	0.87	FBXO16	83.61
cg09740414	chr12	101870079	3.752	2.365	0.118	0.87	SPIC	57.15
cg02731774	chr17	45810615	-0.4607	0.2904	0.118	0.87	TBX21	4.42
cg12603236	chr22	26860178	-1.164	0.734	0.118	0.87	HPS4	86.11
cg05596814	chr5	6710280	-1.931	1.217	0.118	0.87		35.32
cg01525600	chr9	100895900	-1.764	1.112	0.118	0.87	CORO2A	79.11
cg04517380	chr12	5194427	-2.063	1.301	0.118	0.87		65.09
cg26173789	chr8	145909571	-0.7406	0.4669	0.118	0.87		9.21
cg21032100	chr13	28675383	-3.723	2.347	0.118	0.87	FLT3	52.61
cg10889131	chr20	43015556	-0.8517	0.5369	0.118	0.87	HNF4A-AS1	92.23
cg07189332	chr5	87439075	-3.82	2.408	0.118	0.87		66.27
cg10324059	chr6	116337869	-1.424	0.8975	0.118	0.87	FRK	75.98
cg22370005	chr7	89749098	-5.204	3.281	0.118	0.87	DPY19L2P4	39.66
cg05536457	chr7	906040	-1.21	0.7626	0.118	0.87	UNC84A	80.48
cg20857253	chr21	33957290	-1.534	0.967	0.118	0.87	TCP10L	19.08
cg06302245	chr5	150156869	-2.417	1.524	0.118	0.87	SMIM3	76.16
cg01257780	chr12	122116709	1.362	0.8584	0.118	0.87		84.25
cg19074393	chr10	131682452	-1.405	0.8857	0.118	0.87	EBF3	23.1
cg27403618	chr1	209907350	-1.292	0.8146	0.118	0.87	HSD11B1	84.4
cg21205260	chr6	909823	-1.24	0.7815	0.118	0.87		31.31
cg10431604	chr14	24809315	-2.408	1.518	0.118	0.87	RIPK3	32.29
cg16619395	chr3	154145868	-2.389	1.506	0.118	0.87	GPR149	5.15
cg05264357	chr2	18057907	-2.578	1.626	0.118	0.87	KCNS3	42.59
cg16020016	chr12	56038795	-2.621	1.653	0.118	0.87		42.12
cg14309283	chr6	33282890	0.2466	0.1555	0.118	0.87	ZBTB22	1.23
cg22108163	chr14	92986584	4.004	2.524	0.118	0.87	RIN3	87.7
cg09195313	chr1	203553548	-1.436	0.9053	0.118	0.87		77.87
cg06986837	chr12	78231974	-2.358	1.487	0.118	0.87	NAV3	22.17
cg12844463	chr1	228331115	-1.179	0.7434	0.118	0.87	GUK1	86.41
cg05852056	chr15	68208120	-1.768	1.114	0.118	0.87		73.2
cg00010743	chr4	97231661	-2.515	1.586	0.118	0.87		81.62
cg06831947	chr9	137266722	-1.296	0.8169	0.118	0.87	RXRA	80.11
cg17072268	chr19	40853164	-2.549	1.607	0.118	0.87	PLD3	54.8
cg19391667	chr7	155276815	-2.897	1.827	0.118	0.87		46.22
cg17683488	chr8	126431694	-1.39	0.8762	0.118	0.87		78.99
cg27389692	chr4	5896599	-2.893	1.824	0.118	0.87		38.6
cg11373356	chr4	3439095	-0.8626	0.5439	0.118	0.87	RGS12	89.55
cg13700051	chr5	40756512	-2.094	1.32	0.118	0.87	TTC33	36.04
cg26593597	chr14	100970938	-2.515	1.586	0.118	0.87	WDR25	57.32
cg20811856	chr1	15479264	1.572	0.9909	0.118	0.87	TMEM51	4.32
cg20962960	chr7	50611687	-1.545	0.9744	0.118	0.87	DDC	86.43
cg23026595	chr19	41743989	-2.702	1.704	0.118	0.87	AXL	70.15
cg09659680	chr12	125040917	-0.826	0.5208	0.118	0.87	NCOR2	91.88
cg22986569	chr5	2659008	2.197	1.385	0.118	0.87		11.89
cg11734112	chr3	145809092	-2.092	1.319	0.118	0.87	PLOD2	89.7
cg00240195	chr2	157184880	1.348	0.8502	0.118	0.87	NR4A2	84.51
cg05105646	chr8	142437128	-2.36	1.488	0.118	0.87	PTP4A3	47.83
cg12346138	chr3	14809295	-0.9027	0.5691	0.118	0.87	C3orf20	90.97
cg23654019	chr12	111632579	-2.642	1.666	0.118	0.87	CUX2	53.03
cg06912894	chr21	15873357	-1.791	1.129	0.118	0.87	SAMSN1	29.82
cg10168351	chr4	89519380	-1.362	0.8588	0.118	0.87	HERC3	86.06
cg02864954	chr6	154535553	-0.8748	0.5516	0.118	0.87	IPCEF1	90.13
cg05329135	chr13	103532420	-2.893	1.824	0.118	0.87	LOC121952	43.64
cg19025052	chr1	157847959	-3.06	1.929	0.118	0.87		19.34
cg07135497	chr9	132500492	-1.957	1.234	0.118	0.87		65.01
cg18491507	chr13	100695319	-2.165	1.365	0.118	0.87		47.43
cg23021259	chr22	18970801	-2.586	1.631	0.118	0.87	DGCR5	59.22
cg11511984	chr6	1456124	-1.832	1.155	0.118	0.87		80.9
cg06150107	chr2	235884005	-6.448	4.065	0.118	0.87	SH3BP4	79.38
cg20684340	chr17	79102896	-2.948	1.859	0.118	0.87	AATK	59.64
cg21580456	chr3	125775613	-1.347	0.8496	0.118	0.87	SLC41A3	86.8
cg07976512	chr7	151576904	-3.639	2.295	0.118	0.87		72.2
cg10600295	chr20	1789945	-2.408	1.518	0.118	0.87		50.3
cg06185204	chr15	80351985	-0.4479	0.2824	0.118	0.87	ZFAND6	4.62
cg08537312	chr12	80610944	-1.88	1.185	0.118	0.87	OTOGL	71.24
cg24479524	chr1	20512796	-3.734	2.354	0.118	0.87	UBXN10	43.69
cg19581091	chr11	59823508	-3.733	2.354	0.118	0.87	MS4A3	38.52
cg27420766	chr7	131021841	-1.387	0.8744	0.118	0.87	MKLN1	89.17
cg14310231	chr11	1217166	-3.315	2.09	0.118	0.87		56.06
cg25916711	chr5	172660080	3.07	1.936	0.118	0.87	NKX2-5	29.49
cg01536474	chr3	24208364	-2.283	1.439	0.118	0.87	LOC101927854	72.48
cg24131844	chr5	13833661	-2.391	1.508	0.118	0.87	DNAH5	29.37
cg04603962	chr12	32394065	-1.177	0.742	0.118	0.87	BICD1	90.06
cg04271131	chrX	9433870	-1.875	1.183	0.118	0.87	TBL1X	8.55
cg11044605	chr8	104221291	-0.7182	0.4529	0.118	0.87	BAALC	90.73
cg13916990	chr9	34048851	4.106	2.589	0.118	0.87	UBAP2	38.28
cg26842332	chr8	31200692	-7.694	4.851	0.118	0.87		52.32
cg23717517	chr12	25207864	-1.668	1.052	0.118	0.87	LRMP	62.98
cg02987030	chr17	63069205	-2.001	1.262	0.118	0.87		82.54
cg07624582	chr9	14271314	-2.262	1.426	0.118	0.87	NFIB	70.53
cg13306525	chr11	63799308	-0.7391	0.466	0.118	0.87	MACROD1	93.67
cg06180683	chr14	65626566	-2.281	1.439	0.118	0.87		71.09
cg12366597	chr12	59307521	-1.201	0.7572	0.118	0.87	LRIG3	90.33
cg10350747	chr2	149997834	-1.613	1.017	0.118	0.87	LYPD6B	45.96
cg25954162	chr12	56546720	-2.207	1.391	0.118	0.87	MYL6B	60.43
cg09215164	chr2	36595895	-1.998	1.26	0.118	0.87	CRIM1	71.51
cg22885062	chr11	64533556	-0.8079	0.5095	0.118	0.87	SF1	91.92
cg00954604	chr5	73928100	-1.557	0.9816	0.118	0.87	ENC1	33.75
cg20694026	chr7	158625145	-0.5983	0.3773	0.118	0.87		92.54
cg01767200	chr5	169434	-2.42	1.526	0.118	0.87	PLEKHG4B	53.05
cg11582494	chr1	73240259	4.586	2.892	0.118	0.87		62.65
cg23321751	chr18	34429726	-2.966	1.87	0.118	0.87	KIAA1328	22.5
cg14495399	chr9	125099691	-1.4	0.8828	0.118	0.87		85.3
cg03849728	chr16	29830461	1.426	0.8995	0.118	0.87	C16orf53	70.57
cg17321329	chr10	19777545	-1.736	1.095	0.118	0.87	MALRD1	43
cg11099684	chr4	26402889	-1.815	1.144	0.118	0.87	RBPJ	68.24
cg01697092	chr5	176168911	-2.933	1.849	0.118	0.87		50.86
cg15943344	chr1	25302049	-2.839	1.79	0.118	0.87		58.18
cg00599726	chr3	13009747	-1.662	1.048	0.118	0.87	IQSEC1	41.06
cg23916646	chr6	31744545	-2.185	1.378	0.118	0.87	C6orf27	48.8
cg10514594	chr16	23649887	-0.7542	0.4756	0.118	0.87	PALB2	92.86
cg10256933	chr1	70685979	-1.525	0.9617	0.118	0.87	SRSF11	83.86
cg05203985	chr16	81703815	-1.304	0.8226	0.118	0.87	CMIP	81.06
cg02839622	chr20	55904289	-1.514	0.9549	0.118	0.87	SPO11	73.97
cg13782532	chr19	17339528	-1.144	0.7215	0.118	0.87	OCEL1	81.88
cg26779905	chr12	102269622	-2.147	1.354	0.118	0.87	DRAM1	53.86
cg20155552	chr14	22292638	-2.367	1.493	0.118	0.87		47.45
cg13671768	chr1	1426641	-0.6063	0.3824	0.118	0.87	ATAD3B	93
cg18536327	chr3	52327549	-0.8976	0.5661	0.118	0.87	GLYCTK	85.42
cg14454338	chr14	35102433	-1.718	1.084	0.118	0.87		82.04
cg15744108	chr6	144534514	-0.5267	0.3322	0.118	0.87		92.17
cg03107636	chr9	102530776	-3.077	1.941	0.118	0.87	LOC101928438	78.62
cg25976434	chr1	2008510	-1.047	0.6606	0.118	0.87	PRKCZ	88.16
cg14600213	chr13	113688172	-2.128	1.342	0.118	0.87	MCF2L	45.35
cg26468007	chr7	4998714	-1.009	0.6362	0.118	0.87	MMD2	5.9
cg25098478	chr1	27464538	1.007	0.6353	0.118	0.87	SLC9A1	19.41
cg24927687	chr1	6336519	-2.284	1.44	0.118	0.87	ACOT7	58.36
cg00151089	chr6	29624824	-2.995	1.889	0.118	0.87	MOG	73.71
cg24188415	chr10	119304586	-2.996	1.89	0.118	0.87	EMX2	7.93
cg08885130	chrX	82762819	-6.591	4.157	0.118	0.87	POU3F4	46.37
cg12182020	chr3	103687842	-6.107	3.851	0.118	0.87		33.08
cg16783279	chr10	125425625	-5.112	3.224	0.118	0.87	GPR26	42.56
cg00195689	chr3	113931498	-1.15	0.7256	0.118	0.87		22.21
cg02693127	chr4	148652654	-0.3943	0.2487	0.118	0.87	ARHGAP10	3.78
cg27335943	chr5	76283327	0.7731	0.4876	0.118	0.87		88.37
cg18090577	chr3	130158438	-0.6805	0.4292	0.118	0.87	COL29A1	92.54
cg20652630	chr8	102801244	-1.019	0.6426	0.118	0.87	NCALD	89.77
cg08606081	chr3	197033176	-1.417	0.8936	0.118	0.87		25.32
cg18710239	chr6	86114574	-2.485	1.567	0.118	0.87		73.67
cg20737259	chr4	95038723	-4.246	2.678	0.118	0.87		41.61
cg25233299	chr6	58289118	-2.569	1.62	0.118	0.87	GUSBL2	91.34
cg10611444	chr2	113009863	-1.839	1.16	0.118	0.87	ZC3H8	56.7
cg09368360	chr15	90767594	-1.566	0.9874	0.118	0.87	SEMA4B	72.83
cg13717394	chr9	96054313	-1.331	0.8394	0.118	0.87	WNK2	87.03
cg12165236	chr7	139790949	-1.393	0.8784	0.118	0.87	KDM7A	81.97
cg23352722	chr8	22089501	-3.3	2.081	0.118	0.87	PHYHIP	31.03
cg12106403	chr19	667808	-3.117	1.966	0.118	0.87		78.54
cg08707404	chr21	22255501	-0.5262	0.3319	0.118	0.87		5.73
cg06158347	chr16	65155846	-5.28	3.33	0.118	0.87	CDH11	30.09
cg09853467	chr2	23824418	-1.481	0.9339	0.118	0.87	KLHL29	77.95
cg19500479	chr2	20865674	-1.495	0.9427	0.118	0.87	GDF7	11.11
cg06111767	chr4	48497549	-0.6696	0.4224	0.118	0.87		94.02
cg25330016	chr17	77030281	-1.578	0.9952	0.118	0.87	C1QTNF1	78.82
cg14326909	chr6	107235623	-1.333	0.8406	0.118	0.87		89.13
cg21573880	chr6	31628050	-4.282	2.701	0.118	0.87	C6orf47	21.76
cg19446838	chr22	31481145	-0.6211	0.3917	0.118	0.87	SMTN	4.46
cg26134129	chr17	35294037	-0.3278	0.2068	0.118	0.87	LHX1	1.72
cg04531007	chr2	127878894	-2.692	1.698	0.118	0.87		67.82
cg05994150	chr15	91070660	-0.6782	0.4278	0.118	0.87		92.13
cg12979689	chr10	133998656	-3.894	2.456	0.118	0.87		48.16
cg12322672	chr11	126761638	-3.715	2.343	0.118	0.87	KIRREL3	48.67
cg00193902	chr7	98579722	-0.9522	0.6006	0.118	0.87	TRRAP	90.83
cg27544288	chr4	103940923	-2.08	1.312	0.118	0.87	NHEDC1	3.52
cg07692489	chr16	8960972	-2.129	1.343	0.118	0.87	CARHSP1	67.39
cg08568739	chr2	225078302	-1.63	1.028	0.118	0.87		38.88
cg14818279	chr5	148442554	-2.221	1.401	0.118	0.87	SH3TC2	69.54
cg00593008	chr5	75465603	-3.103	1.957	0.118	0.87	SV2C	43.78
cg14969976	chr19	909019	-1.029	0.6491	0.118	0.87	R3HDM4	90.14
cg06804657	chr6	145669123	-1.711	1.079	0.118	0.87		79.9
cg10446667	chr1	171787047	-0.4464	0.2816	0.118	0.87		4.5
cg21171815	chr1	205215234	-1.02	0.6434	0.118	0.87	TMCC2	88.49
cg13627446	chr20	30822455	-2.323	1.465	0.118	0.87	POFUT1	86.27
cg26508198	chr2	52262182	-4.225	2.665	0.118	0.87		39.26
cg19353593	chrX	55187242	-1.084	0.6835	0.118	0.87	FAM104B	8.81
cg25526960	chr10	97064500	-1.922	1.212	0.118	0.87		53.51
cg24295195	chr21	35028601	-1.927	1.215	0.118	0.87	ITSN1	77.84
cg07436141	chr10	117817644	-2.492	1.572	0.118	0.87	GFRA1	85.39
cg05357761	chr10	25154715	-1.255	0.7915	0.118	0.87	PRTFDC1	88.27
cg11904885	chr5	175987008	-2.16	1.363	0.118	0.87	CDHR2	58.55
cg01408497	chr9	132694956	-1.824	1.151	0.118	0.87	FNBP1	55.06
cg15109126	chr3	50300268	-1.546	0.9753	0.118	0.87		72.15
cg21433558	chr17	40837037	1.912	1.206	0.118	0.87	CNTNAP1	82.69
cg00694440	chr6	33824029	-1.217	0.7676	0.118	0.87		80.69
cg10527526	chr15	78558291	-2.629	1.659	0.118	0.87	DNAJA4	70.67
cg20925031	chr15	29988135	-1.416	0.8932	0.118	0.87		69.6
cg03940453	chr4	42298408	-2.65	1.672	0.118	0.87		31.91
cg13780759	chr15	87204431	-3.127	1.972	0.118	0.87	AGBL1	84.41
cg12594933	chr1	3806817	-1.172	0.7395	0.118	0.87	C1orf174	80.56
cg20939622	chr5	89814943	-0.8861	0.5589	0.118	0.87	LYSMD3	91.33
cg11492723	chr3	16577697	-3.248	2.049	0.118	0.87		56.65
cg16553589	chr5	122766566	3.373	2.128	0.118	0.87		65.95
cg12025418	chr3	135828631	-0.5989	0.3778	0.118	0.87	PPP2R3A	93.86
cg07471203	chr11	64880911	1.171	0.7386	0.118	0.87	TM7SF2	82.77
cg19359368	chr3	189349073	-3.369	2.126	0.118	0.87	TP63	58.74
cg21610867	chr12	34136224	-3.508	2.213	0.118	0.87		26.55
cg09013267	chr5	176762943	-1.113	0.7019	0.118	0.87	LMAN2	81.08
cg09278737	chr4	94756779	-3.915	2.47	0.118	0.87		45.85
cg17145889	chr2	3599864	-0.9616	0.6066	0.118	0.87	RNASEH1	87.78
cg16334555	chr11	35948830	-1.699	1.072	0.118	0.87		86.09
cg16010788	chr2	44525796	-1.844	1.163	0.118	0.87	SLC3A1	76.28
cg06644030	chr7	96137312	-2.358	1.488	0.118	0.87		83.52
cg16692328	chr4	80520205	-0.7507	0.4736	0.118	0.87		90.15
cg15116918	chr17	78669552	-1.268	0.7999	0.118	0.87	RPTOR	84.74
cg25035485	chr2	21266500	-2.194	1.384	0.118	0.87	APOB	78.82
cg12491401	chr6	104910983	-1.745	1.101	0.118	0.87		37.53
cg22821300	chr15	79296585	-1.954	1.233	0.118	0.87	RASGRF1	86.25
cg25149202	chr8	13392139	-3.679	2.321	0.118	0.87		55.36
cg11199720	chr3	119383354	-1.465	0.9241	0.118	0.87		84.28
cg03892989	chr9	126979656	-1.681	1.061	0.118	0.87		78.9
cg00809908	chr1	25534225	-1.368	0.863	0.118	0.87		83.9
cg16564180	chr3	141496924	-1.313	0.8281	0.118	0.87	GRK7	85.91
cg20319401	chr12	101302561	-4.639	2.927	0.118	0.87	ANO4	44.92
cg18973247	chr1	27070873	-1.639	1.034	0.118	0.87	ARID1A	60.3
cg15078975	chr11	85958536	-1.255	0.7919	0.118	0.87	EED	87.78
cg25344239	chr1	68326786	-1.864	1.176	0.118	0.87		70.84
cg04927695	chr9	138677436	-3.339	2.107	0.118	0.87	KCNT1	63.62
cg02042144	chr17	7211090	0.3875	0.2444	0.118	0.87	EIF5A	3.46
cg08091666	chr17	79961769	-1.162	0.7333	0.118	0.87	ASPSCR1	30.04
cg14284541	chr17	79998785	-1.679	1.059	0.118	0.87		65.54
cg16274954	chr6	30910315	-1.33	0.8393	0.118	0.87	DPCR1	55.71
cg19746753	chr14	32182518	-0.7799	0.492	0.118	0.87	NUBPL	88.06
cg05260789	chr1	43772827	-1.482	0.9349	0.118	0.87	TIE1	81.27
cg09959123	chr16	67271422	-0.4755	0.3	0.118	0.87	FHOD1	93.71
cg21622464	chr17	56164461	-1.644	1.037	0.118	0.87	DYNLL2	81.7
cg17808242	chr21	44772531	-2.215	1.397	0.118	0.87		78.93
cg24415941	chr19	45908329	0.3457	0.2181	0.118	0.87	CD3EAP	3.28
cg13627640	chr14	22851774	-2.905	1.833	0.118	0.87		60.21
cg26837630	chr1	46989301	-0.7388	0.4661	0.118	0.87		92.7
cg08661491	chr8	42487836	-1.555	0.981	0.118	0.87		76.85
cg06236081	chr4	11491023	-1.705	1.076	0.118	0.87		37.9
cg06893264	chr21	46532425	-2.288	1.443	0.118	0.87	ADARB1	39.37
cg07512133	chr12	102266020	-2.701	1.704	0.118	0.87		29.93
cg16213655	chr16	4987532	-2.268	1.431	0.118	0.87	PPL	14.76
cg13464662	chr5	59909226	-1.786	1.127	0.118	0.87	DEPDC1B	47.2
cg12047283	chr6	134495575	-1.459	0.9205	0.118	0.87	SGK1	10.62
cg05658589	chr12	120912656	-0.9031	0.5698	0.118	0.87	DYNLL1	8.15
cg05420036	chr1	231164364	-0.8905	0.5618	0.118	0.87	FAM89A	8.91
cg09308567	chr15	79705066	-1.021	0.644	0.118	0.87		87.26
cg13741406	chr19	47207882	-1.119	0.7061	0.118	0.87	PRKD2	17.58
cg08829299	chr11	288305	-2.567	1.619	0.118	0.87	ATHL1	11.09
cg16078554	chr14	31507716	-1.753	1.106	0.118	0.87	AP4S1	69.59
cg04793989	chr1	14292195	-3.876	2.445	0.118	0.87		45.89
cg26777268	chr2	10798456	-0.7302	0.4607	0.118	0.87	NOL10	92.91
cg23749029	chr7	148923218	-1.286	0.8112	0.118	0.87	ZNF282	38.32
cg21548231	chr3	32381608	-1.621	1.023	0.118	0.87	CMTM8	47.36
cg09539908	chr8	21996546	-1.09	0.6881	0.118	0.87	REEP4	84.84
cg11317745	chr20	3388487	2.899	1.829	0.118	0.87	C20orf194	2.03
cg11648740	chr17	78411819	-2.439	1.539	0.118	0.87	FLJ35220	45.17
cg01346767	chr22	20779006	-1.598	1.008	0.118	0.87	SCARF2	37.66
cg26069044	chr11	124613956	-10.3	6.496	0.118	0.87	NRGN	60.41
cg17916177	chr14	101203980	-1.381	0.8713	0.118	0.87		32.45
cg13284574	chr1	6519923	-2.49	1.571	0.118	0.87	ESPN	45.67
cg21200382	chr7	140103764	-3.915	2.47	0.118	0.87	RAB19	12.91
cg15125476	chr8	28894556	-2.716	1.714	0.118	0.87	HMBOX1	46.56
cg11096998	chr16	12391752	-0.4382	0.2765	0.118	0.87	SNX29	94.62
cg15850220	chr6	151646300	-1.899	1.198	0.118	0.87	AKAP12	38.8
cg06826349	chr18	10530363	-0.6654	0.4198	0.118	0.87	NAPG	91.38
cg09325026	chr4	1953689	-1.159	0.7313	0.118	0.87	WHSC1	85.86
cg24077001	chr2	71504971	-1.761	1.111	0.118	0.87		19.39
cg08936898	chr1	24741850	-1.655	1.044	0.118	0.87	NIPAL3	9.31
cg03453431	chr7	157225567	-3.503	2.21	0.118	0.87		29.1
cg22784459	chr1	3387847	-1.366	0.8618	0.118	0.87	ARHGEF16	84.98
cg07965774	chr1	17746286	-1.28	0.8077	0.118	0.87	RCC2	80.01
cg12410824	chr6	159803624	-3.565	2.25	0.118	0.87	LOC102724053	55.85
cg02902969	chr10	409431	-1.199	0.7566	0.118	0.87	DIP2C	85.18
cg16531903	chr10	52645847	-1.677	1.058	0.118	0.87	A1CF	43.49
cg14699189	chr1	12715080	-1.454	0.9176	0.118	0.87	AADACL4	78.09
cg16449870	chr7	128037531	-1.435	0.9055	0.118	0.87	IMPDH1	73.21
cg04394901	chr21	40794480	-1.344	0.848	0.118	0.87	LCA5L	25.63
cg14971718	chr6	30175327	-2.136	1.348	0.118	0.87	TRIM26	73.2
cg06693164	chr16	77533501	-2.765	1.745	0.118	0.87		33.84
cg11692435	chr8	1105844	7.507	4.737	0.118	0.87		67.16
cg18440480	chr8	110589698	-3.047	1.923	0.118	0.87	SYBU	56.69
cg10425005	chr16	10133433	-3.327	2.1	0.118	0.87	GRIN2A	19.76
cg18960565	chr17	42081798	-3.527	2.225	0.118	0.87	NAGS	44.69
cg18879501	chr10	80037904	-2.542	1.604	0.118	0.87	LINC00595	57.15
cg04532264	chr13	114237581	-3.068	1.936	0.118	0.87	TFDP1	92.72
cg21461981	chr1	202003813	1.177	0.7429	0.118	0.87		11.93
cg04394080	chr2	203044250	-0.9185	0.5796	0.118	0.87	KIAA2012	90.06
cg23275892	chr11	71258901	-2.353	1.485	0.118	0.87	KRTAP5-9	59.49
cg15909951	chr2	242743702	-1.612	1.017	0.118	0.87		10.9
cg13134316	chr6	41419229	-1.756	1.108	0.118	0.87		82.87
cg00567382	chr11	18473775	3.006	1.897	0.118	0.87		43.46
cg00257590	chr4	140576146	-1.391	0.8779	0.118	0.87		72.58
cg14409958	chr8	120651652	-4.798	3.028	0.118	0.87	ENPP2	49.42
cg18062448	chr2	232359526	-4.433	2.797	0.118	0.87		47.75
cg12923838	chr7	771511	-1.462	0.9227	0.118	0.87	DNAAF5	84.03
cg17298412	chr4	155533920	-1.802	1.137	0.118	0.87	FGG	33.25
cg19410329	chr4	71567094	-3.016	1.903	0.118	0.87		36.58
cg16607349	chr5	67539485	-1.57	0.9906	0.118	0.87	PIK3R1	86.13
cg11431585	chr19	14138834	-1.582	0.9985	0.118	0.87	RLN3	86.54
cg02255236	chr5	168199824	-3.249	2.05	0.118	0.87	SLIT3	83.26
cg10211081	chr10	90713603	1.053	0.6648	0.118	0.87	ACTA2	80.77
cg09639151	chr5	140810920	2.926	1.846	0.118	0.87	PCDHGA4	48.17
cg11614654	chr6	155478784	-0.657	0.4146	0.118	0.87	TIAM2	93.61
cg10837116	chr12	53069933	-2.017	1.273	0.118	0.87	KRT1	46.68
cg14195915	chr1	29507864	-0.3273	0.2065	0.118	0.87	SFRS4	3.31
cg27090594	chr16	3077878	3.484	2.198	0.118	0.87	CCDC64B	70.73
cg25879444	chr4	38942529	-0.8489	0.5357	0.118	0.87	FAM114A1	88.76
cg06598597	chr17	57297622	-0.6288	0.3968	0.118	0.87	GDPD1	4.18
cg00367567	chr11	62138469	-0.8662	0.5466	0.118	0.87	ASRGL1	91.14
cg15235614	chr12	41967276	-5.199	3.281	0.118	0.87	PDZRN4	82.74
cg16258223	chr5	134377058	-2.073	1.308	0.118	0.87		59.13
cg23901194	chr19	5366667	-0.5964	0.3763	0.118	0.87		4.95
cg13763190	chr8	91998418	-1.601	1.01	0.118	0.87	C8orf88	65.01
cg23566791	chr2	155113310	-3.798	2.397	0.118	0.87	GALNT13	38.41
cg24503803	chr13	64491556	4.664	2.943	0.118	0.87		34.98
cg17835180	chrX	12995592	-1.769	1.117	0.118	0.87		79.58
cg22502721	chr20	45411077	-0.7042	0.4444	0.118	0.87		91.17
cg05058354	chr7	1513548	-1.844	1.163	0.118	0.87	INTS1	69.56
cg08760753	chr22	49069623	-3.793	2.394	0.118	0.87	FAM19A5	63.16
cg14549279	chr15	45443991	-0.7167	0.4523	0.118	0.87	DUOX1	92.16
cg07113136	chr14	96343419	-1.542	0.9732	0.118	0.87		16.04
cg19589853	chr14	72645405	-2.331	1.471	0.118	0.87	RGS6	88.29
cg03209411	chr2	10381853	-1.55	0.9781	0.118	0.87		43.67
cg07951355	chr1	40123717	-1.495	0.9433	0.118	0.87		14.4
cg03470111	chr2	58654265	-1.322	0.834	0.118	0.87		86.62
cg21889982	chr2	86305055	-1.001	0.632	0.118	0.87	POLR1A	92.32
cg15380358	chr20	61937737	-2.812	1.775	0.118	0.87	COL20A1	46.49
cg10251622	chr12	41686881	-1.816	1.146	0.118	0.87	PDZRN4	31.9
cg00773937	chr3	45687022	0.4788	0.3021	0.118	0.87	LIMD1	95.33
cg05242348	chr12	122237123	-1.439	0.9079	0.118	0.87	LINC01089	40.36
cg10282902	chr2	85133082	-0.4062	0.2563	0.118	0.87	TMSB10	3.6
cg03258254	chr5	83552385	-0.9314	0.5878	0.118	0.87	EDIL3	93.03
cg08861404	chr19	51670315	-1.543	0.974	0.118	0.87	SIGLECP3	27
cg20678438	chr7	16980306	-1.683	1.062	0.118	0.87		80.93
cg11146845	chr22	43381327	-0.4477	0.2825	0.118	0.87	PACSIN2	95.21
cg14104252	chr9	116263568	-1.048	0.6611	0.118	0.87	RGS3	88.95
cg26569180	chr14	94597571	-4.202	2.652	0.118	0.87		35.07
cg19478606	chr17	66364737	-1.401	0.8844	0.118	0.87	ARSG	41.85
cg23572813	chr19	1511739	-1.701	1.074	0.118	0.87	ADAMTSL5	65.89
cg26882766	chr1	43495189	-1.723	1.087	0.118	0.87		83.96
cg11248869	chr1	42801011	-1.874	1.182	0.118	0.87	FOXJ3	2.63
cg10000148	chr14	101447095	-1.588	1.002	0.118	0.87	SNORD114-21	29.6
cg13404814	chr19	11198964	1.101	0.695	0.118	0.87	LDLR	85.98
cg21707620	chr5	73109229	-1.837	1.159	0.118	0.87	ARHGEF28	55.09
cg07618393	chr11	57245525	-1.132	0.7142	0.118	0.87		39.58
cg08848988	chr17	80554808	-1.296	0.8181	0.118	0.87	FOXK2	85.73
cg16699645	chr9	26745652	-0.6504	0.4105	0.118	0.87		93.31
cg09219260	chr13	72361211	-4.268	2.694	0.118	0.87	DACH1	45.99
cg27594626	chr16	16002061	-2.169	1.369	0.118	0.87		52.51
cg09040317	chr5	159933234	-2.085	1.316	0.118	0.87		60.62
cg27467180	chr20	35751973	-1.854	1.17	0.118	0.87	MROH8	77.91
cg04513422	chr13	111522314	-0.9643	0.6086	0.118	0.87	C13orf29	6.76
cg19779488	chr5	171679572	-0.9239	0.5831	0.118	0.87	UBTD2	89.54
cg06956447	chr19	15131318	-3.258	2.056	0.118	0.87	CCDC105	53.98
cg27621747	chrX	109693870	6.632	4.186	0.118	0.87	RGAG1	50.08
cg18090634	chr11	47530711	-2.064	1.303	0.119	0.87	CELF1	62.75
cg05531309	chr7	135046749	-1.625	1.026	0.119	0.87	CNOT4	8.05
cg25512188	chr6	167093321	2.277	1.437	0.119	0.87	RPS6KA2	85.02
cg15562617	chr16	80603721	-2.012	1.27	0.119	0.87	LINC01227	63.53
cg18430555	chr5	170740937	2.441	1.54	0.119	0.87		79.22
cg12857885	chr5	81919218	-3.72	2.348	0.119	0.87		52.18
cg01503053	chr6	160700791	-3.86	2.436	0.119	0.87		59.74
cg04147039	chr6	170785657	-0.8517	0.5376	0.119	0.87		93.31
cg12587087	chr1	155971907	-0.9523	0.601	0.119	0.87		82.97
cg07757577	chr8	122264107	-2.022	1.276	0.119	0.87		76.88
cg22706130	chr4	76624378	-1.672	1.056	0.119	0.87		68.79
cg10167385	chrX	117323162	-2.5	1.578	0.119	0.87		39.45
cg17514068	chr14	64407365	-2.16	1.363	0.119	0.87	SYNE2	72.84
cg12744145	chr5	43228081	-2.121	1.339	0.119	0.87	NIM1K	54.33
cg04139445	chr9	129613914	-2.203	1.391	0.119	0.87		70.73
cg08587948	chr17	76490147	-1.228	0.7753	0.119	0.87	DNAH17	31.98
cg17442932	chr5	1038605	-2.329	1.47	0.119	0.87	NKD2	49.44
cg11132582	chr1	167217689	-1.653	1.043	0.119	0.87	POU2F1	73.18
cg23548886	chr4	123621750	-2.096	1.323	0.119	0.87		61.03
cg26690956	chr5	168579390	-1.729	1.092	0.119	0.87	SLIT3	86.57
cg13795831	chr20	57582706	0.7034	0.444	0.119	0.87	CTSZ	91.92
cg17808440	chr17	602596	-1.127	0.7116	0.119	0.87	VPS53	87.1
cg10676060	chr9	135546789	-1.621	1.023	0.119	0.87	DDX31	32.52
cg04896596	chr8	66157738	-1.766	1.115	0.119	0.87		31.63
cg13747960	chrX	152989585	1.34	0.8455	0.119	0.87	BCAP31	7.09
cg03673649	chr20	49526390	-0.7102	0.4483	0.119	0.87	ADNP	92.32
cg04438374	chr7	125070769	-4.129	2.606	0.119	0.87		54.33
cg17720888	chr16	86524869	-1.503	0.9488	0.119	0.87	FENDRR	31.11
cg08634357	chr16	66956242	-2.487	1.57	0.119	0.87	RRAD	69.47
cg05888252	chr1	175857819	-0.5981	0.3775	0.119	0.87		92.49
cg22788895	chr18	70691309	-3.872	2.444	0.119	0.87		31.9
cg27280332	chr12	77378563	-2.057	1.299	0.119	0.87		42.45
cg20403038	chr1	153432662	-2.245	1.417	0.119	0.87	S100A7	63.19
cg14684318	chr3	183898017	-1.077	0.6798	0.119	0.87	AP2M1	86.56
cg21431200	chr5	65017886	-0.4447	0.2807	0.119	0.87	SGTB	3.74
cg19301664	chr11	20957044	-1.521	0.9603	0.119	0.87	NELL1	24.78
cg20862251	chr6	29054523	-3.77	2.379	0.119	0.87	OR2B3	48.3
cg12814525	chr6	30685250	-0.452	0.2853	0.119	0.87	MDC1	3.51
cg01442652	chr4	114706330	-2.219	1.401	0.119	0.87		13.36
cg13425171	chr6	168654842	-1.92	1.212	0.119	0.87	LOC101929420	54.62
cg07594074	chr5	52774551	-1.842	1.162	0.119	0.87		10.41
cg26789319	chr5	60995472	1.048	0.6614	0.119	0.87	FLJ37543	89.11
cg13419702	chr3	10182568	-0.5523	0.3486	0.119	0.87	VHL	94.42
cg00494000	chr10	121173082	1.495	0.9435	0.119	0.87	GRK5	27.98
cg00894035	chr5	58259349	-0.4479	0.2827	0.119	0.87		94.77
cg14851122	chr15	69382740	-1.914	1.208	0.119	0.87	EWSAT1	73.29
cg05874519	chr19	11169000	-0.7917	0.4997	0.119	0.87	SMARCA4	93.24
cg16511670	chr2	108160374	-1.618	1.021	0.119	0.87		15.83
cg02449354	chr17	54673834	-0.5403	0.341	0.119	0.87		3.94
cg04012719	chr6	170491511	-2.283	1.441	0.119	0.87		46.56
cg06753092	chr7	44795231	-0.8028	0.5068	0.119	0.87	ZMIZ2	90.34
cg08228815	chr12	23116569	-3.938	2.486	0.119	0.87		81.8
cg13439241	chr11	63273507	-1.96	1.237	0.119	0.87	LGALS12	74.23
cg03360651	chr9	134905958	-1.617	1.021	0.119	0.87	MED27	81.05
cg13752184	chr13	100219013	-2.075	1.31	0.119	0.87		50.02
cg18363886	chr7	112092440	-2.855	1.802	0.119	0.87	IFRD1	40.01
cg24072936	chr11	86417213	-0.9363	0.591	0.119	0.87		93.32
cg06448705	chr5	135701094	-1.199	0.7566	0.119	0.87	TRPC7	10.41
cg21252227	chr9	35976247	-4.407	2.782	0.119	0.87		62.05
cg15459820	chr19	44172944	0.3403	0.2148	0.119	0.87	PLAUR	3.49
cg07283659	chr1	208136667	-2.254	1.423	0.119	0.87		12.85
cg23905010	chr11	108534424	-1.67	1.054	0.119	0.87	DDX10	83.65
cg13282216	chr5	160729759	7.781	4.912	0.119	0.87	GABRB2	54.7
cg14537605	chr6	6952892	1.234	0.7788	0.119	0.87		91.69
cg11142456	chr19	9609786	3.09	1.951	0.119	0.87	ZNF560	38.19
cg17052130	chr3	148599070	-1.141	0.7203	0.119	0.87	CPA3	85.15
cg27086356	chr3	170627562	-1.277	0.8061	0.119	0.87	EIF5A2	28.37
cg12388760	chr17	18131641	-1.485	0.9374	0.119	0.87	LLGL1	57.74
cg16232183	chr13	96204854	-0.5207	0.3287	0.119	0.87	CLDN10	5.19
cg13353339	chr2	27531967	-0.7246	0.4574	0.119	0.87	UCN	93.04
cg24253036	chr10	132452879	-2.401	1.516	0.119	0.87		54.16
cg12192691	chr7	27291695	-2.467	1.558	0.119	0.87		37.96
cg24080247	chr21	38082613	-4.763	3.007	0.119	0.87	SIM2	51.32
cg19561607	chr12	25103173	-1.071	0.6762	0.119	0.87	BCAT1	86.43
cg10627513	chr16	70644468	-2.83	1.786	0.119	0.87	IL34	73.09
cg18257485	chr4	2956627	-1.58	0.9977	0.119	0.87	NOP14	81.21
cg25922355	chr7	75830799	0.8666	0.5471	0.119	0.87	SRRM3	61.13
cg04371780	chr7	1785297	-2.223	1.403	0.119	0.87	ELFN1	42.3
cg00844636	chr17	75220239	-2.008	1.268	0.119	0.87		35.16
cg14472069	chr1	15321159	-1.776	1.121	0.119	0.87	KAZN	63.91
cg23476905	chr4	84037336	-1.095	0.691	0.119	0.87	PLAC8	90.13
cg16323498	chr17	17943126	-0.396	0.25	0.119	0.87	ATPAF2	3.35
cg26323972	chr8	21975991	-2.315	1.461	0.119	0.87	HR	70.41
cg25111855	chr5	54349151	-3.668	2.315	0.119	0.87		60.92
cg01914219	chr8	119395541	-1.991	1.257	0.119	0.87	SAMD12	35.59
cg10113414	chr4	209682	-2.893	1.827	0.119	0.87	ZNF876P	64.77
cg24626756	chrX	68725440	-2.047	1.292	0.119	0.87	FAM155B	15.05
cg10771968	chr3	148573450	-0.5058	0.3193	0.119	0.87	CPB1	92.77
cg17497824	chr1	2021003	-1.535	0.969	0.119	0.87	PRKCZ	78.41
cg12768000	chr10	25021132	-0.6557	0.414	0.119	0.87		90.12
cg05237259	chr11	35552169	-2.907	1.835	0.119	0.87	PAMR1	63.88
cg12901574	chr12	130931970	1.397	0.8821	0.119	0.87	RIMBP2	6.98
cg15362336	chr22	21398582	-0.6673	0.4213	0.119	0.87	P2RX6P	93.19
cg06119871	chr3	136617564	-1.429	0.9019	0.119	0.87	NCK1	80.48
cg12467460	chr3	13298852	-1.075	0.6788	0.119	0.87		30.88
cg16737792	chr17	44988926	-1.606	1.014	0.119	0.87		54.44
cg17298005	chr12	96587044	-0.9758	0.616	0.119	0.87	ELK3	91.17
cg01864948	chr8	142457520	-1.728	1.091	0.119	0.87	MROH5	24.42
cg07016094	chr7	11676721	-1.495	0.9439	0.119	0.87	THSD7A	86.29
cg06487870	chr10	77542354	-3.764	2.376	0.119	0.87	C10orf11	36.96
cg27460040	chr8	38648995	-1.636	1.033	0.119	0.87	TACC1	83.42
cg01970526	chr10	28912697	-1.666	1.052	0.119	0.87		51.46
cg01124297	chr2	43541916	-2.413	1.524	0.119	0.87	THADA	59.34
cg05906993	chr8	59231096	-1.947	1.229	0.119	0.87		28.07
cg20348858	chr10	119305335	-2.553	1.612	0.119	0.87	EMX2	48.05
cg09279615	chr1	166134410	-0.843	0.5322	0.119	0.87	FAM78B	6.43
cg13530448	chr9	86535695	1.377	0.8692	0.119	0.87	KIF27	13.31
cg24458896	chr3	169380599	-10.92	6.893	0.119	0.87	MECOM	29.1
cg03149814	chr3	4909963	-4.186	2.643	0.119	0.87		36.48
cg15084823	chr10	6392160	-2.316	1.462	0.119	0.87		42.4
cg10832096	chr16	81180113	5.469	3.453	0.119	0.87	PKD1L2	36.18
cg00795616	chr7	6867074	-1.904	1.202	0.119	0.87	C7orf28B	86.34
cg15076663	chr1	18023561	-2.589	1.635	0.119	0.87	ARHGEF10L	92.58
cg27038198	chr7	86686461	-0.8085	0.5105	0.119	0.87	KIAA1324L	87.54
cg23662363	chr18	35084735	-1.388	0.8766	0.119	0.87	CELF4	28.18
cg27319445	chr3	128225898	0.9278	0.5858	0.119	0.87	LOC90246	29.66
cg07584620	chr1	2265881	8.797	5.554	0.119	0.87	MORN1	72.8
cg24385088	chr6	53868137	-1.485	0.9375	0.119	0.87	MLIP-IT1	15.49
cg15542062	chr2	102802422	-1.744	1.101	0.119	0.87	IL1RL2	80.01
cg12188016	chr9	17650646	-3.851	2.431	0.119	0.87	SH3GL2	60.41
cg24724445	chr5	179788655	-0.7442	0.4699	0.119	0.87		90.37
cg01848115	chr21	47052151	-2.64	1.667	0.119	0.87		27.22
cg20543681	chr20	642673	-3.142	1.984	0.119	0.87	SCRT2	63.07
cg21898884	chr6	22568278	-1.508	0.9522	0.119	0.87	HDGFL1	17.56
cg15141267	chr17	1897492	-0.9075	0.573	0.119	0.87	RTN4RL1	86.63
cg07452625	chr16	89598568	-2.347	1.482	0.119	0.87	SPG7	67.39
cg24998696	chr12	98851001	-5.478	3.459	0.119	0.87	SLC9A7P1	16.24
cg09850194	chr3	42383447	-3.304	2.086	0.119	0.87		41.36
cg13651986	chr2	175548447	5.649	3.567	0.119	0.87	WIPF1	45.51
cg02492808	chr22	47523700	-1.233	0.7783	0.119	0.87	TBC1D22A	90.64
cg07523859	chr4	115728189	4.614	2.913	0.119	0.87		41.32
cg26683636	chr8	93037234	-2.412	1.523	0.119	0.87	RUNX1T1	88.83
cg01273194	chr10	94766310	-1.828	1.154	0.119	0.87	EXOC6	31.61
cg22962282	chr22	29999883	-0.5099	0.322	0.119	0.87	NF2	4.77
cg23995931	chr12	53973619	-0.6888	0.4349	0.119	0.87	ATF7	92.88
cg17342132	chr5	142780254	-1.92	1.212	0.119	0.87	NR3C1	74.28
cg24689583	chr5	133143550	-3.114	1.966	0.119	0.87		60.91
cg04804604	chr7	156140609	-0.9007	0.5687	0.119	0.87		90.94
cg11115405	chr19	7006443	-2.015	1.272	0.119	0.87	FLJ25758	68.95
cg08637004	chr1	17309406	-0.955	0.603	0.119	0.87	MFAP2	87.06
cg04112800	chr20	32319112	-1.275	0.8051	0.119	0.87	ZNF341	84.53
cg21984111	chr1	17557226	0.5529	0.3491	0.119	0.87	PADI1	94
cg17295082	chr3	189307165	-1.283	0.8104	0.119	0.87		89.6
cg07666210	chr17	7760594	-1.786	1.128	0.119	0.87	LSMD1	13.35
cg24085337	chr7	73497273	-1.457	0.92	0.119	0.87	LIMK1	80.15
cg00063987	chr19	43912160	-2.636	1.665	0.119	0.87	TEX101	44.21
cg09785958	chr13	113274490	-2.1	1.326	0.119	0.87		31.84
cg23439661	chr3	169527190	-1.549	0.978	0.119	0.87	LRRC34	77.15
cg04774462	chr11	106291288	-1.769	1.117	0.119	0.87		21.72
cg12743419	chr10	33464523	-1.559	0.9845	0.119	0.87		36.49
cg03297297	chr3	45957266	-1.331	0.8404	0.119	0.87	LZTFL1	81.9
cg10086966	chr2	120514413	-0.4939	0.3119	0.119	0.87		93.99
cg07378526	chr10	21854180	-0.6397	0.4039	0.119	0.87	MLLT10	91.93
cg19974120	chr21	42839625	-1.919	1.212	0.119	0.87	TMPRSS2	71.46
cg07196216	chr16	89022688	-2.646	1.671	0.119	0.87	CBFA2T3	87.47
cg00175180	chr20	44851583	-3.019	1.906	0.119	0.87	CDH22	36.61
cg05764376	chr15	71184590	-0.9027	0.57	0.119	0.87	LRRC49	5
cg21641064	chr22	34412897	-4.507	2.846	0.119	0.87		38.38
cg05181397	chr17	80362150	-1.042	0.658	0.119	0.87	C17orf101	87.36
cg19787906	chr20	57765943	-2.294	1.449	0.119	0.87	ZNF831	42.36
cg00550231	chr14	70652290	-2.875	1.816	0.119	0.87	SLC8A3	72.51
cg26344227	chr7	53287126	4.994	3.153	0.119	0.87		11.45
cg19593182	chr6	30176076	-1.126	0.7112	0.119	0.87	TRIM26	88.33
cg14598846	chr8	145008909	-2.608	1.647	0.119	0.87	PLEC1	75.21
cg06207343	chr16	15117629	-1.703	1.076	0.119	0.87	PDXDC1	79.26
cg01448863	chr14	70264043	-2.328	1.47	0.119	0.87	SLC10A1	76.77
cg04902729	chr1	181452707	-4.987	3.149	0.119	0.87	CACNA1E	44.94
cg06235973	chr19	14183619	-0.8772	0.5539	0.119	0.87	LOC113230	7.42
cg06722058	chr2	38444840	-2.087	1.318	0.119	0.87		65.36
cg20861549	chr15	74918179	-1.223	0.772	0.119	0.87	CLK3	80.91
cg12240358	chr15	83619523	-1.467	0.9264	0.119	0.87	HOMER2	86.17
cg05086975	chr17	48945232	-1.049	0.6624	0.119	0.87		10.25
cg05390884	chr12	110273857	-1.7	1.073	0.119	0.87		80.73
cg21669078	chr20	25730696	-0.9444	0.5964	0.119	0.87		86.6
cg07794569	chr21	41725604	-3.423	2.162	0.119	0.87	DSCAM	67.91
cg11090364	chr17	46810687	-1.343	0.8481	0.119	0.87		8.54
cg26806989	chr5	114938581	0.9094	0.5743	0.119	0.87	TICAM2	86.27
cg08436494	chr3	123432275	-0.9013	0.5692	0.119	0.87	MYLK	92.18
cg05671386	chr16	3550239	-4.059	2.563	0.119	0.87	CLUAP1	8.86
cg20331567	chr1	235092818	-0.9014	0.5692	0.119	0.87		90.31
cg26641982	chr15	70730961	-0.9886	0.6243	0.119	0.87		89.47
cg16899280	chr1	218518579	0.5647	0.3566	0.119	0.87	TGFB2	2.47
cg01381607	chr11	10563606	-1.437	0.9077	0.119	0.87	RNF141	81.3
cg21957602	chr2	223286693	-2.533	1.599	0.119	0.87		54.99
cg27369542	chr17	14207890	-1.7	1.074	0.119	0.87	HS3ST3B1	68.45
cg11717114	chr16	86775201	-2.133	1.347	0.119	0.87		29.05
cg11163506	chr15	89032403	-2.277	1.438	0.119	0.87		60.15
cg04894553	chr19	58221622	-0.5363	0.3387	0.119	0.87	ZNF154	94.79
cg03870261	chr19	2428514	-2.493	1.574	0.119	0.87	LMNB2	67.87
cg23728060	chr2	158113471	-1.037	0.6551	0.119	0.87	GALNT5	83.79
cg16980686	chr1	75888911	-1.775	1.121	0.119	0.87	SLC44A5	83.36
cg16265926	chrX	22055443	-1.38	0.8715	0.119	0.87	PHEX	90.7
cg01894322	chr17	37789575	-1.639	1.035	0.119	0.87	PPP1R1B	77.49
cg10054661	chr7	21988609	3.196	2.018	0.119	0.87		38.67
cg01524174	chr17	70119015	-5.033	3.179	0.119	0.87	SOX9	13.06
cg13267298	chr14	104928675	-0.7467	0.4715	0.119	0.87		5.86
cg26083825	chr6	363972	-2.905	1.835	0.119	0.87		61.35
cg04108240	chr7	23572665	-1.013	0.6395	0.119	0.87	TRA2A	89.57
cg18547299	chr19	14049578	-1.744	1.102	0.119	0.87	PODNL1	41.7
cg13549101	chr1	67632012	-1.809	1.142	0.119	0.87	IL23R	79.69
cg16978586	chr21	35366767	-1.168	0.7379	0.119	0.87		87.86
cg14969869	chr5	180555372	-2.586	1.633	0.119	0.87		69.92
cg11504355	chr1	158065595	-2.275	1.437	0.119	0.87	KIRREL	62.8
cg20153196	chr17	37760359	-1.605	1.014	0.119	0.87	NEUROD2	23.55
cg09692428	chr16	84967481	1.079	0.6817	0.119	0.87		83.77
cg27077475	chr7	37394706	-2.181	1.377	0.119	0.87	ELMO1	65.67
cg17138853	chr10	79282265	-1.494	0.9438	0.119	0.87	KCNMA1	86.16
cg09874671	chr2	34962394	-4.464	2.819	0.119	0.87		49.6
cg16139749	chr1	113044432	-1.533	0.9679	0.119	0.87	WNT2B	52.23
cg19290139	chr19	7240110	-5.352	3.38	0.119	0.87	INSR	71.3
cg19502709	chr5	169816214	-4.014	2.535	0.119	0.87	KCNIP1	23.75
cg06919913	chr1	63381114	-1.809	1.143	0.119	0.87		78.53
cg10888830	chr7	137556243	-0.8822	0.5571	0.119	0.87		88.72
cg10026930	chr10	105277936	-2.046	1.292	0.119	0.87	NEURL1-AS1	82.27
cg19841276	chr10	35931892	-2.011	1.27	0.119	0.87		10.09
cg12972673	chr2	238321568	-2.363	1.492	0.119	0.87	COL6A3	31.48
cg21951113	chr2	228191082	-2.224	1.404	0.119	0.87	MFF	46.62
cg06350766	chr14	93391850	-2.657	1.678	0.119	0.87	CHGA	45.72
cg16467444	chr11	78243424	1.373	0.8674	0.119	0.87	LOC101928896	85.07
cg18511153	chr6	32798182	-1.191	0.7522	0.119	0.87	TAP2	91.86
cg03546113	chr9	97950945	-1.68	1.061	0.119	0.87	FANCC	64.35
cg16447794	chr16	331207	-1.913	1.208	0.119	0.87	ARHGDIG	34.76
cg19014374	chr14	29011347	-4.862	3.071	0.119	0.87		58.54
cg05452066	chr5	138298086	-0.6528	0.4123	0.119	0.87	SIL1	92.73
cg26524517	chr12	132896859	-1.855	1.172	0.119	0.87	GALNT9	42.61
cg05478885	chr11	44811692	-4.058	2.563	0.119	0.87	TSPAN18	75.26
cg00471012	chr11	115595871	-3.289	2.077	0.119	0.87		80.18
cg08415118	chr4	54036150	-0.675	0.4263	0.119	0.87	SCFD2	92.1
cg23803468	chr15	43513504	-1.036	0.6544	0.119	0.87	EPB42	87.58
cg06215610	chr15	69682850	-1.149	0.7257	0.119	0.87	PAQR5	85.34
cg02922776	chr1	212420632	-1.998	1.262	0.119	0.87		55.33
cg11671968	chr7	30063078	-0.8039	0.5078	0.119	0.87	FKBP14	92.02
cg08366126	chr1	24194505	-0.6334	0.4	0.119	0.87	FUCA1	7.47
cg21837025	chr7	101447905	-2.866	1.81	0.119	0.87		59.64
cg21984889	chr19	5330654	-2.265	1.431	0.119	0.87	PTPRS	44.01
cg04537282	chr11	331179	-1.761	1.112	0.119	0.87		84.86
cg22943066	chr7	73030428	-1.825	1.153	0.119	0.87	MLXIPL	57.16
cg00585066	chr19	2685807	-2.172	1.372	0.119	0.87	GNG7	81.65
cg15791949	chr17	42103782	-1.504	0.9499	0.119	0.87		72.27
cg12840325	chr5	173950984	0.7434	0.4695	0.119	0.87	LINC01411	18.57
cg19006939	chr1	61165122	-3.294	2.081	0.119	0.87	LOC101926964	40.56
cg20184045	chr11	65339774	-1.08	0.6822	0.119	0.87	FAM89B	11.35
cg00233079	chr4	108745587	-2.057	1.299	0.119	0.87	SGMS2	7.04
cg22085937	chr2	234729666	-0.6452	0.4075	0.119	0.87	MROH2A	93.11
cg06695027	chr5	147773188	-1.399	0.8839	0.119	0.87	FBXO38	86.88
cg16218424	chr12	22198973	-0.6999	0.4421	0.119	0.87	CMAS	5.7
cg20341998	chr2	9276514	-1.177	0.7432	0.119	0.87		86.07
cg21761699	chrX	41108958	-1.614	1.02	0.119	0.87		57.66
cg16441259	chr8	11557906	-2.673	1.688	0.119	0.87		40.63
cg15269170	chr8	39896157	-2.282	1.442	0.119	0.87		73.43
cg24507760	chr1	207992403	-1.068	0.6749	0.119	0.87	LOC148696	11.5
cg15660807	chr2	220381734	-1.686	1.065	0.119	0.87	ACCN4	34.75
cg19432846	chr6	40663073	4.226	2.669	0.119	0.87		16.53
cg11097968	chr14	103012188	-1.71	1.08	0.119	0.87		66
cg14783954	chr8	142148346	-2.161	1.365	0.119	0.87	DENND3	51.4
cg14124630	chr20	23160785	-1.376	0.8695	0.119	0.87		80.83
cg13032555	chr1	54764654	-1.813	1.145	0.119	0.87	SSBP3	83.97
cg19501602	chr7	135370529	-1.11	0.7012	0.119	0.87	SLC13A4	85.53
cg06454226	chr18	2572965	-1.575	0.9951	0.119	0.87	NDC80	34.15
cg25582541	chr3	188625895	-1.325	0.8371	0.119	0.87		84.49
cg27029744	chr16	832683	-1.533	0.9682	0.119	0.87	MSLNL	41.43
cg06490988	chr3	128212001	-4.11	2.596	0.119	0.87	GATA2	35.52
cg09418568	chrX	113864447	-4.554	2.876	0.119	0.87	HTR2C	43.6
cg15504459	chr1	38478291	-0.3453	0.2181	0.119	0.87	UTP11L	3.09
cg12349081	chr14	68971792	-1.666	1.052	0.119	0.87	RAD51B	81.63
cg04720588	chr1	227917331	-1.164	0.7355	0.119	0.87	LOC100130093	85.46
cg13955436	chr5	6449153	-0.6334	0.4001	0.119	0.87	UBE2QL1	5.22
cg21566771	chr2	7169401	-1.889	1.193	0.119	0.87	RNF144A	77.42
cg27121309	chr11	76731589	-0.554	0.35	0.119	0.87	ACER3	93.94
cg11956003	chr14	77280419	-1.139	0.7197	0.119	0.87	ANGEL1	86.97
cg14571619	chr3	100537801	-4.88	3.083	0.119	0.87	ABI3BP	43.5
cg21332948	chr21	45323716	-1.557	0.9834	0.119	0.87	AGPAT3	22.03
cg01194390	chr17	80241424	-2.1	1.326	0.119	0.87		57.46
cg00591471	chr19	54135265	-1.428	0.9019	0.119	0.87	DPRX	93.59
cg14166189	chr11	915440	-1.119	0.7068	0.119	0.87	CHID1	87.68
cg22563952	chr7	120573738	-2.162	1.366	0.119	0.87		72.6
cg08542473	chr12	52760975	-2.065	1.304	0.119	0.87	KRT85	83.81
cg23031141	chr1	203465077	-1.36	0.8592	0.119	0.87	OPTC	35.41
cg14477218	chr19	8048550	-0.6475	0.409	0.119	0.87	ELAVL1	93.46
cg00009292	chr1	50882082	-5.377	3.397	0.119	0.87		23.76
cg14045830	chr20	57236745	-0.5548	0.3505	0.119	0.87	STX16	93.29
cg21252725	chr9	37800822	2.24	1.415	0.119	0.87	DCAF10	48.1
cg19180235	chr6	164527225	-1.656	1.046	0.119	0.87		76.91
cg21727178	chr19	12595658	-0.5458	0.3448	0.119	0.87	ZNF709	5.98
cg19391849	chr1	147220991	-1.642	1.037	0.119	0.87		67.46
cg13903034	chr9	127391894	-0.9523	0.6016	0.119	0.87	NR6A1	91.86
cg08917821	chr12	59993762	-1.888	1.193	0.119	0.87		33.16
cg19703212	chr1	51926878	-1.453	0.9178	0.119	0.87	EPS15	79.99
cg24045683	chrX	48468373	-2.058	1.3	0.119	0.87		60.47
cg16147201	chr14	105041159	-3.928	2.481	0.119	0.87		23.13
cg00583426	chr16	1209990	0.2829	0.1787	0.119	0.87	CACNA1H	2.75
cg05573829	chr5	132175434	-2.347	1.482	0.119	0.87		55.14
cg03921870	chr22	28386231	-0.6998	0.4421	0.119	0.87	TTC28-AS1	90.66
cg21957296	chr4	15965434	-1.561	0.9858	0.119	0.87	FGFBP2	53.08
cg03829441	chr2	43233224	-1.601	1.011	0.119	0.87		63.61
cg05585556	chr5	138614407	-0.4239	0.2678	0.119	0.87	SNHG4	95.01
cg26879788	chr2	238330297	-1.19	0.7515	0.119	0.87		5.03
cg07524398	chr22	39261722	-1.571	0.9926	0.119	0.87	CBX6	68
cg20776240	chr5	128797307	-0.236	0.1491	0.119	0.87	ADAMTS19	1.31
cg07306015	chr19	6555877	-1.924	1.215	0.119	0.87		82.84
cg26821433	chr2	170103488	-1.411	0.8915	0.119	0.87	LRP2	83.71
cg23943125	chr5	44048305	-2.135	1.349	0.119	0.87		89.34
cg22531496	chr15	79327811	-1.125	0.7105	0.119	0.87	RASGRF1	24.89
cg23296369	chr19	4290672	-1.325	0.8373	0.119	0.87	SHD	83.73
cg01236140	chr22	35654221	-0.5677	0.3587	0.119	0.87	HMGXB4	4.69
cg16028555	chr11	75922172	-2.339	1.478	0.119	0.87		58.27
cg24435241	chr22	33749502	-3.835	2.423	0.119	0.87	LARGE	46.12
cg25813942	chr18	2843518	-1.348	0.8513	0.119	0.87		86.05
cg12616531	chr4	8160892	-0.4993	0.3154	0.119	0.87	ABLIM2	2.65
cg27131563	chr8	67434522	-1.88	1.187	0.119	0.87		69.35
cg01338459	chr8	32086606	-4.542	2.87	0.119	0.87	NRG1	49.86
cg10522062	chr4	46038896	-5.083	3.211	0.119	0.87	GABRG1	56.69
cg03411644	chr3	31932977	-1.669	1.054	0.119	0.87	OSBPL10	39.21
cg09797390	chr1	112263095	-1.818	1.149	0.119	0.87		72.98
cg07007762	chr13	29933565	1.77	1.118	0.119	0.87	MTUS2	44.54
cg09683533	chr4	87989748	-1.081	0.6829	0.119	0.87	AFF1	89.56
cg02786019	chr7	142582859	-1.254	0.792	0.119	0.87	TRPV6	29.03
cg12081743	chr7	18535499	-1.791	1.132	0.119	0.87	HDAC9	14.44
cg08448780	chr6	18148790	-3.475	2.195	0.119	0.87	TPMT	48.13
cg03937439	chr2	69065441	-0.7958	0.5027	0.119	0.87		91.04
cg26655816	chr11	17740374	-3.627	2.291	0.119	0.87	MYOD1	38.18
cg27246283	chr6	34570355	-1.3	0.8211	0.119	0.87	C6orf106	84.74
cg00034823	chr10	1172672	-0.8416	0.5317	0.119	0.87	WDR37	88.82
cg15225688	chr7	2057835	-1.523	0.9624	0.119	0.87	MAD1L1	79.58
cg05791482	chr6	28068591	-4.743	2.996	0.119	0.87		64.75
cg17757115	chr16	11859498	-1.565	0.989	0.119	0.87	ZC3H7A	52.53
cg12130797	chr22	20143041	-1.414	0.8935	0.119	0.87		20.05
cg04302811	chr7	39704107	-1.052	0.6647	0.119	0.87	RALA	86
cg02228046	chr6	28950633	-1.761	1.113	0.119	0.87		25.36
cg05157360	chr13	113613660	-1.989	1.256	0.119	0.87		16.49
cg06074146	chr13	21298449	-1.408	0.8894	0.119	0.87		89.56
cg21795255	chr4	10009916	13.74	8.68	0.119	0.87	SLC2A9	49.03
cg24429166	chr19	50029562	-2.102	1.328	0.119	0.87	RCN3	52.06
cg26432474	chr11	94037805	-1.087	0.6869	0.119	0.87	FOLR4	89.12
cg05696289	chr11	118676905	-1.018	0.6432	0.119	0.87		85.28
cg06829760	chr2	16845412	-1.731	1.094	0.119	0.87	FAM49A	70.55
cg21949355	chr5	107032139	-2.11	1.333	0.119	0.87		67.81
cg10206774	chr16	5040800	-3.495	2.208	0.119	0.87	SEC14L5	74.14
cg25311995	chr2	153363436	-3.063	1.935	0.119	0.87	FMNL2	41.52
cg25759441	chr14	95660901	-1.083	0.6841	0.119	0.87	CLMN	89.08
cg17668246	chr15	76078653	-1.457	0.9203	0.119	0.87		50.04
cg07764113	chr10	10684863	-3.03	1.914	0.119	0.87		23.23
cg06656190	chr9	32997450	-1.411	0.8913	0.119	0.87	APTX	82.89
cg07511721	chr7	5335697	-2.649	1.674	0.119	0.87	SLC29A4	38.62
cg00625902	chr14	39074835	-3.097	1.957	0.119	0.87		64.24
cg15540602	chr14	61122911	-1.927	1.218	0.119	0.87		51.75
cg18857588	chr20	61916279	-1.018	0.6435	0.119	0.87	ARFGAP1	94.44
cg06306562	chr1	182057704	-2.876	1.817	0.119	0.87		59.89
cg00642501	chr4	2963261	-1.401	0.8854	0.119	0.87	NOP14	84.73
cg12913512	chr5	24488007	-3.892	2.459	0.119	0.87	CDH10	53.36
cg00582320	chr2	232388929	-1.225	0.7739	0.119	0.87	NMUR1	79.52
cg22748944	chr6	6943708	-2.536	1.603	0.119	0.87		70.24
cg16324861	chrX	47914460	2.851	1.801	0.119	0.87	ZNF630-AS1	53.64
cg12324119	chr17	79061254	-0.7138	0.451	0.119	0.87	BAIAP2	92.5
cg01989787	chr10	80891666	-1.046	0.6607	0.119	0.87	ZMIZ1	88.39
cg16635312	chr17	64066650	-2.77	1.75	0.119	0.87	CEP112	57.48
cg27342371	chr9	127447592	-0.8284	0.5234	0.119	0.87	MIR181A2HG	93.53
cg23896806	chrX	153979543	-2.113	1.335	0.119	0.87	GAB3	17.81
cg07788704	chr15	43994504	1.133	0.7158	0.119	0.87		89.88
cg25750625	chr2	136651489	-2.163	1.366	0.119	0.87		75.09
cg09991393	chr6	106936479	0.6242	0.3944	0.119	0.87		94.85
cg00347722	chr3	23878246	-1.744	1.102	0.119	0.87	UBE2E1	75.44
cg21245483	chr15	74890681	-2.246	1.419	0.119	0.87		24.57
cg01067446	chr12	122190026	-1.543	0.9747	0.119	0.87	TMEM120B	82.51
cg02832224	chr1	54825291	1.06	0.6697	0.119	0.87	SSBP3	24.97
cg05724110	chr21	34398532	-3.799	2.401	0.119	0.87	OLIG2	14.16
cg17730039	chr10	112084415	-2.173	1.373	0.119	0.87		67.82
cg07060794	chr7	23387365	-2.162	1.366	0.119	0.87	IGF2BP3	45.14
cg12885766	chr5	147754643	-2.105	1.33	0.119	0.87	LOC102546294	9.14
cg23682879	chr8	124836410	-1.298	0.8202	0.119	0.87		76.51
cg23749104	chr17	78978750	-1.289	0.8145	0.119	0.87		14.99
cg08548748	chr1	159750361	-1.091	0.6892	0.119	0.87	DUSP23	7.89
cg02227812	chr18	46323217	-0.3978	0.2514	0.119	0.87	CTIF	95.31
cg12956807	chr16	4793054	-1.933	1.221	0.119	0.87	C16orf71	77.39
cg21086293	chr2	113404928	-2.49	1.574	0.119	0.87	SLC20A1	74.9
cg06259377	chr4	46997273	-4.31	2.724	0.119	0.87	GABRA4	77.97
cg26199919	chr11	19694253	-1.22	0.771	0.119	0.87	NAV2	81.9
cg21611461	chr5	80538478	-0.785	0.496	0.119	0.87	CKMT2	90.93
cg24051350	chr1	77165461	-1.602	1.012	0.119	0.87		86.37
cg22481973	chr20	57078039	-2.758	1.743	0.119	0.87	APCDD1L	27.74
cg02582191	chr2	240970850	-2.242	1.417	0.119	0.87	OR6B2	27.67
cg25342736	chr10	71605770	-2.414	1.525	0.119	0.87	COL13A1	60.86
cg26864230	chr1	47911508	-2.564	1.62	0.119	0.87		13.65
cg24701780	chr7	157351620	-1.903	1.202	0.119	0.87	PTPRN2	31.39
cg07317664	chr19	4724991	-2.356	1.489	0.119	0.87	DPP9	48.12
cg22935933	chr14	85010778	-5.892	3.723	0.119	0.87		55.9
cg15555622	chr19	11754404	-0.9055	0.5722	0.119	0.87		92
cg25038040	chr12	112202363	-1.774	1.121	0.119	0.87		47.52
cg11884280	chr11	70936134	-1.579	0.998	0.119	0.87	SHANK2	84.86
cg13629304	chr16	89497043	-2.159	1.364	0.119	0.87	LOC101927817	39.36
cg24065398	chr2	107442387	-4.567	2.886	0.119	0.87	ST6GAL2	54.53
cg08688592	chr15	68180675	-1.828	1.155	0.119	0.87		74.25
cg00502509	chr7	1956121	-1.789	1.13	0.119	0.87	MAD1L1	91.66
cg18142972	chr11	109418681	1.476	0.9328	0.119	0.87		12.74
cg24690231	chr1	18437431	-1.644	1.039	0.119	0.87	IGSF21	10.63
cg21566383	chr6	32732764	-5.08	3.21	0.119	0.87	HLA-DQB2	63.94
cg07436807	chr10	90712767	2.912	1.84	0.119	0.87	ACTA2	72.79
cg18369656	chr4	97074717	-5.129	3.241	0.119	0.87		44.97
cg18034368	chr10	127262250	-2.237	1.414	0.119	0.87	LOC100169752	33.17
cg10815203	chr6	31940771	-1.792	1.132	0.119	0.87	STK19	16.6
cg15009129	chr1	203289388	-0.9875	0.6241	0.119	0.87		91.56
cg04775706	chr9	37296716	-0.649	0.4101	0.119	0.87	ZCCHC7	94
cg20660775	chr11	47613458	-1.847	1.167	0.119	0.87	C1QTNF4	54.91
cg06287342	chr17	17721774	-0.7703	0.4868	0.119	0.87	SREBF1	93.27
cg23497364	chr14	105057288	-1.884	1.191	0.119	0.87	TMEM179	38.7
cg04586126	chr5	176734633	4.154	2.625	0.119	0.87	MXD3	79.61
cg15818787	chr7	39053734	-0.9863	0.6233	0.119	0.87	POU6F2	91.95
cg23335024	chr19	44260488	-1.708	1.079	0.119	0.87	SMG9	33.91
cg08591072	chr4	3230328	-1.14	0.7202	0.119	0.87	HTT	76.19
cg10976961	chr1	145474899	-1.561	0.9865	0.119	0.87	ANKRD34A	42.19
cg20185258	chr2	121296392	-2.26	1.428	0.119	0.87		20.16
cg03363248	chr3	27754391	4.596	2.905	0.119	0.87		39.82
cg05210266	chr8	65282507	-4.968	3.14	0.119	0.87		55.02
cg15499617	chr16	11541440	-1.581	0.9992	0.119	0.87		89.04
cg16719512	chr12	22762528	3.191	2.017	0.119	0.87		32.37
cg08743901	chr17	28535556	-1.727	1.091	0.119	0.87	SLC6A4	76.12
cg00990587	chr22	20227688	-1.419	0.8969	0.119	0.87		73.26
cg08871031	chr10	709314	-1.259	0.7956	0.119	0.87	PRR26	88.1
cg07508006	chr2	100097005	-2.315	1.463	0.119	0.87	REV1	68.26
cg04793333	chr16	57712673	-1.814	1.146	0.119	0.87	ADGRG3	78.14
cg07487948	chr5	131566683	-1.778	1.124	0.119	0.87		70.4
cg07693827	chr1	187609132	-1.693	1.07	0.119	0.87		83.7
cg14068924	chr17	38851024	-1.714	1.083	0.119	0.87		27.34
cg07042095	chr2	74050970	-0.4881	0.3085	0.119	0.87		4.09
cg04937698	chr5	134238213	-1.44	0.9099	0.119	0.87		76.11
cg13276202	chr16	89994164	-2.011	1.271	0.119	0.87	TUBB3	68.83
cg05498503	chr6	143224021	-1.691	1.069	0.119	0.87	HIVEP2	53.19
cg11964349	chr1	243652623	0.9224	0.583	0.119	0.87	SDCCAG8	89.24
cg22356268	chr19	58693616	-2.55	1.612	0.119	0.87	ZNF274	49.78
cg19953768	chr6	105999382	-1.605	1.014	0.119	0.87		53.43
cg17079941	chr15	68323916	-1.851	1.17	0.119	0.87		76.06
cg20487608	chr6	15288126	-0.6379	0.4032	0.119	0.87	JARID2	91.33
cg21071670	chr5	42812250	-2.164	1.368	0.119	0.87	SEPP1	20.17
cg26334657	chr3	49090647	0.6698	0.4234	0.119	0.87	QRICH1	89.62
cg20656830	chr17	78439562	-1.769	1.118	0.119	0.87		55.69
cg16006738	chr1	47688728	-1.12	0.7077	0.119	0.87	TAL1	87.04
cg21051473	chr14	23855985	-2.887	1.825	0.119	0.87	MYH6	63.37
cg19806310	chr1	55151508	-1.659	1.048	0.119	0.87	C1orf175	83.61
cg08814405	chr7	19183753	-3.273	2.068	0.119	0.87		38.38
cg26110900	chr10	62073066	-1.487	0.9395	0.119	0.87	ANK3	85
cg21518089	chr11	22362708	-3.522	2.226	0.119	0.87	SLC17A6	44.74
cg04529713	chr20	61897955	-1.259	0.7958	0.119	0.87		35.09
cg02141472	chr21	35897406	-2.398	1.515	0.119	0.87	RCAN1	66.54
cg22757977	chr19	9934613	-1.059	0.6693	0.119	0.87		87.99
cg14663208	chr1	42367407	-1.569	0.9916	0.119	0.87	HIVEP3	69.35
cg27175380	chr1	35446563	-1.597	1.009	0.119	0.87		82.44
cg18013792	chr7	2103069	-0.8523	0.5387	0.119	0.87	MAD1L1	90.66
cg21848718	chr20	49421169	-1.373	0.8677	0.119	0.87	BCAS4	85.25
cg25668117	chr7	959904	-2.193	1.386	0.119	0.87	ADAP1	57.82
cg12956311	chr8	12810631	-2.814	1.778	0.119	0.87	KIAA1456	54.91
cg26845390	chr2	242830161	3.407	2.154	0.119	0.87		38.33
cg13694680	chr11	27016671	1.081	0.6833	0.119	0.87	FIBIN	17.41
cg05468370	chr19	30371693	-3.318	2.097	0.119	0.87		30.75
cg05258123	chr7	101813842	-1.126	0.7117	0.119	0.87	CUX1	87.3
cg05929294	chr10	102431794	0.4343	0.2745	0.119	0.87		3.57
cg27027680	chr7	47849441	-0.4286	0.2709	0.119	0.87	PKD1L1	94.53
cg18730873	chr15	61462794	-4.5	2.844	0.119	0.87	RORA	65.33
cg05990793	chr3	53526441	-1.074	0.6788	0.119	0.87		91.65
cg04808622	chr5	50617371	-2.18	1.378	0.119	0.87		88.83
cg18989491	chr10	6185502	-0.9619	0.608	0.119	0.87	PFKFB3	92.27
cg06097557	chr3	197475984	-1.936	1.223	0.119	0.87	FYTTD1	30.35
cg26899501	chrX	45557089	-3.812	2.409	0.119	0.87		67.77
cg21771773	chr5	163723871	-1.96	1.239	0.119	0.87		14.51
cg25416829	chr16	3564569	-0.9158	0.5788	0.119	0.87	CLUAP1	87.07
cg23575732	chr11	43701083	-1.716	1.084	0.119	0.87	HSD17B12	37.65
cg21463104	chr12	9013595	-1.729	1.093	0.119	0.87	A2ML1	34.43
cg08645087	chr3	152768984	-0.545	0.3445	0.119	0.87		94.74
cg12145876	chr10	101190325	-0.3658	0.2312	0.119	0.87	GOT1	2.56
cg24913296	chr9	3386844	-0.7314	0.4623	0.119	0.87	RFX3	91.77
cg20781331	chr14	60562842	-1.796	1.135	0.119	0.87	PCNXL4	75.72
cg05368794	chr1	231374794	-0.8097	0.5118	0.119	0.87	C1orf131	92.7
cg01541600	chr16	87988715	-1.182	0.7471	0.119	0.87	BANP	82.87
cg08580545	chr20	36573019	-1.564	0.9887	0.119	0.87	VSTM2L	72.42
cg13549966	chr3	123825585	-4.116	2.602	0.119	0.87	KALRN	73.34
cg11136815	chr14	104335996	-1.244	0.7864	0.119	0.87		82.3
cg03450829	chr11	1772468	-1.687	1.066	0.119	0.87	HCCA2	54.98
cg10042938	chr2	198158674	-1.719	1.086	0.119	0.87	ANKRD44-IT1	80.37
cg23666833	chr19	56105022	-0.7173	0.4534	0.119	0.87	FIZ1	92.65
cg05750073	chr3	119346949	-1.954	1.235	0.119	0.87	PLA1A	84.42
cg00739259	chr8	29858411	-1.327	0.8389	0.119	0.87		51.11
cg07238401	chr11	14994397	-2.415	1.526	0.119	0.87	CALCA	49.09
cg26886066	chr13	113677034	1.941	1.227	0.119	0.87	MCF2L	27.67
cg06103243	chr3	193923516	-1.879	1.188	0.119	0.87		74.03
cg16571360	chr4	41305420	-1.075	0.6795	0.119	0.87		90.1
cg08250742	chr17	47651453	-2.048	1.294	0.119	0.87		65.12
cg07476513	chr15	40324712	-1.133	0.7159	0.119	0.87	EIF2AK4	87.7
cg27155888	chr3	48393444	-1.657	1.047	0.119	0.87		74.41
cg12390720	chr6	42342438	-1.386	0.8759	0.119	0.87	TRERF1	84.77
cg07834848	chr20	30136890	-1.598	1.01	0.119	0.87	HM13	59.18
cg19008468	chr6	52356998	-0.7925	0.501	0.119	0.87	EFHC1	92.91
cg16107339	chr11	12270035	0.9629	0.6087	0.119	0.87	MICAL2	14.89
cg07218081	chr3	45066714	-1.697	1.073	0.119	0.87	CLEC3B	80.94
cg26338202	chr6	163768326	-2.208	1.395	0.119	0.87		66.15
cg00326036	chr2	46480368	1.867	1.18	0.119	0.87		51.61
cg22855274	chr2	64485830	-0.6395	0.4043	0.119	0.87		92.86
cg09790558	chr22	26961354	-1.549	0.9792	0.119	0.87	TPST2	41.07
cg23358442	chr16	58117853	-0.9898	0.6257	0.119	0.87		87.56
cg22653012	chr10	109659280	-2.619	1.656	0.119	0.87		35.84
cg07364009	chr16	48381505	2.065	1.305	0.119	0.87	LONP2	91.08
cg01108369	chr5	178954560	-1.18	0.7456	0.119	0.87		19.44
cg11197183	chr2	12551974	-0.6957	0.4398	0.119	0.87	LOC100506457	91.46
cg02258751	chr2	144487774	-3.974	2.512	0.119	0.87	ARHGAP15	51.49
cg05945731	chr1	244540714	-0.5779	0.3653	0.119	0.87	C1orf100	92.6
cg26056788	chrX	71196635	-2.434	1.538	0.119	0.87	NHSL2	62.85
cg01329789	chr2	219157515	-1.528	0.9657	0.119	0.87	TMBIM1	20.69
cg09588476	chr11	129054197	-1.159	0.7328	0.119	0.87	ARHGAP32	84.1
cg05229450	chr6	169465101	3.768	2.382	0.119	0.87		80.58
cg24657817	chr4	42153708	-0.9538	0.6029	0.119	0.87	BEND4	2.29
cg21000072	chr1	3567408	3.542	2.239	0.119	0.87	WDR8	40.1
cg09020378	chr1	203056197	-1.884	1.191	0.119	0.87	MYOG	60.77
cg01879499	chr16	86405377	-1.47	0.9293	0.119	0.87		38.22
cg25500553	chr17	7366116	-2.545	1.609	0.119	0.87	ZBTB4	93.23
cg17722888	chr19	6261277	-0.9224	0.5831	0.119	0.87	MLLT1	87.65
cg21397848	chr1	6631046	-1.757	1.111	0.119	0.87	TAS1R1	69.11
cg10750264	chr2	18063316	-7.744	4.896	0.119	0.87	KCNS3	75.71
cg12204988	chr14	71197328	-1.869	1.181	0.119	0.87	MAP3K9	82.66
cg11707352	chrX	71525415	-1.599	1.011	0.119	0.87	CITED1	8.8
cg08087541	chr11	837257	-1.449	0.9161	0.119	0.87	CD151	45.43
cg27658314	chr7	157968629	4.579	2.895	0.119	0.87	PTPRN2	32.88
cg02665399	chr7	611060	-2	1.265	0.119	0.87	PRKAR1B	86.05
cg27041544	chr8	145245017	-0.7114	0.4498	0.119	0.87	MROH1	93.66
cg12334705	chr1	218519130	0.4497	0.2843	0.119	0.87	TGFB2	1.78
cg07374160	chr17	61193727	-1.601	1.012	0.119	0.87	TANC2	37.9
cg26574964	chr11	117049906	0.7395	0.4675	0.119	0.87	SIDT2	7.48
cg19641284	chr1	171451938	-0.9235	0.5838	0.119	0.87		90.39
cg11563498	chr15	78002917	-1.275	0.8062	0.119	0.87	LINGO1	31.26
cg02891495	chr16	30075969	-1.252	0.7912	0.119	0.87	ALDOA	20.37
cg19453154	chr3	157250627	-1.584	1.001	0.119	0.87		19.29
cg08576184	chr6	151814892	-2.006	1.268	0.119	0.87	C6orf97	15.33
cg00329770	chr5	32910210	-4.214	2.664	0.119	0.87		62.11
cg11627358	chr3	177611183	-3.224	2.038	0.119	0.87	KCCAT211	50.69
cg02384625	chr2	69200780	-0.7562	0.4781	0.119	0.87	GKN1	91.35
cg00713005	chr1	32824095	-1.228	0.7761	0.119	0.87		83.47
cg06330375	chr16	2135498	-0.9863	0.6235	0.119	0.87	TSC2	88.59
cg26065232	chr6	51406984	-2.671	1.689	0.119	0.87		54.57
cg10791722	chr11	131759407	-1.696	1.073	0.119	0.87	NTM	27.02
cg23359839	chr4	17586653	-0.6309	0.3989	0.119	0.87	LAP3	93.85
cg04548518	chr22	48026884	-3.381	2.137	0.119	0.87	LOC284930	51.97
cg15097085	chr20	60770833	-0.8368	0.5291	0.119	0.87	MTG2	88.91
cg14018434	chr9	130161758	0.5698	0.3603	0.119	0.87	SLC2A8	94.36
cg06456847	chr10	63808883	0.4848	0.3065	0.119	0.87	ARID5B	3.33
cg00560705	chr1	76374268	-3.611	2.283	0.119	0.87	MSH4	79.44
cg04913169	chr2	103414327	-1.586	1.002	0.119	0.87	TMEM182	74.55
cg08133461	chr1	90423185	-0.7126	0.4505	0.119	0.87		93.37
cg00602447	chr5	29198350	-6.575	4.157	0.119	0.87		33.44
cg25554212	chr5	177876930	-2.752	1.74	0.119	0.87	COL23A1	57.9
cg12430941	chr8	102860140	-1.541	0.9745	0.119	0.87	NCALD	86.72
cg03282117	chr14	97042499	-1.663	1.052	0.119	0.87		73.77
cg24050745	chr6	81348632	-3.38	2.137	0.119	0.87		29.86
cg27454316	chr4	4482158	-0.9869	0.624	0.119	0.87	STX18	86.27
cg27390220	chr3	45268523	-1.932	1.221	0.119	0.87	TMEM158	27.08
cg02658662	chr2	240606062	-1.627	1.029	0.119	0.87		32.4
cg20446788	chr7	13002048	-0.8887	0.5619	0.119	0.87		89.59
cg01172082	chr14	104645732	-2.22	1.404	0.119	0.87	KIF26A	54.84
cg19474052	chr11	47471354	-1.289	0.8152	0.119	0.87	RAPSN	84.53
cg01655427	chr4	109091059	3.729	2.358	0.119	0.87	LEF1	25.62
cg11574970	chr14	75469471	-0.6021	0.3807	0.119	0.87	EIF2B2	5.66
cg19429827	chr19	49129562	-1.031	0.6516	0.119	0.87	SPHK2	89.08
cg10580951	chr13	113783470	-1.843	1.165	0.119	0.87	F10	44.53
cg15154540	chr1	167502324	-1.2	0.7588	0.119	0.87		80.81
cg25513215	chr11	6699909	-0.9101	0.5755	0.119	0.87		89.56
cg11204139	chr17	3907470	-0.7518	0.4754	0.119	0.87		90.97
cg19265600	chr7	5402333	-1.129	0.714	0.119	0.87	TNRC18	82.97
cg10374797	chr11	7114330	-8.577	5.423	0.119	0.87		62.03
cg20343161	chr1	218081161	-3.291	2.081	0.119	0.87	LINC00210	42.34
cg00893008	chr17	39802313	3.096	1.957	0.119	0.87		62.75
cg14622443	chr17	60886038	-0.9911	0.6267	0.119	0.87	MARCH10	45.99
cg11182600	chr22	23271838	-2.448	1.548	0.119	0.87		48.84
cg06964899	chr10	75506596	-0.9704	0.6136	0.119	0.87	SEC24C	91.32
cg12932253	chr4	127659088	-1.948	1.232	0.119	0.87		15.27
cg20748791	chr6	15586071	-0.8491	0.5369	0.119	0.87	DTNBP1	89.98
cg09940746	chr2	151388594	-1.992	1.26	0.119	0.87		47.7
cg12974223	chr12	51925684	-1.696	1.073	0.119	0.87		12.22
cg14170778	chr4	13548052	-3.098	1.959	0.119	0.87	LINC01096	45.1
cg07263052	chr16	87808673	-2.142	1.355	0.119	0.87	LOC102724467	34.79
cg00015189	chr2	4188400	-3.348	2.117	0.119	0.87		48.14
cg15833339	chr1	86862273	-0.9385	0.5934	0.119	0.87	ODF2L	13
cg02217206	chr8	94509022	-2.727	1.724	0.119	0.87	LINC00535	70.39
cg18837025	chr5	18553248	-2.613	1.652	0.119	0.87		82.44
cg03355101	chr19	16449718	-2.329	1.473	0.119	0.87		39.64
cg26937277	chr12	133003394	-2.589	1.637	0.119	0.87		61.09
cg11758458	chr17	64575021	-1.318	0.8337	0.119	0.87	PRKCA	78.96
cg06841065	chr2	171509699	2.437	1.541	0.119	0.87	MYO3B	88.7
cg01500639	chr10	1258874	-2.707	1.712	0.119	0.87	ADARB2	44.2
cg26679958	chr4	109088573	-6.124	3.873	0.119	0.87	LEF1	60.42
cg14276478	chr12	46917741	-1.985	1.255	0.119	0.87	LOC100288798	50.78
cg23553331	chr12	46886334	-2.25	1.423	0.119	0.87	LOC100288798	55.67
cg16313966	chr1	9242037	-1.727	1.092	0.119	0.87		18.33
cg02761110	chr3	65887859	-1.813	1.146	0.119	0.87	MAGI1	26.62
cg24301454	chr19	34994808	-1.614	1.02	0.119	0.87		74.9
cg17472725	chr21	44071703	-2.507	1.585	0.119	0.87		41.06
cg14691886	chr2	1426328	-3.723	2.354	0.119	0.87	TPO	80.44
cg11997536	chr19	16176297	-1.341	0.8477	0.119	0.87		74.38
cg03172075	chr20	17865100	-1.213	0.767	0.119	0.87		84.73
cg01401015	chr5	140579135	-1.156	0.7313	0.119	0.87	PCDHB11	5
cg03125605	chr16	67236337	-0.8354	0.5283	0.119	0.87	MIR328	85.31
cg26742256	chr17	10453307	-3.935	2.488	0.119	0.87	MYH2	61.28
cg07132675	chr8	17111199	-0.5172	0.327	0.119	0.87	VPS37A	93.94
cg14678017	chr1	247368574	-1.256	0.7942	0.119	0.87		90.63
cg11432275	chr4	3239323	-2.492	1.576	0.119	0.87	HTT	84.15
cg03059692	chr20	45174238	-1.849	1.17	0.119	0.87	OCSTAMP	74
cg16055515	chr12	111867121	-1.969	1.245	0.119	0.87	SH2B3	72.17
cg12891590	chr16	67976842	-1.062	0.6715	0.119	0.87	LCAT	85.69
cg01165615	chr3	71355299	-2.049	1.296	0.119	0.87	FOXP1	83.7
cg10886633	chr15	86583871	-1.697	1.073	0.119	0.87		20.82
cg03971879	chr5	34727550	0.9313	0.589	0.119	0.87	RAI14	88.98
cg19115041	chr3	137918515	-0.8174	0.5169	0.119	0.87	ARMC8	91.22
cg05348084	chr14	101506819	-1.57	0.9929	0.119	0.87	MIR376B	36.28
cg22018621	chr2	72441974	-2.962	1.873	0.119	0.87	EXOC6B	40.96
cg03476395	chr2	127797525	-1.992	1.26	0.119	0.87		88.33
cg11608958	chr2	207836769	1.338	0.8462	0.119	0.87		21.66
cg04496791	chr6	41395094	-3.375	2.134	0.119	0.87		67.43
cg11361382	chr18	30992331	-3.385	2.141	0.119	0.87	CCDC178	35.08
cg25412546	chr5	76925450	-1.343	0.8493	0.119	0.87	OTP	8.78
cg04828705	chr1	7618833	-2.358	1.491	0.119	0.87	CAMTA1	54.75
cg02240936	chr10	134584660	-1.262	0.7983	0.119	0.87	INPP5A	81.31
cg01287031	chr1	25901444	-1.427	0.9023	0.119	0.87		77.17
cg02155024	chr6	42858473	-0.5466	0.3457	0.119	0.87	C6orf226	4.22
cg17573913	chr3	143033578	-1.702	1.077	0.119	0.87	SLC9A9	28.92
cg10546270	chr8	95557759	-1.896	1.199	0.119	0.87	KIAA1429	81.31
cg15631007	chr10	46967589	-1.183	0.7478	0.119	0.87	SYT15	85.57
cg25132772	chr1	7796553	-3.111	1.968	0.119	0.87	CAMTA1	72.34
cg05416180	chr3	188920619	-1.569	0.992	0.119	0.87	TPRG1	77.72
cg06256587	chr15	42379614	-1.653	1.045	0.119	0.87	PLA2G4D	47.21
cg15934756	chr9	91675357	-1.348	0.8523	0.119	0.87	SHC3	80.81
cg21430519	chr8	32113541	3.857	2.439	0.119	0.87	NRG1	73.23
cg24757978	chr3	69003455	-2.204	1.394	0.119	0.87		41.8
cg19863426	chr10	124138853	-1.062	0.6717	0.119	0.87	PLEKHA1	92.23
cg10005847	chr2	100888378	-0.4785	0.3026	0.119	0.87		95.2
cg01606471	chr16	85435739	-0.733	0.4636	0.119	0.87		92.06
cg20213613	chr2	75426298	-1.374	0.8688	0.119	0.87	TACR1	7.38
cg03365190	chr4	1987655	-0.7833	0.4954	0.119	0.87	WHSC2	86.64
cg01629558	chr17	4835602	1.852	1.171	0.119	0.87	GP1BA	85.53
cg08981702	chr5	119799220	-4.363	2.759	0.119	0.87	PRR16	56.6
cg18287066	chr1	240671647	-2.396	1.515	0.119	0.87	GREM2	68.57
cg08177015	chr19	18902527	-1.529	0.9672	0.119	0.87	COMP	18.81
cg07892374	chr3	130568122	-1.925	1.218	0.119	0.87		61.32
cg09376577	chr16	66961056	-2.028	1.283	0.119	0.87		54.89
cg05790960	chr1	6307676	-1.654	1.046	0.119	0.87	GPR153	73.19
cg24464164	chr9	130820569	-1.969	1.245	0.119	0.87		64.66
cg09434534	chr3	118865026	3.695	2.337	0.119	0.87	C3orf30	79.62
cg27003165	chr1	162381929	-3.744	2.368	0.119	0.87	SH2D1B	60.31
cg22686132	chr6	28725957	1.074	0.6793	0.119	0.87		4.65
cg19486611	chr10	97302293	-2.188	1.384	0.119	0.87	SORBS1	52.75
cg16754081	chr16	70438465	-1.447	0.9149	0.119	0.87	ST3GAL2	76.88
cg07906046	chr16	4131584	-1.724	1.09	0.119	0.87	ADCY9	80.47
cg12851161	chr13	22298502	-3.73	2.359	0.119	0.87		47.56
cg09240693	chr2	86038538	-2.458	1.554	0.119	0.87		45.84
cg24624173	chr11	64329701	-1.027	0.6497	0.119	0.87	SLC22A11	83.28
cg01597963	chr6	89669463	-2.326	1.471	0.119	0.87	RNGTT	89.27
cg07836279	chr17	5016532	-2.526	1.598	0.119	0.87	ZNF232	58.08
cg01219347	chr2	136844289	-2.991	1.892	0.119	0.87		58.3
cg12005703	chr3	50607201	-0.3461	0.2189	0.119	0.87	HEMK1	3.31
cg11237636	chr10	126380541	-1.285	0.8127	0.119	0.87	FAM53B	83.04
cg26936649	chr12	89654231	-2.365	1.496	0.119	0.87		74.37
cg21467936	chr17	44292791	-1.251	0.7915	0.119	0.87	KANSL1	90.78
cg24032710	chr14	104770459	-2.154	1.362	0.119	0.87		38.08
cg14399440	chr2	65953225	-1.167	0.738	0.119	0.87		89.94
cg12973086	chr1	56947635	-0.5657	0.3578	0.119	0.87		94.23
cg25533423	chr18	65180255	-5.209	3.294	0.119	0.87	DSEL	68.69
cg13905081	chr9	140199209	-2.191	1.386	0.119	0.87		57.11
cg03411579	chr12	76552736	-1.421	0.8989	0.119	0.87		29.34
cg10672108	chr11	58389987	-1.78	1.126	0.119	0.87	CNTF	77.32
cg00366850	chr2	45232417	-2.797	1.769	0.119	0.87	SIX2	77.25
cg11421160	chr1	17949565	-2.948	1.865	0.119	0.87	ARHGEF10L	72.57
cg27560391	chr14	94546481	-1.799	1.138	0.119	0.87	DDX24	49.65
cg20822969	chr17	48290763	-1.525	0.9647	0.119	0.87	LOC101927230	78.4
cg09287570	chr5	156348065	-3.286	2.078	0.119	0.87	TIMD4	49.46
cg11303842	chr8	144070338	-2.649	1.675	0.119	0.87	LOC100133669	46.44
cg17914927	chrX	135749399	-1.601	1.012	0.119	0.87	ARHGEF6	84.05
cg06627825	chr2	68290170	0.2631	0.1664	0.119	0.87	C1D	2.41
cg26911613	chr19	8657183	-2.929	1.853	0.119	0.87	ADAMTS10	21.19
cg05125838	chr3	48601585	-1.846	1.167	0.119	0.87	UCN2	68.35
cg03419812	chr11	72370172	-1.734	1.097	0.119	0.87	PDE2A	38.68
cg09854620	chr10	131930596	-6.202	3.923	0.119	0.87		41.72
cg19275309	chr10	35761088	-1.563	0.9888	0.119	0.87	CCNY	92.24
cg02661034	chr5	1477269	-1.835	1.161	0.119	0.87	LPCAT1	69.76
cg16968904	chr4	6443607	-2.56	1.619	0.119	0.87	PPP2R2C	48.29
cg03817803	chr21	48058479	-1.608	1.017	0.119	0.87	PRMT2	77.52
cg14662385	chr2	236553109	-2.005	1.268	0.119	0.87	AGAP1	77.38
cg14244793	chr9	139999038	-1.059	0.67	0.119	0.87	MAN1B1	82.32
cg07731871	chr10	18629568	2.344	1.482	0.119	0.87	CACNB2	18.72
cg23626762	chr8	1283442	-4.173	2.639	0.119	0.87		56.59
cg05984456	chr7	102516271	-2.142	1.355	0.119	0.87	FBXL13	69.28
cg04808124	chr6	146289416	-2.825	1.787	0.119	0.87		84.03
cg05468346	chr11	124823826	-4.733	2.994	0.119	0.87	CCDC15	16.02
cg14284759	chr22	43037849	1.777	1.124	0.119	0.87	CYB5R3	83.69
cg08968507	chr6	31495090	-1.427	0.9027	0.119	0.87		38.85
cg13338799	chr8	73998256	-0.9227	0.5836	0.119	0.87	SBSPON	89.76
cg05198359	chr6	5026559	-1.289	0.8154	0.119	0.87	LOC100129461	5.06
cg22024966	chr3	53107388	-1.57	0.993	0.119	0.87		11.94
cg04955405	chr10	7409524	-0.8957	0.5665	0.119	0.87	SFMBT2	92.89
cg02502361	chr9	135117928	-1.967	1.244	0.119	0.87	NTNG2	8.41
cg10113526	chr8	142163737	-1.884	1.192	0.119	0.87	DENND3	82.22
cg20149625	chr11	66026159	-1.239	0.7839	0.119	0.87	KLC2	27.92
cg20073657	chr12	122427853	-1.216	0.7694	0.119	0.87	WDR66	77.29
cg19395017	chr19	38715384	-1.417	0.8966	0.119	0.87	DPF1	11.4
cg20993137	chr3	118892461	4.344	2.748	0.119	0.87	UPK1B	31.62
cg19502744	chr2	31805915	-5	3.162	0.119	0.87	SRD5A2	38.33
cg16374910	chr1	201084995	-2.796	1.768	0.119	0.87		55.86
cg21064632	chr15	59268225	-1.869	1.182	0.119	0.87		81.03
cg16946833	chr4	83214632	-2.758	1.745	0.119	0.87		73.84
cg15007448	chr4	1970207	-1.282	0.8107	0.119	0.87	WHSC1	87.14
cg02607723	chr1	55678590	-0.9039	0.5718	0.119	0.87	USP24	90.17
cg20561261	chr17	73316280	-0.7571	0.4789	0.119	0.87	GRB2	89.55
cg07164722	chr1	247587378	-1.014	0.6415	0.119	0.87	NLRP3	92.2
cg26914373	chr20	39995782	-1.508	0.9539	0.119	0.87	EMILIN3	15.89
cg13328354	chr21	45250527	-2.558	1.618	0.119	0.87		46.02
cg11570564	chr22	29600770	-1.757	1.111	0.119	0.87	EMID1	49.9
cg24580346	chr20	42373116	-2.194	1.388	0.119	0.87		44.16
cg07274998	chr10	126107781	2.607	1.649	0.119	0.87	OAT	28.84
cg20638140	chr2	107469723	2.266	1.434	0.119	0.87	ST6GAL2	26.33
cg11706165	chr16	78471513	-2.724	1.723	0.119	0.87	WWOX	31.23
cg25739715	chr22	30663881	-1.246	0.7881	0.119	0.87	OSM	80.78
cg14247763	chr2	74600428	-1.823	1.153	0.119	0.87	DCTN1	49.98
cg23241240	chrX	77151529	-1.796	1.136	0.119	0.87	MAGT1	15.52
cg03163912	chr8	112809577	-1.867	1.181	0.119	0.87		19.91
cg16177805	chr2	242887778	-1.998	1.264	0.119	0.87		69.4
cg27157122	chr7	4839097	-2.392	1.513	0.119	0.87	RADIL	73.79
cg27536424	chr19	31645096	-1.488	0.9415	0.119	0.87		31.41
cg09997532	chr4	11403999	-4.194	2.653	0.119	0.87	HS3ST1	59.7
cg08336473	chr13	33927482	-2.197	1.39	0.119	0.87	STARD13	46.31
cg10377245	chr17	80189973	-0.5776	0.3654	0.119	0.87	SLC16A3	5.49
cg18648982	chr14	45608106	-3.199	2.024	0.119	0.87	FANCM	72.61
cg24530234	chr10	44224014	1.965	1.243	0.119	0.87		13.44
cg12865487	chr3	128326625	-1.548	0.9789	0.119	0.87		75.04
cg08403794	chr2	95943482	-1.316	0.8325	0.119	0.87	PROM2	80.49
cg21913261	chr20	46214349	-1.407	0.89	0.119	0.87	NCOA3	85.67
cg01741784	chr18	56539890	-1.22	0.772	0.119	0.87	ZNF532	88.12
cg12047860	chr6	14122063	-1.552	0.9821	0.119	0.87	CD83	86.65
cg21006034	chr16	48558849	-1.132	0.716	0.119	0.87	MIR5095	33.12
cg10829693	chr21	34396221	-2.658	1.682	0.119	0.87		16.01
cg05603051	chr14	68952602	-0.6588	0.4167	0.119	0.87	RAD51B	93
cg20382493	chr13	114829170	-2.563	1.622	0.119	0.87	RASA3	44.71
cg26791778	chr11	131056813	-1.871	1.184	0.119	0.87		44.41
cg05088356	chr5	66124167	-1.767	1.118	0.119	0.87	MAST4	72.85
cg02301514	chr6	116873412	-1.65	1.044	0.119	0.87	FAM26D	83.39
cg01561194	chr10	1595633	-1.145	0.7241	0.119	0.87	ADARB2	14.66
cg10934196	chr6	36360538	-0.8695	0.5501	0.119	0.87	PXT1	91.57
cg02856727	chr17	61959416	-1.426	0.9022	0.119	0.87	GH2	32.98
cg26511108	chr10	22608951	-1.499	0.9482	0.119	0.87	COMMD3	54.57
cg25304538	chr15	98452506	-2.401	1.519	0.119	0.87		19.95
cg03747908	chr1	55242015	-1.236	0.7817	0.119	0.87		84.26
cg04162867	chr3	38205687	-0.7052	0.4461	0.119	0.87	OXSR1	92.67
cg19541912	chr19	34175117	-2.01	1.272	0.119	0.87	CHST8	14.49
cg06762836	chr9	6215727	-3.516	2.224	0.119	0.87	IL33	50.44
cg22986786	chr17	29731062	-0.6553	0.4145	0.119	0.87	RAB11FIP4	92.44
cg00442802	chr11	18138394	-2.068	1.308	0.119	0.87	SAA3P	26.14
cg13141061	chr18	74729175	-3.958	2.504	0.119	0.87	MBP	68.61
cg14333666	chr20	60076649	4.16	2.632	0.119	0.87	CDH4	59.68
cg04661591	chr11	3456487	-1.964	1.242	0.119	0.87		92.62
cg00322666	chr3	87994995	-3.834	2.425	0.119	0.87		73.1
cg14260887	chr20	48411018	1.513	0.9572	0.119	0.87		46.35
cg02295574	chr5	1054262	-2.468	1.561	0.119	0.87	SLC12A7	38.76
cg19669317	chr12	32115319	-2.216	1.402	0.119	0.87	KIAA1551	76.26
cg12902979	chr3	125678923	-1.316	0.8328	0.119	0.87		86.91
cg10441555	chr3	12392180	-1.623	1.027	0.119	0.87	PPARG	71.27
cg11894950	chr5	149666868	-0.6899	0.4364	0.119	0.87	CAMK2A	93.93
cg18525126	chr10	88617460	-1.642	1.039	0.119	0.87	BMPR1A	73.68
cg20594150	chr3	71181327	-0.7313	0.4626	0.119	0.87	FOXP1	92.26
cg18424863	chr13	27332979	-3.785	2.395	0.119	0.87	GPR12	57.69
cg11279404	chr13	50575147	-0.8302	0.5252	0.119	0.87	TRIM13	88.93
cg11648304	chr22	48594011	-5.047	3.193	0.119	0.87		53.54
cg02506080	chr6	15254017	-1.194	0.7555	0.119	0.87	JARID2	86.32
cg23061435	chrX	47079575	-2.08	1.316	0.119	0.87	CDK16	47.41
cg07126690	chr17	46706026	-4.567	2.889	0.119	0.87		37.94
cg17074704	chr1	92350430	-3.188	2.017	0.119	0.87	TGFBR3	33.5
cg23040358	chr19	37326833	-1.39	0.8795	0.119	0.87	ZNF790	87.3
cg03147531	chr22	40053457	-2.44	1.543	0.119	0.87	CACNA1I	46.94
cg10641655	chr2	238441378	-2.027	1.282	0.119	0.87	MLPH	68.5
cg18842876	chr18	19325211	-0.4227	0.2674	0.119	0.87	MIB1	95.9
cg00908192	chr1	201283916	-0.8987	0.5686	0.119	0.87	PKP1	92.95
cg22798088	chr3	97742259	-0.9224	0.5835	0.119	0.87	GABRR3	7.24
cg02144874	chr2	239047336	1.039	0.6572	0.119	0.87	KLHL30	9.76
cg27658601	chr17	80794081	-1.802	1.14	0.119	0.87	TBCD	41.81
cg17165836	chr2	100175805	0.9972	0.6309	0.119	0.87	AFF3	9.26
cg00213822	chr6	10210316	-1.578	0.9984	0.119	0.87		79.41
cg17243289	chr18	45458021	-2.128	1.346	0.119	0.87	SMAD2	21.15
cg12371345	chr16	747515	-1.46	0.9235	0.119	0.87	FBXL16	19.94
cg08894273	chr1	161109487	-1.699	1.075	0.119	0.87		79.08
cg10365469	chr6	168417097	-1.276	0.8072	0.119	0.87	KIF25	95.13
cg11846636	chr3	189730262	-1.591	1.007	0.119	0.87	P3H2	14.14
cg08736275	chr17	78261792	-1.566	0.991	0.119	0.87	RNF213	67.78
cg06866686	chr14	95236879	-3.446	2.18	0.119	0.87	GSC	44.39
cg05490233	chr3	129321847	-2.304	1.458	0.119	0.87	PLXND1	72.17
cg05329976	chr20	58295160	-1.902	1.203	0.119	0.87	PHACTR3	31.73
cg15959205	chr14	91281552	-2.447	1.548	0.119	0.87	TTC7B	25.99
cg15407063	chr19	1482001	-1.98	1.253	0.119	0.87	PCSK4	73.39
cg25361454	chr7	985839	-2.385	1.509	0.119	0.87	ADAP1	80.45
cg03386580	chr9	106855568	-0.4031	0.2551	0.119	0.87	SMC2-AS1	3.57
cg20823348	chr2	105319068	-3.133	1.982	0.119	0.87		28.31
cg24153022	chr4	41752293	-1.908	1.207	0.119	0.87	PHOX2B	15.49
cg15801020	chr6	18391480	-1.24	0.7848	0.119	0.87	RNF144B	86.29
ch.13.1437856R	chr13	95870268	-0.6497	0.4111	0.119	0.87	ABCC4	6.06
cg27120531	chr4	944136	-1.122	0.7098	0.119	0.87	TMEM175	84.39
cg20940853	chr12	57031651	-0.8297	0.525	0.119	0.87	BAZ2A	89.26
cg19299920	chr15	24920505	-2.572	1.628	0.119	0.87	NPAP1	74.58
cg23642737	chr12	7938159	-1.839	1.163	0.119	0.87		79.7
cg16681239	chr7	64349915	-4.17	2.638	0.119	0.87		53.46
cg12265950	chr11	123173709	-1.22	0.7717	0.119	0.87		12.15
cg07036412	chr6	24360391	-0.2011	0.1272	0.119	0.87		1.67
cg20345446	chr11	3186804	-4.013	2.539	0.119	0.87	OSBPL5	32.49
cg11337520	chr2	143661543	-1.541	0.9747	0.119	0.87	KYNU	44.61
cg23355661	chr22	30133520	-1.71	1.082	0.119	0.87	ZMAT5	65.93
cg06139288	chrX	11683125	-2.785	1.762	0.119	0.87	ARHGAP6	23.74
cg26369180	chr1	1246414	-0.9402	0.5949	0.119	0.87	PUSL1	88.17
cg06477600	chr8	38662686	-1.975	1.25	0.119	0.87	TACC1	64.32
cg02678688	chr2	29093594	-0.3745	0.2369	0.119	0.87	TRMT61B	3.05
cg11065154	chr12	54088388	-0.7349	0.465	0.119	0.87		91.54
cg16653569	chr10	114725019	-1.985	1.256	0.119	0.87	TCF7L2	66.18
cg12333597	chr16	64504557	-2.893	1.831	0.119	0.87		31
cg13084224	chr15	84034690	-4.026	2.547	0.119	0.87		33.09
cg04711587	chr14	53196932	-0.3689	0.2334	0.119	0.87	STYX	2.85
cg03126986	chr22	49031665	-2.746	1.738	0.119	0.87	FAM19A5	47
cg12722652	chr15	56534125	-1.649	1.043	0.119	0.87	RFX7	80.33
cg26133909	chr5	79762963	-2.92	1.848	0.119	0.87	ZFYVE16	46.53
cg07236324	chr17	55986035	-0.8671	0.5487	0.119	0.87	CUEDC1	92.57
cg16931745	chr16	85127483	-1.913	1.21	0.119	0.87	KIAA0513	51.41
cg09416149	chr6	74364495	-1.321	0.8358	0.119	0.87	SLC17A5	16.81
cg12319795	chr18	9771821	-2.197	1.39	0.119	0.87	RAB31	39.03
cg17741707	chr2	60777023	-1.318	0.834	0.119	0.87	BCL11A	6.07
cg10078467	chr6	73339270	-1.246	0.7885	0.119	0.87	KCNQ5-IT1	85.88
cg08750946	chr11	14358847	-1.935	1.224	0.119	0.87	RRAS2	40.2
cg08661227	chr1	159895006	-0.3697	0.234	0.119	0.87	TAGLN2	2.94
cg11997899	chr7	96654183	-1.349	0.8534	0.119	0.87	DLX5	6.68
cg03822008	chr6	5681727	-0.7718	0.4884	0.119	0.87	LOC101927950	92.53
cg01621835	chr6	150468008	-1.101	0.6965	0.119	0.87	PPP1R14C	90.51
cg09476492	chrX	103016094	-2.328	1.473	0.119	0.87		71.11
cg23449463	chr14	24775825	-2.837	1.795	0.119	0.87	NOP9	72.09
cg23398793	chr19	292216	1.654	1.046	0.119	0.87	PPAP2C	37.94
cg24126698	chr13	114839662	-2.198	1.391	0.119	0.87	RASA3	45.8
cg02577830	chr6	52072085	-1.664	1.053	0.119	0.87		36.22
cg05963604	chr3	57263543	-2.133	1.35	0.119	0.87	APPL1	69.21
cg00415924	chr19	42876024	-1.209	0.765	0.119	0.87	MEGF8	84.93
cg01069182	chr6	138584588	-0.6073	0.3843	0.119	0.87	KIAA1244	94.34
cg23409699	chr11	368565	1.165	0.7371	0.119	0.87	B4GALNT4	14.08
cg13036593	chr6	32026299	-2.702	1.71	0.119	0.87	TNXB	82.94
cg00877683	chr21	34129280	-2.079	1.316	0.119	0.87	PAXBP1	54.07
cg25420477	chr2	70319121	-1.495	0.9463	0.119	0.87		84.67
cg24948669	chr17	40435448	-0.9523	0.6026	0.119	0.87		32.83
cg10985970	chr11	130316050	-1.655	1.047	0.119	0.87		72.45
cg04340873	chrX	45051382	-2.278	1.442	0.119	0.87	CXorf36	49.56
cg07180182	chr21	33939194	-2.119	1.341	0.119	0.87		58.03
cg11268702	chr4	40460959	-0.7348	0.465	0.119	0.87	RBM47	91.68
cg02415617	chr9	96070784	-0.9129	0.5777	0.119	0.87	WNK2	90.84
cg01007872	chr6	158185915	-1.145	0.7247	0.119	0.87		9.22
cg20973878	chr6	33280713	1.774	1.122	0.119	0.87	TAPBP	17.1
cg24848542	chr1	8066976	-2.348	1.486	0.119	0.87		80.95
cg26268842	chr2	219575248	1.866	1.181	0.119	0.87	TTLL4	52.57
cg11522683	chr6	37501428	-1.31	0.8287	0.119	0.87		39.5
cg00352468	chr2	10687659	-4.957	3.137	0.119	0.87		78.77
cg15589184	chr19	14292798	-2.354	1.49	0.119	0.87	ADGRL1	76.81
cg06483452	chr11	102139392	0.5445	0.3446	0.119	0.87		4.25
cg00747959	chr19	57182127	-1.791	1.133	0.119	0.87	ZNF835	86.77
cg18224611	chr21	36986569	-2.832	1.792	0.119	0.87		51.57
cg15644922	chr3	136702221	-0.8299	0.5252	0.119	0.87	IL20RB	86.63
cg00848397	chr17	34948594	-0.395	0.25	0.119	0.87	DHRS11	3.25
cg05041720	chrX	10723977	-2.995	1.896	0.119	0.87	MID1	40.2
cg11229543	chr1	2984445	-5.173	3.274	0.119	0.87	PRDM16	54.13
cg18231742	chr2	143620728	-1.564	0.99	0.119	0.87		84.05
cg21821488	chr12	34179045	-1.593	1.008	0.119	0.87	ALG10	76.57
cg16366281	chr4	6963346	-1.229	0.7778	0.119	0.87	TBC1D14	81.84
cg07518786	chr17	61515852	-1.763	1.116	0.119	0.87	CYB561	64.8
cg21743479	chr10	24737173	1.146	0.7255	0.119	0.87	KIAA1217	84.36
cg00559166	chr15	25753618	-0.9136	0.5782	0.119	0.87		7.78
cg19774767	chr6	147899483	-3.288	2.081	0.119	0.87		48.02
cg06927134	chr22	19118202	-0.9044	0.5724	0.119	0.87	DGCR14	87.02
cg17921080	chr14	86478932	-1.111	0.7029	0.119	0.87		11.37
cg05228361	chr1	23089658	-1.218	0.7708	0.119	0.87	EPHB2	83.22
cg17661462	chr19	7741838	-2.299	1.455	0.119	0.87	C19orf59	31.22
cg08660883	chr12	48430830	-1.067	0.6752	0.119	0.87		86.01
cg13065299	chr1	32964490	-1.219	0.7715	0.119	0.87		88.21
cg25291396	chr9	129376721	-1.099	0.6958	0.119	0.87	LMX1B	3.09
cg10232918	chr7	63634921	-1.59	1.006	0.119	0.87		22.67
cg04740504	chr12	112608974	-0.3811	0.2412	0.119	0.87	HECTD4	94.93
cg25377665	chr17	36903811	0.3542	0.2241	0.119	0.87	PCGF2	3.22
cg27664343	chr12	133296224	-1.411	0.8932	0.119	0.87	PGAM5	72.91
cg20679849	chr17	17133392	-1.053	0.6667	0.119	0.87	FLCN	86.59
cg15272928	chr8	97479385	-2.428	1.537	0.12	0.87		57.68
cg15910070	chr11	101681939	-1.373	0.869	0.12	0.87		86.93
cg23492249	chr14	101490020	-2.793	1.768	0.12	0.87	MIR299	53.4
cg19580159	chr8	22608557	-2.187	1.384	0.12	0.87	PEBP4	58.02
cg08762290	chr8	123711460	-1.376	0.8708	0.12	0.87		36.72
cg04111761	chr3	46282766	-2.303	1.458	0.12	0.87	CCR3	55.65
cg00349017	chr5	122152575	2.015	1.275	0.12	0.87	SNX2	62.3
cg10514039	chr3	108021354	-2.719	1.721	0.12	0.87	HHLA2	51.4
cg02357714	chr5	176936563	-2.475	1.567	0.12	0.87	DOK3	54.99
cg16888547	chr7	32339497	-3.43	2.171	0.12	0.87		57.77
cg23669034	chr19	2293010	-1.692	1.071	0.12	0.87	LINGO3	83.92
cg25512683	chr17	41003399	-1.827	1.156	0.12	0.87	AOC3	59.42
cg03431000	chr14	72431272	-2.608	1.651	0.12	0.87	RGS6	88.17
cg12207509	chrX	102138997	-1.459	0.9235	0.12	0.87	LINC00630	37.38
cg14953826	chr2	38366802	-1.608	1.018	0.12	0.87	CYP1B1-AS1	82.9
cg08671705	chr6	74077578	-2.938	1.859	0.12	0.87		76.93
cg27351642	chrX	16737621	-2.471	1.564	0.12	0.87	SYAP1	6.45
cg06865376	chr8	39976739	-2.27	1.436	0.12	0.87		70.34
cg04895562	chr9	134568170	-1.866	1.181	0.12	0.87	RAPGEF1	32.85
cg00380642	chr2	43382918	-0.404	0.2557	0.12	0.87		95.13
cg05189918	chr6	35232033	-2.506	1.586	0.12	0.87	ZNF76	60.16
cg26027070	chr13	100063360	-2.007	1.27	0.12	0.87		77.39
cg10042106	chr14	57274739	-1.159	0.7337	0.12	0.87	OTX2	3.92
cg16600694	chr6	161678989	-1.716	1.086	0.12	0.87	AGPAT4	82.39
cg02319068	chr14	96728517	-0.864	0.5469	0.12	0.87	BDKRB1	91.46
cg07982896	chr19	13365938	-4.261	2.697	0.12	0.87	CACNA1A	58.83
cg04391678	chr10	87986792	-2.195	1.389	0.12	0.87	GRID1	68.88
cg06116962	chr13	73357004	-2.113	1.337	0.12	0.87	PIBF1	15.41
cg23777197	chr5	88361885	-3.567	2.258	0.12	0.87		50.65
cg01674361	chr11	18213229	6.14	3.886	0.12	0.87		52.99
cg07474755	chr11	122753369	-0.4503	0.285	0.12	0.87	C11orf63	6.14
cg13950290	chr3	183947069	-0.9514	0.6022	0.12	0.87	VWA5B2	11.94
cg18568843	chr6	52535550	-1.104	0.6988	0.12	0.87	TMEM14A	15.34
cg24435789	chr4	189026898	-3.986	2.523	0.12	0.87	TRIML2	49.59
cg13857476	chr6	154751688	-1.091	0.6903	0.12	0.87	CNKSR3	88.45
cg01145317	chr16	86542838	-1.729	1.095	0.12	0.87	FOXF1	6.51
cg18504937	chr19	51513252	-2.896	1.833	0.12	0.87	KLK9	55.77
cg25646095	chr17	22195182	-2.604	1.648	0.12	0.87		58.41
cg18362486	chr11	111649972	-2.166	1.371	0.12	0.87		75.33
cg01044961	chr14	102026525	-1.265	0.8007	0.12	0.87	DIO3	6.2
ch.12.679484R	chr12	30831548	0.5181	0.3279	0.12	0.87	IPO8	7.74
cg08446121	chr2	95522487	-5.449	3.449	0.12	0.87	ANKRD20B	51.27
cg07431884	chr14	75259326	-1.144	0.724	0.12	0.87	YLPM1	90.82
cg01834014	chrX	16977554	-2.39	1.513	0.12	0.87	REPS2	83.44
cg22514931	chr4	55313459	-1.171	0.7415	0.12	0.87		90.2
cg08572825	chr22	21321359	-2.395	1.516	0.12	0.87	AIFM3	76.88
cg11117658	chr9	88968480	-0.5791	0.3665	0.12	0.87	ZCCHC6	6.09
cg05519105	chr2	28718671	-1.692	1.071	0.12	0.87	PLB1	85.17
cg00146027	chr10	33299147	-2.273	1.439	0.12	0.87		46.85
cg17082059	chr1	233135446	-1.2	0.7597	0.12	0.87	PCNXL2	91.96
cg06118384	chr2	149645798	-3.115	1.972	0.12	0.87	KIF5C	36.04
cg14288486	chr9	4741473	0.3308	0.2094	0.12	0.87	AK3	3.76
cg01293143	chr20	62688326	-1.741	1.102	0.12	0.87	TCEA2	54.75
cg24218925	chr19	2578938	1.269	0.8032	0.12	0.87	GNG7	11.16
cg14595075	chr11	62323782	-0.9907	0.6271	0.12	0.87		18.26
cg19529596	chr19	20473504	-2.483	1.572	0.12	0.87		72.32
cg16379391	chr11	2488799	-1.432	0.9064	0.12	0.87	KCNQ1	40
cg26468264	chr5	92656892	-4.074	2.579	0.12	0.87		38.84
cg16221927	chr14	101436540	-3.392	2.147	0.12	0.87		47.37
cg14506668	chrX	135228853	-3.068	1.942	0.12	0.87	FHL1	50.79
cg08375866	chr1	50799151	-0.8503	0.5382	0.12	0.87		4.23
cg15064907	chr19	6551323	-1.291	0.8169	0.12	0.87		29.17
cg17590101	chrX	48327749	-2.685	1.699	0.12	0.87	SLC38A5	76.3
cg07117087	chr16	85537336	-1.565	0.9907	0.12	0.87		51.4
cg12039595	chr1	244480459	-1.685	1.066	0.12	0.87		76.63
cg00839009	chr13	111838308	-2.195	1.389	0.12	0.87	ARHGEF7	78.15
cg15410169	chr7	29518429	3.052	1.932	0.12	0.87	CHN2	90.87
cg04831599	chr8	78310503	-5.574	3.529	0.12	0.87		59.01
cg26079791	chr22	21133174	-0.9941	0.6293	0.12	0.87	SERPIND1	89.62
cg01476568	chr10	5734716	6.537	4.138	0.12	0.87	C10orf18	42.1
cg12554413	chr8	116207571	-3.073	1.945	0.12	0.87		61.74
cg09730291	chr11	108838597	1.81	1.146	0.12	0.87		64.72
cg24885297	chr20	58204226	-1.441	0.9124	0.12	0.87	LOC100506384	37.05
cg14872006	chr5	104246829	-1.526	0.9659	0.12	0.87		16.8
cg26824850	chr8	145107857	-1.51	0.9561	0.12	0.87	OPLAH	47.05
cg13340636	chr3	147110667	-3.889	2.462	0.12	0.87	ZIC4	34.02
cg16706687	chr11	70564293	-1.337	0.8463	0.12	0.87	SHANK2	81.03
cg10762309	chr3	106925198	-1.113	0.7049	0.12	0.87	LINC00882	14.72
cg20810345	chr1	240162334	-4.259	2.696	0.12	0.87		47.81
cg01104348	chrX	106765576	-1.545	0.9782	0.12	0.87	FRMPD3	27.02
cg21873359	chr2	23635110	-2.54	1.608	0.12	0.87	KLHL29	52.12
cg00036599	chr1	150252074	-0.9811	0.6211	0.12	0.87	C1orf54	87.46
cg01815150	chr3	185304139	2.172	1.375	0.12	0.87	SENP2	17.68
cg02035017	chr8	1316137	-3.815	2.415	0.12	0.87		38.16
cg04311289	chr11	86452504	-1.248	0.7902	0.12	0.87		86.83
cg02238247	chr2	190466020	-4.185	2.65	0.12	0.87		36.88
cg27487494	chr3	126390512	-1.59	1.006	0.12	0.87	NUP210P1	53.16
cg23507720	chr12	59308369	-2.654	1.68	0.12	0.87	LRIG3	73.67
cg08271366	chr16	82816457	-5.713	3.617	0.12	0.87	CDH13	44.51
cg17201805	chr16	4711507	-1.031	0.6525	0.12	0.87	MGRN1	88.72
cg00304785	chr7	149389444	-1.885	1.193	0.12	0.87		81.25
cg03218370	chr9	127539186	-1.64	1.038	0.12	0.87	OLFML2A	36.8
cg05384663	chr1	157671386	-3.144	1.99	0.12	0.87	FCRL3	32.54
cg17976620	chr16	66411067	-1.876	1.188	0.12	0.87	CDH5	80.95
cg17660417	chr6	138196885	-1.441	0.9123	0.12	0.87	TNFAIP3	75.56
cg26754262	chr8	75617860	-7.081	4.483	0.12	0.87	MIR2052	50.76
cg01138890	chr4	73241075	-1.443	0.9133	0.12	0.87	ADAMTS3	26.16
cg18823829	chr4	129077021	-0.7703	0.4877	0.12	0.87	LARP1B	90.85
cg13454570	chr11	133805594	-1.777	1.125	0.12	0.87	IGSF9B	94.81
cg03568305	chr17	38183559	-1.467	0.9289	0.12	0.87	MED24	30.59
cg09857705	chr14	100936189	-0.7851	0.4971	0.12	0.87	WDR25	91.22
cg25880211	chr1	213080934	-0.639	0.4045	0.12	0.87		91.11
cg15421962	chr5	172571100	-1.701	1.077	0.12	0.87	BNIP1	16.6
cg02519395	chr12	7083695	-0.9473	0.5998	0.12	0.87	EMG1	89.27
cg16612742	chr19	35739461	-0.4789	0.3032	0.12	0.87	LSR	4.08
cg06711448	chr12	118313657	-2.833	1.793	0.12	0.87	KSR2	73.33
cg25946752	chr8	50204309	-1.153	0.7302	0.12	0.87		7.15
cg21903049	chr4	17537815	4.017	2.543	0.12	0.87		84.74
cg12551957	chr7	5535006	-1.168	0.7398	0.12	0.87	FBXL18	89.71
cg26294917	chr14	22293513	-2.14	1.355	0.12	0.87		17.03
cg23146957	chr12	95015658	-2.767	1.752	0.12	0.87	TMCC3	27.66
cg07251887	chr17	73641809	-1.439	0.9111	0.12	0.87	LOC100130933	31.87
cg24138900	chr12	40949393	-3.962	2.508	0.12	0.87	MUC19	33.7
cg24821928	chr7	93190184	-1.167	0.7387	0.12	0.87	CALCR	90
cg07559401	chr11	64328194	-1.323	0.8374	0.12	0.87	SLC22A11	82.14
cg05976283	chr8	103140765	-1.384	0.8764	0.12	0.87		83.36
cg15803337	chr5	31801392	2.215	1.402	0.12	0.87	PDZD2	78.86
cg05096251	chr3	159583311	-1.504	0.9524	0.12	0.87	SCHIP1	76.22
cg23284931	chr11	13983273	-3.039	1.924	0.12	0.87	SPON1	60.21
cg03441409	chr7	89840824	-1.284	0.8128	0.12	0.87	STEAP2	5.67
cg25368276	chr1	19977123	-2.2	1.393	0.12	0.87	NBL1	59.65
cg18137202	chr1	234559302	-1.076	0.6815	0.12	0.87	TARBP1	88.94
cg10029670	chr5	1035824	-2.669	1.69	0.12	0.87	NKD2	47.65
cg27099497	chr7	158269297	-1.913	1.211	0.12	0.87	PTPRN2	39.54
cg16590794	chr18	10032466	-1.173	0.743	0.12	0.87		67.15
cg00716579	chr19	13984990	-1.951	1.235	0.12	0.87	MIR181C	24.61
cg26161816	chr19	7414043	-3.252	2.059	0.12	0.87		53.93
cg18766033	chr5	73729290	-1.454	0.9208	0.12	0.87		77.62
cg26344383	chr3	14208891	-1.491	0.9443	0.12	0.87	XPC	60.8
cg17013151	chr2	28548060	-1.236	0.7827	0.12	0.87	BRE	84.04
cg08314996	chr20	42984099	-2.337	1.48	0.12	0.87	HNF4A	50.08
cg11591883	chr11	62179310	-0.8427	0.5336	0.12	0.87		91.91
cg01981760	chr16	53737576	-1.225	0.7755	0.12	0.87	FTO	19.44
cg11850427	chr18	76478007	-4.881	3.091	0.12	0.87		58.63
cg06505213	chrX	48769091	1.53	0.9686	0.12	0.87	SLC35A2	13.22
cg13484909	chr1	10238139	-1.658	1.05	0.12	0.87	UBE4B	74.35
cg05402230	chr5	71870664	-0.8971	0.568	0.12	0.87	LOC102477328	88.57
cg02806739	chr17	80273242	-2.859	1.81	0.12	0.87	CD7	55.7
cg20360937	chr1	47500632	-0.6606	0.4183	0.12	0.87	CYP4X1	92.27
cg07509364	chr20	29610620	-1.084	0.6866	0.12	0.87	FRG1B	87.95
cg07607207	chr18	11534220	-3.63	2.298	0.12	0.87		52.6
cg04529388	chr16	67678102	-1.774	1.123	0.12	0.87	RLTPR	69.43
cg09680665	chr12	52636874	-1.64	1.039	0.12	0.87	KRT7	55.21
cg14838084	chr16	88204250	-2.015	1.276	0.12	0.87		45.15
cg24791663	chr9	132427221	-2.413	1.528	0.12	0.87	PRRX2	42.83
cg23371811	chr17	9108101	-1.576	0.9979	0.12	0.87	NTN1	77.32
cg03010653	chr2	147891408	-1.932	1.223	0.12	0.87		82.04
cg00614938	chrX	108717536	-1.615	1.023	0.12	0.87	GUCY2F	79.92
cg15645138	chr12	125027794	-2.281	1.445	0.12	0.87		57.13
cg16826504	chr17	78820581	-0.5829	0.3691	0.12	0.87	RPTOR	95.15
cg24575619	chr22	38901968	0.2683	0.1699	0.12	0.87	DDX17	2.5
cg06204101	chr1	2039671	-1.483	0.9391	0.12	0.87	PRKCZ	83.19
cg12381983	chr10	97261630	-2.165	1.371	0.12	0.87	SORBS1	70.31
cg03315696	chr2	95537197	-1.705	1.079	0.12	0.87	TEKT4	40.82
cg06253966	chr6	9851903	-1.336	0.8461	0.12	0.87		35.85
cg21846980	chr2	235465701	-1.254	0.794	0.12	0.87		78.34
cg23429749	chr14	102050815	1.125	0.7126	0.12	0.87		13.72
cg27186713	chr19	38798532	-1.878	1.189	0.12	0.87	YIF1B	67.93
cg14550265	chr10	129964211	-3.309	2.096	0.12	0.87		65.59
cg18265845	chr6	32147440	-1.627	1.03	0.12	0.87	RNF5	77.4
cg14005531	chr9	139141692	-2.387	1.511	0.12	0.87		42.05
cg08248582	chr1	25411721	-2.074	1.313	0.12	0.87		65.99
cg24343594	chr13	33158569	-1.098	0.6955	0.12	0.87		88.27
cg16989248	chr7	56117955	-0.8171	0.5174	0.12	0.87	CCT6A	92.45
cg11787791	chr1	153329460	1.93	1.222	0.12	0.87	S100A9	74.56
cg09951720	chr2	68651081	-1.98	1.254	0.12	0.87		32.54
cg04707348	chr2	98351548	-2.735	1.732	0.12	0.87	ZAP70	50.19
cg27509292	chr2	232652098	-1.883	1.192	0.12	0.87	COPS7B	57.83
cg04737993	chr17	43246622	-1.881	1.191	0.12	0.87	HEXIM2	76.57
cg10507582	chr13	34392299	0.7042	0.446	0.12	0.87	RFC3	4.63
cg25579675	chr14	23846906	-1.844	1.168	0.12	0.87	CMTM5	60.28
cg22603436	chr2	64370307	-3.831	2.426	0.12	0.87	PELI1	28.92
cg11173579	chr21	33247885	3.752	2.376	0.12	0.87	HUNK	25.85
cg12686016	chr7	27135477	-2.168	1.373	0.12	0.87	HOXA1	6.67
cg01869554	chr15	90772557	-0.9562	0.6055	0.12	0.87	SEMA4B	86.56
cg18278573	chr3	197579013	-1.613	1.022	0.12	0.87	LRCH3	78.53
cg10887810	chr1	119442124	-3.167	2.005	0.12	0.87	TBX15	40.1
cg22292734	chr7	155514847	-1.765	1.118	0.12	0.87	RBM33	79.53
cg03714127	chr14	34272212	-1.644	1.041	0.12	0.87	NPAS3	76.78
cg13441806	chr2	129203409	-1.834	1.161	0.12	0.87		82.96
cg18026225	chr17	43198423	1.673	1.06	0.12	0.87	PLCD3	90.1
cg22066587	chr12	27314459	-2.046	1.295	0.12	0.87		81.91
cg09942748	chr11	19197149	-0.7565	0.4791	0.12	0.87	ZDHHC13	94.62
cg09187789	chr13	40800960	-3.072	1.946	0.12	0.87		66.95
cg09892984	chr1	117030828	-1.82	1.152	0.12	0.87		86.67
cg10926336	chr10	115603911	-1.968	1.246	0.12	0.87	DCLRE1A	74.42
cg15210426	chr19	44857751	-2.146	1.359	0.12	0.87	ZFP112	85.48
cg20590817	chr8	74268733	-2.044	1.294	0.12	0.87	RDH10-AS1	30.81
cg18329758	chr5	167855955	-1.308	0.8286	0.12	0.87	WWC1	88.1
cg08730329	chr12	95831389	-2.181	1.381	0.12	0.87		57.81
cg11144351	chr1	209759842	-2.171	1.375	0.12	0.87	CAMK1G	55.37
cg04066177	chr8	82375138	-2.899	1.836	0.12	0.87	FABP9	67.67
cg02293852	chr1	29607330	-1.083	0.6856	0.12	0.87	PTPRU	87.92
cg18096882	chr11	119342249	-2.622	1.66	0.12	0.87	USP2-AS1	39.43
cg05002406	chr4	186425754	-1.135	0.7185	0.12	0.87	PDLIM3	17.02
cg13422804	chr9	139582673	-1.892	1.198	0.12	0.87	AGPAT2	58.27
cg14445026	chr4	6856306	-1.139	0.7215	0.12	0.87	KIAA0232	86.78
cg09983028	chr21	36458940	-1.113	0.7048	0.12	0.87		18.16
cg04792543	chr13	43942412	-1.105	0.6998	0.12	0.87	ENOX1	10.96
cg02478231	chr3	181443394	4.895	3.1	0.12	0.87	SOX2-OT	24.63
cg12997627	chr16	85676292	-1.234	0.7818	0.12	0.87	KIAA0182	77.72
cg05082205	chr3	190105848	-1.98	1.254	0.12	0.87	CLDN16	82.11
cg03086097	chr1	153905731	-0.5727	0.3627	0.12	0.87	DENND4B	94.71
cg02668999	chr2	74924928	-1.073	0.6795	0.12	0.87		91.14
cg08924674	chr2	234777399	-3.119	1.975	0.12	0.87	MSL3P1	50.8
cg08959108	chr3	41236620	-0.4483	0.2839	0.12	0.87		94.1
cg06603096	chr17	72879149	-2.087	1.322	0.12	0.87	FADS6	45.75
cg11631012	chr16	75299990	0.9497	0.6015	0.12	0.87	BCAR1	5.61
cg07340651	chr11	94038819	-1.042	0.6597	0.12	0.87	FOLR4	90.81
cg24083198	chr4	87832387	-1.378	0.8728	0.12	0.87		83
cg08468002	chr16	22038920	-1.337	0.8467	0.12	0.87	C16orf52	84.26
cg11778638	chr14	104829666	-1.328	0.841	0.12	0.87		28.61
cg17088007	chr22	37458698	-2.486	1.574	0.12	0.87	KCTD17	67.12
cg10451237	chr16	4671436	-1.092	0.6918	0.12	0.87		88.17
cg10513992	chr6	3293720	-2.449	1.551	0.12	0.87	SLC22A23	92.68
cg12677359	chr9	94118557	-1.608	1.019	0.12	0.87	AUH	84.53
cg15639951	chr17	43367609	-1.288	0.816	0.12	0.87	MAP3K14	80.13
cg14929883	chr14	71140452	1.029	0.652	0.12	0.87	TTC9	89.82
cg01712647	chr2	159746267	-0.9702	0.6144	0.12	0.87		91.06
cg00253379	chr16	54404709	-2.418	1.532	0.12	0.87		35.22
cg02823878	chr5	124072395	-1.093	0.6921	0.12	0.87	ZNF608	88.02
cg24158129	chr16	50441339	-2.189	1.387	0.12	0.87		60.42
cg00098718	chr15	81072600	-0.6815	0.4316	0.12	0.87	KIAA1199	3.09
cg18866084	chr6	167041058	1.467	0.9292	0.12	0.87	RPS6KA2	9.45
cg08825138	chr3	188157078	-1.559	0.9876	0.12	0.87	LPP	83.39
cg01167578	chr16	89429419	-1.213	0.7684	0.12	0.87	ANKRD11	38.5
cg25854943	chr17	79133209	-2.436	1.543	0.12	0.87	AATK	73.73
cg15740326	chr11	8359793	-1.464	0.9274	0.12	0.87		19.6
cg13191285	chr5	128299615	1.286	0.8148	0.12	0.87		85.37
cg06977008	chr3	112566564	-1.725	1.093	0.12	0.87		73.11
cg00111006	chr1	232228006	-2.048	1.297	0.12	0.87		40.38
cg15110918	chr11	126525498	4.737	3	0.12	0.87	LOC101929427	49.63
cg04102427	chr4	1214454	-0.5855	0.3708	0.12	0.87	CTBP1	93.82
cg21587413	chr3	17194063	-1.927	1.221	0.12	0.87		54.7
cg05709458	chr11	74948173	-1.867	1.182	0.12	0.87		41.69
cg27639142	chr3	126072941	-1.484	0.94	0.12	0.87	KLF15	79.94
cg11312566	chr9	130159344	-0.7179	0.4547	0.12	0.87	SLC2A8	4.3
cg14852063	chr10	76887360	-1.467	0.9293	0.12	0.87	SAMD8	23.02
cg18564548	chr8	43147148	-3.62	2.293	0.12	0.87	POTEA	53.83
cg16885608	chr19	37019262	-0.3759	0.2381	0.12	0.87	ZNF260	3
cg26017754	chr17	76851859	-1.158	0.7333	0.12	0.87	TIMP2	85.51
cg24874783	chr10	61120097	-1.02	0.6461	0.12	0.87	FAM13C	88.59
cg00510502	chr8	1501670	-4.997	3.165	0.12	0.87	DLGAP2	72.51
cg20970860	chr16	46656199	-1.619	1.026	0.12	0.87	SHCBP1	76.11
cg15600430	chr3	127630383	1.899	1.203	0.12	0.87		20.5
cg05452419	chr12	56863023	-1.911	1.21	0.12	0.87	SPRYD4	24.97
cg00305229	chr1	46943714	-2.343	1.484	0.12	0.87		68.82
cg25485190	chrX	17883294	-4.177	2.646	0.12	0.87		70.76
cg02106215	chr8	144786427	-1.6	1.013	0.12	0.87		35.67
cg04084807	chr2	165457458	-1.75	1.108	0.12	0.87	GRB14	78.82
cg25653900	chr14	57732926	-2.208	1.399	0.12	0.87	EXOC5	81.06
cg27091860	chr22	37481694	-2.097	1.328	0.12	0.87	TMPRSS6	67.25
cg04555717	chr15	27606550	-4.389	2.78	0.12	0.87	GABRG3	50.62
cg23591298	chr6	31628935	-3.547	2.247	0.12	0.87	C6orf47	15.54
cg27087212	chr5	56908877	-0.8097	0.5129	0.12	0.87	LINCR-0003	91.97
cg26947210	chr7	142026471	-1.277	0.8091	0.12	0.87		21.4
cg24860371	chr2	36779825	-1.329	0.8419	0.12	0.87	FEZ2	84.27
cg18263988	chr3	111582491	-0.723	0.458	0.12	0.87	PHLDB2	92.05
cg14644418	chr10	129536661	-3.322	2.104	0.12	0.87	FOXI2	39.37
cg05665937	chr4	1216051	-0.9311	0.5898	0.12	0.87	CTBP1	92.26
cg16886045	chr19	1269073	0.3398	0.2152	0.12	0.87	CIRBP	3.43
cg21541644	chr5	171488765	-1.221	0.7735	0.12	0.87	STK10	78.64
cg11721464	chr19	42703763	-1.734	1.098	0.12	0.87	DEDD2	40.24
cg00006397	chr1	160336699	-1.827	1.157	0.12	0.87	NHLH1	44.18
cg14920015	chr14	101036834	-1.535	0.9725	0.12	0.87	BEGAIN	35.26
cg02932123	chr11	9537803	-3.21	2.033	0.12	0.87	ZNF143	66.78
cg04892187	chr8	145040629	1.452	0.9199	0.12	0.87	PLEC1	48.49
cg08139011	chr4	185729858	-2.294	1.453	0.12	0.87	ACSL1	63.69
cg08502845	chr6	121934236	-1.472	0.9327	0.12	0.87		21.59
cg14718761	chr4	87831756	-1.767	1.119	0.12	0.87		60.77
cg19546088	chr5	177951909	-1.311	0.8303	0.12	0.87	COL23A1	84.18
cg06085312	chr8	126405273	-2.2	1.393	0.12	0.87		76.85
cg27160130	chr2	237073518	-3.883	2.459	0.12	0.87		16.28
cg02072366	chr12	54345056	-1.235	0.7823	0.12	0.87		7.63
cg08655844	chr7	55640714	-2.436	1.543	0.12	0.87	VOPP1	42.49
cg00631706	chr5	78751239	-1.022	0.6474	0.12	0.87	HOMER1	86
cg10886350	chr9	2024728	-1.91	1.21	0.12	0.87	SMARCA2	76.11
cg26954327	chr7	70216208	-1.324	0.839	0.12	0.87	AUTS2	89.72
cg19762085	chrX	152736785	-2.116	1.34	0.12	0.87	HAUS7	80.91
cg26409748	chr5	35671212	-1.17	0.7412	0.12	0.87	SPEF2	88.96
cg23810763	chr1	20441991	-2.641	1.673	0.12	0.87	PLA2G2D	82.33
cg09515168	chr17	75766148	-3.703	2.346	0.12	0.87		64.28
cg20343982	chr22	27177941	-3.055	1.935	0.12	0.87		70.76
cg27551597	chr5	29896947	-1.894	1.2	0.12	0.87		16.93
cg24924502	chr17	79109777	-6.227	3.945	0.12	0.87	AATK	66.17
cg02620048	chr4	139785702	-2.231	1.414	0.12	0.87		64.85
cg24606533	chr1	56973115	-1.416	0.8972	0.12	0.87	PPAP2B	36.54
cg27179533	chr7	101006052	4.497	2.849	0.12	0.87	EMID2	14.32
cg25648436	chr19	58554527	5.986	3.792	0.12	0.87	ZSCAN1	32.92
cg01994307	chr5	113391568	-5.694	3.607	0.12	0.87		31.6
cg16958967	chr15	28082545	-3.348	2.121	0.12	0.87	OCA2	39.99
cg10622024	chr13	113201972	-0.6109	0.387	0.12	0.87	TUBGCP3	92.67
cg03869470	chr17	1304285	-1.155	0.7319	0.12	0.87	YWHAE	83.98
cg10819238	chr19	1155184	0.3856	0.2443	0.12	0.87	SBNO2	1.88
cg18943957	chr17	53342029	2.641	1.673	0.12	0.87	HLF	9.05
cg14921903	chr21	40031353	-3.546	2.247	0.12	0.87	ERG	80.06
cg14530584	chr18	9855833	-0.8708	0.5516	0.12	0.87	RAB31	92.22
cg00538590	chr1	198354232	-2.193	1.389	0.12	0.87		81.16
cg12962436	chr3	165356069	-2.761	1.749	0.12	0.87		54.48
cg24371114	chr4	24913973	2.068	1.31	0.12	0.87	CCDC149	10.72
cg03604998	chr5	180278477	-0.8963	0.5678	0.12	0.87	ZFP62	91.75
cg04728164	chr13	80475855	-1.51	0.9565	0.12	0.87	LINC00382	56.41
cg08103496	chr12	1906917	2.388	1.513	0.12	0.87	CACNA2D4	82.12
cg14073046	chr13	64650188	-2.798	1.772	0.12	0.87		59.84
cg11558522	chr1	16094733	-1.466	0.9289	0.12	0.87	FBLIM1	57.86
cg24790356	chr6	97914069	-2.16	1.368	0.12	0.87		64.83
cg24453429	chr1	161136002	-0.9901	0.6272	0.12	0.87	PPOX	3.6
cg17744729	chr17	61548973	-1.685	1.068	0.12	0.87		33.6
cg24840648	chr2	182558283	2.367	1.5	0.12	0.87		69.88
cg10296030	chr17	48251798	-0.804	0.5094	0.12	0.87	SGCA	90.76
cg16264347	chr17	3857121	-1.384	0.8767	0.12	0.87	ATP2A3	74
cg12356951	chr17	35165018	-2.14	1.355	0.12	0.87		10.78
cg20585792	chr1	235795320	1.172	0.7428	0.12	0.87	MIR5096	82.62
cg13347354	chr8	42269559	1.87	1.185	0.12	0.87		78.53
cg01467973	chr9	140339239	-2.373	1.503	0.12	0.87		48.69
cg27525033	chr4	10180984	-1.346	0.8526	0.12	0.87		91.02
cg11924019	chr15	75019283	-2.523	1.599	0.12	0.87	CYP1A1	43.57
cg15215477	chr11	71793097	-1.814	1.149	0.12	0.87	NUMA1	31.25
cg24306585	chr20	17209550	-1.544	0.9783	0.12	0.87	PCSK2	6.48
cg07805362	chr7	17166915	-1.122	0.711	0.12	0.87		89.15
cg16495772	chr16	12069829	-4.101	2.598	0.12	0.87	SNX29	36.83
cg14538319	chr15	93464153	-1.737	1.101	0.12	0.87	CHD2	67.88
cg17543804	chr13	22179073	-1.603	1.016	0.12	0.87	EFHA1	80.05
cg10447166	chr11	118501494	-1.248	0.7904	0.12	0.87	PHLDB1	70.31
cg00215722	chr8	125842989	-1.855	1.175	0.12	0.87		75.72
cg01093065	chr19	49372101	-2.009	1.273	0.12	0.87	PLEKHA4	76.33
cg22495310	chr19	39752542	-1.606	1.017	0.12	0.87		68.42
cg05753693	chr8	10192930	3.834	2.429	0.12	0.87	MSRA	32.17
cg03883275	chr10	49608385	-2.794	1.77	0.12	0.87	MAPK8	42.63
cg23639565	chr1	40507857	-2.138	1.354	0.12	0.87	CAP1	70.86
cg05673968	chr12	125725490	-5.596	3.545	0.12	0.87		60.53
cg10515811	chr4	4945933	-3.592	2.276	0.12	0.87	LOC101928306	37.6
cg15213650	chr19	4984614	-1.637	1.037	0.12	0.87	KDM4B	70.81
cg09065672	chr18	42596693	-3.204	2.03	0.12	0.87	SETBP1	72.24
cg14828673	chr8	144410701	-0.6583	0.4171	0.12	0.87	TOP1MT	93.91
cg15725989	chr17	35098710	-2.695	1.707	0.12	0.87		43.17
cg17365076	chr11	116274125	-2.278	1.443	0.12	0.87		38.12
cg23973166	chr17	53319726	-0.9637	0.6106	0.12	0.87		90.2
cg00330965	chr17	34267416	-2.645	1.676	0.12	0.87	LYZL6	77
cg23677000	chr19	35773317	-1.898	1.203	0.12	0.87	HAMP	23.18
cg00700676	chr11	31813812	-1.855	1.176	0.12	0.87	PAX6	54.31
cg00819048	chr2	83812230	-5.307	3.363	0.12	0.87		78.98
cg15815901	chr7	83880943	-3.445	2.183	0.12	0.87		83.89
cg23116670	chr14	102493911	-1.436	0.9101	0.12	0.87	DYNC1H1	60.58
cg16075164	chr13	44682265	-2.829	1.793	0.12	0.87		75.24
cg14475664	chr10	52008732	-2.928	1.855	0.12	0.87	ASAH2	54.68
cg08934516	chr6	42678730	-1.799	1.14	0.12	0.87	PRPH2	63.4
cg20774026	chr2	12246704	-2.863	1.814	0.12	0.87	LOC100506457	51.35
cg08574915	chr17	79924772	1.394	0.883	0.12	0.87		69.92
cg23859888	chr2	3685430	4.491	2.845	0.12	0.87	COLEC11	63.95
cg04653025	chr16	924528	-3.211	2.035	0.12	0.87	LMF1	64.99
cg17458053	chr8	1789267	-4.443	2.815	0.12	0.87	ARHGEF10	60.97
cg04136727	chr3	127606259	-1.213	0.7688	0.12	0.87		89.1
cg14605877	chr3	184466433	-1.711	1.084	0.12	0.87		63.06
cg17294600	chr5	109960823	-1.684	1.067	0.12	0.87	TMEM232	14.23
cg23812325	chr4	56915719	-0.9028	0.572	0.12	0.87		6.88
cg08596865	chr1	11512572	-1.959	1.241	0.12	0.87		44.61
cg05568655	chr9	116836933	-1.631	1.034	0.12	0.87	AMBP	29.37
cg05133853	chr11	5265008	-1.522	0.9642	0.12	0.87	HBBP1	16.95
cg21038112	chr6	12246750	-1.125	0.7127	0.12	0.87		88.26
cg22952849	chr10	131665896	-3.923	2.486	0.12	0.87	EBF3	48.64
cg02784823	chr19	49000897	-4.046	2.564	0.12	0.87	LMTK3	73.55
cg12232882	chr6	117861906	-0.5196	0.3293	0.12	0.87	DCBLD1	94.79
cg06474294	chr5	176317898	-1.576	0.9987	0.12	0.87	HK3	86.33
cg22364890	chr7	2953836	-2.419	1.532	0.12	0.87	CARD11	48.55
cg13086241	chr7	7999739	-2.025	1.283	0.12	0.87	LOC100505921	75.06
cg10803034	chr11	3178188	-1.862	1.18	0.12	0.87	OSBPL5	63.64
cg23316060	chr19	33761225	-1.436	0.9101	0.12	0.87		78.1
cg05163057	chr19	2329403	-1.363	0.8638	0.12	0.87	SPPL2B	24.76
cg18157012	chr5	168514110	-2.324	1.472	0.12	0.87	SLIT3	76.1
cg19610314	chr5	175789734	-0.9172	0.5812	0.12	0.87	KIAA1191	88.86
cg16000360	chr1	228328880	-0.4953	0.3138	0.12	0.87	GUK1	6.6
cg16530084	chr15	50543562	-1.912	1.212	0.12	0.87	HDC	46.22
cg07887129	chr1	221945597	-1.178	0.7465	0.12	0.87		86.09
cg08182407	chr18	76754961	-4.711	2.985	0.12	0.87	SALL3	59.54
cg24827511	chr16	67149612	-1.054	0.6677	0.12	0.87	C16orf70	88.95
cg01413880	chr2	216734826	-2.191	1.388	0.12	0.87		76.29
cg27278084	chr20	45868110	-0.4843	0.3069	0.12	0.87	ZMYND8	94.75
cg09922561	chr7	116193371	-1.552	0.9832	0.12	0.87	CAV1	82.78
cg04218132	chr16	87992983	-1.34	0.8492	0.12	0.87	BANP	79.03
cg08758521	chr2	42738578	-0.656	0.4157	0.12	0.87		91.36
cg04622176	chr10	121652237	0.4807	0.3046	0.12	0.87	SEC23IP	1.52
cg16616587	chr12	78288759	-3.547	2.247	0.12	0.87	NAV3	60.5
cg01121969	chr1	164533042	-2.2	1.394	0.12	0.87	PBX1	77.69
cg15778867	chr6	97638598	-0.8301	0.526	0.12	0.87	MIR548H3	91.23
cg11828983	chr14	104734272	-3.264	2.068	0.12	0.87		47.3
cg14291256	chr10	127461065	-1.117	0.7081	0.12	0.87	MMP21	87.1
cg21106695	chr14	97370064	-2.643	1.675	0.12	0.87		65.67
cg11293699	chr3	138666473	-1.154	0.731	0.12	0.87	FOXL2	11.2
cg05403013	chr1	159799730	-1.004	0.6363	0.12	0.87	SLAMF8	90.23
cg15940237	chrX	133371539	-0.833	0.5278	0.12	0.87	CCDC160	6.43
cg05822888	chr17	46656892	-2.552	1.617	0.12	0.87	HOXB4	71.82
cg22037030	chr1	56139081	-0.9438	0.598	0.12	0.87		88.59
cg21537108	chr7	38671157	0.2892	0.1832	0.12	0.87	AMPH	3.66
cg03898463	chr5	178561725	-1.567	0.9932	0.12	0.87	ADAMTS2	61.71
cg20746219	chr11	12397998	-1.758	1.114	0.12	0.87	PARVA	63.21
cg07938363	chr20	21160618	-1.829	1.159	0.12	0.87	KIZ	43.07
cg20975287	chr10	28733118	-1.594	1.01	0.12	0.87		42.65
cg13416188	chr2	55458007	-0.818	0.5184	0.12	0.87	CLHC1	93.08
cg12791631	chr1	206676939	-2.966	1.879	0.12	0.87		54.24
cg20999799	chr1	227753056	-1.186	0.7518	0.12	0.87	ZNF678	91.25
cg26387689	chr12	20521814	-0.5076	0.3217	0.12	0.87	PDE3A	1.95
cg20482521	chr10	106400667	-4.278	2.711	0.12	0.87	SORCS3	33.26
cg05176199	chr15	45750109	-0.3878	0.2457	0.12	0.87		4.26
cg25130671	chr5	643654	-0.9247	0.586	0.12	0.87	CEP72	90.08
cg13960324	chr20	47842831	-0.7692	0.4875	0.12	0.87	DDX27	93.7
cg24267485	chr18	74766743	-3.621	2.294	0.12	0.87	MBP	36.16
cg16853233	chr14	73453923	-0.8515	0.5396	0.12	0.87	ZFYVE1	90.89
cg19225099	chr12	53243489	-0.9159	0.5804	0.12	0.87	KRT78	91.9
cg27127522	chr12	56089130	-2.788	1.767	0.12	0.87	ITGA7	62.77
cg26466155	chr1	245399126	-1.82	1.153	0.12	0.87	KIF26B	65.22
cg05784029	chr17	48223819	-1.325	0.8396	0.12	0.87	PPP1R9B	84.88
cg18750528	chr17	79550073	-0.7933	0.5027	0.12	0.87	NPLOC4	92.33
cg22777249	chr22	50319194	-1.507	0.9551	0.12	0.87	CRELD2	77
cg24938457	chr16	89846552	-0.9147	0.5797	0.12	0.87	FANCA	89.9
cg15516759	chr22	36556998	-4.264	2.702	0.12	0.87	APOL3	51.85
cg17498383	chr2	113571326	-2.864	1.815	0.12	0.87		68.35
cg20546263	chr3	155524976	-1.476	0.9354	0.12	0.87	C3orf33	75.27
cg27382146	chr20	56523444	-2.577	1.633	0.12	0.87		43.44
cg02380535	chr1	184603026	3.036	1.924	0.12	0.87		49.71
cg26590799	chr15	26915257	-4.158	2.635	0.12	0.87	GABRB3	62.96
cg15895819	chr3	196756706	-3.266	2.07	0.12	0.87	MFI2	6.67
cg23979405	chr3	64439784	-0.6129	0.3884	0.12	0.87		93.2
cg00829400	chr3	179007273	-0.8432	0.5344	0.12	0.87		90.02
cg10016285	chr7	139770164	-0.6596	0.418	0.12	0.87		93.39
cg16531956	chr12	12545597	1.482	0.939	0.12	0.87	LOH12CR1	83.61
cg10133630	chr11	10563302	-1.898	1.203	0.12	0.87	RNF141	53.52
cg05711037	chr2	234359783	-1.167	0.7394	0.12	0.87	DGKD	87.44
cg08857839	chr12	7903152	-1.299	0.8231	0.12	0.87	CLEC4C	89.19
cg19916771	chr5	16181028	-3.252	2.061	0.12	0.87	MARCH11	18.43
cg09271580	chr19	8934553	-1.642	1.041	0.12	0.87	ZNF558	75.93
cg17565673	chr22	41728809	-1.385	0.8775	0.12	0.87	ZC3H7B	61.08
cg14921326	chr8	119358052	4.37	2.769	0.12	0.87	SAMD12	49.01
cg19947214	chr8	141164218	-1.254	0.7945	0.12	0.87	TRAPPC9	84.51
cg01322897	chr12	51442056	-0.2885	0.1829	0.12	0.87	LETMD1	2.22
cg23209243	chr6	80340070	-1.599	1.013	0.12	0.87	SH3BGRL2	34.66
cg23219340	chr2	242252415	-1.394	0.8833	0.12	0.87	HDLBP	85.02
cg23147906	chr5	40832758	-1.673	1.06	0.12	0.87	SNORD72	95.09
cg02020742	chrX	133618139	-3.067	1.943	0.12	0.87	HPRT1	37.39
cg22495669	chr3	50326075	-1.243	0.7881	0.12	0.87	IFRD2	83.97
cg26835283	chr13	25828023	-0.9403	0.5959	0.12	0.87	MTMR6	87.67
cg07737998	chr9	100500253	-3.261	2.067	0.12	0.87		53.96
cg09404429	chr17	21367130	-1.439	0.9118	0.12	0.87		67.55
cg00248638	chr11	14521711	-0.5744	0.364	0.12	0.87	COPB1	4.55
cg25875049	chr15	43531947	-1.248	0.791	0.12	0.87	TGM5	86.69
cg03825010	chr5	159399506	-2.416	1.532	0.12	0.87	ADRA1B	35.86
cg14625354	chr5	67640411	-1.583	1.003	0.12	0.87		30.77
cg21411962	chr1	3729131	-2.189	1.387	0.12	0.87	KIAA0562	51.97
cg14204499	chr8	29891282	-1.52	0.9634	0.12	0.87		34.37
cg06046936	chr16	14927087	-2.431	1.54	0.12	0.87	NOMO1	72.25
cg15952086	chr1	84254710	5.375	3.407	0.12	0.87	LOC101927587	69.06
cg03836615	chr3	4856096	-1.744	1.105	0.12	0.87	ITPR1	69.23
cg25806603	chr17	30851285	-2.139	1.356	0.12	0.87	MYO1D	67.51
cg13274594	chr19	51906879	-2.794	1.771	0.12	0.87		53.6
cg14632899	chr11	62678618	-0.6563	0.416	0.12	0.87	CHRM1	93.34
cg07264216	chr16	20886098	-1.602	1.015	0.12	0.87	DCUN1D3	81.93
cg01539849	chr11	47376754	1.31	0.8303	0.12	0.87	SPI1	13.5
cg13633270	chr18	55095555	-3.919	2.484	0.12	0.87		58.49
cg20125761	chr3	124714317	-1.905	1.207	0.12	0.87	HEG1	75.28
cg05464705	chrX	37207592	-3.338	2.116	0.12	0.87	PRRG1	25.57
cg08790319	chr16	2203008	-1.771	1.122	0.12	0.87	RAB26	76.84
cg16540829	chr12	129304569	-0.9129	0.5786	0.12	0.87	SLC15A4	91.75
cg18364769	chr14	100171164	-0.7371	0.4672	0.12	0.87	CYP46A1	92.11
cg17657296	chr8	47329505	-2.408	1.526	0.12	0.87		55.69
cg25410861	chr11	47746538	-0.445	0.282	0.12	0.87	FNBP4	94.92
cg14088564	chrX	130027738	-2.055	1.303	0.12	0.87	ENOX2	71.24
cg17477075	chr13	42721689	-1.352	0.8568	0.12	0.87	DGKH	83.3
cg12352550	chr11	55426362	-3.854	2.442	0.12	0.87		22.96
cg21438605	chr1	151111157	-0.8218	0.5209	0.12	0.87	SEMA6C	91.48
cg02108681	chr2	61095484	-1.079	0.6841	0.12	0.87	LINC01185	87.33
cg23657601	chr18	55071999	-2.997	1.9	0.12	0.87		33.85
cg15598762	chr6	148598455	-1.283	0.813	0.12	0.87		79.33
cg09870568	chr3	138154278	-3.135	1.987	0.12	0.87	ESYT3	15.93
cg21495502	chr2	3227051	-3.274	2.075	0.12	0.87	TSSC1	70.74
cg13633871	chr9	117377858	0.6123	0.3881	0.12	0.87	C9orf91	92.98
cg02124498	chr3	108020451	-1.507	0.9549	0.12	0.87	HHLA2	85.62
cg07629007	chr6	28128373	-4.779	3.029	0.12	0.87	ZNF389	54.9
cg12867237	chr11	44087540	3.538	2.242	0.12	0.87	ACCS	22.31
cg18964021	chr10	119127457	-0.9839	0.6236	0.12	0.87	PDZD8	87.61
cg06796500	chr3	194814963	2.034	1.289	0.12	0.87	XXYLT1-AS1	74.39
cg26910001	chr17	16838321	-0.8091	0.5128	0.12	0.87		91.88
cg08163912	chr1	1336398	-1.276	0.8088	0.12	0.87	LOC148413	76.32
cg24947255	chr6	31430921	-2.628	1.665	0.12	0.87	HCP5	13.84
cg09383106	chr16	31229770	-2.041	1.294	0.12	0.87	PYDC1	59.81
cg25709824	chr2	45162908	-2.037	1.291	0.12	0.87		25.01
cg05554882	chr9	72731704	-1.559	0.9884	0.12	0.87	MAMDC2	83.98
cg23019585	chr6	29635110	-3.479	2.205	0.12	0.87	MOG	17.85
cg26513576	chr12	132990937	1.936	1.227	0.12	0.87		8.9
cg13844908	chr10	131567065	2.993	1.897	0.12	0.87		77.53
cg10957652	chr1	182398357	1.433	0.9082	0.12	0.87		90.44
cg24970289	chr8	74261463	-1.593	1.01	0.12	0.87	RDH10-AS1	40.82
cg07531174	chr5	115776510	-1.099	0.6967	0.12	0.87		89.81
cg02446095	chr10	17445157	-1.069	0.6774	0.12	0.87	ST8SIA6	88.53
cg15094908	chr11	11543098	-1.606	1.018	0.12	0.87	GALNTL4	78.5
cg05031898	chr20	62687071	-1.678	1.064	0.12	0.87	TCEA2	78.89
cg07103780	chr8	76662182	-2.345	1.486	0.12	0.87		21.51
cg05469346	chr5	174115696	-1.938	1.229	0.12	0.87		8.66
ch.14.1202858F	chr14	78838275	-1.045	0.6622	0.12	0.87		6.92
cg23273715	chr10	43915916	-0.4008	0.2541	0.12	0.87		3.32
cg20054209	chr14	77709262	-2.698	1.71	0.12	0.87	TMEM63C	66.95
cg18935475	chr19	17887068	-1.928	1.222	0.12	0.87	FCHO1	32.08
cg18774577	chr13	49080055	-1.931	1.224	0.12	0.87	RCBTB2	75.82
cg03122269	chr17	67114449	-2.896	1.836	0.12	0.87	ABCA6	43.11
cg23639499	chr19	33300882	-2.298	1.456	0.12	0.87		61.75
cg01057552	chr1	228415374	-2.186	1.385	0.12	0.87	OBSCN	24.31
cg23605244	chr1	205633005	-1.184	0.7506	0.12	0.87	SLC45A3	87.85
cg05452385	chr3	172030073	-1.526	0.9672	0.12	0.87	FNDC3B	83.97
cg09791475	chr12	14993624	-1.864	1.181	0.12	0.87	ART4	78.12
cg08175396	chr4	26559501	2.668	1.691	0.12	0.87		68.64
cg20524150	chr1	16200541	-1.592	1.009	0.12	0.87	MIR5096	82.38
cg01525244	chr22	39548611	2.122	1.345	0.12	0.87	CBX7	16.34
cg12586908	chr12	93096107	-1.699	1.077	0.12	0.87	C12orf74	81.74
cg13008932	chr3	113776834	-2.676	1.697	0.12	0.87	QTRTD1	74.98
cg03431950	chr18	56899687	-2.011	1.275	0.12	0.87		53.88
cg12144797	chr20	16885469	-1.543	0.9783	0.12	0.87		19.06
cg09826506	chr4	522636	-1.438	0.9114	0.12	0.87	PIGG	81.9
cg18498686	chrX	9412841	-1.554	0.9851	0.12	0.87		33.56
cg10334271	chr6	42037238	-1.731	1.097	0.12	0.87	TAF8	56.5
cg02179181	chr16	89754785	-0.6582	0.4172	0.12	0.87	CDK10	93.99
cg25424525	chr4	146096030	-0.3856	0.2445	0.12	0.87	OTUD4	95.27
cg07657920	chr20	38217144	-4.583	2.905	0.12	0.87		23.94
cg06834506	chr2	26396964	-2.37	1.503	0.12	0.87	FAM59B	41.88
cg21495956	chr2	138434773	-3.539	2.243	0.12	0.87	THSD7B	47.2
cg04141578	chr2	242938552	3.458	2.192	0.12	0.87		37.07
cg14388204	chr12	94673919	-0.5838	0.3701	0.12	0.87	PLXNC1	92.87
cg22413388	chr22	46367617	3.063	1.941	0.12	0.87	WNT7B	58.21
cg13828183	chr9	80911833	-0.8942	0.5668	0.12	0.87	PSAT1	6.17
cg20191369	chr2	101975888	-2.247	1.424	0.12	0.87	CREG2	63.6
cg15000240	chr16	28081805	-2.862	1.814	0.12	0.87		74.34
cg10440877	chr2	208378475	-2.287	1.45	0.12	0.87		61.63
cg25958850	chr16	58329135	-1.772	1.123	0.12	0.87	PRSS54	52.48
cg06537737	chr13	99427883	-1.72	1.09	0.12	0.87		45.46
cg09882545	chr16	81863591	1.943	1.232	0.12	0.87	PLCG2	81.48
cg03569162	chr4	189923499	-3.021	1.915	0.12	0.87		72.79
cg23448486	chr3	147129213	3.991	2.53	0.12	0.87	ZIC1	42.35
cg02103191	chr2	18765443	-1.199	0.76	0.12	0.87	NT5C1B	89.62
cg27176460	chr10	99551314	-1.772	1.123	0.12	0.87		57.1
cg24392083	chr13	42613607	-1.623	1.029	0.12	0.87	DGKH	33.07
cg26648917	chr14	37666927	4.115	2.609	0.12	0.87	MIPOL1	14.02
cg08265745	chr4	38719842	-1.698	1.077	0.12	0.87		44.87
cg18645241	chr21	43022102	-1.535	0.9732	0.12	0.87		38.11
cg07001963	chr10	44879465	-1.147	0.7273	0.12	0.87	CXCL12	7.17
cg04749555	chr2	28770552	-2.099	1.33	0.12	0.87	PLB1	41.03
cg01106036	chr12	126925808	-3.403	2.157	0.12	0.87	LOC100128554	45.1
cg22413912	chr7	2255758	-1.698	1.076	0.12	0.87	MAD1L1	56.84
cg05337549	chr6	157971051	-0.5122	0.3247	0.12	0.87	ZDHHC14	93.99
cg12635790	chr8	96112814	-2.701	1.712	0.12	0.87		33.57
cg06813765	chr10	134163825	-1.14	0.7227	0.12	0.87	LRRC27	83.11
cg09102573	chr6	32023251	-2.073	1.314	0.12	0.87	TNXB	79.53
cg27657867	chr11	27818018	-0.9623	0.6101	0.12	0.87		10.19
cg08573566	chr6	159727573	-1.717	1.089	0.12	0.87		23.69
cg15148145	chr2	164539743	-1.26	0.799	0.12	0.87	FIGN	85.09
cg03370161	chr7	23244360	-0.8279	0.5249	0.12	0.87		90.21
cg10142874	chr2	11917623	1.446	0.9166	0.12	0.87	LPIN1	87.94
cg06513952	chr17	7223910	-0.7729	0.49	0.12	0.87	NEURL4	90.17
cg26213155	chr11	20621701	-3.576	2.267	0.12	0.87	SLC6A5	72.43
cg11698437	chr17	78960738	-1.464	0.9281	0.12	0.87		45.54
cg08529864	chr5	24645508	-5.222	3.311	0.12	0.87	CDH10	61.95
cg11070478	chr14	102230722	-1.574	0.9982	0.12	0.87	PPP2R5C	83.44
cg16696848	chr8	27452544	-2.035	1.29	0.12	0.87		64.88
cg26090619	chr17	80330167	-2.397	1.52	0.12	0.87		69.96
cg13146745	chr6	7127244	-2.184	1.385	0.12	0.87	RREB1	56.84
cg24403085	chr16	54882652	-1.442	0.9144	0.12	0.87		82.69
cg21945989	chr4	70826695	-1.372	0.8697	0.12	0.87	CSN2	87.18
cg12819454	chr11	2411297	-1.705	1.081	0.12	0.87	CD81	60.38
cg17044074	chr21	44716208	-3.395	2.153	0.12	0.87		60.97
cg24134285	chr7	783171	2.967	1.881	0.12	0.87	DNAAF5	83.22
cg08037985	chr21	47287206	-4.628	2.934	0.12	0.87	PCBP3	60.3
cg21590772	chr12	15865967	-0.9372	0.5942	0.12	0.87	EPS8	91.06
cg00489772	chr1	3775078	-2.044	1.296	0.12	0.87	KIAA0562	81.13
cg14219921	chr6	71337270	-1.161	0.7361	0.12	0.87		88.56
cg09229668	chr10	73565440	-1.507	0.9558	0.12	0.87	CDH23	50.32
cg23248357	chr5	2755376	1.346	0.8536	0.12	0.87	C5orf38	53.05
cg17465361	chr21	39643881	1.806	1.145	0.12	0.87	KCNJ15	87.04
cg23783229	chr8	49022400	-1.835	1.163	0.12	0.87		24.11
cg12119693	chr17	80581925	-0.895	0.5675	0.12	0.87	WDR45L	80.25
cg16123778	chr6	4928808	-1.635	1.037	0.12	0.87	CDYL	62.68
cg13418283	chr20	61439240	-0.8135	0.5158	0.12	0.87	OGFR	89.8
cg14602234	chr9	137884872	-3.17	2.01	0.12	0.87		50.06
cg11060766	chr8	13516528	-2.098	1.33	0.12	0.87		34.44
cg26512948	chr2	208153585	-2.636	1.671	0.12	0.87		61.44
cg23264750	chrX	107019333	-2.775	1.76	0.12	0.87	TSC22D3	11.75
cg04080022	chr16	89648534	-2.182	1.383	0.12	0.87	CPNE7	50.16
cg00108027	chr10	124320144	-2.257	1.431	0.12	0.87	DMBT1	36.27
cg19470945	chr7	36884108	-3.725	2.362	0.12	0.87		58.38
cg23103497	chr3	131222507	-4.165	2.641	0.12	0.87	MRPL3	30.56
cg08461433	chr10	101770839	-1.92	1.217	0.12	0.87	DNMBP	73.69
cg08890097	chr1	7811352	-1.845	1.17	0.12	0.87	CAMTA1	84.62
cg00749953	chr7	46691564	-4.334	2.748	0.12	0.87		53.91
cg19999768	chr5	150447969	-1.645	1.043	0.12	0.87	TNIP1	87.17
cg14872707	chr4	8062478	-3.503	2.221	0.12	0.87	ABLIM2	49.57
cg26753299	chr5	52856310	-0.638	0.4045	0.12	0.87	NDUFS4	5.65
cg13787167	chr1	149170064	-2.906	1.842	0.12	0.87		50.52
cg00958311	chr22	32021249	-1.793	1.137	0.12	0.87	PISD	66.48
cg10227077	chr19	2495139	-0.959	0.608	0.12	0.87		6.06
cg04269700	chr12	53229024	-1.616	1.024	0.12	0.87	KRT79	76.65
cg12742190	chr8	134517748	-1.622	1.028	0.12	0.87	ST3GAL1	38.32
cg24867302	chr4	55534703	-2.134	1.353	0.12	0.87	KIT	75.57
cg08761844	chr16	11371235	-1.092	0.6926	0.12	0.87	PRM2	84.5
cg11258956	chr2	233215575	-2.368	1.501	0.12	0.87		58.18
cg10723418	chr7	76944082	-2.064	1.309	0.12	0.87	GSAP	74.08
cg02690554	chrX	71527606	-5.463	3.464	0.12	0.87	CITED1	32.05
cg03326188	chr5	43412465	-1.49	0.9447	0.12	0.87	CCL28	28.67
cg20962304	chr4	5711361	-4.541	2.88	0.12	0.87	EVC2	45.57
cg02646226	chr2	231843172	-1.597	1.013	0.12	0.87		82.31
cg04420932	chr11	67195621	0.3652	0.2316	0.12	0.87	RPS6KB2	3.72
cg04224041	chr4	1220556	-1.04	0.6592	0.12	0.87	CTBP1	90.81
cg26605225	chr1	206684919	-1.666	1.056	0.12	0.87	RASSF5	69.17
cg26947966	chr4	40939389	-0.6169	0.3912	0.12	0.87	APBB2	91.39
cg05773702	chr7	47527242	-2.352	1.492	0.12	0.87	TNS3	55.51
cg21399344	chr9	19896151	-1.739	1.103	0.12	0.87		31.49
cg06958145	chr4	154178415	-1.667	1.057	0.12	0.87	TRIM2	6.58
cg05941025	chr16	89927596	-1.492	0.9458	0.12	0.87	SPIRE2	47.04
cg20708416	chr5	78753093	-0.4914	0.3116	0.12	0.87	HOMER1	93.91
cg01186551	chr3	71554412	-0.9256	0.5869	0.12	0.87	FOXP1	90.6
cg06264696	chr3	191841119	-2.796	1.773	0.12	0.87		59.3
cg09238598	chr5	14871908	-1.592	1.01	0.12	0.87	ANKH	7.32
cg13792566	chr13	28735807	-1.577	1	0.12	0.87	PAN3	62.65
cg14654876	chr2	230272799	-1.281	0.8126	0.12	0.87	DNER	14.43
cg23846400	chr21	33687040	-1.78	1.128	0.12	0.87	URB1	56.53
cg26230658	chr17	5372445	0.4836	0.3066	0.12	0.87	DHX33	3.82
cg10893667	chr5	111313992	-0.8847	0.561	0.12	0.87	C5orf13	92.09
cg19678863	chr8	141349212	-4.979	3.157	0.12	0.87	TRAPPC9	69.92
cg03466858	chr3	69107805	-1.152	0.7305	0.12	0.87	UBA3	89.41
cg20330521	chr8	121217010	-1.925	1.22	0.12	0.87	COL14A1	79.7
cg00639215	chr16	4702769	1.48	0.9387	0.12	0.87	MGRN1	89.74
cg02943050	chr3	170477868	-1.164	0.738	0.12	0.87		88.19
cg06858541	chr3	177979164	-1.823	1.156	0.12	0.87		80.51
cg09869474	chr4	11916185	-3.686	2.337	0.12	0.87		38.56
cg12568458	chr16	19589790	-1.214	0.7698	0.12	0.87	C16orf62	86.85
cg19214097	chr2	202814249	-2.385	1.512	0.12	0.87		61.35
cg07608033	chr10	36056930	2.033	1.289	0.12	0.87		30.69
cg00275809	chr3	13977721	0.6958	0.4412	0.12	0.87	TPRXL	93.25
cg00431835	chr16	86796158	-2.669	1.693	0.12	0.87		44.1
cg05601974	chr7	150941389	-2.091	1.326	0.12	0.87	SMARCD3	68.19
cg01880463	chr20	45179413	-1.93	1.224	0.12	0.87	C20orf123	41.08
cg21129641	chr2	24232750	-2.195	1.392	0.12	0.87	MFSD2B	9.77
cg06531580	chr6	12060075	-0.5562	0.3527	0.12	0.87	HIVEP1	92.13
cg10907868	chr2	175355057	-2.792	1.77	0.12	0.87		63.92
cg24617155	chr17	7342748	-1.006	0.6381	0.12	0.87	FGF11	11.58
cg08141862	chr3	177458423	-1.821	1.155	0.12	0.87		76.94
cg24182075	chr2	24177415	-0.7444	0.4721	0.12	0.87	UBXN2A	90.72
cg00502932	chr1	2160666	-0.4986	0.3162	0.12	0.87	SKI	4.5
cg23204384	chr20	29994089	-0.7118	0.4514	0.12	0.87	DEFB121	7.99
cg12654796	chr22	30925340	-1.213	0.7693	0.12	0.87	SEC14L6	87.56
cg12141483	chr4	103609154	-1.241	0.7873	0.12	0.87	MANBA	83.81
cg09676981	chr3	52421370	-1.58	1.002	0.12	0.87	DNAH1	67.85
cg06853416	chr1	2778841	-2.097	1.33	0.12	0.87		35.7
cg07809144	chrX	53584134	-0.9526	0.6041	0.12	0.87	MIR98	92.23
cg02513026	chr4	169753113	0.6479	0.4109	0.12	0.87	PALLD	6.41
cg08633560	chr6	166571846	-2.895	1.836	0.12	0.87	T	62.61
cg01541198	chr22	31002067	-1.115	0.7068	0.12	0.87	TCN2	10.6
cg24157325	chr3	197224727	-0.6759	0.4287	0.12	0.87		93.36
cg18537182	chr16	52288427	-2.266	1.437	0.12	0.87		23.73
cg15744124	chr6	32306089	9.903	6.28	0.12	0.87	C6orf10	68.13
cg16847237	chr9	117495012	-2.155	1.367	0.12	0.87		84.04
cg25460263	chr2	168105326	6.23	3.951	0.12	0.87	XIRP2	63.2
cg12716346	chr4	187810656	-3.612	2.291	0.12	0.87		71.9
cg18815657	chr5	74130379	-2.674	1.696	0.12	0.87	FAM169A	58.53
cg26478079	chr6	31513571	-2.128	1.35	0.12	0.87	ATP6V1G2	63.16
cg09584492	chr19	36265674	-5.173	3.281	0.12	0.87	ARHGAP33	14.79
cg20314319	chr5	114588924	-1.353	0.8584	0.12	0.87	PGGT1B	66.96
cg14772135	chr3	178257738	2.798	1.774	0.12	0.87	KCNMB2-AS1	81.11
cg04867146	chr16	29792790	-0.6853	0.4346	0.12	0.87		94.36
cg11772072	chr3	72728523	-1.471	0.9329	0.12	0.87		82.63
cg11517492	chr7	1748004	-2.149	1.363	0.12	0.87	ELFN1	47.74
cg04247966	chr3	16054139	-1.306	0.8282	0.12	0.87		83.1
cg21974350	chr13	112616931	5.302	3.362	0.12	0.87		60.75
cg07358634	chr6	167810043	-2.468	1.565	0.12	0.87		49.38
cg21764344	chr11	64323456	1.842	1.168	0.12	0.87	SLC22A11	27.83
cg26642703	chr3	196389926	-4.302	2.728	0.12	0.87		50.33
cg04813376	chr11	30447089	-2.122	1.346	0.12	0.87	MPPED2	39.15
cg23273436	chr3	13305605	-2.69	1.706	0.12	0.87		61.92
cg22888463	chr3	71779016	-2.062	1.308	0.12	0.87	EIF4E3	29.65
cg15388196	chr19	1718453	-3.228	2.047	0.12	0.87		49.83
cg15797223	chr14	104551994	-4.335	2.749	0.12	0.87	ASPG	12.34
cg06554173	chr11	118016247	-0.2571	0.1631	0.12	0.87	SCN4B	2.48
cg13668346	chr22	35871548	-1.547	0.9809	0.12	0.87		83.79
cg12120904	chr16	77246651	-1.369	0.868	0.12	0.87	SYCE1L	12.7
cg18348494	chr1	62781737	-1.562	0.9907	0.12	0.87	KANK4	76.24
cg27200869	chr7	158045980	-3.641	2.309	0.12	0.87	PTPRN2	52.17
cg26656947	chr16	18941487	-1.804	1.144	0.12	0.87		52.43
cg20125920	chr10	21804624	-1.973	1.251	0.12	0.87	C10orf140	74.16
cg00347798	chr3	45077649	-2.898	1.838	0.12	0.87		24.48
cg06293759	chr2	233954354	-0.8722	0.5532	0.12	0.87	INPP5D	90.99
cg22182603	chr12	59981357	-3.973	2.52	0.12	0.87		71.6
cg21331812	chrX	102319001	-4.787	3.036	0.12	0.87	BEX1	28.74
cg20984107	chr1	39796385	-1.966	1.247	0.12	0.87	MACF1	46.45
cg07519584	chr17	69294442	3.512	2.227	0.12	0.87		54.34
cg14982096	chr5	179826645	-2.239	1.42	0.12	0.87		62.15
cg12700449	chr17	34121837	-2.138	1.356	0.12	0.87	MMP28	20.34
cg03668982	chr3	23853015	-2.375	1.506	0.12	0.87	UBE2E1	60.22
cg21365130	chr12	123344410	-1.898	1.204	0.12	0.87	HIP1R	71.13
cg12822029	chr16	19043644	-2.467	1.565	0.12	0.87	TMC7	69.19
cg18857951	chr14	94395516	-1.201	0.7616	0.12	0.87	FAM181A	49.61
cg04156383	chr1	144995889	-2.132	1.352	0.12	0.87	PDE4DIP	60.02
cg10822948	chr4	107462541	-2.729	1.731	0.12	0.87		27.82
cg01962300	chr18	20911360	-1.646	1.044	0.12	0.87	TMEM241	30.86
cg08199506	chrX	54209916	1.846	1.171	0.12	0.87	FAM120C	10.26
cg20684222	chr16	54272961	-2.07	1.313	0.12	0.87		68.12
cg05598103	chr6	32022929	-2.76	1.751	0.12	0.87	TNXB	73.55
cg09564749	chr4	55871308	-2.904	1.842	0.12	0.87		53.1
cg11005961	chr21	30365747	-2.836	1.799	0.12	0.87	LTN1	58.87
cg04374043	chr19	42777956	-0.4961	0.3146	0.12	0.87		95.24
cg23544294	chr1	44798990	-0.6249	0.3964	0.12	0.87	ERI3	93.39
cg26894288	chr15	89447626	-1.443	0.9152	0.12	0.87	MFGE8	54.24
cg02094318	chr20	3141857	-1.29	0.8184	0.12	0.87	FASTKD5	87.61
cg27613026	chr3	183872181	-2.087	1.324	0.12	0.87	DVL3	83.46
cg12313606	chr4	138289662	-2.967	1.882	0.12	0.87		89.86
cg12134570	chr19	13213428	-1.03	0.6531	0.12	0.87	LYL1	17.7
cg24872446	chr1	10720716	-0.6214	0.3941	0.12	0.87	CASZ1	92
cg05211189	chr16	2055403	-1.235	0.7832	0.12	0.87	ZNF598	88.36
cg26185836	chr1	43392690	-1.818	1.153	0.12	0.87	SLC2A1	48.96
cg04941630	chr16	54962001	-0.4713	0.2989	0.12	0.87		2.7
cg05659559	chr14	59216086	-2.267	1.438	0.12	0.87		62.47
cg14977879	chr10	73205190	-1.406	0.8917	0.12	0.87	CDH23	83.94
cg04939284	chr9	126079726	-1.559	0.9889	0.12	0.87		80.21
cg21988584	chr14	31281516	-1.608	1.02	0.12	0.87		64.95
cg00418943	chr1	3528682	-0.8558	0.5428	0.12	0.87	MEGF6	9.31
cg14473516	chr2	309026	-0.8522	0.5406	0.12	0.87		92.43
cg17327460	chr17	43380109	-2.28	1.446	0.12	0.87	MAP3K14	82.72
cg04661759	chr11	73104226	-1.438	0.9124	0.12	0.87	RELT	83.14
cg03735355	chr14	53591688	-1.494	0.9475	0.12	0.87	DDHD1	72.91
cg17404981	chr4	1240264	-2.403	1.524	0.12	0.87	CTBP1	60.42
cg05443259	chr11	14482766	-0.5585	0.3543	0.12	0.87	COPB1	92.86
cg08267847	chr1	116991393	-0.9588	0.6082	0.12	0.87	LOC101929023	8.56
cg06030310	chr3	72259117	-3.096	1.964	0.12	0.87		80.33
cg08560717	chr20	23778515	-3.158	2.003	0.12	0.87		44.49
cg06600967	chr1	153940985	-2.283	1.448	0.12	0.87	CREB3L4	47.42
cg20763442	chr3	156946830	-2.274	1.442	0.12	0.87		73.98
cg07363711	chr8	62619389	-0.9218	0.5847	0.12	0.87	ASPH	89.72
cg14270392	chr7	158148645	-3.02	1.916	0.12	0.87	PTPRN2	80.59
cg22381251	chr1	40183443	-2.158	1.369	0.12	0.87		79.4
cg22185977	chr5	1518133	-1.153	0.7316	0.12	0.87	LPCAT1	88.75
cg18586262	chr13	69557960	-5.74	3.641	0.12	0.87		63.79
cg05583103	chr19	36157607	-2.938	1.864	0.12	0.87	UPK1A	63.07
cg07830436	chr6	30419066	-2.604	1.652	0.12	0.87		20.84
cg14630839	chr22	50919823	-1.031	0.6541	0.12	0.87	ADM2	2.41
cg07943658	chr5	352001	-3.223	2.045	0.12	0.87	AHRR	76.01
cg21992044	chr6	32918123	2.998	1.902	0.12	0.87	HLA-DMA	86.19
cg00656410	chr1	1157541	0.6422	0.4074	0.12	0.87	SDF4	95.13
cg26561603	chr22	45680534	-1.567	0.9939	0.12	0.87	UPK3A	12.15
cg12602630	chr6	122021874	-1.519	0.9635	0.12	0.87		83.43
cg19696102	chr2	27750134	-1.671	1.06	0.12	0.87		38.96
cg16034863	chr1	15946777	-1.557	0.9879	0.12	0.87	DDI2	10.6
cg04841825	chr7	845256	-1.354	0.8586	0.12	0.87		25.8
cg22605822	chr20	31367822	-1.132	0.718	0.12	0.87	DNMT3B	84.64
cg21880882	chr5	413948	-1.482	0.9399	0.12	0.87	AHRR	28.37
cg20524972	chr13	107219895	0.6623	0.4201	0.12	0.87	ARGLU1	4.6
cg26849467	chr18	11176416	-3.472	2.202	0.12	0.87		53.13
cg13536866	chr10	116375533	-2.133	1.353	0.12	0.87	ABLIM1	76.79
cg09578877	chr2	37993353	1.641	1.041	0.12	0.87		13.83
cg21373192	chr17	48649272	-1.932	1.225	0.12	0.87	CACNA1G	48.86
cg24412707	chr7	23156008	-1.308	0.8296	0.12	0.87	KLHL7	87.04
cg11727198	chr1	3138369	-1.578	1.001	0.12	0.87	PRDM16	30.32
cg25349154	chr18	5197559	-3.695	2.344	0.12	0.87	LOC642597	17.41
cg10974001	chr11	114132616	-1.729	1.097	0.12	0.87		36.97
cg23364413	chr9	122696998	-0.7314	0.464	0.12	0.87		7.36
cg24423250	chr5	20231211	-2.48	1.573	0.12	0.87	CDH18	75.05
cg18768569	chr5	97790839	-6.19	3.927	0.12	0.87		50.39
cg13422870	chr9	102671668	-1.047	0.6643	0.12	0.87	STX17	88.31
cg11247695	chr11	1074715	-4.331	2.748	0.12	0.87	MUC2	74.82
cg21734651	chr10	75905043	-2.533	1.607	0.12	0.87	AP3M1	53.09
cg03338071	chr16	89608196	-1.019	0.6464	0.12	0.87	SPG7	88.09
cg04738447	chr16	708575	0.4993	0.3167	0.12	0.87	WDR90	96.49
cg17759604	chr22	42740244	-2.457	1.558	0.12	0.87		29.66
cg13832604	chr6	7142024	2.677	1.698	0.12	0.87	RREB1	14.99
cg06278714	chr7	43287968	-2.992	1.898	0.12	0.87	HECW1	58.45
cg25755261	chr14	35591781	-0.7385	0.4685	0.12	0.87	PPP2R3C	3.76
cg22656048	chr10	696356	-1.103	0.7	0.12	0.87	DIP2C	86.96
cg18452975	chr9	108210222	0.54	0.3426	0.12	0.87	FSD1L	1.93
cg07835181	chr16	1525278	0.4566	0.2897	0.12	0.87	CLCN7	4.24
cg09804711	chr20	61403556	2.921	1.853	0.12	0.87		43.38
cg22052948	chr5	140778342	4.914	3.118	0.12	0.87	PCDHGA4	59.54
cg21663264	chr2	109993941	-2.539	1.611	0.12	0.87	SH3RF3	55.42
cg03489382	chr7	128432457	-2.109	1.338	0.12	0.87	CCDC136	72.39
cg12029753	chr3	55650172	-2.567	1.629	0.12	0.87	ERC2	38.42
cg13376438	chr7	108168711	-1.592	1.01	0.12	0.87		35.35
cg15981619	chr20	9345648	-1.817	1.152	0.12	0.87	PLCB4	36.72
cg05763263	chr19	507808	-0.5723	0.3631	0.12	0.87	C19orf20	4.62
cg24700547	chr4	88584096	0.6051	0.3839	0.12	0.87	DMP1	94.22
cg18838158	chr5	153862299	-3.716	2.358	0.12	0.87		15.67
cg03871034	chr22	45473930	-2.166	1.374	0.12	0.87		53.05
cg26469390	chr4	184196875	-0.5428	0.3444	0.12	0.87	WWC2	93.64
cg06460935	chr2	192554726	-1.414	0.8973	0.12	0.87	LOC105747689	41.45
cg01026730	chr5	78224071	-1.122	0.7119	0.12	0.87	ARSB	88.01
cg08977382	chr1	236636174	-2.778	1.762	0.12	0.87	EDARADD	62.03
cg19111999	chr10	17270087	-0.7726	0.4901	0.12	0.87	VIM	6.17
cg17985486	chr17	80308755	-1.25	0.7928	0.12	0.87		87.7
cg02116447	chr17	79514610	-1.176	0.7463	0.12	0.87	C17orf70	82.93
cg04189295	chr15	58653220	-1.316	0.8346	0.12	0.87		82.22
cg23677243	chr15	37387525	1.605	1.018	0.12	0.87	MEIS2	58.92
cg22478669	chr16	31240995	-2.507	1.591	0.12	0.87		40.54
cg08382185	chr2	217921121	2.264	1.436	0.12	0.87		92.81
cg24737067	chr17	34432601	-1.863	1.182	0.12	0.87	CCL4	52.79
cg21446345	chr15	70390985	-0.7477	0.4744	0.12	0.87	TLE3	7.68
cg15790037	chr17	37321490	5.24	3.325	0.12	0.87	ARL5C	11.99
cg09235438	chr16	84294830	-2.149	1.364	0.12	0.87		75.1
cg02799945	chr10	93388705	-2.519	1.598	0.12	0.87	PPP1R3C	70.13
cg20334675	chr11	47599220	-2.242	1.423	0.12	0.87	NDUFS3	47.54
cg24440526	chr1	158517489	-2.698	1.712	0.12	0.87	OR6Y1	79.81
cg25132979	chr12	94403370	-2.159	1.37	0.12	0.87		68.5
cg09890216	chr17	46698820	-2.153	1.366	0.12	0.87	HOXB9	32.63
cg19217214	chr2	219746921	-1.346	0.8538	0.12	0.87	WNT10A	79.9
cg03174521	chr11	3177865	-2.326	1.476	0.12	0.87	OSBPL5	54.77
cg06267626	chr3	121264903	-0.2704	0.1715	0.12	0.87	POLQ	2.61
cg22813133	chr17	46643727	-1.522	0.9656	0.12	0.87	HOXB3	87.49
cg17533663	chr4	38533007	-2.556	1.622	0.12	0.87		41.06
cg03377576	chr11	66251072	-1.596	1.013	0.12	0.87	DPP3	72.82
cg03024356	chr20	55779492	-2.034	1.291	0.12	0.87	BMP7	74.18
cg27386529	chr3	47517807	-2.119	1.345	0.12	0.87	SCAP	58.89
cg12667021	chr8	1588618	-4.416	2.802	0.12	0.87	DLGAP2	92.03
cg27617913	chr1	52191593	-1.431	0.9078	0.12	0.87	OSBPL9	72.3
cg25199192	chr3	99466910	-2.254	1.43	0.12	0.87	COL8A1	69.76
cg07448857	chr6	7278455	-1.722	1.093	0.12	0.87		74
cg16897608	chr1	54159698	-2.189	1.389	0.12	0.87	GLIS1	55.56
cg12655087	chr16	839164	-0.679	0.4308	0.12	0.87	RPUSD1	5.96
cg12449916	chr2	207847811	-1.426	0.9045	0.12	0.87		87.15
cg07630229	chr16	87492138	-2.009	1.275	0.12	0.87	ZCCHC14	71.23
cg25522355	chr18	65184600	2.318	1.471	0.12	0.87	DSEL	7.74
cg02383626	chr19	18455508	-1.301	0.8258	0.12	0.87	PGPEP1	87.12
cg00166446	chr8	24608462	-3.448	2.188	0.12	0.87		59.9
cg03226958	chr1	26736601	-0.9483	0.6017	0.12	0.87	LIN28	9.18
cg26174533	chr4	2011724	-1.397	0.8862	0.12	0.87	WHSC2	17.37
cg11663376	chr3	147089629	-2.516	1.596	0.12	0.87		75.48
cg25222848	chr14	52792015	-2.344	1.487	0.12	0.87	PTGER2	62.19
cg09412707	chr4	26085653	-2.562	1.626	0.12	0.87		64.21
cg24851490	chr14	21423769	-2.048	1.3	0.12	0.87	RNASE2	31.06
cg27585268	chr9	29332764	-3.02	1.916	0.12	0.87		80.19
cg17591188	chr5	539530	-3.19	2.024	0.12	0.87		53.66
cg08916374	chr1	145471727	-2.155	1.367	0.12	0.87	POLR3GL	35.21
cg19954884	chr4	129775763	-1.994	1.265	0.12	0.87	JADE1	60.49
cg10510259	chr12	104575241	-1.326	0.8416	0.12	0.87		33.87
cg05545993	chr1	48286135	-1.839	1.167	0.12	0.87	TRABD2B	59.99
cg20292469	chr5	74021473	-0.8197	0.5201	0.12	0.87	GFM2	91.53
cg24020911	chr5	77242264	-2.701	1.714	0.12	0.87	LOC101929154	46.67
cg19450046	chr21	45712938	4.272	2.711	0.12	0.87	AIRE	39.74
cg12101544	chr1	114637532	-1.984	1.259	0.12	0.87	SYT6	44.41
cg04016247	chr15	101858619	-0.9633	0.6113	0.12	0.87	PCSK6	23.77
cg04669039	chr22	30188445	-1.305	0.8281	0.12	0.87	ASCC2	60.62
cg21696393	chr16	1030401	-3.443	2.184	0.12	0.87	SOX8	41.07
cg07623256	chr2	67518001	-0.9692	0.615	0.12	0.87		19.21
cg20370497	chrX	109570093	-2.155	1.368	0.12	0.87	AMMECR1	79.51
cg06396527	chr17	6345358	-1.166	0.7396	0.12	0.87		17.04
cg20557296	chr8	109063625	-0.7085	0.4496	0.12	0.87	RSPO2	7.08
cg00828618	chr19	7754029	-2.422	1.537	0.12	0.87	FCER2	45.59
cg10053674	chr12	366623	-2.18	1.383	0.12	0.87	LOC102723544	61.9
cg26070300	chr9	74808684	2.822	1.791	0.12	0.87	GDA	38.38
cg26079664	chr3	51740956	0.4354	0.2763	0.12	0.87	GRM2	2.93
cg09863149	chr8	87877382	-5.165	3.278	0.12	0.87	CNBD1	59.6
cg23554120	chr7	72845913	-1.655	1.05	0.12	0.87		54.8
cg05035248	chr1	1020820	-1.552	0.9847	0.12	0.87	C1orf159	97.04
cg12703306	chr1	153211357	-1.959	1.243	0.12	0.87		80.16
cg09523691	chr5	115178810	-2.884	1.83	0.12	0.87	ATG12	71.99
cg25995898	chr3	49674759	-1.792	1.137	0.12	0.87	BSN	65.86
cg05834342	chr12	48734962	-1.752	1.112	0.12	0.87	ZNF641	71.13
cg13252075	chr22	46545082	-1.565	0.9931	0.12	0.87	PPARA	61.74
cg06853230	chr7	57832834	-3.392	2.152	0.12	0.87		58.63
cg19332978	chr1	203132155	-1.229	0.7796	0.12	0.87	ADORA1	84.45
cg26640427	chr6	74880311	-5.05	3.205	0.12	0.87	LOC101928516	66.92
cg14743748	chr22	46929704	-1.52	0.9647	0.12	0.87	CELSR1	42.2
cg23988182	chr2	118903514	-3.031	1.923	0.12	0.87		60.96
cg14462534	chr17	66311247	-2.153	1.366	0.12	0.87	ARSG	82.53
cg21606696	chr19	45259535	-1.814	1.151	0.12	0.87	BCL3	67.2
cg09076927	chr6	158094919	-1.012	0.6422	0.12	0.87	ZDHHC14	87.89
cg19642877	chr11	2168625	-1.795	1.139	0.12	0.87	IGF2AS	62.17
cg06867875	chr19	55234625	-6.187	3.926	0.12	0.87	KIR3DL3	60.72
cg18386618	chr1	1268144	-1.45	0.9202	0.12	0.87	TAS1R3	44.32
cg23076894	chr3	72644845	-1.298	0.8239	0.12	0.87		87.21
cg00060004	chr11	3664088	-1.016	0.6446	0.12	0.87	ART5	6.27
cg27324003	chr3	180629937	1.696	1.076	0.12	0.87	FXR1	28.11
cg20526647	chr14	44577930	-3.567	2.263	0.12	0.87		69.85
cg04532873	chr5	31795845	-1.489	0.9451	0.12	0.87		87.47
cg04136456	chr1	11413470	-1.143	0.7255	0.12	0.87		20.4
cg12355172	chr11	67418315	2.298	1.458	0.12	0.87	ACY3	12.82
cg12102059	chr12	132933266	-2.783	1.766	0.12	0.87		48.4
cg15427158	chr12	3389625	-0.6943	0.4406	0.12	0.87	TSPAN9	90.89
cg04904654	chr16	28075596	-0.9974	0.633	0.12	0.87	GSG1L	7.25
cg17200320	chr5	176931422	-0.9464	0.6006	0.12	0.87	DOK3	89.93
cg23628721	chr6	116332682	-3.125	1.983	0.12	0.87	FRK	26.2
cg27131142	chr2	65295139	-0.8864	0.5625	0.12	0.87	CEP68	91.4
cg20260734	chr12	123522503	-0.7686	0.4877	0.12	0.87	PITPNM2	92.28
cg01481910	chr4	186888001	-2.259	1.434	0.12	0.87		59.54
cg06830319	chr16	57406074	-1.656	1.051	0.12	0.87	CX3CL1	69.08
cg00024198	chr1	2443577	0.6255	0.3969	0.12	0.87	PANK4	94.35
cg01935405	chr16	88569083	-1.667	1.058	0.12	0.87	ZFPM1	86.14
cg27140220	chr8	79428434	4.988	3.166	0.12	0.87	PKIA	27.59
cg25943431	chr12	28179902	-1.346	0.8539	0.12	0.87		48.54
cg27210136	chr17	45932641	-1.372	0.8708	0.12	0.87	SP6	87.83
cg14879089	chr4	5828736	-4.932	3.13	0.12	0.87	CRMP1	57.69
cg22949077	chr3	107601227	-0.8935	0.5671	0.12	0.87	LOC285205	88.31
cg26850673	chr12	52314950	-1.714	1.088	0.12	0.87	ACVRL1	64.51
cg26943346	chr17	13210190	-0.8102	0.5142	0.121	0.87		6.85
cg07393633	chrX	40714614	1.574	0.9987	0.121	0.87		79.1
cg09018824	chr4	41361919	-1.886	1.197	0.121	0.87	LIMCH1	73.87
cg15445244	chr4	7009272	1.638	1.04	0.121	0.87	TBC1D14	93.59
cg13577231	chr19	53571146	-0.3721	0.2362	0.121	0.87	ZNF160	94.64
cg19139330	chr6	106751444	-0.721	0.4576	0.121	0.87	ATG5	93.47
cg14527683	chr9	33220827	-0.7523	0.4774	0.121	0.87		89.68
cg16138690	chr2	240153337	0.8984	0.5702	0.121	0.87	HDAC4	94.35
cg16704610	chr6	167681855	-2.14	1.358	0.121	0.87		79.41
cg14769706	chr8	27443717	-1.869	1.186	0.121	0.87		77.88
cg01354851	chr6	13364554	-1.577	1.001	0.121	0.87	GFOD1	88.99
cg20837735	chr18	61144177	-2.051	1.302	0.121	0.87	SERPINB5	41.46
cg13393012	chr14	74716555	-1.675	1.063	0.121	0.87	VSX2	76.72
cg03311627	chr9	102066851	-1.929	1.225	0.121	0.87		81.3
cg25545350	chr7	96177204	-1.637	1.039	0.121	0.87		78.04
cg16361921	chr5	106599492	-2.009	1.275	0.121	0.87		78.78
cg06296433	chr3	113430418	-2.573	1.633	0.121	0.87		60.98
cg05706167	chr12	75419680	-2.896	1.838	0.121	0.87		78.34
cg12802113	chr17	56741	-2.516	1.597	0.121	0.87		68.9
cg13062913	chr21	22369485	3.475	2.205	0.121	0.87	NCAM2	34.65
cg26348599	chrX	131229686	-1.693	1.074	0.121	0.87	FRMD7	76.07
cg15264354	chr15	86293659	-2.352	1.493	0.121	0.87		56.01
cg22520471	chr17	61851767	-0.9476	0.6014	0.121	0.87	DDX42	4.45
cg03086954	chr15	34014569	-1.433	0.9094	0.121	0.87	RYR3	82.88
cg00405043	chr16	963814	-3.915	2.485	0.121	0.87	LMF1	68.06
cg08967561	chr12	92271742	-0.7808	0.4955	0.121	0.87		90.67
cg09516448	chr7	615735	-2.416	1.534	0.121	0.87	PRKAR1B	71.64
cg04156464	chr16	56224504	-1.179	0.7486	0.121	0.87	GNAO1	6.01
cg16271200	chr20	6074933	-1.254	0.7957	0.121	0.87	FERMT1	85.95
cg15546286	chr11	19099094	-2.878	1.826	0.121	0.87		45.57
cg19422657	chrX	152052785	-2.165	1.374	0.121	0.87		58.28
cg09871315	chr7	27142682	-4.801	3.047	0.121	0.87	HOXA2	53.04
cg06493154	chr6	42859023	-0.5852	0.3714	0.121	0.87	C6orf226	6.04
cg11088875	chr1	164754577	-0.7856	0.4986	0.121	0.87	PBX1	93
cg04592758	chr16	72126598	-1.049	0.6656	0.121	0.87	TXNL4B	8.02
cg03366992	chr21	45140831	-1.221	0.7752	0.121	0.87	PDXK	79.39
cg07413547	chr19	919351	-0.8804	0.5588	0.121	0.87	KISS1R	9.73
cg15773794	chr2	172957583	-2.735	1.736	0.121	0.87		30.78
cg01167697	chr5	51960597	-3.74	2.374	0.121	0.87		51.04
cg03935370	chr16	3054007	-1.147	0.7278	0.121	0.87		5.81
cg09749511	chr19	40015375	-0.9617	0.6104	0.121	0.87		88.09
cg02993722	chr1	6698457	-0.8903	0.5651	0.121	0.87	DNAJC11	92.06
cg09354738	chrX	73513143	2.747	1.744	0.121	0.87	NCRNA00182	30.83
cg09898548	chr20	56803078	-3.135	1.99	0.121	0.87		61.55
cg12634166	chr15	88336183	-2.916	1.851	0.121	0.87		62.25
cg16067628	chr17	79109808	-3.416	2.168	0.121	0.87	AATK	47.25
cg25528709	chr5	1080273	-4.795	3.043	0.121	0.87	SLC12A7	67
cg22520791	chr5	178784097	1.735	1.101	0.121	0.87		18.01
cg20817941	chr1	150780718	-1.685	1.069	0.121	0.87	CTSK	53.25
cg10289901	chr7	123198384	-1.308	0.8304	0.121	0.87	NDUFA5	11.37
cg16153363	chr9	131735366	-0.5745	0.3646	0.121	0.87	NUP188	94.6
cg12715731	chr11	117315799	-1.308	0.8301	0.121	0.87	DSCAML1	32.05
cg02618229	chr11	88953771	2.413	1.532	0.121	0.87	TYR	56.12
cg00195402	chr10	95140036	-1.674	1.063	0.121	0.87	MYOF	74.79
cg13875111	chr2	27487130	-3.036	1.927	0.121	0.87	SLC30A3	27.38
cg02989815	chr4	164195171	-2.777	1.763	0.121	0.87		44.23
cg20555284	chr1	153861258	-2.078	1.319	0.121	0.87	GATAD2B	69.02
cg11970682	chr2	25877028	-1.894	1.202	0.121	0.87	DTNB	68.41
cg20930366	chr5	113698847	4.103	2.605	0.121	0.87	KCNN2	17.75
cg00917847	chr14	95047591	-3.968	2.519	0.121	0.87	SERPINA5	39.51
cg11230961	chr1	201648444	-1.21	0.7679	0.121	0.87	NAV1	77.71
cg01144823	chr3	66004339	-2.217	1.407	0.121	0.87	MAGI1	85.39
cg16630303	chr11	118019633	-2.559	1.624	0.121	0.87	SCN4B	61.14
cg10169887	chr11	45953339	-1.187	0.7533	0.121	0.87	PHF21A	88.71
cg22820282	chr20	37590116	-0.9325	0.5919	0.121	0.87	DHX35	92.91
cg07397503	chr13	23471764	-0.3838	0.2436	0.121	0.87		95.81
cg25969246	chr16	49399815	-3.267	2.074	0.121	0.87		72.3
cg06899248	chr17	51876250	2.788	1.77	0.121	0.87		81.89
cg21046954	chr6	31616088	-1.075	0.6826	0.121	0.87	BAT3	87.35
cg05834895	chr3	69172203	-1.466	0.9308	0.121	0.87	LMOD3	80.38
cg09404495	chr8	99446022	-1.696	1.076	0.121	0.87		79.95
cg27134322	chr8	1900778	-3.471	2.203	0.121	0.87	ARHGEF10	63.88
cg01201748	chr19	11265802	-1.908	1.211	0.121	0.87	SPC24	57.99
cg14787477	chr17	40687596	-1.469	0.9325	0.121	0.87	NAGLU	50.89
cg04692435	chr1	116197740	-1.563	0.9919	0.121	0.87	VANGL1	78.22
cg00166727	chr21	44731374	-2.09	1.326	0.121	0.87		73.59
cg01952473	chr16	2101054	-0.6291	0.3994	0.121	0.87	TSC2	92.99
cg07451370	chr11	126848024	-4.229	2.684	0.121	0.87	KIRREL3	44.33
cg21446892	chr7	98971586	-2.649	1.682	0.121	0.87	ARPC1B	53.07
cg19658601	chr6	49975571	-3.562	2.261	0.121	0.87		32.15
cg20587874	chr2	179269232	-2.169	1.377	0.121	0.87	MIR548N	58.43
cg19503143	chr6	122813164	-1.817	1.153	0.121	0.87	PKIB	76.72
cg27199197	chr12	14725579	-1.591	1.01	0.121	0.87	PLBD1-AS1	49.46
cg03442378	chr11	44332385	-4.121	2.616	0.121	0.87	ALX4	22.27
cg09869595	chr1	48703725	-2.05	1.302	0.121	0.87	SLC5A9	36.92
cg04923752	chr3	141934296	-2.008	1.275	0.121	0.87	GK5	76.97
cg24678928	chr4	169240829	-1.513	0.9606	0.121	0.87	DDX60	85.03
cg16233353	chr2	27579482	0.4991	0.3168	0.121	0.87	GTF3C2	3.66
cg13920278	chr9	93852285	3.96	2.514	0.121	0.87		73.35
cg19505326	chr1	38215066	-3.51	2.228	0.121	0.87	EPHA10	59.23
cg19082496	chr1	33899352	-2.104	1.335	0.121	0.87		79.52
cg13039335	chr10	88425288	-1.767	1.122	0.121	0.87	OPN4	80.95
cg00636922	chr10	44395010	-1.318	0.8366	0.121	0.87		84.44
cg05660637	chr15	74781827	-1.583	1.005	0.121	0.87		80.44
cg21182526	chr2	179260782	-2.972	1.887	0.121	0.87	MIR548N	63.92
cg02633600	chr16	1074159	-2.944	1.869	0.121	0.87		69.06
cg23665034	chr2	170551550	-1.593	1.011	0.121	0.87	CCDC173	23.06
cg01917360	chr5	52331592	-0.8985	0.5704	0.121	0.87	ITGA2	90.74
cg23831536	chr7	156782573	-1.819	1.155	0.121	0.87		78.53
cg09221326	chr6	159065141	-0.501	0.3181	0.121	0.87	DYNLT1	3.41
cg15457481	chr4	100326030	-0.9348	0.5934	0.121	0.87		82.62
cg14035730	chr12	40493429	-0.6766	0.4295	0.121	0.87	SLC2A13	89.79
cg22326417	chr8	21543882	-3.039	1.929	0.121	0.87		41.43
cg21993294	chr19	46810425	-2.491	1.581	0.121	0.87	RNU6-66P	63.82
cg04182427	chr7	32315577	-3.488	2.214	0.121	0.87	PDE1C	55.94
cg22713165	chr8	129867855	-0.5385	0.3419	0.121	0.87		93.75
cg09235808	chr18	21403030	-0.7357	0.4671	0.121	0.87	LAMA3	92.57
cg08280383	chr16	20085358	-3.218	2.043	0.121	0.87	GPR139	18.57
cg08931596	chr10	101384319	-1.887	1.198	0.121	0.87		77.39
cg23623781	chr1	45563879	-2.142	1.36	0.121	0.87	ZSWIM5	78.14
cg03071876	chr17	45929434	-1.779	1.129	0.121	0.87	SP6	77.51
cg19699170	chr2	110402734	-1.04	0.6606	0.121	0.87		47.44
cg11706308	chr12	62866511	-1.954	1.24	0.121	0.87	MON2	58.43
cg23675523	chr15	100874864	-5.434	3.45	0.121	0.87	ADAMTS17	63.37
cg10621576	chr13	112714526	-2.114	1.342	0.121	0.87		8.9
cg09583107	chr14	76950911	-1.564	0.9931	0.121	0.87	ESRRB	75.5
cg03913043	chr6	56459060	-0.6231	0.3956	0.121	0.87	RNU6-71P	92.26
cg26142690	chr1	53711577	-1.449	0.9196	0.121	0.87	LRP8	80.67
cg25115154	chr12	71533408	-4.564	2.898	0.121	0.87	TSPAN8	68.19
cg05381900	chr6	35863071	-2.232	1.417	0.121	0.87	SRPK1	47.91
cg12268992	chr15	74703219	-1.061	0.6736	0.121	0.87	SEMA7A	82.81
cg25734364	chr16	30075461	-1.684	1.069	0.121	0.87	ALDOA	76.36
cg06594940	chr13	99826949	-1.82	1.155	0.121	0.87		40.17
cg12663684	chr10	75570314	-1.361	0.8643	0.121	0.87	NDST2	72.9
cg05956829	chr1	154196369	-1.785	1.133	0.121	0.87	UBAP2L	81.95
cg08865088	chr1	27784053	-1.215	0.7712	0.121	0.87	WASF2	82.02
cg21181101	chr7	103298071	-1.093	0.6936	0.121	0.87	RELN	7.8
cg17316784	chr8	22005602	-2.783	1.767	0.121	0.87	LGI3	56.51
cg01678655	chr17	73830182	-0.6955	0.4415	0.121	0.87	UNC13D	92.03
cg01591771	chr19	46267110	-1.226	0.7783	0.121	0.87	BHMG1	77.61
cg06108576	chr12	91573344	-1.901	1.207	0.121	0.87	DCN	80.79
cg12020932	chr17	73105883	-0.4664	0.2961	0.121	0.87	ARMC7	4.66
cg04672506	chr6	33117384	-2.606	1.654	0.121	0.87		33.2
cg11924352	chr1	232320659	-2.34	1.486	0.121	0.87		61.04
cg05541727	chr9	140277740	-2.172	1.379	0.121	0.87	EXD3	35.93
cg07215653	chr7	16128561	-1.244	0.7895	0.121	0.87	ISPD	86.16
cg05630208	chr11	126032897	-1.483	0.9415	0.121	0.87		81.87
cg13274749	chr8	146073252	-1.379	0.8756	0.121	0.87		77.52
cg10454287	chr1	153509087	-1.894	1.202	0.121	0.87	S100A6	14.5
cg05482306	chr5	156351055	-3.744	2.377	0.121	0.87	LOC100286948	70.62
cg27477250	chr19	12841735	-1.137	0.7219	0.121	0.87	C19orf43	87.65
cg00161683	chr8	95563352	-1.636	1.038	0.121	0.87	KIAA1429	77.05
cg18494987	chr7	155795506	-2.685	1.705	0.121	0.87		51.11
cg02173289	chr14	101925020	-3.446	2.188	0.121	0.87		42.47
cg18989224	chr18	43547252	-0.4727	0.3001	0.121	0.87	KIAA1632	4.85
cg03188948	chr7	1209495	6.382	4.052	0.121	0.87		17.17
cg04008427	chr1	161475057	-2.305	1.464	0.121	0.87	FCGR2A	65.34
cg13051137	chr12	27709645	-1.991	1.264	0.121	0.87	PPFIBP1	80.17
cg01213445	chr15	91537450	0.3417	0.217	0.121	0.87	PRC1	2.45
cg05965414	chr2	217236799	-1.606	1.019	0.121	0.87	MARCH4	11.23
cg12024160	chr4	1254474	-1.762	1.119	0.121	0.87		89.35
cg19756786	chr14	22939357	-2.879	1.828	0.121	0.87		72.28
cg11556559	chr17	17465162	-2.003	1.272	0.121	0.87	PEMT	67.97
cg15741861	chr15	26193174	-1.873	1.189	0.121	0.87	LOC100128714	83.54
cg04953115	chr1	11511000	-2.186	1.388	0.121	0.87		30.08
cg01044314	chr19	2442930	-0.7015	0.4454	0.121	0.87	LMNB2	93.03
cg17227014	chr4	6642450	-0.8665	0.5502	0.121	0.87	MRFAP1	5.18
cg00665979	chr22	32440788	-0.451	0.2863	0.121	0.87	SLC5A1	93.39
cg26414731	chr20	1093776	-2.483	1.577	0.121	0.87	PSMF1	57.37
cg07623116	chr2	233734064	-2.313	1.469	0.121	0.87	C2orf82	73.25
cg01336781	chr8	23563182	-3.457	2.195	0.121	0.87	NKX2-6	23.72
cg21637761	chr17	20107320	-1.576	1.001	0.121	0.87	CYTSB	80.37
cg10336925	chr14	77647482	-2.295	1.457	0.121	0.87	TMEM63C	57.98
cg17737114	chrX	3588357	1.556	0.9881	0.121	0.87	PRKX	87.23
cg04410762	chr18	10027233	-0.9992	0.6344	0.121	0.87		88.44
cg09506319	chr1	2122601	-1.361	0.864	0.121	0.87	C1orf86	46.44
cg03056611	chr10	50314828	-3.202	2.033	0.121	0.87	C10orf72	51.71
cg09523859	chr7	32115013	-2.307	1.465	0.121	0.87	PDE1C	28.54
cg18988395	chr9	4152606	-2.774	1.762	0.121	0.87	GLIS3	84.07
cg02151358	chr17	58754460	-0.5794	0.3679	0.121	0.87	BCAS3	4.78
cg17664580	chr14	20936898	-1.846	1.172	0.121	0.87	PNP	86.39
cg16740311	chr20	61991088	-1.527	0.9694	0.121	0.87	CHRNA4	43.12
cg25634017	chr7	16438022	-1.982	1.258	0.121	0.87	ISPD	85.46
cg10564533	chr1	20575658	-3.266	2.073	0.121	0.87		65.81
cg03386086	chr1	11580106	-4.194	2.663	0.121	0.87	PTCHD2	66.89
cg16769226	chr5	174872099	-2.136	1.356	0.121	0.87	DRD1	36.7
cg26778630	chr16	86331580	-1.57	0.9971	0.121	0.87		16.39
cg01410453	chr2	74753358	-1.477	0.9379	0.121	0.87	DQX1	44.07
cg08151648	chr15	32974274	-0.4378	0.278	0.121	0.87	SCG5	95.49
cg14413354	chr21	47012162	-2.844	1.806	0.121	0.87		51.21
cg06123011	chr2	186856002	-2.662	1.69	0.121	0.87		58.47
cg18106434	chr15	22833248	-0.4694	0.2981	0.121	0.87	TUBGCP5	3.27
cg05365092	chr4	103496745	-1.505	0.9556	0.121	0.87	NFKB1	41.47
cg17680384	chr12	124791753	-2.181	1.385	0.121	0.87	ZNF664-FAM101A	67.34
cg26835417	chr1	201845539	-1.114	0.7071	0.121	0.87	IPO9	85.83
cg04792216	chr6	30075057	-3.427	2.176	0.121	0.87	TRIM31	52.34
cg16376794	chr12	108460798	-0.8538	0.5421	0.121	0.87		8.03
cg14011933	chr4	21767566	-0.6906	0.4385	0.121	0.87	KCNIP4	7.98
cg15095439	chr11	82724521	-1.67	1.061	0.121	0.87	RAB30	79.32
cg02769238	chr11	61015626	-2.067	1.313	0.121	0.87	PGA5	56.27
cg13294016	chr16	80048527	-1.522	0.9662	0.121	0.87		42.13
cg12854901	chr2	218809758	-2.26	1.435	0.121	0.87	TNS1	68.1
cg21336288	chr8	117742444	-0.8452	0.5367	0.121	0.87	EIF3H	89.19
cg26514492	chr14	105531893	-1.627	1.033	0.121	0.87	GPR132	68.91
cg13304297	chr3	167968368	-0.9524	0.6047	0.121	0.87	C3orf50	6.8
cg11105830	chr6	32150585	-0.9718	0.6171	0.121	0.87	AGER	77.57
cg09235562	chr19	384251	6.292	3.995	0.121	0.87		69.89
cg25897896	chr2	99217972	-0.5486	0.3483	0.121	0.87	COA5	93.67
cg26681183	chr1	148855372	3.406	2.162	0.121	0.87		18.72
cg10021633	chr2	235701348	-1.452	0.9222	0.121	0.87		86.35
cg13395171	chr14	71250075	-1.08	0.6859	0.121	0.87	MAP3K9	91.3
cg23549358	chr11	20692791	-4.305	2.734	0.121	0.87	NELL1	22.91
cg11065931	chr1	89487064	-2.587	1.643	0.121	0.87	GBP3	48.49
cg15518106	chr3	53836983	-1.797	1.141	0.121	0.87	CACNA1D	69.14
cg00147801	chr17	3699818	-1.252	0.7949	0.121	0.87	ITGAE	86.87
cg03827327	chr16	26217675	-1.989	1.263	0.121	0.87		25.09
cg27455444	chr19	8268929	-0.6175	0.3921	0.121	0.87		4.56
cg21087902	chr17	79234955	-0.6979	0.4432	0.121	0.87	SLC38A10	93.78
cg10115010	chr11	31837806	-1.744	1.107	0.121	0.87	DKFZp686K1684	6.18
cg18036143	chr12	125329150	-1.188	0.7547	0.121	0.87	SCARB1	78.57
cg12306427	chr6	13428245	-1.084	0.6881	0.121	0.87	GFOD1	88.3
cg03848681	chr9	37373143	-1.756	1.115	0.121	0.87		74.82
cg12285807	chr1	113798105	-1.318	0.8367	0.121	0.87		84.96
cg11785752	chr3	185045226	-0.4771	0.303	0.121	0.87	MAP3K13	94.58
cg25200679	chr14	92506497	-0.5268	0.3345	0.121	0.87	TRIP11	2.79
cg23230557	chr2	56750301	-1.915	1.216	0.121	0.87		75.78
cg21032217	chr10	7545200	-1.752	1.112	0.121	0.87		79.4
cg11109182	chrX	99661885	4.688	2.977	0.121	0.87	PCDH19	59.66
cg00466492	chr19	7991731	-2.162	1.373	0.121	0.87	TIMM44	44.84
cg21152274	chr19	1437369	-0.7206	0.4576	0.121	0.87	RPS15	92.6
cg25276848	chr10	92063013	-1.902	1.208	0.121	0.87		37.71
cg09024732	chr11	82283251	3.639	2.311	0.121	0.87		55.36
cg14505608	chr2	25931065	-1.741	1.106	0.121	0.87		51.82
cg13060897	chr19	44456791	0.8722	0.5538	0.121	0.87	ZNF221	93.54
cg16458002	chr7	127539424	-0.5349	0.3397	0.121	0.87	SND1	93.03
cg21650086	chr11	8245962	-0.9962	0.6326	0.121	0.87	LMO1	92.27
cg16592731	chr12	64927461	-0.698	0.4433	0.121	0.87		91.1
cg20838992	chr12	104744665	-0.9339	0.593	0.121	0.87		89.77
cg14714057	chr19	12846173	-1.451	0.9213	0.121	0.87	C19orf43	81.39
cg17200992	chr14	53300783	-0.8417	0.5345	0.121	0.87		89.08
cg19070159	chr6	31829644	-1.842	1.17	0.121	0.87	NEU1	40.41
cg11106262	chr10	98803066	-2.388	1.516	0.121	0.87	SLIT1	60.15
cg09665520	chr12	111666177	-2.347	1.49	0.121	0.87	CUX2	79.87
cg20397178	chr16	11760837	-1.522	0.9665	0.121	0.87	SNN	85.65
cg10738385	chr1	156588144	-1.747	1.109	0.121	0.87	HAPLN2	84.07
cg09256510	chr21	37432782	-0.4218	0.2679	0.121	0.87	SETD4	3.58
cg07813134	chr12	55329199	-2.564	1.629	0.121	0.87		25
cg03364617	chr14	69811005	-2.445	1.553	0.121	0.87	GALNT16	61.79
cg12406559	chr18	56530302	-1.906	1.21	0.121	0.87	ZNF532	66.95
cg04625975	chr10	44285864	1.86	1.181	0.121	0.87	HNRNPA3P1	18.93
cg06635913	chr16	11773886	-1.435	0.9116	0.121	0.87	TXNDC11	76.05
cg08746263	chr5	126335132	-1.969	1.25	0.121	0.87	MARCH3	71.54
cg16248368	chr13	113407017	-2.08	1.321	0.121	0.87	ATP11A-AS1	66
cg09534893	chr2	207846643	-2.233	1.418	0.121	0.87		74.29
cg15370449	chr19	41222508	-0.5236	0.3325	0.121	0.87	ADCK4	4.24
cg20792294	chr11	2165425	3.668	2.329	0.121	0.87	IGF2AS	15.07
