## Supplemental Tables for "Prenatal vitamin intake in first month of pregnancy and DNA methylation in cord blood and placenta in two prospective cohorts": Supplemental Table 2 - MARBLES Placenta Single Site Results.csv (part 8 of 51)

	chr	pos	DNAm_diff	sd	P.Value	adj.P.Val	gene	AveDNAm
cg21724384	chr1	180245064	-1.275	0.81	0.121	0.87	LHX4-AS1	83.23
cg26953234	chrX	132547142	-3.898	2.476	0.121	0.87	GPC4	43.99
cg09012269	chr10	77664790	-2.291	1.455	0.121	0.87	C10orf11	25.58
cg13529897	chr11	66489681	-0.8692	0.552	0.121	0.87	SPTBN2	90.64
cg07535366	chr5	179806657	-1.463	0.9292	0.121	0.87		86.57
cg21862957	chrX	131353730	-1.36	0.8635	0.121	0.87	RAP2C	11.98
cg02574374	chr10	114163611	-0.7276	0.4621	0.121	0.87	ACSL5	91.5
cg20410334	chr1	203713784	-1.279	0.812	0.121	0.87		59.74
cg15537082	chr8	9762300	-0.8315	0.528	0.121	0.87	MIR124-1	8.43
cg21024942	chr17	49265825	-1.514	0.9618	0.121	0.87	MBTD1	79.44
cg12045030	chr2	220865785	-1.734	1.101	0.121	0.87		82.96
cg16623362	chr12	133161907	-2.568	1.631	0.121	0.87		66.79
cg12592716	chr7	148395181	-0.3933	0.2498	0.121	0.87	CUL1	3.58
cg14272049	chr12	92453691	2.116	1.344	0.121	0.87		82.88
cg26414586	chr11	86215038	-1.49	0.9464	0.121	0.87	ME3	71.15
cg23817497	chr11	46344557	-1.093	0.6939	0.121	0.87		87.69
cg27457239	chr2	148782427	-0.5549	0.3524	0.121	0.87		91.88
cg03015758	chr16	3083902	-1.605	1.02	0.121	0.87	CCDC64B	78.76
cg12736868	chr16	85698027	-0.4945	0.3141	0.121	0.87	GSE1	95.24
cg15922270	chr10	133880615	1.354	0.8598	0.121	0.87		88.65
cg11951818	chr5	174154008	-2.172	1.38	0.121	0.87	MSX2	32.68
cg10099445	chr20	42741239	-2.832	1.798	0.121	0.87	JPH2	63.06
cg19703248	chr5	109891902	-1.815	1.153	0.121	0.87	TMEM232	84.84
cg09363617	chr14	81916332	-1.362	0.8652	0.121	0.87	LOC100506700	32.95
cg23463467	chr20	60627584	-1.176	0.7472	0.121	0.87	TAF4	73.4
cg21490662	chr4	185571520	-2.636	1.674	0.121	0.87	CASP3	56.74
cg23196625	chr3	123013083	-1.085	0.689	0.121	0.87	ADCY5	86.09
cg07071651	chr17	76533696	-2.201	1.398	0.121	0.87	DNAH17	44.92
cg08272368	chr3	166528804	-3.402	2.161	0.121	0.87		67.76
cg14596589	chr5	1107148	-2.633	1.672	0.121	0.87	SLC12A7	68.37
cg04271792	chr6	28831393	-0.457	0.2902	0.121	0.87		4.12
cg24814526	chr8	1540414	-2.508	1.593	0.121	0.87	DLGAP2-AS1	58.84
cg12108564	chr4	104454891	-3.728	2.368	0.121	0.87		71.48
cg17996092	chr6	138821007	-1.142	0.7254	0.121	0.87	NHSL1	83.34
cg08457298	chr8	110693280	-2.233	1.418	0.121	0.87	GOLSYN	20.07
cg03290972	chr3	186135523	-2.924	1.857	0.121	0.87		63.54
cg14833402	chr3	138640362	-0.4654	0.2956	0.121	0.87		94.24
cg23203836	chr1	233511072	-0.9317	0.5918	0.121	0.87	KIAA1804	92.56
cg07454640	chr8	140990901	-1.913	1.215	0.121	0.87	TRAPPC9	93.4
cg13479146	chr1	31441314	-0.8756	0.5562	0.121	0.87	SNORD85	88.7
cg00995152	chr9	124496315	-1.671	1.062	0.121	0.87	DAB2IP	71.41
cg00658462	chr3	53911498	-0.6923	0.4397	0.121	0.87	ACTR8	90.66
cg22782433	chr11	61134296	-1.662	1.055	0.121	0.87	TMEM138	78.7
cg12610917	chr19	46387992	-2.133	1.355	0.121	0.87	IRF2BP1	67.01
cg17449584	chr19	40031237	-0.4979	0.3162	0.121	0.87	EID2	5.17
cg07996391	chr19	1308161	2.068	1.313	0.121	0.87		41.46
cg18823710	chr8	32554756	-4.535	2.88	0.121	0.87	NRG1	35.67
cg05783915	chr10	119302062	-0.3639	0.2311	0.121	0.87	EMX2	1.96
cg01725383	chr21	36259797	-1.504	0.9554	0.121	0.87	RUNX1	11.69
cg04932612	chr1	42335050	-1.473	0.9358	0.121	0.87	HIVEP3	88.04
cg25801807	chr5	120116902	3.828	2.431	0.121	0.87		77.99
cg13810644	chr7	44614451	-1.659	1.054	0.121	0.87	DDX56	53.21
cg04508127	chr14	73989192	-0.8499	0.5398	0.121	0.87	HEATR4	86.2
cg03794759	chr5	136432211	-3.588	2.279	0.121	0.87	SPOCK1	47.75
cg19293659	chr20	4207485	-2.537	1.611	0.121	0.87	ADRA1D	79.22
cg14831677	chr13	111768032	1.7	1.08	0.121	0.87	ARHGEF7	17.17
cg14219291	chr10	126490449	-0.2201	0.1398	0.121	0.87	FAM175B	1.63
cg11446297	chr4	4543020	-0.4881	0.31	0.121	0.87	STX18-AS1	3.84
cg20539142	chr8	42623718	-1.602	1.018	0.121	0.87	CHRNA6	75.61
cg11641787	chr2	235588543	-2.606	1.655	0.121	0.87		66.08
cg02344884	chr5	1868738	-2.94	1.867	0.121	0.87		58.92
cg16361995	chr12	109797398	-1.596	1.014	0.121	0.87	LINC01486	85.15
cg12114945	chr1	183910075	-1.345	0.8541	0.121	0.87	COLGALT2	86.72
cg07766946	chr6	131450974	-1.327	0.8428	0.121	0.87		89.97
cg05244266	chr1	11073654	-1.827	1.16	0.121	0.87	TARDBP	21
cg17120616	chr10	30685417	-1.32	0.8387	0.121	0.87		19.1
cg11310496	chr10	118380175	-2.641	1.678	0.121	0.87	PNLIPRP2	77.38
cg00273737	chr9	90794482	-0.8738	0.555	0.121	0.87		90.8
cg03244045	chr5	171727190	-0.8975	0.5701	0.121	0.87		87.99
cg03984507	chr4	165125365	-3.004	1.908	0.121	0.87	MARCH1	52.27
cg27489043	chr11	75312149	-1.873	1.189	0.121	0.87	MAP6	61.69
cg12144100	chr7	157890277	-1.32	0.8384	0.121	0.87	PTPRN2	19.49
cg27547993	chr18	68034154	2.367	1.504	0.121	0.87		82.38
cg14029489	chr12	49689463	-3.945	2.506	0.121	0.87	PRPH	14.67
cg20106216	chr14	23511181	1.976	1.255	0.121	0.87	PSMB11	87.86
cg23011131	chr7	66715253	-2.701	1.716	0.121	0.87		62.87
cg05731698	chr19	31592140	-3.306	2.1	0.121	0.87		38.35
cg27113548	chr14	106354912	-3.626	2.303	0.121	0.87		68.36
cg14851608	chr1	22777266	-1.771	1.125	0.121	0.87	ZBTB40	61.09
cg04258962	chr17	17301360	-1.945	1.235	0.121	0.87		50.29
cg20703600	chr22	28152031	-3.278	2.082	0.121	0.87	MN1	58.06
cg05554885	chr4	3747424	-1.147	0.7284	0.121	0.87		5
cg12913344	chr18	56337389	-1.09	0.6922	0.121	0.87	MALT1	85.62
cg12355411	chr8	144219674	-1.564	0.9933	0.121	0.87		87.69
cg13160365	chr9	35538252	-1.838	1.167	0.121	0.87	RUSC2	54.22
cg04461228	chr5	92906678	-2.318	1.473	0.121	0.87	FLJ42709	34.69
cg21952646	chr5	134734561	-1.614	1.025	0.121	0.87	H2AFY	11.71
cg03309932	chr6	152547950	-0.8826	0.5606	0.121	0.87	SYNE1	91.06
cg05504606	chr19	1039871	-0.5155	0.3275	0.121	0.87	ABCA7	4.19
cg22232056	chr15	80110327	-1.968	1.25	0.121	0.87		38.14
cg19112957	chr11	47736463	-2.877	1.827	0.121	0.87	AGBL2	6.33
cg05999828	chr3	41620569	-1.887	1.199	0.121	0.87	ULK4	65.05
cg26639809	chr19	33781782	-1.256	0.7976	0.121	0.87		87.73
cg20281082	chr21	33977875	-1.213	0.7706	0.121	0.87	C21orf59	31.28
cg07247432	chr18	9809551	-1.649	1.048	0.121	0.87	RAB31	80.71
cg15121268	chr15	27368763	-2.35	1.493	0.121	0.87	GABRG3	65.62
cg13253591	chr12	111164651	-0.7377	0.4687	0.121	0.87	PPP1CC	90.25
cg15033199	chr5	36686237	-1.02	0.6482	0.121	0.87	SLC1A3	89.72
cg02452944	chr5	140810109	5.827	3.702	0.121	0.87	PCDHGA4	35.75
cg06882298	chr17	55163850	-0.6392	0.4061	0.121	0.87	AKAP1	4.91
cg12184994	chr10	357370	-0.6485	0.412	0.121	0.87	DIP2C	95.78
cg12036392	chr1	7295741	-2.936	1.865	0.121	0.87	CAMTA1	68.43
cg05744690	chr9	19033256	-0.9981	0.6341	0.121	0.87	SAXO1	89.73
cg11440716	chr19	14655226	-1.294	0.8218	0.121	0.87	TECR	78.7
cg17361459	chr19	47527629	-2.338	1.485	0.121	0.87	NPAS1	44.63
cg14276730	chr20	40040268	-3.295	2.093	0.121	0.87	CHD6	43.82
cg24477354	chr2	219532682	-1.511	0.96	0.121	0.87	RNF25	74.34
cg13282180	chr11	61646235	-1.306	0.8298	0.121	0.87	MIR6746	80.1
cg01217578	chr16	70451027	-1.018	0.647	0.121	0.87	ST3GAL2	89.81
cg25471682	chr3	48181988	-1.426	0.906	0.121	0.87		19.62
cg01123739	chr4	2398557	-4.699	2.985	0.121	0.87	ZFYVE28	58.86
cg06773175	chr16	85785743	-1.566	0.995	0.121	0.87	C16orf74	20.64
cg03324101	chr17	39892343	-1.662	1.056	0.121	0.87	HAP1	70.69
cg15590292	chr18	34865822	-2.844	1.807	0.121	0.87	CELF4	57.79
cg06554535	chr11	12399973	-1.65	1.048	0.121	0.87	PARVA	10.72
cg17792849	chr4	41885041	-1.17	0.7436	0.121	0.87		16
cg23661268	chr16	72987028	-1.417	0.9001	0.121	0.87	ZFHX3	12.18
cg23295528	chr20	36678207	-3.011	1.913	0.121	0.87	RPRD1B	37.23
cg05854644	chr17	26699187	-2.759	1.753	0.121	0.87	SARM1	11.48
cg14157584	chr6	27563994	1.26	0.8007	0.121	0.87		86.72
cg25370657	chr2	44383264	-1.852	1.177	0.121	0.87		83.53
cg16968493	chr5	43363032	-2.169	1.378	0.121	0.87		54.52
cg07753480	chr10	72363272	-2.234	1.419	0.121	0.87	PRF1	69.16
cg06473363	chr6	31631797	3.284	2.086	0.121	0.87	BAT4	70.71
cg12330118	chr2	27577220	-1.378	0.8754	0.121	0.87	GTF3C2	79.04
cg24756435	chr2	130754039	2.821	1.792	0.121	0.87		73.58
cg06268283	chr5	89024910	3.656	2.323	0.121	0.87		52.8
cg16656493	chr6	42893167	2.612	1.659	0.121	0.87	PTCRA	40.66
cg18427648	chr4	146403869	-0.5991	0.3806	0.121	0.87	SMAD1	5.98
cg11012798	chr4	5461677	-5.741	3.648	0.121	0.87	STK32B	69.53
cg27040905	chr6	5854548	-2.698	1.714	0.121	0.87		60.41
cg05221202	chr1	118475376	-0.7163	0.4551	0.121	0.87	WDR3	92.79
cg03966486	chr21	40191051	-0.5293	0.3363	0.121	0.87	ETS2	94.33
cg03405128	chr4	77341841	-2.129	1.353	0.121	0.87		70.24
cg16502826	chr1	970237	-2.474	1.572	0.121	0.87	AGRN	44.23
cg23651872	chr17	77924733	-4.777	3.035	0.121	0.87	TBC1D16	59.01
cg04483506	chr1	23886151	-1.77	1.124	0.121	0.87	ID3	2.37
cg25820223	chr7	41925404	-2.189	1.39	0.121	0.87		83.68
cg07437546	chr6	91096062	-2.21	1.404	0.121	0.87		50.35
cg23770548	chr4	8375898	-1.125	0.7149	0.121	0.87	ACOX3	91.19
cg11115318	chr12	102087240	-0.9254	0.588	0.121	0.87		90.89
cg13749392	chr8	20472480	-5.897	3.746	0.121	0.87		66.81
cg09543693	chr22	49004424	-4.494	2.855	0.121	0.87	FAM19A5	50.72
cg25389065	chr2	75938167	-0.3569	0.2268	0.121	0.87	C2orf3	2.5
cg12828075	chr11	15136150	-1.776	1.128	0.121	0.87	INSC	51.41
cg14358756	chr8	102531193	-1.155	0.7341	0.121	0.87	GRHL2	19.63
cg10727146	chr5	140892171	-2.188	1.39	0.121	0.87	PCDHGC3	15.6
cg25697769	chr22	39097335	-0.6118	0.3887	0.121	0.87	JOSD1	3.22
cg10588355	chr14	24798373	-1.341	0.8518	0.121	0.87	ADCY4	80.94
cg25141628	chr6	129748544	-0.5641	0.3584	0.121	0.87	LAMA2	94.43
cg07456833	chr19	48609796	-3.468	2.203	0.121	0.87	PLA2G4C	49.6
cg10170495	chr22	33454616	1.607	1.021	0.121	0.87	SYN3	13.8
cg21919903	chr12	123189236	1.063	0.6753	0.121	0.87	GPR109A	68.63
cg04139874	chr11	103734503	-2.535	1.611	0.121	0.87		44.75
cg09601159	chr12	10095997	2.524	1.604	0.121	0.87		27.47
cg07962620	chr1	229415135	1.524	0.968	0.121	0.87	RAB4A	91.67
cg10416405	chr10	45928404	-2.179	1.384	0.121	0.87	ALOX5	54.14
cg06046714	chr17	8855356	5.09	3.234	0.121	0.87	PIK3R5	47.85
cg20063650	chrX	22290920	-4.024	2.557	0.121	0.87	ZNF645	56.34
cg16290737	chr14	93389246	-1.283	0.8155	0.121	0.87	CHGA	8.06
cg10783197	chr4	39399559	-2.65	1.684	0.121	0.87	MIR1273H	79.04
cg01416724	chr8	23429097	-0.9322	0.5923	0.121	0.87	SLC25A37	92.23
cg16470140	chr15	77862098	-2.309	1.467	0.121	0.87		35.12
cg08237856	chr3	87995395	-2.471	1.57	0.121	0.87		87.37
cg11824266	chr1	2453639	-1.153	0.7323	0.121	0.87	PANK4	87.38
cg11710659	chr1	153762434	1.445	0.9184	0.121	0.87		47.48
cg13331550	chr1	151118416	-1.299	0.8256	0.121	0.87	SEMA6C	10.16
cg23272327	chr19	42455729	-2.711	1.723	0.121	0.87		63.84
cg19435284	chr4	13532671	-2.289	1.454	0.121	0.87		55.11
cg21646025	chr1	226681615	-0.9763	0.6204	0.121	0.87		89.45
cg02326386	chr19	2085286	-2.548	1.619	0.121	0.87	MOBKL2A	74.75
cg13003935	chr15	78593169	-1.987	1.263	0.121	0.87	WDR61	69.94
cg10432360	chr21	45579868	-0.8288	0.5266	0.121	0.87		4.3
cg07363330	chr5	55148493	-1.137	0.7227	0.121	0.87	IL31RA	87.69
cg10181784	chr5	179961652	-0.4279	0.2719	0.121	0.87	CNOT6	95.78
cg20340346	chr11	1250892	-1.868	1.187	0.121	0.87	MUC5B	58.41
cg09156519	chr9	103361572	-2.805	1.782	0.121	0.87		87.63
cg01759597	chr7	96626788	3.057	1.942	0.121	0.87	DLX6AS	20.42
cg08774817	chr7	146720272	4.402	2.797	0.121	0.87	CNTNAP2	80.49
cg11558507	chr1	93487405	-1.451	0.9223	0.121	0.87		11.86
cg18022864	chr18	11025690	-1.777	1.129	0.121	0.87	PIEZO2	25.23
cg03338123	chr5	119790176	2.183	1.387	0.121	0.87		16.65
cg14100916	chr3	184159030	-1.683	1.07	0.121	0.87		78.76
cg23581186	chr21	32119309	-3.164	2.01	0.121	0.87	KRTAP21-2	23.83
cg24158453	chr13	41077833	-2.919	1.855	0.121	0.87		52.69
cg23263923	chr19	6591204	-2.851	1.812	0.121	0.87	CD70	23.37
cg20484507	chrX	21392617	1.52	0.9656	0.121	0.87	CNKSR2	14.22
cg17428913	chr1	36563557	-1.126	0.7152	0.121	0.87	COL8A2	84.89
cg09520393	chr4	9783059	-2.254	1.432	0.121	0.87	DRD5	40.87
cg17537714	chr11	88104155	-1.052	0.6683	0.121	0.87		87.75
cg02838980	chr16	10402487	-1.358	0.8627	0.121	0.87		35.61
cg18959966	chrX	128657727	-1.69	1.074	0.121	0.87	SMARCA1	11.24
cg12633525	chr1	214490939	-0.5619	0.357	0.121	0.87	SMYD2	93.2
cg09456232	chr8	74883815	-0.5236	0.3328	0.121	0.87	TCEB1	4.8
cg23035638	chr19	38035880	2.42	1.538	0.121	0.87		92.97
cg14927696	chr12	95172118	-1.676	1.065	0.121	0.87		80.43
cg01369182	chr19	36001054	-3.902	2.48	0.121	0.87	DMKN	23.89
cg14223293	chr5	3602272	-2.965	1.884	0.121	0.87		19.62
cg19953406	chr19	51487360	-3.002	1.907	0.121	0.87	KLK7	15.89
cg21390755	chr2	159988469	-1.613	1.025	0.121	0.87	TANC1	79.75
cg00484803	chr2	157196299	-1.428	0.9076	0.121	0.87		85.74
cg04706597	chr6	42927940	-1.171	0.744	0.121	0.87	GNMT	9.33
cg10565645	chr18	33234532	-5.529	3.513	0.121	0.87	GALNT1	85.7
cg04900681	chrX	78425686	-4.638	2.947	0.121	0.87	GPR174	51.04
cg02413627	chr15	66313056	-1.237	0.7862	0.121	0.87	MEGF11	84.98
cg22988430	chr15	25490537	-3.349	2.128	0.121	0.87	SNORD115-41	61.4
cg11746464	chr2	137748833	-4.817	3.061	0.121	0.87	THSD7B	48.51
cg26119488	chr6	3195503	-1.481	0.9414	0.121	0.87	LOC100507194	80.33
cg20687616	chr1	56883736	-2.033	1.292	0.121	0.87		79.42
cg25371762	chr21	47674425	-0.9264	0.5887	0.121	0.87	MCM3AP	90.58
cg04337743	chr22	32046714	-1.282	0.8145	0.121	0.87		37.12
cg02026253	chr3	196045283	-0.5434	0.3453	0.121	0.87	TCTEX1D2	4.49
cg26427498	chr7	105987258	-1.898	1.206	0.121	0.87		72.28
cg22633597	chr19	6591674	6.79	4.315	0.121	0.87	CD70	25.22
cg23742078	chr2	211528718	-2.706	1.72	0.121	0.87	CPS1	55.33
cg26672917	chr9	126703700	-1.82	1.157	0.121	0.87		75.01
cg24533189	chr1	209925718	-0.8618	0.5477	0.121	0.87		91.71
cg17736377	chr15	86746978	-4.073	2.588	0.121	0.87	AGBL1	61.53
cg06515111	chr10	118153009	-5.119	3.253	0.121	0.87		73.63
cg24554840	chr4	5034983	-3.592	2.283	0.121	0.87		43.38
cg25479166	chr19	46382571	-1.489	0.9464	0.121	0.87		77.4
cg00686132	chr6	168257835	-2.299	1.461	0.121	0.87	MLLT4	66.28
cg07007691	chr13	21289669	-0.5554	0.353	0.121	0.87	IL17D	94
cg09364988	chr2	68971510	-1.337	0.8495	0.121	0.87	ARHGAP25	84.47
cg20548755	chr14	67663474	-1.49	0.9469	0.121	0.87	FAM71D	85.39
cg03543936	chr15	62171653	-1.73	1.1	0.121	0.87	VPS13C	60.1
cg17720013	chr19	46544711	-1.666	1.058	0.121	0.87	IGFL4	27.44
cg15020726	chr15	31196382	7.056	4.484	0.121	0.87	MTMR15	13.52
cg00743081	chr17	61724970	-1.667	1.06	0.121	0.87	MAP3K3	67.11
cg06322983	chr7	128492245	-1.73	1.1	0.121	0.87	FLNC	51.99
cg01678321	chr5	150683530	-0.5179	0.3292	0.121	0.87	SLC36A3	93.6
cg17693757	chr11	69481809	-1.21	0.7691	0.121	0.87	ORAOV1	81.7
cg24286767	chr2	85822592	-0.5609	0.3564	0.121	0.87	RNF181	4.15
cg11706410	chr6	99949300	-0.6804	0.4324	0.121	0.87	USP45	94.31
cg03959147	chr1	84419549	-0.8837	0.5616	0.121	0.87	TTLL7	92.52
cg04696059	chrX	37431920	3.718	2.363	0.121	0.87	LANCL3	46.07
cg22027075	chr4	184746662	-1.181	0.7504	0.121	0.87		86.16
cg21989299	chr2	70484546	-1.708	1.086	0.121	0.87	PCYOX1	28.53
cg07645892	chr3	99823186	-1.465	0.9313	0.121	0.87	FILIP1L	84.04
cg09103311	chr5	75899117	-2.092	1.329	0.121	0.87	IQGAP2	77.24
cg00429803	chr22	37166233	-2.034	1.293	0.121	0.87	IFT27	42.07
cg02596704	chr13	93457414	-1.41	0.8963	0.121	0.87	GPC5	13.34
cg06627717	chr17	80240045	-1.016	0.6458	0.121	0.87		88.63
cg08438091	chr5	177814702	-2.271	1.443	0.121	0.87	COL23A1	81.26
cg16073862	chr7	33914671	-2.003	1.273	0.121	0.87		75.56
cg05465675	chr1	116994287	-0.7537	0.479	0.121	0.87	LOC101929023	93.99
cg06140396	chr19	50208144	-1.058	0.6723	0.121	0.87	CPT1C	88.84
cg16814060	chr8	140632686	-3.52	2.237	0.121	0.87	KCNK9	64.05
cg21279874	chr13	113646899	-2.185	1.389	0.121	0.87	MCF2L	49.8
cg08133958	chr6	71741771	-1.546	0.9827	0.121	0.87		22.64
cg16879857	chr2	56274495	1.993	1.267	0.121	0.87	MIR217HG	76.03
cg13354679	chr6	133713169	2.832	1.8	0.121	0.87	EYA4	56.21
cg25972433	chr11	75485827	-1.119	0.7114	0.121	0.87	DGAT2	87.13
cg17589175	chr11	64085337	-0.4922	0.3128	0.121	0.87	PRDX5	3.62
cg14615807	chr1	55464173	-1.466	0.9314	0.121	0.87	BSND	73.74
cg08428677	chr3	177167200	-1.792	1.139	0.121	0.87	LINC00578	23.57
cg00083661	chr11	76120113	-1.563	0.9935	0.121	0.87	LOC100506127	87.94
cg20191924	chr11	44102381	-3.031	1.927	0.121	0.87	ACCS	69.18
cg16583987	chr1	44509575	-2.547	1.619	0.121	0.87		48.21
cg18277315	chr16	88771002	-1.483	0.9427	0.121	0.87	RNF166	79.14
cg15774351	chr18	77099186	-1.16	0.7373	0.121	0.87	ATP9B	83.4
cg06079564	chr7	139468310	-1.612	1.025	0.121	0.87	HIPK2	83.33
cg06823324	chr13	85937926	-5.168	3.285	0.121	0.87		53.04
cg00985142	chr9	128891060	-1.626	1.033	0.121	0.87		23.55
cg10686304	chr8	22561205	1.804	1.146	0.121	0.87		18.5
cg13966771	chr19	3501167	-1.943	1.235	0.121	0.87	DOHH	31.78
cg24980453	chr4	187064964	-2.085	1.325	0.121	0.87	FAM149A	70.75
cg04383647	chr6	7616109	-1.005	0.6388	0.121	0.87		48.35
cg18009575	chr2	168803242	-1.711	1.087	0.121	0.87		87.93
cg24349665	chr8	75736723	-6.8	4.322	0.121	0.87	PI15	36.84
cg11245989	chr2	221239287	-3.457	2.197	0.121	0.87		48.38
cg02083189	chr1	100503813	-0.4358	0.277	0.121	0.87	HIAT1	3.02
cg15783452	chr19	54178802	-1.578	1.003	0.121	0.87	MIR520E	80.05
cg01776207	chr5	7879420	-0.9884	0.6282	0.121	0.87	MTRR	88.99
cg04991958	chr10	33625494	-0.398	0.253	0.121	0.87		3.06
cg16361343	chr6	31863472	-1.092	0.6938	0.121	0.87	EHMT2	89.53
cg06260964	chr7	2473003	-0.6273	0.3987	0.121	0.87	CHST12	92.87
cg10345375	chr20	34777749	-0.98	0.6229	0.121	0.87	EPB41L1	90.08
cg22280815	chr4	841673	-1.284	0.816	0.121	0.87		82.06
cg11175627	chr3	58174153	-1.515	0.9631	0.121	0.87		35.13
cg26723378	chr2	219826778	-0.5678	0.3609	0.121	0.87	CDK5R2	3.19
cg20444192	chr10	113755922	-3.464	2.202	0.121	0.87		62.86
cg26035463	chr12	117627651	-0.5045	0.3207	0.121	0.87	FBXO21	5.64
cg23220083	chr5	68711028	2.716	1.726	0.121	0.87	MARVELD2	12.26
cg01602957	chr2	173952624	-0.3996	0.254	0.121	0.87	ZAK	94.83
cg25704642	chr20	42643740	-1.393	0.8853	0.121	0.87	TOX2	23.58
cg27476474	chr17	76409885	-1.657	1.053	0.121	0.87	PGS1	70.72
cg03470312	chr16	51033679	-4.689	2.98	0.121	0.87		75.05
cg22102308	chr5	30500853	-3.52	2.237	0.121	0.87		37.5
cg17219209	chrX	149009840	-1.724	1.096	0.121	0.87	MAGEA8	37.3
cg25434970	chr17	50888948	8.171	5.194	0.121	0.87		67.42
cg26299756	chr6	85478807	-5.159	3.279	0.121	0.87		37.25
cg24808067	chr16	1365193	-1.476	0.9381	0.121	0.87	UBE2I	81.18
cg09294739	chr16	55218782	-2.193	1.394	0.121	0.87		19.05
cg01449266	chr1	2109999	-1.84	1.17	0.121	0.87	PRKCZ	72.9
cg17509592	chr1	101664847	-0.7813	0.4966	0.121	0.87		90.81
cg05688618	chr4	86699962	-1.295	0.823	0.121	0.87	ARHGAP24	82.36
cg25596754	chr6	32026610	-2.713	1.725	0.121	0.87	TNXB	77.74
cg17532095	chr10	6265955	-1.543	0.9806	0.121	0.87	PFKFB3	79.02
cg23610841	chr8	30891077	-0.7548	0.4798	0.121	0.87	WRN	7.23
cg18102175	chr5	123873265	-1.177	0.748	0.121	0.87		84.29
cg00502575	chr13	114800841	-2.141	1.361	0.121	0.87	RASA3	44.89
cg26724312	chr10	16686421	-1.224	0.7782	0.121	0.87	RSU1	28.81
cg12772847	chr14	22575043	-4.519	2.872	0.121	0.87		48.94
cg22826136	chr5	2683925	-2.616	1.663	0.121	0.87		71.54
cg01066036	chr10	44166420	1.38	0.8773	0.121	0.87	ZNF32-AS3	16.48
cg05735955	chr19	11087842	-2.841	1.806	0.121	0.87	SMARCA4	57.16
cg19764841	chr20	62368565	-2.081	1.323	0.121	0.87	LIME1	64.07
cg13260089	chr3	8787862	-4.507	2.865	0.121	0.87	CAV3	50.08
cg22757391	chr4	1166270	0.6217	0.3951	0.121	0.87	LOC100130872-SPON2	5.01
cg16916594	chr16	71466120	-3.679	2.338	0.121	0.87		79.16
cg07369269	chr3	105075218	-3.311	2.105	0.121	0.87		89.28
cg22176787	chr1	234736253	0.776	0.4932	0.121	0.87		6.52
cg14013390	chr1	113057647	-0.5875	0.3734	0.121	0.87	WNT2B	94
cg15658365	chrX	47437398	-4.144	2.634	0.121	0.87	SYN1	49.52
cg24390156	chr19	11427895	-0.8236	0.5235	0.121	0.87	TSPAN16	92.87
cg08265454	chr8	61309869	-1.235	0.7848	0.121	0.87		48.04
cg24184606	chr9	132114331	-1.223	0.7776	0.121	0.87		9.24
cg07184228	chr7	1034647	-1.827	1.161	0.121	0.87		54.49
cg17796461	chr15	31685823	-1.259	0.8002	0.121	0.87		80.35
cg20079734	chr12	124325907	-3.226	2.051	0.121	0.87	DNAH10	81.81
cg00218090	chr14	100485810	-2.028	1.289	0.121	0.87		76.42
cg13434453	chr8	74887187	-0.7496	0.4765	0.121	0.87	TMEM70	90.87
cg10952850	chr12	70131243	-1.557	0.9899	0.121	0.87	RAB3IP	79.86
cg19186380	chr12	54427029	-1.027	0.6525	0.121	0.87	HOXC4	12.72
cg10011799	chr9	123554649	-2.193	1.394	0.121	0.87	FBXW2	64.83
cg21538902	chr10	64565003	-1.585	1.007	0.121	0.87	ADO	8.23
cg04522310	chr16	27378982	-4.161	2.645	0.121	0.87		31.69
cg15125667	chr22	23076171	-2.468	1.569	0.121	0.87		78.65
cg00318737	chr9	31253485	5.112	3.249	0.121	0.87		64.94
cg00607221	chr12	133170159	-2.008	1.277	0.121	0.87		34.78
cg03688381	chr2	7909485	4.836	3.074	0.121	0.87		72.41
cg19595143	chr19	52704304	-1.146	0.7284	0.121	0.87	PPP2R1A	43.24
cg02026770	chr4	77871616	-0.3853	0.2449	0.121	0.87	SEPT11	3
cg00413544	chr2	45163442	-2.792	1.775	0.121	0.87		63.05
cg16274229	chr14	42297732	-3.276	2.083	0.121	0.87	LRFN5	18.28
cg08401938	chr7	158155932	-3.834	2.437	0.121	0.87	PTPRN2	61.57
cg16371046	chr1	51975433	-1.705	1.084	0.121	0.87	EPS15	79.17
cg12391044	chr15	91492794	-1.216	0.7732	0.121	0.87	UNC45A	90.17
cg17816298	chr1	194840229	-4.562	2.9	0.121	0.87		35.41
cg05008457	chr20	9986612	-3.637	2.312	0.121	0.87	LOC101929371	58.8
cg16233192	chr10	123900239	-1.908	1.213	0.121	0.87	TACC2	65.84
cg16607933	chr15	28265885	-2.854	1.814	0.121	0.87	OCA2	49.26
cg16994572	chr3	175204162	-1.689	1.074	0.121	0.87	NAALADL2	73.69
cg19635571	chr1	149145020	4.197	2.668	0.121	0.87		45.91
cg24845626	chr21	14917825	-2.142	1.362	0.121	0.87	LOC102724188	19.48
cg16459811	chr7	157090659	-0.5443	0.346	0.121	0.87		93.24
cg15235999	chr19	52996352	-3.15	2.002	0.121	0.87	ZNF578	24.49
cg26016475	chr16	27818249	-1.046	0.6647	0.121	0.87	GSG1L	11.05
cg20211816	chr6	17988861	-2.549	1.62	0.121	0.87	KIF13A	53.73
cg16445319	chr12	11987286	-2.356	1.498	0.121	0.87	ETV6	79.75
cg25588435	chr6	24799693	-2.078	1.321	0.121	0.87	C6orf229	68.71
cg16736382	chr16	57680025	-1.486	0.9443	0.121	0.87	ADGRG1	44.21
cg00089666	chr15	97598800	-1.679	1.067	0.121	0.87		94.61
cg00637745	chr2	121497334	-3.646	2.318	0.121	0.87		47.09
cg24265087	chr9	90287565	-1.379	0.8764	0.121	0.87	DAPK1	71.99
cg21165061	chr15	40651101	1.473	0.9367	0.121	0.87	DISP2	14.21
cg21653826	chr8	16884197	-0.2867	0.1823	0.121	0.87	EFHA2	3.24
cg07482571	chr15	91464689	-0.6245	0.397	0.121	0.87	MAN2A2	92.93
cg17968925	chr1	1499694	-1.744	1.109	0.121	0.87	SSU72	87.13
cg15566783	chr15	23034186	-0.4163	0.2646	0.121	0.87	NIPA2	4.17
cg15968974	chr14	106072199	-1.974	1.255	0.121	0.87		87.09
cg16730798	chr1	243418863	-0.3672	0.2334	0.121	0.87	SDCCAG8	3.69
cg09760732	chr6	48536823	-2.199	1.398	0.121	0.87		58.42
cg24250492	chr1	184268405	-1.542	0.9804	0.121	0.87		79.76
cg07289766	chr13	97999165	-1.409	0.8959	0.121	0.87	MBNL2	82.97
cg20563666	chr2	43903842	-3.556	2.261	0.121	0.87	PLEKHH2	31.93
cg07598035	chr22	25778698	-1.281	0.8142	0.121	0.87	LRP5L	86.95
cg02304359	chr5	175740042	-0.9433	0.5997	0.121	0.87	SIMC1	90.46
cg12759168	chr14	65305426	-0.9658	0.614	0.121	0.87		90.2
cg01211416	chr8	11647490	-1.735	1.103	0.121	0.87		63.45
cg25363622	chr10	72648567	-0.7612	0.4839	0.121	0.87	PCBD1	10.78
cg27658402	chr10	2502328	-2.642	1.68	0.121	0.87		17.55
cg02454750	chr22	43089339	-1.407	0.8942	0.121	0.87	A4GALT	68.95
cg01373718	chr18	3586266	-1.408	0.8948	0.121	0.87	DLGAP1	67.43
cg01364212	chr1	23246281	-1.13	0.7181	0.121	0.87	EPHB2	24.82
cg18464364	chr10	114798107	-1.844	1.172	0.121	0.87	TCF7L2	70.44
cg08456420	chr1	39570175	-1.436	0.913	0.121	0.87	MACF1	83.09
cg12828145	chr1	194457955	-1.752	1.114	0.121	0.87		82.87
cg05100067	chr2	2295969	-4.729	3.006	0.121	0.87	MYT1L	53.13
cg09279544	chr19	8674388	-1.929	1.227	0.121	0.87	ADAMTS10	35.11
cg22657015	chr7	1482163	-2.178	1.385	0.121	0.87	MICALL2	81.32
cg22911687	chr5	102211822	-1.958	1.245	0.121	0.87	PAM	74.19
cg13328175	chr4	37829754	-2.381	1.514	0.121	0.87	PGM2	73.28
cg19148647	chr11	45735154	-3.625	2.305	0.121	0.87		64.41
cg02461240	chr5	177791552	-1.025	0.6517	0.121	0.87	COL23A1	83.64
cg00714585	chr1	151820999	-1.747	1.111	0.121	0.87	THEM5	72.3
cg24304153	chr10	69991987	3.228	2.052	0.121	0.87	ATOH7	82.33
cg04249754	chr1	32715483	-1.782	1.133	0.121	0.87	LCK	80.82
cg01537769	chr13	94075842	5.943	3.778	0.121	0.87	GPC6	84.26
cg10420310	chr16	14397576	-2.89	1.837	0.121	0.87	MIR193B	66.47
cg00522719	chr16	89678306	-2.833	1.801	0.121	0.87	DPEP1	78.48
cg20311868	chr7	73256971	-6.267	3.984	0.121	0.87	WBSCR27	20.27
cg07824737	chr1	39620566	-1.886	1.199	0.121	0.87	MACF1	76.72
cg19602694	chr1	95783866	-3.583	2.278	0.121	0.87		60.96
cg26094278	chr19	1275760	2.172	1.381	0.121	0.87	C19orf24	7.11
cg05103581	chr15	99499605	-1.488	0.946	0.121	0.87	IGF1R	69.84
cg04533024	chr10	92760421	-1.053	0.6696	0.121	0.87		32.67
cg11551081	chr12	86384801	-1.954	1.242	0.121	0.87	MGAT4C	28.82
cg12045277	chr1	218672469	-2.257	1.435	0.121	0.87	MIR548F3	9.6
cg10654584	chr17	77114640	-1.201	0.7637	0.121	0.87	HRNBP3	24.44
cg18123418	chr11	118146284	-1.611	1.024	0.121	0.87		29.48
cg05554939	chr20	3208921	-1.942	1.235	0.121	0.87	SLC4A11	85.55
cg25310802	chr11	45773562	-1.778	1.131	0.121	0.87		34.23
cg18773767	chr13	97709113	2.904	1.846	0.121	0.87		70.28
cg26949268	chr12	7848736	0.8972	0.5704	0.121	0.87	GDF3	82.6
cg24401992	chr17	16838236	-0.8559	0.5442	0.121	0.87		95.64
cg27273868	chr6	162075441	-2.389	1.519	0.121	0.87	PARK2	66.53
cg07380794	chr3	52797909	-0.7639	0.4857	0.121	0.87	NEK4	92.35
cg26653799	chr9	4073289	-1.73	1.1	0.121	0.87	GLIS3	84.28
cg03689048	chr6	31619544	-1.46	0.9285	0.121	0.87	BAT3	46.66
cg05777510	chr1	169968544	-1.766	1.123	0.121	0.87	KIFAP3	78.08
cg27110580	chr3	195463368	-3.638	2.313	0.121	0.87	MUC20	75.51
cg07766641	chr8	6455581	-1.368	0.8698	0.121	0.87	MCPH1	86
cg22674251	chr13	73878209	-2.032	1.292	0.121	0.87		73.73
cg07619599	chr18	24050424	-1.142	0.7261	0.121	0.87	KCTD1	88.55
cg06409780	chr8	117416989	-1.856	1.18	0.121	0.87		91.22
cg17753347	chr1	197883190	-2.508	1.595	0.121	0.87	LHX9	66.4
cg26646411	chr22	19841374	1.234	0.7847	0.121	0.87	GNB1L	19.01
cg03515726	chr6	32367750	-4.15	2.639	0.121	0.87	BTNL2	68.56
cg20847962	chrX	11133043	-0.4797	0.305	0.121	0.87	HCCS	93.72
cg17554464	chr12	56864388	-1.316	0.8366	0.121	0.87	SPRYD4	83.23
cg24753945	chr7	134409626	-2.521	1.603	0.121	0.87		24.33
cg11640677	chr8	326544	-2.797	1.778	0.121	0.87	FAM87A	59.02
cg22213022	chr17	80268823	-1.372	0.8721	0.121	0.87		52.03
cg17680258	chr15	84046398	-1.926	1.225	0.121	0.87		75.56
cg10180141	chr1	14041267	-2.571	1.634	0.121	0.87	PRDM2	54.53
cg03691066	chr14	106209537	8.862	5.635	0.121	0.87		60.56
cg25405939	chr5	3026539	-3.07	1.952	0.121	0.87		45.8
cg02669544	chr16	88884315	-2.82	1.793	0.121	0.87	GALNS	80.9
cg18322589	chr10	123909456	1.789	1.137	0.121	0.87	TACC2	77.83
cg10283301	chr3	126109601	-2.938	1.868	0.121	0.87		62.6
cg15781610	chr6	36992554	-1.856	1.18	0.121	0.87	FGD2	74.15
cg21515402	chr15	89991455	-1.911	1.215	0.121	0.87		62.45
cg16330550	chr3	137365844	-3.821	2.43	0.121	0.87		55.73
cg26390214	chr7	1365745	-1.196	0.7605	0.121	0.87		25.97
cg12386049	chr3	126701207	0.2769	0.1761	0.121	0.87		2.65
cg12451671	chr6	16303162	-1.852	1.177	0.121	0.87	ATXN1	68.64
cg07680160	chr4	723574	-1.774	1.128	0.121	0.87	PCGF3	78.54
cg23079958	chr2	241364175	-3.935	2.502	0.121	0.87		79.16
cg21917510	chr11	85887699	-2.847	1.81	0.121	0.87		45.02
cg25344376	chr1	223906133	5.706	3.628	0.121	0.87	CAPN2	78.88
cg07598324	chr20	1093141	-2.015	1.281	0.121	0.87	PSMF1	79.47
cg17075310	chr15	65047537	-1.525	0.9699	0.121	0.87	RBPMS2	75.34
cg17368944	chr1	895983	0.6426	0.4086	0.121	0.87	NOC2L	5.93
cg23377607	chr17	39728362	-2.33	1.482	0.121	0.87	KRT9	35.35
cg02674465	chr7	4786986	-1.441	0.9166	0.121	0.87	FOXK1	88.52
cg16788982	chr20	33733327	-1.839	1.169	0.121	0.87	EDEM2	70.78
cg07654559	chr2	74710618	0.9924	0.631	0.121	0.87	TTC31	6.09
cg07909178	chr17	74073876	-1.766	1.123	0.121	0.87	ZACN	24.25
cg26802021	chr4	78289114	-1.878	1.194	0.121	0.87		46.11
cg07353685	chr1	153536278	-1.151	0.7318	0.121	0.87	S100A2	84.05
cg04406114	chr19	42599489	-2.564	1.631	0.121	0.87	POU2F2	62.44
cg02108736	chr19	10222041	-1.391	0.8845	0.121	0.87	P2RY11	78.04
cg13360866	chr1	1135492	-1.485	0.9445	0.121	0.87		21.6
cg24625115	chr6	32811697	-5.263	3.347	0.121	0.87	PSMB8	53.98
cg16394551	chr1	3230357	-3.308	2.104	0.121	0.87	PRDM16	14.26
cg01482952	chr1	183614769	-1.006	0.6399	0.121	0.87	RGL1	89.83
cg16273706	chr22	23024510	-2.435	1.548	0.121	0.87		66.4
cg17169712	chr21	43382400	-1.411	0.8973	0.121	0.87		82.72
cg12837306	chr7	157072526	-0.3339	0.2124	0.121	0.87		1.49
cg23081357	chr2	231710048	1.988	1.264	0.121	0.87		63.75
cg27006480	chr1	154526063	-1.205	0.7666	0.121	0.87	UBE2Q1	78.86
cg05057083	chr14	73742013	-0.9735	0.6191	0.121	0.87	NUMB	87.39
cg07344315	chr12	69054360	-0.8978	0.5709	0.121	0.87	RAP1B	89.73
cg02284587	chr1	64971218	1.87	1.189	0.121	0.87	CACHD1	30.51
cg25629905	chr12	26273008	-1.916	1.219	0.121	0.87	BHLHE41	36.19
cg08457169	chr2	242805904	-3.149	2.003	0.121	0.87		37.97
cg10665181	chr6	33745495	0.6581	0.4185	0.121	0.87	LEMD2	95
cg16522719	chr5	86636497	-1.747	1.111	0.121	0.87	RASA1	79.89
cg20609274	chr4	6347453	-3.11	1.977	0.121	0.87	PPP2R2C	54.39
cg05490470	chr14	65047409	-1.562	0.993	0.121	0.87	PPP1R36	32.42
ch.15.427045F	chr15	41584933	-0.5998	0.3814	0.121	0.87	LOC729082	6.73
cg18734591	chr7	158657749	-0.6903	0.439	0.121	0.87	WDR60	93.49
cg14025941	chr13	39591111	-2.738	1.741	0.121	0.87	PROSER1	14.41
cg15376097	chr11	118135270	-1.021	0.6493	0.121	0.87	MPZL2	14.48
cg00418190	chr12	96618098	-1.421	0.904	0.121	0.87	ELK3	80.05
cg03377767	chr2	17997138	-2.373	1.509	0.121	0.87	MSGN1	51.25
cg09720205	chr16	57508738	-0.3536	0.2249	0.121	0.87	DOK4	97.99
cg22829301	chr9	101079475	-1.655	1.053	0.121	0.87	GABBR2	78.04
cg22986091	chr6	135809499	-2.825	1.796	0.121	0.87	AHI1	57.37
cg03179291	chr17	3791902	-1.544	0.9817	0.121	0.87	CAMKK1	90.72
cg19942256	chr1	111216332	-2.387	1.518	0.121	0.87	KCNA3	45.91
cg08745443	chr20	35157508	-1.232	0.7835	0.121	0.87	DLGAP4-AS1	39.87
cg16277225	chrX	9531032	-1.344	0.8549	0.121	0.87	TBL1X	11.59
cg22180378	chr22	32749800	-2.343	1.49	0.121	0.87	RFPL3	39.88
cg21642224	chr19	5536211	-1.43	0.9096	0.121	0.87		76.94
cg10461218	chr12	124144432	-0.6773	0.4307	0.121	0.87	GTF2H3	93.93
cg20146105	chr1	205547082	-1.265	0.8048	0.121	0.87	MFSD4	25.72
cg27610057	chr22	42530411	-3.327	2.116	0.121	0.87		53.24
cg18121684	chr18	61254561	1.7	1.081	0.121	0.87	SERPINB13	86.19
cg17132554	chr10	73061004	-1.924	1.224	0.121	0.87	UNC5B	61.43
cg05809947	chr21	44591013	-2.306	1.466	0.121	0.87	CRYAA	52.33
cg07587114	chr14	101251108	-1.585	1.008	0.121	0.87		91.35
cg19237150	chr10	71951559	-1.691	1.076	0.121	0.87		79.28
cg09821790	chr16	68317479	-2.195	1.396	0.121	0.87	SLC7A6	75.1
cg06376033	chrX	102883934	2.405	1.53	0.121	0.87	TCEAL1	27.52
cg20141018	chr4	139566978	-1.236	0.7863	0.121	0.87		87.23
cg10376026	chr2	89035483	-1.81	1.151	0.121	0.87	RPIA	28.48
cg08399733	chr19	2278773	-2.687	1.709	0.121	0.87	C19orf35	78.72
cg25842285	chr10	101089972	-4.718	3.001	0.121	0.87	CNNM1	18.59
cg23277699	chr3	61167350	-1.445	0.9188	0.121	0.87	FHIT	83.6
cg07454441	chr15	70272130	-1.62	1.03	0.121	0.87		32.01
cg02865832	chr17	77083140	-1.3	0.8269	0.121	0.87	ENGASE	83.04
cg27092752	chr11	119227298	-0.9135	0.581	0.121	0.87	USP2	4.43
cg02177162	chr20	61844356	-0.9569	0.6086	0.121	0.87	YTHDF1	90.29
cg15120732	chr6	73330106	-1.423	0.9052	0.121	0.87	KCNQ5	8.65
cg11887888	chr7	29995972	-1.784	1.135	0.121	0.87	SCRN1	69.18
cg00094006	chr1	47976007	-2.166	1.378	0.121	0.87		67.47
cg09347160	chr4	83513063	-2.482	1.578	0.121	0.87		81.2
cg20985802	chr7	29489562	-2.001	1.273	0.121	0.87	CHN2	71.26
cg23318809	chr2	6864436	-2.359	1.501	0.121	0.87		51.67
cg04287755	chr1	2732366	-2.808	1.786	0.121	0.87		47.02
cg08361380	chr19	4720405	-2.437	1.55	0.121	0.87	DPP9	80.03
cg13811630	chr9	135628868	-2.784	1.771	0.121	0.87	C9orf98	54.76
cg19870125	chr12	129604022	-5.196	3.305	0.121	0.87	TMEM132D	32.95
cg24973483	chr17	80112997	-1.537	0.9773	0.121	0.87	CCDC57	65.06
cg13859596	chr22	50211911	-1.015	0.6456	0.121	0.87	BRD1	87.3
cg19203401	chr11	55763524	5.081	3.232	0.121	0.87	OR5F1	61.31
cg10625588	chr7	4902050	-3.324	2.114	0.121	0.87	PAPOLB	79.62
cg14915719	chr19	42108182	-1.119	0.7117	0.121	0.87		13.48
cg01496151	chr18	47212479	-1.147	0.7295	0.121	0.87		90.45
cg08985759	chr9	126154346	-3.234	2.057	0.121	0.87	DENND1A	49.55
cg22826803	chr4	153459998	-1.909	1.214	0.121	0.87		91.03
cg19922860	chrX	107799664	-4.234	2.693	0.121	0.87	COL4A5	52.17
cg07977260	chr11	117046384	-1.51	0.9602	0.121	0.87	PAFAH1B2	82.7
cg21219588	chr12	109490041	-1.571	0.9993	0.121	0.87	USP30	23.92
cg07075079	chr6	15464559	3.723	2.368	0.121	0.87	JARID2	35.87
cg19392007	chr17	7201176	-1.821	1.158	0.121	0.87		48.8
cg23596886	chr5	74319815	-1.937	1.232	0.121	0.87		58.96
cg24698875	chr12	48152585	-2.708	1.722	0.121	0.87	RAPGEF3	16.72
cg20046611	chr9	133568087	-2.33	1.482	0.121	0.87	EXOSC2	65.99
cg25282723	chr2	208174949	-1.221	0.7764	0.121	0.87		89.79
cg22916781	chr2	47946343	-1.555	0.9888	0.121	0.87		78.85
cg04576317	chr14	24594167	-1.37	0.8712	0.121	0.87	DCAF11	77.09
cg12968088	chr10	50029579	-3.113	1.98	0.121	0.87	WDFY4	47.7
cg01278036	chr9	135257080	-0.656	0.4173	0.121	0.87	TTF1	92.72
cg06791973	chr10	71213995	4.34	2.76	0.121	0.87	TSPAN15	89.04
cg23213959	chr5	102591535	-1.097	0.698	0.121	0.87		88.45
cg22806634	chr19	47793412	-1.721	1.094	0.121	0.87		62.35
cg10065416	chr17	41910894	-1.013	0.6443	0.121	0.87	MPP3	5.12
cg20338478	chr5	16428521	2.704	1.72	0.121	0.87	LOC101929505	27.22
cg24717381	chr16	82064942	-1.298	0.8255	0.121	0.87		31.72
cg07419043	chr12	22698961	-1.796	1.142	0.121	0.87	C2CD5	83.71
cg08199886	chr11	82751168	-0.8605	0.5473	0.121	0.87	RAB30	93.54
cg07468397	chr21	48090508	-2.105	1.339	0.121	0.87		51.99
cg25422051	chr11	65684313	-1.168	0.7429	0.121	0.87	C11orf68	82.86
cg00039385	chr19	4558558	-0.6041	0.3842	0.121	0.87	SEMA6B	5.77
cg13694922	chr19	45575488	-0.8904	0.5664	0.121	0.87	ZNF296	87.52
cg27396102	chr14	91267733	-1.823	1.16	0.121	0.87	TTC7B	65.48
cg15085603	chr19	49250252	-0.4101	0.2608	0.121	0.87	IZUMO1	3.71
cg14223687	chr1	201334448	-1.959	1.246	0.121	0.87	TNNT2	79.01
cg12364808	chr7	3339894	-2.277	1.448	0.121	0.87	SDK1	27.36
cg14639513	chr5	110381584	-3.439	2.187	0.121	0.87		71.25
cg00362150	chr8	98661599	-1.525	0.97	0.121	0.87	MTDH	15.84
cg17103155	chr4	4840199	-2.803	1.783	0.121	0.87		42.35
cg23424766	chr7	27240246	-0.6827	0.4342	0.121	0.87	HOXA13	2.97
cg05363714	chr1	53191922	-1.102	0.7011	0.121	0.87	ZYG11B	9.99
cg06976036	chr7	51673960	3.219	2.047	0.121	0.87		15.73
cg13884995	chr9	126126377	-2.398	1.525	0.121	0.87	CRB2	64.77
cg07020547	chr5	92025401	-4.841	3.079	0.121	0.87		60.47
cg20452714	chr1	44399069	0.802	0.5101	0.121	0.87	ARTN	3.11
cg12227401	chr4	185189393	-1.736	1.104	0.121	0.87		8.39
cg25869578	chr3	148085065	-3.611	2.297	0.121	0.87		48.28
cg16126537	chr16	89316999	-2.334	1.485	0.121	0.87		86.68
cg19747911	chr8	1304855	-3.582	2.278	0.121	0.87		60.26
cg12377220	chr16	70771627	-2.451	1.559	0.121	0.87	VAC14	59.37
cg26739532	chr8	110657699	-0.5098	0.3242	0.121	0.87	SYBU	5.02
cg18395236	chr12	121435592	-1.747	1.111	0.121	0.87	HNF1A	84.37
cg04990850	chr7	142564916	-1.415	0.8998	0.121	0.87	EPHB6	40.67
cg22750782	chr16	81105446	-1.704	1.084	0.121	0.87	C16orf46	35.56
cg03080639	chr15	42302379	-3.911	2.488	0.121	0.87	PLA2G4E	59.78
cg02744588	chr19	48823880	-1.159	0.737	0.121	0.87	CCDC114	84.49
cg03398785	chr9	127633544	-1.237	0.7866	0.121	0.87	ARPC5L	86.54
cg14574853	chr16	78061959	-2.07	1.317	0.121	0.87	CLEC3A	48.16
cg21034311	chr22	37606843	-3.076	1.956	0.121	0.87	SSTR3	63.05
cg20204009	chr12	94071654	0.4704	0.2992	0.121	0.87	CRADD	5.05
cg00093099	chr18	2849071	-2.421	1.54	0.121	0.87	EMILIN2	28.88
cg05949397	chr11	44976423	-1.101	0.7006	0.121	0.87		88.95
cg18479961	chr7	150935476	-1.336	0.85	0.121	0.87	MIR671	75.13
cg26545313	chr4	3417677	-2.301	1.464	0.121	0.87	RGS12	58.23
cg18302375	chr11	6641073	-1.481	0.9422	0.121	0.87	TPP1	11.03
cg24044290	chr17	31796981	3.134	1.994	0.121	0.87	ASIC2	47.89
cg10679021	chr20	43753330	-2.693	1.713	0.121	0.87	WFDC12	30.56
cg00574958	chr11	68607622	-2.445	1.555	0.121	0.87	CPT1A	50.72
cg07659235	chr6	131184818	-0.7414	0.4716	0.121	0.87	EPB41L2	91.66
cg26038971	chr3	14185774	-2.146	1.365	0.121	0.87		38.1
cg15842218	chr8	141490124	-1.887	1.2	0.121	0.87		51.81
cg00736406	chr16	23504930	-1.307	0.8313	0.121	0.87	GGA2	84.46
cg03099790	chr16	56456455	-0.8254	0.5251	0.121	0.87	AMFR	86.61
cg07631407	chr6	43243961	-3.096	1.969	0.121	0.87	TTBK1	26.95
cg02851435	chr6	156829146	4.226	2.688	0.121	0.87		74.25
cg01397679	chr20	21493101	-3.309	2.105	0.121	0.87	NKX2-2	12.7
cg25986403	chr2	64978331	-0.3812	0.2425	0.121	0.87		3.45
cg09272510	chr12	116946437	-2.588	1.646	0.121	0.87		27.5
cg16369482	chr3	14692941	0.8307	0.5284	0.121	0.87	C3orf19	9.12
cg13470831	chr18	76680378	-2.007	1.276	0.121	0.87		18.22
cg11088682	chr3	172376821	-1.765	1.123	0.121	0.87	NCEH1	42.96
cg04981696	chr16	16044519	-3.347	2.129	0.121	0.87	ABCC1	35.78
cg14719998	chr5	78593768	-1.026	0.6525	0.121	0.87	JMY	91.98
cg13782090	chr2	220417853	-1.55	0.9861	0.121	0.87	OBSL1	8.01
cg15815263	chr3	178794563	-1.511	0.9613	0.121	0.87		33.61
cg23317287	chr12	50093354	-2.057	1.308	0.121	0.87	FMNL3	74.32
cg06457736	chr3	11178683	-2.998	1.907	0.121	0.87	HRH1	23.7
cg02145310	chr10	80844809	-1.495	0.9513	0.121	0.87	ZMIZ1	81.94
cg00380176	chr3	128505627	-1.522	0.9681	0.121	0.87	RAB7A	76.91
cg12225467	chr1	40372098	-1.009	0.6421	0.121	0.87		63.14
cg02353522	chr12	133237959	-0.7799	0.4961	0.121	0.87	POLE	92.06
cg12443477	chrX	153979635	-2.179	1.386	0.121	0.87	GAB3	16.87
cg11419030	chr5	55123	-2.376	1.512	0.121	0.87		51.59
cg16170919	chr2	13863167	-4.544	2.89	0.121	0.87		71.86
cg18169742	chr6	13916064	-0.4038	0.2569	0.121	0.87		94.85
cg01940915	chr6	32154613	-1.876	1.194	0.121	0.87	PBX2	55.4
cg23067782	chr4	170913027	0.8621	0.5484	0.121	0.87	MFAP3L	93.42
cg19483663	chr5	82376472	-2.598	1.653	0.121	0.87	XRCC4	57.45
cg03992830	chr16	67681065	-1.488	0.9465	0.121	0.87	RLTPR	80.51
cg01089425	chr5	10655518	-2.895	1.842	0.121	0.87	ANKRD33B	81.68
cg13236809	chr21	46120500	-1.5	0.9544	0.121	0.87	TSPEAR	30.07
cg12377595	chr5	176783738	2.099	1.335	0.121	0.87	RGS14	57.24
cg08261132	chr12	45614727	-0.8073	0.5136	0.121	0.87	ANO6	89.86
cg25108548	chr12	13196954	-3.528	2.244	0.121	0.87	KIAA1467	43.17
cg02727444	chr19	12175631	1.502	0.9555	0.121	0.87	ZNF844	3.69
cg22853638	chrX	149946745	-2.013	1.281	0.121	0.87	CD99L2	85.13
cg08650251	chr4	166030097	-0.3953	0.2515	0.121	0.87	TMEM192	95.32
cg21537804	chr4	104343657	-1.252	0.7963	0.121	0.87		88.4
cg01559222	chr6	8436468	-2.235	1.422	0.121	0.87	SLC35B3	69.39
cg05351575	chrX	117355497	-2.122	1.35	0.121	0.87		77.39
cg24478001	chr17	73390019	0.425	0.2703	0.121	0.87	GRB2	3.75
cg07259905	chr12	43078495	-2	1.273	0.121	0.87		69.16
cg23497390	chr13	34610222	-4.454	2.833	0.121	0.87		71.78
cg26897681	chr8	41439802	-0.6966	0.4432	0.121	0.87	AGPAT6	92.64
cg10179984	chr4	113820081	-2.659	1.691	0.121	0.87	ANK2	17.67
cg18474703	chr10	130007264	-3.614	2.299	0.121	0.87		54.23
cg21781671	chr20	50847234	-1.693	1.077	0.121	0.87		82.41
cg27380765	chr5	176740844	-0.8079	0.514	0.121	0.87		89.54
cg03606931	chr2	224080267	-2.803	1.783	0.121	0.87		54.14
cg15653143	chr11	60822690	-2.404	1.529	0.121	0.87		86.63
cg20332907	chr7	116660101	-1.999	1.272	0.121	0.87	MIR6132	78.06
ch.20.50358104F	chr20	50924697	-0.5496	0.3496	0.121	0.87		5.18
cg21237828	chr16	57983111	-2.043	1.3	0.121	0.87	CNGB1	64
cg18955165	chr7	54426294	-3.085	1.963	0.121	0.87		46.86
cg02931650	chr7	83101895	-1.184	0.7531	0.121	0.87	SEMA3E	86.4
cg18596939	chr3	129827549	-1.437	0.9141	0.121	0.87	LOC729375	84.21
cg06071746	chr17	57297518	-1.527	0.9715	0.121	0.87	GDPD1	12.67
cg23509665	chr7	158293697	-2.626	1.671	0.121	0.87	PTPRN2	53.38
cg08757448	chr10	104613767	2.525	1.606	0.121	0.87	C10orf32	58.89
cg27187037	chr22	43733644	-3.102	1.973	0.121	0.87	SCUBE1	45.22
cg16922058	chr20	1206700	-0.2085	0.1327	0.121	0.87	RAD21L1	1.54
cg02567958	chr22	37962818	-1.984	1.262	0.121	0.87	CDC42EP1	85.7
cg12553294	chr5	179634383	-0.6803	0.4328	0.121	0.87	RASGEF1C	90.61
cg21738316	chrX	153688775	-2.413	1.535	0.121	0.87	PLXNA3	72.12
cg18068731	chr18	25939007	-4.659	2.964	0.121	0.87		81.02
cg04638650	chr7	65771526	-2.324	1.478	0.121	0.87	TPST1	66.73
cg18483404	chr10	124591732	-2.33	1.482	0.121	0.87	CUZD1	26.31
cg04556979	chr3	16531500	-1.886	1.2	0.121	0.87	RFTN1	70.31
cg13524037	chr6	32904074	-2.114	1.345	0.121	0.87	HLA-DMB	24.61
cg01936091	chr4	8097698	-2.416	1.537	0.121	0.87	ABLIM2	84.33
cg09514550	chr15	62732161	-2.172	1.382	0.121	0.87		75.18
cg08406122	chr16	68385775	0.7069	0.4498	0.121	0.87	PRMT7	93.3
cg07850832	chr5	37378050	-1.804	1.148	0.121	0.87	WDR70	70.95
cg12030947	chr11	43530309	-1.642	1.045	0.121	0.87		34.51
cg18181492	chr1	2340084	-1.662	1.057	0.121	0.87	PEX10	68.93
cg11736544	chr17	42196657	-1.127	0.7171	0.121	0.87	HDAC5	84.43
cg20662812	chr2	31043534	-2.241	1.426	0.121	0.87		82.36
cg26261298	chr6	144263435	-1.813	1.154	0.121	0.87	PLAGL1	38.92
cg00081714	chr5	116306180	-1.703	1.084	0.121	0.87		77.02
cg09963892	chr15	88496177	-1.941	1.235	0.121	0.87	NTRK3	58.87
cg06943996	chr9	104137897	-4.173	2.655	0.121	0.87	BAAT	44.46
cg22356221	chr21	35269067	-1.606	1.022	0.121	0.87		78.46
cg10068365	chr16	81998211	3.92	2.494	0.121	0.87		55.22
cg03917138	chr17	70120182	-3.595	2.288	0.121	0.87	SOX9	77.72
cg02679639	chr12	128535104	-4.013	2.554	0.121	0.87		35.87
cg09636547	chr3	48587372	-0.6277	0.3994	0.121	0.87	PFKFB4	93.78
cg18851730	chr7	137687260	-1.61	1.024	0.121	0.87	CREB3L2	13.15
cg13944105	chr15	48574462	-1.262	0.8028	0.121	0.87	SLC12A1	82.65
cg05441107	chr10	134972886	2.266	1.442	0.121	0.87	KNDC1	33.28
cg01350680	chr10	124903314	-3.356	2.135	0.121	0.87		30.89
cg05372407	chr1	101728098	-2.111	1.343	0.121	0.87		21.69
cg21574629	chr1	231860790	-2.135	1.358	0.121	0.87	DISC1	43.36
cg19278199	chr4	143324267	-2.044	1.301	0.121	0.87	INPP4B	31.63
cg04610224	chr11	111411756	-0.4881	0.3106	0.121	0.87	LAYN	3.65
cg02837428	chr19	46146944	1.659	1.055	0.121	0.87	EML2	21.21
cg04582909	chr6	151726551	-0.517	0.3289	0.121	0.87	RMND1	92.73
cg03849838	chr14	24033255	0.7204	0.4584	0.121	0.87	AP1G2	92.16
cg15606238	chr12	105633626	-0.9746	0.6201	0.121	0.87		89.96
cg07315706	chr9	37422658	0.2357	0.15	0.121	0.87	GRHPR	2.32
cg02606650	chr5	167548319	-0.8304	0.5284	0.121	0.87	TENM2	90.24
cg14581630	chr11	40372317	-1.647	1.048	0.121	0.87	LRRC4C	20.95
cg12426888	chr3	147103303	-3.748	2.385	0.121	0.87		65.06
cg01824603	chr8	1878323	-3.033	1.93	0.121	0.87	ARHGEF10	56.19
cg06669978	chr2	114736119	-0.9659	0.6146	0.121	0.87	LINC01191	88.63
cg08949641	chr17	17667260	-2.075	1.32	0.121	0.87	RAI1-AS1	72.56
cg09853933	chr14	96828703	-1.085	0.6906	0.121	0.87	ATG2B	13.8
cg08006126	chr5	32414133	-1.195	0.7604	0.121	0.87	ZFR	86.47
cg27310889	chr19	56032497	-1.544	0.9826	0.121	0.87		49.52
cg09667467	chr9	125030469	-0.9967	0.6342	0.121	0.87	MRRF	90.6
cg05392803	chr17	79443222	-1.741	1.108	0.121	0.87		86.46
cg07023135	chr9	130439217	-1.557	0.991	0.121	0.87	STXBP1	82.7
cg04069932	chr12	52416537	-2.108	1.341	0.121	0.87	NR4A1	57.15
cg25405922	chr15	33006030	-1.874	1.192	0.121	0.87		24.24
cg04607251	chr5	19886482	-2.24	1.425	0.121	0.87	CDH18	89.22
cg06483432	chr4	55523233	-2.653	1.688	0.121	0.87	KIT	37.35
cg19760441	chr6	32825139	-2.83	1.801	0.121	0.87	PSMB9	58.9
cg23560320	chr13	113752960	-1.936	1.232	0.121	0.87		43
cg01935129	chr17	80657234	-3.36	2.138	0.121	0.87	RAB40B	46.29
cg07046186	chr1	161861378	-0.4571	0.2909	0.121	0.87	ATF6	94.38
cg07897181	chr13	46668727	-1.622	1.032	0.121	0.87	CPB2-AS1	88.44
cg16178491	chr12	101603996	-1.133	0.7208	0.121	0.87	SLC5A8	5.09
cg11657808	chr1	237205950	-2.134	1.358	0.121	0.87	RYR2	12.03
cg08695763	chr15	93631911	-0.4731	0.301	0.121	0.87	RGMA	3.45
cg09380805	chr3	169384034	-6.554	4.171	0.121	0.87		30.3
cg20426932	chr5	1875102	-2.547	1.621	0.121	0.87		15.43
cg25131897	chrX	128893354	-2.067	1.315	0.121	0.87	XPNPEP2	83.35
cg20674490	chr1	25240932	1.356	0.8627	0.121	0.87	RUNX3	74.92
cg22130090	chr2	59098148	-1.899	1.208	0.121	0.87	LINC01122	31.93
cg03210024	chr2	242946930	-2.425	1.543	0.121	0.87		47.42
cg09246347	chr6	32164061	-0.8353	0.5316	0.121	0.87	GPSM3	5.26
cg26118326	chr1	150547677	-2.545	1.62	0.121	0.87	MCL1	73.87
cg00451898	chr3	58107208	-0.4481	0.2852	0.121	0.87	FLNB	95.1
cg07540353	chr8	126403959	-1.677	1.067	0.121	0.87		81.96
cg05290426	chr1	17529705	-1.449	0.9221	0.121	0.87		28.52
cg12085155	chr22	37769679	-2.92	1.858	0.121	0.87	ELFN2	47.32
cg09800430	chr1	226829738	-1.249	0.795	0.121	0.87	ITPKB	88.52
cg00398764	chr15	37402637	-2.304	1.466	0.121	0.87		10.56
cg06045838	chr17	26670995	-1.334	0.8486	0.121	0.87	TNFAIP1	76.73
cg00908551	chr11	22646931	0.9935	0.6322	0.122	0.87	FANCF	5.39
cg12100077	chr7	23145212	-0.413	0.2628	0.122	0.87	KLHL7	3.39
cg06400734	chrX	20033776	-1.755	1.117	0.122	0.87	MAP7D2	62.62
cg21052656	chr11	67250046	-2.649	1.686	0.122	0.87	AIP	27.41
cg16444682	chr5	125340142	-2.258	1.437	0.122	0.87		83.45
cg17552742	chr16	3631153	-1.136	0.7231	0.122	0.87		77.76
cg06007320	chr2	198569882	0.8509	0.5415	0.122	0.87	MARS2	6.85
cg05788716	chr11	2543051	-2.525	1.607	0.122	0.87	KCNQ1	64.76
cg18287300	chr5	112249428	-0.4529	0.2882	0.122	0.87	REEP5	95.62
cg03939371	chr19	1880136	-1.244	0.7914	0.122	0.87	FAM108A1	82.24
cg15498946	chr1	24740342	-1.012	0.6439	0.122	0.87	STPG1	4.4
cg22253251	chr17	47481118	-1.156	0.7359	0.122	0.87		90.56
cg02516845	chr16	84076320	-1.718	1.093	0.122	0.87	SLC38A8	54.09
cg27113401	chr5	1313376	-1.784	1.135	0.122	0.87		23.27
cg17942695	chr9	38253401	-1.452	0.9242	0.122	0.87		81.95
cg12432360	chr4	190643879	-2.154	1.371	0.122	0.87		37.23
cg19410314	chr17	53343827	-2.229	1.418	0.122	0.87	HLF	55.37
cg15238531	chr17	49512913	-3.291	2.095	0.122	0.87		68.47
cg12553908	chr13	97888195	-1.489	0.9476	0.122	0.87	MBNL2	83.73
cg05279864	chr7	87109319	-1.447	0.9212	0.122	0.87		34.03
cg08649620	chr1	11658203	-2.353	1.498	0.122	0.87		60.93
cg17238325	chr7	27292554	-2.524	1.606	0.122	0.87		24.39
cg08637669	chr9	98733826	-1.188	0.7563	0.122	0.87	ERCC6L2	92.08
cg12662004	chr15	89566550	-1.033	0.6575	0.122	0.87		88.8
cg24506237	chr20	62684484	-1.999	1.272	0.122	0.87		56.65
cg05819268	chr17	65040739	-1.025	0.6524	0.122	0.87	CACNG1	91.11
cg08423359	chr16	10336977	-1.464	0.932	0.122	0.87		90.08
cg21740531	chr1	77533076	-3.406	2.168	0.122	0.87		36.65
cg01378481	chr2	179569175	-4.295	2.734	0.122	0.87	TTN	69.71
cg00192701	chr6	4103029	-1.479	0.9411	0.122	0.87	C6orf201	84.8
cg11183156	chr11	63273543	-1.59	1.012	0.122	0.87	LGALS12	62.69
cg00808132	chr14	23511306	-1.155	0.7353	0.122	0.87	PSMB11	86.12
cg25640176	chr16	67752877	-0.3444	0.2192	0.122	0.87	GFOD2	3.87
cg05308117	chr19	48547362	-3.128	1.991	0.122	0.87	CABP5	29.7
cg25220537	chr15	81298068	-1.939	1.234	0.122	0.87		76.47
cg26272349	chr8	135493851	1.242	0.7904	0.122	0.87	ZFAT	91.31
cg14455781	chr9	15183958	1.361	0.8664	0.122	0.87	TTC39B	86.94
cg14997049	chr5	29396254	-3.742	2.381	0.122	0.87	LOC101929681	69.88
cg20352728	chr22	25758737	-2.013	1.281	0.122	0.87	LRP5L	62.5
cg08715187	chr22	24038523	-1.406	0.8951	0.122	0.87	LOC91316	78.46
cg20269954	chr18	27037507	-3.456	2.2	0.122	0.87		60.05
cg16164356	chr1	111683801	-3.025	1.926	0.122	0.87	DRAM2	38.79
cg21507691	chr12	117993069	-3.336	2.123	0.122	0.87	KSR2	83.58
cg04436724	chr2	1681494	2.279	1.451	0.122	0.87	PXDN	81.08
cg03391517	chr7	132456420	-1.93	1.228	0.122	0.87		70.78
cg27501873	chr6	81785825	-3.919	2.494	0.122	0.87		41.12
cg21659714	chr17	79785991	-1.702	1.084	0.122	0.87	FAM195B	73.47
cg24295659	chr20	1205894	-4.605	2.931	0.122	0.87	RAD21L1	52.29
cg03950172	chr15	71184823	-0.5859	0.3729	0.122	0.87	LRRC49	4.37
cg27418868	chr19	38707319	-1.746	1.111	0.122	0.87	DPF1	53.15
cg22604316	chr1	46958801	-2.464	1.568	0.122	0.87		10.51
cg19964811	chr7	25896490	-0.6747	0.4295	0.122	0.87		6.12
cg17111663	chr4	7647874	-1.811	1.152	0.122	0.87	SORCS2	37
cg02575436	chr5	60042496	-1.185	0.754	0.122	0.87		89.56
cg27623075	chr11	110318240	-1.859	1.183	0.122	0.87	FDX1	76.9
cg24410136	chr17	1897707	-1.192	0.7587	0.122	0.87	RTN4RL1	80.75
cg25617100	chr10	32176403	-1.277	0.8127	0.122	0.87	ARHGAP12	79.83
cg15707487	chr2	55757901	-1.206	0.7674	0.122	0.87	CFAP36	89.8
cg24766650	chr17	46689426	2.751	1.751	0.122	0.87	HOXB7	45.97
cg27659953	chr1	238402838	-2.337	1.487	0.122	0.87		48.78
cg11103621	chr6	41066401	-1.001	0.6374	0.122	0.87	NFYA	87.95
cg11868362	chr14	93374328	-2.322	1.478	0.122	0.87		24.39
cg20670547	chr12	122042381	-0.846	0.5385	0.122	0.87		89.05
cg05090716	chr20	1183437	-3.825	2.435	0.122	0.87	C20orf202	62.22
cg08285489	chr19	7115766	-0.9736	0.6197	0.122	0.87	INSR	86.69
cg17873815	chr13	98674292	-1.05	0.6684	0.122	0.87	IPO5	89.17
cg12439163	chr17	5165803	-1.598	1.017	0.122	0.87		66.73
cg03184472	chr2	39174738	-1.215	0.7736	0.122	0.87	LOC100271715	90.01
cg21158528	chr1	211501629	-0.9423	0.5998	0.122	0.87	TRAF5	91.8
cg04433051	chr17	48758651	-1.137	0.7237	0.122	0.87	ABCC3	15.14
cg27209983	chr11	124824125	-4.835	3.078	0.122	0.87	CCDC15	15.61
cg03708250	chr21	35898494	-2.277	1.449	0.122	0.87	RCAN1	66.16
cg19589916	chr7	77177673	-1.531	0.9747	0.122	0.87	PTPN12	73.47
cg04908782	chr2	139244473	-1.396	0.8889	0.122	0.87		71.17
cg08999752	chr2	183658977	1.43	0.9104	0.122	0.87		76.04
cg23713156	chr17	80606235	0.2581	0.1643	0.122	0.87	WDR45L	2.37
cg23175614	chr1	12081541	-2.843	1.81	0.122	0.87	MIIP	78.58
cg09586879	chr2	70900488	-2.259	1.438	0.122	0.87	ADD2	79.85
cg01159623	chr7	70596377	0.3448	0.2195	0.122	0.87	WBSCR17	2.07
cg13260377	chr6	31592983	-1.354	0.8616	0.122	0.87	BAT2	85.59
cg02821150	chr22	19007132	-3.422	2.178	0.122	0.87	DGCR9	47.04
cg13983211	chr4	6303716	-0.5772	0.3674	0.122	0.87	WFS1	94.02
cg15449023	chr6	31596847	-1.045	0.6653	0.122	0.87	BAT2	84.41
cg18447200	chr5	37002644	-1.291	0.8219	0.122	0.87	NIPBL	84.26
cg07924154	chr1	1855209	-1.27	0.8081	0.122	0.87		39.46
cg26098768	chr20	2187533	-4.425	2.817	0.122	0.87		35.17
cg12128017	chr1	38230769	3.757	2.391	0.122	0.87	EPHA10	18.65
cg16733226	chr10	12447269	3.716	2.366	0.122	0.87	CAMK1D	35.06
cg05038747	chr20	2752413	-2.122	1.351	0.122	0.87		67.37
cg12613889	chr5	37668755	1.591	1.013	0.122	0.87	WDR70	26.31
cg00042882	chr7	100796809	-2.251	1.433	0.122	0.87	AP1S1	20.04
cg11772416	chr1	55438741	-1.656	1.054	0.122	0.87		68.83
cg22861316	chr5	159656660	-2.069	1.317	0.122	0.87	FABP6	42.38
cg12222906	chr2	20738909	-2.513	1.6	0.122	0.87		83.22
cg05191535	chr19	16423883	-2.484	1.581	0.122	0.87		52.44
cg09064157	chr15	65934301	-1.674	1.065	0.122	0.87	SLC24A1	42.65
cg09028204	chr20	43729808	-4.486	2.856	0.122	0.87	KCNS1	13.04
cg02119837	chr11	72466113	-1.395	0.8879	0.122	0.87	STARD10	82.89
cg14934356	chr17	77429722	-1.851	1.178	0.122	0.87	RBFOX3	28.75
cg09573237	chr17	41637054	-1.183	0.7529	0.122	0.87		89.86
cg10057264	chr4	75174204	-0.8202	0.5221	0.122	0.87	EPGN	9.51
cg24533117	chr2	54622005	-1.757	1.118	0.122	0.87		85.57
cg15355185	chr19	4700434	-1.373	0.8742	0.122	0.87	DPP9	79.52
cg13853823	chr11	119166116	-2.609	1.661	0.122	0.87	CBL	41.15
cg08356579	chr12	46887123	-1.45	0.9231	0.122	0.87	LOC100288798	29.51
cg19538677	chr3	27575726	-1.687	1.074	0.122	0.87		74.58
cg26845838	chr2	9143757	-0.4086	0.2601	0.122	0.87	MBOAT2	3.93
cg09251979	chr9	130474533	-0.9579	0.6098	0.122	0.87	C9orf117	88.73
cg00121899	chr12	124184857	-0.5157	0.3283	0.122	0.87	TCTN2	94.07
cg18664918	chr10	129379138	-3.273	2.083	0.122	0.87		43.87
cg02157015	chr9	100615244	-3.611	2.299	0.122	0.87	FOXE1	22
cg03582742	chr18	76403028	-2.937	1.869	0.122	0.87		14.52
cg02016419	chr17	15245237	-2.046	1.302	0.122	0.87	TEKT3	25.4
cg14560133	chr19	51199453	-1.727	1.1	0.122	0.87	SHANK1	24.47
cg26861333	chr16	52631882	-3.896	2.48	0.122	0.87	CASC16	39.6
cg13508841	chr9	113313582	-0.635	0.4043	0.122	0.87	SVEP1	91.97
cg00087696	chr8	6745430	-1.698	1.081	0.122	0.87		77.83
cg19143950	chr20	1974843	-1.302	0.8287	0.122	0.87	PDYN	12.59
cg16436377	chr1	10725254	-0.9893	0.6298	0.122	0.87	CASZ1	90.92
cg12422704	chr17	1080694	-1.84	1.171	0.122	0.87	ABR	54.34
cg25971844	chr20	60789076	1.536	0.978	0.122	0.87		35.68
cg23932665	chr3	11033026	-4.313	2.746	0.122	0.87	SLC6A1	42.71
cg14268271	chr5	171848396	-0.3216	0.2048	0.122	0.87	SH3PXD2B	96.07
cg04147064	chr22	47560516	-1.746	1.111	0.122	0.87	TBC1D22A	80.3
cg20140950	chr19	55556399	-1.178	0.7502	0.122	0.87	RDH13	85.92
cg22615802	chr15	40531928	3.037	1.934	0.122	0.87	PAK6	28.5
cg06595568	chr14	103058451	-0.3778	0.2405	0.122	0.87	RCOR1	3.54
cg22038359	chr21	46859045	-1.927	1.227	0.122	0.87	COL18A1	19.46
cg11940431	chr16	89231524	-1.756	1.118	0.122	0.87	LOC400558	52.78
cg23596123	chr5	140530222	-3.98	2.534	0.122	0.87	PCDHB6	24.93
cg01912286	chr9	111870842	-1.727	1.1	0.122	0.87	TMEM245	38.57
cg26536453	chr6	169969020	-0.9062	0.5769	0.122	0.87	WDR27	91.46
cg01032650	chr20	3654766	-2.455	1.563	0.122	0.87	ADAM33	49.99
cg12469809	chr18	74240034	-2.729	1.738	0.122	0.87	LOC284276	18.22
cg01328703	chr3	142836347	-2.26	1.439	0.122	0.87		57.71
cg06121900	chr16	66416551	-1.428	0.9092	0.122	0.87	CDH5	26.36
cg02452688	chr1	893414	-1.606	1.022	0.122	0.87	NOC2L	46.01
cg23230225	chr4	175444352	-0.4783	0.3045	0.122	0.87	HPGD	4.9
cg22703592	chr4	2290412	-1.43	0.9107	0.122	0.87	ZFYVE28	80.18
cg04553112	chr3	125709451	-6.339	4.035	0.122	0.87		20.44
cg14905314	chr16	24431103	-3.583	2.281	0.122	0.87		50.94
cg02880459	chr18	32911836	-1.824	1.161	0.122	0.87		64.48
cg22260016	chr12	94492343	-1.507	0.9596	0.122	0.87		86.62
cg25817514	chr7	157270647	-1.613	1.027	0.122	0.87	LOC101927914	33.46
cg01083495	chr17	67264922	-1.695	1.079	0.122	0.87	ABCA5	75.46
cg13599649	chr21	47851742	-1.203	0.766	0.122	0.87	PCNT	86.83
cg17852245	chr5	153688187	-1.39	0.8849	0.122	0.87	GALNT10	90.06
cg06189528	chr9	133245039	-1.81	1.152	0.122	0.87	HMCN2	75.78
cg08823944	chrX	119446248	-1.549	0.9859	0.122	0.87	TMEM255A	77.83
cg25114772	chr7	71252855	-2.582	1.644	0.122	0.87	CALN1	57.18
cg01802383	chr9	23693626	-2.884	1.836	0.122	0.87	ELAVL2	40.03
cg14196786	chr2	25611638	-1.179	0.7509	0.122	0.87	DTNB	86.1
cg21952123	chr22	42146263	-1.353	0.8613	0.122	0.87	MEI1	79.62
cg09935011	chr19	12340706	-0.8016	0.5103	0.122	0.87		90.12
cg05772692	chr6	168681584	-1.267	0.8066	0.122	0.87		33.81
cg17658468	chrX	37706817	1.325	0.8438	0.122	0.87	DYNLT3	5.37
cg15038160	chr20	33571975	-1.748	1.113	0.122	0.87	MYH7B	64.81
cg26780714	chr3	150239511	-1.704	1.085	0.122	0.87		68.13
cg24996626	chr20	61390114	-3.632	2.313	0.122	0.87	NTSR1	66.99
cg10479181	chr16	1026877	-3.151	2.006	0.122	0.87		64.07
cg02623354	chr7	18336926	-1.294	0.8238	0.122	0.87	HDAC9	88.34
cg21188568	chr5	5658536	-2.245	1.429	0.122	0.87		39.63
cg21992594	chr1	28521430	-1.415	0.9011	0.122	0.87	PTAFR	75.36
cg07429188	chr16	57673289	-1.826	1.163	0.122	0.87	ADGRG1	73.18
cg27574929	chr1	205591675	1.573	1.001	0.122	0.87	ELK4	90.49
cg09410271	chr3	121820727	-1.491	0.9493	0.122	0.87	CD86	41.9
cg06995299	chr12	132864302	-3.17	2.019	0.122	0.87	GALNT9	55.62
cg18953280	chr4	26585505	-0.3527	0.2245	0.122	0.87	TBC1D19	3.03
cg26117371	chr17	29388021	0.7155	0.4556	0.122	0.87		91.33
cg08410891	chr5	179766781	-2.176	1.385	0.122	0.87	GFPT2	87.14
cg23168520	chr13	114775133	-6.342	4.038	0.122	0.87	RASA3	60.64
cg26827533	chr8	22458122	2.312	1.472	0.122	0.87	C8orf58	52.79
cg02210133	chr8	90897531	-1.862	1.186	0.122	0.87		76.45
cg19387066	chr7	152125357	-0.5228	0.3329	0.122	0.87	MLL3	93.6
cg08329683	chrX	125689259	-4.496	2.863	0.122	0.87		71.64
cg21434457	chr1	21911607	-2.572	1.638	0.122	0.87		60.82
cg05508558	chr1	207627372	-1.737	1.106	0.122	0.87	CR2	16.45
cg08040012	chr4	37247586	-3.721	2.369	0.122	0.87	KIAA1239	42.15
cg09627955	chrX	95666137	-1.051	0.669	0.122	0.87		89.27
cg00282195	chr2	168674769	-4.922	3.134	0.122	0.87	B3GALT1	49.14
cg00980649	chr14	106366503	-2.571	1.637	0.122	0.87		43.57
cg09617319	chr2	219245556	-1.057	0.6731	0.122	0.87	SLC11A1	86.64
cg02647545	chr16	30007965	-0.6366	0.4053	0.122	0.87	HIRIP3	6.81
cg09188212	chr8	37605936	-3.179	2.024	0.122	0.87	LOC728024	54.72
cg26143884	chr19	33758764	-1.134	0.722	0.122	0.87		86.55
cg15114304	chr7	98006582	-0.9333	0.5943	0.122	0.87	BAIAP2L1	92.47
cg02338647	chr8	56759944	-2.416	1.538	0.122	0.87		53.11
cg08614813	chr6	88384581	-0.6966	0.4436	0.122	0.87	AKIRIN2	91.61
cg06818435	chr1	33279680	-0.859	0.547	0.122	0.87	YARS	89.1
cg05122605	chr4	1283721	-0.5542	0.3529	0.122	0.87	MAEA	3.68
cg13409737	chr7	4781947	-1.054	0.6712	0.122	0.87	FOXK1	90.86
cg18301903	chr1	9704140	-2.24	1.426	0.122	0.87		75.48
cg09342225	chr11	101668461	-1.79	1.14	0.122	0.87		79.77
cg07339662	chr7	1271925	-1.594	1.015	0.122	0.87	UNCX	13.41
cg08484383	chr15	80528019	-1.551	0.9879	0.122	0.87	LINC01314	19.86
cg21352429	chr16	67266078	-0.9339	0.5947	0.122	0.87	FHOD1	87.19
cg27277155	chr17	44910590	-1.439	0.9164	0.122	0.87		84.3
cg06973811	chr5	104110334	-3.425	2.181	0.122	0.87		61.02
cg12209937	chr2	27371628	-1.726	1.099	0.122	0.87	TCF23	70.27
cg07316779	chr1	155972744	-1.027	0.6542	0.122	0.87		87.8
cg07215736	chr12	121829653	-2.141	1.363	0.122	0.87		28.01
cg11107675	chr16	5932659	-3.566	2.271	0.122	0.87		23.69
cg05602439	chr10	35425240	-1.224	0.7796	0.122	0.87	CREM	85.08
cg17304188	chr10	133874744	7.289	4.641	0.122	0.87		81.42
cg10155695	chr1	247582028	0.7058	0.4495	0.122	0.87	NLRP3	93.84
cg08446357	chr17	5258384	-1.371	0.8728	0.122	0.87	RABEP1	43.37
cg03121508	chr6	28746317	-1.803	1.148	0.122	0.87		86.7
cg21934151	chr22	45222084	-1.961	1.249	0.122	0.87	PRR5-ARHGAP8	78.8
cg07483713	chr4	155894872	-1.346	0.8572	0.122	0.87		12.54
cg11645212	chr7	25227477	-1.729	1.101	0.122	0.87		81.99
cg27249698	chr22	37531453	-2.265	1.442	0.122	0.87	IL2RB	64.44
cg01747598	chr2	32168562	-0.4808	0.3062	0.122	0.87	MEMO1	94.24
cg21385079	chr18	56260202	-1.497	0.9535	0.122	0.87	ALPK2	68.54
cg04389164	chr16	4377470	-1.943	1.237	0.122	0.87		77.78
cg20709110	chr22	19946873	2.425	1.544	0.122	0.87	COMT	12.82
cg04734477	chr1	39788663	-0.5651	0.3598	0.122	0.87	MACF1	92.99
cg08330575	chr14	35235819	-1.938	1.234	0.122	0.87	BAZ1A	75.06
cg03984864	chr18	55872867	-0.8541	0.5439	0.122	0.87	NEDD4L	87.06
cg10944237	chr8	124281350	-1.639	1.044	0.122	0.87	ZHX1-C8orf76	82.82
cg26240970	chr7	16879330	-0.6095	0.3881	0.122	0.87		92.2
cg11219441	chr2	10640757	-2.94	1.872	0.122	0.87		60.81
cg04237196	chr7	13095833	-2.035	1.296	0.122	0.87		63.85
cg21782679	chr11	7243231	-4.85	3.089	0.122	0.87		41.57
cg02687735	chr9	113476841	-1.644	1.047	0.122	0.87	MUSK	36.13
cg02393428	chr12	106582432	-1.719	1.095	0.122	0.87		45.41
cg01738805	chr15	31195741	5.316	3.385	0.122	0.87	MTMR15	11.09
cg06671706	chr8	8559999	-3.227	2.055	0.122	0.87	CLDN23	51.23
cg07291889	chr8	11471712	-2.106	1.341	0.122	0.87		78.34
cg08698715	chr7	99339054	-1.701	1.084	0.122	0.87		84.14
cg23279136	chrX	74375966	-1.514	0.964	0.122	0.87	ABCB7	7.81
cg10093648	chr16	29912700	1.725	1.098	0.122	0.87	ASPHD1	13.66
cg08687948	chr7	6211730	-1.974	1.257	0.122	0.87	CYTH3	70.71
cg17260475	chr2	19378178	1.537	0.9785	0.122	0.87		24.17
cg16734845	chr15	44781962	-1.12	0.713	0.122	0.87	CTDSPL2	87.34
cg20514792	chr13	103756876	-3.375	2.149	0.122	0.87		41.81
cg07772733	chr3	71551462	-1.741	1.109	0.122	0.87	FOXP1	65.11
cg21933091	chr5	109962671	-0.9933	0.6326	0.122	0.87	TMEM232	87.86
cg12981596	chr14	100170925	-0.9698	0.6176	0.122	0.87	CYP46A1	92.84
cg09740903	chr12	99040199	-2.003	1.275	0.122	0.87	IKBIP	23.26
cg00035348	chr9	84027287	-0.7989	0.5088	0.122	0.87		93.02
cg06464432	chr16	71917996	-0.9989	0.6362	0.122	0.87	ZNF821	9.14
cg02792594	chr4	71654634	-1.361	0.8664	0.122	0.87	RUFY3	63.79
cg26121789	chr19	56123855	-0.7828	0.4985	0.122	0.87	ZNF865	93.03
cg27295621	chr2	44880258	-1.865	1.188	0.122	0.87	CAMKMT	76.32
cg07450698	chr17	80804126	-2.811	1.79	0.122	0.87	TBCD	38.58
cg12000343	chr2	197029306	-0.4572	0.2912	0.122	0.87	STK17B	94.71
cg22136753	chr20	18118066	-0.5364	0.3416	0.122	0.87	PET117	4.69
cg19343707	chr9	117692954	-1.793	1.142	0.122	0.87	TNFSF8	75.63
cg11807446	chr4	189027813	1.625	1.035	0.122	0.87	TRIML2	23.05
cg11420142	chr8	92570895	9.819	6.253	0.122	0.87		43.55
cg23624452	chr1	6131294	-2.847	1.813	0.122	0.87	KCNAB2	59.25
cg20803910	chr17	6659375	-0.653	0.4159	0.122	0.87	XAF1	6.48
cg12333801	chr16	61728506	-3.79	2.414	0.122	0.87	CDH8	75.35
cg13581098	chr3	183883961	-0.4349	0.277	0.122	0.87	DVL3	94.88
cg17676191	chr18	61405160	-1.566	0.9971	0.122	0.87		81.68
cg14002385	chr11	60589511	-1.534	0.977	0.122	0.87		80.01
cg15071251	chr13	38443634	-0.7449	0.4744	0.122	0.87	TRPC4	3.01
cg25459558	chr6	33161290	-0.7587	0.4832	0.122	0.87	COL11A2	4.52
cg09181276	chr12	49415159	-1.705	1.086	0.122	0.87	KMT2D	57.01
cg27203924	chr3	64627542	-1.805	1.15	0.122	0.87	ADAMTS9	80.02
cg13747097	chr11	34534515	-2.066	1.316	0.122	0.87	ELF5	57.86
cg12096033	chr20	18247852	-3.763	2.396	0.122	0.87		57.62
cg03517712	chr1	10386247	-0.8339	0.531	0.122	0.87	KIF1B	93.39
cg06355422	chr22	50013649	-5.964	3.798	0.122	0.87	C22orf34	52.69
cg25054189	chr15	75641081	-1.508	0.9607	0.122	0.87	NEIL1	16.21
cg08981771	chr12	65408924	-4.287	2.73	0.122	0.87		72.47
cg08931923	chr3	129406072	-2.011	1.281	0.122	0.87	TMCC1	68.23
cg00977526	chr2	107202311	-1.648	1.049	0.122	0.87		19.24
cg23422485	chr11	130728460	-0.7429	0.4732	0.122	0.87	LOC100507431	92.44
cg14177289	chr9	126153067	-2.014	1.283	0.122	0.87	DENND1A	87.91
cg16167422	chr7	1448570	-1.719	1.095	0.122	0.87		65.75
cg27314540	chr15	33437569	-1.192	0.7593	0.122	0.87	FMN1	36.22
cg05426299	chr6	2636736	-1.645	1.047	0.122	0.87	C6orf195	53.25
cg02404564	chr18	56529907	-0.5955	0.3793	0.122	0.87	ZNF532	93.95
cg27452517	chr5	162433432	-3.017	1.922	0.122	0.87		23.88
cg19155581	chr2	219525179	-1.885	1.201	0.122	0.87	BCS1L	62.39
cg15331633	chr4	25095343	-1.066	0.6789	0.122	0.87		88.74
cg17616250	chr6	31391389	-2.824	1.799	0.122	0.87		37.27
cg19627213	chr6	160679974	-1.445	0.9202	0.122	0.87	SLC22A2	29.94
cg26776018	chr8	70575849	-1.671	1.064	0.122	0.87		13.26
cg20417529	chr6	31474262	-2.141	1.363	0.122	0.87	MICB	49.41
cg16676775	chr1	233771806	-2.804	1.786	0.122	0.87	KCNK1	41.02
cg19291518	chr13	28051779	-2.192	1.396	0.122	0.87		70.31
cg27000543	chr4	6089930	-2.445	1.557	0.122	0.87	JAKMIP1	21.56
cg07065488	chr16	1552837	-0.8806	0.5609	0.122	0.87	TELO2	89.4
cg02288976	chr19	937504	-2.158	1.374	0.122	0.87	ARID3A	67.86
cg21319117	chr1	184837338	-2.146	1.367	0.122	0.87	FAM129A	62.44
cg02495935	chr8	37690341	-1.487	0.947	0.122	0.87	ADGRA2	57.75
cg02884393	chr15	88679379	-3.572	2.275	0.122	0.87	NTRK3	83.78
cg15673540	chr17	40171932	-0.8059	0.5133	0.122	0.87	NKIRAS2	9.98
cg23885686	chr2	181901205	-1.878	1.196	0.122	0.87	UBE2E3	82.72
cg07955105	chr10	27639156	3.432	2.186	0.122	0.87		89.68
cg21057469	chr7	143139713	-1.612	1.027	0.122	0.87	TAS2R60	90.94
cg23574277	chrX	90561517	-4.358	2.776	0.122	0.87		54.67
cg27170227	chr2	56561344	-1.976	1.259	0.122	0.87	CCDC85A	35.48
cg07405178	chr3	25635650	-0.7332	0.467	0.122	0.87	RARB	7.94
cg13724480	chr20	11562246	-2.934	1.869	0.122	0.87		51.72
cg04007931	chr3	51422528	-0.6135	0.3908	0.122	0.87	MANF	3.8
cg22831953	chr2	134764559	2.189	1.394	0.122	0.87		50.89
cg02349914	chr17	2264538	-1.329	0.8465	0.122	0.87	SGSM2	83.78
cg18563026	chr3	72330090	-1.999	1.273	0.122	0.87		60.27
cg02885454	chr18	13513359	-1.291	0.8222	0.122	0.87	LDLRAD4	18.07
cg10898402	chr10	21309578	-1.783	1.136	0.122	0.87	NEBL	76.07
cg14269097	chr20	13211902	-2.303	1.467	0.122	0.87	ISM1	57.6
cg06373083	chr15	28346972	-2.155	1.373	0.122	0.87		66.85
cg09800783	chr21	34640584	-2.214	1.411	0.122	0.87	IL10RB	79
cg04860194	chrX	73524694	-2.845	1.812	0.122	0.87	ZCCHC13	82.4
cg03747974	chr22	19109334	-1.362	0.8674	0.122	0.87	DGCR2	8.95
cg15236528	chr17	79283062	0.3778	0.2406	0.122	0.87	C17orf55	2.54
cg22083199	chr19	7911362	-1.479	0.9419	0.122	0.87	EVI5L	80.27
cg22080115	chr16	69365868	-1.244	0.7923	0.122	0.87	PDF	85.06
cg05507902	chr5	14609411	-2.84	1.809	0.122	0.87	FAM105A	51.79
cg00292071	chr7	2248948	-1.169	0.7446	0.122	0.87	MAD1L1	86.37
cg00188095	chr7	126209663	-2.078	1.324	0.122	0.87	GRM8	77.54
cg14838248	chr11	64147847	-2.587	1.648	0.122	0.87		39.99
cg14297772	chr2	119605210	-3.86	2.458	0.122	0.87	EN1	22.25
cg05378081	chr20	60579036	-1.14	0.7259	0.122	0.87	TAF4	85
cg21952349	chr17	26899212	-2.079	1.324	0.122	0.87	PIGS	59.71
cg04802238	chr16	87873610	-0.6912	0.4403	0.122	0.87	SLC7A5	90.1
cg24765794	chr5	140938422	-1.578	1.005	0.122	0.87	LOC100505658	76.43
cg15125982	chr1	28431716	-1.517	0.9665	0.122	0.87		15.65
cg10087973	chr4	55524199	-0.5275	0.336	0.122	0.87	KIT	5.77
cg20471413	chr6	32055135	-2.36	1.503	0.122	0.87	TNXB	69.4
cg14777730	chr1	168076667	-2.994	1.907	0.122	0.87	GPR161	72.58
cg17867218	chr5	159408854	-1.252	0.7974	0.122	0.87		22.15
cg25295659	chr12	26974528	-1.682	1.071	0.122	0.87	ITPR2	70.29
cg00545487	chr12	793836	-1.209	0.7701	0.122	0.87		87.22
cg02207494	chr16	70665676	-1.227	0.7818	0.122	0.87	IL34	85.87
cg26361327	chr19	37892209	-4.73	3.013	0.122	0.87		67.15
cg20920357	chr4	116877727	-1.795	1.143	0.122	0.87		8.45
cg05635274	chr16	2866901	-2.75	1.752	0.122	0.87	PRSS21	64.68
cg02930239	chr3	138763670	2.613	1.665	0.122	0.87	PRR23C	81.11
cg07695837	chr8	142143574	-2.106	1.341	0.122	0.87	DENND3	74.43
cg05196982	chr21	20162412	-3.725	2.373	0.122	0.87		83.39
cg18470307	chr8	58719068	-4.736	3.017	0.122	0.87		62.02
cg22163486	chr2	98286136	-1.164	0.7416	0.122	0.87	LINC01125	81.01
cg15541040	chr2	3486749	-0.5952	0.3792	0.122	0.87		93.6
cg17318769	chr4	154229091	-0.8159	0.5198	0.122	0.87	TRIM2	93.43
cg17705735	chr7	83775414	-3.563	2.27	0.122	0.87	SEMA3A	59.07
cg09846180	chr1	210829403	-2.23	1.421	0.122	0.87	HHAT	66.22
cg15417137	chr17	26691501	-0.7866	0.5011	0.122	0.87	SEBOX	91.34
cg21713214	chr1	53931663	-1.097	0.6986	0.122	0.87	DMRTB1	91.14
cg15175838	chr11	128389451	-3.55	2.261	0.122	0.87	ETS1	48.61
cg05064347	chr21	44395663	-0.4993	0.3181	0.122	0.87	PKNOX1	2.73
cg04951437	chr14	65584663	-2.418	1.541	0.122	0.87		54.32
cg22287148	chr8	1207291	-3.267	2.081	0.122	0.87		78.62
cg18437816	chr12	64565577	-1.155	0.7357	0.122	0.87		84.58
cg24674138	chr10	50186273	-1.853	1.18	0.122	0.87	WDFY4	47.16
cg15511320	chr14	73770927	-0.5304	0.3379	0.122	0.87	NUMB	93.31
cg10873507	chr4	87923929	-0.6922	0.4409	0.122	0.87	AFF1	91.98
cg20665093	chr5	149517092	-2.057	1.31	0.122	0.87	PDGFRB	38.26
cg24092960	chr19	50252689	-1.735	1.105	0.122	0.87	TSKS	45.4
cg03442050	chr11	63901309	-1.434	0.9135	0.122	0.87	MACROD1	75.85
cg21167072	chr6	90539455	-0.5761	0.367	0.122	0.87	CASP8AP2	6.44
cg18168479	chr13	101291070	-0.6323	0.4028	0.122	0.87	TMTC4	93.91
cg11255464	chr5	154375798	-3.433	2.187	0.122	0.87		39.94
cg23208152	chr3	50383134	1.653	1.053	0.122	0.87	ZMYND10	3.74
cg05677244	chr20	47198711	-2.826	1.8	0.122	0.87		43.95
cg01485780	chr1	220959454	-1.012	0.6449	0.122	0.87	MARC1	89.85
cg12349416	chr11	4206098	-1.764	1.124	0.122	0.87		58.08
cg06233593	chr16	337645	-1.242	0.791	0.122	0.87	AXIN1	85.72
cg11064833	chr7	134361658	-1.343	0.8553	0.122	0.87	BPGM	77.85
cg04864592	chr10	98141108	-1.738	1.107	0.122	0.87	TLL2	80.6
cg00963171	chr7	2151298	-1.29	0.8217	0.122	0.87	MAD1L1	83.96
cg10895022	chr1	59235119	0.4709	0.3	0.122	0.87		4.97
cg23315589	chr18	45663048	-1.4	0.892	0.122	0.87		8.46
cg06532176	chr16	78133804	-0.4842	0.3085	0.122	0.87	WWOX	4.3
cg08197287	chr4	87952173	1.099	0.7001	0.122	0.87	AFF1	9.21
cg09006487	chr3	72424982	-2.048	1.305	0.122	0.87	RYBP	69.69
cg17806069	chr21	44863611	-1.802	1.148	0.122	0.87		79.12
cg04611299	chr4	139229580	-1.703	1.085	0.122	0.87	LINC00499	40.39
cg18690483	chr6	43157891	-0.6333	0.4035	0.122	0.87	CUL9	92.42
cg00767842	chr18	56234780	-1.653	1.053	0.122	0.87	ALPK2	87.43
cg13241659	chr12	132105972	-1.893	1.206	0.122	0.87		35.44
cg14955813	chr1	18609251	-3.405	2.169	0.122	0.87	IGSF21	54.97
cg02931100	chr8	102630399	-0.4127	0.2629	0.122	0.87	GRHL2	93.88
cg06684395	chr15	35351277	-1.363	0.8687	0.122	0.87		77.46
cg18255426	chr14	70344901	-1.604	1.022	0.122	0.87	SMOC1	75.94
cg05777400	chr1	147380398	-2.577	1.642	0.122	0.87	GJA8	93.15
cg00030432	chr7	100028974	-0.674	0.4294	0.122	0.87	MEPCE	90.53
cg26160564	chr1	3826643	-1.926	1.227	0.122	0.87	LOC100133612	25.41
cg04756927	chr11	61422090	-2.58	1.644	0.122	0.87		46.44
cg03310427	chr19	20479005	-4.333	2.761	0.122	0.87		63.73
cg09463706	chr16	1243622	-1.186	0.7554	0.122	0.87	CACNA1H	38.78
cg02769005	chr8	62545583	-0.4422	0.2817	0.122	0.87	ASPH	93.85
cg15382942	chr14	100097020	-0.9174	0.5845	0.122	0.87		87.12
cg08125284	chr9	93575443	-0.9522	0.6066	0.122	0.87	SYK	85.41
cg21454516	chr1	245134786	-0.807	0.5141	0.122	0.87	EFCAB2	7.4
cg08356503	chr16	88105836	0.3697	0.2356	0.122	0.87	BANP	97.84
cg25395108	chr6	167412704	-0.336	0.2141	0.122	0.87	FGFR1OP	3.01
cg15496634	chr2	38373900	-1.722	1.097	0.122	0.87	CYP1B1-AS1	77.85
cg25929202	chr3	131755265	-3.238	2.063	0.122	0.87	CPNE4	37.96
cg00233725	chr1	9675704	-0.8445	0.5381	0.122	0.87		11.71
cg07529966	chr11	14995266	-2.387	1.521	0.122	0.87	CALCA	9.76
cg26895630	chr7	100732804	-0.9661	0.6155	0.122	0.87	TRIM56	91.31
cg25884883	chr13	80384669	1.214	0.7737	0.122	0.87		29.14
cg19188063	chr21	35986231	-3.082	1.964	0.122	0.87	RCAN1	36.21
cg07280272	chr15	41230536	-1.325	0.8443	0.122	0.87	DLL4	82.93
cg09918744	chr3	45615808	-1.507	0.9599	0.122	0.87		79.71
cg17122619	chr3	187420708	-0.8256	0.526	0.122	0.87	RTP2	91.96
cg27077316	chr22	41166358	-0.9962	0.6348	0.122	0.87	SLC25A17	89.21
cg05876463	chr10	102810157	0.2988	0.1904	0.122	0.87		2.67
cg26289142	chr2	74875794	-2.064	1.315	0.122	0.87	M1AP	50.28
cg06558069	chr14	38677024	-3.024	1.927	0.122	0.87	SSTR1	15.82
cg11518184	chr10	133849797	-0.8946	0.57	0.122	0.87		8.08
cg14173476	chr17	19190476	1.025	0.653	0.122	0.87	EPN2	85.19
cg05824348	chr16	66551308	-2.198	1.4	0.122	0.87	TK2	55.7
cg18761557	chr6	82921273	-0.6773	0.4316	0.122	0.87	IBTK	93.06
cg19209977	chr13	29937065	-3.059	1.949	0.122	0.87	MTUS2	35.49
cg21081055	chr1	86914793	-0.5558	0.3541	0.122	0.87	CLCA2	94.25
cg14024328	chr4	719362	-0.6953	0.443	0.122	0.87	PCGF3	96.64
cg01831743	chr12	110352941	-1.912	1.218	0.122	0.87	TCHP	62.91
cg13401823	chr1	204910715	3.003	1.913	0.122	0.87	NFASC	25.88
cg16614631	chr14	73146054	-1.734	1.105	0.122	0.87	DPF3	80.08
cg04402277	chr14	73155670	-1.474	0.9389	0.122	0.87	DPF3	84.05
cg19839076	chr2	135092925	-1.074	0.6843	0.122	0.87	MGAT5	88.72
cg16523115	chr3	136675725	-2.157	1.375	0.122	0.87	IL20RB	50.34
cg13081704	chr11	2890457	-3.283	2.092	0.122	0.87	KCNQ1DN	72.24
cg25666210	chr12	71148346	-3.211	2.046	0.122	0.87	PTPRR	30.47
cg16352612	chr7	76054035	-1.648	1.05	0.122	0.87	ZP3	79.16
cg02928664	chr19	54976506	3.325	2.119	0.122	0.87	CDC42EP5	24.42
cg24553870	chr19	3286177	-3.765	2.399	0.122	0.87	CELF5	27.63
cg24152283	chr6	80424132	-2.465	1.571	0.122	0.87		46.99
cg09190937	chr19	18677767	-0.6986	0.4452	0.122	0.87	KXD1	92.36
cg17951845	chr11	66235273	-1.868	1.19	0.122	0.87	PELI3	59.26
cg01335162	chr22	50065058	-3.892	2.48	0.122	0.87		30.48
cg10132694	chr19	54876752	-3.426	2.183	0.122	0.87	LAIR1	53.77
cg05325390	chr16	23464715	-5.398	3.44	0.122	0.87	COG7	26.01
cg04415269	chr22	18269958	-1.78	1.134	0.122	0.87		82.47
cg03249011	chr11	65195995	-3.192	2.034	0.122	0.87		49.4
cg14240647	chr9	139651685	-1.736	1.106	0.122	0.87	LCN8	68.77
cg12294260	chr9	139360684	-1.034	0.6588	0.122	0.87	SEC16A	91.59
cg06803140	chr16	1507634	-0.655	0.4174	0.122	0.87	CLCN7	93.41
cg11799843	chr14	102510478	-0.5359	0.3415	0.122	0.87	DYNC1H1	93.43
cg14647703	chr15	65934619	-1.743	1.11	0.122	0.87	SLC24A1	70.57
cg09791111	chr16	1859215	-0.7137	0.4548	0.122	0.87	HAGH	93.75
cg25243154	chr11	65773155	-0.4283	0.2729	0.122	0.87		94.9
cg05049849	chr5	169130921	-0.6565	0.4183	0.122	0.87	DOCK2	92.75
cg12121618	chr10	65797239	-1.691	1.078	0.122	0.87		47.03
cg23359561	chr10	125824014	-0.6328	0.4033	0.122	0.87	CHST15	95.2
cg13705556	chr19	4058760	1.755	1.118	0.122	0.87	ZBTB7A	45.27
cg26278120	chr22	19654525	-2.962	1.887	0.122	0.87		58.87
cg26246398	chr22	32287563	-1.554	0.9904	0.122	0.87	DEPDC5	83.98
cg24813710	chr19	11618984	-1.16	0.739	0.122	0.87	ECSIT	81.54
cg02066547	chr15	60414216	-2.101	1.339	0.122	0.87		86.33
cg13747353	chr16	11854312	-1.107	0.7053	0.122	0.87	ZC3H7A	87.94
cg12054976	chr10	7221692	-0.7733	0.4928	0.122	0.87	SFMBT2	91.62
cg11765577	chr1	209597736	-1.768	1.127	0.122	0.87		81.83
cg01849047	chr16	3646322	4.965	3.164	0.122	0.87	BTBD12	89.74
cg27653740	chr12	93419005	-0.9767	0.6224	0.122	0.87	LOC643339	91.32
cg18498565	chr10	3173604	-0.5032	0.3207	0.122	0.87	PFKP	94.25
cg01274028	chr11	66633768	-1.057	0.6735	0.122	0.87	PC	81.05
cg08216425	chr1	43476956	-2.161	1.377	0.122	0.87		20.88
cg05767421	chr8	120221185	1.844	1.175	0.122	0.87	MAL2	20.03
cg16449243	chr18	77557112	-1.267	0.8076	0.122	0.87		23.99
cg19522903	chr15	89998355	-1.442	0.9188	0.122	0.87		85.9
cg12965023	chr5	139170217	-1.682	1.072	0.122	0.87		73.67
cg04506514	chr2	220254248	-1.472	0.9379	0.122	0.87		63.04
cg14533295	chr1	41199576	-1.406	0.896	0.122	0.87	NFYC	85.58
cg01004457	chr19	15851571	-4.823	3.073	0.122	0.87	OR10H3	80.37
cg22838399	chr5	106912785	-1.856	1.183	0.122	0.87	EFNA5	36.34
cg22449901	chr1	160255758	-2.391	1.524	0.122	0.87	PEX19	68.7
cg08186928	chr9	133574171	-2.047	1.304	0.122	0.87	EXOSC2	67.88
cg00975791	chr14	101442201	-3.709	2.364	0.122	0.87	SNORD114-18	54.26
cg02514715	chr1	18092798	-1.122	0.7149	0.122	0.87	ACTL8	21.92
cg01667702	chr17	7836604	-1.453	0.9261	0.122	0.87	TRAPPC1	23.61
cg19215102	chr11	128590585	-1.977	1.26	0.122	0.87	FLI1	54.48
cg26788221	chr10	74460139	-1.368	0.872	0.122	0.87	MCU	82.12
cg25735492	chr10	8093376	-3.335	2.125	0.122	0.87	GATA3-AS1	23.86
cg10669597	chr5	89771460	-0.7116	0.4535	0.122	0.87	POLR3G	91.54
cg22115787	chr15	57517040	-2.893	1.844	0.122	0.87	TCF12	46.79
cg05438325	chr11	64323228	1.33	0.8477	0.122	0.87	SLC22A11	25.34
cg06699303	chr7	99210574	-2.082	1.327	0.122	0.87		83.01
cg11756777	chr14	105312726	-2.873	1.831	0.122	0.87		48.2
cg25433267	chr10	77161647	2.252	1.435	0.122	0.87	C10orf41	29.02
cg26126295	chr4	119095240	-1.929	1.229	0.122	0.87	NDST3	79.53
cg20681671	chr1	211691705	3.752	2.391	0.122	0.87		81.03
cg04756039	chr4	48323292	-1.438	0.9165	0.122	0.87		83.38
cg23493026	chr15	50478913	-1.046	0.6668	0.122	0.87	SLC27A2	85.1
cg19434673	chr2	224766889	-1.588	1.012	0.122	0.87	WDFY1	88.86
cg04244665	chr17	70622064	-5.536	3.528	0.122	0.87	LINC00511	63.14
cg15237820	chr4	78984332	-0.4566	0.291	0.122	0.87	FRAS1	94.81
cg13746740	chr11	128554939	-2.584	1.647	0.122	0.87		31.72
cg02455792	chr1	16524978	-0.8648	0.5511	0.122	0.87	ARHGEF19	89.54
cg08850641	chr17	66818270	-2.201	1.403	0.122	0.87		40.54
cg17012781	chr2	35047855	-1.234	0.7863	0.122	0.87		16.2
cg12885691	chr17	71753792	-1.911	1.218	0.122	0.87	LINC00469	65.17
cg24826115	chr1	11723547	-3.36	2.141	0.122	0.87	FBXO6	60.31
cg12618499	chr19	23619280	-1.992	1.269	0.122	0.87		49.2
cg02976885	chr6	90314833	-0.8923	0.5687	0.122	0.87	ANKRD6	89.43
cg11605150	chr4	34658506	-2.84	1.81	0.122	0.87		26.12
cg03157763	chr15	51386102	-2.738	1.745	0.122	0.87	TNFAIP8L3	29.75
cg11213241	chr2	106361773	-0.4312	0.2748	0.122	0.87	NCK2	4.28
cg27514538	chr16	21715860	-1.685	1.074	0.122	0.87	OTOA	40.67
cg25503381	chr15	39871923	-1.078	0.6871	0.122	0.87	THBS1	9.86
cg06428296	chr10	861802	-1.083	0.6901	0.122	0.87	LARP4B	86.46
cg26405097	chr6	15428301	-1.565	0.9976	0.122	0.87	JARID2	82.44
cg03158780	chr3	577964	-2.866	1.827	0.122	0.87		51.96
cg15957908	chr6	158923478	-0.5718	0.3644	0.122	0.87	TULP4	94.09
cg23606023	chr16	89042948	-1.347	0.8583	0.122	0.87	CBFA2T3	44.4
cg02714953	chr16	1354504	-1.403	0.8941	0.122	0.87		77.44
cg11505037	chr13	112187343	-4.901	3.124	0.122	0.87		61.51
cg04625790	chr10	12349696	-2.219	1.414	0.122	0.87		60.15
cg19760941	chr2	24367888	-1.031	0.6572	0.122	0.87	LOC375190	86.36
cg21155066	chr7	2256251	-0.8813	0.5617	0.122	0.87	MAD1L1	92.22
cg22935541	chr6	6011747	-3.202	2.041	0.122	0.87		75.69
cg13219142	chr19	17560765	-1.779	1.134	0.122	0.87	TMEM221	37.6
cg06745797	chr17	80917862	-1.69	1.077	0.122	0.87	B3GNTL1	55.17
cg17715008	chr22	24804770	-1.828	1.165	0.122	0.87	SPECC1L-ADORA2A	81.26
cg14187039	chr10	19991296	-2.221	1.416	0.122	0.87	MALRD1	71.71
cg16605593	chr8	145567627	-1.208	0.7698	0.122	0.87		36.08
cg17023304	chr1	78154661	-0.5916	0.3771	0.122	0.87		93.52
cg27387908	chr18	67082858	-3.369	2.147	0.122	0.87	DOK6	76.16
cg03262445	chr8	22503119	-2.384	1.519	0.122	0.87	BIN3	66.72
cg25410233	chr1	234450897	-3.003	1.914	0.122	0.87	SLC35F3	74.53
cg19388782	chr16	77224683	4.127	2.631	0.122	0.87	MON1B	6.13
cg04689128	chr5	56466382	-0.8412	0.5362	0.122	0.87		89.74
cg18936519	chr3	129074010	3.521	2.244	0.122	0.87		90.23
cg25254987	chr3	9722944	-0.6789	0.4327	0.122	0.87	MTMR14	93.87
cg11657501	chr19	13894596	-1.392	0.887	0.122	0.87		81.63
cg20260488	chrX	53101128	-2.029	1.293	0.122	0.87	GPR173	15.97
cg25266521	chr6	78362057	-4.174	2.66	0.122	0.87		66.09
cg08144943	chr3	52280702	-1.57	1.001	0.122	0.87	PPM1M	76.31
cg12707923	chr11	43416221	-0.8267	0.5269	0.122	0.87	TTC17	93.66
cg16554145	chr1	241790950	-1.762	1.123	0.122	0.87	OPN3	24.45
cg23112529	chr22	30943828	-2.008	1.28	0.122	0.87	SEC14L6	68.29
cg15095926	chr13	112620227	-2.698	1.72	0.122	0.87		73.91
cg17741937	chr8	145626667	-1.12	0.7137	0.122	0.87	MIR6849	84.29
cg01296787	chr2	239628111	-1.556	0.9921	0.122	0.87		13.33
cg16987437	chr2	231282895	-1.354	0.8628	0.122	0.87	SP100	85.17
cg12074857	chr16	65106285	-2.952	1.881	0.122	0.87	CDH11	44.12
cg22724063	chr6	30684760	-0.5724	0.3648	0.122	0.87	MDC1	5.96
cg06044105	chr8	21961788	-1.639	1.045	0.122	0.87	FAM160B2	63.1
cg11614747	chr20	34101378	-0.6162	0.3928	0.122	0.87		93.43
cg26577523	chr2	70270826	-1.185	0.7554	0.122	0.87	PCBP1-AS1	80.8
cg07002514	chr14	38679005	-3.635	2.317	0.122	0.87	SSTR1	36.3
cg21705669	chr3	187454301	-2.05	1.307	0.122	0.87	BCL6	56.09
cg26989674	chr17	12887495	-1.267	0.8077	0.122	0.87	ARHGAP44	83.82
cg16554615	chrX	12817377	-1.032	0.6579	0.122	0.87	PRPS2	90.33
cg10347254	chr2	113438545	-0.6004	0.3827	0.122	0.87		93.89
cg00620190	chr6	26240307	-2.212	1.41	0.122	0.87	HIST1H4F	11.3
cg13002243	chr14	27291831	-3.183	2.029	0.122	0.87	LOC101927062	22.13
cg26732544	chr10	31308092	-1.65	1.052	0.122	0.87	ZNF438	64.34
cg21444731	chr22	24034126	-1.521	0.9697	0.122	0.87	RGL4	69.29
cg15143202	chr3	168866525	-3.173	2.022	0.122	0.87	MECOM	65.02
cg19225953	chr19	13276344	2.268	1.445	0.122	0.87		13.91
cg09245589	chr9	92219947	0.8626	0.5498	0.122	0.87	GADD45G	1.79
cg04386077	chr1	40773901	-1.525	0.9721	0.122	0.87	COL9A2	77.54
cg00419990	chr7	158068657	-2.43	1.549	0.122	0.87	PTPRN2	39.62
cg16526957	chr10	44745334	-1.443	0.9198	0.122	0.87		78.1
cg13567348	chr17	32126926	1.069	0.6816	0.122	0.87	ASIC2	91.28
cg04465730	chr17	69706099	-4.718	3.008	0.122	0.87		47.3
cg01889306	chr14	91738961	-1.38	0.8796	0.122	0.87	CCDC88C	82.24
cg04168854	chr10	105005538	-0.6889	0.4391	0.122	0.87	LOC729020	92.46
cg04012797	chr12	116922317	-2.308	1.471	0.122	0.87		45.6
cg19172170	chr11	20627781	-3.758	2.395	0.122	0.87	SLC6A5	45.06
cg05566296	chrX	136114047	-3.013	1.921	0.122	0.87	GPR101	19.82
cg10827559	chr8	143442626	-2.896	1.846	0.122	0.87	TSNARE1	61.3
cg04745189	chr18	12531976	-1.462	0.9319	0.122	0.87	SPIRE1	34.78
cg05603610	chr16	88442845	-1.278	0.8147	0.122	0.87		40.63
cg08674236	chr4	1980753	-1.004	0.6401	0.122	0.87	WHSC1	82.58
cg27425463	chr11	16425891	-0.5589	0.3562	0.122	0.87	SOX6	92.65
cg12142408	chr15	35283911	-2.313	1.474	0.122	0.87		20.89
cg10699517	chr9	118026232	-3.073	1.959	0.122	0.87	DEC1	61.95
cg04071779	chr7	30517627	-1.284	0.8186	0.122	0.87	NOD1	11.92
cg25384333	chr1	178693595	-0.5501	0.3507	0.122	0.87	RALGPS2	93.63
cg13752587	chr3	184019325	-1.445	0.9208	0.122	0.87	PSMD2	59.41
cg26392671	chr12	14968223	-0.8602	0.5483	0.122	0.87	C12orf69	90.59
cg27539234	chr17	7218945	-0.7866	0.5014	0.122	0.87	GPS2	14.15
cg08246822	chr13	50256252	-1.887	1.203	0.122	0.87	EBPL	78.89
cg04268368	chr3	37369186	-0.9353	0.5963	0.122	0.87	GOLGA4	90.85
cg06612594	chr20	43682078	0.7574	0.4829	0.122	0.87	STK4	91.44
cg18168435	chr22	36552934	-2.392	1.525	0.122	0.87	APOL3	20.66
cg03536375	chr18	18821328	-2.704	1.724	0.122	0.87	GREB1L	42.68
cg11305677	chr4	54957484	-6.223	3.967	0.122	0.87		38.47
cg07039180	chr7	49814435	-6.965	4.44	0.122	0.87	VWC2	29.04
cg10996370	chrX	15806025	-1.137	0.7251	0.122	0.87	INE2	85.18
cg12410065	chr6	34647449	-1.528	0.9741	0.122	0.87	C6orf106	83.84
cg24524013	chr17	9929719	-2.017	1.286	0.122	0.87	GAS7	38.11
cg08400501	chr16	31286900	-2.562	1.633	0.122	0.87	ITGAM	55.15
cg00232092	chr7	5518887	1.498	0.955	0.122	0.87	FBXL18	88.43
cg27568117	chr10	101666033	-2.044	1.303	0.122	0.87	DNMBP	87.31
cg12171771	chr13	113333803	-2.946	1.878	0.122	0.87	C13orf35	65.45
cg14308612	chr11	67161732	-1.306	0.8323	0.122	0.87	RAD9A	63.32
cg25175089	chr10	1013025	-2.212	1.41	0.122	0.87		83.98
cg02556217	chr10	78664622	-2.194	1.399	0.122	0.87	KCNMA1-AS1	39.32
cg19619432	chr5	159797813	-1.617	1.031	0.122	0.87	C1QTNF2	29.95
cg03731588	chr2	226518461	-1.971	1.257	0.122	0.87	KIAA1486	85.63
cg15196365	chr17	80332146	-3.345	2.132	0.122	0.87	UTS2R	53.02
cg10113101	chr7	30029743	3.224	2.055	0.122	0.87	SCRN1	52.89
cg22486199	chr10	86183300	-0.5829	0.3716	0.122	0.87	CCSER2	92.31
cg07069071	chr2	241860707	-2.32	1.479	0.122	0.87		74.6
cg05063296	chr1	201750584	-1.372	0.8746	0.122	0.87	RNU6-79P	81.15
cg07817739	chr6	397469	-1.679	1.07	0.122	0.87	IRF4	27.1
cg05204097	chr16	979553	-5.093	3.247	0.122	0.87	LMF1	62.2
cg19521468	chr10	89279249	-1.077	0.6866	0.122	0.87	MINPP1	88.77
cg19765236	chr16	68309008	-0.8244	0.5256	0.122	0.87	SLC7A6	89.24
cg20378628	chr12	7169154	-0.7858	0.5009	0.122	0.87	C1S	92.66
cg06457128	chr6	149345240	-1.827	1.165	0.122	0.87	UST	75.54
cg17644208	chr2	25142391	-2.099	1.338	0.122	0.87	ADCY3	42
cg24858441	chr16	89919853	-0.5374	0.3426	0.122	0.87	SPIRE2	93.36
cg14868996	chrX	68758302	-1.448	0.9233	0.122	0.87		17.95
cg24185013	chr19	4147451	-3.073	1.959	0.122	0.87		36.66
cg23517605	chr6	3228365	-2.28	1.454	0.122	0.87	TUBB2B	22.41
cg26126617	chr2	25077113	-1.663	1.06	0.122	0.87	ADCY3	78.64
cg09861977	chr4	1562073	-2.574	1.641	0.122	0.87		42.08
cg01808547	chr15	100742236	-2.646	1.687	0.122	0.87	ADAMTS17	57.35
cg19841211	chr15	90013532	-2.273	1.449	0.122	0.87		42.61
cg07209760	chr19	10147393	-1.434	0.914	0.122	0.87		22.48
cg06185577	chr11	68960238	-2.237	1.426	0.122	0.87		51.94
cg26689848	chr7	158109339	-4.561	2.908	0.122	0.87	PTPRN2	73.87
cg06836084	chr2	236722230	0.9082	0.579	0.122	0.87	AGAP1	91.97
cg08222307	chr2	28676259	-0.5665	0.3612	0.122	0.87		93.59
cg20327214	chr9	134298356	-2.337	1.49	0.122	0.87		52.4
cg03576946	chr14	61787597	-1.579	1.007	0.122	0.87	PRKCH	29.91
cg25307255	chr1	160624409	-1.24	0.7907	0.122	0.87		88.01
cg08106445	chr17	79375785	-1.829	1.166	0.122	0.87	MIR4740	39.91
cg14456490	chr3	9321914	-2.288	1.459	0.122	0.87		42.74
cg26470363	chr13	44845683	-1.97	1.256	0.122	0.87		69.17
cg04681845	chr2	153283485	-1.652	1.053	0.122	0.87	FMNL2	88.25
cg20315150	chr7	28647577	-1.579	1.007	0.122	0.87	CREB5	84.78
cg10329424	chr10	45097576	-5.199	3.315	0.122	0.87		52.8
cg00025715	chr19	58597097	-3.003	1.915	0.122	0.87	ZSCAN18	77.53
cg07947531	chr1	32252266	-0.8473	0.5402	0.122	0.87		90.62
cg24376122	chr4	6584776	-1.634	1.042	0.122	0.87	MAN2B2	71.61
cg13628937	chr17	75969881	-4.305	2.745	0.122	0.87		63.94
cg09353345	chr15	78918560	-0.9276	0.5914	0.122	0.87	CHRNB4	91.34
cg16161415	chr4	156549571	-1.254	0.7997	0.122	0.87		85.93
cg23117647	chr6	32712930	-1.831	1.168	0.122	0.87	HLA-DQA2	28.99
cg19546273	chr3	54388756	-1.598	1.019	0.122	0.87	CACNA2D3	79.65
cg03849923	chr19	47754166	-2.161	1.378	0.122	0.87		80.2
cg26698910	chr18	76803754	-2.068	1.318	0.122	0.87		37.96
cg02347114	chr2	99871669	-1.634	1.042	0.122	0.87	LYG2	80.05
cg08684630	chr17	69460216	-3.544	2.259	0.122	0.87		49.89
cg17370843	chr8	143367220	-3.774	2.407	0.122	0.87	TSNARE1	62.16
cg13853953	chr2	242557512	-1.242	0.7918	0.122	0.87	THAP4	82.88
cg25107129	chr6	37750921	-2.853	1.819	0.122	0.87		63.44
cg06256102	chr9	130526119	-1.591	1.014	0.122	0.87	SH2D3C	79.12
cg23276958	chr6	166440394	-1.466	0.9349	0.122	0.87		47.77
cg07292968	chr15	58860314	-1.482	0.9452	0.122	0.87	LIPC	83.32
cg21840041	chr2	232478360	-1.068	0.6813	0.122	0.87		14.97
cg04073914	chr4	84461507	-12.27	7.822	0.122	0.87	AGPAT9	59.95
cg19541479	chr5	174155022	-1.894	1.208	0.122	0.87	MSX2	69.47
cg12855915	chr15	68878828	-1.673	1.067	0.122	0.87	CORO2B	70.17
cg18418059	chr2	27712902	-0.4056	0.2586	0.122	0.87	IFT172	4.29
cg02493602	chr11	86383696	3.6	2.295	0.122	0.87	ME3	65.9
cg23462788	chr3	38941491	-3.363	2.144	0.122	0.87	SCN11A	49.31
cg05589715	chr6	158296568	-1.579	1.007	0.122	0.87	SNX9	77.34
cg06750596	chr18	42964966	-2.33	1.485	0.122	0.87	SLC14A2	77.54
cg04096369	chr4	170104980	-2.345	1.495	0.122	0.87	SH3RF1	35.46
cg09850692	chr6	96371184	-2.594	1.654	0.122	0.87		44.89
cg03470190	chr2	150468274	-1.817	1.159	0.122	0.87	LOC101929231	70.49
cg00065396	chr6	26594778	-2.21	1.409	0.122	0.87		71.15
cg08434574	chr6	99292438	-4.346	2.771	0.122	0.87		27.92
cg22843428	chr17	48620231	-1.663	1.06	0.122	0.87	EPN3	71.09
cg21535931	chr8	145029603	2.276	1.451	0.122	0.87	PLEC1	76.87
cg20208129	chr17	73136858	-0.6926	0.4417	0.122	0.87	HN1	91.89
cg00555816	chr13	113584082	-3.202	2.042	0.122	0.87		20.32
cg05459252	chr10	21095355	-1.474	0.94	0.122	0.87	NEBL	84.8
cg09829850	chr16	878441	-2.622	1.672	0.122	0.87		71.04
cg03135983	chr8	135724038	-1.338	0.8531	0.122	0.87	ZFAT	78.31
cg19901164	chr20	19321799	-1.636	1.043	0.122	0.87	SLC24A3	86.66
cg03555782	chr14	77182234	-2.432	1.551	0.122	0.87		42.27
cg23229051	chr2	65595186	-0.9408	0.5999	0.122	0.87	SPRED2	92.07
cg07167933	chr2	85890281	-1.066	0.6801	0.122	0.87	SFTPB	84.32
cg14365848	chr12	122826698	-1.298	0.8276	0.122	0.87	CLIP1	85.79
cg01343209	chr20	55788593	2.686	1.713	0.122	0.87	BMP7-AS1	94.24
cg11947981	chr2	182322749	-5.173	3.299	0.122	0.87	ITGA4	44.1
cg07752163	chr3	72421858	-1.684	1.074	0.122	0.87		77.92
cg23858719	chr7	112784675	0.6996	0.4461	0.122	0.87		94.27
cg26292078	chr2	43587433	-2.3	1.467	0.122	0.87	THADA	61
cg00931874	chr13	113274535	-2.391	1.524	0.122	0.87		39.76
cg11580897	chr1	23879671	-1.544	0.9848	0.122	0.87		83.07
cg12167033	chr1	236223802	-2.449	1.561	0.122	0.87	NID1	60.21
cg16659148	chr11	96617682	-2.895	1.846	0.122	0.87		75.06
cg19936757	chr11	2452218	-1.487	0.9483	0.122	0.87		50.23
cg15064214	chr1	167149134	-1.414	0.9019	0.122	0.87	LINC01363	87.09
cg25260420	chr19	5823816	-1.415	0.9022	0.122	0.87	NRTN	38.9
cg02179849	chr17	44123621	-1.177	0.7503	0.122	0.87	KANSL1	86.7
cg00291310	chrX	48919369	-1.702	1.086	0.122	0.87	CCDC120	87.7
cg18057002	chr16	87309765	-1.569	1.001	0.122	0.87	LOC101928682	77.09
cg14403241	chr8	71317737	-1.342	0.8558	0.122	0.87		85.43
cg22956431	chr5	34839036	-0.8897	0.5673	0.122	0.87	TTC23L	6.96
cg10015166	chr10	79532565	-2.092	1.334	0.122	0.87		81.56
cg03511437	chr20	52446115	-1.135	0.7236	0.122	0.87		8.5
cg09819078	chr1	228402696	-2.354	1.501	0.122	0.87	C1orf145	59.54
cg27642416	chr8	86554026	-2.138	1.363	0.122	0.87		73.26
cg20715150	chr3	112985919	-1.547	0.9863	0.122	0.87	BOC	44.86
cg01881378	chr16	88560088	-0.5934	0.3784	0.122	0.87	ZFPM1	94.29
cg04176472	chr15	90893244	-1.533	0.9776	0.122	0.87	GABARAPL3	82.04
cg01919885	chr4	3365330	-4.636	2.956	0.122	0.87	RGS12	72.94
cg23065927	chr12	3309816	3.413	2.177	0.122	0.87	TSPAN9	14.93
cg07402381	chr10	101549081	-1.838	1.172	0.122	0.87	ABCC2	79.11
cg13692433	chr11	112832159	-0.5627	0.3588	0.122	0.87	NCAM1	3.87
cg01428624	chr5	156644273	-2.897	1.847	0.122	0.87	ITK	80.79
cg10079981	chrX	30237018	-3.978	2.537	0.122	0.87	MAGEB2	80.1
cg13417749	chr3	97754159	-3.135	1.999	0.122	0.87	GABRR3	73.9
cg07639685	chr3	152032663	-0.7335	0.4678	0.122	0.87	MBNL1	92.17
cg08934677	chr2	88925870	-2.116	1.35	0.122	0.87	EIF2AK3	36.01
cg20019560	chr11	19156958	2.299	1.466	0.122	0.87	ZDHHC13	60.01
cg18462898	chr19	19282451	-2.135	1.362	0.122	0.87	LOC729991-MEF2B	71.27
cg19653282	chr12	95009858	-1.096	0.6988	0.122	0.87	TMCC3	10.95
cg14216671	chr17	70425798	-0.9556	0.6094	0.122	0.87	LINC00673	92.96
cg11460520	chr14	65121863	-1.992	1.271	0.122	0.87		78.3
cg06735218	chr11	4664117	-2.361	1.506	0.122	0.87	OR51E1	49.08
cg20294328	chr7	46584618	-3.271	2.086	0.122	0.87		51.94
cg24530508	chr17	6338571	-2.331	1.487	0.122	0.87	AIPL1	69.41
cg22927063	chr3	16857796	-1.896	1.209	0.122	0.87		70.64
cg21200667	chr2	30628085	-1.581	1.008	0.122	0.87		72.85
cg15975960	chr19	1035450	8.379	5.344	0.122	0.87	CNN2	80.71
cg12874232	chr17	48282918	-2.646	1.688	0.122	0.87		47.23
cg05260062	chr19	1752206	-2.079	1.326	0.122	0.87	ONECUT3	16.57
cg17259143	chr6	30114039	-1.054	0.6725	0.122	0.87	TRIM40	90.27
cg26706660	chr17	75834048	-2.399	1.53	0.122	0.87		84.67
cg12407685	chr6	7165647	-1.469	0.9367	0.122	0.87	RREB1	39.65
cg06875179	chr1	2238045	-1.017	0.6489	0.122	0.87	SKI	69.39
cg10582048	chr10	95204506	-1.016	0.6477	0.122	0.87	MYOF	89.3
cg17907525	chr7	2594000	-1.349	0.8605	0.122	0.87	C7orf27	41.92
cg06747288	chr1	31247617	-1.857	1.184	0.122	0.87		58.85
cg20704957	chr5	87140414	-2.327	1.484	0.122	0.87		44.92
cg26172002	chr8	22941858	1.798	1.147	0.122	0.87	LOC254896	6.73
cg17028912	chr1	11619369	-3.209	2.047	0.122	0.87		42.22
cg24749636	chr17	25957027	-0.3803	0.2425	0.122	0.87	LGALS9	95.47
cg23458168	chr19	30864867	-3.136	2	0.122	0.87	ZNF536	51.97
cg11605821	chr21	40270495	-1.726	1.101	0.122	0.87	LOC400867	77.26
cg17490089	chr19	8398300	-3.118	1.989	0.122	0.87	KANK3	50.93
cg04075487	chr1	150971753	-1.566	0.9986	0.122	0.87	FAM63A	69.11
cg03472973	chr17	17448775	-1.418	0.9046	0.122	0.87	PEMT	77.5
cg04113348	chr1	10510054	-0.9628	0.6141	0.122	0.87	CORT	88.67
cg14700707	chr6	32191840	-2.677	1.707	0.122	0.87	NOTCH4	57.86
cg24622747	chr16	72683456	-0.5128	0.3271	0.122	0.87	LINC01572	93.16
cg07932047	chr13	93923540	-1.178	0.7511	0.122	0.87	GPC6	15.46
cg14364305	chr10	102607168	2.233	1.424	0.122	0.87		37.84
cg25162569	chr3	196381163	-1.624	1.036	0.122	0.87	NRROS	83.09
cg23199335	chr3	177315882	-1.501	0.957	0.122	0.87		33.64
cg19379520	chr1	174974384	-1.452	0.926	0.122	0.87	CACYBP	86.66
cg11132821	chr1	204345794	-2.268	1.446	0.122	0.87		65.77
cg17082634	chr15	41850503	-2.449	1.562	0.122	0.87	TYRO3	51.62
cg01768523	chr6	158058090	-1.209	0.7709	0.122	0.87	ZDHHC14	86.97
cg25044850	chr13	100379935	-1.506	0.9604	0.122	0.87	CLYBL-AS1	79
cg14456395	chr5	95281898	0.9828	0.6268	0.122	0.87	ELL2	91.29
cg04546573	chr2	189198567	-1.982	1.264	0.122	0.87	GULP1	69.08
cg02462382	chr11	47614165	-1.95	1.244	0.122	0.87	C1QTNF4	52.85
cg15135580	chr17	50136791	-1.624	1.036	0.122	0.87	CA10	17.75
cg25635022	chr3	170147199	-1.445	0.9215	0.122	0.87	CLDN11	86.35
cg07859923	chr3	177646254	-1.786	1.139	0.122	0.87		79.71
cg15973487	chr16	75656489	-0.8745	0.5578	0.122	0.87	ADAT1	9.86
cg19137676	chr11	2172019	-1.393	0.8883	0.122	0.87	INS-IGF2	38.81
cg15212443	chr1	95619052	-1.885	1.203	0.122	0.87	TMEM56	76.48
cg20426381	chr17	76815217	-1.881	1.2	0.122	0.87	USP36	69.42
cg00187099	chr15	69352022	-1.519	0.969	0.122	0.87	MIR548H4	82.57
cg05169312	chr5	154316775	-1.673	1.067	0.122	0.87	GEMIN5	42.18
cg09905811	chr2	51255590	-3.882	2.476	0.122	0.87	NRXN1	64.46
cg27601554	chr2	233734421	-1.378	0.8792	0.122	0.87	C2orf82	44.82
cg22821574	chr3	174539089	-1.181	0.753	0.122	0.87		90.67
cg22932978	chr8	999168	-3.53	2.251	0.122	0.87		66.39
cg11475259	chr17	780898	-1.991	1.27	0.122	0.87	NXN	70.73
cg23127532	chr10	20164046	-2.093	1.335	0.122	0.87	PLXDC2	51.63
cg27179367	chr1	208347965	-0.705	0.4497	0.122	0.87	PLXNA2	91.61
cg11988396	chr12	26279766	-0.3576	0.2281	0.122	0.87		3.5
cg12289617	chr5	10259861	-0.701	0.4472	0.122	0.87	CCT5	91.45
cg07082905	chr20	25477904	-2.128	1.357	0.122	0.87	NINL	66.46
cg18489923	chr1	90097894	-1.36	0.8674	0.122	0.87	LRRC8C	20.65
cg01503239	chr18	778724	-1.308	0.8345	0.122	0.87	YES1	88.6
cg19527995	chr11	45825356	-1.018	0.6492	0.122	0.87	SLC35C1	89.31
cg12194596	chr5	169129467	2.24	1.429	0.122	0.87	DOCK2	67.78
cg19112204	chr11	35425551	-1.064	0.6784	0.122	0.87	SLC1A2	85.99
cg26947967	chr17	54334619	-1.31	0.8353	0.122	0.87	ANKFN1	29.07
cg07631047	chr11	118500646	-1.316	0.8395	0.122	0.87	PHLDB1	54.99
cg21659431	chr15	98837004	-3.624	2.311	0.122	0.87		36.38
cg08229194	chr1	204129675	-1.344	0.8574	0.122	0.87	REN	86.91
cg12262378	chr17	6899522	2.933	1.871	0.122	0.87	ALOX12	29.63
cg12193043	chrX	21391461	-2.348	1.498	0.122	0.87	CNKSR2	69.95
cg09336982	chr10	105212481	1.285	0.8199	0.122	0.87	CALHM2	9.42
cg23834119	chr11	64062331	-1.574	1.004	0.122	0.87	KCNK4	71.83
cg27600938	chr10	23478530	-2.004	1.279	0.122	0.87		18.49
cg05553474	chr12	4757728	-0.3951	0.2521	0.122	0.87	NDUFA9	3.49
cg02742562	chr11	9481497	-1.488	0.9491	0.122	0.87	ZNF143	11.41
cg08636203	chr13	113428332	-1.985	1.267	0.122	0.87	ATP11A	82.43
cg12676702	chr2	172953925	-3.958	2.525	0.122	0.87	DLX1	42.35
cg26980477	chr12	126641914	-3.191	2.036	0.122	0.87		83.23
cg09894188	chr4	7330292	-1.561	0.9957	0.122	0.87	SORCS2	28.64
cg00750265	chr19	55875621	-1.489	0.9496	0.122	0.87	FAM71E2	86.05
cg10724806	chr22	19693507	-2.482	1.583	0.122	0.87		66.03
cg25372335	chr10	82168065	-4.076	2.6	0.122	0.87	C10orf58	37.62
cg22666015	chr2	233981885	-1.529	0.9756	0.122	0.87	INPP5D	86.87
cg04420083	chr2	131792524	5.771	3.681	0.122	0.87	ARHGEF4	12.44
cg15791248	chr8	38326730	-1.97	1.257	0.122	0.87	FGFR1	63.1
cg25332918	chr7	158766061	-3.622	2.311	0.122	0.87		37.5
cg13537567	chr5	175243570	-1.748	1.115	0.122	0.87	CPLX2	25.51
cg26404463	chr5	32317417	-2.001	1.277	0.122	0.87		65.04
cg25110204	chr6	15908438	-1.095	0.6983	0.122	0.87		32.14
cg15777768	chr14	29485743	-1.449	0.9243	0.122	0.87		18.94
cg12131804	chr6	150949078	-2.007	1.28	0.122	0.87	PLEKHG1	78.04
cg26784952	chr13	72442674	-5.048	3.22	0.122	0.87	DACH1	68.61
cg03027661	chr22	29426832	0.9292	0.5928	0.122	0.87	ZNRF3	3.69
cg23802611	chr2	131818944	-0.6124	0.3907	0.122	0.87	FAM168B	91.5
cg27241873	chr17	11515343	-3.461	2.208	0.122	0.87	DNAH9	52.5
cg08244802	chr13	97955140	-1.564	0.9979	0.122	0.87	MBNL2	79.82
cg19259335	chr12	9320862	2.379	1.518	0.122	0.87	PZP	29.35
cg13307142	chrX	74743056	-5.138	3.278	0.122	0.87	ZDHHC15	19.26
cg07890065	chr16	27896268	-4.571	2.916	0.122	0.87	GSG1L	59.64
cg15487867	chr1	1475742	8.448	5.389	0.122	0.87	C1orf70	31.95
cg10156681	chr8	141672830	-1.08	0.689	0.122	0.87	PTK2	85.5
cg11872583	chr3	43419926	-1.597	1.019	0.122	0.87	ANO10	63.66
cg01750764	chr1	228546589	-2.486	1.586	0.122	0.87	OBSCN	76.92
cg09136971	chr3	59436277	-2.26	1.442	0.122	0.87		72.6
cg27573703	chr22	33000578	8.274	5.278	0.122	0.87	SYN3	38.42
cg04510360	chr17	47866921	-1.339	0.8544	0.122	0.87	KAT7	20.73
cg07903337	chr6	135028728	1.565	0.9983	0.122	0.87		19.99
cg24481341	chr4	53100720	-2.155	1.375	0.122	0.87		13.16
cg09630706	chr7	229695	3.361	2.144	0.122	0.87	FAM20C	83.04
cg18802022	chr10	100162831	-0.5829	0.3719	0.122	0.87	PYROXD2	94.76
cg04977749	chr16	88903964	-3.347	2.136	0.122	0.87	GALNS	77.29
cg13251061	chr18	72776810	-0.4616	0.2945	0.122	0.87	ZNF407	94.2
cg21369801	chr17	80202961	1.334	0.8513	0.122	0.87	CSNK1D	91.98
cg00328219	chr8	29033680	-1.594	1.017	0.122	0.87	KIF13B	76.5
cg19508911	chr1	47640803	-1.978	1.262	0.122	0.87		48.42
cg06250135	chr8	26481822	-1.599	1.02	0.122	0.87	DPYSL2	78.44
cg21755737	chr7	158150240	-3.217	2.052	0.122	0.87	PTPRN2	55.04
cg20757020	chr8	109930852	-1.83	1.168	0.122	0.87		14.91
cg14175803	chr16	90027700	-1.377	0.8786	0.122	0.87	DEF8	85.69
cg12943294	chr22	22930663	-1.543	0.9844	0.122	0.87		70.01
cg17650924	chr11	594085	-1.095	0.6985	0.122	0.87	PHRF1	89.49
cg23050394	chr5	123599727	-1.853	1.182	0.122	0.87		68.59
cg00942920	chr1	203734559	-1.964	1.253	0.122	0.87	LAX1	44.99
cg10161889	chr10	30331911	-1.394	0.8895	0.122	0.87	KIAA1462	86.14
cg20490900	chr1	1502606	-0.9917	0.6327	0.122	0.87	SSU72	87.32
cg25123895	chr2	21267113	-1.75	1.116	0.122	0.87	APOB	52.35
cg14560435	chr9	27949504	-2.915	1.86	0.122	0.87	LINGO2	56.29
cg27208467	chrX	39681521	-2.463	1.571	0.122	0.87		32.43
cg04051152	chr12	12418005	-2.009	1.282	0.122	0.87	LRP6	57.65
cg24309395	chr22	38705004	-1.439	0.9181	0.122	0.87	CSNK1E	79.33
cg22780200	chr15	57972096	-0.8585	0.5477	0.122	0.87	GCOM1	90.75
cg17720231	chr1	159915374	0.6508	0.4152	0.122	0.87	IGSF9	6.1
cg16347256	chr1	57285160	-3.344	2.133	0.122	0.87	C1orf168	49.22
cg12565083	chr10	12640797	-10.18	6.498	0.122	0.87	CAMK1D	53.35
cg11155735	chr8	19540479	-2.877	1.835	0.122	0.87	CSGALNACT1	45.8
cg07349208	chr4	111532679	1.629	1.04	0.122	0.87		71.28
cg16346927	chr11	74204997	0.841	0.5365	0.122	0.87	LIPT2	7.68
cg04963132	chr13	42602811	-1.272	0.8118	0.122	0.87		21.22
cg15903282	chr3	134513690	-2.004	1.278	0.122	0.87	EPHB1	32.13
cg03971661	chr2	139657512	-3.029	1.933	0.122	0.87		37.89
cg06030846	chr3	133098492	-1.86	1.187	0.122	0.87	TMEM108	75.15
cg18006622	chr19	5851604	-2.33	1.487	0.122	0.87	FUT3	63.01
cg23516261	chr6	20428221	-1.896	1.21	0.122	0.87	E2F3	70.09
cg27029473	chr13	56313758	-3.874	2.471	0.122	0.87		23.54
cg02204688	chr19	54926200	-2.352	1.501	0.122	0.87	TTYH1	23.08
cg17437503	chr11	117010359	-2.004	1.279	0.122	0.87		56.45
cg05799064	chr20	61172854	-1.374	0.8765	0.122	0.87		26.11
cg02220491	chr2	129448480	-2.565	1.636	0.122	0.87		49.87
cg03200120	chr6	29641443	-3.132	1.999	0.122	0.87	ZFP57	66.85
cg14503537	chr15	75044351	0.8444	0.5388	0.122	0.87	CYP1A2	89.06
cg11103489	chr2	143959096	-2.783	1.775	0.122	0.87	ARHGAP15	31
cg02832687	chr17	47759392	-2.521	1.609	0.122	0.87		58.73
cg22650458	chr7	30188720	-2.486	1.586	0.122	0.87	C7orf41	52.67
cg24201964	chr19	6516520	0.2726	0.1739	0.122	0.87		3.36
cg13170147	chr1	109964946	-0.8291	0.529	0.122	0.87	PSMA5	91.69
cg09158015	chr1	17004834	-1.498	0.956	0.122	0.87		8.13
cg16775824	chr3	133225380	-1.77	1.129	0.122	0.87		69.02
cg11464806	chr7	156837580	-1.808	1.153	0.122	0.87		48.91
cg22742060	chr2	140126832	-5.184	3.307	0.122	0.87		48.32
cg24527278	chr19	34040177	-2.772	1.769	0.122	0.87		37.25
cg07136108	chr11	61545187	2.889	1.843	0.122	0.87	C11orf9	19.26
cg12850793	chr11	9287054	0.7934	0.5062	0.122	0.87	DENND5A	4.83
cg17482391	chr1	110881020	1.598	1.019	0.122	0.87	RBM15	6.91
cg00421221	chr2	121106091	-1.955	1.248	0.122	0.87	INHBB	26.83
cg26325880	chr8	141565971	2.764	1.763	0.122	0.87	EIF2C2	85.08
cg10330566	chr1	112467793	-1.18	0.7529	0.122	0.87	KCND3	85.67
cg09254646	chr1	84378747	-2.499	1.594	0.122	0.87	MIR548AP	69.38
cg19902593	chr1	56038708	-1.469	0.9375	0.122	0.87		82.17
cg02481528	chr20	43940307	-1.349	0.8609	0.122	0.87	RBPJL	24.79
cg15056794	chr11	121987155	4.459	2.845	0.122	0.87	LOC399959	79.43
cg05546557	chr5	180646	-2.463	1.572	0.122	0.87	PLEKHG4B	34.11
cg20272648	chr8	37660108	-1.588	1.013	0.122	0.87	GPR124	64.39
cg08698681	chr3	171091657	-1.611	1.028	0.122	0.87	TNIK	74.76
cg13332183	chr19	17312760	-2.231	1.424	0.122	0.87	MYO9B	67.52
cg13282809	chr1	166136996	-1.58	1.008	0.122	0.87	FAM78B	85.79
cg19137107	chr11	44541999	-1.257	0.802	0.122	0.87		82.67
cg09314734	chr14	65421784	-0.8255	0.5267	0.122	0.87	RAB15	92.25
cg20367961	chr1	41950237	-1.566	0.9995	0.122	0.87	EDN2	82.99
cg02931907	chr8	94753245	-0.4125	0.2632	0.122	0.87	RBM12B	3.39
cg09315630	chr22	50585393	-2.317	1.479	0.122	0.87	MOV10L1	29.57
cg05452174	chr11	69283140	11.67	7.445	0.122	0.87		59.96
cg03397575	chr10	23633518	-4.166	2.658	0.122	0.87	C10orf67	13.57
cg12334758	chr1	212391504	-1.503	0.9593	0.122	0.87	LOC101929541	86.61
cg22993878	chr2	241076762	-1.902	1.214	0.122	0.87	MYEOV2	65.79
cg03752628	chr1	117453510	-1.284	0.8192	0.122	0.87	PTGFRN	38.87
cg01984462	chr9	27870674	-2.546	1.624	0.122	0.87		63.25
cg16833615	chr8	104428336	-1.722	1.099	0.122	0.87	SLC25A32	33.28
cg07327358	chr20	7566032	-1.957	1.249	0.122	0.87		29.67
cg08582801	chr7	99588335	-1.212	0.7732	0.122	0.87		23.41
cg05275605	chr21	46844883	-3.631	2.317	0.122	0.87	NCRNA00175	54.97
cg20870737	chr4	163873576	-1.752	1.118	0.122	0.87		25.83
cg03189469	chr13	110350537	2.188	1.396	0.122	0.87		73.24
cg01521322	chr8	123609227	1.313	0.838	0.122	0.87		93.05
cg14222245	chr19	58861502	-1.924	1.228	0.122	0.87	A1BG	47.58
cg14058693	chr13	63200547	-3.668	2.341	0.122	0.87		24.93
cg06288071	chr16	1722105	-0.8866	0.5658	0.122	0.87	CRAMP1L	92.9
cg20227044	chr11	116455679	-4.547	2.902	0.122	0.87		66.89
cg09485866	chr3	127567147	-1.849	1.18	0.122	0.87		70.91
cg02057917	chr6	29323269	-2.951	1.883	0.122	0.87	OR5V1	24.08
cg02247881	chr19	18599725	-1.641	1.047	0.122	0.87	ELL	78.02
cg03503184	chr4	154102561	-1.577	1.007	0.122	0.87	TRIM2	80.83
cg00828709	chr10	50507071	1.812	1.156	0.122	0.87	C10orf71	23.3
cg07259163	chr3	1480564	-5.448	3.476	0.122	0.87		74.39
cg06759724	chr5	10550922	-1.701	1.085	0.122	0.87		76.26
cg20712789	chr7	92075939	-0.6633	0.4233	0.122	0.87	GATAD1	92.3
cg16705353	chr12	76952518	-1.864	1.189	0.122	0.87	OSBPL8	31.28
cg09872934	chr6	134495829	-0.3562	0.2273	0.122	0.87	SGK1	3.4
cg14799927	chr6	30175074	-1.921	1.226	0.122	0.87	TRIM26	61.7
cg08041736	chr5	173230170	-2.249	1.435	0.122	0.87		63.53
cg04529938	chr17	73084494	0.8621	0.5501	0.122	0.87	SLC16A5	8.94
cg16890093	chr6	32813084	-2.427	1.549	0.122	0.87	PSMB8	80.85
cg07289109	chr16	71960963	-2.178	1.39	0.123	0.87	IST1	73.9
cg00080012	chr11	85955689	-0.3948	0.252	0.123	0.87	EED	2.27
cg03902740	chr10	123943270	-1.49	0.9508	0.123	0.87	TACC2	73.91
cg11821702	chr9	5891258	-0.5743	0.3665	0.123	0.87	MLANA	94.17
cg16746159	chr14	56777227	-3.009	1.92	0.123	0.87		26.71
cg04381495	chrX	53455791	-0.7077	0.4516	0.123	0.87	RIBC1	91.63
cg13862855	chr19	14003564	-2.047	1.306	0.123	0.87	C19orf57	74.71
cg05299362	chr7	27688612	-1.571	1.003	0.123	0.87	HIBADH	55.11
cg18099523	chr6	146285676	-2.114	1.349	0.123	0.87	SHPRH	17.75
cg21199674	chr1	45498756	-0.8591	0.5482	0.123	0.87	ZSWIM5	89.59
cg20760676	chr3	99776071	1.353	0.8637	0.123	0.87	C3orf26	91.85
cg03278250	chr22	43796199	-2.051	1.309	0.123	0.87		49.17
cg08544192	chr3	147656523	-4.297	2.742	0.123	0.87		27.08
cg20149431	chr10	3168685	-2.104	1.343	0.123	0.87	PFKP	76.38
cg10295985	chr12	98686506	-3.981	2.54	0.123	0.87		68.97
cg11525280	chr2	26624667	0.7609	0.4856	0.123	0.87	C2orf39	4.86
cg09395318	chr11	134146153	0.6592	0.4207	0.123	0.87	GLB1L3	4.55
cg24405543	chr10	11872888	-1.082	0.6906	0.123	0.87	C10orf47	90.99
cg12165219	chr8	1263162	-5.101	3.255	0.123	0.87		76.64
cg10305922	chr1	206680665	-2.783	1.776	0.123	0.87	RASSF5	18.7
cg26437126	chr18	33046335	-0.7174	0.4578	0.123	0.87		92.04
cg05729372	chr10	53526990	1.04	0.6638	0.123	0.87	PRKG1	90.65
cg26158023	chr3	42881414	-2.065	1.318	0.123	0.87	CCBP2	36.94
cg25073686	chr11	38615287	-3.764	2.402	0.123	0.87		45.28
cg07339969	chr20	48725686	-2.626	1.676	0.123	0.87	UBE2V1	49.26
cg11414276	chr12	2166831	-2.48	1.583	0.123	0.87	CACNA1C	74.35
cg16487651	chr5	141008793	-1.083	0.6913	0.123	0.87	HDAC3	89.36
cg02859874	chr20	38750054	-1.687	1.077	0.123	0.87		17.63
cg06360990	chr9	114048388	-1.046	0.6673	0.123	0.87		88.04
cg05212460	chr7	2149814	-1.555	0.9922	0.123	0.87	MAD1L1	58.56
cg05233207	chr11	128818932	-0.5805	0.3705	0.123	0.87		94.08
cg02102546	chr2	239888598	-4.373	2.791	0.123	0.87		77.25
cg00825441	chrX	128789389	-3.09	1.972	0.123	0.87	APLN	27.71
cg17237358	chr7	6593003	-1.586	1.012	0.123	0.87		77.81
cg01264106	chr22	38071602	-1.963	1.253	0.123	0.87	LGALS1	25.54
cg26326728	chr10	1417778	-2.558	1.633	0.123	0.87	ADARB2	40.08
cg07977153	chr11	1967958	-1.969	1.256	0.123	0.87	MRPL23	62.55
cg24318263	chr17	18163735	0.9794	0.6251	0.123	0.87	SMCR7	8.04
cg24157509	chr2	155295022	2.498	1.594	0.123	0.87	LOC100144595	81.13
cg03509193	chr11	129309495	-1.752	1.118	0.123	0.87	BARX2	80.1
cg12596182	chr12	70082885	-1.24	0.7917	0.123	0.87	BEST3	21.03
cg16268429	chr5	36242136	-1.724	1.1	0.123	0.87	C5orf33	10.43
cg24252694	chr3	124070437	-1.374	0.8771	0.123	0.87	KALRN	12.13
cg15249639	chr12	4382174	-1.178	0.7516	0.123	0.87	CCND2	2.4
cg13165846	chr2	161328958	-1.129	0.7208	0.123	0.87	RBMS1	85.82
cg12699433	chr20	42142897	-2.154	1.374	0.123	0.87	L3MBTL	43.97
cg14801009	chr12	116385242	-1.903	1.215	0.123	0.87		36.31
cg12048031	chr19	58459283	1.263	0.8063	0.123	0.87	ZNF256	8.38
cg22493686	chr11	35234096	-0.4178	0.2667	0.123	0.87	CD44	94.67
cg14881841	chr17	8128592	-1.304	0.8321	0.123	0.87	LINC00324	28.07
cg07003587	chr17	79259040	1.485	0.9479	0.123	0.87	SLC38A10	60.03
cg11533565	chr10	80671616	-1.578	1.007	0.123	0.87		81.06
cg01703818	chr11	78261063	-1.053	0.6721	0.123	0.87	NARS2	87.11
cg20053110	chr6	37617864	1.689	1.078	0.123	0.87	MDGA1	7.6
cg24927797	chr1	52865600	-0.7751	0.4947	0.123	0.87	ORC1	93.02
cg02061660	chr5	110088130	-1.489	0.9501	0.123	0.87	SLC25A46	89.06
cg10161352	chr5	81581192	-0.6034	0.3851	0.123	0.87	ATP6AP1L	92.09
cg01679446	chr5	80484255	-1.34	0.8555	0.123	0.87	RASGRF2	87.17
cg22854395	chr2	143049614	1.685	1.076	0.123	0.87		18.09
cg27236896	chr7	80128051	-3.155	2.014	0.123	0.87	GNAT3	34.23
cg01053763	chr11	9992187	-0.432	0.2757	0.123	0.87	SBF2	95.27
cg19741767	chr19	29504414	-1.815	1.158	0.123	0.87	LINC01532	39.98
cg20006738	chr8	127520686	-2.185	1.395	0.123	0.87		93
cg21189909	chr1	16399649	-1.72	1.098	0.123	0.87	FAM131C	28.58
cg21961513	chr11	47463456	-1.815	1.158	0.123	0.87	RAPSN	69.45
cg03883405	chr1	230029753	1.841	1.175	0.123	0.87		13.5
cg14840384	chr16	87919019	-1.957	1.249	0.123	0.87		20.27
cg19215292	chr12	130540253	2.296	1.466	0.123	0.87		85.84
cg01049884	chr8	48418189	1.107	0.7064	0.123	0.87	KIAA0146	94.97
cg06829442	chr9	137802777	-2.727	1.741	0.123	0.87	FCN1	56.67
cg03436348	chr2	68224744	-6.613	4.221	0.123	0.87		40.62
cg26263584	chr13	32970886	-0.5545	0.3539	0.123	0.87	BRCA2	93.39
cg19746780	chr8	11540602	-3.784	2.415	0.123	0.87		25.62
cg10627737	chr13	111065189	2.198	1.403	0.123	0.87	COL4A2	76.5
cg09600096	chr14	61114550	-4.407	2.813	0.123	0.87	SIX1	45.44
cg18338288	chr22	46318879	-1.595	1.018	0.123	0.87	WNT7B	83.4
cg06604670	chr11	64053360	0.2735	0.1746	0.123	0.87	BAD	1.81
cg03367515	chr3	45361742	-2.483	1.585	0.123	0.87		65.4
cg14080745	chr20	61556425	-1.518	0.9691	0.123	0.87	DIDO1	17.47
cg22608620	chr17	17437819	-1.795	1.146	0.123	0.87	PEMT	79.66
cg19123465	chr12	133131971	-0.6139	0.3919	0.123	0.87	FBRSL1	98.11
cg19343352	chr17	57216279	-2.425	1.548	0.123	0.87	MIR454	57.49
cg23507744	chr1	33943848	-1.61	1.028	0.123	0.87	ZSCAN20	71.15
cg03205160	chr17	64421543	-0.8723	0.5568	0.123	0.87	PRKCA	87.87
cg16618389	chr12	46865385	-0.964	0.6153	0.123	0.87		87.06
cg25162573	chr9	126809584	-1.467	0.9364	0.123	0.87		87.51
cg00125522	chr18	8689862	-0.9051	0.5777	0.123	0.87		90.54
cg11141652	chr22	24348549	-7.727	4.932	0.123	0.87	GSTTP1	62.08
cg23878831	chr11	93392398	4.641	2.963	0.123	0.87		77.29
cg05456956	chr10	6557542	-4.76	3.038	0.123	0.87	PRKCQ	68.14
cg04751785	chr3	170446451	-0.6391	0.4079	0.123	0.87		92.45
cg03801109	chr1	921989	-2.251	1.437	0.123	0.87		67.13
cg08308754	chr1	19705003	-0.5821	0.3716	0.123	0.87	CAPZB	93.48
cg25813128	chr10	14590719	-1.474	0.9406	0.123	0.87	FAM107B	81.75
cg22701160	chr3	9744908	-0.6792	0.4335	0.123	0.87	CPNE9	93.67
cg18341263	chr15	57998584	-1.66	1.06	0.123	0.87	POLR2M	26.41
cg04949953	chr12	11639663	-2.252	1.437	0.123	0.87		13.32
cg26238857	chr20	9304477	-2.08	1.327	0.123	0.87	PLCB4	32.1
cg20990891	chr13	46908615	-2.689	1.717	0.123	0.87		53.5
cg23894563	chr8	17503334	-0.9332	0.5957	0.123	0.87	MTUS1	91.26
cg25854298	chr10	73936754	5.608	3.579	0.123	0.87	ASCC1	69.79
cg24207616	chr7	44718623	-2.134	1.362	0.123	0.87	OGDH	56.19
cg27619618	chr19	34322885	-1.046	0.668	0.123	0.87		26.89
cg26858921	chr12	75481901	-3.14	2.004	0.123	0.87	KCNC2	22.46
cg07119114	chr3	142364295	-1.533	0.9784	0.123	0.87	PLS1	81.77
cg12027254	chr17	76055290	-2.672	1.705	0.123	0.87	TNRC6C	72.11
cg17754559	chr12	119327100	-1.26	0.8043	0.123	0.87		26.03
cg10941424	chr12	5294958	6.141	3.92	0.123	0.87		67.39
cg12035625	chr16	26332794	-2.025	1.293	0.123	0.87		37.02
cg13871316	chr7	156690779	-1.957	1.249	0.123	0.87		76.47
cg13270121	chr2	231864191	-1.358	0.8668	0.123	0.87	SPATA3	86.12
cg04512003	chr22	22734941	-1.57	1.002	0.123	0.87		7.84
cg22540193	chr16	75657411	-0.5558	0.3548	0.123	0.87	ADAT1	4.75
cg20014766	chr8	8171978	-3.276	2.091	0.123	0.87		58.65
cg04023215	chr1	212575509	-2.454	1.566	0.123	0.87	TMEM206	68.96
cg20883137	chr7	23285097	-0.4144	0.2645	0.123	0.87	GPNMB	93.82
cg01361777	chr10	79629102	-1.113	0.7104	0.123	0.87	DLG5	84.55
cg19478400	chr19	45117161	-2.542	1.623	0.123	0.87	IGSF23	61.94
cg17907003	chr1	117533414	-1.608	1.026	0.123	0.87		84.06
cg22736450	chr2	30568315	-0.7969	0.5087	0.123	0.87	LOC285043	89.97
cg22619104	chr20	1851854	-1.406	0.8978	0.123	0.87		72.2
cg01266850	chr22	45016702	-1.325	0.8457	0.123	0.87		11.34
cg09037532	chr16	68570156	3.734	2.384	0.123	0.87		78.99
cg17734803	chr1	63789404	-0.5578	0.3561	0.123	0.87	FOXD3-AS1	2.92
cg17871510	chr16	85880177	-2.291	1.463	0.123	0.87		71.02
cg16925948	chr2	55379723	-2.124	1.356	0.123	0.87		77.08
cg19407459	chr12	26986763	-2.617	1.671	0.123	0.87	ITPR2	8.05
cg13107060	chr4	130017238	-0.5049	0.3223	0.123	0.87	C4orf33	4.56
cg06594736	chr19	49204782	-1.063	0.6786	0.123	0.87	FUT2	87.29
cg24128806	chr20	62002913	-1.948	1.243	0.123	0.87		56.86
cg26614073	chr3	47517819	-1.799	1.148	0.123	0.87	SCAP	72.63
cg26754581	chr3	71779358	-1.516	0.968	0.123	0.87	EIF4E3	26.03
cg14507554	chr6	11322960	-1.315	0.8394	0.123	0.87	NEDD9	75.56
cg26053066	chr9	96080065	-1.777	1.135	0.123	0.87	WNK2	75.33
cg18504826	chr5	132013384	-1.161	0.741	0.123	0.87	IL4	91.69
cg19642177	chr6	74270821	-0.6501	0.415	0.123	0.87		93.73
cg13477627	chr7	24999074	-3.482	2.223	0.123	0.87	OSBPL3	76.59
cg12354105	chr8	973332	-3.76	2.4	0.123	0.87	ERICH1-AS1	57.55
cg24467190	chr2	220148153	-0.9878	0.6306	0.123	0.87	DNAJB2	87.64
cg14782970	chr12	53189960	-2.898	1.85	0.123	0.87	KRT3	34.64
cg17681258	chr6	53389347	-2.412	1.54	0.123	0.87	GCLC	66.82
cg25379847	chr15	93239016	-2.297	1.466	0.123	0.87		68.37
cg23875532	chr15	91136869	-1.921	1.227	0.123	0.87	CRTC3	78.85
cg22217660	chr19	50765301	-1.97	1.258	0.123	0.87	MYH14	70.43
cg15159743	chr1	4611776	-1.264	0.8071	0.123	0.87		8.48
cg14535116	chr9	5343337	-2.695	1.72	0.123	0.87		41.46
cg20578175	chr15	100882213	2.651	1.693	0.123	0.87	ADAMTS17	4.69
cg17226042	chr1	37973652	-0.8751	0.5587	0.123	0.87	MEAF6	91
cg01047739	chr9	94650724	-1.464	0.9347	0.123	0.87	ROR2	84.67
cg27481555	chr7	102553369	-1.139	0.7274	0.123	0.87	LRRC17	7.19
cg00331226	chr1	100110954	-0.9934	0.6342	0.123	0.87	PALMD	29.12
cg04058270	chr4	746309	1.077	0.6876	0.123	0.87	PCGF3	87.28
cg03782461	chr4	152347262	-0.9747	0.6222	0.123	0.87	FAM160A1	92
cg20728704	chr2	230923774	3.595	2.295	0.123	0.87	SLC16A14	71.67
cg02130040	chr3	8543600	-0.6301	0.4023	0.123	0.87	LMCD1	3.96
cg12998961	chr2	64633204	-1.915	1.222	0.123	0.87		70.6
cg05911377	chr7	140703677	-1.757	1.122	0.123	0.87		63.25
cg14655994	chr9	138672963	-1.454	0.9283	0.123	0.87	KCNT1	41.79
cg15280966	chr5	93077696	-1.927	1.23	0.123	0.87	POU5F2	85.22
cg03662529	chr17	16267088	-2.591	1.654	0.123	0.87		22.36
cg15988801	chr3	4873038	-2.246	1.434	0.123	0.87	ITPR1	55.07
cg25426177	chr4	100816515	-0.99	0.632	0.123	0.87	MAPKSP1	89.44
cg25350065	chr8	145978427	-2.491	1.59	0.123	0.87	ZNF251	76.66
cg17704111	chr11	19143005	-1.74	1.111	0.123	0.87	ZDHHC13	90.15
cg02138358	chr17	56358318	-1.269	0.8103	0.123	0.87	MPO	83.93
cg13506101	chr7	104573980	-1.581	1.009	0.123	0.87		71.24
cg07865161	chr2	213292155	-2.169	1.385	0.123	0.87	MIR548F2	79.13
cg09917111	chr14	97150464	-2.131	1.361	0.123	0.87		58.85
cg14234213	chr3	98216372	1.915	1.222	0.123	0.87	OR5K2	41.91
cg08041408	chr7	157690609	3.152	2.012	0.123	0.87	PTPRN2	74.79
cg27113856	chr13	20254907	-1.633	1.043	0.123	0.87	PSPC1	81.55
cg05662649	chr10	125332901	-1.652	1.055	0.123	0.87		7.49
cg26242818	chr12	69053598	-0.7326	0.4677	0.123	0.87	RAP1B	90.19
cg17331615	chr21	47839398	-1.44	0.919	0.123	0.87	PCNT	78.81
cg05953251	chr14	102515904	-1.464	0.9344	0.123	0.87	DYNC1H1	81.82
cg18436214	chr10	77268489	-1.586	1.012	0.123	0.87		14.97
cg12645075	chr2	122776847	-4.19	2.675	0.123	0.87		56.4
cg17797971	chr6	167266200	-2.495	1.593	0.123	0.87	RPS6KA2	77.41
cg17859634	chr12	124798815	0.4647	0.2967	0.123	0.87	FAM101A	98.23
cg23657686	chr11	10565836	-1.632	1.042	0.123	0.87		72.4
cg18803257	chr10	77158025	-4.61	2.943	0.123	0.87	ZNF503	69.11
cg26190233	chr22	50609610	-1.629	1.04	0.123	0.87	PANX2	49.9
cg17580267	chr17	79873971	-0.7109	0.4539	0.123	0.87	SIRT7	90.97
cg25900995	chr7	127743962	-0.8449	0.5394	0.123	0.87		8.07
cg13364749	chr5	89560863	-0.7072	0.4515	0.123	0.87		91.89
cg09283558	chr11	60797271	-0.5341	0.341	0.123	0.87		93.91
cg17023215	chr21	33051507	-1.33	0.8491	0.123	0.87	SCAF4	80.18
cg05375796	chr12	1551577	-0.9974	0.6368	0.123	0.87	ERC1	89.23
cg14264606	chr19	42055439	-1.161	0.7412	0.123	0.87	CEACAM21	10.1
cg04855401	chr2	129659633	-1.765	1.127	0.123	0.87		21.51
cg19312837	chr9	80918188	-0.4762	0.304	0.123	0.87	PSAT1	94.59
cg17458850	chr14	33165403	-1.81	1.156	0.123	0.87	AKAP6	73.19
cg23660974	chr8	72773818	-4.922	3.143	0.123	0.87	MSC-AS1	47.22
cg08975360	chr11	131116242	-0.6202	0.396	0.123	0.87		4.7
cg18684951	chr5	141700490	-1.515	0.967	0.123	0.87	SPRY4	74.14
cg19571155	chr9	136216943	-0.7113	0.4541	0.123	0.87	SNORD36B	90.2
cg18553576	chr16	19491814	-2.619	1.672	0.123	0.87	TMC5	75.53
cg05471169	chr17	80255419	-5.14	3.282	0.123	0.87		36.85
cg21736476	chr11	56614928	-3.743	2.39	0.123	0.87		28.56
cg10298993	chr7	111424521	-1.719	1.097	0.123	0.87	DOCK4	32.94
cg00501356	chr22	42093980	-1.658	1.059	0.123	0.87	C22orf46	54.42
cg12025914	chr20	48341213	-3.088	1.972	0.123	0.87		48.87
cg01529679	chrX	153074551	-2.352	1.501	0.123	0.87	PDZD4	50.16
cg00162643	chr9	32526492	-0.3081	0.1967	0.123	0.87	DDX58	2.72
cg24008801	chr19	2151667	-0.424	0.2707	0.123	0.87	AP3D1	2.49
cg12188860	chr8	144416485	-2.49	1.59	0.123	0.87	TOP1MT	72.95
cg17393413	chr3	40459940	-2.129	1.359	0.123	0.87	ENTPD3	67.39
cg04232681	chr9	11618265	2.749	1.756	0.123	0.87		55.47
cg06287303	chr16	66165845	-2.36	1.507	0.123	0.87		47.56
cg18844029	chr6	28885017	-0.622	0.3972	0.123	0.87	TRIM27	93.37
cg27629589	chr2	43295011	-1.579	1.008	0.123	0.87		67.62
cg12312176	chr18	74327414	-3.783	2.415	0.123	0.87		69.8
cg13971085	chr14	73944522	-1.726	1.102	0.123	0.87		80.9
cg00654637	chr9	131156065	-1.112	0.7099	0.123	0.87	MIR219-2	87.81
cg18468235	chr11	118066105	-2.409	1.538	0.123	0.87	AMICA1	51.04
cg04162223	chr13	114164207	-1.275	0.8144	0.123	0.87	TMCO3	43.45
cg06075438	chr17	48616406	-1.66	1.06	0.123	0.87	EPN3	49.65
cg27528076	chr20	1182753	-1.704	1.088	0.123	0.87	C20orf202	47.36
cg24076301	chr16	1578159	-1.849	1.18	0.123	0.87	TMEM204	18.87
cg04662629	chr6	168770828	-1.638	1.046	0.123	0.87		54.88
cg13776507	chr8	38677700	-1.374	0.8776	0.123	0.87	TACC1	85.47
cg11800943	chr6	118606405	-1.79	1.143	0.123	0.87	SLC35F1	58.27
cg08687941	chr16	57918350	-1.548	0.9882	0.123	0.87	CNGB1	80.74
cg08034986	chr1	26860677	-1.369	0.8742	0.123	0.87	RPS6KA1	74.39
cg09014626	chr5	2990194	5.483	3.501	0.123	0.87		38.46
cg14267099	chr11	64597513	-1.783	1.138	0.123	0.87	CDC42BPG	69.94
cg01128614	chr8	30013023	-1.392	0.8887	0.123	0.87	DCTN6	26.35
cg02946185	chr7	37873327	-1.048	0.6691	0.123	0.87		9
cg23888010	chr19	13244486	-1.128	0.7205	0.123	0.87	NACC1	90.11
cg11433622	chr2	66667549	2.109	1.347	0.123	0.87	MEIS1	63.21
cg25943276	chr11	131533284	-2.325	1.484	0.123	0.87	NTM	56.17
cg21220209	chr8	119571095	-2.136	1.364	0.123	0.87	SAMD12	75.64
cg12742826	chr1	26365331	-0.8438	0.5388	0.123	0.87	SLC30A2	87.73
cg15091868	chr4	652823	-2.355	1.504	0.123	0.87	PDE6B	76.58
cg10836450	chr2	36575957	-1.433	0.9153	0.123	0.87		32.12
cg26570804	chr1	6352357	0.3421	0.2184	0.123	0.87	ACOT7	96.19
cg24954296	chr19	47343506	-1.501	0.9582	0.123	0.87	AP2S1	84.58
cg04388278	chr7	106730486	-1.314	0.839	0.123	0.87	PRKAR2B	85.79
cg27343900	chr5	172331791	-1.457	0.9303	0.123	0.87	ERGIC1	37.36
cg20358566	chr11	124623837	-1.186	0.7572	0.123	0.87	ESAM	87.82
cg06995967	chr10	75013665	-1.044	0.6664	0.123	0.87	MRPS16	88.65
cg24859780	chr6	144260667	-2.398	1.531	0.123	0.87		51.34
cg15920942	chr2	70743881	-1.706	1.089	0.123	0.87	TGFA	76.63
cg26796563	chr16	68344861	-0.8594	0.5488	0.123	0.87	PRMT7	7.21
cg24113161	chr7	149514469	-4.412	2.818	0.123	0.87	SSPO	87.57
cg00599812	chr1	1385047	2.987	1.907	0.123	0.87	ATAD3C	70.44
cg21477638	chr2	113399192	-2.283	1.458	0.123	0.87		78.63
cg10129769	chr1	110702933	-1.894	1.209	0.123	0.87	SLC6A17	72.95
cg19074761	chr2	4275819	-3.389	2.164	0.123	0.87		23.78
cg15363134	chr18	77161214	6.697	4.276	0.123	0.87	NFATC1	57.7
cg26903210	chr1	170143471	-2.276	1.453	0.123	0.87		62.55
cg22949142	chr15	42663394	-1.448	0.9246	0.123	0.87	CAPN3	70.64
cg07313072	chrX	128913589	-2.018	1.289	0.123	0.87	SASH3	77.59
cg15372290	chr15	45725074	-2.166	1.383	0.123	0.87	C15orf48	63.67
cg04580731	chr16	701833	1.819	1.161	0.123	0.87	WDR90	88.39
cg07062130	chr14	47121033	-3.558	2.272	0.123	0.87	RPL10L	45.28
cg09638860	chr3	42797152	-1.748	1.116	0.123	0.87	CCDC13	73.15
cg19573162	chr9	95363371	-1.691	1.08	0.123	0.87	CENPP	28.19
cg09996971	chr3	42577799	-2.054	1.312	0.123	0.87	VIPR1	60.92
cg02002333	chr1	49146361	-1.019	0.6509	0.123	0.87	AGBL4	84.65
cg23248887	chr14	38679643	-5.678	3.626	0.123	0.87	SSTR1	41.46
cg17194590	chr12	96186769	-0.6595	0.4211	0.123	0.87		92.76
cg27188827	chr19	56347847	-1.424	0.9096	0.123	0.87	NLRP11	18.11
cg10002860	chr11	1482176	-4.547	2.904	0.123	0.87	BRSK2	38.62
cg07509323	chr14	72703562	-5.658	3.613	0.123	0.87	RGS6	63.65
cg04579254	chr2	231090745	-1.571	1.003	0.123	0.87	SP140	81.11
cg25174264	chr22	40533318	-0.6753	0.4313	0.123	0.87	TNRC6B	93.33
cg14264678	chr8	10286243	3.874	2.474	0.123	0.87	MSRA	81.89
cg21675425	chr8	38677884	-1.162	0.7422	0.123	0.87	TACC1	82.28
cg15152819	chr19	4380223	-1.898	1.212	0.123	0.87	SH3GL1	64.91
cg14191134	chr10	80734594	-1.131	0.7221	0.123	0.87	LOC283050	14.98
cg23699530	chr1	246991001	-1.371	0.8753	0.123	0.87		82.74
cg12254403	chr12	113744253	-1.138	0.727	0.123	0.87	SLC8B1	91.25
cg07207099	chr3	49314736	3.186	2.035	0.123	0.87	USP4	49.95
cg05815034	chr16	48466357	-2.056	1.313	0.123	0.87	MIR5095	61.21
cg09375205	chr11	63885665	-1.601	1.022	0.123	0.87	FLRT1	81.33
cg00595754	chr16	5760591	-3.731	2.383	0.123	0.87		35.9
cg11127297	chr4	79453459	-1.657	1.058	0.123	0.87	FRAS1	70.19
cg22192098	chr22	38321832	-1.314	0.8391	0.123	0.87	MICALL1	65.96
cg10137597	chr8	22132714	-2.811	1.795	0.123	0.87	PIWIL2	39.14
cg10717722	chr10	124134020	0.6259	0.3998	0.123	0.87	PLEKHA1	3.49
cg14197881	chr11	67044849	-4.18	2.669	0.123	0.87	ADRBK1	56.03
cg07812047	chr6	72098800	-0.8482	0.5417	0.123	0.87		88.91
cg05691956	chr12	78236266	-2.011	1.284	0.123	0.87	NAV3	30.36
cg11111200	chr1	11958596	-1.532	0.9785	0.123	0.87		10.28
cg21838354	chr3	188389911	-3.096	1.977	0.123	0.87	LPP	54.04
cg01722963	chr16	88263261	-8.197	5.235	0.123	0.87		61.59
cg10413992	chr8	39576637	-1.338	0.8542	0.123	0.87	ADAM18	86.83
cg15285463	chr18	35157514	-1.476	0.9425	0.123	0.87		40.55
cg26076683	chr6	143500582	-0.5929	0.3787	0.123	0.87	AIG1	92.52
cg00884973	chr5	9623903	-2.148	1.372	0.123	0.87		71.06
cg16326367	chr5	77946110	-1.545	0.9866	0.123	0.87	LHFPL2	50.53
cg25797454	chr6	150327115	-2.66	1.699	0.123	0.87	RAET1K	74.99
cg18929590	chr12	120314898	0.6836	0.4366	0.123	0.87	CIT	5.72
cg16136054	chr5	5235132	-2.305	1.472	0.123	0.87	ADAMTS16	81.36
cg03549293	chr1	101166162	-3.168	2.023	0.123	0.87		61.84
cg02847384	chr6	71377345	-0.4448	0.2841	0.123	0.87	SMAP1	3.47
cg13932241	chr11	56439354	-5.463	3.489	0.123	0.87	OR8U8	41.12
cg16353632	chr12	52914330	-1.602	1.023	0.123	0.87	KRT5	39.79
cg22460569	chr13	82504373	-3.491	2.23	0.123	0.87		13.84
cg03204877	chr4	59842837	-2.765	1.766	0.123	0.87		77.43
cg08694923	chr16	88124572	-1.902	1.215	0.123	0.87		88.62
cg19779810	chr17	39969264	-2.78	1.776	0.123	0.87	SC65	28.8
cg25089400	chr12	7651706	-1.914	1.223	0.123	0.87	CD163	60.62
cg07711025	chr7	139343930	-1.629	1.04	0.123	0.87	HIPK2	83.57
cg27200604	chr7	129520402	-0.8776	0.5605	0.123	0.87	UBE2H	90.89
cg17255761	chr4	8478919	-1.284	0.8203	0.123	0.87		90.4
cg10101290	chr13	55612647	-4.274	2.73	0.123	0.87		73.62
cg04044120	chr11	73668757	2.227	1.422	0.123	0.87	DNAJB13	89.05
cg05258214	chr6	31939584	-1.21	0.7729	0.123	0.87	DOM3Z	7.66
cg03457472	chr7	3339766	-1.706	1.09	0.123	0.87	SDK1	70.86
cg27313810	chr2	173908444	-1.145	0.7316	0.123	0.87	RAPGEF4	84.62
cg13013807	chr12	57169617	-1.558	0.9952	0.123	0.87	HSD17B6	78.04
cg09043138	chr8	95070671	-1.98	1.265	0.123	0.87		68.19
cg12062504	chr19	38112332	-1.807	1.154	0.123	0.87		89.38
cg02997569	chr20	25612252	-2.745	1.753	0.123	0.87	ZNF337-AS1	55.32
cg09566995	chr11	1320634	1.283	0.8197	0.123	0.87	TOLLIP	12.53
cg18335535	chr10	1083192	-1.704	1.088	0.123	0.87	C10orf110	67.82
cg27292588	chr1	45285892	-0.4271	0.2728	0.123	0.87	PTCH2	3.48
cg01914059	chr16	88448561	-2.556	1.633	0.123	0.87		49.75
cg11344626	chr1	14026360	-3.226	2.06	0.123	0.87	PRDM2	40.24
cg15661150	chr19	35158258	-2.122	1.356	0.123	0.87		42.87
cg13537544	chr9	968090	-0.7753	0.4952	0.123	0.87	DMRT1	7.24
cg02537769	chr12	83089601	-0.7169	0.4579	0.123	0.87	TMTC2	89.92
cg22211300	chr6	35704822	-0.9515	0.6078	0.123	0.87	LOC285847	84.84
cg09210234	chr15	55768142	-2.428	1.551	0.123	0.87	DYX1C1	62.19
cg25363550	chr14	69102176	-1.075	0.6868	0.123	0.87		85.51
cg12735333	chr15	68350548	-1.615	1.031	0.123	0.87	PIAS1	76.75
cg23854087	chr2	121615574	-1.854	1.184	0.123	0.87	GLI2	65.29
cg18470665	chr5	86535561	-1.964	1.255	0.123	0.87	LOC55338	75.37
cg06608713	chr2	147891994	-2.506	1.601	0.123	0.87		75.64
cg02286665	chr21	45552320	-1.683	1.075	0.123	0.87	C21orf33	70.85
cg19516279	chr5	151153922	-2.516	1.607	0.123	0.87	G3BP1	56.77
cg00154848	chr13	47418771	-3.397	2.17	0.123	0.87	HTR2A	59.36
cg00370824	chr8	50080891	-6.637	4.239	0.123	0.87		31.84
cg13713574	chr12	9185353	-1.228	0.7845	0.123	0.87		14.33
cg24258154	chrX	68429807	-1.315	0.8398	0.123	0.87		76.13
cg24375626	chr1	182098716	-1.389	0.887	0.123	0.87		83.07
cg08977111	chr7	154096365	-2.895	1.849	0.123	0.87	DPP6	21.73
cg16442842	chrX	26840368	-4.227	2.7	0.123	0.87		60.55
cg14402213	chr2	105621988	-2.786	1.779	0.123	0.87	LOC102724691	44.14
cg07072279	chr1	201955959	-0.9012	0.5757	0.123	0.87	RNPEP	92.62
cg04352006	chr20	36318184	-3.519	2.248	0.123	0.87		48.02
cg22703532	chr10	121135465	-1.299	0.8295	0.123	0.87	GRK5	78.14
cg19788375	chr16	20085199	-1.526	0.975	0.123	0.87	GPR139	3.17
cg02781410	chr6	27302893	-2.573	1.643	0.123	0.87		64.54
cg02469297	chr16	23766525	-2.818	1.8	0.123	0.87	CHP2	15.28
cg25782784	chr1	5944231	-2.261	1.445	0.123	0.87	NPHP4	72.61
cg02081427	chr12	59989735	-1.64	1.048	0.123	0.87		12.19
cg23276435	chr6	161176351	-1.645	1.051	0.123	0.87		28.7
cg15713224	chr2	43178769	-1.379	0.881	0.123	0.87		85.42
cg12042135	chr7	194798	-2.328	1.487	0.123	0.87	FAM20C	22.16
cg09062288	chr5	58330886	-1.937	1.238	0.123	0.87	PDE4D	59.01
cg10950522	chr16	34873399	-2.941	1.879	0.123	0.87		56.71
cg05265596	chr5	169695565	-2.123	1.356	0.123	0.87	LCP2	60.9
cg14140268	chr19	30456228	-1.494	0.9544	0.123	0.87	URI1	76.14
cg03757145	chr4	76555832	1.745	1.115	0.123	0.87	CDKL2	3.61
cg18678231	chr20	43159945	3.025	1.933	0.123	0.87	PKIG	64.65
cg12521566	chr1	8244615	-1.077	0.688	0.123	0.87		46.16
cg18345453	chr1	146706193	-1.674	1.069	0.123	0.87		84.3
cg23309046	chr13	49822903	-0.8565	0.5471	0.123	0.87	CDADC1	15.2
cg20847586	chr4	92556548	-3.207	2.049	0.123	0.87		56.93
cg21797094	chr1	84120677	-0.8526	0.5447	0.123	0.87	LOC101927587	91.6
cg14682629	chr5	171558439	-1.445	0.9228	0.123	0.87	STK10	60.96
cg05306860	chr17	18150799	0.5999	0.3832	0.123	0.87	FLII	3.99
cg22279136	chr10	11361850	-3.176	2.029	0.123	0.87	CELF2-AS1	50.07
cg09822538	chr1	107682798	-0.3414	0.2181	0.123	0.87	NTNG1	1.47
cg08305295	chr5	139556719	-2.963	1.893	0.123	0.87	CYSTM1	51.37
cg09262882	chr19	34899586	-2.174	1.389	0.123	0.87	PDCD2L	82.89
cg16668176	chr19	5308893	-1.462	0.934	0.123	0.87	PTPRS	36.36
cg17488830	chr11	41880528	-2.924	1.868	0.123	0.87		40.18
cg02004365	chr2	241908052	-0.9211	0.5884	0.123	0.87	LOC200772	76.58
cg21131989	chr1	88319865	-1.983	1.267	0.123	0.87		48.68
cg05801883	chr3	149955247	-0.9903	0.6326	0.123	0.87	LINC01213	88.27
cg22170183	chr2	10085058	-1.767	1.129	0.123	0.87		79.74
cg21653264	chr18	25440991	-1.675	1.07	0.123	0.87		53.43
cg00400126	chr5	10222193	-1.015	0.6483	0.123	0.87		81.48
cg07101841	chr17	75315527	-3.732	2.384	0.123	0.87	SEPT9	31.2
cg24344981	chr7	155326740	-1.344	0.8585	0.123	0.87	CNPY1	5.78
cg09567305	chr15	51173397	-2.086	1.333	0.123	0.87		68.47
cg21153881	chr1	231681095	-1.131	0.7229	0.123	0.87	TSNAX	87.23
cg15590989	chr4	183062460	5.287	3.378	0.123	0.87	MGC45800	17.17
cg06978091	chr19	9895009	-1.306	0.8344	0.123	0.87		87.97
cg16897644	chr19	34524018	-1.266	0.8089	0.123	0.87		27.04
cg20842973	chr20	45501088	2.615	1.671	0.123	0.87		43.05
cg18636739	chr12	10870175	-2.459	1.571	0.123	0.87	CSDA	74.09
cg16725083	chr2	42564715	-1.552	0.9916	0.123	0.87		58.4
cg00101424	chr14	75718970	-2.157	1.378	0.123	0.87		61.19
cg20571736	chr6	127039049	-2.262	1.445	0.123	0.87		82.46
cg25713736	chr3	162210236	-1.046	0.6681	0.123	0.87		9.64
cg25604883	chr1	77747387	-1.073	0.6854	0.123	0.87	AK5	7.07
cg12283960	chr6	64515937	-1.438	0.9188	0.123	0.87	EYS	31.75
cg17771050	chr10	47083342	-2.194	1.402	0.123	0.87	PPYR1	26.84
cg00476608	chr12	7044787	-1.741	1.112	0.123	0.87	ATN1	65.96
cg07433694	chr5	137581671	-1.588	1.014	0.123	0.87		49.22
cg18221239	chr1	24235751	-1.725	1.102	0.123	0.87	CNR2	66.94
cg26366092	chr10	32045867	-1.44	0.9203	0.123	0.87		41.72
cg09752496	chr4	41798561	-3.349	2.14	0.123	0.87		69.34
cg19284023	chrX	50094756	-1.357	0.8672	0.123	0.87	CCNB3	83.51
cg03827337	chr5	63801834	-3.725	2.38	0.123	0.87	RGS7BP	52.14
cg20484417	chr12	81763492	-4.648	2.97	0.123	0.87	PPFIA2	54.91
cg03497907	chr10	131759467	-3.859	2.465	0.123	0.87	EBF3	32.65
cg00174986	chr8	22276630	-1.45	0.9267	0.123	0.87	SLC39A14	84.44
cg20442232	chr5	134465552	-1.632	1.042	0.123	0.87		36.68
cg15972370	chr7	144422234	-3.603	2.302	0.123	0.87	TPK1	88.27
cg15635368	chr2	191208116	-1.745	1.115	0.123	0.87	INPP1	38.51
cg13399544	chr8	144649678	-2.658	1.698	0.123	0.87	C8orf73	51.44
cg14122373	chr9	138607307	-1.889	1.207	0.123	0.87	KCNT1	31.33
cg05302156	chr3	56974522	3.123	1.996	0.123	0.87	ARHGEF3-AS1	71.07
cg22547026	chr2	79861643	-2.515	1.607	0.123	0.87	CTNNA2	24.71
cg01724210	chrX	9003645	-2.216	1.416	0.123	0.87	FAM9B	79.77
cg26217839	chr19	49837211	-1.835	1.172	0.123	0.87	CD37	67.41
cg23347160	chr3	35694211	-3.492	2.231	0.123	0.87	ARPP21	59.65
cg13906813	chr6	33040914	-3.064	1.958	0.123	0.87	HLA-DPA1	67.22
cg14554519	chr2	11101032	-2.741	1.751	0.123	0.87		51.8
cg18867001	chr13	113439513	-1.3	0.8309	0.123	0.87	ATP11A	84.09
cg16222802	chr3	50295474	-1.836	1.173	0.123	0.87	GNAI2	80.42
cg13372811	chr1	110627590	-2.13	1.361	0.123	0.87		32.27
cg08784091	chr6	31670005	-1.46	0.9328	0.123	0.87	BAT5	20.03
cg03255210	chr13	103395288	-1.677	1.071	0.123	0.87	CCDC168	81.56
cg19694850	chr19	35793519	-2.114	1.351	0.123	0.87	MAG	54.88
cg13502189	chr13	100193220	-1.418	0.9061	0.123	0.87	TM9SF2	84.37
cg13252710	chr13	20134915	0.226	0.1444	0.123	0.87		98.01
cg25941191	chr14	105037412	-1.507	0.9629	0.123	0.87		35.9
cg17254222	chr1	1981657	0.4286	0.2739	0.123	0.87	PRKCZ	2.61
cg25728469	chr15	59506153	-0.9119	0.5827	0.123	0.87	MYO1E	89.68
cg07357827	chr3	12200835	1.893	1.209	0.123	0.87	SYN2	44.15
cg25919800	chr15	34934608	-2.604	1.664	0.123	0.87		36.79
cg06314913	chrX	47945398	3.64	2.326	0.123	0.87		64.88
cg01477379	chr17	64444522	-1.64	1.048	0.123	0.87	PRKCA	76.01
cg02846790	chr7	31101520	-1.44	0.9204	0.123	0.87	ADCYAP1R1	83.25
cg17047786	chr15	90769260	-1.523	0.9732	0.123	0.87	SEMA4B	78.74
cg07816145	chr7	116555414	-2.422	1.547	0.123	0.87	CAPZA2	66.54
cg19190403	chr8	123669844	-1.288	0.8228	0.123	0.87		43.49
cg04645179	chr3	152901024	-1.052	0.672	0.123	0.87		87.37
cg11340524	chr15	55563482	3.036	1.94	0.123	0.87	RAB27A	87.17
cg12678003	chr13	103052144	-1.141	0.7294	0.123	0.87	FGF14	9.96
cg02569718	chr16	85540731	2.125	1.358	0.123	0.87		86.37
cg08001407	chr17	6024561	-1.603	1.024	0.123	0.87	WSCD1	80.93
cg08260673	chr2	54344207	-0.4959	0.3168	0.123	0.87	ACYP2	95.36
cg01266449	chr8	41818829	-1.368	0.874	0.123	0.87	KAT6A	43.95
cg08193085	chr2	197795158	-1.322	0.8447	0.123	0.87		87.95
cg13745692	chr3	60065489	-1.104	0.7055	0.123	0.87	FHIT	90.57
cg25674286	chr1	112046915	-1.851	1.182	0.123	0.87	ADORA3	26.71
cg01818539	chr17	33324773	0.9583	0.6123	0.123	0.87	LIG3	92.61
cg15101633	chr14	101293726	1.78	1.137	0.123	0.87	MEG3	41.52
cg25970939	chr9	101069132	-1.455	0.9297	0.123	0.87	GABBR2	26.1
cg14317414	chr9	109991376	-2.222	1.42	0.123	0.87		48.22
cg17214499	chr7	103197268	-2.986	1.908	0.123	0.87	RELN	50.85
cg24817430	chr15	81294299	-1.019	0.6513	0.123	0.87	MESDC1	7.99
cg17418698	chr11	10422041	-0.8079	0.5162	0.123	0.87	CAND1.11	88.53
cg01168962	chr16	88950197	-5.885	3.76	0.123	0.87	CBFA2T3	66.71
cg04376633	chr11	43666078	-0.5739	0.3667	0.123	0.87		6.26
cg10000448	chr11	70224043	0.6874	0.4392	0.123	0.87	PPFIA1	90.21
cg00579213	chr1	160251976	-0.9088	0.5807	0.123	0.87	PEX19	90.39
cg01172694	chr1	49817598	1.334	0.8527	0.123	0.87	AGBL4	17.15
cg24607686	chr2	191827930	-0.6303	0.4027	0.123	0.87	GLS	90.93
cg25308111	chr2	242383075	-1.175	0.751	0.123	0.87	FARP2	87.87
cg22547485	chr4	140004218	-0.4607	0.2944	0.123	0.87	ELF2	4.05
cg06812693	chr4	26323246	1.652	1.056	0.123	0.87	RBPJ	20.67
cg23362089	chr6	31638864	-1.086	0.6938	0.123	0.87	LY6G5B	78.87
cg07438660	chr17	38805042	-2.416	1.544	0.123	0.87	SMARCE1	21.09
cg02384635	chr5	109442560	-0.5989	0.3827	0.123	0.87		93.49
cg23346781	chr17	1412449	-1.101	0.7034	0.123	0.87	INPP5K	89.37
cg08809526	chr14	100027909	-1.291	0.8249	0.123	0.87	CCDC85C	82.36
cg05880452	chr2	153191031	-1.144	0.7308	0.123	0.87	FMNL2	89.61
cg05916479	chr7	111839144	1.137	0.7266	0.123	0.87	DOCK4	90.95
cg21235259	chr17	33338542	0.5411	0.3458	0.123	0.87	RFFL	95.68
cg11045746	chr6	116783807	-1.5	0.9588	0.123	0.87	FAM26F	76.99
cg10636132	chr19	637530	-2.345	1.499	0.123	0.87		69.01
cg24708182	chr3	133709280	-1.65	1.055	0.123	0.87	SLCO2A1	74.61
cg18081979	chr17	80517049	-1.396	0.8924	0.123	0.87	FOXK2	81.69
cg20625009	chr16	30609422	-2.677	1.71	0.123	0.87		68.42
cg01357671	chr17	3626806	1.032	0.6595	0.123	0.87	ITGAE	9.59
cg17758681	chr20	47236829	-1.575	1.006	0.123	0.87		29.24
cg13298682	chr22	29426575	1.481	0.9461	0.123	0.87	ZNRF3	14.23
cg09006661	chr12	132643144	-1.223	0.7816	0.123	0.87		87.04
cg07923806	chr16	2499144	-1.073	0.6854	0.123	0.87	CCNF	90.45
cg13470352	chr14	100203782	-1.582	1.011	0.123	0.87		26.59
cg01853818	chr9	134598853	-0.8152	0.5209	0.123	0.87	RAPGEF1	90.9
cg21210985	chr9	36258600	3.298	2.108	0.123	0.87	GNE	50.99
cg10972897	chr1	165859714	-1.592	1.017	0.123	0.87	UCK2	81.22
cg04121996	chr4	41052430	-1.054	0.6736	0.123	0.87	APBB2	22.93
cg03330161	chr19	13181605	-1.01	0.6453	0.123	0.87	NFIX	14.58
cg08733198	chr20	42875503	-2.322	1.484	0.123	0.87	GDAP1L1	23.25
cg14346532	chr3	25796301	-0.6432	0.411	0.123	0.87	NGLY1	92.59
cg10660481	chr19	12917308	-0.4847	0.3097	0.123	0.87	RNASEH2A	3.48
cg17996830	chr11	78616440	-2.568	1.641	0.123	0.87	ODZ4	71.75
cg15440986	chr10	54326398	-1.774	1.133	0.123	0.87		33.03
cg06724406	chr5	24208978	-7.259	4.639	0.123	0.87		64.81
cg05334253	chr17	8338877	-0.4843	0.3095	0.123	0.87	NDEL1	3.27
cg10767420	chr2	2581557	2.38	1.521	0.123	0.87		22.7
cg20044211	chr6	32185995	-1.217	0.7779	0.123	0.87	NOTCH4	33.54
cg11729363	chr3	183271175	-2.058	1.315	0.123	0.87	KLHL6	68.85
cg25679979	chr12	88947118	1.2	0.7667	0.123	0.87	KITLG	87.9
cg10192449	chr15	77480720	-1.45	0.9269	0.123	0.87	PEAK1	79.06
cg00332745	chr16	67208247	-7.588	4.85	0.123	0.87	NOL3	25.76
cg00979376	chrX	48826530	-2.766	1.768	0.123	0.87	KCND1	89.67
cg26401468	chr16	3187420	-1.001	0.64	0.123	0.87	ZNF213	88.69
cg22767317	chr3	150083159	-0.645	0.4122	0.123	0.87		92.52
cg23763877	chr20	5988223	-1.737	1.11	0.123	0.87	CRLS1	84.58
cg20892245	chr6	15244618	-0.9828	0.6281	0.123	0.87		88.59
cg24540763	chr12	122377170	-2.46	1.572	0.123	0.87	WDR66	89.05
cg27052418	chr5	66611496	-2.546	1.627	0.123	0.87		72.37
cg05556038	chr3	25427224	-0.7374	0.4712	0.123	0.87		91.06
cg10163555	chr5	179603388	-1.669	1.067	0.123	0.87	RASGEF1C	69.4
cg15219145	chr6	10411911	-1.677	1.072	0.123	0.87	TFAP2A	2.78
cg17293161	chr10	80141089	-1.894	1.21	0.123	0.87		12.52
cg08177070	chr15	96935641	-1.035	0.6612	0.123	0.87		91.76
cg02587153	chrX	56589768	-1.917	1.225	0.123	0.87	UBQLN2	9.86
cg13379339	chr8	10717181	-1.695	1.083	0.123	0.87		36.71
cg04801753	chr10	22516205	-2.043	1.305	0.123	0.87		67.31
cg12133778	chr2	182783114	-0.724	0.4627	0.123	0.87	SSFA2	92.38
cg02363630	chr10	99532138	-2.519	1.61	0.123	0.87	SFRP5	41.93
cg22069247	chr2	232393256	-1.324	0.8462	0.123	0.87	NMUR1	83.89
cg26302695	chr9	94788543	1.212	0.7746	0.123	0.87		83
cg14137281	chr9	94172975	-0.7216	0.4611	0.123	0.87	NFIL3	92.89
cg26966729	chr6	51263829	-1.742	1.113	0.123	0.87		76.25
cg24438172	chr4	69042715	-1.913	1.222	0.123	0.87		26.25
cg21184011	chr16	88636102	-1.259	0.8047	0.123	0.87	ZC3H18	14.77
cg12186339	chr20	42875546	-1.537	0.9823	0.123	0.87	GDAP1L1	31.31
cg08485918	chr19	45207541	-1.937	1.238	0.123	0.87	CEACAM16	82.63
cg16859629	chr6	147125207	-1.683	1.076	0.123	0.87	KATNBL1P6	81.45
cg09664171	chr1	182144697	-1.737	1.11	0.123	0.87		68.66
cg05929069	chr2	120248984	-1.655	1.058	0.123	0.87	SCTR	83.87
cg15099537	chr16	15948632	-8.154	5.211	0.123	0.87	MYH11	57.61
cg03674529	chr16	1961527	-1.092	0.6978	0.123	0.87	HS3ST6	89.74
cg00821604	chr13	99084684	-1.712	1.094	0.123	0.87	FARP1	53.32
cg22529396	chr2	128293186	-1.878	1.2	0.123	0.87	MYO7B	66.51
cg11966136	chr12	94648248	-2.119	1.354	0.123	0.87	PLXNC1	83.38
cg25410121	chr19	18590625	-0.9543	0.6099	0.123	0.87	ELL	89.05
cg20485058	chr2	36157995	4.139	2.645	0.123	0.87		45.11
cg16777216	chr2	23602341	-2.462	1.574	0.123	0.87		74.94
cg15702880	chr9	136408456	-2.976	1.902	0.123	0.87	ADAMTSL2	74.09
cg11572733	chr7	98048403	-1.395	0.8913	0.123	0.87		44.68
cg12089307	chr5	95305822	-2.045	1.307	0.123	0.87	LOC101929710	47.95
cg21448870	chr3	72492399	-1.043	0.6665	0.123	0.87	RYBP	85.86
cg05907029	chr1	197872227	-0.5065	0.3237	0.123	0.87	C1orf53	3.11
cg04546097	chr3	120401058	-1.058	0.6759	0.123	0.87	HGD	88.17
cg21828205	chr11	61748731	-2.409	1.54	0.123	0.87		70.68
cg18104242	chr11	2020118	-2.539	1.623	0.123	0.87	H19	64.98
cg12615275	chr20	62861148	-2.234	1.428	0.123	0.87	MYT1	81.99
cg04867535	chr15	82336562	-2.315	1.479	0.123	0.87	MEX3B	47.16
cg14118059	chr5	106830005	-2.694	1.722	0.123	0.87	EFNA5	82.74
cg00178728	chr4	22516158	-1.985	1.268	0.123	0.87	GPR125	74.33
cg06743973	chr16	28985149	-1.874	1.198	0.123	0.87	SPNS1	21.02
cg00488150	chr11	70890878	-3.509	2.243	0.123	0.87	SHANK2	56.9
cg11637908	chr6	36839571	-1.52	0.9715	0.123	0.87	C6orf89	80.94
cg12171875	chr3	57546348	-2.624	1.677	0.123	0.87	PDE12	62.94
cg22871318	chr12	42982419	-1.648	1.053	0.123	0.87	PRICKLE1	28.76
cg12718025	chr11	36370470	-0.4841	0.3094	0.123	0.87	PRR5L	94.59
cg03558612	chr2	27236270	-1.671	1.068	0.123	0.87	MAPRE3	77
cg11269166	chr2	172203847	-1.818	1.162	0.123	0.87	METTL8	68
cg07198901	chr15	83668342	-2.264	1.447	0.123	0.87	C15orf40	58.11
cg23750684	chr2	228735680	-1.215	0.7766	0.123	0.87	DAW1	17.79
cg04116249	chr10	99608103	-2.079	1.329	0.123	0.87	LINC00866	76.12
cg16619414	chr7	71791328	-3.48	2.225	0.123	0.87	CALN1	49.65
cg14867121	chr4	146297077	-2.066	1.32	0.123	0.87		45.71
cg04818946	chr17	22202473	-4.279	2.735	0.123	0.87		30.53
cg12394337	chr3	128182593	-0.9223	0.5895	0.123	0.87	DNAJB8	90.12
cg24329102	chr6	17285288	-1.586	1.014	0.123	0.87	RBM24	84.35
cg08865524	chr2	147759520	-2.181	1.394	0.123	0.87		82.56
cg10014986	chr10	86175805	-2.404	1.537	0.123	0.87	CCSER2	89.79
cg11212065	chr6	81247317	-2.113	1.35	0.123	0.87		37.54
cg26341848	chr5	52657514	-2.627	1.679	0.123	0.87		55.54
cg01668490	chr18	71708229	1.784	1.14	0.123	0.87		20.01
cg03784656	chr12	117769037	-4.216	2.695	0.123	0.87	NOS1	59.67
cg02969500	chr14	33767024	-3.329	2.128	0.123	0.87	NPAS3	49.11
cg16440978	chr14	91696240	-1.658	1.06	0.123	0.87		72.77
cg07676920	chr3	12447615	-4.649	2.971	0.123	0.87	PPARG	42.41
cg19276014	chr10	133598638	10.85	6.933	0.123	0.87		44.24
cg03701045	chr6	30955142	-1.697	1.085	0.123	0.87	MUC21	29.03
cg01794245	chr8	145839459	-2.298	1.469	0.123	0.87	KIAA1688	46.29
cg01402631	chr5	136359400	-1.633	1.044	0.123	0.87	SPOCK1	26.49
cg25377796	chr4	8643957	-3.159	2.019	0.123	0.87		49.29
cg00386551	chr3	192126244	-2.099	1.341	0.123	0.87	FGF12	33.82
cg14345134	chr22	37344391	0.7627	0.4875	0.123	0.87		89.29
cg08397053	chr3	171222492	-7.79	4.979	0.123	0.87		36.92
cg05915622	chr17	77920020	-0.5348	0.3418	0.123	0.87	TBC1D16	94.78
cg24431681	chr12	4967182	-2.227	1.424	0.123	0.87		4.62
cg15704855	chr18	54789273	-4.086	2.612	0.123	0.87		54.36
cg06494346	chr20	13896228	-1.61	1.029	0.123	0.87	SEL1L2	80.08
cg17919849	chr9	95815381	-1.068	0.6824	0.123	0.87		89.13
cg08447109	chr5	141397470	-1.426	0.9115	0.123	0.87		83.5
cg20240791	chr1	226068334	-0.9138	0.5841	0.123	0.87	TMEM63A	87.62
cg04833648	chr4	17613077	-1.411	0.9021	0.123	0.87		87.55
cg00536341	chr6	30848178	-0.8628	0.5515	0.123	0.87		92.37
cg13925220	chr9	88710452	-1.754	1.121	0.123	0.87	GOLM1	73.3
cg09417120	chr8	119075549	-1.345	0.8598	0.123	0.87	EXT1	88
cg20385983	chr1	2821075	-2.798	1.788	0.123	0.87		52.62
cg02192229	chr9	91963167	-2.45	1.566	0.123	0.87	SECISBP2	56.17
cg01280138	chr11	60879460	-1.771	1.132	0.123	0.87	CD5	50.41
cg10288158	chr3	110092213	-3.669	2.345	0.123	0.87		65.49
cg15476894	chr6	1619687	-2.94	1.879	0.123	0.87		40.15
cg24470672	chr2	26537512	0.7582	0.4846	0.123	0.87	ADGRF3	90.95
cg09277566	chr22	50017428	-4.413	2.821	0.123	0.87	C22orf34	49.6
cg08354567	chr5	136640635	3.19	2.039	0.123	0.87	SPOCK1	76.52
cg05910116	chr4	38785729	-2.377	1.519	0.123	0.87	TLR10	48.82
cg23957499	chr15	82386453	-1.832	1.171	0.123	0.87	LINC01583	56.93
cg02662281	chr8	140846669	-1.517	0.9694	0.123	0.87	TRAPPC9	81.05
cg26535871	chr17	74868293	-1.283	0.82	0.123	0.87	MGAT5B	46.97
cg07754940	chr10	89912729	-1.393	0.8905	0.123	0.87		22.76
cg00691451	chr2	168609834	-2.653	1.696	0.123	0.87		90.14
cg02362621	chr5	129104467	-1.441	0.9209	0.123	0.87		81.02
cg09710920	chr5	177503123	5.415	3.462	0.123	0.87		11.48
cg07649562	chr11	132813504	-2.446	1.563	0.123	0.87	OPCML	21.68
cg02889884	chr5	151297558	-2.484	1.588	0.123	0.87	GLRA1	40.17
cg09013900	chr15	80126177	-0.8147	0.5208	0.123	0.87		91.71
cg08467687	chr22	31317914	0.8067	0.5157	0.123	0.87	C22orf27	7.56
cg22140846	chr5	174159903	-2.639	1.687	0.123	0.87		81.11
cg11277907	chr20	40196338	-1.239	0.7918	0.123	0.87	CHD6	81.31
cg00979937	chr17	48998131	-0.7031	0.4495	0.123	0.87		92.03
cg24126361	chr8	23398346	-5.057	3.232	0.123	0.87	SLC25A37	57.6
cg16532282	chr1	226271799	1.085	0.6936	0.123	0.87		4.64
cg06341103	chr1	94713310	0.9494	0.6069	0.123	0.87		4.71
cg02390329	chr3	147113092	-3.028	1.936	0.123	0.87	ZIC4	56.99
cg19420817	chr11	35992808	-0.9055	0.5789	0.123	0.87	LDLRAD3	89.49
cg02020350	chr19	52255413	-1.854	1.185	0.123	0.87	FPR1	75.89
cg15874590	chr16	29032168	-3.426	2.19	0.123	0.87		42.66
cg26031541	chr6	28304451	-1.828	1.168	0.123	0.87	ZNF323	16.55
cg11447132	chrX	71095301	-2.715	1.736	0.123	0.87		55.4
cg00816609	chr3	13679471	-1.048	0.6701	0.123	0.87	FBLN2	92.95
cg13423052	chr4	157908224	2.631	1.682	0.123	0.87		46.37
cg09374293	chr21	48081242	-4.173	2.668	0.123	0.87	PRMT2	52.5
cg20296327	chr2	490186	-1.376	0.8799	0.123	0.87		86.06
cg04011567	chr20	60611444	-1.091	0.6977	0.123	0.87	TAF4	84.81
cg24665592	chr4	41348910	-1.722	1.101	0.123	0.87		13
cg04222933	chr1	160783181	-2.166	1.385	0.123	0.87	LY9	34.8
cg13399816	chr1	68299468	-0.787	0.5031	0.123	0.87	GNG12	6.66
cg25633271	chr17	36732171	-1.279	0.8178	0.123	0.87	SRCIN1	89.25
cg00662720	chr17	17856315	-0.9348	0.5976	0.123	0.87	TOM1L2	91.77
cg08172927	chr14	101927997	-1.91	1.221	0.123	0.87		55.26
cg26505330	chr20	54044422	5.229	3.343	0.123	0.87	LINC01441	55.41
cg14137082	chr10	60941053	-1.522	0.9727	0.123	0.87	PHYHIPL	82.86
cg14309276	chr17	37799824	-0.6452	0.4124	0.123	0.87	STARD3	88.69
cg22524429	chr16	70734159	-1.853	1.185	0.123	0.87	VAC14	53.5
cg08543903	chr16	84881381	-1.308	0.8364	0.123	0.87	CRISPLD2	91.1
cg22309910	chr2	22578215	-2.86	1.828	0.123	0.87		33.79
cg09687621	chr1	247048759	-0.8591	0.5492	0.123	0.87	AHCTF1	89.76
cg03786743	chr4	53727781	-2.437	1.558	0.123	0.87	RASL11B	61.98
cg25486378	chr14	50427737	-1.019	0.6516	0.123	0.87		91.97
cg21940708	chr19	50191683	-0.5958	0.3809	0.123	0.87	PRMT1	92.1
cg08479516	chr7	158905536	-1.715	1.097	0.123	0.87	VIPR2	81.03
cg23658834	chr6	30431596	-1.585	1.013	0.123	0.87		4.98
cg06331300	chr7	20830702	-1.006	0.6433	0.123	0.87		5.73
cg00429767	chr6	31468473	3.063	1.958	0.123	0.87	MICB	46.45
cg23936512	chr7	26330677	-1.699	1.086	0.123	0.87	SNX10	80.69
cg16061561	chr17	30263293	-2.354	1.505	0.123	0.87	SUZ12	45.81
cg00598664	chrX	152938750	1.539	0.9839	0.123	0.87	PNCK	9.21
cg18561261	chr7	123284476	-2.805	1.793	0.123	0.87		43.03
cg08913262	chr6	150143790	-2.51	1.605	0.123	0.87	LRP11	74.21
cg07070391	chr20	21494748	-1.547	0.989	0.123	0.87	NKX2-2	7.47
cg23193365	chr4	66534218	-3.637	2.325	0.123	0.87	EPHA5	36.64
cg00901138	chr7	29329370	-0.7278	0.4653	0.123	0.87	CHN2	89.14
cg10214968	chr16	34252958	-3.52	2.251	0.123	0.87		76.77
cg15184685	chr15	66286777	-1.318	0.8429	0.123	0.87	MEGF11	37.61
cg02626208	chr17	34989377	-2.274	1.454	0.123	0.87		47.51
cg15693399	chr13	30938440	-1.471	0.9402	0.123	0.87	LINC00426	59.82
cg18521394	chr1	153660308	-1.492	0.9539	0.123	0.87	NPR1	72.2
cg04640370	chr4	20757955	-2.603	1.664	0.123	0.87	KCNIP4	65.85
cg22374268	chr11	105011637	-1.264	0.8079	0.123	0.87	CARD18	87.1
cg13219446	chr1	160232623	-1.283	0.82	0.123	0.87	DCAF8	7.75
cg02800643	chr1	218216530	-1.868	1.194	0.123	0.87	LOC101929631	22.69
cg10527683	chr11	110317131	1.491	0.9533	0.123	0.87	FDX1	85.2
cg27031448	chr13	27998168	2.611	1.669	0.123	0.87	GTF3A	25.36
cg17634400	chr18	73607284	3.864	2.47	0.123	0.87		84.97
cg20244846	chr15	92061221	-1.784	1.14	0.123	0.87		16.62
cg17862947	chr12	133086926	-2.129	1.361	0.123	0.87	FBRSL1	83.63
cg14016422	chr14	69238432	-1.818	1.162	0.123	0.87		74.26
cg17727071	chr7	51170073	-2.118	1.354	0.123	0.87	COBL	45.19
cg01678316	chr13	80611183	-1.761	1.126	0.123	0.87		70.58
cg05139637	chr8	61879743	-1.119	0.7157	0.123	0.87	LOC100130298	91.79
cg12355180	chr1	220102013	0.5413	0.3461	0.123	0.87	SLC30A10	5.64
ch.1.227329902F	chr1	229263279	-1.09	0.6969	0.123	0.87		14.5
cg24434242	chr3	109049625	-2.205	1.41	0.123	0.87	DPPA4	72.76
cg15682985	chr8	56904810	-0.8768	0.5606	0.123	0.87	LYN	91.36
cg05706437	chr1	214926917	-5.071	3.242	0.123	0.87		58.59
cg18529840	chr17	9808771	3.132	2.002	0.123	0.87	RCVRN	43.64
cg26943822	chrX	142723713	-5.017	3.207	0.123	0.87	SLITRK4	42.3
cg01335294	chr9	94157674	-1.409	0.9011	0.123	0.87		50.61
cg19879265	chr14	105963772	-0.6278	0.4014	0.123	0.87	C14orf80	98.23
cg04700253	chr8	145269046	-0.8491	0.5429	0.123	0.87	MROH1	89.21
cg13037437	chr14	64562705	4.089	2.614	0.123	0.87	SYNE2	31.2
cg07642259	chrX	43833130	-4.433	2.835	0.123	0.87	NDP	52.72
cg19694923	chr1	68516374	1.274	0.8148	0.123	0.87	DIRAS3	53.05
cg27022535	chr20	60794588	-1.883	1.204	0.123	0.87	HRH3	26.06
cg25367926	chr1	201196047	-2.378	1.52	0.123	0.87	IGFN1	77.07
cg17605100	chr3	12782862	-1.224	0.7824	0.123	0.87	TMEM40	29.53
cg07195899	chr3	24513311	-1.426	0.9117	0.123	0.87	THRB	20.45
cg04111215	chr7	19960517	2.357	1.507	0.123	0.87	LOC101927668	80.07
cg00645579	chr11	617140	-0.9166	0.586	0.123	0.87	IRF7	93.41
cg06117895	chr19	6473015	-0.8475	0.5419	0.123	0.87	DENND1C	16.32
cg06688514	chr11	46998401	-0.7154	0.4574	0.123	0.87	C11orf49	91.59
cg23950467	chr10	93073720	-1.96	1.253	0.123	0.87	HECTD2-AS1	75.02
cg21292473	chr1	181683239	-2.192	1.402	0.123	0.87	CACNA1E	44.17
cg02567374	chr9	4072283	-0.5598	0.3579	0.123	0.87	GLIS3	94.34
cg11330108	chr18	60986115	-1.391	0.8894	0.123	0.87	BCL2	9.54
cg17263820	chr20	42965730	-1.611	1.03	0.123	0.87	R3HDML	40.02
cg01071265	chr1	160952651	-1.668	1.067	0.123	0.87		93.67
cg13488788	chr8	62438754	-1.394	0.8914	0.123	0.87	ASPH	81.73
cg21846364	chr7	30784216	-1.357	0.8679	0.123	0.87		84.43
cg06410314	chr15	65716430	-1.589	1.016	0.123	0.87	IGDCC4	78.47
cg11679293	chr6	16215975	-1.99	1.272	0.123	0.87		39.02
cg15361028	chr6	53658683	-0.7867	0.503	0.123	0.87	LRRC1	7.85
cg21449655	chr1	15851444	0.8389	0.5364	0.123	0.87	CASP9	4.77
cg10583942	chr1	1142892	-2.017	1.29	0.123	0.87	TNFRSF18	46.44
cg12801525	chr10	125273734	-1.956	1.25	0.123	0.87		45.31
cg16219773	chr5	151812935	-5.454	3.487	0.123	0.87		33.86
cg25607643	chr15	40730161	-2.109	1.348	0.123	0.87		55.71
cg12834922	chr3	151156013	0.7074	0.4523	0.123	0.87	IGSF10	93.67
cg01156920	chr8	68293431	-1.296	0.8286	0.123	0.87		27.69
cg14384488	chr22	37670808	-3.417	2.185	0.123	0.87		44.99
cg01063003	chr9	137298350	-1.146	0.7325	0.123	0.87	RXRA	26.77
cg08527343	chr9	111809591	-1.014	0.6485	0.123	0.87	MIR32	89.17
cg18720617	chr18	33485067	-1.755	1.122	0.123	0.87	MIR187	38.71
cg05301589	chr4	77415739	-1.67	1.068	0.123	0.87	SHROOM3	79.99
cg21594278	chr5	72815513	0.703	0.4495	0.123	0.87		8.65
cg09513878	chr12	26208199	-2.548	1.629	0.123	0.87	RASSF8	75.93
cg19563250	chr7	110669913	-2.291	1.465	0.123	0.87	IMMP2L	70.36
cg13510054	chrX	99664525	-4.591	2.935	0.123	0.87	PCDH19	32.78
cg24537809	chr6	39282462	-2.446	1.564	0.123	0.87	KCNK17	69.24
cg17963202	chr3	118276905	-2.978	1.905	0.123	0.87		78.59
cg08239565	chr19	54290996	-2.111	1.35	0.123	0.87	MIR372	86.9
cg14128032	chr15	76634336	-5.558	3.554	0.123	0.87	ISL2	41.13
cg22711621	chr5	65017248	1.974	1.262	0.123	0.87	NLN	15.22
cg08006309	chr16	1587810	-1.62	1.036	0.123	0.87	IFT140	86.14
cg24328568	chr4	3776474	-1.858	1.188	0.123	0.87		53.29
cg01808126	chr16	47049977	3.658	2.339	0.123	0.87		88.7
cg26393713	chr11	14995129	-2.552	1.632	0.123	0.87	CALCA	35.01
cg22083684	chr7	100425827	3.614	2.311	0.123	0.87	EPHB4	4.35
cg27416463	chr9	138231064	-1.268	0.8111	0.123	0.87		21.65
cg07620446	chr7	50836375	-2.358	1.508	0.123	0.87	GRB10	75.03
cg10905272	chr4	604447	-2.283	1.46	0.123	0.87		73.82
cg08136884	chr3	152425181	-2.263	1.447	0.123	0.87		79.89
cg07486100	chr7	132562508	-0.5813	0.3717	0.123	0.87	CHCHD3	94.3
cg15508262	chr3	47327681	-1.746	1.117	0.123	0.87	KLHL18	75
cg06639923	chr7	5534978	-2.213	1.415	0.123	0.87	FBXL18	90.39
cg18203654	chr5	36724845	-1.015	0.6493	0.123	0.87		88.81
cg01181928	chr3	152889927	-0.8067	0.5159	0.123	0.87		89.26
cg00574317	chr19	34650721	-1.169	0.7474	0.123	0.87		36.52
cg19484304	chr6	14763505	-0.7255	0.4639	0.123	0.87		91.4
cg23046566	chr6	170399029	-2.005	1.282	0.123	0.87		82.64
cg20690782	chr1	26937762	-1.394	0.8913	0.123	0.87		83.99
cg01824508	chr5	124240796	-1.764	1.128	0.123	0.87		66.84
cg03850448	chr19	35604181	-0.7107	0.4545	0.123	0.87		93.72
cg05274353	chr14	67076599	-3.202	2.048	0.123	0.87	GPHN	68.26
cg13146102	chr20	55892277	-1.431	0.9149	0.123	0.87		80.53
cg23999491	chr17	39623639	-2.306	1.475	0.123	0.87	KRT32	76.34
cg14304264	chr15	94897976	-1.206	0.7712	0.123	0.87	MCTP2	86.12
cg03801680	chr20	60977964	-1.746	1.117	0.123	0.87	CABLES2	82.76
cg08360599	chr3	141087261	0.891	0.5698	0.123	0.87	ZBTB38	6.52
cg09038553	chr5	79667971	-2.378	1.521	0.123	0.87		54.76
cg15794251	chr13	113272716	-2.11	1.349	0.123	0.87		45.59
cg04122461	chr1	44445537	0.4049	0.2589	0.123	0.87	B4GALT2	2.87
cg05875154	chr16	58554859	-1.395	0.8922	0.123	0.87	CNOT1	80.87
cg21450723	chr22	46482009	2.513	1.607	0.123	0.87	LOC400931	16.87
cg23326353	chr3	181612778	-1.445	0.9243	0.123	0.87		84.41
cg22593633	chr10	180465	-0.297	0.1899	0.123	0.87	ZMYND11	2.52
cg27035143	chr7	99754076	-0.9808	0.6272	0.123	0.87	C7orf43	88.89
cg06193209	chr7	5732012	-2.777	1.776	0.123	0.87	RNF216	31.64
cg00268989	chr10	77887140	-4.053	2.592	0.123	0.87	C10orf11	78.84
cg05617127	chr10	99051840	-0.4616	0.2952	0.123	0.87	ARHGAP19	3.93
cg04126611	chr6	166921890	-2.113	1.351	0.123	0.87	RPS6KA2	46.77
cg25908030	chrX	119124801	1.502	0.9607	0.123	0.87		5.04
cg18793688	chr1	247588074	3.666	2.345	0.123	0.87	NLRP3	35.17
cg18724232	chr19	39873921	-1.635	1.045	0.123	0.87	SAMD4B	67.12
cg04545556	chr7	98256076	-3.302	2.112	0.123	0.87	NPTX2	49.67
cg26897327	chr12	66218764	0.3594	0.2298	0.123	0.87	HMGA2	4.09
cg02083029	chr6	44280859	-0.6	0.3837	0.123	0.87	AARS2	6.91
cg23149986	chr15	24219851	-3.674	2.35	0.123	0.87	PWRN4	51.84
cg16262559	chr4	1535729	-3.075	1.967	0.123	0.87		37.78
cg16222775	chr6	159862101	-3.11	1.989	0.123	0.87		71.25
cg13091923	chr11	12147260	-1.652	1.056	0.123	0.87	MICAL2	70.15
cg16177250	chr7	102087731	-4.165	2.663	0.123	0.87	ORAI2	68.93
cg03693105	chr7	151108340	-1.728	1.105	0.123	0.87	WDR86	38.49
cg02763189	chr9	72043429	-2.13	1.363	0.123	0.87	APBA1	75.13
cg07235885	chr16	89187002	-2.167	1.386	0.123	0.87	ACSF3	85.83
cg14864041	chr17	65796703	-0.8694	0.556	0.123	0.87		11.27
cg03727280	chr17	17942499	3.574	2.286	0.123	0.87	GID4	31.22
cg10357304	chr6	137721468	-1.38	0.8825	0.123	0.87		87.45
cg13973002	chr19	48201798	-0.8607	0.5505	0.123	0.87	GLTSCR1	89.62
cg26967395	chr9	94537509	-0.6597	0.4219	0.123	0.87	ROR2	94.56
cg16355465	chr1	209145200	-2.898	1.854	0.123	0.87		55.17
cg07855920	chr1	39651680	-3.009	1.925	0.123	0.87	MACF1	52.37
cg04794393	chr1	1018118	-3.579	2.289	0.123	0.87	C1orf159	91.01
cg12274478	chr8	144259770	-1.435	0.9177	0.123	0.87		38.12
cg09050089	chr8	101431753	-1.49	0.9527	0.123	0.87		79.99
cg24460048	chr15	33291807	1.415	0.9051	0.123	0.87	FMN1	89.83
cg10604555	chr10	135164482	-2.106	1.347	0.123	0.87	PRAP1	59.51
cg05281629	chr4	185038989	-2.5	1.599	0.123	0.87	ENPP6	69.38
cg05500919	chr17	9234114	-0.7554	0.4831	0.123	0.87	STX8	89.72
cg13888180	chr22	40920413	-1.554	0.9936	0.123	0.87	LOC101927257	81.74
cg26892308	chr11	1510724	-0.9659	0.6178	0.123	0.87	HCCA2	87.26
cg22562591	chr8	82002977	-1.657	1.06	0.123	0.87	PAG1	25.18
cg20935841	chr17	38183170	-1.368	0.8751	0.123	0.87	MED24	71.29
cg05304470	chr17	59325295	-1.499	0.9587	0.123	0.87	BCAS3	83.14
cg12789364	chr10	73653992	-1.436	0.9185	0.123	0.87		84.07
cg05180880	chr3	46654121	-2.36	1.51	0.123	0.87	LOC100132146	86.55
cg09841124	chr6	27807322	-0.8439	0.5397	0.123	0.87	HIST1H2AK	5.56
cg15701639	chr17	17861518	-1.72	1.1	0.123	0.87	TOM1L2	63.14
cg00374681	chrX	19101919	-2.233	1.428	0.123	0.87	ADGRG2	85.34
cg03440750	chr5	175969806	-0.8109	0.5187	0.123	0.87		8.65
cg01454190	chr19	32845131	-0.7843	0.5016	0.123	0.87	ZNF507	93.44
cg15716042	chr19	6325134	-2.47	1.58	0.123	0.87	ACER1	43
cg16007275	chr7	48013897	-0.9502	0.6077	0.123	0.87	HUS1	88.21
cg19766609	chr1	67520234	-0.4747	0.3036	0.123	0.87	SLC35D1	4.69
cg21550446	chr7	1660314	-3.05	1.951	0.123	0.87		54.73
cg25785427	chr10	8216974	-1.677	1.072	0.123	0.87		25.73
cg03145042	chr12	99142176	-1.726	1.104	0.123	0.87	ANKS1B	53.58
cg27067781	chr6	32116853	-4.796	3.067	0.123	0.87	PRRT1	60.77
cg15571705	chr11	129308733	-0.9596	0.6138	0.123	0.87	BARX2	88.7
cg02124502	chr16	68573025	-4.73	3.026	0.123	0.87	ZFP90	19.6
cg07485554	chr2	23702333	-2.127	1.36	0.123	0.87	KLHL29	59.67
cg16811851	chr16	29262815	1.604	1.026	0.123	0.87		12.88
cg09890930	chr12	56149396	-1.736	1.111	0.123	0.87	SARNP	77.47
cg02952519	chr20	55905299	-1.678	1.073	0.123	0.87	SPO11	79.1
cg00410459	chr2	69395604	-1.778	1.137	0.123	0.87	ANTXR1	62.29
cg16661609	chr19	55172983	-5.459	3.492	0.123	0.87	LILRB4	65.57
cg09074299	chr10	123893225	-0.662	0.4234	0.123	0.87	TACC2	93.5
cg12062067	chr1	155814285	-1.034	0.6613	0.123	0.87	GON4L	84.43
cg15348841	chr11	1885803	1.501	0.96	0.123	0.87	LSP1	83.3
cg22378346	chr5	163662413	-3.39	2.168	0.123	0.87		46.54
cg16097380	chrX	118603239	2.14	1.368	0.123	0.87	LOC100303728	6.23
cg19886206	chr1	19811223	-0.426	0.2725	0.123	0.87	CAPZB	4.42
cg24956972	chr18	76640314	-2.932	1.875	0.123	0.87		79.21
cg19134679	chr14	107117992	-4.565	2.92	0.123	0.87		52.85
cg00073244	chr1	3529108	-1.885	1.206	0.123	0.87	MEGF6	49.56
cg03450928	chrX	69701865	-2.251	1.44	0.123	0.87	DLG3	74.43
cg26519342	chr16	30079121	-1.836	1.175	0.123	0.87	ALDOA	68.92
cg25461508	chr5	176784715	-3.106	1.987	0.123	0.87	RGS14	42.71
cg14547801	chr19	49643015	3.08	1.97	0.123	0.87	PPFIA3	60.56
cg01449995	chr17	7833394	-1.523	0.9744	0.123	0.87	KCNAB3	80.5
cg11666098	chr5	29151828	-5.522	3.532	0.123	0.87		46.48
cg08667164	chr2	192797930	-0.8538	0.5461	0.123	0.87		90.42
cg13485782	chr3	47014492	-1.168	0.7471	0.123	0.87	CCDC12	77.96
cg04254198	chr17	77679849	-4.576	2.927	0.123	0.87		70.59
cg05845765	chr7	101880148	-1.222	0.7817	0.123	0.87	CUX1	10.75
cg03492827	chr7	72838601	-3.362	2.15	0.123	0.87		46.64
cg23736397	chr4	186834035	-3.196	2.044	0.123	0.87	SORBS2	44.8
cg24092853	chr1	201192286	0.2503	0.1601	0.123	0.87	IGFN1	2.07
cg11558856	chr22	37546124	-2.101	1.344	0.123	0.87	IL2RB	32.27
cg23978161	chr4	77870897	1.136	0.7268	0.123	0.87	SEPT11	5.97
cg22400073	chr12	97373880	-1.525	0.9758	0.123	0.87		86.09
cg03659653	chr1	156811997	-1.908	1.22	0.123	0.87	NTRK1	58.05
cg20944548	chr1	110214317	-0.6236	0.3989	0.123	0.87	GSTM2	93.64
cg04574724	chr21	46768057	-3.067	1.962	0.123	0.87		37.54
cg05062192	chr21	45678303	-1.857	1.188	0.123	0.87	DNMT3L	83.37
cg16184370	chr5	110898179	-1.321	0.8448	0.123	0.87	STARD4-AS1	83.3
cg04647162	chr17	57487077	-2.249	1.438	0.123	0.87		73.85
cg07558404	chr3	194808378	-2.121	1.357	0.123	0.87	XXYLT1	88.67
cg13051858	chrX	70641754	-1.168	0.7468	0.123	0.87	BCYRN1	89.89
cg02264322	chr7	100223616	-1.487	0.9512	0.123	0.87	TFR2	54.54
cg13799628	chr7	136544817	-4.113	2.631	0.123	0.87		18.34
cg23096958	chr14	52247673	-2.194	1.403	0.123	0.87		20.52
cg24912525	chr22	23587238	-0.9119	0.5833	0.123	0.87	BCR	85.89
cg13710542	chr9	140261971	-4.051	2.591	0.123	0.87	EXD3	63.74
cg25737241	chrX	43739887	-1.582	1.012	0.123	0.87	MAOB	75.8
cg24642789	chrX	112756151	-1.493	0.9547	0.123	0.87	LOC101928437	12.49
cg16792044	chr16	88623391	-3.478	2.225	0.123	0.87		62.05
cg24498133	chr8	82545426	-3.769	2.411	0.123	0.87		61.12
cg26794364	chr3	9691143	0.8724	0.5581	0.123	0.87	MTMR14	7.05
cg11612352	chr10	129152090	-1.19	0.7613	0.123	0.87	DOCK1	88.48
cg08620986	chr1	204071770	-1.797	1.149	0.123	0.87	SOX13	76.61
cg17383240	chr19	4941528	-0.6081	0.389	0.123	0.87	UHRF1	93.22
cg20403911	chr15	91373563	-1.593	1.019	0.123	0.87		77.86
cg08768992	chr21	46913057	-2.072	1.326	0.123	0.87	COL18A1	54.94
cg22973751	chr12	50365207	-1.772	1.133	0.123	0.87	AQP6	46.41
cg06105546	chr15	91382867	-1.323	0.8461	0.123	0.87		32.71
cg22313060	chr12	6358288	-1.875	1.199	0.123	0.87		55.45
cg20558659	chr22	31215453	-0.8361	0.5348	0.123	0.87	OSBP2	91.11
cg02797350	chr20	36548894	-2.065	1.321	0.123	0.87	VSTM2L	60.69
cg09464137	chr2	10444574	-2.655	1.699	0.123	0.87	HPCAL1	42.93
cg06724747	chr6	22600411	-1.854	1.186	0.123	0.87		25.18
cg00625573	chr20	3385720	-1.775	1.136	0.123	0.87	C20orf194	80.25
cg02980356	chr8	138198575	-3.441	2.201	0.123	0.87		69.84
cg09307080	chr14	31042967	-0.6107	0.3907	0.123	0.87	G2E3	92.84
cg05084640	chr1	86349593	-1.268	0.811	0.123	0.87	COL24A1	86.27
cg24347838	chr3	180398017	-0.6867	0.4393	0.123	0.87	CCDC39	6.92
cg06203364	chr1	2137307	-2.017	1.29	0.123	0.87	C1orf86	77.06
cg11614086	chr2	583115	3.794	2.427	0.123	0.87		23.51
cg26943037	chr4	140488733	-1.322	0.8458	0.123	0.87		85.35
cg16266763	chr5	53999702	-1.498	0.9583	0.123	0.87		84.27
cg19870914	chr14	66413288	-1.511	0.9665	0.123	0.87		83.66
cg09080522	chr22	44568387	-1.512	0.9671	0.123	0.87	PARVG	41.9
cg19141913	chr11	61684526	-1.648	1.054	0.123	0.87	RAB3IL1	30.16
cg10037548	chr2	85962505	-3.129	2.002	0.123	0.87		53.05
cg13593363	chr17	16774214	-4.447	2.845	0.123	0.87		46.46
cg07408552	chr17	40611995	-2.163	1.384	0.123	0.87	ATP6V0A1	26.87
cg04614212	chr11	108077490	-0.637	0.4075	0.123	0.87	NPAT	89.98
cg05480350	chr8	128972681	-1.605	1.027	0.123	0.87	MIR1205	75.13
cg18560247	chr4	78071590	1.038	0.6638	0.123	0.87		86.36
cg03529577	chr19	5772888	-1.281	0.8196	0.123	0.87	CATSPERD	35.96
cg24211294	chr12	117815915	-3.583	2.292	0.123	0.87		49.15
cg13494636	chr15	89918122	2.886	1.846	0.123	0.87		64.52
cg06091288	chr10	97118046	-11.99	7.673	0.123	0.87	SORBS1	64.53
cg09572514	chr7	100052615	-1.858	1.189	0.123	0.87		72.76
cg11394378	chr16	9030818	-1.237	0.7911	0.123	0.87	USP7	86.52
cg09329516	chr17	1508261	1.774	1.135	0.123	0.87	SLC43A2	50.81
cg14193956	chr1	10883286	-2.12	1.356	0.123	0.87		64.39
cg22200289	chr19	34175374	-0.6073	0.3886	0.123	0.87	CHST8	6.22
cg26421448	chr1	224622516	-0.5296	0.3388	0.123	0.87	WDR26	4.6
cg26984309	chr1	96071090	-2.915	1.865	0.123	0.87		41.07
cg16767949	chr7	30174802	-0.4714	0.3016	0.123	0.87	C7orf41	3.56
cg07917177	chr20	62811729	-1.424	0.9112	0.123	0.87	MYT1	31.59
cg13781721	chrX	131543695	-1.932	1.236	0.123	0.87	MBNL3	46.85
cg04170623	chr19	59071414	-1.763	1.128	0.123	0.87	UBE2M	78.27
cg06448332	chr16	1493343	-1.445	0.9244	0.123	0.87	CCDC154	42.89
cg06557577	chr12	56220139	-1.557	0.996	0.123	0.87	DNAJC14	82.61
cg13016797	chr5	179038561	5.258	3.364	0.123	0.87		72.1
cg05972070	chr8	29206487	-0.3182	0.2036	0.123	0.87	DUSP4	3.26
cg16406323	chr10	13769665	-1.033	0.661	0.123	0.87	FRMD4A	89.38
cg24212738	chr15	69396631	-0.969	0.62	0.123	0.87	MIR548H4	91.85
cg15321696	chr10	14424332	-2.886	1.847	0.123	0.87		54.77
cg22066108	chr4	3534761	-1.853	1.185	0.123	0.87	LRPAP1	25.76
cg16703898	chr8	98271279	-2.04	1.305	0.123	0.87	LOC101927066	50.87
cg03790427	chr8	10530123	-1.673	1.071	0.123	0.87	C8orf74	74.04
cg17042037	chr17	1401556	-2.013	1.288	0.123	0.87	INPP5K	53.97
cg25024920	chr17	60783915	-1.879	1.202	0.123	0.87	MARCH10	73.95
cg14936543	chr15	87096486	-6.568	4.202	0.123	0.87	AGBL1	41.23
cg00559635	chr4	3415930	-0.5882	0.3763	0.123	0.87	RGS12	97.82
cg18531202	chr2	102597146	-1.337	0.8554	0.123	0.87		71.84
cg00881929	chr6	44307675	-1.894	1.212	0.123	0.87		36.5
cg01436254	chr3	121796580	-2.91	1.862	0.123	0.87	CD86	78.78
cg22674341	chr1	67631214	-0.5483	0.3508	0.123	0.87	IL23R	92.72
cg22227433	chr17	20516172	-0.9493	0.6074	0.123	0.87		89.02
cg21627187	chr3	196751186	-3.599	2.303	0.123	0.87	MFI2	62.62
cg07096443	chr14	102495978	-2.045	1.309	0.123	0.87	DYNC1H1	74.69
ch.17.65853408R	chr17	68341813	-2.301	1.472	0.123	0.87		13.29
cg04633308	chr5	172183820	-1.903	1.217	0.123	0.87	LOC101928093	64.77
cg06070229	chr7	133348826	-1.142	0.731	0.123	0.87	EXOC4	85.85
cg14245216	chr18	77407785	-2.406	1.539	0.123	0.87		64.42
cg03789606	chrX	98999604	-1.583	1.013	0.123	0.87	LOC442459	13.93
cg09767526	chr13	67087566	-2.459	1.573	0.123	0.87	PCDH9	31
cg06791963	chr17	59363303	-1.489	0.9524	0.123	0.87	BCAS3	85.6
cg11422677	chr5	133282364	-1.324	0.8471	0.123	0.87		86.71
cg10274019	chr2	44530577	-2.368	1.515	0.123	0.87	SLC3A1	75.97
cg26527366	chr4	3407304	-1.848	1.183	0.123	0.87	RGS12	83.18
cg01100203	chr12	25348358	0.5987	0.3831	0.123	0.87	CASC1	6.17
cg00773845	chr19	48733928	-1.152	0.7373	0.123	0.87	CARD8	88.34
cg09457910	chr2	26044511	-1.522	0.9741	0.123	0.87	ASXL2	86.49
cg14078895	chr7	73120220	-1.342	0.8589	0.123	0.87	STX1A	74.74
cg17680435	chr1	26471680	-0.7224	0.4622	0.124	0.87		6.76
cg06787089	chr20	60198369	-1.688	1.08	0.124	0.87	CDH4	19.98
cg24529736	chr13	96205679	-1.928	1.234	0.124	0.87	CLDN10	12.74
cg27560040	chr6	156201917	-3.695	2.365	0.124	0.87		73.78
cg00429523	chr6	107900838	-1.175	0.7521	0.124	0.87	SOBP	86.86
cg04634939	chr19	2770552	-1.301	0.8327	0.124	0.87	SGTA	76.58
cg11485774	chr5	154798908	-1.163	0.7444	0.124	0.87		12.07
cg09527687	chr4	153549242	-1.786	1.143	0.124	0.87	TMEM154	65.81
cg04870386	chr19	1807654	-2.616	1.674	0.124	0.87	ATP8B3	63.68
cg20689730	chr22	20072653	2.925	1.872	0.124	0.87	MIR1306	40.04
cg07171504	chr8	103662317	-1.841	1.178	0.124	0.87	KLF10	75.37
cg19334474	chr6	28954401	0.8835	0.5653	0.124	0.87		93.11
cg07924503	chr16	89573631	-4.012	2.567	0.124	0.87	SPG7	45.08
cg02450613	chr5	37840089	-0.8385	0.5366	0.124	0.87	GDNF	2.59
cg10566319	chr11	10674645	-1.957	1.252	0.124	0.87	MRVI1	55.2
cg17894948	chr14	67600512	-3.014	1.929	0.124	0.87	GPHN	82.53
cg19931745	chr10	30984844	-1.574	1.007	0.124	0.87	SVILP1	83.27
cg00518190	chr1	6294768	-2.552	1.633	0.124	0.87	ICMT	43.36
cg24701178	chr13	99176701	-0.8416	0.5385	0.124	0.87	STK24	87.75
cg19555152	chr8	108349979	-1.106	0.7075	0.124	0.87	ANGPT1	89
cg23642200	chr3	173302427	-1.889	1.209	0.124	0.87	NLGN1	45.23
cg14411504	chr5	92275312	-4.446	2.845	0.124	0.87		61.51
cg05991685	chr16	2818793	-1.673	1.071	0.124	0.87	SRRM2	59.12
cg00878271	chr6	168054252	-3.049	1.951	0.124	0.87		53.77
cg15110481	chr2	134277486	-2.038	1.304	0.124	0.87	NCKAP5	29.47
cg02836017	chr19	7910696	-1.528	0.9781	0.124	0.87	EVI5L	77.2
cg21728912	chr3	183750061	3.025	1.936	0.124	0.87	HTR3D	55.84
cg07990873	chr19	58235167	-0.9838	0.6295	0.124	0.87	ZNF671	89.6
cg25775322	chr4	154710373	-2.546	1.63	0.124	0.87	SFRP2	62.95
cg12469519	chr3	107649890	-0.8204	0.525	0.124	0.87		88.38
cg13443661	chr1	27875065	-0.7939	0.5081	0.124	0.87	AHDC1	89.1
cg21163739	chr21	16925964	-2.471	1.581	0.124	0.87		80.11
cg25383057	chr17	81045781	1.553	0.9938	0.124	0.87	METRNL	76.55
cg11088135	chr12	119423402	-2.572	1.646	0.124	0.87	SRRM4	73.63
cg25740200	chr5	151152876	-2.248	1.438	0.124	0.87	G3BP1	32.05
cg05025925	chr20	57090371	-2.665	1.705	0.124	0.87	APCDD1L	23.11
cg02944307	chr16	80574972	-2.592	1.659	0.124	0.87	DYNLRB2	2.05
cg24739098	chr15	79297159	-1.109	0.7097	0.124	0.87	RASGRF1	26.56
cg24464282	chrX	38418165	2.263	1.448	0.124	0.87		90.74
cg12751127	chr8	42073005	-2.279	1.459	0.124	0.87		68.12
cg01465822	chr18	19760716	1.082	0.6924	0.124	0.87	GATA6	87.2
cg19335413	chr1	153599812	1.279	0.8187	0.124	0.87	S100A13	6.34
cg26286429	chr1	93913490	0.2879	0.1842	0.124	0.87	FNBP1L	2.41
cg06130562	chr16	8942906	-1.258	0.805	0.124	0.87	PMM2	85.13
cg06143878	chr16	61466416	3.658	2.341	0.124	0.87		27.07
cg21746537	chr16	24932517	-0.9814	0.6281	0.124	0.87	ARHGAP17	87.56
cg27284883	chr4	156896345	3.851	2.465	0.124	0.87		28.76
cg08177433	chr16	66410141	-1.072	0.686	0.124	0.87	CDH5	89.42
cg18950772	chr10	44758342	-0.7165	0.4585	0.124	0.87		93.08
cg25697823	chr12	14922559	-3.128	2.002	0.124	0.87		2.51
cg03010887	chr16	85600235	-1.642	1.051	0.124	0.87		75.16
cg05816432	chr15	65686043	-1.685	1.079	0.124	0.87	IGDCC4	80.17
cg01446164	chr11	2421746	-0.8543	0.5467	0.124	0.87		4.85
cg22278939	chr10	113876293	-3.344	2.14	0.124	0.87		69.31
cg01853347	chr3	132137962	-2.775	1.776	0.124	0.87	DNAJC13	46.1
cg18836697	chr16	68681483	-0.7511	0.4807	0.124	0.87	CDH3	93.17
cg09662269	chr15	75388253	-1.842	1.179	0.124	0.87		75.67
cg00463571	chr6	4347977	-0.4485	0.287	0.124	0.87		95.95
cg25923922	chr18	56601828	-2.384	1.526	0.124	0.87	ZNF532	61.7
cg03172991	chr19	13105728	-1.136	0.727	0.124	0.87	NFIX	42.28
cg25133156	chr2	61065724	-1.402	0.8974	0.124	0.87		83.66
cg01996567	chr7	149484880	4.919	3.148	0.124	0.87	SSPO	30.51
cg11261403	chr4	95971449	-2.011	1.287	0.124	0.87	BMPR1B	75.73
cg14303674	chr20	31407348	-3.072	1.966	0.124	0.87	MAPRE1	51.39
cg00688756	chr6	30706518	3.258	2.085	0.124	0.87	FLOT1	73.46
cg05157335	chr2	231746728	-2.44	1.562	0.124	0.87		76.45
cg12187687	chr7	27253834	-2.139	1.369	0.124	0.87		75.18
cg12461160	chr2	219025765	-0.6767	0.4331	0.124	0.87		92.58
cg03470094	chr5	172711061	-0.6919	0.4428	0.124	0.87		5.27
cg00430895	chr18	13136340	-2.066	1.322	0.124	0.87		75.21
cg09725147	chr5	108745819	0.5178	0.3314	0.124	0.87	PJA2	3.85
cg02888490	chr6	30130458	-1.495	0.9567	0.124	0.87	TRIM15	14.98
cg13342336	chr2	64291418	-1.867	1.195	0.124	0.87		69.9
cg02741698	chr11	67381142	-2.008	1.285	0.124	0.87		74.39
cg01738710	chr1	44182062	-2.327	1.489	0.124	0.87	ST3GAL3	64.9
cg03370731	chr2	230451717	-0.9013	0.5768	0.124	0.87	DNER	8.3
cg02075958	chr12	4939228	-3.201	2.048	0.124	0.87	KCNA6	29.93
cg11481685	chr17	40219489	-0.3056	0.1956	0.124	0.87		2.67
cg02181405	chr9	111435766	-2.326	1.488	0.124	0.87		93.76
cg00447018	chr14	106938320	5.783	3.701	0.124	0.87	LOC100133469	25.42
cg22586809	chr17	15331294	-1.427	0.9133	0.124	0.87		88.68
cg07423651	chr5	93032165	-1.675	1.072	0.124	0.87	FAM172A	83.63
cg26016829	chr11	70716166	-1.113	0.7122	0.124	0.87	SHANK2	74.64
cg02139460	chr7	7400109	-1.372	0.8781	0.124	0.87	COL28A1	62.72
cg08083427	chr16	88908622	-2.035	1.303	0.124	0.87	GALNS	81.96
cg00979476	chr22	49918613	-3.962	2.536	0.124	0.87	C22orf34	68.83
cg02969798	chr12	123467390	0.7652	0.4897	0.124	0.87	ARL6IP4	92.44
cg23687415	chr7	143761345	-3.548	2.271	0.124	0.87		46.13
cg13021301	chr17	7836533	1.07	0.6848	0.124	0.87	TRAPPC1	8.88
cg12508837	chr6	108615461	-1.03	0.6594	0.124	0.87	LACE1	90.3
cg00650953	chr7	147500503	-2.827	1.809	0.124	0.87	CNTNAP2	38.27
cg11906127	chr20	35030032	-2.182	1.397	0.124	0.87	DLGAP4	30.03
cg16629695	chr19	19492076	-1.324	0.8475	0.124	0.87		83.17
cg23761544	chr2	8339629	1.839	1.177	0.124	0.87		86.45
cg06529643	chr10	73652288	4.327	2.769	0.124	0.87		62.49
cg23698108	chr20	34652916	-0.7023	0.4495	0.124	0.87		4.75
cg03020424	chr3	148581801	-1.113	0.7125	0.124	0.87	CPA3	89.94
cg02013652	chr2	103513313	-4.039	2.585	0.124	0.87		43.82
cg22883502	chr6	16892100	-2.898	1.855	0.124	0.87		74.87
cg10881774	chr2	15701840	-1.719	1.1	0.124	0.87	NBAS	7.53
cg01918255	chr4	75553744	-0.5786	0.3703	0.124	0.87		94.23
cg10557827	chr8	1553698	-3.034	1.942	0.124	0.87	DLGAP2	42.38
cg13959111	chr5	131395888	-1.647	1.054	0.124	0.87	IL3	74
cg16419834	chr2	239215553	-1.335	0.8542	0.124	0.87		83.24
cg08404597	chr14	33126517	3.818	2.444	0.124	0.87	AKAP6	22.33
cg03744763	chr7	27184737	-3.986	2.552	0.124	0.87	HOXA5	47.47
cg26806713	chr6	170451326	-2.038	1.304	0.124	0.87		47.57
cg05543508	chr12	70088132	-3.797	2.43	0.124	0.87	BEST3	52.13
cg19287428	chr20	7995984	-0.7036	0.4503	0.124	0.87	TMX4	93.82
cg20501491	chr5	2963916	-4.925	3.152	0.124	0.87		64.1
cg14465756	chrX	10209315	-2.042	1.307	0.124	0.87		41.19
cg25828754	chr5	116988223	-3.016	1.93	0.124	0.87		63.46
cg16491571	chr12	59366940	-3.914	2.506	0.124	0.87		66.02
cg03980715	chr7	1130187	-0.8555	0.5476	0.124	0.87	GPER	91.04
cg05503062	chr15	90324339	-1.727	1.105	0.124	0.87		68.74
cg16739544	chr16	85518792	-1.585	1.014	0.124	0.87		85.16
cg00425078	chr16	4230255	-0.9355	0.5988	0.124	0.87		92.62
cg06218344	chr8	142394747	-3.627	2.321	0.124	0.87		37.85
cg19510233	chr22	38544628	-1.426	0.9125	0.124	0.87	PLA2G6	80.41
cg04885674	chr17	22020822	-6.628	4.242	0.124	0.87		51.46
cg06369657	chr7	137311110	-3.784	2.422	0.124	0.87	DGKI	35.37
cg09964246	chr4	183839136	-0.3749	0.24	0.124	0.87	DCTD	3.07
cg08276324	chr19	10705193	-2.746	1.758	0.124	0.87		40.34
cg11986980	chr6	166908071	-2.327	1.489	0.124	0.87	RPS6KA2	47.94
cg05790041	chr3	147795869	-3.988	2.553	0.124	0.87		38.05
cg17355299	chr13	27936891	-1.889	1.209	0.124	0.87		56.82
cg25730351	chr11	69924352	7.208	4.614	0.124	0.87	ANO1	15.5
cg07221183	chr16	89800359	-0.88	0.5633	0.124	0.87	ZNF276	84.27
cg19532212	chr17	56769430	-1.103	0.706	0.124	0.87	TEX14	94.38
cg21386120	chr17	47288549	-1.737	1.112	0.124	0.87	GNGT2	74.35
cg26329047	chr4	105492888	-2.31	1.479	0.124	0.87		80.94
cg11693285	chr10	131927345	-4.064	2.601	0.124	0.87		25.25
cg02856894	chr13	110147358	-1.515	0.9696	0.124	0.87		79.15
cg05186426	chr12	50125944	0.9202	0.589	0.124	0.87		87.48
cg05183366	chr20	25025765	-1.536	0.983	0.124	0.87	ACSS1	78.43
cg00279708	chr17	1419124	-0.5553	0.3554	0.124	0.87	INPP5K	5.05
cg13419792	chr19	10197996	-1.251	0.8009	0.124	0.87	C19orf66	89.29
cg10389114	chr16	58581355	-1.531	0.9801	0.124	0.87	CNOT1	71.14
cg19928101	chr17	19687173	-0.3541	0.2267	0.124	0.87	ULK2	95.91
cg17806358	chr17	19441618	-1.492	0.9551	0.124	0.87	SLC47A1	46.99
cg08868601	chr1	2258153	-0.5896	0.3774	0.124	0.87	MORN1	92.06
cg12322190	chr2	98605063	-1.341	0.8582	0.124	0.87	TMEM131	88.38
cg07107756	chr17	78161227	-1.941	1.243	0.124	0.87	CARD14	30.23
cg07965110	chr1	24863166	-1.239	0.7934	0.124	0.87		82.5
cg03548008	chr1	31628890	-1.268	0.8115	0.124	0.87		90.59
cg13480937	chr1	177112230	-4.504	2.883	0.124	0.87	ASTN1	28.85
cg05814156	chr1	29650167	-0.9726	0.6226	0.124	0.87	PTPRU	88.5
cg05380145	chr14	53161516	-0.5096	0.3262	0.124	0.87	ERO1L	5.08
cg08676905	chr10	6019609	-0.8669	0.5549	0.124	0.87	IL15RA	9.76
cg16278747	chr6	31603374	-1.433	0.9173	0.124	0.87	BAT2	66.18
cg13530833	chr18	9753857	-3.244	2.076	0.124	0.87	RAB31	85.76
cg14748515	chr9	116437933	-2.081	1.332	0.124	0.87		62.26
cg07434809	chr14	59296815	-3.4	2.176	0.124	0.87	LINC01500	64.88
cg05375497	chr11	66616874	-0.9059	0.5799	0.124	0.87	PC	88.3
cg12133828	chr11	98437985	-3.831	2.452	0.124	0.87		72.38
cg19064201	chr7	43288411	-2.083	1.333	0.124	0.87	HECW1	74.09
cg10941331	chr17	70023470	-0.7418	0.4749	0.124	0.87	LOC102723505	6.17
cg16108539	chr6	137685216	-1.445	0.925	0.124	0.87		83.77
cg16828484	chr17	7905701	-2.522	1.614	0.124	0.87	GUCY2D	41.35
cg17251401	chr1	152742385	2.926	1.873	0.124	0.87		60.21
cg05634915	chr16	17477485	-1.37	0.8768	0.124	0.87	XYLT1	87.51
cg00085416	chr8	74660265	-2.726	1.745	0.124	0.87	STAU2	51.84
cg06961749	chr3	112943070	-1.794	1.148	0.124	0.87	BOC	74.21
cg16979263	chr10	14115714	-4.12	2.638	0.124	0.87	LOC101928453	75.09
cg10439246	chr6	85824196	0.4382	0.2805	0.124	0.87		3.49
cg03224396	chr1	221017300	-2.97	1.902	0.124	0.87		72.22
cg11065972	chr14	92998059	-1.526	0.977	0.124	0.87	RIN3	85.09
cg01359015	chr17	74467334	0.6369	0.4077	0.124	0.87	RHBDF2	88.96
cg23482944	chr12	127745309	-3.881	2.485	0.124	0.87		35.26
cg06352317	chr9	100230644	-0.5365	0.3435	0.124	0.87	TDRD7	94.33
cg13580477	chr9	124887005	-1.369	0.8767	0.124	0.87		36.08
cg27343133	chr17	44132011	-0.599	0.3835	0.124	0.87	KANSL1	95.18
cg24824128	chr1	28202085	-2.042	1.307	0.124	0.87	THEMIS2	72.59
cg09032732	chr1	3195414	-1.938	1.24	0.124	0.87	PRDM16	44.87
cg17058781	chr5	178902439	-1.822	1.166	0.124	0.87		20.23
cg06249631	chr12	49504501	-0.3782	0.2421	0.124	0.87	LMBR1L	3.18
cg01012495	chr3	44762658	1.45	0.9282	0.124	0.87	ZNF502	90.44
cg12626782	chr15	45254915	1.268	0.8116	0.124	0.87	C15orf43	89.11
cg23815391	chr13	27827386	-2.531	1.621	0.124	0.87	RPL21	71.38
cg25438746	chr2	237762237	-1.785	1.143	0.124	0.87		78.33
cg26152704	chr1	7024757	-4.364	2.794	0.124	0.87	CAMTA1	56.41
cg01492934	chr19	48127943	-2.08	1.331	0.124	0.87	GLTSCR1	41.11
cg20979979	chr4	141218072	-2.464	1.577	0.124	0.87	SCOC	54.41
cg20538093	chr16	55990009	-2.893	1.852	0.124	0.87	CES5A	50.12
cg18070470	chr3	130614013	-2.586	1.656	0.124	0.87	ATP2C1	47.01
cg12284888	chr21	26256066	-3.758	2.406	0.124	0.87	LOC339622	78.62
cg26014197	chr16	3143153	-3.526	2.257	0.124	0.87	ZSCAN10	68.52
cg11329845	chr10	73434493	-0.7243	0.4637	0.124	0.87	CDH23	93
cg02361306	chr19	35940461	-2.058	1.318	0.124	0.87	FFAR2	14.02
cg01648504	chr18	30992232	-3.315	2.122	0.124	0.87	CCDC178	71.51
cg07280242	chr1	1396086	-1.706	1.092	0.124	0.87	ATAD3C	71.82
cg20993877	chr4	10430880	-1.1	0.7042	0.124	0.87		89.41
cg05143156	chr9	19154122	2.479	1.587	0.124	0.87		30.52
cg09956907	chr7	94538165	-2.04	1.306	0.124	0.87	PPP1R9A	15.62
cg24707671	chr6	148766789	-1.075	0.6881	0.124	0.87	SASH1	34.73
cg22050011	chrX	40133069	-1.969	1.261	0.124	0.87	LOC101927476	71.53
cg17402891	chr17	8778909	-2.343	1.5	0.124	0.87		50.7
cg00090792	chr1	38753536	-2.193	1.404	0.124	0.87		42.6
cg22816156	chr22	50722073	-1.084	0.6942	0.124	0.87	PLXNB2	85.79
cg06327732	chr3	121795811	-1.764	1.129	0.124	0.87	CD86	81.29
cg14129277	chr11	9272020	-1.583	1.013	0.124	0.87	DENND5A	72.38
cg11201532	chr22	37882078	-2.318	1.484	0.124	0.87	MFNG	57.72
cg14888916	chr8	99951420	-1.525	0.9762	0.124	0.87		84.22
cg25578250	chr11	47185814	-0.925	0.5922	0.124	0.87	C11orf49	88.88
cg06985459	chr14	95653488	-1.2	0.7685	0.124	0.87	CLMN	82.1
cg10442221	chr1	200343096	-1.366	0.8747	0.124	0.87	LINC00862	87.73
cg12073052	chr17	75859854	-2.046	1.31	0.124	0.87		28.6
cg13158481	chr2	176988580	-2.968	1.9	0.124	0.87	HOXD9	12.73
cg06691743	chr19	56288887	-3.349	2.144	0.124	0.87		55.15
cg25322843	chr12	28978946	-3.722	2.383	0.124	0.87		62
cg03880722	chr9	108416630	-2.343	1.5	0.124	0.87		57.87
cg18600016	chr8	95772595	-1.671	1.07	0.124	0.87	DPY19L4	76.22
cg08815187	chr11	103342472	-0.3873	0.248	0.124	0.87	DYNC2H1	94.56
cg19024279	chr17	72920309	-1.849	1.184	0.124	0.87	OTOP2	17.94
cg15393498	chr2	241035593	3.003	1.923	0.124	0.87		11.27
cg26132168	chr11	73587864	-0.8588	0.5499	0.124	0.87	CHCHD8	7.23
cg25699759	chr15	88576311	-1.124	0.72	0.124	0.87	NTRK3	89.54
cg10249538	chr7	130131829	2.629	1.684	0.124	0.87	MEST	54.99
cg22141921	chr5	175866105	-2.217	1.42	0.124	0.87		47.79
cg15417841	chr11	17574469	-2.333	1.494	0.124	0.87	OTOG	48.04
cg18145921	chr18	12059782	-3.049	1.952	0.124	0.87		65.03
cg23903782	chr10	12680318	-1.785	1.143	0.124	0.87	CAMK1D	37.19
cg01333465	chr8	145742229	-1.432	0.9169	0.124	0.87	RECQL4	44.1
cg17307558	chr4	107956287	-4.525	2.897	0.124	0.87	DKK2	36.15
cg00276548	chr15	95216999	-1.663	1.065	0.124	0.87		85.09
cg23627076	chr2	207041464	-2.23	1.428	0.124	0.87	GPR1	78.68
cg05867645	chr5	176778779	0.411	0.2632	0.124	0.87	LMAN2	4.04
cg11756026	chr1	202758973	-1.716	1.099	0.124	0.87	KDM5B	36.92
cg16909718	chr15	41792448	-0.5169	0.331	0.124	0.87	ITPKA	93.16
cg01330131	chr5	76078577	-1.125	0.7202	0.124	0.87		89.29
cg23558885	chr1	162767159	-2.165	1.386	0.124	0.87	HSD17B7	75.9
cg16079541	chr6	30848846	-0.8902	0.57	0.124	0.87		87.13
cg24838864	chr19	11598009	-1.323	0.8473	0.124	0.87	ZNF653	80.58
cg26104800	chrX	47041779	-1.116	0.7149	0.124	0.87	RBM10	85.57
cg00419676	chr6	1486146	-2.085	1.335	0.124	0.87		41.72
cg21416600	chr1	19029775	-2	1.28	0.124	0.87	PAX7	30.2
cg02508848	chr16	68573721	-4.803	3.075	0.124	0.87	ZFP90	25.39
cg26953669	chr4	39412146	-2.088	1.337	0.124	0.87	MIR5591	46.76
cg18541254	chr13	112709550	-2.524	1.616	0.124	0.87		58.23
cg11725972	chr7	155191845	2.098	1.343	0.124	0.87		35.34
cg09179554	chr6	30640665	-0.1803	0.1155	0.124	0.87	DHX16	1.49
cg25693597	chr17	79817271	-2.322	1.487	0.124	0.87	P4HB	56.2
cg05035583	chr13	31737685	-1.134	0.7263	0.124	0.87	HSPH1	93.03
cg09855706	chr1	244965648	-1.825	1.169	0.124	0.87		75.06
cg16709691	chr16	969468	-3.959	2.535	0.124	0.87	LMF1	63
cg03747050	chr19	16253154	-1.432	0.9167	0.124	0.87	HSH2D	76.94
cg17138948	chr3	16354135	-1.234	0.7899	0.124	0.87		82.32
cg05232694	chr20	48809539	1.12	0.7175	0.124	0.87		10.27
cg02626417	chr5	112073958	-2.229	1.427	0.124	0.87	APC	53.28
cg09368135	chr11	4467867	-1.519	0.9726	0.124	0.87		76.97
cg26349048	chr11	55682099	-2.617	1.676	0.124	0.87	OR5W2	26.27
cg17466991	chr20	3868905	-1.613	1.033	0.124	0.87	PANK2	30.53
cg01298280	chr8	56781704	-2.494	1.597	0.124	0.87		75.35
cg17844599	chr1	14279855	-1.948	1.248	0.124	0.87		62.88
cg13808160	chr9	117405508	-1.55	0.9923	0.124	0.87	C9orf91	76.54
cg23729120	chr14	104178532	-1.69	1.082	0.124	0.87	XRCC3	65.22
cg18758891	chr7	92239549	-2.216	1.419	0.124	0.87	CDK6	51.14
cg12205591	chr21	44588552	-2.271	1.454	0.124	0.87	CRYAA	41.41
cg24078451	chr6	166721759	-2.427	1.554	0.124	0.87	PRR18	9.23
cg14410223	chr2	23923308	-0.5174	0.3313	0.124	0.87	KLHL29	94.08
cg25683068	chr2	240115168	-0.7976	0.5108	0.124	0.87	MGC16025	89.46
cg04400428	chr17	850286	-1.772	1.135	0.124	0.87	NXN	88.91
cg18717076	chr2	137134553	-1.631	1.044	0.124	0.87		72.96
cg07744822	chr5	70954034	-1.731	1.108	0.124	0.87	MCCC2	68.38
cg13778339	chr9	90317425	-3.009	1.927	0.124	0.87	DAPK1	51.74
cg26040708	chr8	26305610	-1.645	1.053	0.124	0.87		74.86
cg04610601	chr5	168174897	-2.096	1.342	0.124	0.87	SLIT3	84.01
cg09841598	chr15	101678946	-1.472	0.9427	0.124	0.87		79.35
cg00047287	chr22	51016899	-2.546	1.631	0.124	0.87	CPT1B	83.45
cg24077828	chr2	236958881	-2.535	1.624	0.124	0.87	AGAP1	82.5
cg19070873	chr14	96505448	-1.468	0.9398	0.124	0.87	C14orf132	9.47
cg15475708	chr7	18011632	-0.4963	0.3178	0.124	0.87		94.25
cg20587300	chr15	85879116	-0.8827	0.5653	0.124	0.87		10.22
cg15827532	chr7	100176364	-1.238	0.7927	0.124	0.87	LRCH4	81.61
cg13084154	chr11	117444338	-1.468	0.9399	0.124	0.87	DSCAML1	41.77
cg18326365	chr14	69727753	0.5805	0.3717	0.124	0.87	GALNTL1	3.58
cg05598029	chr1	21268153	-0.5633	0.3607	0.124	0.87	EIF4G3	94.38
cg12225478	chr22	23046674	-1.255	0.8035	0.124	0.87		86.9
cg08905415	chr17	78831518	-0.8959	0.5737	0.124	0.87	RPTOR	93.21
cg07699323	chr8	90987606	-0.5786	0.3706	0.124	0.87	NBN	93.07
cg10454258	chr16	27443933	-1.468	0.94	0.124	0.87	IL21R	42.81
cg12889133	chr20	30200497	-1.538	0.985	0.124	0.87		72.04
cg05571070	chr20	37638953	-1.789	1.146	0.124	0.87	DHX35	68.79
cg24802802	chr19	50381928	-1.682	1.077	0.124	0.87	AKT1S1	36.38
cg07703364	chr12	6992514	-0.4912	0.3146	0.124	0.87	RPL13P5	93.47
cg13202175	chr14	102747018	-1.402	0.898	0.124	0.87	MOK	71.67
cg27604145	chr5	140186489	-4.082	2.614	0.124	0.87	PCDHA2	31.41
cg20090430	chr3	119810843	-2.969	1.901	0.124	0.87	GSK3B	26.8
cg27255239	chr2	102091656	-2.282	1.461	0.124	0.87	RFX8	24.08
cg25758828	chr2	113976143	-0.5024	0.3218	0.124	0.87	PAX8	93.4
cg06514313	chr12	16612268	0.9053	0.5798	0.124	0.87		91.82
cg16449620	chr12	130680507	5.905	3.782	0.124	0.87		86.26
cg05932702	chr12	72148251	-1.017	0.651	0.124	0.87	RAB21	9.43
cg17173371	chr20	4702258	-2.322	1.487	0.124	0.87	PRND	42.49
cg08569460	chr5	149722259	-1.846	1.182	0.124	0.87		74.8
cg16318240	chr17	77793187	2.391	1.531	0.124	0.87		31.21
cg17617360	chr18	3251477	-1.561	0.9997	0.124	0.87	MYL12A	83.33
cg14250786	chr21	45853735	-0.6724	0.4306	0.124	0.87	TRPM2	93.03
cg26591162	chr16	4241254	-1.248	0.7992	0.124	0.87	SRL	83.53
cg06835483	chr17	7991103	-1.008	0.6458	0.124	0.87	ALOX12B	18.54
cg09990443	chr20	4928943	-1.128	0.7225	0.124	0.87	SLC23A2	78.19
cg21290814	chr19	18793853	-1.558	0.998	0.124	0.87	CRTC1	22.95
cg18658397	chr14	102031426	-0.4168	0.2669	0.124	0.87		2.73
cg09720768	chr20	49261943	-1.744	1.117	0.124	0.87	LOC100506175	32.41
cg17056703	chr6	10952638	-4.481	2.87	0.124	0.87	SYCP2L	91.79
cg00268149	chr4	184017790	-0.754	0.4829	0.124	0.87		91.76
cg08953726	chr4	9508177	-3.135	2.008	0.124	0.87		60.77
cg09165041	chr1	40025882	-1.958	1.254	0.124	0.87	LOC728448	75.82
cg24550644	chr17	30846204	-1.751	1.122	0.124	0.87	MYO1D	74.36
cg09314708	chr11	132812991	-2.628	1.683	0.124	0.87	OPCML	33.72
cg23703427	chr14	105066731	-2.976	1.906	0.124	0.87	TMEM179	20.42
cg15331059	chr1	112260326	-1.424	0.9118	0.124	0.87		78.78
cg11761285	chr22	46844824	-2.514	1.61	0.124	0.87	CELSR1	72.74
cg18282017	chr2	208090753	-1.835	1.175	0.124	0.87	LOC101927865	82.82
cg11614245	chr4	146539248	-1.331	0.8527	0.124	0.87	MMAA	81.02
cg16735361	chr3	110249845	-2.161	1.384	0.124	0.87		65.13
cg10777887	chr15	63484315	-1.422	0.9109	0.124	0.87	RAB8B	70.58
cg07742842	chr5	118416915	-1.367	0.8759	0.124	0.87	DMXL1	85.02
cg20901770	chr11	133968429	-0.9424	0.6036	0.124	0.87	JAM3	92.64
cg05287432	chr22	40235439	-3.832	2.454	0.124	0.87	ENTHD1	26.68
cg26919100	chr16	67695516	4.236	2.713	0.124	0.87	PARD6A	28.02
cg23739229	chrX	6981227	-1.821	1.167	0.124	0.87	HDHD1	36.33
cg07773176	chr11	33349210	-1.502	0.9619	0.124	0.87	HIPK3	84.26
cg06893069	chr10	13351292	-1.425	0.9126	0.124	0.87		85.18
cg04880487	chr11	68436821	-2.365	1.515	0.124	0.87		61.49
cg26791231	chrX	28605581	3.011	1.929	0.124	0.87	IL1RAPL1	17.92
cg22668398	chr1	12703913	1.561	1	0.124	0.87	AADACL4	85.73
cg19185314	chr15	78798830	-1.694	1.085	0.124	0.87	HYKK	81.52
cg05662400	chr16	456384	-1.238	0.7931	0.124	0.87	DECR2	83.87
cg15453986	chr2	86080495	-2.077	1.331	0.124	0.87	ST3GAL5	76.01
cg00469256	chr5	171519578	-0.9556	0.6121	0.124	0.87	STK10	91.97
cg02058859	chr12	118652096	-0.8401	0.5381	0.124	0.87	TAOK3	91.03
cg22246275	chr5	129083162	-1.187	0.7605	0.124	0.87	KIAA1024L	80.41
cg00189533	chr10	126919073	-0.9094	0.5825	0.124	0.87		88.67
cg02997177	chr15	81131555	-2.222	1.423	0.124	0.87	CEMIP	47.99
cg20286377	chr11	105479967	-2.973	1.904	0.124	0.87	GRIA4	28.48
cg13139787	chr17	80221413	-0.4749	0.3042	0.124	0.87	CSNK1D	94.99
cg19886981	chr7	130756410	-0.7268	0.4655	0.124	0.87	LINC-PINT	91.73
cg26987613	chr6	33219410	-1.222	0.7828	0.124	0.87	VPS52	74.17
cg09756525	chr1	32707133	0.5603	0.3589	0.124	0.87	MTMR9L	4.55
cg20574490	chr8	102504666	0.9925	0.6357	0.124	0.87	GRHL2	7.82
cg01623187	chr20	42356139	-1.224	0.7843	0.124	0.87	GTSF1L	89.53
cg25391196	chr6	153410047	-1.32	0.8455	0.124	0.87	RGS17	85.49
cg17414007	chr19	13002493	-0.5332	0.3416	0.124	0.87	GCDH	5.83
cg00825967	chr16	88990454	-1.835	1.176	0.124	0.87	CBFA2T3	43.37
cg07560817	chr6	109621549	-1.794	1.149	0.124	0.87	CCDC162P	67.39
cg01285863	chr16	89049227	-1.994	1.277	0.124	0.87		36.85
cg07788140	chr12	113921202	-4.178	2.676	0.124	0.87		66.41
cg02045451	chr10	45939159	-3.516	2.252	0.124	0.87	ALOX5	57.77
cg01558390	chr10	22974972	-1.928	1.235	0.124	0.87	PIP4K2A	81.41
cg21110887	chr13	43136120	-2.658	1.703	0.124	0.87	TNFSF11	50.53
cg08901558	chr17	59472854	-1.989	1.274	0.124	0.87		68.28
cg08346269	chr12	56110020	-0.3583	0.2295	0.124	0.87	BLOC1S1	3.48
cg17494334	chr1	230469330	-2.751	1.762	0.124	0.87	PGBD5	44.86
cg16578825	chr13	112786727	-2.918	1.869	0.124	0.87		76.87
cg18476993	chr7	150935605	-1.514	0.9697	0.124	0.87	MIR671	62.05
cg01900800	chr20	44109597	-2.472	1.583	0.124	0.87	WFDC2	41.67
cg23632656	chr17	56362296	-1.865	1.195	0.124	0.87		65.74
cg10628785	chr19	6712321	-1.101	0.705	0.124	0.87	C3	40.13
cg16739092	chr20	17519424	-2.368	1.517	0.124	0.87	BFSP1	27.66
cg19305938	chr8	28363767	-1.509	0.9668	0.124	0.87	FZD3	90.02
cg05975845	chr20	47538463	0.4707	0.3015	0.124	0.87	ARFGEF2	3.3
cg18397528	chr17	7816510	-0.5784	0.3705	0.124	0.87		6.75
cg07480754	chr16	88298508	-4.649	2.978	0.124	0.87		26.02
cg18481322	chr12	18964297	-2.16	1.384	0.124	0.87		26.06
cg20013672	chr11	113146094	-3.457	2.215	0.124	0.87	NCAM1-AS1	78.05
cg22750813	chr12	101049746	2.655	1.701	0.124	0.87		38.26
cg10383428	chr12	6604190	-1.44	0.9227	0.124	0.87	NCAPD2	84.08
cg09063663	chr1	16484811	-0.9745	0.6242	0.124	0.87		87.17
cg05362524	chrX	133120319	-2.683	1.719	0.124	0.87	GPC3	15.48
cg04164415	chr18	21199797	-4.165	2.668	0.124	0.87	ANKRD29	35.71
cg01248179	chr4	5433937	-2.059	1.319	0.124	0.87	STK32B	36.76
cg11790624	chr8	144423903	-2.48	1.588	0.124	0.87	TOP1MT	51.25
cg20162296	chr2	4033798	4.333	2.776	0.124	0.87		37.32
cg22535104	chr7	75300290	-2.806	1.797	0.124	0.87	HIP1	65.96
cg18679732	chr19	50525462	-0.496	0.3177	0.124	0.87	VRK3	94.13
cg05196820	chr4	54967018	-0.3946	0.2528	0.124	0.87	GSX2	1.84
cg02007927	chr3	190252387	-1.86	1.192	0.124	0.87	IL1RAP	60.33
cg19542048	chr19	10590162	-0.7064	0.4525	0.124	0.87		6.28
cg04986248	chr22	50117369	3.466	2.22	0.124	0.87		79.55
cg10930827	chr14	59618307	-0.633	0.4055	0.124	0.87		94.66
cg01305808	chr2	209036960	-1.845	1.182	0.124	0.87	C2orf80	57.04
cg21122900	chrX	16887750	-1.979	1.268	0.124	0.87	RBBP7	9.43
cg12860109	chr8	99259528	-2.204	1.412	0.124	0.87	NIPAL2	65.06
cg25620102	chr2	241244553	-3.313	2.122	0.124	0.87		68.08
cg04948503	chr14	64105073	-0.733	0.4696	0.124	0.87	WDR89	93.41
cg24131525	chr16	89752980	-0.4331	0.2775	0.124	0.87	CDK10	1.65
cg04017533	chr18	55020099	-3.547	2.273	0.124	0.87	ST8SIA3	61.02
cg04402351	chr12	19206894	-1.8	1.153	0.124	0.87		70.05
cg04285540	chr10	87828626	-2.603	1.667	0.124	0.87	GRID1	67.87
cg03298789	chr7	89875761	-1.797	1.151	0.124	0.87	CFAP69	25.61
cg23112188	chr14	24563095	-7.129	4.567	0.124	0.87	PCK2	43.69
cg19074398	chrX	100580389	-1.747	1.119	0.124	0.87		76.77
cg00760631	chr3	66491015	-0.4569	0.2927	0.124	0.87	LRIG1	94.17
cg01426808	chr8	117487124	-1.434	0.9188	0.124	0.87		87.52
cg24974495	chr16	22216195	-1.076	0.6892	0.124	0.87	EEF2K	32.3
cg01307730	chr6	25726597	-1.667	1.068	0.124	0.87	HIST1H2BA	87.79
cg04103419	chr3	190601823	-2.057	1.318	0.124	0.87		22.02
cg03763977	chr10	14707448	-2.512	1.61	0.124	0.87	FAM107B	35.48
cg22857962	chr2	197094996	-0.4266	0.2733	0.124	0.87	HECW2	94.19
cg00000765	chr1	230404313	-2.157	1.382	0.124	0.87	GALNT2	71.23
cg17954649	chr2	208585798	-1.393	0.8923	0.124	0.87	CCNYL1	30.92
cg00566772	chr20	57767943	-1.164	0.7457	0.124	0.87	ZNF831	39.7
cg05696324	chr2	64276666	-2.511	1.609	0.124	0.87		41.12
cg14473416	chr9	33443365	-2.062	1.321	0.124	0.87	SUGT1P1	74.35
cg23247060	chr4	70023022	-3.241	2.076	0.124	0.87		67.61
cg02517871	chr19	3104411	-1.844	1.182	0.124	0.87	GNA11	65.22
cg24219732	chr11	5640850	-1.562	1.001	0.124	0.87	TRIM34	37.49
cg14598143	chr6	26205244	-0.5186	0.3322	0.124	0.87	HIST1H4E	5.2
cg08013262	chr19	7198392	0.3612	0.2314	0.124	0.87	INSR	2.59
cg04254944	chr15	27185160	-1.92	1.23	0.124	0.87	GABRA5	36.37
cg10849289	chr21	46087249	-2.766	1.772	0.124	0.87	KRTAP12-2	28.65
cg01995320	chr1	65640534	3.185	2.041	0.124	0.87	AK4	65.96
cg26510452	chr20	39991461	-0.9496	0.6084	0.124	0.87	EMILIN3	33.29
cg09597518	chr9	75567899	-2.298	1.472	0.124	0.87	ALDH1A1	43.99
cg14288876	chr9	101017021	-1.477	0.946	0.124	0.87	TBC1D2	24.79
cg16363154	chr7	127837796	-1.315	0.8424	0.124	0.87		82.76
cg22321309	chr16	84997164	0.8503	0.5448	0.124	0.87		90.76
cg05355757	chr12	16762831	2.429	1.556	0.124	0.87		79.94
cg01880829	chr10	103867449	-1.739	1.114	0.124	0.87	LDB1	58.38
cg18813390	chr4	8605881	-2.352	1.507	0.124	0.87	CPZ	90.43
cg22341520	chr11	56141829	-5.177	3.316	0.124	0.87	OR8U8	54.62
cg18223503	chr18	34824738	-2.36	1.512	0.124	0.87	CELF4	70.74
cg16689232	chr20	61813301	-1.515	0.9708	0.124	0.87		27.2
cg02009794	chr12	131061275	-3.307	2.119	0.124	0.87		59.35
cg07748567	chr14	68746749	-0.7731	0.4953	0.124	0.87	RAD51B	93.09
cg00503917	chr6	170041920	-0.7937	0.5085	0.124	0.87	WDR27	92.92
cg14577366	chr1	16543684	-0.6226	0.3989	0.124	0.87		4.78
cg25905812	chr9	841632	-0.7382	0.4729	0.124	0.87	DMRT1	4.85
cg13995173	chr5	108833441	-2.238	1.434	0.124	0.87		70.23
cg17286521	chr4	71296041	-5.204	3.334	0.124	0.87	MUC7	60.01
cg03118724	chr8	22123427	-1.366	0.875	0.124	0.87		89.35
cg02122920	chr6	42883534	-0.6851	0.439	0.124	0.87	PTCRA	92.34
cg04099454	chr7	87254300	1.273	0.8156	0.124	0.87	ABCB1	13.65
cg19787448	chr17	69295698	-1.424	0.9126	0.124	0.87		27.58
cg05246110	chr11	68238943	-1.065	0.6821	0.124	0.87	SAPS3	82.58
cg11147309	chr8	145011888	-1.925	1.233	0.124	0.87	PLEC1	67.66
cg00711857	chr6	64270955	-2.374	1.521	0.124	0.87		66.2
cg16717683	chr19	5757901	-1.712	1.097	0.124	0.87	CATSPERD	68.28
cg18050953	chr11	121322239	-2.114	1.355	0.124	0.87	SORL1	61.67
cg21551680	chr19	35761678	-0.7533	0.4826	0.124	0.87	USF2	91.79
cg10155468	chr12	104350630	-3.105	1.989	0.124	0.87	C12orf73	3.1
cg12818493	chr21	44527599	-0.7199	0.4613	0.124	0.87	U2AF1	7.56
cg00743641	chr14	72883729	-2.896	1.856	0.124	0.87	RGS6	46.48
cg13952002	chr20	61463757	1.809	1.159	0.124	0.87	COL9A3	25.1
cg11437374	chr5	169010780	0.7865	0.5039	0.124	0.87	CCDC99	5.49
cg05301866	chr2	162279964	-2.163	1.386	0.124	0.87	TBR1	56.77
cg19131585	chr1	20504655	-2.175	1.393	0.124	0.87		89.53
cg14909555	chr8	125452100	-1.56	0.9993	0.124	0.87		71.35
cg06916868	chr5	38656019	-2.135	1.368	0.124	0.87	LIFR-AS1	84.89
cg04380479	chr9	712373	-0.9602	0.6152	0.124	0.87	KANK1	88.51
cg07448963	chr7	121021802	-2.573	1.649	0.124	0.87	FAM3C	73.59
cg02666359	chr9	126741773	-2.597	1.664	0.124	0.87		50.69
cg18822719	chr2	220035962	-2.051	1.314	0.124	0.87	SLC23A3	22.68
cg26514889	chr1	18271255	-1.42	0.9101	0.124	0.87		44.65
cg23991413	chr1	145004305	-1.567	1.004	0.124	0.87	PDE4DIP	66.51
cg02741854	chr5	52285176	-0.5769	0.3696	0.124	0.87	ITGA2	6.57
cg13085681	chr8	48920761	1.731	1.109	0.124	0.87	UBE2V2	55.55
cg22712920	chr2	106809943	-0.3584	0.2297	0.124	0.87	UXS1	3.01
cg10432950	chr22	26902252	-0.5256	0.3368	0.124	0.87	TFIP11	93.66
cg05611837	chr12	6128080	-0.686	0.4396	0.124	0.87	VWF	93.4
cg14153919	chr15	78631963	-1.976	1.266	0.124	0.87	CRABP1	77.58
cg12878844	chr10	104424333	-1.531	0.9809	0.124	0.87		80.24
cg18485569	chr22	50609128	-0.7441	0.4768	0.124	0.87	PANX2	7.88
cg20731819	chr10	1509859	-2.497	1.6	0.124	0.87	ADARB2	40.15
cg22012574	chr17	76772363	-1.424	0.9121	0.124	0.87	CYTH1	87.48
cg06683602	chr2	219032262	-3.438	2.203	0.124	0.87	CXCR1	80.02
cg20447452	chr17	77291157	-3.09	1.98	0.124	0.87	HRNBP3	63.97
cg03471559	chr4	190708670	-2.378	1.524	0.124	0.87		23.01
cg18138552	chr19	38865270	-0.2789	0.1787	0.124	0.87	PSMD8	2.43
cg10763799	chr19	33675809	-1.855	1.189	0.124	0.87		71.31
cg02610329	chr2	112784359	-1.608	1.03	0.124	0.87	MERTK	79.87
cg00548775	chr5	68266634	-3.055	1.958	0.124	0.87	LOC101928885	72.72
cg09589556	chr2	148253614	4.559	2.921	0.124	0.87		74.13
cg20349024	chr21	38081100	-4.209	2.697	0.124	0.87	SIM2	17
cg20486563	chr17	79256081	-1.188	0.7614	0.124	0.87	SLC38A10	77.17
cg16101148	chr12	59990794	-3.825	2.451	0.124	0.87		26.16
cg26030244	chr13	110009791	1.145	0.7336	0.124	0.87		79.74
cg04825775	chr5	176981128	0.7976	0.5111	0.124	0.87	FAM193B	6.6
cg13922745	chr1	53544584	-1.798	1.152	0.124	0.87	PODN	71.86
cg21183894	chr9	138587811	-2.812	1.802	0.124	0.87	SOHLH1	73.83
cg21534264	chr3	62861631	-5.373	3.443	0.124	0.87	CADPS	29.74
cg06656924	chr6	35228319	-2.255	1.445	0.124	0.87	ZNF76	55.17
cg17595997	chr3	192370356	-2.687	1.722	0.124	0.87	FGF12	78.78
cg24049451	chr17	37826163	-0.9734	0.6237	0.124	0.87	PNMT	87.91
cg17270101	chr1	57286560	-1.718	1.101	0.124	0.87	C1orf168	27.37
cg15111720	chr2	86139693	-2.013	1.29	0.124	0.87		50.4
cg14102807	chr16	28943677	-1.764	1.13	0.124	0.87	CD19	82.49
cg22938071	chr16	9077364	-2.175	1.394	0.124	0.87		74.4
ch.2.3260358R	chr2	159905508	-1.959	1.255	0.124	0.87	TANC1	18.58
cg27083284	chr12	60663727	3.588	2.299	0.124	0.87		42.34
cg13544314	chr9	77642154	-4.904	3.142	0.124	0.87	CARNMT1	39.62
cg06382090	chr8	145780855	-0.4245	0.272	0.124	0.87	ARHGAP39	95.73
cg01108815	chr7	139905455	-0.9093	0.5827	0.124	0.87		91.14
cg02997497	chr3	68053949	-4.747	3.042	0.124	0.87	FAM19A1	67.09
cg09601614	chr8	37945483	-0.511	0.3274	0.124	0.87		94.53
cg21394482	chr2	128602708	-1.403	0.8991	0.124	0.87		81.92
cg04027916	chr11	65686562	-0.4632	0.2968	0.124	0.87	C11orf68	7.03
cg02225346	chr2	8833307	-0.6578	0.4215	0.124	0.87		92.73
cg01644424	chr17	31070047	-2.331	1.494	0.124	0.87	MYO1D	66.03
cg10402626	chr19	58898400	-0.3945	0.2528	0.124	0.87	RPS5	3.76
cg20396510	chr5	66124588	-3.676	2.355	0.124	0.87	MAST4	30.54
cg24756528	chr16	4466888	-0.9865	0.6322	0.124	0.87	CORO7	3.75
cg21505551	chr11	66006854	-0.9219	0.5908	0.124	0.87	PACS1	88.6
cg15314083	chr8	129569073	-2.599	1.666	0.124	0.87	LINC00824	54.79
cg09669360	chr21	47025544	-3.364	2.156	0.124	0.87		36.74
cg19112953	chr22	23270914	-2.504	1.605	0.124	0.87		47.5
cg06161550	chr12	132877646	-1.91	1.224	0.124	0.87	GALNT9	18.69
cg18369288	chr2	96780655	-1.781	1.141	0.124	0.87	ADRA2B	78.08
cg05187700	chr13	46286964	-1.268	0.8125	0.124	0.87	SPERT	86.09
cg06437006	chr6	159047365	-1.543	0.9891	0.124	0.87	TMEM181	67.2
cg20252111	chr20	42143211	2.146	1.375	0.124	0.87	L3MBTL	53.84
cg00180711	chr19	55185696	-0.7941	0.5089	0.124	0.87		9.46
cg03044483	chr9	132371257	-0.4835	0.3099	0.124	0.87		94.92
cg11812625	chr11	6291339	-2.458	1.575	0.124	0.87	CCKBR	43.52
cg21907093	chr12	108301630	-0.6497	0.4164	0.124	0.87		8.75
cg15662465	chr13	70682004	-1.938	1.242	0.124	0.87	KLHL1	66.02
cg06875488	chr4	7657070	-1.028	0.6585	0.124	0.87	SORCS2	86.81
cg27346988	chr17	73719693	-1.123	0.7195	0.124	0.87	ITGB4	37.41
cg17796318	chr4	108993704	-1.753	1.123	0.124	0.87	LEF1	38.25
cg24476584	chr19	58883830	-1.577	1.01	0.124	0.87	ZNF837	41.16
cg08413603	chr1	192483045	-1.017	0.6516	0.124	0.87		87.51
cg10406119	chr17	2008565	-0.4475	0.2868	0.124	0.87	SMG6	94.12
cg14155582	chr10	50402388	-1.533	0.9822	0.124	0.87		16.36
cg03904840	chr13	30101162	-3.557	2.28	0.124	0.87	SLC7A1	64.57
cg16142531	chr2	148825933	-0.4812	0.3084	0.124	0.87	MBD5	93.06
cg02559274	chr2	72606914	-0.4247	0.2722	0.124	0.87	EXOC6B	96.01
cg16547038	chr8	135505342	-1.551	0.9937	0.124	0.87	ZFAT	60.96
cg24125648	chr15	44092606	-1.791	1.148	0.124	0.87	SERINC4	32.85
cg22768487	chr22	46770253	-1.521	0.9747	0.124	0.87	CELSR1	77.31
cg03655683	chr2	63281383	-4.887	3.132	0.124	0.87	OTX1	29.12
cg16157980	chr13	80914654	-0.7262	0.4654	0.124	0.87	SPRY2	7.01
cg08541349	chr9	95141363	-1.256	0.8049	0.124	0.87	CENPP	77.75
cg03668621	chr18	268184	-0.3691	0.2365	0.124	0.87	THOC1	3.3
cg14610645	chr4	7498245	-3.389	2.172	0.124	0.87	SORCS2	34.73
cg26472802	chr21	45713719	-5.866	3.759	0.124	0.87	AIRE	64.87
cg12264385	chr6	109561908	-1.756	1.125	0.124	0.87	LOC100996634	79.11
cg00996875	chr1	9825174	1.624	1.04	0.124	0.87	CLSTN1	89.61
cg11247712	chr14	59874096	-2.683	1.719	0.124	0.87		41.45
cg24428653	chr19	3942217	-2.629	1.685	0.124	0.87	ITGB1BP3	85.31
cg16325984	chr2	240291068	-1.626	1.042	0.124	0.87	HDAC4	74.19
cg18127108	chr3	184997941	-1.905	1.221	0.124	0.87		74.88
cg23492789	chr2	72520940	3.133	2.008	0.124	0.87	EXOC6B	70.29
cg09025002	chr17	7588507	-1.284	0.823	0.124	0.87	WRAP53	81.21
cg27262796	chr20	57426858	2.432	1.558	0.124	0.87	GNAS	71.26
cg08971063	chr12	131337435	-1.564	1.002	0.124	0.87		81.47
cg01491932	chr11	70535168	-1.508	0.9668	0.124	0.87	SHANK2	84.74
cg15270164	chr12	48091498	2.045	1.311	0.124	0.87	RPAP3	87.24
cg03575292	chr16	1477230	-1.458	0.9344	0.124	0.87	C16orf91	82.53
cg01426358	chr21	40433694	-0.6728	0.4312	0.124	0.87		92.58
cg16662768	chr16	86135313	-2.248	1.441	0.124	0.87		15.74
cg04496313	chr15	45738109	-1.338	0.8578	0.124	0.87		21.12
cg01885356	chr2	232062211	-1.811	1.161	0.124	0.87	ARMC9	66.85
cg01538218	chr22	40343102	-2.201	1.41	0.124	0.87	GRAP2	28.92
cg16038772	chr11	69282274	-1.38	0.8845	0.124	0.87		84.48
cg27605208	chr3	169493411	-1.585	1.016	0.124	0.87	MYNN	80.26
cg11222217	chr1	10732519	-1.943	1.245	0.124	0.87	CASZ1	77.52
cg02853905	chr1	205332707	-3.589	2.3	0.124	0.87		47.77
cg23715673	chr3	10363462	-1.342	0.8602	0.124	0.87	SEC13	87.09
cg01703997	chr14	22103310	-4.319	2.768	0.124	0.87	OR10G2	37.73
cg07552260	chr12	24281521	-2.128	1.364	0.124	0.87	SOX5	50.66
cg14832266	chrX	136654369	8.127	5.209	0.124	0.87		61.29
cg13966109	chr2	228580446	-2.379	1.525	0.124	0.87	SLC19A3	75.47
cg00560558	chr14	51907987	-0.9919	0.6358	0.124	0.87		88.68
cg24586121	chr2	220377759	-0.876	0.5614	0.124	0.87	ACCN4	5.68
cg23169111	chr20	3065582	-1.397	0.8951	0.124	0.87	AVP	67.91
cg13309688	chr5	111247510	-1.27	0.8141	0.124	0.87	NREP-AS1	89.48
cg06640364	chr7	5257609	-0.9697	0.6215	0.124	0.87	WIPI2	90.13
cg08398473	chr9	115571962	-1.811	1.161	0.124	0.87	SNX30	69.98
cg17700078	chr18	74146649	-3.916	2.51	0.124	0.87	ZNF516	71.82
cg15472754	chr3	195540205	-1.68	1.076	0.124	0.87	MUC4	77.03
cg19239270	chr11	30605664	-3.802	2.437	0.124	0.87	MPPED2	20.37
cg19957386	chr17	47836122	2.043	1.309	0.124	0.87	FAM117A	57.36
cg18580455	chr16	68415443	-1.663	1.066	0.124	0.87	SMPD3	80.51
cg09501006	chr9	78505549	0.4868	0.312	0.124	0.87	PCSK5	5.56
cg16616857	chr18	33186229	-1.502	0.9624	0.124	0.87		79.27
cg27056369	chr22	25530944	-1.786	1.145	0.124	0.87	KIAA1671	77.79
cg05205222	chr7	41105805	-0.6231	0.3994	0.124	0.87		94.07
cg21340070	chr2	60783960	-0.657	0.4211	0.124	0.87		5.44
cg24365417	chr2	178939184	-2.912	1.866	0.124	0.87	PDE11A	41.56
cg13849749	chr15	100833372	-3.111	1.994	0.124	0.87	ADAMTS17	49.3
cg05293976	chr17	48428309	-1.454	0.9321	0.124	0.87	XYLT2	74.65
cg18733486	chr5	31532181	-0.2972	0.1905	0.124	0.87	RNASEN	2.75
cg27142656	chr14	21501986	-1.382	0.8856	0.124	0.87	RNASE13	80.84
cg03827836	chr1	2254127	1.103	0.707	0.124	0.87	MORN1	40.45
cg13733394	chr13	96085504	0.7069	0.4531	0.124	0.87	CLDN10	91.42
cg20560495	chr12	127770218	-3.854	2.47	0.124	0.87		51.29
cg00790756	chr20	47476986	-2.124	1.362	0.124	0.87		65.33
cg20484341	chr21	35211276	-0.5158	0.3306	0.124	0.87	ITSN1	94.23
cg04618613	chr14	101053356	-0.6658	0.4268	0.124	0.87		6.94
cg18767232	chr15	101971587	-2.147	1.376	0.124	0.87	PCSK6	49.59
cg04722939	chr2	25374790	-1.839	1.179	0.124	0.87	EFR3B	45.04
cg09963654	chr16	2806322	-0.7093	0.4546	0.124	0.87	SRRM2	92.16
cg14407099	chr15	81572053	-1.181	0.7569	0.124	0.87	IL16	88.26
cg10133622	chr19	53236283	-0.524	0.3359	0.124	0.87	ZNF611	92.48
cg00053073	chr19	18337107	-1.245	0.798	0.124	0.87	PDE4C	16.35
cg21368354	chr13	111267856	-0.3922	0.2514	0.124	0.87	CARKD	3.36
cg08564546	chr9	72762622	-2.202	1.411	0.124	0.87	MAMDC2	76.63
cg05528196	chr2	144975490	-3.242	2.078	0.124	0.87	GTDC1	84.95
cg15951953	chr14	69110673	-0.9068	0.5813	0.124	0.87		91.49
cg23466388	chr1	61890179	-1.14	0.7307	0.124	0.87	NFIA	23.89
cg16385383	chr20	56589578	-3.822	2.45	0.124	0.87		45.76
cg01516958	chr18	59296496	-0.5607	0.3594	0.124	0.87		93.96
cg17342247	chr17	3540594	-4.59	2.942	0.124	0.87	CTNS	43.06
cg26289449	chr17	71772827	2.449	1.57	0.124	0.87	C17orf54	73.17
cg03379238	chr1	2172659	-0.7321	0.4693	0.124	0.87	SKI	92.6
cg25209223	chr11	10066394	-1.571	1.007	0.124	0.87	SBF2	79.82
cg11766101	chr16	66515221	-1.728	1.108	0.124	0.87	BEAN1	53.58
cg04513038	chr2	242136119	-1.663	1.066	0.124	0.87	ANO7	54.8
cg03238639	chr12	57940684	0.3082	0.1976	0.124	0.87	DCTN2	3.46
cg06936956	chr10	135109536	-1.23	0.7884	0.124	0.87	TUBGCP2	81.3
cg02600063	chr5	31193216	-2.885	1.849	0.124	0.87	CDH6	42.03
cg03808708	chr17	22012717	5.277	3.383	0.124	0.87		47.6
cg19694957	chr1	1907658	-2.368	1.518	0.124	0.87	KIAA1751	74.4
cg07203423	chr2	74743009	2.47	1.583	0.124	0.87	TLX2	53.75
cg02401078	chr10	49660642	-1.814	1.163	0.124	0.87	ARHGAP22	82.83
cg11794635	chr3	133609143	0.6487	0.4158	0.124	0.87	RAB6B	93.85
cg04053571	chr12	132847770	-3.245	2.08	0.124	0.87	GALNT9	53.61
cg04317765	chr14	72219158	-2.187	1.402	0.124	0.87		51.58
cg09908442	chr5	119663294	-4.616	2.959	0.124	0.87		65.88
cg02327789	chr11	102195794	-1.763	1.13	0.124	0.87	BIRC3	87.42
cg13683125	chr7	27232635	-3.422	2.194	0.124	0.87		19.21
cg21333338	chr17	2808456	-0.885	0.5673	0.124	0.87	RAP1GAP2	91.12
cg21214730	chr7	130085445	-0.5058	0.3242	0.124	0.87		93.91
cg07016914	chr5	71014540	-1.721	1.103	0.124	0.87	CARTPT	9.97
cg14718363	chr2	43358521	-1.822	1.168	0.124	0.87		55.21
cg00897221	chr16	1688463	-0.6605	0.4234	0.124	0.87	CRAMP1L	93.1
cg17052310	chr7	99588561	3.411	2.187	0.124	0.87		15
cg11706241	chr20	60589412	-2.289	1.467	0.124	0.87	TAF4	66.04
cg09883860	chr16	28251960	-2.49	1.596	0.124	0.87		60.23
cg26486112	chr12	54912573	-3.611	2.315	0.124	0.87	NCKAP1L	46.29
cg01749295	chr4	20605725	-3.295	2.112	0.124	0.87	SLIT2	74.86
cg24440997	chr19	50879393	0.6944	0.4452	0.124	0.87	NR1H2	6.07
cg02387301	chr8	142878494	-3.187	2.043	0.124	0.87		47.25
cg05683292	chr5	155133584	-5.449	3.493	0.124	0.87		64.28
cg06236259	chr21	16072664	-3.04	1.949	0.124	0.87		48.47
cg01318154	chr9	136279619	-0.6076	0.3895	0.124	0.87	ADAMTS13	94.19
cg25063189	chr10	134347253	-1.696	1.087	0.124	0.87		71
cg08100284	chr17	35242990	-1.657	1.062	0.124	0.87		53.79
cg16715541	chr19	949064	-1.747	1.12	0.124	0.87	ARID3A	85.06
cg02921350	chr14	69260300	0.3546	0.2273	0.124	0.87	ZFP36L1	3.08
cg06233989	chr2	28573829	-0.8083	0.5182	0.124	0.87		93.94
cg01630925	chr19	7615827	-1.779	1.14	0.124	0.87	PNPLA6	77.13
cg24977244	chr10	110998519	-3.129	2.006	0.124	0.87	RNU6-53P	74.8
cg22206740	chr20	37208947	-2.304	1.477	0.124	0.87	ADIG	69.65
cg17121449	chr11	61041329	-1.788	1.146	0.124	0.87	VWCE	75.76
cg23313700	chr1	39966617	-1.96	1.256	0.124	0.87	BMP8A	60.96
cg06611421	chr5	59600073	-2.457	1.575	0.124	0.87	PDE4D	84.51
cg04305791	chr10	20904121	-2.845	1.824	0.124	0.87		37
cg26840260	chr8	145995978	-1.592	1.021	0.124	0.87		82.63
cg04578935	chr1	180881163	-2.914	1.868	0.124	0.87	KIAA1614	18.3
cg04656811	chr18	32173193	5.079	3.256	0.124	0.87	DTNA	32.41
cg26937470	chr12	109215893	-1.091	0.6991	0.124	0.87	SSH1	86.54
cg09137453	chr12	7282081	-1.626	1.042	0.124	0.87	CLSTN3	63.55
cg03918756	chr8	141248632	-1.408	0.9026	0.124	0.87	TRAPPC9	80.99
cg27636962	chr1	155942187	-1.02	0.6541	0.124	0.87	ARHGEF2	85.33
cg04590790	chr5	7770690	4.601	2.949	0.124	0.87	ADCY2	64.63
cg11827453	chr9	140917413	-4.298	2.755	0.124	0.87	CACNA1B	39.58
cg00811436	chr5	142962690	-1.801	1.154	0.124	0.87		67.18
cg12039221	chr11	123950514	-1.825	1.17	0.124	0.87		32.5
cg03187795	chr16	23535137	-1.178	0.7553	0.124	0.87	EARS2	72.65
cg06516640	chr12	26874950	-1.874	1.201	0.124	0.87	ITPR2	67.66
cg25706281	chr1	46860511	-0.9766	0.6261	0.124	0.87	FAAH	7.08
cg12249614	chr1	77939757	-1.966	1.26	0.124	0.87	AK5	28.62
cg10800023	chr2	85820066	-0.6753	0.4329	0.124	0.87	VAMP5	93.7
cg02078279	chr2	237298584	-1.506	0.9654	0.124	0.87	IQCA1	64.02
cg22311533	chr5	132200008	-0.4234	0.2714	0.124	0.87	GDF9	94.04
cg07812953	chr11	32130759	-2.065	1.324	0.124	0.87		58.3
cg25883923	chr20	57192288	-2.682	1.719	0.124	0.87	APCDD1L-AS1	52.21
cg00206394	chr9	130881600	-1.585	1.016	0.124	0.87	SLC25A25-AS1	51.29
cg02774726	chr9	115124142	-0.5998	0.3846	0.124	0.87		5.79
cg00401233	chr1	169589557	-1.451	0.9302	0.124	0.87	SELP	83.96
cg19434748	chr13	68347217	-1.335	0.856	0.124	0.87		82.8
cg14475381	chr10	131401268	2.907	1.864	0.124	0.87	MGMT	79.39
cg09235583	chr6	30711141	-2.651	1.7	0.124	0.87	IER3	9.23
cg21475665	chr12	132069773	-1.546	0.9909	0.124	0.87		32.87
cg13003415	chr4	119191243	-2.321	1.488	0.124	0.87		50.09
cg00059937	chr11	127912278	-2.04	1.308	0.124	0.87		24.88
cg12799777	chr14	24403907	-1.362	0.8732	0.124	0.87	C14orf165	85.94
cg02016764	chr4	38805732	-1.381	0.8851	0.124	0.87	TLR1	88
cg11955768	chr1	199658377	-1.761	1.129	0.124	0.87		68.55
cg17972789	chr15	70372105	-1.443	0.9253	0.124	0.87	TLE3	84.17
cg00440256	chr14	74661379	-0.4493	0.2881	0.124	0.87	LIN52	94.82
cg14965131	chr9	82246594	-1.177	0.7545	0.124	0.87	TLE4	87.47
cg21170529	chr1	145439748	-2.587	1.658	0.124	0.87	TXNIP	68.23
cg10667167	chr19	12662910	-0.7296	0.4677	0.124	0.87	ZNF564	8.05
cg07215947	chr7	141285092	-3.221	2.065	0.124	0.87	AGK	63.26
cg23566952	chr15	90263371	-0.5239	0.3359	0.124	0.87	WDR93	93.79
cg05115902	chr17	13923193	-1.675	1.074	0.124	0.87		70.12
cg01865952	chr7	44316597	-2.665	1.709	0.124	0.87	CAMK2B	73.53
cg11023579	chr2	89166629	-2.189	1.404	0.124	0.87		71.07
cg11948372	chr19	42912469	-2.309	1.48	0.124	0.87	LIPE	86.77
cg02597923	chr5	75374482	-3.455	2.215	0.124	0.87		55.47
cg27218227	chr6	5906399	-2.19	1.404	0.124	0.87		52.96
cg05235104	chr8	62038992	-3.622	2.322	0.124	0.87		48.35
cg23851638	chr19	47803550	-2.62	1.68	0.124	0.87		65.54
cg18128003	chr19	56092163	-2.343	1.503	0.124	0.87	ZNF579	27.37
cg05840000	chr19	55700046	-1.713	1.098	0.124	0.87	PTPRH	29.14
cg00880032	chr7	29486371	-1.644	1.054	0.124	0.87	CHN2	78.03
cg21304211	chr1	112281877	1.242	0.796	0.124	0.87	C1orf183	18.4
cg07345016	chr5	176117443	-1.81	1.161	0.124	0.87		36.52
cg04486725	chr5	111702260	-1.063	0.6815	0.124	0.87	EPB41L4A	86.49
cg16466397	chr19	42038131	-2.624	1.682	0.124	0.87		12.36
cg13589374	chr8	74005760	-0.7238	0.4641	0.124	0.87	SBSPON	5.45
cg08968550	chr19	17104287	-1.537	0.9852	0.124	0.87	CPAMD8	85.06
cg11723280	chr19	46094809	-3.189	2.045	0.124	0.87	GPR4	55.76
cg07969984	chr7	93204350	-7.455	4.78	0.124	0.87	CALCR	28.89
cg00343736	chr8	134488927	-0.8865	0.5684	0.124	0.87	ST3GAL1	90.91
cg22235160	chr14	63512277	0.3215	0.2061	0.124	0.87	KCNH5	2.07
cg11217099	chr1	33560126	-1.658	1.063	0.124	0.87	AZIN2	41.74
cg08442037	chr21	42064902	-2.444	1.567	0.124	0.87	DSCAM	83.74
cg02739950	chr14	59294912	-3.331	2.136	0.124	0.87	LINC01500	65.94
cg20672592	chr1	103345183	-1.178	0.7552	0.124	0.87	COL11A1	16.59
cg15537651	chr3	141056124	-1.894	1.214	0.124	0.87	ZBTB38	69.21
cg06814944	chr3	8702782	2.48	1.59	0.124	0.87		52.31
cg26449961	chr1	64058854	1.033	0.6626	0.124	0.87	PGM1	10.16
cg08755622	chr18	12434096	-1.49	0.9555	0.124	0.87		87.42
cg23788114	chr9	112970491	-1.255	0.805	0.124	0.87	C9orf152	29.35
cg21617516	chr1	223936838	-1.766	1.132	0.124	0.87	CAPN2	15.51
cg09942131	chr5	120115557	-2.687	1.723	0.124	0.87		28.89
cg25198481	chr3	164912187	-6.151	3.944	0.124	0.87	SLITRK3	40.14
cg13084705	chr5	77616470	-0.5586	0.3582	0.124	0.87		6
cg13425478	chr15	92622421	-1.481	0.9496	0.124	0.87	SLCO3A1	23.79
cg05235392	chr15	73661735	-1.04	0.667	0.124	0.87	HCN4	4
cg13095698	chrX	84364580	-5.423	3.477	0.124	0.87	SATL1	61.26
cg25823128	chr10	135373647	-2.242	1.437	0.124	0.87	SYCE1	31.83
cg10375321	chr16	132464	-0.9726	0.6236	0.124	0.87	MPG	91.47
cg16028753	chr1	53527435	-1.542	0.9886	0.124	0.87	PODN	46.85
cg16154071	chr22	19770634	-1.865	1.196	0.124	0.87	TBX1	89.02
cg25865751	chr7	75226291	-2.365	1.517	0.124	0.87	HIP1	47.48
cg04223606	chr1	10532886	-1.125	0.7213	0.124	0.87	DFFA	9.38
cg20402885	chr2	3214990	1.83	1.174	0.124	0.87	TSSC1	92.91
cg04179672	chr17	21308360	-2.76	1.77	0.124	0.87	KCNJ18	66.29
cg00929286	chr14	76858577	-6.44	4.13	0.124	0.87	ESRRB	87
cg13688375	chr8	56073807	-3.331	2.136	0.124	0.87	XKR4	49.72
cg15951911	chr1	210358606	-2.993	1.919	0.124	0.87		69.5
cg01690165	chr8	11821710	-1.524	0.9775	0.124	0.87		37.62
cg01598557	chr4	110981376	-1.545	0.9906	0.124	0.87	ELOVL6	82.56
cg10802936	chr10	43599476	-3.46	2.219	0.124	0.87	RET	75.04
cg13692434	chrX	96571231	-1.635	1.048	0.124	0.87	DIAPH2	85.37
cg04328166	chr12	2727540	-1.559	0.9994	0.124	0.87	CACNA1C	68.17
cg06204421	chr20	57725132	-1.197	0.7673	0.124	0.87		17.38
cg03473745	chr6	6704130	-1.282	0.8219	0.124	0.87		88.24
cg03096138	chr7	66205833	-0.4107	0.2634	0.124	0.87	RABGEF1	3.47
cg01693458	chr1	153430419	-2.666	1.71	0.124	0.87	S100A7	70.04
cg13773083	chr2	220197274	-3.703	2.374	0.124	0.87	RESP18	48.06
cg04838104	chr1	71170762	-3.571	2.29	0.124	0.87	LOC101927244	49.05
cg06471678	chr6	31782158	2.427	1.556	0.124	0.87	HSPA1L	59.97
cg11974946	chr15	93569269	-1.161	0.7445	0.124	0.87	CHD2	83.45
cg06071593	chr18	29819065	-2.119	1.359	0.124	0.87		71.11
cg07512734	chr2	17699980	-0.6806	0.4364	0.124	0.87	RAD51AP2	4.89
cg16845172	chr2	240425983	-4.331	2.777	0.124	0.87		69.52
cg25560707	chr12	65930991	-2.245	1.439	0.124	0.87	LOC100507065	39.66
cg12422228	chr3	107804925	-2.032	1.303	0.124	0.87	CD47	46.46
cg15544606	chr11	85470606	-3.829	2.455	0.124	0.87	SYTL2	85.48
cg12065738	chr17	27493546	-0.7945	0.5095	0.124	0.87	MYO18A	92.24
cg01349901	chr9	140119930	-1.277	0.8189	0.124	0.87	C9orf169	76.18
cg08361308	chr20	60664721	-3.022	1.938	0.124	0.87		61.07
cg04149015	chr16	31159854	1.304	0.8365	0.124	0.87	PRSS36	9.36
cg26124968	chr7	44801571	1.697	1.088	0.124	0.87	ZMIZ2	13.83
cg07629965	chr3	50312389	-1.08	0.6926	0.124	0.87	SEMA3B	9.23
cg20593972	chr4	15230432	-0.8946	0.5737	0.124	0.87	LOC101929095	93.1
cg27055313	chr14	106025958	-6.6	4.232	0.124	0.87		19.45
cg26903052	chr8	773887	-6.171	3.958	0.124	0.87		70.51
cg20985450	chr13	100621382	4.41	2.828	0.124	0.87	ZIC5	62.64
cg01660244	chr6	46620406	0.8023	0.5145	0.124	0.87	CYP39A1	7.2
cg21856508	chr8	75620389	-7.727	4.955	0.124	0.87	MIR2052HG	53.53
cg14497787	chr7	105030752	-0.9798	0.6283	0.124	0.87	SRPK2	91.72
cg20326580	chr22	41078015	0.7927	0.5084	0.124	0.87	MCHR1	85.86
cg06378674	chr7	108192286	-1.381	0.8859	0.124	0.87		82.93
cg05725404	chr16	58534157	-3.094	1.984	0.124	0.87	NDRG4	37.98
cg07042546	chr11	117104996	-1.501	0.9623	0.124	0.87	RNF214	73.88
cg08289839	chr13	111318640	-1.218	0.7808	0.124	0.87	CARS2	75.23
cg19592720	chr2	95971840	-1.987	1.275	0.124	0.87	KCNIP3	80.01
cg22444116	chr7	17081421	-1.062	0.6812	0.124	0.87		86.64
cg06829893	chr2	27346593	-2.093	1.342	0.124	0.87	ABHD1	1.63
cg24985993	chr3	180949411	5.858	3.757	0.124	0.87	RNU6-2	56.56
cg04208996	chr8	144488011	-2.264	1.452	0.124	0.87		48.48
cg11339488	chr15	78010108	-3.359	2.154	0.124	0.87	LINGO1	66.01
cg00682826	chr6	109327768	-0.5125	0.3287	0.124	0.87	SESN1	94.76
cg05763983	chr13	79960346	-0.6571	0.4214	0.124	0.87	RBM26	90.41
cg15101273	chr1	1431587	-1.423	0.9127	0.124	0.87		49.2
cg13395868	chr9	140727571	-0.7516	0.482	0.124	0.87	EHMT1	90.33
cg24513449	chr8	145599544	-0.8185	0.5249	0.124	0.87	ADCK5	90.53
cg13213814	chr11	69060542	-2.461	1.578	0.124	0.87	MYEOV	77.52
cg12503742	chr8	145642421	-1.638	1.05	0.124	0.87	SLC39A4	36.59
cg02142558	chr1	171454152	-0.6415	0.4114	0.124	0.87	PRRC2C	6.32
cg13920093	chr6	29400029	-5.081	3.258	0.124	0.87		50.85
cg14363096	chr9	130575791	-1.113	0.7141	0.124	0.87	FPGS	84.43
cg14582100	chr15	45693742	-2.101	1.347	0.124	0.87	SPATA5L1	21.47
cg07319315	chr2	135149599	-0.4524	0.2901	0.124	0.87	MGAT5	94.51
cg19211915	chr11	32452513	-2.605	1.671	0.124	0.87	WT1	36.74
cg09914542	chr15	68499180	-1.032	0.6616	0.124	0.87	CALML4	86.65
cg21791027	chr7	73673204	-1.813	1.163	0.124	0.87		57.55
cg20884417	chr6	38723995	2.982	1.912	0.124	0.87	DNAH8	85.6
cg13563815	chr10	125844301	-0.7357	0.4718	0.124	0.87	CHST15	92.02
cg09915932	chr17	235713	-0.6619	0.4245	0.124	0.87		3.43
cg01803101	chr19	39589954	-2.803	1.798	0.124	0.87	PAPL	25.62
cg02810967	chr4	17813558	-1.846	1.184	0.124	0.87	NCAPG	77.75
cg08578568	chr16	86492943	-2.649	1.699	0.124	0.87		43.89
cg25019644	chr17	65652796	-1.4	0.898	0.124	0.87	PITPNC1	76.7
cg07784217	chr12	127768838	-1.664	1.067	0.124	0.87		20.33
cg12349874	chr10	62643202	-1.168	0.749	0.124	0.87	RHOBTB1	79.53
cg14270882	chr14	60953478	-2.438	1.563	0.124	0.87	C14orf39	18.12
cg14434922	chr9	991047	-1.981	1.271	0.124	0.87	DMRT3	31.91
cg19380893	chr5	51304628	-3.106	1.992	0.124	0.87		42.61
cg18770816	chr3	45883693	-4.084	2.619	0.124	0.87	LZTFL1	11.42
cg00949442	chr16	2391828	-1.869	1.199	0.124	0.87	ABCA17P	4.99
cg10177030	chr20	47897207	-2.175	1.395	0.124	0.87	C20orf199	62.27
cg23062794	chr4	25906629	-0.5965	0.3826	0.124	0.87		94.26
cg23997083	chr5	67318496	-0.5974	0.3831	0.124	0.87		93.08
cg08340755	chr20	30176106	-1.421	0.9111	0.124	0.87		14.48
cg05967797	chr20	56196660	-1.04	0.6668	0.124	0.87	ZBP1	88.15
cg14647731	chr3	47484653	2.858	1.833	0.124	0.87	SCAP	63.47
cg09810925	chrX	40035331	-6.554	4.203	0.124	0.87	BCOR	23.1
cg17834752	chr8	140715239	-2.744	1.76	0.124	0.87	KCNK9	20.85
cg05992808	chr3	31664677	-0.7566	0.4853	0.124	0.87	STT3B	91.33
cg03400060	chr5	78365801	-4.278	2.744	0.124	0.87	BHMT2	25.16
cg05316627	chr6	87861261	-1.253	0.8039	0.124	0.87		86.32
cg06225476	chr7	116169488	-1.494	0.9581	0.124	0.87	CAV1	79.8
cg20590077	chr3	169173148	-4.038	2.59	0.124	0.87	MECOM	69.5
cg17650713	chr17	3489057	-0.9339	0.599	0.124	0.87	TRPV1	90.47
cg12529283	chr5	89226970	-1.823	1.169	0.124	0.87		16.71
cg02754470	chr15	59157857	-2.175	1.395	0.124	0.87		74.02
cg18321529	chr6	32056801	-1.036	0.6644	0.124	0.87	TNXB	90.79
cg18436972	chr19	42494236	-2.118	1.359	0.124	0.87	ATP1A3	44.98
cg16233210	chr3	171778391	-1.204	0.7724	0.124	0.87	FNDC3B	85.56
cg21827674	chr12	133007847	5.617	3.603	0.124	0.87		54.36
cg14043752	chr2	64770117	-0.6205	0.398	0.124	0.87	AFTPH	91.74
cg17923271	chr9	80638286	-1.894	1.215	0.124	0.87	GNAQ	74.26
cg18926704	chr12	52217258	-1.636	1.049	0.124	0.87	FIGNL2	83.45
cg06107228	chr1	8999860	-2.846	1.826	0.124	0.87		52.52
cg07670227	chr16	74755435	-2.188	1.403	0.124	0.87	FA2H	84.98
cg06023262	chr1	85230276	-2.074	1.33	0.124	0.87		41.24
cg10297052	chr22	44207613	-2.296	1.473	0.124	0.87	EFCAB6	49.34
cg07263724	chr1	5356229	-4.6	2.95	0.124	0.87		57.69
cg25540427	chr19	1185866	-2.065	1.325	0.124	0.87		63.76
cg22608108	chr17	74625283	-0.7199	0.4618	0.124	0.87	ST6GALNAC1	93.53
cg01507817	chr17	8035482	-1.732	1.111	0.124	0.87		70.53
cg16005070	chr6	15359091	-0.8733	0.5602	0.124	0.87	JARID2	93.05
ch.13.233184R	chr13	28567843	-2.131	1.367	0.124	0.87		10.48
cg17580020	chr11	8110172	4.704	3.017	0.124	0.87	TUB	78.11
cg16980360	chr17	29298148	-0.5953	0.3818	0.124	0.87	RNF135	5.48
cg21150327	chr12	96889770	-1.207	0.774	0.124	0.87	CFAP54	86.71
cg16294729	chr3	13865989	-1.581	1.014	0.124	0.87	WNT7A	41.61
cg17283101	chr7	150816169	-0.9121	0.5851	0.124	0.87	AGAP3	86.89
cg19463169	chr19	843687	1.69	1.084	0.124	0.87	PRTN3	5.45
cg17073486	chr12	120563156	-1.461	0.9369	0.124	0.87		76.42
cg02218765	chr11	6261798	-0.84	0.5388	0.124	0.87	CNGA4	92.09
cg16756504	chr9	131384212	-1.222	0.784	0.124	0.87	MIR1268A	80.34
cg21897825	chr15	27773865	-4.433	2.843	0.124	0.87	GABRG3	40.5
cg06146897	chr12	3475463	-0.7788	0.4996	0.124	0.87		5.5
cg08021237	chr1	42149162	-1.634	1.048	0.124	0.87	HIVEP3	77.59
cg11833968	chr6	79620685	-3.177	2.038	0.124	0.87		5.25
cg11510938	chr7	1220897	-1.785	1.145	0.124	0.87		69.66
cg06700871	chr2	84686330	3.397	2.179	0.124	0.87	SUCLG1	24.1
cg21767563	chr12	132841405	-2.351	1.508	0.124	0.87	GALNT9	37.85
cg04587220	chr19	1071208	2.192	1.406	0.124	0.87	HMHA1	16.04
cg15281225	chr6	32032889	-2.061	1.322	0.124	0.87	TNXB	76.71
cg09102037	chr11	17548394	4.965	3.185	0.124	0.87	USH1C	75.98
cg15628308	chr21	15398388	-0.9141	0.5864	0.124	0.87		91
cg12520986	chr22	49411355	-2.738	1.756	0.124	0.87		59.64
cg24681439	chr10	54736414	1.749	1.122	0.124	0.87		90.09
cg09387382	chr17	78418426	-1.37	0.8785	0.124	0.87		17.09
cg04812891	chr6	45545177	-2.33	1.495	0.124	0.87		61.21
cg11560312	chr3	184348643	-0.8412	0.5396	0.124	0.87		86.61
cg14332139	chr17	66240719	-0.8303	0.5326	0.124	0.87		87.29
cg14145159	chr8	22855652	-1.625	1.043	0.124	0.87	RHOBTB2	68.24
cg11937797	chr17	61530777	1.02	0.6541	0.124	0.87		58.24
cg14681115	chr10	5554466	-1.436	0.9211	0.124	0.87		75.31
cg00144804	chr7	42929928	-0.3478	0.2231	0.124	0.87		95.42
cg22934878	chr15	25227003	-3.28	2.104	0.124	0.87	PAR-SN	81.46
cg22397673	chr6	31851106	-0.7963	0.5108	0.124	0.87	EHMT2	89.16
cg19771920	chr8	23572199	-1.287	0.8254	0.124	0.87		6.5
cg16913064	chr17	45949878	3.614	2.319	0.124	0.87		41.64
cg03879594	chr16	85207569	-1.614	1.035	0.124	0.87		27.42
cg12433095	chr2	117268956	-1.826	1.171	0.124	0.87		22.18
cg23593477	chr10	118765438	-1.657	1.063	0.124	0.87	SHTN1	51.94
cg22096616	chr11	19799394	-1.337	0.858	0.124	0.87	NAV2	16.1
cg10390177	chr2	220315342	-1.283	0.8229	0.124	0.87	SPEG	89.06
cg10142500	chr2	29174348	-2.289	1.468	0.124	0.87		77.08
cg24968692	chr7	131032645	-1.353	0.8679	0.124	0.87	MKLN1	82.07
cg23065169	chr7	142509845	-1.401	0.8987	0.124	0.87		47.98
cg23970685	chr11	76405529	-1.854	1.19	0.124	0.87	GUCY2EP	76.39
cg17280671	chr4	42646654	-3.977	2.551	0.124	0.87	ATP8A1	49.26
cg04343459	chr14	102068571	-2.041	1.309	0.124	0.87		78.96
cg06307166	chr9	97561316	-1.088	0.6978	0.124	0.87	C9orf3	87.69
cg26748934	chr12	132566215	-1.759	1.129	0.124	0.87		74.62
cg18564625	chr8	21040015	-2.647	1.698	0.124	0.87		30.05
cg20634552	chr5	64907581	-1.322	0.8481	0.124	0.87	TRIM23	86.99
cg04115141	chr4	15779364	-2.715	1.741	0.124	0.87	CD38	62.2
cg26466274	chr2	177864936	-3.975	2.55	0.124	0.87		85.6
cg03243283	chr11	18602428	-0.4563	0.2927	0.124	0.87	UEVLD	94.21
cg19699491	chr16	19183636	-1.657	1.063	0.124	0.87	SYT17	52.45
cg05944249	chr8	27494241	-2.204	1.414	0.124	0.87	SCARA3	27.25
cg26735006	chr6	41065658	-2.973	1.907	0.124	0.87	NFYA	57.4
cg13912400	chrX	112059412	-0.9713	0.6231	0.124	0.87	AMOT	80.4
cg09581935	chr10	114591707	-0.7246	0.4649	0.124	0.87		93.25
cg13885535	chr9	124315614	-1.125	0.7218	0.124	0.87		85.46
cg01800455	chr16	20996671	-1.215	0.7793	0.124	0.87	DNAH3	85.83
cg26544317	chr8	11267659	-1.732	1.111	0.124	0.87	FAM167A-AS1	18.42
cg05436007	chr6	147213060	-1.117	0.7169	0.124	0.87		86.43
cg25825008	chr7	2586681	-0.8091	0.519	0.124	0.87	C7orf27	93.19
cg09801472	chr12	133191937	-2.066	1.325	0.124	0.87		33.13
cg17861551	chr6	150263194	-0.6479	0.4157	0.124	0.87	ULBP2	3.25
cg14281547	chr3	141144569	-0.4625	0.2967	0.124	0.87	ZBTB38	93.94
cg02882731	chr10	14634432	-2.093	1.343	0.124	0.87	FAM107B	81.47
cg08152338	chr9	19377324	-0.6919	0.4439	0.124	0.87	RPS6	90.7
cg19612574	chr10	49608952	-2.713	1.74	0.124	0.87	MAPK8	69.59
cg15106136	chr17	79531978	1.581	1.014	0.124	0.87	NPLOC4	88.76
cg14750543	chr20	4776111	-0.9765	0.6265	0.124	0.87	RASSF2	89.82
cg14757173	chr22	37602542	-1.384	0.8876	0.124	0.87	SSTR3	42.54
cg17713309	chr4	39512402	-0.4632	0.2972	0.124	0.87	UGDH	95.06
cg19895185	chr14	105802735	-1.026	0.6582	0.124	0.87	PACS2	84.91
cg15043057	chr1	41444788	-1.687	1.082	0.124	0.87	CTPS	50.89
cg19034636	chr5	1228455	-2.526	1.621	0.124	0.87	SLC6A18	38.14
cg00741661	chr8	101157690	-1.837	1.179	0.124	0.87	FBXO43	62.99
cg19121470	chr5	40784983	-0.7511	0.4819	0.124	0.87	PRKAA1	91.73
cg10425698	chr16	75468281	0.4026	0.2583	0.124	0.87	CFDP1	3.8
cg27051290	chr11	85521839	-0.3808	0.2443	0.124	0.87	SYTL2	4.17
cg15411280	chr6	84747508	-2.384	1.529	0.124	0.87	MRAP2	54.02
cg20479708	chr22	33203009	-1.145	0.7348	0.124	0.87	TIMP3	88.01
cg20930876	chr7	137379200	-2.563	1.644	0.124	0.87	DGKI	31.82
cg08879559	chr5	151066486	-2.746	1.762	0.124	0.87	SPARC	16.07
cg15586979	chr5	51989572	-4.301	2.759	0.124	0.87		63.83
cg00530268	chr3	126921916	-0.9002	0.5776	0.124	0.87		9.22
cg20340994	chr16	88947415	-2.766	1.774	0.124	0.87	CBFA2T3	46.83
cg11650648	chr17	9741522	-1.205	0.7732	0.124	0.87	GLP2R	14.09
cg22697034	chr17	1123634	-4.099	2.63	0.124	0.87		40.19
cg20910875	chr17	21280405	-0.8569	0.5498	0.124	0.87	KCNJ12	5.6
cg15735446	chr11	119296807	-2.806	1.8	0.124	0.87		63.99
cg05610977	chr10	105891139	1.257	0.8067	0.124	0.87	CFAP43	85.29
cg13292401	chr9	82383784	-4.614	2.96	0.125	0.87		59.31
cg15912326	chr17	72060968	-3.671	2.355	0.125	0.87		73.5
cg09488184	chr17	21317998	-1.561	1.002	0.125	0.87	KCNJ12	42.41
cg06557358	chr17	32907002	-2.628	1.686	0.125	0.87	TMEM132E	15.86
cg19602139	chr3	49690254	-0.6177	0.3963	0.125	0.87	BSN	94.64
cg27161862	chr12	98354621	-3.618	2.322	0.125	0.87		53.37
cg04250451	chr1	25257784	-3.231	2.073	0.125	0.87	RUNX3	41.21
cg21346966	chr2	238341793	-1.644	1.055	0.125	0.87		41.15
cg27607136	chr11	1857442	-0.6776	0.4347	0.125	0.87	SYT8	98.2
cg15518463	chr16	20757588	-0.9931	0.6372	0.125	0.87		91.19
cg26858414	chr6	31083322	-1.1	0.7056	0.125	0.87	CDSN	24.01
cg08019718	chr3	154741330	-1.808	1.16	0.125	0.87		72.47
cg01115042	chrX	145537767	4.873	3.127	0.125	0.87		64.51
cg05346168	chr7	43874399	-1.218	0.7815	0.125	0.87		63.41
cg20806451	chr11	94480929	1.382	0.887	0.125	0.87		25.48
cg04890137	chr12	63066770	-1.273	0.8167	0.125	0.87	PPM1H	82.66
cg05398141	chr14	53797709	-0.8542	0.5481	0.125	0.87		91.85
cg16288562	chr5	2111458	-2.935	1.883	0.125	0.87		75.28
cg02594168	chr5	40191319	-2.037	1.307	0.125	0.87		86.5
cg04828006	chr1	15426530	-1.237	0.7937	0.125	0.87	KAZN	12.36
cg14232108	chr9	33202784	-1.81	1.162	0.125	0.87		71.25
cg15609373	chr5	41087721	-3.225	2.07	0.125	0.87		35.81
cg26727398	chr11	121173761	-1.626	1.043	0.125	0.87	SC5D	90.36
cg26348226	chr1	21617442	-1.84	1.181	0.125	0.87	ECE1	54.33
cg24147840	chr8	117682246	-2.954	1.896	0.125	0.87	EIF3H	74.76
cg06916161	chr3	56468302	-1.415	0.9079	0.125	0.87	ERC2	22.08
cg06912918	chr2	69171302	-1.855	1.19	0.125	0.87		22.07
cg11867424	chr16	83983526	-0.5721	0.3671	0.125	0.87		94.45
cg06860721	chr10	51564909	-3.181	2.041	0.125	0.87	NCOA4	33
cg24892485	chr8	127853012	-0.4453	0.2857	0.125	0.87		95.69
cg13135057	chr12	27623303	-0.6939	0.4453	0.125	0.87	SMCO2	92.78
cg16471253	chr3	60706728	-0.9314	0.5977	0.125	0.87	FHIT	89.82
cg21978665	chr21	24804832	-5.345	3.43	0.125	0.87		46.86
cg17444386	chr11	73714136	-1.012	0.6491	0.125	0.87	UCP3	88.22
cg03445287	chr8	21823731	-3.02	1.938	0.125	0.87	XPO7	56.61
cg25541863	chr1	110826492	-1.857	1.192	0.125	0.87		73.33
cg04716447	chr12	122444621	-1.94	1.245	0.125	0.87		60.93
cg08508153	chr14	105439557	-2.156	1.384	0.125	0.87	AHNAK2	71.83
cg18113151	chr5	38596133	1.544	0.9905	0.125	0.87	LIFR	90.64
cg16331818	chr12	6033190	2.631	1.688	0.125	0.87	ANO2	75.09
cg08365137	chr2	55684498	-0.7201	0.4621	0.125	0.87		92.41
cg18667130	chr10	73581970	-0.7013	0.45	0.125	0.87	PSAP	92.89
cg04879838	chr7	27352954	-2.354	1.51	0.125	0.87		47.88
cg18888883	chr11	70158781	-1.175	0.7537	0.125	0.87	PPFIA1	84.48
cg11918957	chr5	60653784	-2.209	1.417	0.125	0.87	ZSWIM6	30.63
cg03446399	chr1	207977240	-1.503	0.9642	0.125	0.87	MIR29B2	83.21
cg23294181	chr18	65191892	-6.675	4.284	0.125	0.87	LOC643542	60.49
cg22079361	chr22	31979888	-0.8213	0.527	0.125	0.87	SFI1	90.85
cg00688231	chr19	47843930	-1.823	1.17	0.125	0.87	C5AR2	85.34
cg01584976	chr1	11327890	-0.9993	0.6413	0.125	0.87		24.69
cg13478737	chr9	133807443	-0.5903	0.3788	0.125	0.87	FIBCD1	92.55
cg03840912	chr5	35494577	-3.109	1.995	0.125	0.87		65.6
cg20006825	chr12	6874964	-2.239	1.437	0.125	0.87	PTMS	30.05
cg09751047	chr8	67422235	-0.4291	0.2754	0.125	0.87	C8orf46	95.3
cg15142279	chr6	37474771	-0.8515	0.5464	0.125	0.87	LOC100505530	91.83
cg07788223	chr14	64010071	-0.6657	0.4272	0.125	0.87	PPP2R5E	5.46
cg26451336	chr9	139717938	-1.25	0.802	0.125	0.87	RABL6	77.35
cg10108337	chrX	38671566	-1.514	0.9717	0.125	0.87		44.67
cg01045913	chr1	95379662	-0.5726	0.3675	0.125	0.87	CNN3	93.77
cg25067606	chr10	134437807	-0.6189	0.3971	0.125	0.87	INPP5A	93.67
cg19176897	chr1	236686473	-2.594	1.665	0.125	0.87	LGALS8	50.62
cg25764996	chr6	44776634	-1.384	0.888	0.125	0.87		83.1
cg04046459	chr8	97361525	-2.127	1.365	0.125	0.87		78.67
cg10258107	chr7	95722949	-2.99	1.919	0.125	0.87	DYNC1I1	56.2
cg19454959	chr3	42003801	-0.5095	0.327	0.125	0.87	ULK4	5.41
cg26994859	chr19	40948697	-1.355	0.8693	0.125	0.87	SERTAD3	45.83
cg22726349	chr1	2990678	-2.734	1.755	0.125	0.87	PRDM16	51.44
cg22141002	chr14	26612539	-3.696	2.372	0.125	0.87		43.14
cg03356492	chr18	35062538	-2.527	1.622	0.125	0.87	BRUNOL4	27.16
cg27575873	chr1	3101428	3.89	2.496	0.125	0.87	PRDM16	68.52
cg04604565	chr7	4780395	-0.6149	0.3946	0.125	0.87	FOXK1	92.54
cg06275635	chr1	153283994	-1.186	0.761	0.125	0.87	PGLYRP3	87.22
cg15057182	chr3	166917259	-5.238	3.361	0.125	0.87		38.17
cg00952814	chr2	3379965	-0.581	0.3729	0.125	0.87	TSSC1	91.35
cg07580615	chr2	230804037	-4.715	3.026	0.125	0.87	FBXO36	57.12
cg09973850	chr3	194881441	-2.062	1.324	0.125	0.87	XXYLT1	42.71
cg14358707	chr17	11172163	-2.545	1.633	0.125	0.87	SHISA6	39.6
cg03502630	chr6	126306654	-1.539	0.9879	0.125	0.87	TRMT11	81.56
cg02115911	chr21	34395548	-4.684	3.006	0.125	0.87		43.36
cg03210314	chr16	22959594	-2.674	1.716	0.125	0.87		13.95
cg13858900	chr2	127933617	-2.331	1.496	0.125	0.87		63.25
cg03476862	chr7	98581334	-0.4543	0.2915	0.125	0.87	TRRAP	95.14
cg24064173	chr13	114761210	-2.533	1.625	0.125	0.87	RASA3	35.22
cg16920487	chr17	73684838	-1.874	1.203	0.125	0.87	SAP30BP	61.7
cg11694362	chr1	216696514	-1.798	1.154	0.125	0.87	ESRRG	84.8
cg27271129	chr18	75576242	-5.165	3.315	0.125	0.87		75.32
cg17074110	chr11	17464325	-1.05	0.6736	0.125	0.87	ABCC8	37.36
cg16494576	chr19	3862689	-1.845	1.184	0.125	0.87	ZFR2	64.88
ch.11.1014025R	chr11	48124683	-0.9934	0.6375	0.125	0.87	PTPRJ	11.7
cg22798770	chr3	39072571	-1.286	0.8253	0.125	0.87		13.74
cg03548541	chr6	106586337	-2.255	1.447	0.125	0.87		53.82
cg26368826	chr22	49151908	-2.2	1.412	0.125	0.87		41.85
cg17727159	chr3	119014825	-2.672	1.715	0.125	0.87	ARHGAP31	55.55
cg22690975	chr4	183933931	-2.832	1.818	0.125	0.87		57.41
cg24055475	chr22	44021513	-2.232	1.432	0.125	0.87	EFCAB6	41.93
cg15739613	chr8	37375524	-1.699	1.091	0.125	0.87	LINC01605	78.3
cg20075575	chr3	183733220	-1.073	0.6886	0.125	0.87	ABCC5	89.46
cg17536114	chr16	54321260	-6.439	4.133	0.125	0.87	IRX3	37.87
cg23033755	chr1	65062243	-2.05	1.316	0.125	0.87	CACHD1	66.61
cg12937981	chr15	77946576	-2.49	1.598	0.125	0.87	LINGO1	43.46
cg22221499	chr16	680242	-1.811	1.162	0.125	0.87	WFIKKN1	50.26
cg06452875	chr16	72133551	-1.619	1.039	0.125	0.87	DHX38	73.2
cg05941247	chr12	131943683	2.99	1.919	0.125	0.87		18.94
cg01741971	chr2	121470417	-4.426	2.841	0.125	0.87		52.94
cg00400221	chr8	38323291	-1.788	1.147	0.125	0.87	FGFR1	16.28
cg08686022	chr1	41946088	-0.5252	0.3371	0.125	0.87	EDN2	95.03
cg10012512	chr7	157224041	-3.62	2.323	0.125	0.87		71.01
cg12962263	chr5	67839256	-2.145	1.377	0.125	0.87		22.34
cg13787134	chr9	96362102	-1.428	0.9164	0.125	0.87	PHF2	89.05
cg20842915	chr7	39665132	-1.064	0.6827	0.125	0.87	RALA	85.68
cg21316470	chr15	63340581	-0.463	0.2971	0.125	0.87	TPM1	2.48
cg01764116	chr1	150039637	-0.3976	0.2552	0.125	0.87	VPS45	3.04
cg01904151	chr3	156446700	-0.5119	0.3285	0.125	0.87		94.41
cg06098382	chr1	82119543	-0.6979	0.4479	0.125	0.87		91.32
cg12373979	chr5	173525952	-2.104	1.351	0.125	0.87	HMP19	44.91
cg06962746	chr22	45016487	-0.5265	0.3379	0.125	0.87		4.94
cg16685016	chr3	179736395	-2.173	1.395	0.125	0.87	PEX5L	17.86
cg06954346	chr8	105479367	-3.278	2.104	0.125	0.87	DPYS	16.57
cg22987590	chr8	21645524	-3.542	2.273	0.125	0.87	GFRA2	7.1
cg11497410	chr7	26897311	-3.189	2.047	0.125	0.87	SKAP2	31.95
cg06015422	chr8	70907139	0.6092	0.391	0.125	0.87		3.86
cg05404091	chr12	133182886	-2.67	1.714	0.125	0.87		52.16
cg09634726	chr13	114859551	-3.016	1.936	0.125	0.87	RASA3	71.07
cg12414070	chr12	117627133	-1.819	1.168	0.125	0.87	FBXO21	54.57
cg01119503	chr12	58814528	-1.717	1.102	0.125	0.87		33.79
cg12651599	chr7	107428290	-1.955	1.255	0.125	0.87	SLC26A3	84.37
cg07942245	chr11	82026360	2.561	1.644	0.125	0.87	LOC101928989	16.25
cg26866707	chr15	51669576	-1.203	0.7721	0.125	0.87	GLDN	37.53
cg25086337	chr12	1912961	-1.29	0.8283	0.125	0.87	CACNA2D4	23.4
cg20759823	chr20	43849786	-3.927	2.52	0.125	0.87	SEMG2	85.62
cg06636904	chr9	132082183	-1.278	0.8203	0.125	0.87	C9orf106	78.09
cg04391186	chr7	24446070	-1.146	0.7355	0.125	0.87		86.04
cg15238363	chr21	44630101	-2.533	1.626	0.125	0.87		58.58
cg01884851	chr3	45906498	-2.184	1.402	0.125	0.87	LZTFL1	41.31
cg03000593	chr6	33283162	-1.33	0.8539	0.125	0.87	ZBTB22	34.86
cg04756425	chr11	129151977	-1.204	0.7729	0.125	0.87		89.02
cg21214356	chr5	132236947	-0.9241	0.5931	0.125	0.87	AFF4	91.6
cg00932612	chr19	7676786	-2.574	1.652	0.125	0.87	KIAA1543	66.18
cg04449470	chr17	42903628	-1.964	1.26	0.125	0.87	GJC1	78.84
cg23082281	chr1	213032677	-1.548	0.9936	0.125	0.87	LQK1	82.31
cg08502118	chr3	109845136	-1.733	1.112	0.125	0.87		71.93
cg15555402	chr12	19593456	3.02	1.939	0.125	0.87	AEBP2	18.37
cg11872373	chr7	151833893	-1.305	0.8375	0.125	0.87	MLL3	39.08
cg12590695	chr12	88974375	-0.5981	0.3839	0.125	0.87	KITLG	4.86
cg23676588	chr4	46392526	-6.985	4.483	0.125	0.87	GABRA2	35.84
cg24875288	chr1	31185714	-2.273	1.459	0.125	0.87	MATN1	74.99
cg08601673	chr16	2083393	-1.53	0.9823	0.125	0.87	SLC9A3R2	56.6
cg08882250	chr11	34097849	-1.993	1.279	0.125	0.87	CAPRIN1	61.94
cg09475718	chr10	60521723	-1.783	1.145	0.125	0.87	BICC1	82.63
cg16308538	chr6	31681723	-1.241	0.7963	0.125	0.87	LY6G6E	88.57
cg08319291	chr7	140251789	-2.086	1.339	0.125	0.87	DENND2A	52.98
cg03262773	chr1	46712613	-1.91	1.226	0.125	0.87	RAD54L	25.37
cg11213690	chr7	149112402	6.36	4.083	0.125	0.87		31.79
cg11791921	chr2	9546189	-1.517	0.9737	0.125	0.87	ITGB1BP1	80.35
cg16352072	chr1	910223	-1.412	0.9065	0.125	0.87	PLEKHN1	75.65
cg07163057	chr1	20407561	-2.484	1.594	0.125	0.87	PLA2G5	55.3
cg20908478	chr6	3905854	3.417	2.193	0.125	0.87		68.28
cg21574494	chr1	11903739	-2.294	1.472	0.125	0.87	NPPA-AS1	77.73
cg16522250	chr3	1382597	-3.416	2.193	0.125	0.87	CNTN6	33.78
cg18344518	chr1	156541157	-1.815	1.165	0.125	0.87	IQGAP3	40.68
cg20668049	chr8	126843799	2.597	1.667	0.125	0.87		39.6
cg02263326	chr7	98042986	-2.258	1.449	0.125	0.87		56.2
cg20823515	chr1	90018307	-1.307	0.8386	0.125	0.87	LRRC8B	85.03
cg14209284	chr15	68146684	-0.8196	0.5261	0.125	0.87		91.61
cg01476521	chr8	145758981	-2.207	1.416	0.125	0.87	ARHGAP39	68.16
cg19714196	chr20	36244420	-0.5418	0.3478	0.125	0.87		4.29
cg24359706	chr5	131280497	-1.683	1.08	0.125	0.87	MEIKIN	73.91
cg11075467	chr11	72974714	-2.418	1.552	0.125	0.87	P2RY6	55.27
cg05793120	chr4	13529809	-3.475	2.231	0.125	0.87		45.4
cg04657945	chr17	1936818	-2.02	1.296	0.125	0.87	DPH1	55.91
cg14600484	chr1	110086412	-2.308	1.482	0.125	0.87	GPR61	85.73
cg03654504	chr1	37495105	-2.316	1.487	0.125	0.87	GRIK3	39.43
cg18325054	chr19	3521333	-1.644	1.055	0.125	0.87	FZR1	27.79
cg01837198	chr1	234490748	-2.552	1.638	0.125	0.87		36.1
cg24570257	chr18	70439703	1.406	0.9023	0.125	0.87	NETO1	13.23
cg04252061	chr22	37921738	-1.168	0.7499	0.125	0.87		32.34
cg02290978	chr14	105368685	-2.153	1.382	0.125	0.87		79.83
cg20589862	chr6	139351197	-3.027	1.943	0.125	0.87	C6orf115	20.94
cg16462450	chr22	47292115	-1.135	0.7283	0.125	0.87	TBC1D22A	89.09
cg19720377	chr17	9732025	-1.474	0.946	0.125	0.87	GLP2R	35.43
cg22494653	chr18	28786898	-0.6795	0.4362	0.125	0.87		5.93
cg05810129	chr10	14597004	-1.923	1.235	0.125	0.87	FAM107B	78.76
cg15077299	chr17	2570917	-0.7073	0.454	0.125	0.87	PAFAH1B1	92.66
cg20014495	chr7	123170264	3.869	2.484	0.125	0.87	IQUB	81.13
cg22806229	chr17	1945954	-0.7793	0.5002	0.125	0.87	OVCA2	6.34
cg10433453	chr8	10797637	-2.291	1.471	0.125	0.87	XKR6	55.93
cg27423990	chr12	125077179	-1.846	1.185	0.125	0.87		64.09
cg07207068	chr3	173853200	-1.348	0.8651	0.125	0.87	NLGN1	86.62
cg02278728	chr6	1595575	-1.37	0.8793	0.125	0.87		85.73
cg25435273	chr3	15798041	-1.442	0.9259	0.125	0.87	ANKRD28	78.78
cg11736510	chr2	85187158	-1.888	1.212	0.125	0.87		27.5
cg14065446	chr9	133818825	-2.322	1.491	0.125	0.87		34.74
cg19832331	chr13	98870144	-1.496	0.9607	0.125	0.87	FARP1	85.17
cg01419670	chr5	115696151	-0.4187	0.2688	0.125	0.87		94.47
cg01364706	chr11	110199471	-1.513	0.9711	0.125	0.87		40.03
cg21236864	chr9	132232468	-1.395	0.8956	0.125	0.87		76.54
cg20727326	chr19	18342065	-3.74	2.401	0.125	0.87	PDE4C	49.73
cg27534671	chr13	52979688	-2.777	1.783	0.125	0.87	THSD1	22.06
cg16441514	chr10	73930532	-1.517	0.974	0.125	0.87	ASCC1	45.05
cg24348488	chr6	13681972	-1.501	0.9636	0.125	0.87	RANBP9	86.32
cg18485729	chr3	113774958	-0.7559	0.4853	0.125	0.87	QTRTD1	5.56
cg25340466	chr3	27770059	-2.706	1.737	0.125	0.87		12.87
cg25763538	chr12	25367653	-0.8153	0.5234	0.125	0.87	KRAS	92.55
cg05311412	chr2	108602906	0.9986	0.6411	0.125	0.87	SLC5A7	4.5
cg13427487	chr3	33926166	-1.776	1.14	0.125	0.87		32.2
cg03924115	chr9	133768966	-0.8374	0.5376	0.125	0.87	QRFP	88.48
cg12915591	chr11	43965360	-0.7574	0.4862	0.125	0.87	LOC387763	3.3
cg14723255	chr13	76207568	-1.852	1.189	0.125	0.87	LMO7-AS1	69.9
cg02047225	chr2	240224285	-1.758	1.129	0.125	0.87	HDAC4	79.38
cg04354951	chr15	54052775	-3.663	2.352	0.125	0.87	WDR72	71.95
cg07372450	chr10	18679429	-3.166	2.032	0.125	0.87	CACNB2	61
cg11933267	chr1	20466132	-2.278	1.462	0.125	0.87	PLA2G2F	40.26
cg07861390	chr2	206546437	-2.273	1.459	0.125	0.87	NRP2	31.03
cg19406182	chr22	37721149	-3.034	1.948	0.125	0.87		47.77
cg24051242	chr11	68096138	-1.539	0.9878	0.125	0.87	LRP5	80.15
cg08858466	chr10	7409783	-0.5658	0.3632	0.125	0.87	SFMBT2	92.58
cg08237401	chr1	94057789	-2.042	1.311	0.125	0.87	BCAR3	66.4
cg19056687	chr7	97922028	-0.8252	0.5298	0.125	0.87	BAIAP2L1	92.4
cg16629330	chr18	49748124	-2.857	1.834	0.125	0.87		38.15
cg14628799	chr20	31168304	-1.981	1.272	0.125	0.87	NOL4L	62.37
cg21419945	chr4	7612833	-2.27	1.458	0.125	0.87	SORCS2	46.22
cg16486690	chr2	85509507	-0.9017	0.5789	0.125	0.87	TCF7L1	89.79
cg17754464	chr6	140084136	6.563	4.214	0.125	0.87		77.2
cg07731060	chr7	66490702	-3.465	2.225	0.125	0.87	TYW1	67.41
cg10520173	chr9	127646800	-1.935	1.243	0.125	0.87	GOLGA1	76.87
cg13264314	chr8	125743689	-1.882	1.208	0.125	0.87		62.43
cg05466583	chr1	116189748	-1.191	0.7645	0.125	0.87	VANGL1	83.26
cg14591854	chr2	136287923	-0.3241	0.2081	0.125	0.87	R3HDM1	3.38
cg21585975	chr12	19298617	1.732	1.112	0.125	0.87	PLEKHA5	80.05
cg25400574	chr2	65804139	3.755	2.411	0.125	0.87		39.62
cg13761818	chr10	116473420	-0.758	0.4867	0.125	0.87		90.59
cg08458055	chr13	111301774	-1.234	0.7921	0.125	0.87	CARS2	81.67
cg00413583	chr11	125367112	-0.464	0.2979	0.125	0.87	FEZ1	95.19
cg18714585	chr12	123868665	-0.6354	0.4079	0.125	0.87	SETD8	6.58
cg19641423	chr11	62749384	-2.182	1.401	0.125	0.87	SLC22A6	57.68
cg16424038	chr14	65937508	0.6469	0.4153	0.125	0.87	MIR625	92.94
cg22032521	chr11	125757328	-1.305	0.8381	0.125	0.87	HYLS1	5.05
cg26613670	chr9	129252371	-1.291	0.8287	0.125	0.87	MVB12B	80.91
cg18850423	chr8	10971782	-1.764	1.133	0.125	0.87	XKR6	90.43
cg20715606	chr6	56679248	-1.229	0.7887	0.125	0.87	DST	84.4
cg09447675	chr12	46877466	-1.231	0.7901	0.125	0.87		85.16
cg01636799	chr6	30615000	1.061	0.6809	0.125	0.87	C6orf136	8.12
cg17610333	chr6	168107313	-1.66	1.066	0.125	0.87		54.74
cg18827893	chrX	27765005	-1.919	1.232	0.125	0.87	DCAF8L2	27.95
cg03320170	chr12	42982649	-4.201	2.697	0.125	0.87	PRICKLE1	40.76
cg17105176	chr17	2287284	-1.458	0.9358	0.125	0.87		80.28
cg03796224	chr8	30383628	-1.239	0.7958	0.125	0.87	RBPMS	86.73
cg10580531	chr10	100092470	-2.228	1.43	0.125	0.87		83.26
cg24406668	chr20	44639431	-1.149	0.7377	0.125	0.87	MMP9	4.36
cg01532103	chr19	571107	-0.9197	0.5905	0.125	0.87	BSG	7.4
cg00636508	chr16	70624430	-1.162	0.7461	0.125	0.87		85.73
cg05176996	chr9	98637794	3.202	2.056	0.125	0.87	C9orf130	6.78
cg09185773	chr13	27132773	-2.39	1.535	0.125	0.87	WASF3	13.34
cg26553513	chr11	40310738	-2.453	1.575	0.125	0.87	LRRC4C	22.42
cg04422741	chr3	151102836	-0.5934	0.381	0.125	0.87	MED12L	92.02
cg26112542	chr3	159825580	1.225	0.7865	0.125	0.87	IL12A-AS1	11.62
cg05527782	chr8	28386893	-0.8521	0.5471	0.125	0.87	MIR7641-2	90.52
cg21842905	chr4	104399502	-1.878	1.206	0.125	0.87		75.43
cg01850817	chrX	114518184	-4.415	2.835	0.125	0.87		49.44
cg23263911	chr12	130494600	-3.492	2.242	0.125	0.87		74.64
cg19901403	chr8	74332522	-3.82	2.452	0.125	0.87		45.58
cg26978172	chr6	31696223	1.57	1.008	0.125	0.87	DDAH2	91.7
cg10991658	chr14	74363115	-0.8314	0.5338	0.125	0.87	ZNF410	92.9
cg06544652	chr1	248006259	-2.538	1.63	0.125	0.87	OR11L1	63.9
cg01550232	chr3	49483506	-1.631	1.047	0.125	0.87		53.33
cg11505417	chr1	22966051	-2.757	1.77	0.125	0.87	C1QA	21.59
cg06806253	chr3	40822873	-1.11	0.7126	0.125	0.87		23.03
cg06282291	chr3	149769648	-3.302	2.12	0.125	0.87		31.01
cg03134556	chr12	129028192	-1.791	1.15	0.125	0.87	TMEM132C	30.71
cg22554866	chr14	25064779	-2.86	1.836	0.125	0.87		55.89
cg02551007	chr7	201823	-2.976	1.911	0.125	0.87	FAM20C	64.35
cg19197789	chr2	113627105	-1.622	1.042	0.125	0.87		83.09
cg26152480	chr2	203473437	-0.8133	0.5222	0.125	0.87		92.6
cg25327296	chr11	44927093	-0.8915	0.5725	0.125	0.87	TSPAN18	21.03
cg19598924	chr3	136262383	-2.826	1.815	0.125	0.87	STAG1	69.49
cg08591998	chr7	73466006	-0.9589	0.6157	0.125	0.87	ELN	21.94
cg15497006	chr1	27147585	-1.818	1.167	0.125	0.87		71.18
cg02348713	chr2	46608768	-1.485	0.9535	0.125	0.87	EPAS1	75.26
cg14487577	chr6	52012390	-1.689	1.085	0.125	0.87	MIR133B	83.95
cg00113315	chr1	9098035	-1.089	0.6995	0.125	0.87	SLC2A5	87.26
cg08791922	chr17	32964265	-2.306	1.48	0.125	0.87	TMEM132E	30.27
cg08528778	chr19	17634071	-1.148	0.7372	0.125	0.87	FAM129C	14.41
cg05559557	chr12	132429672	-1.447	0.9294	0.125	0.87		91.43
cg12124343	chr1	200950182	-2.084	1.338	0.125	0.87	KIF21B	78.09
cg05163804	chr9	139262574	-2.241	1.439	0.125	0.87	CARD9	84.18
cg19688772	chr4	102160529	-2.186	1.404	0.125	0.87	PPP3CA	63.12
cg03696658	chr19	38784983	-1.341	0.8609	0.125	0.87		77.6
cg13248890	chr1	28520530	-1.713	1.1	0.125	0.87	PTAFR	46.41
cg23172576	chr2	234262214	-1.721	1.105	0.125	0.87	DGKD	41.89
cg13157793	chr15	24920450	-4.361	2.8	0.125	0.87	C15orf2	62.01
cg02176280	chr2	23646176	-1.647	1.057	0.125	0.87	KLHL29	82.34
cg21784134	chr5	159848731	-0.4872	0.3128	0.125	0.87	PTTG1	5.74
cg11334163	chr19	47421401	-1.643	1.055	0.125	0.87	GRLF1	79.87
cg02383245	chr12	41671164	-0.4761	0.3057	0.125	0.87	PDZRN4	4.12
cg18579379	chr20	54966388	-2.214	1.421	0.125	0.87	AURKA	52.96
cg12502394	chr1	27321663	-1.487	0.9549	0.125	0.87	TRNP1	75.3
cg17621618	chr2	89267667	1.563	1.003	0.125	0.87		22.2
cg03330022	chr1	53072410	-1.332	0.8551	0.125	0.87	GPX7	80.61
cg00402524	chr16	89710345	-4.504	2.892	0.125	0.87		67.08
cg04340894	chr16	31500246	-1.671	1.073	0.125	0.87	SLC5A2	29.12
cg17839368	chrX	109662303	-2.854	1.832	0.125	0.87	AMMECR1	53.48
cg01359236	chr8	11763828	-2.466	1.584	0.125	0.87		64.65
cg15925094	chr16	89119508	1.679	1.078	0.125	0.87		9.12
cg07657332	chr10	54643873	-0.5329	0.3422	0.125	0.87		5.8
cg23668450	chr6	108324264	-1.985	1.275	0.125	0.87		28.12
cg13551450	chr14	100193538	-1.117	0.7174	0.125	0.87	CYP46A1	83.44
cg15869221	chr9	101128231	-2.056	1.32	0.125	0.87	GABBR2	61.87
cg06792044	chr15	31234080	-1.923	1.235	0.125	0.87	MTMR10	80.82
cg18080604	chr7	30951492	-1.55	0.9953	0.125	0.87	AQP1	52.13
cg10939733	chr20	47184298	-3.324	2.134	0.125	0.87		76.45
cg21921473	chr15	23087656	1.648	1.058	0.125	0.87	NIPA1	73.81
cg25639951	chr21	33217652	-2.763	1.774	0.125	0.87		74.64
cg12485652	chr10	54215089	-1.571	1.009	0.125	0.87		26.56
cg12986253	chr18	8822676	-0.5752	0.3693	0.125	0.87	MTCL1	92.31
cg26158079	chr6	105846107	-2.215	1.422	0.125	0.87	PREP	74.27
cg18564075	chr12	116705063	-0.7977	0.5122	0.125	0.87	MED13L	91.18
cg25210026	chr8	1969013	-2.186	1.404	0.125	0.87		20.91
cg06125080	chr13	64189052	-3.97	2.549	0.125	0.87		64.31
cg11302401	chr6	6688847	-1.739	1.117	0.125	0.87		75.96
cg01272942	chr6	105281456	-0.6758	0.434	0.125	0.87	HACE1	90.77
cg08217388	chr3	55516366	-2.193	1.408	0.125	0.87	WNT5A	50.73
cg13646785	chr9	135461935	-3.899	2.504	0.125	0.87	BARHL1	23.26
cg12991385	chr6	29599259	-3.009	1.932	0.125	0.87	GABBR1	25.29
cg20114479	chr17	1328025	-0.9798	0.6292	0.125	0.87	CRK	82.93
cg19147065	chr11	77601979	-1.755	1.127	0.125	0.87	INTS4	68.4
cg10009312	chr1	74983712	4.517	2.901	0.125	0.87	FPGT-TNNI3K	51.19
cg22554913	chrX	135792786	-2.603	1.672	0.125	0.87	ARHGEF6	55.62
cg21426003	chr2	237076811	-0.6677	0.4288	0.125	0.87	GBX2	3.04
cg12643702	chr15	55801378	1.84	1.182	0.125	0.87	DYX1C1	81.17
cg01978896	chr3	149001867	-0.7469	0.4797	0.125	0.87		88.69
cg09003954	chr18	57025294	-1.025	0.658	0.125	0.87	LMAN1	11.22
cg22243583	chr13	50656529	-0.7699	0.4945	0.125	0.87	DLEU1	5.94
cg10677590	chr17	7657449	-1.127	0.7238	0.125	0.87	RPL29P2	89.29
cg11794767	chr5	81702646	-2.472	1.588	0.125	0.87		24.56
cg12950166	chr12	122517149	-3.015	1.936	0.125	0.87	MLXIP	35.1
cg01557754	chr17	7342661	-1.415	0.9085	0.125	0.87	FGF11	78.63
cg06783003	chr1	45116008	-1.256	0.8064	0.125	0.87	RNF220	83.23
cg15417365	chr17	56609082	-1.752	1.125	0.125	0.87	SEPT4	58.27
cg27557782	chr3	127256188	-1.754	1.127	0.125	0.87		77.8
cg21987159	chr10	93472107	-2.081	1.337	0.125	0.87		75.36
cg20957774	chr7	157618262	-2.18	1.4	0.125	0.87	PTPRN2	29.55
cg16600773	chr4	89452929	-1.273	0.8176	0.125	0.87		82.06
cg17460213	chrX	24135604	-2.059	1.323	0.125	0.87		72.73
cg20411395	chr4	98417369	3.31	2.126	0.125	0.87		81.63
cg04183873	chr20	49044372	-1.74	1.117	0.125	0.87		66.26
cg26283949	chr8	785863	-2.282	1.465	0.125	0.87		74.74
cg17283196	chr1	33857866	-1.694	1.088	0.125	0.87		81.97
cg18477558	chr12	52793516	-2.053	1.318	0.125	0.87	KRT82	80.68
cg18134619	chr3	105252077	-1.466	0.9416	0.125	0.87	ALCAM	88.61
cg01607897	chr8	103667900	-0.3973	0.2552	0.125	0.87	KLF10	3.52
cg24576382	chr18	8478288	-1.82	1.169	0.125	0.87		89.67
cg11582558	chr8	101572769	-1.493	0.9591	0.125	0.87	ANKRD46	81.62
cg17561241	chr12	54070294	0.5622	0.3611	0.125	0.87	ATP5G2	2.94
cg03291598	chr6	34417073	-1.626	1.044	0.125	0.87		27.59
cg01631738	chr12	52763698	-2.027	1.301	0.125	0.87		80.68
cg25275090	chr2	9879511	-2.916	1.873	0.125	0.87		49.95
cg25181901	chr1	152131909	-1.049	0.6735	0.125	0.87	RPTN	88.13
cg21304019	chr22	23264622	-4.041	2.595	0.125	0.87		70.02
cg00695799	chr6	149803087	-1.629	1.046	0.125	0.87	ZC3H12D	83.7
cg16213217	chr13	50074189	-1.271	0.8166	0.125	0.87	PHF11	82.1
cg06235206	chr5	86596624	-1.009	0.648	0.125	0.87	RASA1	91.32
cg21360975	chr2	239334433	-1.987	1.276	0.125	0.87	ASB1	75.84
cg06472548	chr14	67647646	-1.025	0.6586	0.125	0.87	GPHN	93.2
cg13804561	chr9	3849070	-1.552	0.997	0.125	0.87	GLIS3	45.69
cg26656987	chr16	54404959	-1.369	0.8793	0.125	0.87		22.26
cg03424910	chr6	106807864	-1.301	0.8355	0.125	0.87		20.47
cg14644871	chr7	26192756	-0.8665	0.5565	0.125	0.87	NFE2L3	8.07
cg10820587	chr2	134927417	-0.5384	0.3458	0.125	0.87		93.8
cg01916497	chr3	127167352	-1.261	0.81	0.125	0.87		26.68
cg15324232	chr7	23393417	-1.292	0.8299	0.125	0.87	IGF2BP3	85.47
cg14576805	chr7	65420025	-2.054	1.319	0.125	0.87		68.84
cg20238328	chr14	22984699	-2.062	1.324	0.125	0.87		74.7
cg14270202	chr9	136873539	-1.328	0.8532	0.125	0.87		37.75
cg00552369	chr7	1521973	-0.4924	0.3163	0.125	0.87	INTS1	93.41
cg04060909	chr10	38069519	-3.146	2.02	0.125	0.87		34.38
cg07077665	chr15	37395084	-2.822	1.812	0.125	0.87		13.82
cg07648641	chr18	77169804	-3.872	2.487	0.125	0.87	NFATC1	57.3
cg07015224	chr12	54758678	-1.091	0.701	0.125	0.87	GPR84	89.85
cg05766921	chr10	69419453	-2.52	1.618	0.125	0.87	CTNNA3	55.85
cg02285887	chr7	20817927	-10.21	6.56	0.125	0.87		49.85
cg19070258	chr2	216159593	-0.9008	0.5786	0.125	0.87		90.95
cg04669580	chr3	148720320	1.556	0.9995	0.125	0.87	GYG1	93.28
cg11359293	chr2	239698950	-3.229	2.074	0.125	0.87		28.49
cg17803329	chr12	50538439	-1.054	0.6772	0.125	0.87	CERS5	89.43
cg04863982	chr17	19553163	-0.5857	0.3762	0.125	0.87	ALDH3A2	94.07
cg16004664	chr11	31833309	5.574	3.58	0.125	0.87	PAX6	38.6
cg12418190	chr15	37403304	-1.294	0.8312	0.125	0.87		6.14
cg03671298	chrX	46990716	-0.9145	0.5874	0.125	0.87		88.31
cg00720839	chr6	32800486	-5.935	3.812	0.125	0.87	TAP2	71.18
cg23936860	chr15	81489075	-3.9	2.505	0.125	0.87	IL16	71.24
cg04692297	chr11	8095617	-2.795	1.796	0.125	0.87	TUB	68.05
cg07737873	chr9	138266372	-1.419	0.9114	0.125	0.87		24.26
cg04012681	chr10	1511277	-1.775	1.14	0.125	0.87	ADARB2	18.41
cg06904086	chr2	33683055	-1.251	0.8035	0.125	0.87	RASGRP3	7.95
cg25836737	chr11	9481375	-2.339	1.502	0.125	0.87	ZNF143	20.13
cg16444001	chr17	81028087	-3.093	1.987	0.125	0.87		74
cg10598117	chr8	61475945	-1.017	0.6535	0.125	0.87	RAB2A	89.03
cg16185015	chr17	7976075	-1.842	1.183	0.125	0.87	ALOX12B	41.8
cg20948500	chr17	6094006	-1.536	0.9864	0.125	0.87		22.43
cg21717324	chr13	114310678	-3.118	2.003	0.125	0.87	ATP4B	74.76
cg15303793	chr2	205234408	3.84	2.467	0.125	0.87		69.57
cg13517118	chr10	11896044	-1.476	0.9479	0.125	0.87	PROSER2	56.46
cg04100910	chr5	118378474	-0.6476	0.416	0.125	0.87		93.33
cg10330169	chr2	232830822	-0.7156	0.4597	0.125	0.87	DIS3L2	90.81
cg19529211	chr8	42609784	-1.011	0.6496	0.125	0.87	CHRNA6	91.24
cg13630694	chr17	29248417	-1.587	1.02	0.125	0.87	ADAP2	39.83
cg25571479	chr11	45315285	0.8202	0.5268	0.125	0.87		7.18
cg19810726	chr10	1778742	-4.074	2.617	0.125	0.87	ADARB2	53.68
cg05535857	chr18	8359417	0.8791	0.5647	0.125	0.87	PTPRM	92.72
cg15561880	chr12	120148382	-2.02	1.298	0.125	0.87	CIT	64.83
cg05336893	chr7	117745095	-2.181	1.401	0.125	0.87		15.36
cg20602359	chr3	52120287	-1.226	0.7876	0.125	0.87	POC1A	83.26
cg12939254	chr3	192534464	-1.281	0.8231	0.125	0.87	MB21D2	84.8
cg12260379	chr2	86332162	-2.161	1.388	0.125	0.87	PTCD3	32.38
cg02376205	chr21	47428529	-3.876	2.49	0.125	0.87		65.16
cg25413864	chr1	145743201	-1.231	0.791	0.125	0.87	PDZK1	85.16
cg25390243	chr21	46912506	-1.454	0.9341	0.125	0.87	COL18A1	28.63
cg06335706	chr20	46131560	-2.265	1.455	0.125	0.87	NCOA3	9.95
cg27394854	chr12	77597878	-3.526	2.265	0.125	0.87		39.31
cg09942952	chr2	37085055	-0.9126	0.5862	0.125	0.87	STRN	87.91
cg06293982	chr2	10135253	-1.175	0.7547	0.125	0.87	GRHL1	83.4
cg24040595	chr7	27185512	6.298	4.046	0.125	0.87	HOXA6	45.86
cg23497215	chr5	65038409	-3.385	2.174	0.125	0.87	NLN	42.44
cg18913631	chr21	47208993	-4.24	2.724	0.125	0.87		65.71
cg00028480	chr20	23007248	-1.373	0.882	0.125	0.87		88.3
cg16573386	chr1	1334508	-0.6878	0.4418	0.125	0.87	CCNL2	3.89
cg06206218	chr1	45481238	-0.5454	0.3503	0.125	0.87	UROD	93.57
cg15679019	chr17	37785652	-1.233	0.7923	0.125	0.87	PPP1R1B	41.78
cg12268069	chr22	32808395	-0.7373	0.4736	0.125	0.87	RTCB	7.89
cg23895963	chr12	117471115	-2.079	1.336	0.125	0.87		62.82
cg01794889	chr6	28890399	-0.421	0.2705	0.125	0.87	TRIM27	3.58
cg24234256	chr13	113753041	-1.673	1.075	0.125	0.87		43.02
cg07953400	chr16	619759	0.7089	0.4554	0.125	0.87	PIGQ	4.99
cg15619820	chr1	3133763	-4.308	2.767	0.125	0.87	PRDM16	67.53
cg01830177	chr1	205235444	-2.625	1.686	0.125	0.87	TMCC2	77.12
cg09883779	chr19	13177929	-2.147	1.379	0.125	0.87	NFIX	42.4
cg10768113	chr8	145242612	-0.4524	0.2906	0.125	0.87	MROH1	95.62
cg03103990	chr3	98236024	-0.5096	0.3274	0.125	0.87	CLDND1	93.31
cg15965401	chr16	58031389	-0.9424	0.6054	0.125	0.87	ZNF319	89.49
cg07735770	chr5	17228775	-1.991	1.279	0.125	0.87	BASP1	52.28
cg05759148	chr6	27783336	-1.837	1.18	0.125	0.87	HIST1H2AJ	54.13
cg07247610	chr1	9097422	-1.727	1.109	0.125	0.87	SLC2A5	64.66
cg19226844	chr13	21808908	-1.265	0.8127	0.125	0.87		39.8
cg11228403	chr12	25710967	-1.43	0.9186	0.125	0.87	LMNTD1	11.04
cg10601906	chr9	128201578	-0.9036	0.5805	0.125	0.87	MAPKAP1	87.2
cg07445515	chr16	2144857	0.3284	0.211	0.125	0.87	PKD1	97.14
cg21497029	chr13	42161739	-0.5569	0.3578	0.125	0.87	VWA8	94.4
cg19677807	chr6	168059866	-1.423	0.914	0.125	0.87		85.2
cg13071553	chr10	106064494	-1.492	0.9585	0.125	0.87		45.66
cg11513221	chr20	45129011	4.695	3.016	0.125	0.87	ZNF334	82.48
cg22045077	chrX	131574127	-1.573	1.01	0.125	0.87	MBNL3	77.03
cg08467341	chr3	132432639	-0.9537	0.6127	0.125	0.87	NPHP3	88.09
cg00369590	chr11	70590169	-3.884	2.495	0.125	0.87	SHANK2	83.1
cg14495593	chrX	27999546	-2.997	1.926	0.125	0.87	DCAF8L1	67.71
cg00557959	chr13	113296414	-3.564	2.289	0.125	0.87		71.17
cg09276883	chr1	210501966	-1.525	0.9799	0.125	0.87	HHAT	23.33
cg12989088	chr22	28403796	-1.138	0.7314	0.125	0.87	TTC28	78.65
cg17169791	chr6	111330289	-0.6091	0.3913	0.125	0.87	RPF2	92.81
cg21251197	chr9	140514016	-0.458	0.2942	0.125	0.87	EHMT1	3.19
cg15590692	chr19	33542269	-1.023	0.6575	0.125	0.87	RHPN2	89.39
cg05381746	chr10	28035208	-2.259	1.452	0.125	0.87	MKX	5.75
cg10465435	chr12	123408679	-0.8694	0.5585	0.125	0.87	ABCB9	90.3
cg14009778	chr19	29578525	-2.62	1.683	0.125	0.87		72.22
cg16042206	chr20	47673550	-0.6022	0.3869	0.125	0.87	CSE1L	93.75
cg19181022	chr18	24442473	1.261	0.8099	0.125	0.87	AQP4	90.35
cg21297019	chr10	32250155	-2.095	1.346	0.125	0.87		49.51
cg15264303	chr12	7013902	-0.6678	0.4291	0.125	0.87	LRRC23	8.78
cg10835554	chr22	46025937	-1.283	0.8243	0.125	0.87		78.78
cg17161591	chr11	13485556	-1.534	0.9855	0.125	0.87	BTBD10	46.91
cg21365497	chr11	1901675	1.135	0.729	0.125	0.87	LSP1	80.89
cg19112248	chr16	70543008	-1.414	0.9088	0.125	0.87	COG4	88.2
cg26735967	chr13	33367131	-0.9981	0.6413	0.125	0.87		85.74
cg25114930	chr4	139345883	-1.58	1.015	0.125	0.87		41.63
cg11058807	chr13	100752973	-2.554	1.641	0.125	0.87	PCCA	30.75
cg17504135	chr19	871087	1.408	0.9047	0.125	0.87	MED16	91.33
cg27376872	chr8	899171	-1.227	0.7884	0.125	0.87		29.15
cg18246430	chr2	224266623	-3.286	2.111	0.125	0.87		56.88
cg09349235	chr16	79264441	-2.591	1.665	0.125	0.87		50.76
cg06021384	chr15	99971448	-2.262	1.454	0.125	0.87		62.78
cg01849401	chr6	32178775	-1.45	0.9317	0.125	0.87	NOTCH4	93.54
cg04050315	chr12	127212034	-2.546	1.636	0.125	0.87		32.81
cg22954978	chr6	151228677	1.707	1.097	0.125	0.87	MTHFD1L	77.68
cg14192401	chr2	233368543	-3.67	2.358	0.125	0.87		22.96
cg22145511	chr5	142054347	-1.536	0.9868	0.125	0.87	FGF1	80.65
cg04063936	chr16	88810993	-2.239	1.438	0.125	0.87	FAM38A	55.51
cg19205426	chr8	48282677	-1.732	1.113	0.125	0.87	SPIDR	63.94
cg23353861	chr19	42727308	-0.9606	0.6172	0.125	0.87	ZNF526	85.3
cg10708621	chr3	49028925	-1.476	0.9482	0.125	0.87	P4HTM	80.93
cg21172464	chr2	10453104	-3.021	1.941	0.125	0.87	HPCAL1	70.12
cg21451341	chr19	54653334	0.9045	0.5811	0.125	0.87	CNOT3	87.68
cg15719294	chr12	4492430	-1.81	1.163	0.125	0.87		65.26
cg10972552	chr20	40490942	-2.332	1.499	0.125	0.87		24.85
cg23374885	chr17	3135358	-4.524	2.907	0.125	0.87		42.31
cg00461022	chr5	16618052	-1.144	0.7349	0.125	0.87	FAM134B	90.56
cg00401032	chr19	7615600	-1.27	0.8158	0.125	0.87	PNPLA6	40.79
cg08154944	chr15	67813145	-2.392	1.537	0.125	0.87	C15orf61	16.04
cg08171365	chr6	1298142	-2.966	1.906	0.125	0.87		49.8
cg15896482	chr4	57366637	-1.684	1.082	0.125	0.87	SRP72	86.88
cg16311186	chr7	140114137	-2.051	1.318	0.125	0.87	RAB19	70.79
cg25130925	chr17	77337269	-1.964	1.262	0.125	0.87	RBFOX3	26.92
cg05498948	chr12	130391243	-3.348	2.151	0.125	0.87		50.2
cg09886634	chr3	38408360	-6.473	4.159	0.125	0.87	XYLB	40.71
cg17094688	chr17	17380209	0.4634	0.2977	0.125	0.87	MED9	4.76
cg16005564	chr11	68853957	-1.009	0.6481	0.125	0.87	TPCN2	87.04
cg15794034	chr11	118095775	-2.452	1.576	0.125	0.87	AMICA1	23.59
cg03222910	chr1	76005319	-1.414	0.9083	0.125	0.87	SLC44A5	90.55
cg01183711	chr16	88883084	-3.964	2.547	0.125	0.87	GALNS	75.93
cg07802625	chr1	32281665	-1.813	1.165	0.125	0.87	SPOCD1	26.38
cg01205766	chr6	15691705	-0.9073	0.583	0.125	0.87		13
cg15725542	chr1	7990871	-0.9142	0.5874	0.125	0.87	TNFRSF9	91.38
cg13316295	chr8	117954154	-2.477	1.592	0.125	0.87	C8orf85	39.87
cg06656240	chr17	76412890	-2.633	1.692	0.125	0.87	PGS1	76.75
cg06551996	chr11	19372392	-2.362	1.518	0.125	0.87	NAV2	64.19
cg05426662	chr11	72880846	-0.4769	0.3065	0.125	0.87		94.79
cg07084746	chr3	128294647	-1.495	0.9605	0.125	0.87	C3orf27	83.71
cg16502220	chr5	146060657	1.599	1.027	0.125	0.87	PPP2R2B	18.82
cg24870433	chr13	50144454	-0.5571	0.358	0.125	0.87	RCBTB1	93.24
cg17102205	chr2	208091961	-3.127	2.01	0.125	0.87		47.5
cg00430888	chr4	185926063	1.733	1.114	0.125	0.87		8.56
cg14782256	chr4	110911427	-1.437	0.9233	0.125	0.87	EGF	83.03
cg04783279	chr14	32548395	-1.38	0.8869	0.125	0.87	ARHGAP5	18.22
cg21074959	chr2	203044287	2.072	1.332	0.125	0.87		70.57
cg17633241	chr12	111906019	-1.181	0.7592	0.125	0.87	ATXN2	86.67
cg09430181	chr16	175663	-0.9339	0.6001	0.125	0.87	C16orf35	86.3
cg26167000	chr14	55538952	-1.712	1.1	0.125	0.87		51.25
cg10810799	chr12	54348707	-1.909	1.227	0.125	0.87	HOXC12	8.74
cg09372808	chr1	167791030	-2.341	1.504	0.125	0.87	ADCY10	72.29
cg26305608	chr1	209729150	-1.123	0.7218	0.125	0.87		85.07
cg04928338	chr16	5286492	-2.321	1.491	0.125	0.87		29.03
cg23031701	chr4	30398896	-3.017	1.939	0.125	0.87		20.61
cg05939986	chr3	151693699	-0.9741	0.626	0.125	0.87		86.46
cg17435610	chr22	38731297	-2.356	1.514	0.125	0.87	LOC400927-CSNK1E	48.75
cg24746803	chr7	12423212	-1.077	0.6918	0.125	0.87	VWDE	91.36
cg10657019	chr3	13328039	-2.742	1.762	0.125	0.87		84.55
cg05902968	chr10	126392148	-1.315	0.8452	0.125	0.87	FAM53B-AS1	87.27
cg05429921	chr19	13135318	-3.857	2.478	0.125	0.87	NFIX	42.34
cg20854539	chr2	135475426	-1.682	1.081	0.125	0.87	TMEM163	12.09
cg01307007	chr19	3522587	2.814	1.808	0.125	0.87	FZR1	81.19
cg25373807	chr20	51879499	-1.131	0.7269	0.125	0.87	TSHZ2	91.42
cg06709009	chr17	77019994	-2.638	1.695	0.125	0.87	C1QTNF1	51.81
cg20053878	chr16	31465223	1.249	0.8029	0.125	0.87		13.74
cg00456037	chr5	133186686	-0.8931	0.5739	0.125	0.87		92.32
cg02415779	chr22	18527778	1.527	0.9812	0.125	0.87		77.66
cg18483976	chr19	33571768	-0.4866	0.3127	0.125	0.87	GPATCH1	4.13
cg08419235	chr16	68702501	-1.437	0.9234	0.125	0.87	CDH3	74.29
cg11939825	chr2	54087552	-0.5876	0.3776	0.125	0.87	GPR75	92.38
cg02690549	chr6	3377883	-1.796	1.154	0.125	0.87	SLC22A23	76
cg09522613	chr11	70257555	-1.076	0.6917	0.125	0.87	CTTN	86.09
cg03808992	chr10	126029913	-4.08	2.622	0.125	0.87		31.65
cg17604239	chrX	100307203	-1.281	0.8232	0.125	0.87	TRMT2B	6.73
cg19011222	chr3	197619262	-1.423	0.9147	0.125	0.87	IQCG	86.44
cg05189281	chr16	747310	-2.601	1.672	0.125	0.87	FBXL16	55.35
cg14751721	chr1	232791337	-1.701	1.093	0.125	0.87		23.64
cg11669462	chr6	134668273	-1.031	0.6624	0.125	0.87		90.62
cg05811460	chr15	42430658	1.324	0.8506	0.125	0.87		87.09
cg07646813	chr12	109896946	-1.434	0.9213	0.125	0.87	KCTD10	86.41
cg02750420	chr8	110347989	-0.6143	0.3947	0.125	0.87	ENY2	93.49
cg10733099	chr7	90033664	-2.604	1.673	0.125	0.87	CLDN12	48.34
cg07589215	chr12	121291238	-2.072	1.331	0.125	0.87	SPPL3	73.53
cg01342042	chr10	708222	-1.012	0.6504	0.125	0.87	PRR26	88.82
cg16664454	chr19	50185891	-0.7897	0.5075	0.125	0.87	PRMT1	91.24
cg07989163	chr4	169761363	-2.26	1.452	0.125	0.87	PALLD	36.51
cg18700664	chr5	173043808	0.4331	0.2783	0.125	0.87	BOD1	1.95
cg25945499	chr8	144554079	-0.72	0.4627	0.125	0.87	ZC3H3	90.06
cg02982734	chr15	23891048	-2.258	1.451	0.125	0.87	MAGEL2	48.63
cg01530349	chr7	7540559	-0.4816	0.3095	0.125	0.87	COL28A1	94.15
cg03866105	chr10	124715046	-2.553	1.64	0.125	0.87	C10orf88	51.66
cg12750757	chr8	19092406	-0.5425	0.3486	0.125	0.87		93.48
cg14052710	chr22	40401135	-2.319	1.49	0.125	0.87	FAM83F	53.24
cg21350156	chr14	100723067	-1.018	0.6542	0.125	0.87	YY1	85.36
cg08882271	chr5	61708404	-0.3441	0.2212	0.125	0.87	IPO11	3.68
cg19954219	chr2	172017936	-0.7435	0.4778	0.125	0.87	TLK1	8.3
cg10789170	chrX	21762904	-2.226	1.431	0.125	0.87	SMPX	48.8
cg13179074	chr1	167064091	-1.141	0.7335	0.125	0.87	DUSP27	86.26
cg20385356	chr7	105225870	-1.963	1.261	0.125	0.87		68.79
cg09085647	chrX	130013122	-2.278	1.464	0.125	0.87	ENOX2	64.79
cg25860737	chr15	49462125	-1.781	1.144	0.125	0.87	GALK2	55.53
cg23679824	chr5	66531712	-1.803	1.159	0.125	0.87		37.25
cg02704907	chr6	27116113	-0.9991	0.6421	0.125	0.87	HIST1H2BK	89.99
cg24255115	chr15	30146795	-1.821	1.17	0.125	0.87	TJP1	50.16
cg11421610	chr5	1153167	-2.705	1.739	0.125	0.87		28.7
cg13181969	chrX	30330472	-4.07	2.616	0.125	0.87		75.75
cg17785202	chr1	14870226	-3.091	1.987	0.125	0.87		75.78
cg26039685	chr9	129155225	-2.691	1.729	0.125	0.87	MVB12B	68.07
cg09014902	chr15	67409482	-1.911	1.228	0.125	0.87	SMAD3	71.55
cg03529358	chr17	78198361	-0.6339	0.4074	0.125	0.87	SLC26A11	93.44
cg25069420	chr2	203140218	-0.7669	0.4929	0.125	0.87	NOP58	88.57
cg18051433	chr4	137105305	-1.817	1.168	0.125	0.87		86.14
cg21642281	chr16	69141009	-1.095	0.7039	0.125	0.87	HAS3	14.98
cg19721993	chr5	72997606	-1.977	1.271	0.125	0.87	ARHGEF28	42.49
cg16878049	chr4	1991751	-1.164	0.7484	0.125	0.87	NELFA	79.52
cg10667267	chr7	26450563	-0.6635	0.4265	0.125	0.87	LOC441204	93
cg12645561	chr1	51339561	-1.421	0.9134	0.125	0.87	FAF1	33.69
cg23745840	chr10	23289004	-2.576	1.655	0.125	0.87	ARMC3	66.55
cg14151976	chr9	37565559	-1.983	1.275	0.125	0.87	FBXO10	82.86
cg01236347	chr12	101854174	-1.456	0.9358	0.125	0.87		82.63
cg10513866	chr5	139070639	-1.84	1.182	0.125	0.87		80.75
cg00982919	chr9	126775263	-2.253	1.448	0.125	0.87	LHX2	44.7
cg01483346	chr1	242568668	-2.406	1.547	0.125	0.87	PLD5	67.35
cg02304427	chr11	46402548	-0.5325	0.3423	0.125	0.87	MDK	4.8
cg11319337	chr18	76978219	-1.701	1.093	0.125	0.87	ATP9B	52.48
cg01296796	chr4	107289519	-0.8593	0.5523	0.125	0.87	GIMD1	92.35
cg00692367	chr1	211665511	-1.271	0.8169	0.125	0.87	RD3	32.64
cg22708944	chr15	74164906	-2.634	1.693	0.125	0.87	TBC1D21	43.78
cg25506095	chr11	61286936	-1.083	0.6964	0.125	0.87	SYT7	80.38
cg23581456	chr7	43612325	-1.814	1.166	0.125	0.87		71.79
cg01912525	chr17	75013238	-1.046	0.6723	0.125	0.87		90.21
cg02892925	chr8	60032926	-2.774	1.783	0.125	0.87	TOX	51.5
cg14218513	chr9	123639924	-1.339	0.8608	0.125	0.87	PHF19	5.85
cg12589340	chr19	6004058	-1.116	0.7173	0.125	0.87	RFX2	85.51
cg05428801	chr15	90172686	0.6871	0.4416	0.125	0.87	KIF7	92.82
cg01518076	chr15	74089542	-2.066	1.328	0.125	0.87		60.57
cg01618535	chr21	40124848	-0.9739	0.626	0.125	0.87	NCRNA00114	77.76
cg24247482	chr17	42293627	-2.824	1.815	0.125	0.87	UBTF	78.47
cg07679987	chr19	46810556	-3.277	2.106	0.125	0.87	RNU6-66P	58.88
cg19266635	chr12	46776389	-0.784	0.5039	0.125	0.87		95.49
cg26751455	chr11	45433229	-2.94	1.89	0.125	0.87		31.88
cg08653930	chr12	92536650	-2.092	1.345	0.125	0.87	BTG1	19.79
cg22104215	chr16	52108906	-1.336	0.8584	0.125	0.87	C16orf97	90.39
cg26444985	chr5	73604618	-2.269	1.459	0.125	0.87	LINC01335	89.6
cg05082563	chr7	137775882	-2.153	1.384	0.125	0.87	AKR1D1	73.26
cg20586210	chr3	197239184	-1.857	1.194	0.125	0.87	BDH1	95.34
cg27616666	chr2	168193427	-5.663	3.64	0.125	0.87		39.92
cg07812548	chr11	17599214	-4.349	2.796	0.125	0.87	OTOG	70.9
cg22726310	chr22	49590419	-2.491	1.601	0.125	0.87		38.32
cg22380533	chr19	55690741	-0.9855	0.6334	0.125	0.87	SYT5	3.22
cg10814005	chr14	91711041	-2.614	1.68	0.125	0.87	GPR68	46.11
cg04233717	chrX	6145771	-1.841	1.183	0.125	0.87	NLGN4X	10.16
cg07995091	chr20	60966227	-1.088	0.6996	0.125	0.87	CABLES2	80.01
cg11756073	chr10	126445291	-0.6537	0.4202	0.125	0.87		92.13
cg15003812	chr5	34899275	-2.017	1.296	0.125	0.87	TTC23L	48.45
cg01206874	chr17	50827531	-1.692	1.087	0.125	0.87		25.16
cg24393084	chr13	89815421	-7.753	4.983	0.125	0.87		33.06
cg09145851	chr16	1365773	-1.014	0.6518	0.125	0.87	UBE2I	85.31
cg18550212	chr11	63435428	-2.59	1.665	0.125	0.87	ATL3	59.01
cg19629085	chr5	156668559	-1.067	0.6862	0.125	0.87	ITK	90.57
cg12584394	chr19	2016427	-1.472	0.9463	0.125	0.87	BTBD2	46.97
cg10606001	chr8	124056793	-2.647	1.701	0.125	0.87		68.05
cg24128333	chr1	111771388	-1.736	1.116	0.125	0.87	CHI3L2	83.83
cg16059979	chr6	32050927	-2.249	1.445	0.125	0.87	TNXB	60.33
cg15334380	chr17	178107	-2.946	1.894	0.125	0.87	RPH3AL	78.14
cg00331677	chr16	57413484	-1.337	0.8596	0.125	0.87	CX3CL1	46.34
cg12312818	chr15	52203335	-1.226	0.7878	0.125	0.87	TMOD3	89.39
cg14795409	chr3	128267611	-2.44	1.568	0.125	0.87		86.36
cg01518398	chr2	74406523	-1.637	1.052	0.125	0.87	MOBKL1B	29
cg24842334	chr7	157647224	-2.879	1.851	0.125	0.87	PTPRN2	57.46
cg25698205	chr1	159772162	-0.5889	0.3785	0.125	0.87	FCRL6	90.67
cg10739715	chr6	28945507	1.43	0.9189	0.125	0.87		5.77
cg06955266	chr6	91116282	-1.193	0.7666	0.125	0.87		82.2
cg12682529	chr4	185928670	-2.544	1.636	0.125	0.87		35.09
cg15550252	chr12	4178325	-1.366	0.8779	0.125	0.87		20.37
cg07247239	chr3	197214923	-1.215	0.7809	0.125	0.87		26.37
cg07105421	chr1	1905575	-3.31	2.128	0.125	0.87	KIAA1751	86.1
cg00259643	chr18	48663792	-0.6061	0.3896	0.125	0.87		93.42
cg00845742	chr19	52453199	-3.222	2.071	0.125	0.87		78.38
cg03747001	chr4	141027212	-1.523	0.9787	0.125	0.87	MAML3	74.38
cg18036710	chr19	40324850	5.524	3.551	0.125	0.87	DYRK1B	45.3
cg21422572	chr7	139433938	-1.898	1.22	0.125	0.87	HIPK2	61.28
cg03330696	chr1	214613197	-0.6268	0.4029	0.125	0.87	PTPN14	5.03
cg03046770	chr4	55473588	-1.225	0.7876	0.125	0.87		83.92
cg25793604	chr22	31328907	-1.02	0.6554	0.125	0.87	MORC2	88.51
cg06565853	chr1	208802226	-1.675	1.077	0.125	0.87		23.68
cg09573465	chr19	8805874	-3.843	2.471	0.125	0.87		39.54
cg03724702	chr22	37407911	-1.197	0.7698	0.125	0.87	TST	40.02
cg26548847	chr11	65668714	-2.111	1.357	0.125	0.87	FOSL1	79.19
cg12880047	chr15	91450664	-1.062	0.6824	0.125	0.87	MAN2A2	91.61
cg22507756	chr1	14927851	-4.332	2.785	0.125	0.87	KIAA1026	58.51
cg24785067	chr18	19929052	-1.776	1.142	0.125	0.87		7.47
cg24277586	chr3	52099561	-1.918	1.233	0.125	0.87	C3orf74	69.91
cg20800391	chr6	30657088	-0.7669	0.493	0.125	0.87	NRM	91.52
cg25290307	chr7	101005910	3.332	2.142	0.125	0.87	EMID2	64.24
cg03314315	chr7	127839989	-0.9446	0.6073	0.125	0.87		89.5
cg20823695	chr1	2345410	-1.659	1.067	0.125	0.87	PEX10	36.07
cg12681129	chr20	34623896	-1.665	1.071	0.125	0.87		69.59
cg15553500	chr4	41880987	-2.572	1.654	0.125	0.87		59.63
cg05844748	chr14	89714270	-1.815	1.167	0.125	0.87	FOXN3	52.89
cg09461331	chr9	104365243	-1.49	0.9578	0.125	0.87	GRIN3A	86.81
cg21188227	chr11	36536830	-3.61	2.321	0.125	0.87		77.31
cg14554415	chr15	69222988	6.053	3.891	0.125	0.87	MIR548H4	41.05
cg02006324	chr8	2997052	-3.807	2.448	0.125	0.87	CSMD1	84.16
cg14280627	chr1	26146449	2.763	1.776	0.125	0.87	FAM54B	4.62
cg09645574	chr6	42879382	-3.195	2.054	0.125	0.87		14.7
cg15824700	chr4	149822936	-1.187	0.7631	0.125	0.87		87.83
cg05146407	chr10	10905711	-4.154	2.67	0.125	0.87		41.94
cg08987521	chr16	31458519	-1.418	0.9119	0.125	0.87		84.82
cg17780155	chr6	98165447	-4.574	2.94	0.125	0.87		68
cg11310716	chr6	32260812	-4.039	2.597	0.125	0.87	C6orf10	55.46
cg18792709	chr12	130923011	-6.53	4.198	0.125	0.87	RIMBP2	78.24
cg26543033	chr7	150056200	-1.367	0.8785	0.125	0.87		81.68
cg17611951	chr7	82792105	0.4646	0.2987	0.125	0.87	PCLO	4.86
cg21103250	chr2	238707312	-4.019	2.584	0.125	0.87	RBM44	62.92
cg11184340	chr7	27702656	-0.5376	0.3456	0.125	0.87	HIBADH	3.83
cg05204064	chr16	58044594	-0.8941	0.5748	0.125	0.87	USB1	91.81
cg09024430	chr1	28655366	-0.3912	0.2515	0.125	0.87	MED18	3.91
cg02576744	chr22	29554071	-1.341	0.862	0.125	0.87	KREMEN1	86.64
cg25134852	chr2	71701721	-1.562	1.004	0.125	0.87	DYSF	75.19
cg01867632	chr6	13614794	-1.146	0.7369	0.125	0.87	SIRT5	20.36
cg08206047	chr10	72997755	-1.435	0.9223	0.125	0.87	UNC5B	83.32
cg22278183	chr14	100842043	-1.788	1.149	0.125	0.87	WARS	29.26
cg25589932	chr5	1144676	-2.502	1.608	0.125	0.87		49.63
cg02619005	chr16	87416985	0.2967	0.1907	0.125	0.87	FBXO31	3.63
cg15543616	chr12	5019024	-1.015	0.6525	0.125	0.87	KCNA1	5.83
cg04132292	chr6	49511040	-3.451	2.218	0.125	0.87		66.66
cg14238785	chr1	7447538	-1.412	0.908	0.125	0.87	CAMTA1	45.48
cg09069193	chr5	119852385	-3.188	2.05	0.125	0.87	PRR16	49.95
cg14733042	chr8	30182111	-1.438	0.9248	0.125	0.87		82.78
cg14097889	chr5	118374092	-0.759	0.488	0.125	0.87		93.29
cg03220054	chr2	20252767	-2.607	1.676	0.125	0.87	LAPTM4A	23.54
cg15991089	chr22	18436985	-0.9309	0.5985	0.125	0.87	MICAL3	91.94
cg26831560	chr14	104556801	-1.787	1.149	0.125	0.87	ASPG	35.53
cg03963919	chr6	33167187	-2.304	1.481	0.125	0.87	SLC39A7	67.55
cg14783207	chr11	120692377	-1.059	0.6805	0.125	0.87	GRIK4	29.24
cg11071687	chr1	246310485	-0.8165	0.525	0.125	0.87	SMYD3	92.32
cg03749037	chr4	103682875	-1.973	1.268	0.125	0.87	MANBA	49.7
cg18528696	chr12	64925934	4	2.572	0.125	0.87		40.31
cg14091845	chr4	16796563	-0.8525	0.5481	0.125	0.87	LDB2	6.39
cg10144177	chr1	12010656	-1.117	0.7181	0.125	0.87	PLOD1	87.69
cg08260034	chr19	11646660	-1.953	1.256	0.125	0.87		35.65
cg04295897	chr10	65801741	-0.6258	0.4023	0.125	0.87		92.64
cg01103871	chr2	2051904	4.819	3.099	0.125	0.87	MYT1L	61.57
cg10018105	chr16	21610700	0.565	0.3633	0.125	0.87	METTL9	4.88
cg01367204	chr19	12998414	-2.096	1.347	0.125	0.87	KLF1	54.29
cg02947125	chr14	104376026	-1.444	0.9285	0.125	0.87		77.32
cg16429758	chrX	68755799	3.292	2.116	0.125	0.87		45.26
cg14643648	chr16	23426236	-0.7803	0.5017	0.125	0.87	COG7	90.91
cg05904806	chr14	50321966	1.145	0.7359	0.125	0.87		83.26
cg02996722	chr15	22969282	-1.28	0.8231	0.125	0.87	CYFIP1	80.62
cg09142399	chr1	75200094	-1.58	1.016	0.125	0.87	CRYZ	84.05
cg09270025	chr19	10777195	-1.084	0.6973	0.125	0.87	ILF3	91.13
cg14524997	chr17	17677641	-1.219	0.7836	0.125	0.87	RAI1	80.49
cg17820345	chr17	27967743	-1.078	0.693	0.125	0.87	SSH2	18.2
cg02787087	chr16	55361547	-4.968	3.194	0.125	0.87	IRX6	57.06
cg17093615	chr17	3585069	1.972	1.268	0.125	0.87	P2RX5	19.05
cg12150603	chr16	12185012	-0.5988	0.385	0.125	0.87	SNX29	94.37
cg13074295	chr4	3749413	-3.165	2.035	0.125	0.87		12.25
cg19375418	chr18	77292410	-2.791	1.794	0.125	0.87		74
cg10211873	chr16	85116513	-1.927	1.239	0.125	0.87	KIAA0513	54.42
cg01754257	chr11	101159246	-5.024	3.23	0.125	0.87		63.8
cg07241341	chrX	39673451	2.529	1.626	0.125	0.87		68.75
cg03994018	chr8	37553339	0.4735	0.3045	0.125	0.87	ZNF703	3.6
cg20598643	chr18	55312214	-1.054	0.6775	0.125	0.87		85.71
cg05035575	chr10	71904640	-0.8471	0.5447	0.125	0.87	TYSND1	90.81
cg07882850	chr15	37179670	-2.022	1.3	0.125	0.87	LOC145845	24.53
cg07813232	chr12	133142258	3.538	2.275	0.125	0.87	FBRSL1	77.44
cg27065877	chr8	145540043	-1.259	0.8092	0.125	0.87	DGAT1	79.77
cg03951267	chr14	50552617	-0.8097	0.5206	0.125	0.87	LINC01599	91.52
cg00997655	chr5	125929132	-2.28	1.466	0.125	0.87	ALDH7A1	39.27
cg17991002	chr20	23070989	-0.9132	0.5872	0.125	0.87		88.69
cg27466235	chr4	77625095	-2.3	1.479	0.125	0.87	SHROOM3	72.93
cg24743155	chr6	5287843	-1.306	0.84	0.125	0.87	FARS2	84.91
cg14361741	chr9	71685390	-1.219	0.7839	0.125	0.87	FXN	75.75
cg04212619	chr3	14444063	0.2692	0.1731	0.125	0.87	SLC6A6	2.11
cg04539226	chr9	96014326	-1.078	0.693	0.125	0.87	WNK2	90.49
cg22746808	chr22	32364803	-0.7799	0.5014	0.125	0.87		85.2
cg24429533	chr7	107886896	-1.576	1.013	0.125	0.87	NRCAM	46.94
cg00566505	chr17	6924721	-1.637	1.052	0.125	0.87		70.18
cg16196021	chr4	39366757	-3.039	1.954	0.125	0.87	RFC1	51.54
cg22804358	chr22	24574487	-1.241	0.7981	0.125	0.87	CABIN1	74.4
cg00511464	chr4	40518041	-0.8124	0.5224	0.125	0.87	RBM47	15.03
cg23117283	chr2	98364274	-1.399	0.8998	0.125	0.87		81.41
cg17648878	chr12	68052074	-0.6609	0.4249	0.125	0.87	DYRK2	93.9
cg09240767	chr8	67522471	1.24	0.7975	0.125	0.87	MYBL1	85.25
cg02823803	chr19	57019958	-3.315	2.132	0.125	0.87	ZNF471	33.17
cg23849677	chrX	8783230	-1.545	0.9936	0.125	0.87		82.96
cg12060104	chr11	19681958	-2.029	1.305	0.125	0.87	NAV2	55.41
cg16701083	chr8	97388612	-0.5458	0.3509	0.125	0.87	LOC102724804	92.63
cg04430996	chr16	591437	-0.7605	0.489	0.125	0.87	SOLH	89.59
cg24144105	chr13	111682365	-2.302	1.48	0.125	0.87		49.62
cg14809811	chr14	22748886	-2.905	1.868	0.125	0.87		72.84
cg21353144	chr4	124323362	-1.591	1.023	0.125	0.87	SPRY1	82.69
cg15829535	chr6	33048760	-1.548	0.9954	0.125	0.87	HLA-DPB1	6.81
cg06762571	chr2	217603	-1.136	0.7303	0.125	0.87		84.6
cg13401829	chr6	71955259	-1.396	0.8973	0.125	0.87		80.97
cg20674892	chr8	11432746	-4.033	2.593	0.125	0.87	LINC00208	62.69
cg14687339	chr9	132955267	-1.793	1.153	0.125	0.87	NCS1	46.57
cg17458653	chr2	179345078	0.5944	0.3822	0.125	0.87	MIR548N	3.69
cg08185481	chr11	34522228	-0.7924	0.5096	0.125	0.87	ELF5	93.66
cg09610558	chr16	87102113	-2.401	1.544	0.125	0.87		57.06
cg06620649	chr4	8145114	-2.221	1.428	0.125	0.87	ABLIM2	42.26
cg03210180	chr16	15528758	-2.383	1.532	0.125	0.87	C16orf45	46.43
cg14434768	chr10	3276519	-2.372	1.525	0.125	0.87		63.61
cg00826520	chr14	103683770	-0.8192	0.5268	0.125	0.87		91.69
cg10502188	chr2	9933506	-1.192	0.7664	0.125	0.87		83.9
cg13789548	chr4	122872838	-1.054	0.6775	0.125	0.87	TRPC3	6.72
cg01110616	chr11	32055233	-3.357	2.159	0.125	0.87		66.16
cg08918508	chr13	29064792	-2.474	1.591	0.125	0.87	FLT1	70.58
cg06317358	chr20	2644206	-1.986	1.277	0.125	0.87	IDH3B	22.91
cg20445994	chr2	74549150	-1.477	0.9501	0.125	0.87	SLC4A5	79.52
cg10673360	chr16	144410	-1.11	0.7135	0.125	0.87	NPRL3	58.01
cg07437263	chr17	30817129	-1.405	0.9033	0.125	0.87	CDK5R1	65.09
cg25761802	chr3	114243	-3.734	2.401	0.125	0.87		39.28
cg13093389	chr14	21557638	-1.673	1.076	0.125	0.87	FLJ10357	70.45
cg08585847	chr9	3850283	-0.8996	0.5785	0.125	0.87	GLIS3	90.37
cg11232944	chr1	18433572	-1.859	1.196	0.125	0.87	IGSF21	27.34
cg01925525	chr8	117148686	-3.687	2.371	0.125	0.87	LINC00536	64.55
cg12354056	chr3	186136503	2.267	1.458	0.125	0.87		46.92
cg10761708	chr20	43804764	-3.124	2.009	0.125	0.87	PI3	61.33
cg06885284	chr8	20010728	-5.245	3.373	0.125	0.87	SLC18A1	47.92
cg20235902	chr9	90424891	-0.9189	0.5909	0.125	0.87		91.62
cg16404364	chr7	1006746	-1.159	0.7456	0.125	0.87	COX19	88.35
cg26118906	chr14	58332488	-4.583	2.947	0.125	0.87		40.77
cg17456022	chr22	43548888	-3.182	2.046	0.125	0.87	TSPO	37.39
cg23034631	chr19	54850452	-1.944	1.25	0.125	0.87	LILRA4	31.61
cg22451534	chr14	25141983	-2.016	1.297	0.125	0.87		27.97
cg24132222	chr6	35406192	-0.5755	0.3701	0.125	0.87		93.37
cg11478335	chr7	29918861	-1.787	1.149	0.125	0.87	WIPF3	80.19
cg05991534	chr4	71337658	-1.248	0.8023	0.125	0.87	MUC7	90.38
cg10827962	chr10	17548676	-2.499	1.607	0.125	0.87		71.71
cg14521315	chr6	43675176	-2.323	1.494	0.125	0.87		77.77
cg10166735	chr16	1570449	-1.622	1.043	0.125	0.87	IFT140	66.08
cg26681228	chr1	198155157	2.501	1.608	0.125	0.87	NEK7	72.43
cg22232119	chr7	150709536	-4.175	2.685	0.125	0.87	ATG9B	74.84
cg02905964	chr19	29704262	1.209	0.7773	0.125	0.87	UQCRFS1	13.89
cg19410816	chr7	157956653	-2.844	1.829	0.125	0.87	PTPRN2	82.75
cg23259038	chr1	235656143	-1.314	0.8453	0.125	0.87	B3GALNT2	74.23
cg11028052	chr15	81154387	-2.316	1.49	0.125	0.87	KIAA1199	67.8
cg24041453	chr18	47792708	-2.692	1.731	0.125	0.87	CCDC11	10.38
cg13449484	chr1	206809766	-1.728	1.111	0.125	0.87	DYRK3	37.38
cg17327492	chr2	49382159	-4.95	3.183	0.125	0.87	FSHR	45.13
cg02849689	chr11	59390857	-1.541	0.9911	0.125	0.87		35.67
cg20982583	chr22	38349717	-0.2585	0.1662	0.125	0.87	POLR2F	2.71
cg00287319	chr18	56118420	1.603	1.031	0.125	0.87	MIR3591	68.44
cg03319773	chr12	56663949	-0.5419	0.3485	0.125	0.87	COQ10A	93.48
cg13323817	chr1	1327983	-0.6051	0.3891	0.125	0.87	CCNL2	92.99
cg08694735	chr16	311131	-1.229	0.7902	0.125	0.87	ITFG3	83.49
cg14522790	chr10	123891791	-1.408	0.9055	0.125	0.87	TACC2	90.61
cg15832300	chr12	50144396	-1.942	1.249	0.125	0.87	TMBIM6	49.12
cg02546829	chr5	16427900	-1.585	1.019	0.125	0.87	LOC101929505	13.64
cg19542987	chr10	23216695	-1.719	1.105	0.125	0.87	ARMC3	45.28
cg14986870	chr10	7212868	-1.121	0.7208	0.125	0.87	SFMBT2	88.46
cg17247321	chr3	16293911	-3.179	2.045	0.125	0.87		68.56
cg20834610	chr7	128335077	-2.008	1.291	0.125	0.87		56.91
cg20040320	chr11	23191996	-4.049	2.604	0.125	0.87		36.04
cg02580209	chr16	1630832	-0.6944	0.4466	0.125	0.87	IFT140	93.01
cg15212949	chr1	10460130	-1.616	1.039	0.125	0.87	PGD	40.44
cg12483833	chr1	109255473	-1.267	0.8147	0.125	0.87	FNDC7	17.56
cg19857407	chr7	110272993	-3.395	2.184	0.125	0.87		65.03
cg22043952	chr17	26583003	-0.9428	0.6063	0.125	0.87		91.6
cg19240233	chr6	39399816	-1.569	1.009	0.125	0.87	KIF6	79.35
cg12756718	chr4	2047292	-2.612	1.68	0.125	0.87		62.94
cg12726849	chr5	86415900	-1.922	1.236	0.125	0.87	LOC101929380	76.75
cg00712342	chr1	154151224	-2.032	1.307	0.125	0.87	TPM3	57.97
cg10603156	chr10	13732625	-1.383	0.8892	0.125	0.87	FRMD4A	68.2
cg16739613	chr20	46585770	2.703	1.738	0.125	0.87		78.52
cg11491407	chr12	1973872	-1.955	1.258	0.125	0.87	CACNA2D4	69.97
cg14792961	chr8	129316899	-0.9749	0.627	0.125	0.87		93.14
cg04466912	chr7	105427987	-2.341	1.506	0.125	0.87	ATXN7L1	61.62
cg09107224	chr1	9146369	-1.335	0.8585	0.125	0.87		84.79
cg08628635	chr6	20483859	-1.308	0.8411	0.125	0.87	E2F3	87.83
cg09314320	chr13	48860800	-1.728	1.111	0.125	0.87		68.25
cg11271494	chr11	70152736	-0.9303	0.5983	0.125	0.87	PPFIA1	88.41
cg11876705	chr19	38918253	-2.253	1.449	0.125	0.87	RASGRP4	35.18
cg24473616	chr15	58363210	-1.629	1.047	0.125	0.87		7.09
cg17652435	chr17	36103066	-4.973	3.198	0.125	0.87	HNF1B	28.25
cg04333136	chr4	3027983	-2.493	1.604	0.125	0.87	GRK4	58.12
cg24310722	chr19	47019524	-4.93	3.171	0.125	0.87		56.48
cg11534215	chr2	240200967	-1.54	0.9903	0.125	0.87	HDAC4	83.83
cg02156356	chr9	115774602	-4.772	3.069	0.125	0.87	ZNF883	48.16
cg14524334	chr10	135062102	-1.351	0.8687	0.125	0.87	MIR202	86.08
cg26935570	chr12	16115788	-1.627	1.047	0.125	0.87	DERA	79.63
cg00812529	chr16	89809274	-2.766	1.779	0.125	0.87	FANCA	71.06
cg02891914	chr22	25777552	2.197	1.413	0.125	0.87	LRP5L	93.38
cg21626591	chr4	25609086	-2.001	1.287	0.125	0.87		66.74
cg16297928	chr16	50744223	-2.163	1.391	0.125	0.87	NOD2	42.46
cg17706091	chr2	75708900	-3.298	2.121	0.125	0.87		67.69
cg08712068	chr7	151574642	-0.4672	0.3005	0.125	0.87	PRKAG2	3.66
cg12095198	chr3	69985358	-1.878	1.208	0.125	0.87	MITF	86.43
cg12278961	chr9	37035116	-4.309	2.771	0.125	0.87	PAX5	34.96
cg16596566	chr7	29144902	-1.173	0.7542	0.125	0.87	CPVL	86.47
cg01144889	chr5	168527029	7.518	4.835	0.125	0.87	SLIT3	71.23
cg02736969	chr21	34442674	-1.617	1.04	0.125	0.87	OLIG1	8.67
cg09877811	chr20	32723188	-2.059	1.324	0.125	0.87		79.56
cg13384049	chr2	96873221	-1.407	0.9047	0.125	0.87	STARD7-AS1	15.2
cg09834061	chr11	81811101	2.436	1.567	0.125	0.87	LOC101928989	86.3
cg17512539	chr6	29404724	-1.435	0.9228	0.125	0.87		6.8
cg15728909	chr18	64271469	-3.934	2.53	0.125	0.87	CDH19	36.31
cg04382108	chr9	116930367	-2.241	1.442	0.125	0.87	COL27A1	80.75
cg07972954	chr6	30690392	-1.559	1.003	0.125	0.87	TUBB	17.07
cg22946377	chrX	48812173	-1.225	0.788	0.125	0.87	OTUD5	70.3
cg13209071	chr15	74890733	-2.768	1.78	0.125	0.87		57.67
cg03752699	chr16	58068178	-0.8099	0.5209	0.125	0.87	MMP15	91.83
cg27552198	chr22	44897329	-1.146	0.7372	0.125	0.87		88.5
cg02239634	chr2	101573045	-1.688	1.086	0.125	0.87	NPAS2	91.5
cg08882027	chr11	69299509	-1.038	0.6678	0.125	0.87		88.33
cg16883263	chr1	168756086	-1.439	0.9256	0.125	0.87	MGC4473	40.18
cg00454346	chr1	89820011	-1.697	1.091	0.125	0.87		76.63
cg03860992	chr5	161273013	-3.244	2.086	0.125	0.87	GABRA1	23.96
cg18817444	chr17	39306458	-1.914	1.231	0.125	0.87	KRTAP4-5	42.72
cg18205883	chr10	821718	-0.9782	0.6292	0.125	0.87		94.04
cg02548542	chr6	167550181	-0.7945	0.5111	0.125	0.87	CCR6	93.64
cg16072977	chr11	75314121	-1.454	0.9354	0.125	0.87	MAP6	26.63
cg12749846	chr1	7315809	-1.285	0.8264	0.125	0.87	CAMTA1	11.33
cg10903132	chr10	126081404	-0.6565	0.4223	0.125	0.87		93.18
cg11115312	chr6	168528104	-1.603	1.031	0.125	0.87		81.84
cg15690400	chr1	12189847	-0.9389	0.604	0.125	0.87	TNFRSF8	89.66
cg17981914	chr15	94396807	-2.13	1.37	0.125	0.87		78.03
cg15565987	chr1	89357945	2.103	1.352	0.125	0.87	GTF2B	12.45
cg00456894	chr16	3096092	-0.2226	0.1432	0.125	0.87	MMP25	1.42
cg25477292	chr3	194330084	-1.247	0.8018	0.125	0.87	TMEM44	83.31
cg24150785	chr12	100373315	3.534	2.273	0.125	0.87	ANKS1B	25.5
cg21708810	chr18	39533685	-2.106	1.355	0.125	0.87	PIK3C3	73.75
cg07450214	chr10	27389879	0.219	0.1409	0.125	0.87	ANKRD26	1.99
cg13796381	chr9	139872395	-2.786	1.792	0.125	0.87	PTGDS	32.06
cg27121408	chr6	9112687	-1.243	0.7994	0.125	0.87		88.74
cg02854331	chr1	55462704	-1.737	1.117	0.125	0.87		12.8
cg24629016	chr4	8648739	-4.254	2.736	0.125	0.87		56.63
cg25344265	chr5	38273388	-2.684	1.726	0.125	0.87	EGFLAM	61.69
cg14017319	chr7	117329378	-1.468	0.9445	0.125	0.87		86.26
cg04798684	chr17	74309056	-1.509	0.9704	0.125	0.87	PRPSAP1	80.89
cg09627302	chr3	31432787	-0.5155	0.3316	0.125	0.87		93.54
cg22084182	chr7	27973667	-0.9542	0.6138	0.125	0.87	JAZF1	87.37
cg26981967	chr9	117044775	-0.7822	0.5032	0.125	0.87	COL27A1	86.52
cg07267290	chr13	105602617	-2.989	1.923	0.125	0.87		45.87
cg15710462	chr17	11155064	1.632	1.05	0.125	0.87	SHISA6	14.75
cg20020409	chr3	55560990	-1.892	1.217	0.125	0.87	ERC2	56.42
cg25960769	chr6	41169811	-3.119	2.006	0.125	0.87	TREML2	63.74
cg03742460	chr20	60623639	-1.279	0.8224	0.125	0.87	TAF4	79.57
cg18130370	chr22	37270153	-1.588	1.022	0.125	0.87	NCF4	17.59
cg24629455	chr1	3163970	-4.511	2.902	0.125	0.87	PRDM16	62.68
cg15516052	chr11	3246350	-2.022	1.301	0.125	0.87		42.52
cg15097530	chr1	204486394	-0.9502	0.6113	0.125	0.87	MDM4	4.77
cg16004031	chr11	82762588	-0.9362	0.6023	0.125	0.87	RAB30	86.57
cg00526276	chr16	14431423	-1.569	1.01	0.125	0.87		62
cg23404794	chr1	56919329	-0.8059	0.5185	0.125	0.87		90.13
cg20503770	chr7	148858508	-1.489	0.9581	0.125	0.87	ZNF398	71.15
cg04314463	chr19	50370045	-1.181	0.7597	0.125	0.87	PNKP	7.8
cg15595502	chr1	224564870	-1.067	0.6862	0.125	0.87		88.34
cg20772493	chr11	124510805	-2.138	1.375	0.125	0.87	SIAE	53.83
cg16686396	chr1	3282870	-3.154	2.029	0.125	0.87	PRDM16	48.13
cg05958255	chr9	9914428	-4.715	3.033	0.125	0.87	PTPRD	67.31
cg20578155	chr2	240744114	-1.964	1.263	0.125	0.87		43.89
cg22271869	chr8	22766919	-1.225	0.7878	0.125	0.87	PEBP4	85.74
cg15065846	chr2	70123608	-0.8097	0.5209	0.125	0.87	SNRNP27	88.73
cg19805434	chr5	38872400	-2.737	1.761	0.125	0.87	OSMR	36.67
cg08829283	chr1	201029943	-1.671	1.075	0.125	0.87	CACNA1S	70.42
cg21115723	chr2	235409153	-1.846	1.187	0.125	0.87		61.03
cg20288000	chr1	10735169	-0.9224	0.5934	0.125	0.87	CASZ1	91.13
cg18451077	chr12	20273074	-4.19	2.696	0.125	0.87		70.7
cg04870162	chr18	72837685	-1.63	1.049	0.125	0.87		83
cg02203635	chr7	2597979	-2.614	1.682	0.125	0.87	IQCE	59.18
cg02175873	chr4	82964079	-1.785	1.148	0.125	0.87		46.94
cg02412684	chr10	123354194	-1.668	1.073	0.125	0.87	FGFR2	80.63
cg20897667	chr19	57351213	-1.117	0.7188	0.125	0.87	MIMT1	60.71
cg13257422	chr10	131142827	-2.527	1.626	0.125	0.87		58.31
cg01652665	chr14	36987722	-3.685	2.371	0.125	0.87	NKX2-1	48.67
cg04050068	chr12	53227816	-2.502	1.61	0.126	0.87	KRT79	72.13
cg12947589	chr2	9910483	-1.573	1.012	0.126	0.87		64.16
cg00097839	chrX	65223689	-3.352	2.156	0.126	0.87		49.26
cg20412255	chr5	162776926	-3.434	2.209	0.126	0.87		66.1
cg20188266	chr9	127019418	-1.225	0.7883	0.126	0.87	NEK6	79.45
cg00622985	chr7	92311665	-0.9479	0.6098	0.126	0.87	CDK6	84.16
cg02404452	chr5	133329482	-0.9473	0.6094	0.126	0.87	VDAC1	30.48
cg26626205	chr1	154857508	-1.686	1.085	0.126	0.87		64.56
cg15844087	chr3	129137384	-1.744	1.122	0.126	0.87	EFCAB12	63.1
cg03165378	chr1	153329882	-1.181	0.7596	0.126	0.87	S100A9	87.01
cg04357398	chr6	32365960	-3.632	2.337	0.126	0.87	BTNL2	54.97
cg26649904	chr2	236407361	-1.522	0.9795	0.126	0.87	AGAP1	82.29
cg18487419	chr10	75005991	-2.437	1.568	0.126	0.87	DNAJC9	22.96
cg20071249	chr1	39030533	-2.329	1.498	0.126	0.87		41.54
cg13371681	chr7	98836916	-4.572	2.942	0.126	0.87		41.47
cg00952162	chr7	64711268	-2.432	1.565	0.126	0.87		80.65
cg21022547	chr9	80091194	-2.552	1.642	0.126	0.87	GNA14	52.3
cg14184680	chr12	77043003	-0.4811	0.3095	0.126	0.87		94.47
cg12172020	chr13	114029227	-2.696	1.735	0.126	0.87		61.95
cg21052608	chr5	81652962	-2.092	1.346	0.126	0.87		30.22
cg02399458	chr12	3209481	-1.103	0.7095	0.126	0.87	TSPAN9	89.54
cg05537267	chr9	6902590	-4.187	2.694	0.126	0.87	KDM4C	71.3
cg08710955	chr1	115575477	-0.8299	0.534	0.126	0.87	TSHB	90.28
cg06718533	chr16	86012468	-2.333	1.501	0.126	0.87		63.48
cg08489740	chr2	196441016	-2.657	1.709	0.126	0.87		9.94
cg00605358	chr12	89747739	-0.8119	0.5224	0.126	0.87	DUSP6	7.56
cg19540316	chr13	113622750	-3.229	2.077	0.126	0.87	MCF2L	42.2
cg23782758	chr2	111737646	-0.8004	0.515	0.126	0.87	ACOXL	91.32
cg01048814	chr18	9521949	-3.896	2.507	0.126	0.87	RALBP1	67.55
cg00813486	chr4	8173854	-1.41	0.9071	0.126	0.87		9.37
cg08769648	chr3	155948481	0.929	0.5977	0.126	0.87	KCNAB1	12.36
cg21224509	chr3	185438794	-1.347	0.8668	0.126	0.87	IGF2BP2-AS1	86.82
cg09054695	chr6	167633666	-2.092	1.346	0.126	0.87		36.98
cg05620415	chr16	1961808	-1.737	1.117	0.126	0.87	HS3ST6	51.8
cg03267959	chr1	33511511	-1.67	1.075	0.126	0.87		71.39
cg23788334	chr2	137181176	-0.4186	0.2693	0.126	0.87		3.12
cg27246251	chr11	2559736	-2.291	1.474	0.126	0.87	KCNQ1	73.26
cg26835312	chr1	24513473	-1.932	1.243	0.126	0.87	IL28RA	14.75
cg14578009	chr5	180597642	-1.865	1.2	0.126	0.87		13.33
cg22593807	chr10	80015107	-2.149	1.383	0.126	0.87		83.5
cg21673508	chr8	68862901	-3.972	2.556	0.126	0.87		70.3
cg24237626	chr8	24540195	4.587	2.952	0.126	0.87		66.52
cg19859957	chr3	194119188	-1.706	1.098	0.126	0.87	GP5	53.24
cg08710597	chr3	137331323	-0.9709	0.6247	0.126	0.87		8.74
cg14454588	chr16	50776737	-1.226	0.7888	0.126	0.87	CYLD	14.79
cg12787968	chr4	149862939	-3.051	1.963	0.126	0.87		46.48
cg14933413	chr3	49161338	-0.6846	0.4405	0.126	0.87	LAMB2	93.63
cg14045963	chr12	51556412	-0.8488	0.5461	0.126	0.87	TFCP2	90.62
cg13891978	chr14	63512037	-2.31	1.487	0.126	0.87	KCNH5	12.58
cg08333063	chr16	959749	-1.925	1.239	0.126	0.87	LMF1	37.14
cg15357199	chr17	16995607	-1.322	0.8509	0.126	0.87	MPRIP	85.89
cg09703195	chr9	35061638	-1.026	0.6601	0.126	0.87	VCP	87.47
cg18239598	chr17	74287467	-1.065	0.685	0.126	0.87	QRICH2	90.11
cg14381748	chr17	80571817	-2.09	1.345	0.126	0.87		83.53
cg23523619	chr9	129406010	-2.489	1.601	0.126	0.87	LMX1B	43.15
cg00090338	chr19	32835826	-2.556	1.644	0.126	0.87	ZNF507	74.79
cg03447546	chr13	53477741	-4.011	2.581	0.126	0.87		62.01
cg26372893	chr1	3561076	-0.9928	0.6388	0.126	0.87	WDR8	86.95
cg07217499	chr12	2416339	-1.574	1.013	0.126	0.87	CACNA1C	57.71
cg11717564	chr1	165414579	-4.549	2.927	0.126	0.87	RXRG	32.06
cg21322748	chr1	65881448	-1.653	1.063	0.126	0.87	DNAJC6	43.27
cg08906219	chr1	187412185	-3.055	1.966	0.126	0.87		64.66
cg05110013	chr3	197091595	-2.987	1.922	0.126	0.87		46.61
cg15236055	chr8	128262116	2.583	1.662	0.126	0.87	CASC21	70.46
cg00927449	chr4	77198262	-2.018	1.298	0.126	0.87	FAM47E	73.27
cg27397830	chr11	60679809	-1.685	1.084	0.126	0.87		61.6
cg01348758	chrX	80457518	3.366	2.166	0.126	0.87	SH3BGRL	11.09
cg06552050	chr12	10875369	-0.3498	0.2251	0.126	0.87	CSDA	2.66
cg03078520	chr22	18463400	-2.998	1.929	0.126	0.87	MICAL3	23.35
cg18633990	chr7	152559216	-1.143	0.7353	0.126	0.87		83.28
cg06884882	chr1	45187946	-1.754	1.128	0.126	0.87	C1orf228	31.63
cg22715837	chr7	113723162	-5.66	3.642	0.126	0.87		18.47
cg00026803	chr1	160055253	-1.43	0.9203	0.126	0.87	KCNJ9	19.18
cg08909802	chr8	145049419	0.3148	0.2025	0.126	0.87	PLEC1	2.88
cg02319637	chrX	68525486	-2.611	1.68	0.126	0.87		26.96
cg14197404	chr21	28795616	-2.719	1.749	0.126	0.87	MIR5009	53.39
cg26763362	chr17	18266135	-1.976	1.271	0.126	0.87	SHMT1	36.74
cg24828811	chr3	120046754	7.21	4.639	0.126	0.87	LRRC58	49.91
cg22495726	chr4	190771160	-2.978	1.916	0.126	0.87		47.08
cg25055244	chr4	89788574	-1.615	1.039	0.126	0.87	FAM13A	82.55
cg25886627	chr11	120424543	-2.843	1.829	0.126	0.87	GRIK4	77.17
cg20822056	chr14	55659262	-1.556	1.001	0.126	0.87	DLGAP5	84.6
cg20590373	chr4	133512171	-4.545	2.924	0.126	0.87	LINC01256	54.33
cg23479644	chr1	47881076	-1.03	0.6625	0.126	0.87	FOXE3	84.74
cg23133172	chr19	17033177	-1.37	0.8818	0.126	0.87	CPAMD8	81.51
cg22302512	chr19	18605811	-0.4178	0.2688	0.126	0.87	ELL	95.5
cg25212025	chr10	34602937	-2.323	1.495	0.126	0.87	PARD3	65.55
cg12242224	chrX	109662132	-2.285	1.47	0.126	0.87	AMMECR1	78.25
cg06734854	chr19	3521450	-1.239	0.7975	0.126	0.87	FZR1	66.31
cg18683934	chr11	87316473	-3.374	2.171	0.126	0.87		33.65
cg00491548	chr19	3539158	-1.24	0.7977	0.126	0.87	C19orf28	26.87
cg00753924	chr9	137298813	-4.894	3.15	0.126	0.87	RXRA	50.31
cg14681171	chr8	37309811	-2.497	1.607	0.126	0.87		80.11
cg12635386	chr17	10538871	-1.788	1.15	0.126	0.87	MYH3	85.68
cg13043297	chr3	65932213	-1.793	1.154	0.126	0.87	MAGI1	82.32
cg03458455	chr6	167026505	-1.66	1.068	0.126	0.87	RPS6KA2	40.33
cg18991227	chr5	54860664	-1.593	1.025	0.126	0.87		79.49
cg11984313	chr6	43594396	-1.011	0.6503	0.126	0.87	GTPBP2	85.43
cg15229443	chr11	108340965	-1.737	1.118	0.126	0.87		72.27
cg23586839	chr22	38421480	-1.128	0.7261	0.126	0.87	POLR2F	76.64
cg03161093	chr9	72427385	-2.763	1.778	0.126	0.87		17.4
cg05580784	chr3	197307514	-2.335	1.502	0.126	0.87		64.59
cg00855486	chr14	59730159	-1.752	1.128	0.126	0.87	DAAM1	80.64
cg00919245	chr7	128046797	-0.8002	0.515	0.126	0.87	IMPDH1	89.73
cg26946284	chr3	13126956	-2.207	1.42	0.126	0.87		62.78
cg11983006	chr8	97921523	-1.207	0.7767	0.126	0.87	CPQ	88.94
cg03412967	chr7	143825736	-2.079	1.338	0.126	0.87	OR2A14	55.3
cg05766474	chr17	34308668	-2.113	1.36	0.126	0.87	CCL16	72.72
cg16176132	chr1	17735726	-0.7776	0.5004	0.126	0.87	RCC2	92.7
cg00777341	chr1	3551978	-1.048	0.6744	0.126	0.87	WDR8	86.66
cg06174078	chr11	1325718	-0.9044	0.582	0.126	0.87	TOLLIP	92.34
cg15584887	chr20	36563485	-1.02	0.6563	0.126	0.87	VSTM2L	91.72
cg19838535	chr1	4615846	3.278	2.109	0.126	0.87		45.98
cg16553976	chr8	1449395	-3.872	2.492	0.126	0.87	DLGAP2	59.19
cg26826581	chr2	235779900	-0.7731	0.4975	0.126	0.87		93.6
cg05857060	chr7	75267630	-1.324	0.8523	0.126	0.87	HIP1	73.2
cg14771766	chr9	82345430	-2.383	1.534	0.126	0.87		88.77
cg17030562	chr11	120206461	-1.799	1.158	0.126	0.87	ARHGEF12	14.63
cg12957817	chr2	69253198	-1.306	0.8401	0.126	0.87	ANTXR1	19.46
cg02940003	chr3	186174294	-1.26	0.811	0.126	0.87		26.14
cg27299033	chr17	1883179	-1.086	0.6991	0.126	0.87	RTN4RL1	93.69
cg09068086	chr2	110970204	0.7105	0.4572	0.126	0.87	NCRNA00116	2.4
cg17094527	chr11	2576636	-2.649	1.704	0.126	0.87	KCNQ1	64.7
cg06234765	chr22	19276228	-3.481	2.24	0.126	0.87	CLTCL1	50.78
cg12151124	chr19	10381416	-1.641	1.056	0.126	0.87	ICAM1	35.06
cg08748013	chr1	244467664	-2.02	1.3	0.126	0.87		42.94
cg13845155	chr10	102804797	-0.896	0.5766	0.126	0.87		91.15
cg16533424	chr5	40503743	-1.483	0.9545	0.126	0.87		82.44
cg09378693	chr2	128408235	-1.323	0.8515	0.126	0.87	GPR17	82.57
cg10457397	chr4	110624915	0.4151	0.2672	0.126	0.87	CASP6	3.29
cg22807776	chr17	56246808	-2.246	1.446	0.126	0.87	OR4D2	24.72
cg19674349	chr15	85483350	-1.024	0.6587	0.126	0.87	SLC28A1	87.15
cg21764262	chr6	41473517	-2.73	1.757	0.126	0.87		42.96
cg03268860	chr1	226012874	-0.8661	0.5573	0.126	0.87	EPHX1	90.98
cg00378636	chr19	12862636	1.869	1.202	0.126	0.87	BEST2	20.12
cg22778120	chr22	45094531	2.96	1.905	0.126	0.87	PRR5	44.45
cg14313178	chr6	42983264	-1.777	1.144	0.126	0.87	KLHDC3	78.07
cg19403909	chr1	78957682	-1.571	1.011	0.126	0.87	PTGFR	17.21
cg26695618	chr2	82535694	-4.554	2.931	0.126	0.87		53.53
cg21308760	chr7	141629801	-3.228	2.077	0.126	0.87	CLEC5A	73.06
cg14848289	chr11	117732291	-1.508	0.9705	0.126	0.87	FXYD6	40.09
cg08612468	chr5	93954175	-0.4125	0.2654	0.126	0.87	C5orf36	3.01
cg05392935	chr6	168065072	-2.811	1.809	0.126	0.87		61.09
cg19350511	chr2	85197808	0.2398	0.1543	0.126	0.87	KCMF1	2.32
cg11112560	chr5	72639772	-3.194	2.056	0.126	0.87		46.24
cg25722644	chr8	6694415	-0.997	0.6416	0.126	0.87	XKR5	92.95
cg11028201	chr4	41867562	-1.743	1.121	0.126	0.87		8.59
cg00617108	chr10	88439846	-1.673	1.076	0.126	0.87	LDB3	76.1
cg18049105	chr10	72648090	0.5012	0.3226	0.126	0.87	PCBD1	5.28
cg08651611	chr7	76832226	-1.978	1.273	0.126	0.87	CCDC146	75.03
cg02427468	chr7	158575934	-2.339	1.505	0.126	0.87	ESYT2	65.7
cg23134565	chr11	133865314	-1.94	1.249	0.126	0.87		66.86
cg02255871	chr18	46067528	-0.5788	0.3725	0.126	0.87	KIAA0427	4.74
cg27383975	chr19	17356182	-0.6643	0.4276	0.126	0.87	NR2F6	5.34
cg26586242	chr2	9731123	-1.044	0.6717	0.126	0.87	YWHAQ	88.62
cg06295483	chr6	149386050	1.514	0.9746	0.126	0.87	UST	85.73
cg15458977	chr8	17541992	-2.329	1.499	0.126	0.87	MTUS1	79.41
cg23145732	chr12	125067353	-2.36	1.519	0.126	0.87		73.28
cg10363828	chr12	50318260	-1.09	0.7014	0.126	0.87	LOC101927292	90.74
cg09344284	chr15	36002928	-1.387	0.8927	0.126	0.87	DPH6-AS1	81.52
cg02315696	chr8	125953232	-1.261	0.8117	0.126	0.87	LOC157381	83.05
cg06696874	chr6	32048632	-1.654	1.065	0.126	0.87	TNXB	76.15
cg22031415	chr18	666338	-1.279	0.8233	0.126	0.87	TYMS	89.49
cg03415742	chr16	85744074	-1.237	0.796	0.126	0.87	C16orf74	83.52
cg10087092	chr20	62711744	-2.38	1.532	0.126	0.87	RGS19	22.05
cg20811804	chr6	150312129	-1.077	0.6931	0.126	0.87		6.41
cg12602339	chr20	121927	-3.439	2.214	0.126	0.87	DEFB126	22.17
cg09599577	chr3	129346062	-1.649	1.061	0.126	0.87		32.16
cg19184420	chr20	34960426	-1.878	1.209	0.126	0.87	DLGAP4	42.58
cg01824618	chr16	85315212	-2.112	1.359	0.126	0.87		50.3
cg00294718	chr2	150115039	-1.339	0.8621	0.126	0.87		34.51
cg16776114	chrX	40507041	-2.134	1.374	0.126	0.87	CXorf38	9.23
cg18480432	chr13	63637003	-2.535	1.632	0.126	0.87		39.23
cg02292872	chr22	39538303	-0.7842	0.5047	0.126	0.87	CBX7	91.92
cg09456505	chr8	29127297	-0.5819	0.3745	0.126	0.87		92.87
cg19402130	chr14	21569157	-1.823	1.173	0.126	0.87	ZNF219	55.7
cg07152607	chr2	168793702	-2.895	1.863	0.126	0.87	LOC105616981	77.26
cg26221509	chr22	43608569	-1.702	1.095	0.126	0.87	SCUBE1	67.86
cg15754630	chr15	101733491	2.575	1.657	0.126	0.87	CHSY1	73.07
cg17394304	chr3	187453973	-1.871	1.204	0.126	0.87	BCL6	57.78
cg27581373	chr13	51996118	0.8682	0.5588	0.126	0.87	INTS6	89.03
cg14441491	chr7	73280151	-1.233	0.7937	0.126	0.87	WBSCR28	80.59
cg17876683	chr5	141053017	-2.044	1.316	0.126	0.87	ARAP3	51.22
cg04468616	chr9	78525955	-0.594	0.3824	0.126	0.87	PCSK5	95.2
cg12983578	chr17	79921776	-1.205	0.7759	0.126	0.87		90.16
cg27304029	chr1	1887271	-2.041	1.314	0.126	0.87	CFAP74	56.64
cg16585682	chr5	180017623	-3.068	1.975	0.126	0.87	SCGB3A1	22.85
cg23376771	chr21	33784147	-2.796	1.8	0.126	0.87	EVA1C	18.56
cg11538439	chr2	207800470	-2.321	1.494	0.126	0.87		80.32
cg08621445	chr6	40298217	-2.048	1.318	0.126	0.87		53.69
cg10050869	chr9	113171093	-1.721	1.108	0.126	0.87	SVEP1	78.89
cg00808969	chr11	77898785	-1.23	0.7916	0.126	0.87	USP35	35.37
cg00923305	chr6	163760146	-1.996	1.285	0.126	0.87	DKFZp451B082	70.62
cg16321030	chr1	54694532	0.6102	0.3928	0.126	0.87	SSBP3	88.86
cg17706137	chr3	132062157	-0.6597	0.4246	0.126	0.87	ACPP	5.29
cg27362167	chr3	47885047	-0.9053	0.5827	0.126	0.87	DHX30	85.39
cg15270813	chr20	33814170	-3.841	2.472	0.126	0.87	MMP24	61.86
cg20095507	chr10	3027087	-1.854	1.194	0.126	0.87		34.21
cg03665908	chr19	17631991	-1.803	1.16	0.126	0.87	PGLS	68
cg04732303	chr14	76848081	-1.991	1.282	0.126	0.87	ESRRB	41.34
cg22853455	chr3	53912607	0.4068	0.2619	0.126	0.87	ACTR8	95.07
cg22506757	chr1	5919703	-1.976	1.272	0.126	0.87		87.38
cg14568490	chr7	135645153	-0.6377	0.4105	0.126	0.87	LUZP6	90.03
cg25436849	chr19	37569540	0.6159	0.3965	0.126	0.87	ZNF420	3.86
cg15339142	chr12	95651472	-1.379	0.8875	0.126	0.87	VEZT	87.43
cg16243402	chr6	154359558	-2.653	1.708	0.126	0.87	OPRM1	26.72
cg16707139	chr17	41322470	-0.323	0.2079	0.126	0.87	NBR1	3.21
cg26928849	chr8	62409004	-2.015	1.297	0.126	0.87	CLVS1	15.84
cg05437059	chrX	108868775	2.121	1.366	0.126	0.87	KCNE1L	62.74
cg19737540	chr14	100305758	-0.6871	0.4423	0.126	0.87	EML1	89.95
cg20580088	chr14	62161583	-1.342	0.8638	0.126	0.87	HIF1A	28.72
cg17949255	chr17	48942907	0.7943	0.5113	0.126	0.87	TOB1	5.84
cg19158670	chr16	72088241	-1.718	1.106	0.126	0.87	HP	76
cg01506261	chr12	32765228	-1.352	0.87	0.126	0.87	FGD4	73.02
cg26257082	chr1	198906494	-0.488	0.3142	0.126	0.87		4.08
cg16786178	chr14	75764329	-1.014	0.653	0.126	0.87		84.87
cg24047926	chr1	204095587	-1.664	1.071	0.126	0.87	SOX13	51.34
cg25598786	chr19	1686808	-2.946	1.896	0.126	0.87		55.66
cg03602071	chr6	137843609	-2.141	1.378	0.126	0.87		61.17
cg08859159	chr7	141248802	-1.384	0.8907	0.126	0.87		72.97
cg15253376	chr10	130122694	-2.041	1.314	0.126	0.87		31.77
cg06917634	chr15	78832804	-0.3645	0.2346	0.126	0.87	PSMA4	2.37
cg01460228	chr6	159067022	-2.009	1.293	0.126	0.87	DYNLT1	75.71
cg02965041	chr16	17841061	-1.391	0.8957	0.126	0.87		26.6
cg15853614	chr18	68700474	3.34	2.15	0.126	0.87		79.71
cg04400298	chr3	4931867	-1.017	0.6545	0.126	0.87		52.77
cg08489674	chr2	119609557	-4.941	3.181	0.126	0.87		47.43
cg14628819	chr7	105258666	-0.9033	0.5815	0.126	0.87	ATXN7L1	78.62
cg10926564	chr20	23123362	-1.971	1.269	0.126	0.87		86.54
cg10248100	chr7	872053	-1.95	1.255	0.126	0.87	UNC84A	32.28
cg19971997	chr10	61040491	-3.177	2.045	0.126	0.87	FAM13C	54.08
cg26820840	chr19	36336980	-0.3965	0.2552	0.126	0.87	NPHS1	3.72
cg22930888	chr2	121708514	-2.639	1.699	0.126	0.87	GLI2	75.28
cg02363364	chr4	69968620	-5.25	3.38	0.126	0.87	UGT2B7	53.05
cg07258474	chr2	11809858	2.647	1.704	0.126	0.87	NTSR2	51.43
cg21752622	chr10	119117341	-2.255	1.452	0.126	0.87	PDZD8	87.45
cg09411971	chr16	3354260	-2.586	1.665	0.126	0.87	TIGD7	68.41
cg22957892	chr19	54611960	-0.487	0.3135	0.126	0.87	TFPT	95.04
cg09939582	chr12	116935029	-7.109	4.576	0.126	0.87		84.45
cg16490336	chr21	30451812	-2.074	1.335	0.126	0.87	MAP3K7CL	70.52
cg07330123	chr16	3005479	-1.627	1.047	0.126	0.87		71.04
cg13556468	chr16	82858267	-3.968	2.554	0.126	0.87	CDH13	61.64
cg19159222	chr15	49912703	-1.015	0.6536	0.126	0.87	C15orf33	8.22
cg05223766	chr19	53590304	-1.038	0.6684	0.126	0.87	ZNF160	23.84
cg13381984	chr7	127881344	4.823	3.105	0.126	0.87	LEP	35.58
cg18968597	chr18	30051521	-1.624	1.046	0.126	0.87	FAM59A	16.85
cg03352402	chr11	45495631	-2.345	1.51	0.126	0.87		46.08
cg14319076	chr20	56034452	-1.799	1.158	0.126	0.87		56.85
cg14542178	chr9	133810382	-1.916	1.234	0.126	0.87	FIBCD1	79.64
cg08413381	chr17	80307234	-0.9858	0.6346	0.126	0.87		23.63
cg20722113	chr14	100276443	-1.115	0.7176	0.126	0.87	EML1	7.55
cg27486585	chr6	30459595	-0.8065	0.5192	0.126	0.87	HLA-E	91.11
cg10807979	chr3	8523140	2.415	1.555	0.126	0.87	LMCD1-AS1	70.39
cg10185128	chr5	66300250	-0.5287	0.3404	0.126	0.87	LOC101928794	3.57
cg15195030	chr2	87019480	-0.9747	0.6275	0.126	0.87	CD8A	90.68
cg08383211	chr2	239409832	-2.557	1.646	0.126	0.87		56.7
cg27065122	chr10	135102486	-1.059	0.6817	0.126	0.87	TUBGCP2	91.38
cg21299345	chr4	1597692	-2.443	1.573	0.126	0.87		73.76
cg22509057	chr1	154516717	-1.524	0.9811	0.126	0.87	TDRD10	36.3
cg07691124	chr11	40208191	-3.432	2.209	0.126	0.87	LRRC4C	75.86
cg11157486	chr14	105207716	-0.5348	0.3443	0.126	0.87	ADSSL1	94.12
cg26446499	chr5	77253555	2.288	1.473	0.126	0.87		64.1
cg10950413	chrX	56590097	-2.525	1.626	0.126	0.87	UBQLN2	11.26
cg24990612	chr22	39641132	-2.443	1.573	0.126	0.87	PDGFB	27.43
cg00015798	chr3	157008724	-1.963	1.263	0.126	0.87	VEPH1	78.84
cg12270308	chr1	54856035	-1.211	0.7795	0.126	0.87	SSBP3	93.21
cg25283835	chr11	92132845	-3.568	2.297	0.126	0.87	FAT3	81.12
cg10969343	chr2	144565650	-2.739	1.763	0.126	0.87		86.43
cg11454210	chrX	153563509	-2.122	1.366	0.126	0.87		46.07
cg27112972	chr17	74378252	-1.706	1.099	0.126	0.87		57.77
cg16169424	chr17	79943386	-0.579	0.3728	0.126	0.87	ASPSCR1	95.79
cg23986772	chr8	24858570	-4.596	2.959	0.126	0.87		45.3
cg24826696	chr10	129534722	-6.128	3.945	0.126	0.87	FOXI2	40.38
cg02862121	chr16	1845460	-1.839	1.184	0.126	0.87	IGFALS	64.07
cg11681086	chr10	1514391	-1.563	1.006	0.126	0.87	ADARB2	19.64
cg21025280	chr2	27346397	-1.407	0.9055	0.126	0.87	ABHD1	6.83
cg13228642	chr1	181057360	-2.186	1.408	0.126	0.87	IER5	43.9
cg04070358	chr10	44889014	2.292	1.476	0.126	0.87		67.55
cg18359294	chr18	3306278	-3.428	2.207	0.126	0.87		75.55
cg24916358	chr10	126315761	-1.58	1.017	0.126	0.87	FAM53B	29.25
cg22574992	chr11	27414195	-1.713	1.103	0.126	0.87	LGR4	79.66
cg10417934	chr14	71276868	-0.9754	0.628	0.126	0.87	MAP3K9	16.11
cg14171928	chr20	3087359	-1.241	0.7989	0.126	0.87	UBOX5-AS1	80.67
cg07752987	chr6	108572679	-1.949	1.255	0.126	0.87	SNX3	68.77
ch.7.130270068F	chr7	130619528	2.314	1.49	0.126	0.87		16.1
cg21550098	chr4	165900285	-0.4633	0.2983	0.126	0.87	TRIM61	94.81
cg17934823	chr7	73779996	-0.8285	0.5334	0.126	0.87	CLIP2	15.94
cg04656327	chr20	58505303	-1.273	0.8195	0.126	0.87	SYCP2	84.54
cg06983830	chr11	64294683	-1.642	1.057	0.126	0.87		82
cg20838818	chr3	97536943	-0.7261	0.4675	0.126	0.87		90.42
cg00775864	chr14	22573344	-4.839	3.115	0.126	0.87		66.25
cg11305100	chr11	46087779	-1.142	0.735	0.126	0.87	PHF21A	88.54
cg08275680	chr19	58595940	-2.884	1.857	0.126	0.87	ZSCAN18	59.93
cg21710414	chr11	113930970	-1.577	1.016	0.126	0.87	ZBTB16	9.02
cg14390275	chr16	62630151	-5.836	3.757	0.126	0.87		54.2
cg06253451	chr15	63413431	-2.333	1.502	0.126	0.87	LACTB	44.93
cg22688501	chr16	23093856	-1.718	1.106	0.126	0.87	USP31	86.14
cg11032077	chr6	32032728	-4.548	2.928	0.126	0.87	TNXB	71.72
cg15975427	chr3	14879372	-1.538	0.99	0.126	0.87	FGD5	66.63
cg14532755	chr4	1762460	-2.068	1.332	0.126	0.87		16.56
cg10449644	chr8	57601303	-1.508	0.9708	0.126	0.87		26.63
cg12849415	chr3	142374683	-0.8687	0.5593	0.126	0.87	PLS1	92.82
cg23407265	chr10	62761286	0.3153	0.203	0.126	0.87	RHOBTB1	3.03
cg23201008	chr14	99939568	-1.401	0.9023	0.126	0.87	SETD3	85.13
cg23193765	chr11	129893264	-1.17	0.7534	0.126	0.87		13.91
cg01306259	chr7	132107402	-2.857	1.839	0.126	0.87	PLXNA4	21.17
cg12047667	chrX	39729077	-0.6301	0.4057	0.126	0.87		93.51
cg01153737	chr22	50718352	-1.091	0.7025	0.126	0.87	PLXNB2	85.64
cg18785234	chr8	125615625	-1.049	0.6756	0.126	0.87	MTSS1	87.19
cg21365860	chr16	21610958	0.3086	0.1987	0.126	0.87	METTL9	3.07
cg10446502	chr18	77875471	-2.054	1.323	0.126	0.87	ADNP2	55.41
cg08220120	chr5	138727711	-2.91	1.874	0.126	0.87	LOC389333	59.94
cg07140289	chr8	142299684	-3.267	2.103	0.126	0.87		76.12
cg19722698	chr12	104693930	-1.17	0.7531	0.126	0.87	TXNRD1	12.4
cg14652008	chr15	80635114	-1.783	1.148	0.126	0.87	LINC00927	40.2
cg13567378	chr9	32403106	-0.9068	0.5839	0.126	0.87	ACO1	91.23
cg17567300	chr2	208014624	-2.299	1.481	0.126	0.87	KLF7	75.11
cg13800745	chr3	137717242	1.955	1.259	0.126	0.87	CLDN18	20.58
cg20671910	chr1	151262619	-1.67	1.075	0.126	0.87	ZNF687	41.17
cg03013719	chr3	184279018	-2.754	1.773	0.126	0.87	EPHB3	19.35
cg05772085	chr13	28075716	2.61	1.681	0.126	0.87		41.19
cg15914239	chr5	79393266	-0.7769	0.5003	0.126	0.87		89.03
cg24201827	chr22	43966951	-4.813	3.099	0.126	0.87	EFCAB6	39.24
cg10813610	chr7	150783881	-0.5661	0.3645	0.126	0.87	AGAP3	6.47
cg03866831	chr16	9849427	-3.062	1.972	0.126	0.87	GRIN2A	64.87
cg14147589	chr18	18783940	1.301	0.8377	0.126	0.87		90.19
cg13532350	chr1	26498451	-4.038	2.6	0.126	0.87		83.51
cg15685917	chr3	130746746	-1.116	0.7188	0.126	0.87	NEK11	89.35
cg14718754	chr17	1092278	-2.072	1.334	0.126	0.87		35.33
cg18498503	chr10	98408203	-1.358	0.8747	0.126	0.87	PIK3AP1	34.12
cg00295744	chr1	151689985	-2.193	1.412	0.126	0.87	TNRC4	27.25
cg27376969	chr1	33194956	-1.054	0.6789	0.126	0.87		91.59
cg16367085	chr21	36260731	-0.5461	0.3517	0.126	0.87	RUNX1	4.38
cg17765045	chr2	207730288	-1.76	1.133	0.126	0.87		83.15
cg17227941	chr12	132449554	-0.686	0.4417	0.126	0.87	EP400	90.8
cg22343321	chr3	117268684	-5.746	3.7	0.126	0.87		66.96
cg04372436	chr19	3884696	-2.703	1.741	0.126	0.87	ATCAY	46.57
cg11288327	chr2	24239137	-1.549	0.9976	0.126	0.87	MFSD2B	52.33
cg13374297	chr20	52138135	-1.97	1.269	0.126	0.87		65.37
cg18742521	chr5	167187028	-1.508	0.971	0.126	0.87	TENM2	92.64
cg22394685	chr15	47980821	-0.6834	0.4401	0.126	0.87	SEMA6D	91.61
cg25743700	chr3	155894193	-2.664	1.715	0.126	0.87	KCNAB1	56.24
cg09746044	chr15	44221832	-2.03	1.307	0.126	0.87	FRMD5	78.63
cg15226428	chr5	172269	-2.143	1.38	0.126	0.87	PLEKHG4B	56.6
cg00799041	chr1	204128273	-1.672	1.077	0.126	0.87	REN	72.21
cg19639792	chrX	46936504	-1.602	1.032	0.126	0.87	RGN	63.65
cg02533422	chr6	30419051	-1.258	0.8101	0.126	0.87		7.97
cg14702988	chr6	46459234	-0.5023	0.3235	0.126	0.87	LOC101926898	4.51
cg02755555	chr6	30981960	-3.42	2.202	0.126	0.87		63.75
cg02631957	chr5	122847966	-0.6291	0.4051	0.126	0.87	CSNK1G3	4.43
cg06472439	chr5	92918560	1.074	0.6916	0.126	0.87	NR2F1	5.2
cg17780935	chr1	84629340	-0.6633	0.4271	0.126	0.87	PRKACB	93.52
cg08436853	chr12	90940598	-1.988	1.28	0.126	0.87		82.25
cg17422099	chr2	164800725	-1.903	1.225	0.126	0.87		80.07
cg03576787	chr11	32112632	0.4552	0.2932	0.126	0.87	RCN1	2.2
cg13665477	chr12	9055919	-0.74	0.4765	0.126	0.87		91.31
cg10711778	chr2	202317236	-1.906	1.227	0.126	0.87	STRADB	22.85
cg23178697	chr2	169105091	-1.37	0.8822	0.126	0.87	STK39	27.52
cg19404216	chr3	42237460	-0.7923	0.5102	0.126	0.87	TRAK1	93.13
cg26672573	chr16	19991691	-3.597	2.316	0.126	0.87		38.57
cg17473778	chr16	366592	-0.6989	0.4501	0.126	0.87	AXIN1	94.57
cg00697955	chr19	32845503	-1.624	1.046	0.126	0.87	ZNF507	51.58
cg08737332	chr1	161178378	-0.9755	0.6282	0.126	0.87	NDUFS2	87.51
cg03177666	chr16	54365103	-2.229	1.436	0.126	0.87		81.75
cg15641060	chr11	1977951	0.2363	0.1522	0.126	0.87		97.74
cg05637398	chr1	9392947	-0.8762	0.5642	0.126	0.87	SPSB1	90.91
cg02901843	chr8	75149145	-2.664	1.716	0.126	0.87	JPH1	66.35
cg07399807	chr2	111628239	-1.994	1.284	0.126	0.87	ACOXL	75.56
cg02411088	chr17	48258561	-1.864	1.2	0.126	0.87		82.87
cg18040997	chr19	47551898	-0.5614	0.3615	0.126	0.87	TMEM160	5.44
cg26690127	chr2	37545602	-2.611	1.681	0.126	0.87	PRKD3	47.37
cg05267739	chr11	92649615	-2.13	1.371	0.126	0.87		32.31
cg00590630	chr13	50114828	-1.937	1.247	0.126	0.87	RCBTB1	38.92
cg00442205	chr2	10984512	0.955	0.615	0.126	0.87		5.04
cg05137159	chr1	144534187	-1.199	0.7722	0.126	0.87		20.6
cg23015219	chr22	36780890	-1.845	1.188	0.126	0.87	MYH9	42.21
cg19719150	chr20	39981295	-1.543	0.994	0.126	0.87	LPIN3	82.14
cg26175428	chr18	77631756	-2.218	1.429	0.126	0.87	KCNG2	50.78
cg20244042	chr6	126660497	-2.373	1.528	0.126	0.87	CENPW	32.12
cg26670658	chr16	11496184	-1.959	1.262	0.126	0.87		81.1
cg18878992	chr17	43974344	1.481	0.9538	0.126	0.87	MAPT	4.87
cg05028962	chr3	38029383	-1.696	1.092	0.126	0.87		63.69
cg17132004	chr11	47387845	-1.502	0.9673	0.126	0.87	SPI1	73.25
cg01557550	chr2	223162700	-4.723	3.042	0.126	0.87	PAX3	41.78
cg07195224	chr1	159047034	-3.512	2.262	0.126	0.87	AIM2	39.11
cg21150003	chr16	88323811	-4.004	2.579	0.126	0.87		55.52
cg02772905	chr2	203484258	-1.758	1.132	0.126	0.87		48.4
cg24300995	chr1	56899850	-2.064	1.329	0.126	0.87		34.21
cg23776532	chr13	53029591	1.071	0.6899	0.126	0.87	CKAP2	4.37
cg17048169	chr2	233744073	-0.714	0.4598	0.126	0.87	NGEF	91.34
cg04452581	chr6	32397683	-3.137	2.021	0.126	0.87		70.2
cg16759783	chr18	77746937	-1.511	0.973	0.126	0.87	TXNL4A	59.59
cg20369573	chr17	61675125	-1.358	0.8746	0.126	0.87		89.01
cg19684373	chr7	22905964	-0.4898	0.3154	0.126	0.87		94.33
cg21017241	chrX	131350905	-2.971	1.913	0.126	0.87	RAP2C	9.81
cg15183772	chr9	84436693	-1.659	1.068	0.126	0.87		71.46
cg24319653	chr1	206318507	-0.7351	0.4735	0.126	0.87	CTSE	93.2
cg19595750	chr12	133065939	-0.4233	0.2726	0.126	0.87	FBRSL1	2.96
cg24325816	chr19	40864827	-1.268	0.8169	0.126	0.87	PLD3	77.15
cg11845159	chr2	27346591	-1.27	0.8179	0.126	0.87	ABHD1	1.27
cg15048175	chr3	34055595	-3.246	2.091	0.126	0.87		52.04
cg11914761	chr11	110660582	-4.042	2.603	0.126	0.87		58.21
cg14497670	chr20	22565238	0.5746	0.3701	0.126	0.87	FOXA2	3.56
cg23100052	chr20	58070970	-0.8184	0.5271	0.126	0.87		5.41
cg21474786	chr17	46631948	-1.7	1.095	0.126	0.87	HOXB3	84.99
cg16651877	chr1	45276338	-1.465	0.9436	0.126	0.87	BTBD19	78.45
cg23504215	chr10	115938963	-0.9038	0.5821	0.126	0.87	TDRD1	90.28
cg09943882	chr9	126117667	-1.707	1.099	0.126	0.87	CRB2	66.72
cg00310521	chr2	241339244	-0.9386	0.6045	0.126	0.87		91.36
cg07860054	chr7	91884832	-1.187	0.7645	0.126	0.87	ANKIB1	88.57
cg05733463	chr11	13282917	-2.187	1.408	0.126	0.87		77.61
cg03660115	chr3	87138400	-3.316	2.136	0.126	0.87		61.13
cg07204975	chr11	69959431	-1.65	1.063	0.126	0.87	ANO1	76.84
cg18770442	chr6	116692922	-1.972	1.27	0.126	0.87	DSE	21.22
cg01026898	chr11	44995262	-1.212	0.7806	0.126	0.87	LOC221122	51.34
cg04746089	chr8	145501862	-1.543	0.9939	0.126	0.87	BOP1	19.88
cg18587683	chr7	141434929	-0.9622	0.6197	0.126	0.87	FLJ40852	87.79
cg15188119	chr3	186539910	-0.6855	0.4415	0.126	0.87	LOC102724699	5.59
cg06332421	chr8	125680890	-1.463	0.9421	0.126	0.87	MTSS1	81.78
cg06500509	chr3	48608024	-1.295	0.8344	0.126	0.87	COL7A1	72.68
cg11271212	chr15	74423308	-1.81	1.166	0.126	0.87	ISLR2	14.34
cg06805880	chr17	27401144	-2.5	1.61	0.126	0.87	MYO18A	64.69
cg07233246	chr20	58348588	1.678	1.081	0.126	0.87	PHACTR3	30.71
cg08756623	chr13	98015489	-1.098	0.7071	0.126	0.87	MBNL2	82.54
cg16506798	chr20	23072496	-1.139	0.7338	0.126	0.87		86.95
cg13838534	chr19	51141333	-1.594	1.027	0.126	0.87	SYT3	15.41
cg08525845	chr11	20181456	-2.136	1.376	0.126	0.87	DBX1	36.84
cg23841186	chr12	53492662	-3.777	2.433	0.126	0.87	IGFBP6	45.24
cg02728342	chr6	41068173	-0.7565	0.4873	0.126	0.87	NFYA	91.99
cg23299445	chr15	73113226	-3.654	2.353	0.126	0.87		25.53
cg04391736	chr16	69373674	-0.3094	0.1993	0.126	0.87	COG8	2.94
cg20779944	chr17	47928365	-1.725	1.111	0.126	0.87		19.42
cg06483978	chr17	79967042	-1.068	0.6881	0.126	0.87	ASPSCR1	86.73
cg17672266	chr16	68160442	-1.346	0.8672	0.126	0.87	NFATC3	87.86
cg18450163	chr3	187684809	-2.642	1.702	0.126	0.87		71.92
cg14735508	chr2	156229277	4.639	2.988	0.126	0.87		57.05
cg11776115	chr19	2189267	-1.239	0.7981	0.126	0.87	DOT1L	76.79
cg18328623	chrX	96571146	-2.481	1.598	0.126	0.87	DIAPH2	56.45
cg00956199	chr10	8078325	1.537	0.9898	0.126	0.87		61.75
cg06531870	chr13	89037260	-1.011	0.6509	0.126	0.87		8.65
cg00503760	chr9	117348068	-1.048	0.6747	0.126	0.87		86.6
cg21158317	chr17	19314299	-2.714	1.748	0.126	0.87	RNF112	39.82
cg15708148	chr17	19616016	-1.301	0.8381	0.126	0.87	SLC47A2	80.68
cg00247361	chr4	114541072	-2.864	1.844	0.126	0.87	CAMK2D	50.3
cg15333762	chr20	48802833	-0.5384	0.3468	0.126	0.87	CEBPB-AS1	4.5
cg06960413	chr6	167013972	-4.934	3.178	0.126	0.87	RPS6KA2	62.46
cg11441589	chr8	49409605	-2.165	1.395	0.126	0.87		76.06
cg24690692	chr7	123842309	-2.147	1.383	0.126	0.87		72.78
cg17155810	chr19	33923742	-3.337	2.149	0.126	0.87	PEPD	62.71
cg22904752	chr17	5090970	0.6168	0.3973	0.126	0.87	ZNF594	93.57
cg01857171	chr18	72143349	-2.058	1.325	0.126	0.87		68.93
cg16611208	chr18	3058547	-1.43	0.9208	0.126	0.87		23.92
cg13798138	chr15	42454759	-0.5783	0.3725	0.126	0.87	VPS39	93.82
cg01090611	chr4	83292493	-3.117	2.007	0.126	0.87	HNRNPD	31.28
cg02955259	chr17	78160963	-2.669	1.719	0.126	0.87	CARD14	51.98
cg08476925	chr11	82690000	0.9629	0.6202	0.126	0.87	RAB30	88.46
cg22831526	chr3	194706168	1.856	1.196	0.126	0.87		14.71
cg05302721	chr20	16009730	-1.855	1.195	0.126	0.87	MACROD2	80.28
cg12550998	chr8	55318116	-2.223	1.432	0.126	0.87		25.18
cg02846528	chr1	32314001	-1.568	1.01	0.126	0.87		73.49
cg21659980	chr16	10899474	-1.575	1.014	0.126	0.87	TVP23A	58.13
cg20244763	chr14	39886280	-1.519	0.9785	0.126	0.87	FBXO33	88.85
cg09599979	chr1	6660000	-1.139	0.734	0.126	0.87	KLHL21	86.17
cg07100508	chr5	115909921	-0.3338	0.215	0.126	0.87	SEMA6A	4.41
cg03462096	chr14	56157197	-1.793	1.155	0.126	0.87		55.88
cg05128724	chr2	121408240	-5.927	3.818	0.126	0.87		38.03
cg13687831	chr10	13204003	-0.4416	0.2844	0.126	0.87	MCM10	3.44
cg14808390	chr9	34990199	-1.539	0.9915	0.126	0.87	DNAJB5-AS1	5.69
cg04282238	chr22	37714176	-2.147	1.383	0.126	0.87		74.42
cg22562234	chr2	45667501	-0.5786	0.3727	0.126	0.87	SRBD1	91.04
cg00367515	chr8	57230584	-2.051	1.321	0.126	0.87	SDR16C5	77.17
cg03521090	chr19	52849695	-1.67	1.076	0.126	0.87	ZNF610	92.38
cg19774992	chr2	113998270	-2.178	1.403	0.126	0.87	PAX8-AS1	71.42
cg02914800	chr7	93549968	1.05	0.6766	0.126	0.87	GNG11	84.15
cg14865094	chr3	171088451	-1.224	0.7886	0.126	0.87	TNIK	87.25
cg06661612	chr21	46847581	-2.222	1.431	0.126	0.87	COL18A1	71.79
cg08792703	chr11	60779666	-2	1.288	0.126	0.87	CD6	84.2
cg17056048	chr2	144271431	-4.393	2.83	0.126	0.87	ARHGAP15	65.78
cg09890483	chr3	156100800	-3.064	1.974	0.126	0.87	KCNAB1	45.1
cg07515667	chr16	751056	-1.108	0.7138	0.126	0.87	FBXL16	6.14
cg25076786	chr3	46511269	-2.262	1.457	0.126	0.87		36.16
cg02725453	chr22	50249174	-2.014	1.297	0.126	0.87	ZBED4	64.26
cg20355381	chr18	20760274	-4.232	2.726	0.126	0.87	CABLES1	62.06
cg24392878	chr14	100256100	-1.677	1.08	0.126	0.87		68.47
cg03616753	chr8	37378540	-1.45	0.9343	0.126	0.87	LINC01605	83.15
cg03930826	chr18	65840054	-3.61	2.326	0.126	0.87		38.69
cg02561369	chr12	47171721	-1.48	0.9536	0.126	0.87	SLC38A4	88.39
cg24142769	chr6	77325193	-3.056	1.969	0.126	0.87		54.26
cg17788533	chr8	99307484	-0.6081	0.3917	0.126	0.87	NIPAL2	91.92
cg15415002	chr12	103496218	-3.213	2.069	0.126	0.87		36.23
cg23186534	chr12	57943421	-0.6926	0.4461	0.126	0.87	KIF5A	91.27
cg07909030	chr17	74473875	-2.517	1.621	0.126	0.87	RHBDF2	64.27
cg03659485	chr22	43005107	-1.627	1.048	0.126	0.87	POLDIP3	80.55
cg12730802	chr22	37215969	-1.742	1.122	0.126	0.87	PVALB	43.23
cg15989091	chr2	74780172	-1.664	1.072	0.126	0.87	LOXL3	54.93
cg19440506	chr5	1431238	-3.786	2.439	0.126	0.87	SLC6A3	82.44
cg20087561	chr7	65857361	-0.9177	0.5912	0.126	0.87	LINC00174	89.6
cg17348138	chr1	10974667	-1.522	0.9806	0.126	0.87		78.14
cg02989939	chr11	67652450	-3.287	2.117	0.126	0.87		37.02
cg08980420	chr2	65264714	-0.8974	0.5781	0.126	0.87		37.54
cg10796603	chrX	133676860	2.255	1.452	0.126	0.87	MIR542	22.72
cg07113653	chr6	13428657	-2.413	1.554	0.126	0.87	GFOD1	76.8
cg19561021	chr9	124413765	0.2363	0.1522	0.126	0.87	DAB2IP	2.05
cg21757633	chr22	50847567	-1.407	0.9065	0.126	0.87	SAPS2	54.63
cg12339012	chr1	171936068	-1.638	1.055	0.126	0.87	DNM3	64.06
cg19579500	chr17	80346614	-1.956	1.26	0.126	0.87		14.87
ch.10.2760753F	chr10	128591800	-2.169	1.397	0.126	0.87		34.4
cg08219213	chr14	94641222	-1.111	0.7159	0.126	0.87	PPP4R4	5.89
cg16417200	chr5	891986	-1.632	1.052	0.126	0.87	TRIP13	32.25
cg04249665	chr11	8960702	-1.363	0.8779	0.126	0.87	ASCL3	77.97
cg03365496	chr15	60286384	-0.4354	0.2805	0.126	0.87		3.3
cg24685134	chr1	55267152	0.2616	0.1685	0.126	0.87	TTC22	2.28
cg17231740	chrX	30908290	-2.373	1.529	0.126	0.87	TAB3	79.3
cg14801238	chr6	31275664	-3.034	1.954	0.126	0.87		56.43
cg12244648	chr19	11594936	-1.127	0.7261	0.126	0.87	ZNF653	88.17
cg18152055	chr3	51912527	-2.974	1.916	0.126	0.87		51.15
cg14848685	chr6	138613022	-1.032	0.6646	0.126	0.87	KIAA1244	94.43
cg04945216	chr7	3186788	-3.368	2.17	0.126	0.87		63.68
cg11628355	chr7	158348896	-2.457	1.583	0.126	0.87	PTPRN2	43.17
cg04544489	chr1	210619904	-2.017	1.3	0.126	0.87	HHAT	59.9
cg06288288	chr18	11808122	-3.166	2.04	0.126	0.87	GNAL	59.49
cg11742595	chr16	58505377	-2.965	1.91	0.126	0.87	NDRG4	61.79
cg05615968	chr2	67017037	-3.343	2.153	0.126	0.87		71.29
cg03698781	chr1	35135423	1.47	0.9472	0.126	0.87	MIR552	8.92
cg25882380	chr1	22969945	-2.859	1.842	0.126	0.87	C1QC	51.37
cg01074325	chr6	30138178	-2.415	1.556	0.126	0.87	TRIM15	18.23
cg01106410	chr6	31549159	-1.313	0.8461	0.126	0.87	LTB	12.67
cg01249071	chr21	42662417	-1.784	1.149	0.126	0.87		33.94
cg10171347	chr10	134600301	-3.156	2.034	0.126	0.87	NKX6-2	49.68
cg05487105	chr3	137729296	-0.4279	0.2757	0.126	0.87	CLDN18	94.64
cg12499572	chr10	134462831	-1.18	0.7599	0.126	0.87	INPP5A	90.33
cg18434074	chr11	119294102	-3.177	2.047	0.126	0.87	THY1	33.46
cg15183083	chr11	30038310	-4.322	2.784	0.126	0.87	KCNA4	33.43
cg27505582	chr10	134942159	-3.413	2.199	0.126	0.87	GPR123	52.44
cg10186140	chr7	150997561	-1.636	1.054	0.126	0.87		33.11
cg02529025	chr20	11534747	-3.43	2.21	0.126	0.87		46.13
cg26840146	chr16	11384443	-1.478	0.9523	0.126	0.87		78.59
cg02678306	chr21	42219579	-1.226	0.7897	0.126	0.87	DSCAM	89.9
cg21675424	chr22	21987039	-1.026	0.6608	0.126	0.87	CCDC116	16.2
cg07676002	chr20	44880000	-3.135	2.02	0.126	0.87	CDH22	44.58
cg26752701	chr19	50529485	-0.8806	0.5673	0.126	0.87	VRK3	10.04
cg21044248	chr16	30405414	-0.7911	0.5097	0.126	0.87	ZNF48	90.22
cg15418499	chr11	112028288	-2.482	1.599	0.126	0.87	IL18	50.94
cg12812068	chr1	47016114	-1.792	1.155	0.126	0.87	KNCN	44.16
cg06857476	chr1	112129586	-1.618	1.042	0.126	0.87		88.03
cg00760646	chr17	4643865	-2.437	1.57	0.126	0.87	ZMYND15	52.18
cg19243634	chr11	73340170	2.327	1.499	0.126	0.87		50.24
cg15605744	chr13	113797929	-3.382	2.179	0.126	0.87	F10	62.22
cg14218629	chr1	204156575	-1.378	0.8877	0.126	0.87		70.98
cg00416802	chr1	167819191	-1.174	0.7564	0.126	0.87	ADCY10	83.83
cg09657185	chr6	34003954	-3	1.933	0.126	0.87	GRM4	52.03
cg00708105	chr12	101110754	-2.281	1.47	0.126	0.87		16.44
cg23352191	chr17	61627082	-2.299	1.481	0.126	0.87	DCAF7	36.55
cg02875039	chr3	183482995	-1.325	0.8537	0.126	0.87	YEATS2	24.43
cg13739666	chr6	32013974	-2.562	1.651	0.126	0.87	TNXB	68.25
cg13278956	chr20	42738791	-3.45	2.223	0.126	0.87		57
cg10078958	chr17	72404595	-1.307	0.8422	0.126	0.87		16.52
cg20669593	chr1	16333414	-1.415	0.9116	0.126	0.87		83.33
cg23037955	chr7	43247660	-0.4986	0.3212	0.126	0.87	HECW1	94.84
cg06206313	chr5	66016702	-0.9367	0.6035	0.126	0.87	MAST4	90.65
cg21697360	chr20	36269179	-2.71	1.746	0.126	0.87		44.08
cg00922301	chr19	45567390	-0.5459	0.3517	0.126	0.87	SFRS16	93.78
cg25706062	chr6	139117168	3.981	2.565	0.126	0.87	ECT2L	13.09
cg07129669	chr3	50403227	-1.239	0.7982	0.126	0.87	CACNA2D2	33.6
cg11213199	chr7	43909298	3.575	2.304	0.126	0.87	MRPS24	28.64
cg13153978	chr8	101960854	-1.847	1.19	0.126	0.87	YWHAZ	36.86
cg14447069	chr11	59221552	-4.507	2.904	0.126	0.87		67.84
cg14343733	chr9	130703735	-1.532	0.987	0.126	0.87	FAM102A	80.89
cg20764212	chr4	6331035	2.986	1.924	0.126	0.87	PPP2R2C	35.77
cg23482549	chr15	67834333	-0.463	0.2983	0.126	0.87	MAP2K5	3.91
cg06544915	chr9	98919063	-1.471	0.9479	0.126	0.87		31.89
cg10522304	chr4	37140339	-2.618	1.687	0.126	0.87		84.65
cg00924094	chr3	8598308	1.724	1.111	0.126	0.87	LMCD1	45.6
cg16639595	chr7	87856984	1.803	1.162	0.126	0.87	SRI	29.54
cg09508875	chr20	15300347	-0.6084	0.392	0.126	0.87	MACROD2	92.88
cg11171459	chr10	566284	-1.297	0.8357	0.126	0.87	DIP2C	84.59
cg04532707	chr8	145637525	-1.417	0.9129	0.126	0.87		75.96
cg18736431	chr2	240253264	-1.161	0.748	0.126	0.87	HDAC4	80.58
cg15335639	chr10	28720124	-0.9135	0.5886	0.126	0.87		88.85
cg26443724	chr2	240290984	-1.417	0.9128	0.126	0.87	HDAC4	76.04
cg14589586	chr22	36636079	1.703	1.098	0.126	0.87	APOL2	69.2
cg12694142	chr1	28217105	-0.6364	0.4101	0.126	0.87		93.79
cg04518508	chr10	128110778	-1.017	0.6553	0.126	0.87	LINC00601	89.29
cg16490191	chr16	1428639	-1.815	1.17	0.126	0.87	UNKL	82.53
cg19988449	chr15	83952808	-1.498	0.9655	0.126	0.87	BNC1	7.54
cg01146875	chr3	170746172	-3.627	2.337	0.126	0.87	SLC2A2	52.15
cg03732014	chr21	30676184	-1.554	1.001	0.126	0.87	BACH1	64.95
cg01464849	chr3	160120481	-2.585	1.666	0.126	0.87	SMC4	68.61
cg09210519	chr10	105452352	0.9125	0.588	0.126	0.87	SH3PXD2A	6.04
cg26905845	chr6	168790174	-3.522	2.27	0.126	0.87		65.54
cg18849727	chr16	79368221	-2.094	1.349	0.126	0.87		50.48
cg23599976	chr7	156722536	-3.22	2.075	0.126	0.87		48.8
cg06921000	chr1	95817921	-3.475	2.239	0.126	0.87		40.32
cg18409436	chr7	41245355	-0.8522	0.5492	0.126	0.87		89.24
cg19441618	chr8	38741428	1.814	1.169	0.126	0.87		72.84
cg08229532	chr3	133381417	2.992	1.928	0.126	0.87	TOPBP1	50.98
cg04163475	chr6	30069065	-4.313	2.779	0.126	0.87		44.28
cg12160869	chr2	169948477	-2.011	1.296	0.126	0.87	DHRS9	39.29
cg07070182	chr4	868311	-0.742	0.4781	0.126	0.87	GAK	89.84
cg13974865	chr21	40124308	-0.9111	0.5871	0.126	0.87	NCRNA00114	89.37
cg08204162	chr8	22785567	-2.001	1.29	0.126	0.87	PEBP4	52.99
cg23090606	chr19	43970034	1.225	0.7895	0.126	0.87	LYPD3	15.55
cg06640773	chr11	73036179	-2.691	1.734	0.126	0.87	ARHGEF17	74.81
cg26314815	chr4	83484409	-0.9817	0.6326	0.126	0.87	TMEM150C	91.79
cg26869177	chr13	21994997	-0.9765	0.6293	0.126	0.87	ZDHHC20	86.81
cg27433898	chr6	163608334	-1.103	0.711	0.126	0.87	PACRG	85.96
cg27020216	chr3	153840347	-3.485	2.246	0.126	0.87	SGEF	48.79
cg11741634	chr9	34568707	-2.494	1.607	0.126	0.87	CNTFR	59.03
cg27567413	chr19	6102102	-1.496	0.9642	0.126	0.87	RFX2	81.88
cg07659054	chr7	27134225	-3.072	1.98	0.126	0.87	HOXA1	39.07
cg17877600	chr1	208005598	-1.538	0.9913	0.126	0.87		68.29
cg13293237	chr22	21977866	-1.362	0.8775	0.126	0.87	UBE2L3	84.72
cg11102724	chr5	150619039	-10.38	6.686	0.126	0.87		23.41
cg22832883	chr19	39521869	0.6795	0.4379	0.126	0.87	FBXO27	7.25
cg01093898	chr17	15371074	-0.5833	0.3759	0.126	0.87	CDRT4	91.28
cg08890816	chr4	108641699	-1.011	0.6514	0.126	0.87	PAPSS1	5.11
cg06513247	chr17	75446661	-1.335	0.8601	0.126	0.87	SEPT9	37.34
cg22427771	chr17	35297338	-2.053	1.323	0.126	0.87	LHX1	13.5
cg24720619	chr19	56056902	-4.065	2.62	0.126	0.87	SBK3	75.28
cg09011256	chr20	37074631	-0.977	0.6296	0.126	0.87	SNHG11	86.03
cg05598547	chr8	28924679	-0.8878	0.5721	0.126	0.87		92.74
cg15381449	chr19	53843758	-2.168	1.397	0.126	0.87	ZNF845	84.65
cg23624957	chr6	114257531	-1.902	1.226	0.126	0.87	HDAC2	34.38
cg25419384	chr1	12239393	-1.943	1.252	0.126	0.87	TNFRSF1B	26.18
cg15157266	chr10	3847615	-1.69	1.089	0.126	0.87		69.2
cg25813109	chr20	32900076	-1.694	1.092	0.126	0.87	AHCY	70.12
cg27448161	chr12	53472792	-1.607	1.036	0.126	0.87	SPRYD3	70.18
cg09006279	chr22	20878266	-1.585	1.022	0.126	0.87	MED15	80.11
cg21202590	chr6	11709232	-0.7123	0.459	0.126	0.87		93.75
cg14447810	chr9	133792936	-1.16	0.7478	0.126	0.87	FIBCD1	87.6
cg05638471	chr1	1161382	-0.9417	0.6069	0.126	0.87	SDF4	87.55
cg10522770	chr7	158646253	-1.583	1.02	0.126	0.87		35.34
cg02408762	chr6	149373626	-0.6585	0.4244	0.126	0.87	UST	92.16
cg27276712	chr11	49230455	-5.038	3.247	0.126	0.87	FOLH1	32.85
cg26407715	chr9	114757440	-1.139	0.7343	0.126	0.87		84.51
cg23009290	chr3	125982568	-1.279	0.8244	0.126	0.87		83.29
cg16852890	chr10	71703755	-2.357	1.519	0.126	0.87	COL13A1	62.51
cg18364453	chr17	76750126	-1.953	1.258	0.126	0.87	CYTH1	49.33
cg25052020	chr6	131489048	-2.746	1.769	0.126	0.87	AKAP7	63.13
cg01791461	chr7	51367676	-1.555	1.002	0.126	0.87	COBL	81.82
cg17327377	chr14	67009641	-2.775	1.788	0.126	0.87	GPHN	58.73
cg08671782	chr10	3847515	-2.075	1.337	0.126	0.87		74.36
cg20901167	chr12	132946255	-4.673	3.012	0.126	0.87		58.4
cg24831110	chr3	157003521	-1.693	1.091	0.126	0.87	VEPH1	29.42
cg02838492	chr9	116861288	-1.551	0.9995	0.126	0.87	KIF12	28.32
cg17671177	chr17	725770	-3.793	2.444	0.126	0.87	NXN	65.22
cg18203525	chr11	10290492	1.673	1.078	0.126	0.87	SBF2	29.9
cg02817680	chr2	231616663	-0.7302	0.4706	0.126	0.87	CAB39	88.76
cg05192618	chr3	185216472	-0.2953	0.1903	0.126	0.87	TMEM41A	2.86
cg22671421	chr10	102507979	-2.916	1.879	0.126	0.87	PAX2	25.92
cg16670359	chr8	82542806	3.045	1.963	0.126	0.87		35.65
cg13694461	chr6	30431590	-2.187	1.41	0.126	0.87		6.78
cg13714256	chr9	132976386	-1.766	1.138	0.126	0.87	FREQ	75.13
cg07772219	chr11	18344072	-0.4299	0.2771	0.126	0.87	GTF2H1	3.23
cg25146488	chr8	129195790	-1.086	0.7001	0.126	0.87		35.95
cg21095253	chr14	66285935	-2.015	1.298	0.126	0.87		53.51
cg09104166	chr3	40966445	-0.8371	0.5395	0.126	0.87		89.64
cg22142968	chr12	52238436	-0.8087	0.5212	0.126	0.87		91.8
cg18125479	chr14	51411049	-0.6004	0.3869	0.126	0.87	PYGL	5.98
cg10919522	chr14	74227441	-2.254	1.453	0.126	0.87	C14orf43	49
cg05672923	chr3	11530057	0.9209	0.5935	0.126	0.87	ATG7	64.54
cg00525782	chr2	105943452	-1.71	1.102	0.126	0.87	TGFBRAP1	82.98
cg08128000	chr15	85458411	-1.072	0.6911	0.126	0.87	SLC28A1	25.13
cg20997268	chr7	28338584	-2.069	1.333	0.126	0.87	CREB5	59.73
cg13161770	chr4	74921577	3.062	1.973	0.126	0.87	PPBPP2	65.64
cg18151540	chr6	11520106	-2.621	1.689	0.126	0.87		60.61
cg03537457	chr4	138556292	-2.86	1.844	0.126	0.87		36.14
cg04901598	chr10	11726020	-6.327	4.078	0.126	0.87		71.42
cg02439907	chr8	675898	-0.8717	0.5618	0.126	0.87	ERICH1	91.43
cg18819399	chr1	12031440	-1.048	0.6752	0.126	0.87	PLOD1	91.04
cg01258200	chr4	77819018	-0.4037	0.2602	0.126	0.87	ANKRD56	3.46
cg22772353	chr9	138070860	-1.817	1.171	0.126	0.87		51.48
cg03019355	chr6	40345751	-1.473	0.9494	0.126	0.87	TDRG1	88.67
cg25045489	chr12	120971538	1.55	0.9988	0.126	0.87	RNF10	89.94
cg13495204	chr4	74274452	-1.753	1.13	0.126	0.87	ALB	80.01
cg19383577	chr16	57279285	-0.5087	0.3279	0.126	0.87	ARL2BP	3.21
cg13478089	chr10	85858261	-2.265	1.46	0.126	0.87		70.99
cg00450275	chr15	63132689	-1.779	1.146	0.126	0.87	TLN2	73.57
cg10982933	chr2	42995708	-1.27	0.8184	0.126	0.87	HAAO	80.74
cg01737427	chr6	135579680	-1.597	1.03	0.126	0.87		83.44
cg00312955	chr14	60789547	-0.7924	0.5108	0.126	0.87		90.97
cg05638200	chr5	41372068	-3.169	2.043	0.126	0.87	PLCXD3	36.72
cg15230710	chr4	74596898	-1.458	0.9396	0.126	0.87		76.73
cg04494602	chr17	62982045	-1.4	0.9026	0.126	0.87		77.72
cg13727629	chr1	2232469	-1.555	1.002	0.126	0.87	SKI	21.84
cg04326863	chr10	87923307	-2.812	1.813	0.126	0.87	GRID1	64.9
cg14550506	chr3	77239618	3.567	2.299	0.126	0.87	ROBO2	18.99
cg07571951	chr7	75931608	-2.038	1.314	0.126	0.87	HSPB1	51
cg21977377	chr20	21492823	-5.571	3.591	0.126	0.87	NKX2-2	25.56
cg25281171	chr1	111149507	-1.165	0.7509	0.126	0.87	KCNA2	5.68
cg07409197	chr7	130125984	-3.519	2.268	0.126	0.87	MEST	72.13
cg01345637	chr11	115234559	-0.8083	0.521	0.126	0.87	CADM1	90.03
cg09501102	chr9	138111997	6.272	4.043	0.126	0.87		65.08
cg03215805	chr2	241201955	-1.196	0.7712	0.126	0.87		83.93
cg16809367	chr22	42725342	-2.183	1.407	0.126	0.87		93.52
cg05521225	chr11	60784350	-2.97	1.915	0.126	0.87	CD6	75.26
cg00902153	chr3	188506715	-1.355	0.8736	0.126	0.87	LPP	84.4
cg05155018	chr19	46078660	-0.941	0.6066	0.126	0.87	OPA3	90.08
cg26765773	chr6	28303269	-2.764	1.782	0.126	0.87	ZSCAN31	8.85
cg25540319	chr22	34219841	-4.008	2.584	0.126	0.87	LARGE	53.2
cg24473633	chr8	142138319	4.649	2.997	0.126	0.87	DENND3	13.23
cg07291171	chr14	60632262	0.6933	0.4469	0.126	0.87	DHRS7	10.38
cg12979844	chr13	46425929	-2.536	1.635	0.126	0.87	SIAH3	38.66
cg02124085	chrX	69641418	-1.404	0.9048	0.126	0.87	GDPD2	85.32
cg27475979	chr16	89471039	-2.217	1.429	0.126	0.87	ANKRD11	50.27
cg00569385	chr1	151032336	1.274	0.8211	0.126	0.87	MLLT11	11.02
cg22705386	chr7	130131797	-2.99	1.928	0.126	0.87	MEST	62.79
cg23003890	chr13	110440175	-1.47	0.9474	0.126	0.87	IRS2	8.84
cg15773890	chr6	17259549	-1.338	0.8626	0.126	0.87		87.22
cg18238570	chr8	12952379	-0.5913	0.3812	0.126	0.87	DLC1	93.73
cg09658066	chr6	35995354	0.9802	0.6318	0.126	0.87	MAPK14	8.25
cg14515000	chr15	72082664	-1.035	0.6671	0.126	0.87		32.24
cg09075170	chr15	65905093	-1.462	0.9422	0.126	0.87	VWA9	79.54
cg18179227	chr2	165454639	-2.237	1.442	0.126	0.87	GRB14	30.2
cg11706729	chr6	32813154	-5.019	3.235	0.126	0.87	PSMB8	53.37
cg14859916	chr7	148093218	-1.638	1.056	0.126	0.87	CNTNAP2	63.8
cg26430023	chr11	79147209	-2.979	1.92	0.126	0.87	ODZ4	77.93
cg07137228	chr3	13684292	-1.567	1.01	0.126	0.87		73.21
cg04343101	chr16	1238642	1.521	0.9808	0.126	0.87	CACNA1H	8.05
cg04154869	chr6	100440936	1.218	0.7853	0.126	0.87	MCHR2-AS1	93.22
cg00376283	chr12	123451042	0.3997	0.2577	0.126	0.87	ABCB9	3.86
cg06438127	chr11	45538919	-2.53	1.631	0.126	0.87		74.96
cg11345432	chr10	125767838	-0.7366	0.4749	0.126	0.87	CHST15	90.54
cg09587362	chr2	226139055	-3.677	2.37	0.126	0.87		41.13
cg14432269	chr8	67873343	-2.425	1.563	0.126	0.87		19.12
cg17132054	chr10	2218871	-2.779	1.791	0.126	0.87		30
cg00885512	chr3	64519197	-3.148	2.029	0.126	0.87	ADAMTS9	54.45
cg01345505	chr8	101020779	-1.568	1.011	0.126	0.87	RGS22	85.69
cg23086720	chr1	84767324	-1.231	0.7934	0.126	0.87	SAMD13	9.33
cg17465050	chr17	76951132	-2.243	1.446	0.126	0.87		54.16
cg07784955	chr1	169662449	-1.488	0.959	0.126	0.87	SELL	83.66
cg00863116	chr5	50764219	-0.9934	0.6404	0.126	0.87		15.67
cg20998134	chr3	126959953	-1.496	0.9643	0.126	0.87		22.89
cg27061644	chr9	133902899	2.914	1.879	0.126	0.87	LAMC3	83.04
cg27127608	chr5	158488659	-3.322	2.142	0.126	0.87	EBF1	35.35
cg05061471	chr11	14994561	-2.969	1.914	0.126	0.87	CALCA	47.01
cg07362060	chr2	11915711	-1.788	1.153	0.126	0.87	LPIN1	83.33
cg07774982	chr9	92316223	-1.464	0.9438	0.126	0.87	UNQ6494	82.8
cg20601276	chr20	36148133	-1.96	1.264	0.126	0.87	BLCAP	69.42
cg07397185	chr12	115575836	-2.289	1.476	0.126	0.87		83.01
cg22994849	chr7	149578441	-2.341	1.509	0.126	0.87		66.04
cg14414124	chr2	68465373	-1.895	1.222	0.126	0.87	PPP3R1	34.9
cg08820041	chr12	40916109	-3.305	2.131	0.126	0.87		87.09
cg04118519	chr16	1575267	-0.8148	0.5253	0.126	0.87	IFT140	87.28
cg11010558	chr15	101446302	0.7746	0.4994	0.126	0.87	ALDH1A3	92.06
cg18250501	chr5	139487096	-0.2939	0.1895	0.126	0.87	LINC01024	2.46
cg10821304	chr5	176558909	-0.7149	0.4609	0.126	0.87	NSD1	93.4
cg09398762	chr13	107571965	-2.331	1.503	0.126	0.87		62.14
cg24496541	chr12	57657647	-1.307	0.8424	0.126	0.87	R3HDM2	52.29
cg18243207	chr12	39486793	-0.8588	0.5537	0.126	0.87		88.05
cg17742409	chr20	9181105	-3.155	2.034	0.126	0.87	PLCB4	62.56
cg01223652	chr12	301763	-1.173	0.7561	0.126	0.87	SLC6A12	21.18
cg11976233	chr4	56719715	0.7536	0.4858	0.126	0.87	EXOC1	4.88
cg19758877	chr13	44909883	-1.367	0.8815	0.126	0.87		83.43
cg08029014	chr13	52256202	-1.907	1.23	0.126	0.87	WDFY2	69.03
cg13688312	chr1	162339673	-1.699	1.095	0.126	0.87	NOS1AP	43.34
cg02007606	chr9	27864797	-1.266	0.816	0.126	0.87		85.64
cg20705966	chr15	90601766	-1.588	1.024	0.126	0.87	ZNF710	74.19
cg04330326	chr19	2770448	-1.922	1.239	0.126	0.87	SGTA	59.67
cg15282665	chr3	186704067	-3.064	1.975	0.126	0.87	ST6GAL1	43.04
cg12493936	chr16	27922194	-3.064	1.975	0.126	0.87	GSG1L	44.44
cg18061333	chr10	82801211	-2.309	1.489	0.126	0.87		20.58
cg24291087	chr4	30722781	5.238	3.377	0.126	0.87	PCDH7	39.39
cg15484988	chr18	74961494	-2.014	1.298	0.126	0.87	GALR1	10.73
cg05245284	chr11	100316089	-3.32	2.14	0.126	0.87		53.32
cg16998578	chr3	105317310	-1.114	0.7185	0.126	0.87		15.16
cg25464079	chr12	7044822	-2.027	1.307	0.126	0.87	ATN1	69.7
cg03802383	chr2	134347783	2.896	1.868	0.126	0.87		73.83
cg17352624	chr10	76524094	-2.099	1.353	0.126	0.87		84.06
cg26701043	chr16	1396337	2.136	1.378	0.126	0.87	BAIAP3	23.11
cg27396056	chr3	188664993	-1.281	0.8257	0.126	0.87		34.8
cg15414780	chr12	133037999	-1.275	0.8224	0.126	0.87		32.56
cg13804600	chr20	2689489	-1.661	1.071	0.126	0.87	EBF4	42.55
cg09945757	chr14	90754821	-1.258	0.8109	0.126	0.87	NRDE2	84.34
cg24874173	chr1	145385677	-2.386	1.538	0.126	0.87		58.64
cg24867653	chr3	38306594	-0.8872	0.5721	0.126	0.87	SLC22A13	89.99
cg04240108	chrX	138960334	-4.101	2.644	0.126	0.87		83.65
cg03302578	chr21	38598289	-1.474	0.9505	0.126	0.87	DSCR3	86.31
cg13923688	chr2	206547894	-1.202	0.7749	0.126	0.87	NRP2	7.15
cg25602992	chr10	43869755	-0.9369	0.6041	0.126	0.87	FXYD4	88.72
cg24192490	chr9	106161369	-2.696	1.738	0.126	0.87		51.63
cg02549182	chr2	220361063	-2.359	1.521	0.126	0.87		86.3
cg04075770	chr17	67590245	-1.323	0.8534	0.126	0.87	LINC01483	30.67
cg06255037	chr22	41634447	1.393	0.8985	0.126	0.87	CHADL	29.06
cg11407507	chr15	24043183	-2.2	1.418	0.126	0.87		42.28
cg01643511	chr10	6770646	-1.503	0.9691	0.126	0.87		18.36
cg03783925	chr10	71210704	-1.237	0.7976	0.126	0.87	TSPAN15	83.54
cg01064897	chr12	133252550	-1.786	1.151	0.126	0.87	POLE	88.46
cg01606027	chr22	31607212	-3.433	2.214	0.126	0.87	LIMK2	62.88
cg08065108	chr9	117435358	-1.041	0.6711	0.126	0.87	LOC100505478	88.27
ch.3.994724R	chr3	47736700	-0.8413	0.5425	0.126	0.87	SMARCC1	11.68
cg16304436	chr7	73928455	-1.361	0.8775	0.126	0.87	GTF2IRD1	81.25
cg16944941	chr11	70391346	1.746	1.126	0.126	0.87	SHANK2	71.08
cg17380618	chr11	61041994	-1.547	0.9972	0.126	0.87	VWCE	81.71
cg12412590	chr7	41024957	-1.59	1.025	0.126	0.87		74.39
cg08000284	chr3	2004766	-3.513	2.265	0.126	0.87		55.69
cg27331401	chr3	37035207	-1.045	0.6737	0.126	0.87	MLH1	1.52
cg08431709	chr10	85602560	-3.74	2.411	0.126	0.87		45.39
cg15228618	chr18	55448441	-3.384	2.182	0.126	0.87	ATP8B1	79.23
cg00775088	chr14	102922515	-1.685	1.086	0.126	0.87	TECPR2	82.87
cg06599949	chr12	6389055	-2.444	1.576	0.126	0.87		52.53
cg01379400	chr21	45393561	-1.03	0.6643	0.126	0.87	AGPAT3	94.06
cg19798703	chr3	186327747	-2.305	1.486	0.126	0.87		49.13
cg15799799	chr2	120186222	-1.398	0.9015	0.126	0.87		76.76
cg07066918	chr10	129910468	-0.6286	0.4054	0.126	0.87	MKI67	93.12
cg06518251	chr11	67776030	-1.933	1.247	0.126	0.87	ALDH3B1	59.92
cg21471367	chr10	5132221	-2.64	1.703	0.126	0.87	AKR1C3	69.53
cg19577377	chr13	113742155	-1.431	0.9225	0.126	0.87	MCF2L	35.36
cg14628049	chr9	123943388	-0.8664	0.5586	0.126	0.87	RAB14	90.55
cg00167836	chr11	112131713	-0.9708	0.626	0.126	0.87	C11orf34	90.86
cg10818587	chr19	6535078	-3.469	2.237	0.126	0.87	TNFSF9	68.93
cg04966972	chr20	43374276	-2.24	1.445	0.126	0.87	KCNK15	48.25
cg16183492	chr16	77755944	-1.131	0.7292	0.126	0.87	NUDT7	17.97
cg12052225	chr16	57860806	-1.723	1.111	0.126	0.87		82.03
cg03372717	chr20	44548844	-1.347	0.8685	0.126	0.87		53.15
cg06244754	chr7	204966	-3.254	2.098	0.126	0.87	FAM20C	77.9
cg15557457	chr4	91606776	-0.7687	0.4957	0.126	0.87	FAM190A	92.9
cg23836737	chr4	53411703	-0.9787	0.6311	0.126	0.87		18.06
cg21189438	chr9	38622559	-0.9492	0.6121	0.126	0.87	C9orf122	2.7
cg05160761	chr16	87249414	-0.4178	0.2694	0.126	0.87	LOC101928708	95.77
cg25384714	chr1	37031079	-2.901	1.871	0.126	0.87		55.8
cg15270350	chr17	76215886	-1.204	0.7763	0.126	0.87	BIRC5	84.13
cg13369488	chr12	53492633	-1.376	0.8872	0.126	0.87	IGFBP6	75.81
cg10493712	chr20	55629675	-1.382	0.8913	0.126	0.87		83.31
cg24896299	chr3	123303721	0.4434	0.2859	0.126	0.87	PTPLB	3.67
cg15819471	chr12	107137342	-2.441	1.574	0.126	0.87	RFX4	49.42
cg07636338	chr19	46214108	-1.35	0.8708	0.126	0.87	FBXO46	82.55
cg10593047	chr2	232526667	-1.404	0.9052	0.126	0.87		15.29
cg05801038	chr15	100878704	-2.899	1.869	0.126	0.87	ADAMTS17	79.11
cg15191465	chr4	120548932	-0.4506	0.2906	0.126	0.87	PDE5A	3.84
cg08233985	chr19	19430726	-1.639	1.057	0.126	0.87	MAU2	24.11
cg22239045	chr4	155413917	-4.931	3.18	0.126	0.87	DCHS2	41.92
cg04727604	chr19	1806980	-3.296	2.125	0.126	0.87	ATP8B3	70.92
cg07773137	chr14	73603071	0.3335	0.215	0.126	0.87	PSEN1	2.97
cg23878776	chr6	153071560	-4.421	2.851	0.126	0.87	VIP	42.48
cg01429321	chr5	121413797	-2.406	1.552	0.126	0.87	LOX	6.86
cg21667956	chr18	43420519	-1.735	1.119	0.126	0.87	SIGLEC15	54.64
cg13515990	chr22	48827053	-4.117	2.655	0.126	0.87		49.06
cg06173416	chr4	6331192	-3.109	2.005	0.126	0.87	PPP2R2C	69.19
cg06147368	chr8	11664287	-3.076	1.984	0.126	0.87	FDFT1	55.4
cg04344923	chr7	1569228	0.6918	0.4461	0.126	0.87	MAFK	93.94
cg02655630	chr20	44658941	-3.175	2.047	0.126	0.87	SLC12A5	34.31
cg07464423	chr11	2869473	-2.229	1.437	0.126	0.87	KCNQ1	67.02
cg14330126	chr12	119083218	-1.587	1.023	0.126	0.87		5.62
cg13918688	chr18	53663673	-4.174	2.691	0.126	0.87		85.51
cg04125811	chr10	132302438	-3.3	2.128	0.126	0.87		48.7
cg12081070	chr13	112171762	-2.037	1.313	0.126	0.87		31.75
cg02766403	chr11	100681173	-2.084	1.344	0.126	0.87	ARHGAP42	83.75
cg02212626	chr11	130633241	-0.8393	0.5413	0.126	0.87		91.01
cg20672205	chr1	166846026	-2.102	1.356	0.126	0.87	TADA1	18.47
cg02932823	chr17	10081023	-1.438	0.9276	0.126	0.87	GAS7	84.21
cg22449592	chrX	133674489	3.565	2.299	0.126	0.87	MIR450B	76.75
cg08945297	chrX	10107593	-0.6403	0.413	0.126	0.87	WWC3	93.19
cg12562581	chr3	42237357	-0.4768	0.3075	0.126	0.87	TRAK1	95.67
cg21823080	chr7	148096241	-3.182	2.052	0.126	0.87	CNTNAP2	23.9
cg08612760	chr3	36449636	-2.804	1.808	0.126	0.87	STAC	55.72
cg07811894	chr11	119882870	-2.136	1.378	0.126	0.87		76.94
cg07590621	chr11	76831806	-0.8012	0.5167	0.126	0.87	CAPN5	88.95
cg25549791	chr1	24126230	-1.927	1.243	0.126	0.87	GALE	28.82
cg05567468	chr7	116338775	-2.104	1.357	0.126	0.87	MET	75.75
cg01142526	chr5	177541754	-1.7	1.097	0.126	0.87	N4BP3	53.47
cg09214243	chr15	29968124	1.261	0.8135	0.126	0.87		93.38
cg13344754	chr3	72353595	-1.96	1.264	0.126	0.87		70.96
cg17948023	chr12	114950451	-2.35	1.516	0.126	0.87		50.87
cg23104248	chr8	118616037	-2.531	1.633	0.126	0.87		42.48
cg05905115	chr5	1763705	-2.727	1.759	0.126	0.87		44.31
cg22205539	chr6	84325297	-1.807	1.165	0.126	0.87	SNAP91	78.53
cg02004370	chr16	69362629	-1.319	0.8509	0.126	0.87	PDF	81.89
cg06176821	chr10	88074541	-2.22	1.432	0.126	0.87	GRID1	56.01
cg14777768	chr3	170746265	-4.097	2.642	0.126	0.87	SLC2A2	67.41
cg18502698	chr15	79936611	-2.099	1.354	0.126	0.87		15.23
cg19255722	chr3	38762483	2.156	1.39	0.126	0.87	SCN10A	62.76
cg09331409	chr11	75315116	-1.99	1.284	0.126	0.87	MAP6	54.78
cg09084464	chr3	69380183	1.288	0.8306	0.126	0.87	FRMD4B	59.89
cg01126222	chr14	38561274	-3.72	2.399	0.126	0.87		48.99
cg15936611	chr2	98751598	-2.069	1.334	0.126	0.87	VWA3B	79.22
cg22635328	chr8	142950423	-2.082	1.343	0.126	0.87		32.4
cg08133010	chr17	73333098	-3.537	2.281	0.126	0.87	GRB2	60.45
cg22715716	chr16	85936142	-2.762	1.782	0.126	0.87	IRF8	43.3
cg23488692	chr6	160299965	-1.968	1.269	0.126	0.87		59.06
cg01373597	chr7	73092588	-0.4731	0.3051	0.126	0.87		94.49
cg27421491	chr3	152278106	-1.333	0.8596	0.126	0.87		76.85
cg08104207	chr3	14349059	-1.37	0.8833	0.126	0.87		82.74
cg13485242	chr14	76169786	-0.5887	0.3797	0.126	0.87	TTLL5	94.01
cg11111372	chr7	105681937	-1.54	0.9933	0.126	0.87		34.76
cg18391937	chr14	55539537	-1.703	1.098	0.126	0.87		71.3
cg20245328	chr4	186799820	-0.7339	0.4733	0.126	0.87	SORBS2	90.15
cg25553109	chr5	4867847	-1.89	1.219	0.126	0.87		83.78
cg04312604	chr19	6594243	-1.276	0.8233	0.126	0.87		14.23
cg03635671	chr5	139076600	-0.9803	0.6322	0.126	0.87		3.65
cg04789056	chr14	23456173	-0.7947	0.5126	0.126	0.87	C14orf93	91.15
cg21882300	chr17	64831087	0.5576	0.3596	0.126	0.87		3.73
cg04016593	chr4	88162776	-1.343	0.8663	0.126	0.87		30.27
cg16239134	chr3	150994576	-1.454	0.9377	0.126	0.87	MED12L	78.93
cg06467638	chr10	35436709	-0.7547	0.4867	0.126	0.87	CREM	90.27
cg12575438	chr10	131264846	2.621	1.69	0.126	0.87	MGMT	70.65
cg21974358	chr12	52115678	-3.554	2.292	0.126	0.87	SCN8A	28.21
cg14248981	chr6	31937066	-1.287	0.83	0.126	0.87	SKIV2L	72.48
cg00138030	chr19	6259269	-1.06	0.6837	0.126	0.87	MLLT1	85.07
cg07178825	chr1	3649574	-2.515	1.622	0.126	0.87	TP73	18.16
cg15510965	chr1	46505350	-2.193	1.414	0.126	0.87		63.27
cg07516076	chr7	64197245	1.654	1.067	0.126	0.87		86.92
cg14013195	chr2	26624767	0.8788	0.5668	0.126	0.87	C2orf39	3.84
cg22942897	chr1	3680345	-3.624	2.338	0.126	0.87	CCDC27	68.31
cg10736791	chr14	97319190	-2.239	1.444	0.126	0.87	VRK1	34.59
cg19719475	chr3	23849114	-1.639	1.057	0.126	0.87	UBE2E1	84.67
cg02276944	chr2	157291826	-1.429	0.9214	0.126	0.87	GPD2	70.73
cg26387933	chr19	42107882	-1.512	0.9754	0.126	0.87		30.61
cg25066550	chr14	95352573	2.729	1.76	0.126	0.87		76.34
cg00935924	chrX	118708353	0.6425	0.4144	0.126	0.87	UBE2A	5.44
cg07945448	chr16	4304224	-2.164	1.396	0.126	0.87		7.8
cg01271735	chr9	68412757	-2.211	1.426	0.126	0.87		48.95
cg16440755	chr15	102264980	-1.532	0.9879	0.126	0.87	TARSL2	9.7
cg02379427	chr5	134783273	-1.822	1.175	0.126	0.87	C5orf20	36.39
cg22584681	chr19	52452808	-2.782	1.794	0.126	0.87		59.13
cg25892587	chr10	3666169	-4.268	2.753	0.126	0.87		23.61
cg07523784	chr14	105186699	3.335	2.151	0.126	0.87		81.66
cg19817177	chr3	131899208	0.9948	0.6416	0.126	0.87		4.4
cg23429510	chr2	176936942	3.429	2.211	0.126	0.87		66.54
cg26810485	chr15	74317022	-1.432	0.9235	0.126	0.87	PML	74.27
cg12969026	chr4	10537896	-1.731	1.117	0.126	0.87	CLNK	79.23
cg14142817	chr4	144300134	-1.602	1.033	0.126	0.87	GAB1	72.17
cg17115172	chr6	32016172	-1.229	0.7927	0.126	0.87	TNXB	25.13
cg00469602	chr2	172955930	-2.895	1.867	0.126	0.87		58.05
cg13097088	chr1	7120900	-3.34	2.155	0.126	0.87	CAMTA1	57.34
cg26400267	chr12	122398758	-1.622	1.046	0.126	0.87	WDR66	73.6
cg00022966	chr1	205747925	-0.6182	0.3988	0.126	0.87		92.81
cg12529895	chr15	50710116	-3.463	2.233	0.126	0.87		60.92
cg02738379	chr6	42284567	-1.48	0.9548	0.126	0.87	TRERF1	78.03
cg24140775	chr19	55173997	-4.091	2.639	0.126	0.87	LILRB4	57.13
cg08382292	chr8	29953081	0.4311	0.2781	0.126	0.87	LEPROTL1	3.34
cg06323885	chrX	102883827	-2.5	1.613	0.126	0.87	TCEAL1	15.8
cg17703000	chr17	39681013	-1.489	0.9606	0.126	0.87	KRT19	82.94
cg03020485	chr7	1748081	-4.203	2.711	0.126	0.87	ELFN1	52.93
cg27543775	chr18	21570954	-2.102	1.356	0.126	0.87		82.97
cg05574461	chr16	1157062	-2.477	1.598	0.126	0.87		62
cg06661266	chr3	134027721	-1.894	1.222	0.126	0.87		64
cg11775181	chr9	135754672	-1.571	1.013	0.126	0.87	AK8	18.75
cg02287260	chr14	93510671	1.329	0.8575	0.126	0.87	ITPK1	31.39
cg24361571	chr17	29902271	-0.9345	0.6028	0.126	0.87	MIR365-2	79.66
cg15658907	chr16	68358061	-1.181	0.7618	0.126	0.87	PRMT7	54.99
cg11471172	chr12	51128843	-0.5583	0.3602	0.126	0.87	DIP2B	93.33
cg23056314	chr12	108932766	-0.5706	0.3681	0.126	0.87	SART3	94.41
cg21407451	chr22	37600854	-2.441	1.575	0.126	0.87		76.94
cg19662870	chr18	33160036	-1.371	0.8842	0.126	0.87		57.31
cg02291633	chr2	128247119	-0.5108	0.3295	0.126	0.87	IWS1	92.75
cg05142483	chr10	106034515	-0.5282	0.3407	0.126	0.87	GSTO2	5
cg19056664	chr5	1335965	-1.783	1.15	0.126	0.87	CLPTM1L	61.4
cg05188400	chr8	142163807	-1.596	1.03	0.126	0.87	DENND3	81.62
cg07047501	chr3	13283314	-2.244	1.447	0.126	0.87		43.85
cg16557906	chr17	72436751	-1.517	0.9783	0.126	0.87	GPRC5C	80.74
cg24290320	chr4	148701131	-0.867	0.5593	0.127	0.87	ARHGAP10	90.73
cg18743695	chr20	56883532	-2.925	1.887	0.127	0.87	RAB22A	24.43
cg00611864	chr18	37739801	-4.3	2.774	0.127	0.87		49.73
cg00957237	chr20	51629342	-2.964	1.912	0.127	0.87	TSHZ2	64.87
cg05061590	chr22	31650283	-1.164	0.7508	0.127	0.87	LIMK2	35.27
cg07759503	chr18	48918331	-2.422	1.562	0.127	0.87	LOC100287225	47.93
cg21773079	chrX	107224121	-1.712	1.104	0.127	0.87	TEX13B	81.7
cg06774445	chr1	36793290	-1.121	0.7232	0.127	0.87		44.03
cg15794856	chr4	189100222	0.4702	0.3033	0.127	0.87		96.61
cg10203525	chr6	73274684	-3.113	2.008	0.127	0.87		18.57
cg05651863	chr12	11640582	-2.442	1.575	0.127	0.87		25.62
cg12233679	chr17	7298601	-2.08	1.342	0.127	0.87	PLSCR3	54.21
cg02075232	chr9	33392610	-1.73	1.116	0.127	0.87	AQP7	41.36
cg08034990	chr2	11781958	-2.983	1.924	0.127	0.87	GREB1	52.33
cg05103220	chr8	124294898	-0.5948	0.3837	0.127	0.87		93.94
cg16705525	chr12	122628007	-1.873	1.208	0.127	0.87	MLXIP	71.46
cg01775573	chr12	92967956	-1.263	0.8146	0.127	0.87		86.77
cg15477363	chr2	68961987	-2.728	1.76	0.127	0.87	ARHGAP25	63.45
cg16397722	chr17	7577090	-0.6316	0.4074	0.127	0.87	TP53	94.04
cg02306995	chr3	122635049	2.899	1.87	0.127	0.87	SEMA5B	72.8
cg00877303	chr10	990452	-1.925	1.242	0.127	0.87		58.17
cg05359777	chr2	741831	-3.109	2.006	0.127	0.87		47.67
cg13587552	chr1	1216441	-1.907	1.23	0.127	0.87	SCNN1D	42.51
cg26314240	chr11	45599468	-2.097	1.353	0.127	0.87		16.84
cg16053716	chr7	193438	-2.439	1.573	0.127	0.87	FAM20C	18.22
cg22855016	chr1	41181271	-1.117	0.7209	0.127	0.87	NFYC	88.42
cg03448612	chr2	171672694	-1.45	0.9356	0.127	0.87	GAD1	7.66
cg19034038	chr12	45443996	-2.595	1.674	0.127	0.87	DBX2	37.53
cg20934374	chr18	57454073	-1.796	1.159	0.127	0.87		78.69
cg19594892	chr1	37984690	-1.187	0.7655	0.127	0.87		87.49
cg00698906	chr17	48619308	3.084	1.99	0.127	0.87	EPN3	35.12
cg07833420	chr6	87647147	1.803	1.163	0.127	0.87	HTR1E	4.82
cg07797033	chr22	40760292	-0.618	0.3987	0.127	0.87	ADSL	94.24
cg05574320	chr1	154929657	-1.747	1.127	0.127	0.87	PBXIP1	61.35
cg13821031	chr9	116035939	1.231	0.794	0.127	0.87	CDC26	85.27
cg23998052	chr19	33669057	-0.5589	0.3606	0.127	0.87		4.76
cg25904462	chr19	3951839	-2.07	1.335	0.127	0.87	MIR1268A	64.51
cg27088725	chr16	72459796	-1.32	0.8517	0.127	0.87		86.3
cg24045399	chr12	6876713	0.3767	0.243	0.127	0.87	PTMS	4.35
cg04982843	chr3	152237072	-1.773	1.144	0.127	0.87		87.31
cg07763967	chr20	1093782	-1.421	0.9167	0.127	0.87	PSMF1	86.11
cg08650273	chr1	38542952	-1.342	0.8659	0.127	0.87		12.42
cg00096810	chr5	178753432	2.19	1.413	0.127	0.87	ADAMTS2	19.99
cg08835113	chr7	96650192	-2.41	1.555	0.127	0.87	DLX5	45.74
cg12723976	chr13	109792360	2.234	1.441	0.127	0.87	MYO16	87.86
cg08520356	chr13	99057618	-2.22	1.432	0.127	0.87	FARP1	54.46
cg00748375	chr13	26475810	-2.075	1.339	0.127	0.87	ATP8A2	80.53
cg11153239	chr3	115343529	-4.173	2.692	0.127	0.87	GAP43	24.1
cg02224021	chr19	836716	-1.534	0.9896	0.127	0.87		50.17
cg26129587	chr10	64394510	-3.401	2.194	0.127	0.87	ZNF365	28.52
cg07201835	chr12	32831369	1.084	0.6996	0.127	0.87	DNM1L	92.71
cg07592190	chr11	105785765	-2.397	1.546	0.127	0.87	GRIA4	83.38
cg05275033	chr17	75352900	-1.46	0.9421	0.127	0.87	SEPT9	81.45
cg15331026	chr4	7942505	-1.337	0.8626	0.127	0.87	AFAP1	28.76
cg17284588	chr22	44972574	-3.102	2.001	0.127	0.87		60.61
cg20765086	chr6	28367885	-2.346	1.514	0.127	0.87	ZSCAN12	12.59
cg02262873	chr10	55651840	-1.552	1.001	0.127	0.87	PCDH15	86.01
cg04362917	chr10	105351907	-0.876	0.5652	0.127	0.87	NEURL1	88.1
cg15532814	chr22	29913505	-1.862	1.201	0.127	0.87	THOC5	58.41
cg00799637	chr5	178835980	-2.39	1.542	0.127	0.87		47.54
cg09719466	chrX	41334987	-2.281	1.472	0.127	0.87		18.67
cg22251117	chr17	182954	-1.949	1.258	0.127	0.87	RPH3AL	29.98
cg11084035	chr11	62414045	0.3324	0.2144	0.127	0.87	GANAB	1.89
cg02356344	chr10	22896310	-1.32	0.8515	0.127	0.87	PIP4K2A	81.72
cg20207763	chr10	13392088	0.4595	0.2965	0.127	0.87		4.23
cg23983710	chr10	370756	-0.4684	0.3022	0.127	0.87	DIP2C	94.53
cg23008238	chr5	2112459	6.238	4.025	0.127	0.87		62.38
cg05190679	chr15	59226509	0.5017	0.3237	0.127	0.87	SLTM	4.29
cg23234774	chr19	4542520	-1.255	0.8095	0.127	0.87		76.19
cg11552293	chrX	107682539	-2.274	1.467	0.127	0.87	COL4A5	75.14
cg02134818	chr1	149900296	-0.5512	0.3556	0.127	0.87	SF3B4	7.15
cg10371253	chr13	103347386	-1.331	0.8585	0.127	0.87	METTL21C	89.58
cg04091375	chr12	5674167	-2.4	1.549	0.127	0.87	ANO2	73.69
cg20298410	chr4	136292855	-1.406	0.9068	0.127	0.87		84.42
cg06806592	chr1	200113946	0.8051	0.5195	0.127	0.87	NR5A2	90.56
cg10554691	chr1	8882831	-1.955	1.261	0.127	0.87		27.88
cg08601457	chr6	112115117	-2.043	1.318	0.127	0.87	FYN	76.05
cg07329239	chr2	46039452	-1.418	0.9147	0.127	0.87	PRKCE	41.48
cg13871037	chr6	32807895	-0.8786	0.5669	0.127	0.87	TAP2	91.47
cg15745817	chr2	67799979	-2.001	1.291	0.127	0.87		83.62
cg06909287	chr16	3051230	-1.092	0.7044	0.127	0.87		83.62
cg26803566	chr14	64195104	-1.618	1.044	0.127	0.87	SGPP1	20.26
cg24580593	chr5	131994061	-0.8562	0.5525	0.127	0.87	IL13	92.97
cg03125909	chr16	88725584	-0.9316	0.6011	0.127	0.87	MVD	84.06
cg25869864	chr8	107092790	-1.64	1.058	0.127	0.87		84.64
cg17072519	chr22	21322063	-1.731	1.117	0.127	0.87	AIFM3	47.11
cg02661464	chr6	150029611	-2.858	1.844	0.127	0.87	LATS1	55.9
cg20536660	chr1	8931689	-0.6885	0.4443	0.127	0.87	ENO1	92.95
cg24213433	chr2	37061797	-1.255	0.8094	0.127	0.87		79.15
cg06656724	chr9	16134179	-2.678	1.728	0.127	0.87		51.77
cg01433809	chr1	42687856	-1.567	1.011	0.127	0.87	FOXJ3	42.52
cg07640391	chr18	77768640	-1.734	1.119	0.127	0.87		81.48
cg15285733	chr17	10039537	-1.682	1.085	0.127	0.87	GAS7	35.82
cg27342720	chr8	120033982	-2.339	1.509	0.127	0.87		38.85
cg16231906	chr10	88575435	-1.155	0.7453	0.127	0.87	BMPR1A	92.08
cg24789365	chr1	89240187	-1.616	1.043	0.127	0.87	PKN2	81.74
cg22386772	chr9	2047786	-1.204	0.7767	0.127	0.87	SMARCA2	85.54
cg23662713	chr14	36741645	-3.131	2.02	0.127	0.87		21.83
cg04246397	chr11	127521194	5.194	3.351	0.127	0.87		61.1
cg17820822	chr6	31728428	-1.178	0.76	0.127	0.87	MSH5-SAPCD1	80.53
cg13433796	chr12	25015529	-2.394	1.545	0.127	0.87	BCAT1	43.03
cg10034970	chr19	54447133	-2.968	1.915	0.127	0.87		24.83
cg10673475	chr13	41936979	-0.9309	0.6007	0.127	0.87	NAA16	90.66
cg05765011	chr16	4103225	-1.601	1.033	0.127	0.87	ADCY9	62.94
cg10295095	chr6	170208291	-3.748	2.419	0.127	0.87		58.02
cg00676294	chr8	69173390	-4.058	2.618	0.127	0.87		43.2
cg15609017	chr19	35898941	3.561	2.298	0.127	0.87	LINC01531	85.56
cg00960702	chr19	47759791	-0.3405	0.2197	0.127	0.87	CCDC9	2.99
cg10432586	chr11	45084658	-1.563	1.008	0.127	0.87		38.4
cg00134731	chr1	119861382	-0.8031	0.5182	0.127	0.87		93.69
cg03003689	chr1	156674970	-4.349	2.806	0.127	0.87	CRABP2	15.53
cg14756493	chr11	4208195	1.512	0.9757	0.127	0.87	LOC100506082	5.92
cg08491681	chr13	33781288	-1.537	0.9919	0.127	0.87	STARD13	79.49
cg26345619	chr12	2602405	-3.57	2.304	0.127	0.87	CACNA1C	69.81
cg12904957	chr15	62813964	-2.748	1.773	0.127	0.87		80.23
cg05842391	chr11	110166535	-0.9485	0.612	0.127	0.87	RDX	7.08
cg11823950	chr5	177675590	-1.129	0.7285	0.127	0.87	COL23A1	90.49
cg07562736	chr16	28323506	-1.745	1.126	0.127	0.87	SBK1	44.19
cg08149869	chr21	24264513	-1.751	1.13	0.127	0.87		12.92
cg18678782	chr8	105361477	-1.11	0.7161	0.127	0.87	DCSTAMP	29.6
cg26418770	chr17	14206886	-1.358	0.8762	0.127	0.87	HS3ST3B1	20.8
cg05914088	chr4	919613	-1.883	1.215	0.127	0.87	GAK	67.7
cg04478678	chr17	46642878	-1.379	0.8897	0.127	0.87	HOXB3	86.27
cg15339810	chr6	126277710	-2.985	1.926	0.127	0.87	HINT3	18.98
cg21399040	chr4	187629328	0.7562	0.488	0.127	0.87	FAT1	93.86
cg16452108	chr11	62162250	-2.108	1.36	0.127	0.87		66.48
cg02165301	chr17	1174666	-2.871	1.853	0.127	0.87		51.07
cg25485192	chr7	94284439	2.069	1.335	0.127	0.87	SGCE	34.07
cg14356550	chr1	18808102	-1.928	1.244	0.127	0.87	KLHDC7A	36.58
cg01905229	chr1	153281217	-1.916	1.236	0.127	0.87	PGLYRP3	71.79
cg15132169	chr6	149805995	-1.596	1.03	0.127	0.87	ZC3H12D	65.79
cg05008004	chr8	2609691	-3.852	2.486	0.127	0.87		48.39
cg05710060	chr2	192402991	-1.324	0.8542	0.127	0.87		79.7
cg05309081	chr17	15990620	-1.686	1.088	0.127	0.87	NCOR1	78.13
cg24469412	chr2	133430523	5.084	3.281	0.127	0.87	LYPD1	58.04
cg25540871	chr8	38561225	-1.207	0.7788	0.127	0.87		9.99
cg21344659	chr21	44807374	-2.481	1.601	0.127	0.87		67.8
cg16528937	chr20	30782162	-1.724	1.113	0.127	0.87	PLAGL2	90.45
cg13086477	chr6	2193646	-1.018	0.6572	0.127	0.87	GMDS	88.55
cg00551647	chr21	27943730	-1.628	1.051	0.127	0.87	CYYR1	79.81
cg05571448	chr4	102227740	-0.9861	0.6363	0.127	0.87	PPP3CA	86.33
cg20431785	chr5	140478391	-3.703	2.39	0.127	0.87	PCDHB3	46.85
cg22534310	chr1	27970932	-1.945	1.255	0.127	0.87		63.32
cg24720480	chr2	242175605	-1.059	0.6837	0.127	0.87	HDLBP	85.59
cg04190618	chr11	46938492	0.4776	0.3082	0.127	0.87	LRP4	4.17
cg17258147	chr19	50047395	-2.197	1.417	0.127	0.87		71.33
cg25141842	chr1	225082721	-1.337	0.8631	0.127	0.87		24.67
cg09949152	chr12	118573731	-0.5626	0.3631	0.127	0.87	PEBP1	3.42
cg01603073	chr5	176101928	-1.767	1.14	0.127	0.87		83.79
cg00146683	chr20	58411359	-1.854	1.196	0.127	0.87	PHACTR3	49.34
cg18916149	chr5	3532269	-1.681	1.085	0.127	0.87	LINC01019	16.16
cg15096488	chr2	43848605	-0.9293	0.5997	0.127	0.87		88.32
cg17164791	chr22	41866317	-1.844	1.19	0.127	0.87	ACO2	81.57
cg18907363	chr14	100067361	-1.442	0.9305	0.127	0.87	CCDC85C	84.24
cg25047252	chr3	148446876	-2.72	1.755	0.127	0.87	AGTR1	31.18
cg05952462	chr9	138838767	-2.316	1.495	0.127	0.87	UBAC1	58.37
cg07178064	chr1	161111994	-1.296	0.8366	0.127	0.87		69.58
cg21445398	chr2	125425654	-2.009	1.297	0.127	0.87	CNTNAP5	18.26
cg12874343	chr14	65115335	-1.456	0.9397	0.127	0.87		83.65
cg11674763	chr2	8833332	-1.351	0.8722	0.127	0.87		53.29
cg04608203	chr12	20036136	-4.406	2.843	0.127	0.87		54.19
cg11652252	chr5	77137351	-1.01	0.6517	0.127	0.87		89.26
cg02614932	chr10	349042	1.5	0.968	0.127	0.87	DIP2C	79.12
cg07865574	chr19	44145769	-1.659	1.071	0.127	0.87		29.77
cg09122593	chr1	203020141	-1.4	0.9037	0.127	0.87	PPFIA4	77.03
cg20483325	chr12	29997806	-4.771	3.079	0.127	0.87		27.33
cg21744755	chr12	110633642	-1.784	1.151	0.127	0.87	IFT81	77.34
cg11181693	chr6	169825345	3.637	2.347	0.127	0.87		24.06
cg21086541	chr1	240813245	-2.355	1.52	0.127	0.87	MIR1273E	40.98
cg05479556	chr5	449004	-1.128	0.7279	0.127	0.87	EXOC3	90.54
cg07345103	chr10	45296916	-4.716	3.043	0.127	0.87		44.53
cg14036698	chr11	65798768	-0.8586	0.5541	0.127	0.87		92.22
cg11081093	chr1	117671033	-1.631	1.053	0.127	0.87		86.22
cg08920574	chr15	96407967	-0.7923	0.5114	0.127	0.87		91.45
cg02203737	chr20	19809171	-1.591	1.027	0.127	0.87		54.81
cg18287241	chr5	166819294	-2.578	1.664	0.127	0.87	ODZ2	54.06
cg17906168	chr13	107144353	-1.94	1.252	0.127	0.87	EFNB2	78.25
cg05045951	chr2	70485377	-0.3915	0.2527	0.127	0.87	PCYOX1	2.57
cg11393416	chr15	92715891	-3.792	2.447	0.127	0.87		37.16
cg04760526	chr15	41859436	-1.015	0.6549	0.127	0.87	TYRO3	87.64
cg01187156	chr19	55383415	-1.829	1.18	0.127	0.87		32.66
cg25627714	chr2	97174709	-1.331	0.8593	0.127	0.87	NEURL3	74.86
cg00731739	chr7	23220582	-3.199	2.065	0.127	0.87	NUPL2	32.28
cg01986432	chr5	72236054	-1.545	0.9974	0.127	0.87		84.52
cg10202557	chr4	24982173	-2.101	1.356	0.127	0.87	CCDC149	35.74
cg05223591	chr2	176046632	-1.055	0.6812	0.127	0.87	ATP5G3	18.58
cg08281618	chr10	97620155	-0.9867	0.6368	0.127	0.87	ENTPD1	91.08
cg08010276	chr4	171011760	-1.892	1.221	0.127	0.87	AADAT	36.97
cg20436206	chr5	146910671	5.058	3.264	0.127	0.87		53.38
cg06192155	chr11	45178027	-1.239	0.7998	0.127	0.87	PRDM11	81.4
cg15309741	chr1	109937167	-1.308	0.8445	0.127	0.87	SORT1	87.56
cg22646760	chr10	43636142	-1.981	1.279	0.127	0.87	CSGALNACT2	81.53
cg17707776	chr13	33727849	-2.059	1.329	0.127	0.87	STARD13	54.83
cg00826632	chr19	46969832	-5.681	3.666	0.127	0.87	PNMAL1	40.7
cg15097000	chr22	46943855	-1.91	1.233	0.127	0.87		75.07
cg09899402	chr6	106346211	-2.177	1.405	0.127	0.87		70.86
cg26653392	chr15	53001117	-1.609	1.039	0.127	0.87		80.77
cg08242859	chr7	128032651	-2.802	1.808	0.127	0.87	IMPDH1	58.58
cg19052547	chr7	151418881	-0.9828	0.6343	0.127	0.87	PRKAG2	22.37
cg16911487	chr12	113133115	4.066	2.624	0.127	0.87	MIR1302-1	50.76
cg21484940	chr7	48129992	1.518	0.9799	0.127	0.87	UPP1	19.12
cg13930596	chr12	115108282	-1.966	1.269	0.127	0.87	TBX3	20.91
cg19928340	chr7	1809352	-2.551	1.647	0.127	0.87		84.85
cg11081453	chrX	152081948	-1.826	1.179	0.127	0.87	ZNF185	76.66
cg04804543	chr8	142233427	-1.679	1.084	0.127	0.87	SLC45A4	63.25
cg25494016	chr8	82607241	-2.663	1.719	0.127	0.87	SLC10A5	17.9
cg06148581	chrX	70418183	-1.896	1.224	0.127	0.87		54.19
cg19524274	chr2	191399887	-0.5067	0.3271	0.127	0.87	NEMP2	5.16
cg04325130	chr13	112507698	-3.522	2.273	0.127	0.87		38.65
cg09802688	chr1	209942066	-1.203	0.7765	0.127	0.87	TRAF3IP3	82.18
cg00406542	chr4	9500293	-1.979	1.277	0.127	0.87		9.62
cg08858345	chr3	182339388	-1.115	0.7197	0.127	0.87		85.32
cg02943834	chr17	53847554	-1.244	0.8031	0.127	0.87	PCTP	57.54
cg00503539	chr19	13858870	-0.1942	0.1254	0.127	0.87	CCDC130	1.47
cg03983213	chr7	157475737	1.624	1.048	0.127	0.87	PTPRN2	8.79
cg24301192	chr12	117318416	-3.887	2.509	0.127	0.87	HRK	21.81
cg06915165	chr12	10364933	0.2816	0.1818	0.127	0.87	GABARAPL1	2.66
cg26601166	chr3	172314081	1.925	1.242	0.127	0.87		15.34
cg02328711	chr17	79078638	-0.5129	0.331	0.127	0.87	BAIAP2	95.17
cg12299931	chr13	103940723	-2.236	1.443	0.127	0.87		22.34
cg04696756	chr11	64788925	-1.315	0.8485	0.127	0.87	ARL2-SNX15	72.28
cg16412670	chr18	76985542	-0.8612	0.5559	0.127	0.87	ATP9B	92.73
cg01239154	chr20	30776159	-0.8036	0.5187	0.127	0.87		89.85
cg04017102	chr5	111405936	-1.538	0.9925	0.127	0.87		73.83
cg00260230	chr2	145668660	-2.532	1.634	0.127	0.87	TEX41	34.75
cg22168321	chr6	17987573	-0.7866	0.5077	0.127	0.87	KIF13A	7.12
cg09852798	chr10	135333425	-3.217	2.077	0.127	0.87		78.34
cg10349533	chr20	56000300	-2.358	1.522	0.127	0.87		56.87
cg04786043	chr15	40728263	-1.355	0.8747	0.127	0.87		9.39
cg03140678	chr19	17830432	0.2252	0.1454	0.127	0.87	MAP1S	2.05
cg04778192	chr6	30658551	-0.5014	0.3237	0.127	0.87	NRM	4.66
cg03758822	chr2	140224014	-5.601	3.616	0.127	0.87		48.27
cg07490531	chr10	88976014	-1.596	1.031	0.127	0.87		56.41
cg11562504	chr8	59747070	1.125	0.7262	0.127	0.87	TOX	90.16
cg07006301	chr5	116100226	-1.944	1.255	0.127	0.87		40.68
cg01274981	chr11	35560409	-0.7757	0.5007	0.127	0.87		90.51
cg23544381	chr1	6412458	-1.889	1.219	0.127	0.87	ACOT7	38.98
cg27404061	chr5	73423657	-1.946	1.256	0.127	0.87		83.67
cg03873751	chr7	139846673	-1.427	0.9211	0.127	0.87	KDM7A	79.24
cg03640000	chr2	202955559	-2.363	1.525	0.127	0.87	KIAA2012	49.52
cg15805977	chr15	28560101	-0.5116	0.3303	0.127	0.87	HERC2	94.95
cg15773263	chr18	39945052	-2.53	1.633	0.127	0.87	LINC00907	16.51
cg01413780	chr2	203749516	-0.6421	0.4145	0.127	0.87	WDR12	92.77
cg17874353	chr2	184406947	-1.732	1.118	0.127	0.87		85.22
cg19376973	chr2	42229025	-1.854	1.197	0.127	0.87		86.59
cg15180795	chr12	122955829	-1.185	0.7649	0.127	0.87		36.47
cg09804706	chr17	80112660	0.8276	0.5343	0.127	0.87	CCDC57	91.14
cg11376292	chr1	23799120	-0.7252	0.4681	0.127	0.87	ASAP3	92.44
cg27575495	chr3	146490184	-4.226	2.728	0.127	0.87		81.44
cg14560703	chr9	134585592	-2.092	1.351	0.127	0.87	RAPGEF1	17.07
cg16659497	chr16	34659664	-4.27	2.757	0.127	0.87		53.65
cg02656574	chr6	149232746	-0.5863	0.3785	0.127	0.87	UST	93.32
cg17631184	chr11	70266172	-0.7885	0.509	0.127	0.87	CTTN	93.19
cg24007653	chr6	101743775	-3.982	2.571	0.127	0.87		59.45
cg23540210	chr3	180332054	-1.777	1.147	0.127	0.87	CCDC39	65.1
cg12115073	chr1	25197576	-1.31	0.846	0.127	0.87		75.91
cg19927920	chr2	3384204	-0.4476	0.2889	0.127	0.87	TTC15	3.46
cg12184003	chr18	72753575	-2.486	1.605	0.127	0.87	ZNF407	84.9
cg24787755	chr10	94451016	-1.756	1.134	0.127	0.87	HHEX	74.76
cg15738622	chr1	81050409	-0.7164	0.4625	0.127	0.87	LOC101927412	92.72
cg13399234	chr11	64509892	-1.867	1.205	0.127	0.87	RASGRP2	19.26
cg13740135	chr19	44006432	-4.694	3.03	0.127	0.87	PHLDB3	65.93
cg27253701	chr11	121077938	-2.844	1.836	0.127	0.87		31.98
cg17240822	chr10	99368881	-1.588	1.025	0.127	0.87	HOGA1	62
cg07049421	chr17	9821552	-1.261	0.8139	0.127	0.87	GAS7	88.96
cg08375472	chr10	63875968	-2.022	1.305	0.127	0.87		56.38
cg19692784	chr12	739953	-5.575	3.599	0.127	0.87	LOC100049716	27.23
cg26674838	chr16	52587597	-2.931	1.893	0.127	0.87	CASC16	49.06
cg08777203	chr21	44142546	-2.533	1.635	0.127	0.87	PDE9A	72.15
cg00333302	chr4	27272360	-2.418	1.561	0.127	0.87	LOC101929199	34.88
cg03769796	chr1	15720593	-2.109	1.361	0.127	0.87	FHAD1	49.2
cg25873362	chr9	136215151	-0.5492	0.3546	0.127	0.87	SNORD24	5.13
cg13221347	chr10	134062614	2.985	1.927	0.127	0.87	STK32C	17.97
cg12321669	chr6	31240814	5.779	3.731	0.127	0.87	HLA-C	62.2
cg16358576	chr21	46644306	-2.602	1.68	0.127	0.87	ADARB1	75.55
cg16125281	chr14	35450692	-2.479	1.6	0.127	0.87	SRP54	32.7
cg15865714	chr5	131987898	-3.243	2.094	0.127	0.87	TH2LCRR	86.31
cg05920270	chr13	74383975	-3.373	2.178	0.127	0.87	KLF12	54.13
cg14498492	chr10	76995113	-0.512	0.3305	0.127	0.87	COMTD1	4.85
cg15166244	chr22	37609289	-2.345	1.514	0.127	0.87	SSTR3	71.66
cg05569793	chr15	37218037	-0.5434	0.3508	0.127	0.87	MEIS2	94.69
cg27613992	chr20	4350779	-1.742	1.125	0.127	0.87		42.96
cg27014783	chr2	2712909	-2.253	1.455	0.127	0.87		50.62
cg24824910	chr15	101561838	-1.609	1.039	0.127	0.87	LRRK1	58.39
cg24317585	chr1	1936611	-1.343	0.867	0.127	0.87	KIAA1751	90.21
cg24030864	chr19	6279444	-0.4989	0.3221	0.127	0.87	MLLT1	4.1
cg11411509	chr6	33157746	-2.755	1.778	0.127	0.87	COL11A2	68.97
cg16276255	chr4	8205451	-0.8371	0.5405	0.127	0.87	SH3TC1	90.89
cg04099705	chr16	1397981	-3.169	2.046	0.127	0.87	BAIAP3	83.04
cg26360595	chr17	37099900	1.693	1.093	0.127	0.87	FBXO47	81.99
cg27387063	chr6	21666391	-1.109	0.7162	0.127	0.87	FLJ22536	8.73
cg22097315	chr3	49929048	-1.008	0.6508	0.127	0.87	MST1R	82
cg15254860	chr3	167813494	-2.056	1.327	0.127	0.87	GOLIM4	30.4
cg00337181	chr6	28548673	3.088	1.993	0.127	0.87	SCAND3	88.2
cg02443847	chr19	31162884	-2.439	1.575	0.127	0.87		66.72
cg14858364	chr5	4512196	1.844	1.19	0.127	0.87		17.49
cg20134357	chr8	114389383	-4.48	2.892	0.127	0.87	CSMD3	68.18
cg06896551	chr1	204839575	-2.223	1.435	0.127	0.87	NFASC	44.98
cg20038477	chr3	128754632	-1.271	0.8205	0.127	0.87	CCDC48	78.09
cg24315703	chr22	31608152	-0.5463	0.3527	0.127	0.87	LIMK2	6.8
cg06659856	chr4	185264535	-2.064	1.333	0.127	0.87	LOC728175	48.61
cg09760387	chr17	28705147	-1.309	0.845	0.127	0.87	CPD	16.41
cg00329728	chr15	27113913	-4.776	3.084	0.127	0.87	GABRA5	42.95
cg25984671	chr20	591083	-0.4446	0.2871	0.127	0.87	TCF15	2.43
cg10935665	chr15	41446784	-1.601	1.034	0.127	0.87		38.43
cg00136739	chr15	76603980	0.405	0.2615	0.127	0.87	ETFA	2.95
cg19234502	chr18	52220112	0.8992	0.5806	0.127	0.87		90.52
cg05376283	chr2	133094723	3.163	2.042	0.127	0.87		77.19
cg13049338	chr15	43499590	-1.285	0.8296	0.127	0.87	EPB42	84.21
cg03469683	chr7	157084627	-0.8583	0.5542	0.127	0.87		90.68
cg05658487	chr5	1887583	-0.6622	0.4276	0.127	0.87		8.61
cg12506219	chr2	236412912	-0.6396	0.413	0.127	0.87	AGAP1-IT1	93.42
cg04310104	chr6	50785757	-2.388	1.542	0.127	0.87	TFAP2B	64
cg14585353	chr17	38023679	-1.588	1.025	0.127	0.87	ZPBP2	85.92
cg09582310	chr8	17942575	-0.534	0.3448	0.127	0.87	ASAH1	5.7
cg22723190	chr10	7562975	-2.171	1.402	0.127	0.87		55.6
cg10214540	chr2	109699854	-2.669	1.723	0.127	0.87		48
cg17500754	chr4	1581635	-0.4328	0.2795	0.127	0.87		3.35
cg14286234	chr17	57925165	-1.677	1.083	0.127	0.87		53.79
cg16285957	chr1	110035623	-1.344	0.8679	0.127	0.87	CYB561D1	81.97
cg19081576	chr12	89898918	-0.67	0.4326	0.127	0.87	POC1B	93.24
cg10820736	chr17	80970892	-0.8793	0.5678	0.127	0.87	B3GNTL1	89.38
cg26590232	chr12	62878282	-0.4772	0.3081	0.127	0.87	MON2	93.82
cg18302806	chr1	157803021	1.283	0.8283	0.127	0.87	CD5L	17.06
cg11163179	chr8	110587335	-1.14	0.7359	0.127	0.87	GOLSYN	80.81
cg22691727	chr2	227621311	-0.7808	0.5042	0.127	0.87	IRS1	92.38
cg00365487	chr1	10812262	-2.223	1.435	0.127	0.87	CASZ1	56.89
cg24664347	chr8	86841010	-6.114	3.948	0.127	0.87	REXO1L2P	78.27
cg21523058	chr6	170166924	-0.901	0.5818	0.127	0.87	ERMARD	87.07
cg04561237	chr10	126430405	-1.591	1.027	0.127	0.87	FAM53B	12.07
cg12547635	chr7	97793573	-2.094	1.352	0.127	0.87	LMTK2	59.27
cg20297816	chr3	184274817	-1.028	0.6637	0.127	0.87	EIF2B5-AS1	16.5
cg00067196	chr1	204189242	-1.746	1.127	0.127	0.87	PLEKHA6	82
cg16313944	chr11	67775857	-1.324	0.8551	0.127	0.87	ALDH3B1	82.65
cg07707151	chr2	7008166	-1.506	0.9727	0.127	0.87	CMPK2	81.1
cg07097279	chr5	173054674	-0.809	0.5224	0.127	0.87		91.45
cg25630134	chr2	178483992	-1.35	0.8719	0.127	0.87	TTC30A	14.55
cg13521315	chr3	129555745	-4.064	2.624	0.127	0.87	TMCC1	38.44
cg12634201	chr3	72373300	-1.09	0.7038	0.127	0.87		85.11
cg07197290	chr10	66814060	-3.521	2.274	0.127	0.87		28.6
cg25826490	chr2	197041999	-1.33	0.8589	0.127	0.87		86.72
cg19993272	chr3	186017118	-1.502	0.9698	0.127	0.87	DGKG	15.38
cg14977041	chr2	56413246	-2.126	1.373	0.127	0.87	LOC100129434	56.21
cg03088873	chr7	84650835	-1.136	0.7334	0.127	0.87	SEMA3D	89.04
cg10211908	chr8	21589622	-1.485	0.9587	0.127	0.87	GFRA2	88.68
cg06724305	chr1	50887944	-2.079	1.342	0.127	0.87	DMRTA2	36.82
cg22342893	chr3	10150224	-1.813	1.171	0.127	0.87	FANCD2OS	68.78
cg23927976	chr19	56652492	-0.3209	0.2073	0.127	0.87	ZNF444	2.08
cg24865086	chr17	8214058	-1.976	1.276	0.127	0.87	ARHGEF15	79.9
cg21876424	chr3	123376090	-2.556	1.651	0.127	0.87	MYLK	72.8
cg05198965	chr22	26336461	-4.471	2.887	0.127	0.87	MYO18B	73.17
cg05900140	chr12	6560162	-1.611	1.04	0.127	0.87	TAPBPL	50.5
cg04827313	chr1	84412858	1.466	0.9464	0.127	0.87	TTLL7	83.42
cg24204210	chr2	69002244	-1.923	1.242	0.127	0.87	ARHGAP25	80.41
cg23714541	chr1	72749581	3.452	2.23	0.127	0.87	NEGR1	11.91
cg03110722	chr19	51984816	-1.661	1.073	0.127	0.87	CEACAM18	26.45
cg01225452	chr4	48972831	-1.768	1.142	0.127	0.87		83.28
cg20827116	chr11	65627404	-1.699	1.097	0.127	0.87	MUS81	17.85
cg03316790	chr17	47224387	-1.657	1.07	0.127	0.87	B4GALNT2	21.91
cg15676488	chr6	34725116	-0.2682	0.1732	0.127	0.87	SNRPC	3.11
cg13461512	chr8	125740425	-0.5728	0.3699	0.127	0.87	MTSS1	3.41
cg21272956	chr1	84622022	-0.9446	0.61	0.127	0.87	PRKACB	90.38
cg15149754	chr16	70424809	-1.232	0.7953	0.127	0.87	ST3GAL2	34.88
cg18305444	chr2	23914666	-0.6948	0.4487	0.127	0.87	KLHL29	88.6
cg07105632	chr9	95474417	-1.464	0.9455	0.127	0.87	BICD2	83.64
cg01946191	chr12	54444463	-1.949	1.258	0.127	0.87	HOXC4	58.11
cg13320181	chr1	16345374	1.285	0.83	0.127	0.87	HSPB7	26.55
cg15727320	chr12	48118973	-1.507	0.973	0.127	0.87	P11	87.35
cg16844164	chr21	36953232	-3.824	2.47	0.127	0.87	LOC100506403	56.3
cg01938825	chr7	1563708	-3.684	2.379	0.127	0.87		21.77
cg15049968	chr18	44337910	-3.437	2.22	0.127	0.87	ST8SIA5	11.43
cg15363920	chr3	101504046	-1.677	1.083	0.127	0.87	NXPE3	73.4
cg22883919	chr12	48154459	-1.295	0.8363	0.127	0.87		86.24
cg02480781	chr10	76185357	-0.6336	0.4092	0.127	0.87	ADK	91.32
cg17810944	chr20	42876091	-1.089	0.7032	0.127	0.87	GDAP1L1	9.81
cg13906098	chr7	100663185	-2.435	1.573	0.127	0.87	MUC17	60.34
cg23873580	chr12	96133946	-1.904	1.23	0.127	0.87	NTN4	86.99
cg20201270	chr2	45397874	-4.393	2.837	0.127	0.87		51.78
cg06912665	chr5	154092290	-1.372	0.8863	0.127	0.87	LARP1	35.52
cg07969668	chr8	142841913	1.767	1.141	0.127	0.87		26.42
cg12310850	chr16	6533700	-3.264	2.108	0.127	0.87	A2BP1	15.79
cg25110932	chr20	60503451	-2.591	1.673	0.127	0.87	CDH4	66.77
cg13697735	chr14	65172103	1.675	1.082	0.127	0.87	PLEKHG3	20.91
cg03496453	chr17	7411682	-1.582	1.022	0.127	0.87	POLR2A	75.4
cg07886485	chr3	58318093	-1.579	1.02	0.127	0.87	PXK	77.94
cg09836395	chr5	125828956	-0.6577	0.4248	0.127	0.87	GRAMD3	93
cg14768260	chr8	144655553	-1.688	1.09	0.127	0.87	MROH6	38.02
cg14703434	chr17	7040578	-2.678	1.729	0.127	0.87		62.41
cg08817883	chr14	99451116	-2.732	1.765	0.127	0.87		40.03
cg03693054	chr9	111332462	-2.019	1.304	0.127	0.87		83.4
cg00863309	chr1	212226308	-0.7566	0.4886	0.127	0.87	DTL	93.08
cg23402009	chr2	102410238	-1.675	1.082	0.127	0.87	MAP4K4	74.98
ch.3.1012680R	chr3	48211137	-2.099	1.356	0.127	0.87	CDC25A	19.79
cg20329303	chr1	10696018	-1.749	1.129	0.127	0.87		47.08
cg04891442	chr3	49141422	-1.515	0.9786	0.127	0.87	QARS	44.52
cg08795035	chr2	20741593	-2.121	1.37	0.127	0.87		73.63
cg03490567	chr7	43944817	-2.122	1.37	0.127	0.87	URGCP	15.31
cg03666823	chr7	158881289	-3.303	2.134	0.127	0.87	VIPR2	85.08
cg17558303	chr2	182678354	-0.5304	0.3426	0.127	0.87		94.58
cg17474302	chr7	44089171	-0.5759	0.3719	0.127	0.87	DBNL	94.4
cg09575157	chr20	58800478	-0.9118	0.5889	0.127	0.87	MIR646HG	91.5
cg07975680	chr10	73225789	-1.573	1.016	0.127	0.87	CDH23	53.53
cg13618145	chr10	3917475	-1.177	0.7599	0.127	0.87		88.19
cg06716419	chr4	188097967	-2.08	1.344	0.127	0.87		33.95
cg00651286	chr22	29196494	-0.768	0.496	0.127	0.87	XBP1	2.38
cg06839512	chr2	122652946	-1.569	1.013	0.127	0.87		39.03
cg16718166	chr1	225625841	-0.8243	0.5324	0.127	0.87		89.77
cg05946697	chr17	17398064	-1.665	1.076	0.127	0.87	RASD1	49.68
cg16663425	chr17	28050460	-0.8245	0.5325	0.127	0.87	SSH2	90.58
cg09474105	chr3	73160429	-3.65	2.357	0.127	0.87		69.36
cg17736286	chr6	30557635	-0.7691	0.4968	0.127	0.87	ABCF1	91.15
cg19505659	chr1	15541280	1.129	0.7293	0.127	0.87	TMEM51	26.14
cg07635735	chr2	242629078	-0.578	0.3733	0.127	0.87		92.01
cg23016723	chr4	41234547	-1.999	1.291	0.127	0.87	UCHL1-AS1	69.31
cg22986065	chr12	7052065	-1.722	1.112	0.127	0.87	C12orf57	49.77
cg03102725	chr7	134761803	2.768	1.788	0.127	0.87	AGBL3	89.39
cg09567048	chr2	46456880	-1.216	0.7854	0.127	0.87		88.27
cg01004173	chr19	4339150	-1.524	0.9846	0.127	0.87	STAP2	79.45
cg20948923	chr14	28081449	-4.512	2.914	0.127	0.87		58.65
cg08733957	chr1	24125298	-1.131	0.7302	0.127	0.87	GALE	88.12
cg00726979	chr20	46589949	-2.274	1.468	0.127	0.87		26.13
cg11664544	chr22	30721636	-1.319	0.8518	0.127	0.87	TBC1D10A	42.03
cg07695082	chr21	41047774	-1.219	0.7872	0.127	0.87		90.81
cg18068862	chr22	32342699	-1.902	1.228	0.127	0.87	YWHAH	75.64
ch.22.757911F	chr22	42046476	-0.5771	0.3728	0.127	0.87	XRCC6	5.46
cg04402198	chr3	155922045	-0.8374	0.5409	0.127	0.87	KCNAB1	92.12
cg15765638	chr7	152600816	-5.083	3.283	0.127	0.87		57.88
cg12845286	chr20	62843420	-2.399	1.549	0.127	0.87	MYT1	42
cg26057076	chr6	31496076	-2.111	1.364	0.127	0.87	MCCD1	62.19
cg26769511	chr17	17388133	-1.555	1.004	0.127	0.87	MED9	67.33
cg08541297	chr7	45962236	-2.012	1.3	0.127	0.87	IGFBP3	18.27
cg09402329	chr14	31349788	-0.5584	0.3607	0.127	0.87	COCH	93.52
cg06861788	chr11	681967	-0.6819	0.4404	0.127	0.87	DEAF1	93.28
cg06127263	chr4	36324706	-1.816	1.173	0.127	0.87	DTHD1	21.32
cg22998181	chr5	37696304	-1.422	0.9187	0.127	0.87	WDR70	84.75
cg19055098	chr12	52165097	-2.671	1.725	0.127	0.87	SCN8A	63.06
cg12951898	chr14	27436271	-1.915	1.237	0.127	0.87		12.95
cg27589742	chr16	85296503	-2.971	1.919	0.127	0.87		50.01
cg00436301	chr6	116421736	-0.4509	0.2912	0.127	0.87	NT5DC1	3.25
cg02313132	chr16	74971138	-2.963	1.914	0.127	0.87	WDR59	47.95
cg18000445	chr6	11032802	-1.591	1.027	0.127	0.87	ELOVL2	81.73
cg25488883	chr22	26902362	-0.9654	0.6235	0.127	0.87	TFIP11	88.26
cg13211109	chr12	76546163	-1.781	1.151	0.127	0.87		71.27
cg06759780	chr11	6544441	-1.995	1.288	0.127	0.87	DNHD1	51.26
cg14832271	chr9	93728457	-1.408	0.9096	0.127	0.87		86.02
cg13693986	chr1	10597737	-1.564	1.01	0.127	0.87	PEX14	34.97
cg03118314	chr6	35755666	-1.336	0.8631	0.127	0.87	CLPSL1	28.03
cg15975832	chr1	224030614	-2.085	1.347	0.127	0.87	TP53BP2	21.81
cg14509761	chr10	134664471	-3.067	1.981	0.127	0.87		53.03
cg16075649	chr15	57595298	-1.353	0.8739	0.127	0.87	LOC283663	43.16
cg26944052	chr7	100425154	5.224	3.374	0.127	0.87	EPHB4	5.93
cg20561320	chr18	11948579	-0.8502	0.5492	0.127	0.87		92.5
cg10822146	chr9	33800867	-1.856	1.199	0.127	0.87		60.73
cg10122245	chr15	84362890	-2.895	1.87	0.127	0.87	ADAMTSL3	52.09
cg10686233	chr12	125815816	-1.27	0.8203	0.127	0.87	TMEM132B	6.99
cg12025941	chr12	106977074	-0.8502	0.5492	0.127	0.87	RFX4	6.67
cg13279806	chr9	140243458	-2.51	1.621	0.127	0.87	EXD3	46.29
cg13593232	chr19	39623342	-2.207	1.425	0.127	0.87	PAK4	75.7
cg16035357	chr9	14068905	1.442	0.9314	0.127	0.87		87.51
cg21185441	chr11	73134284	-0.9275	0.5991	0.127	0.87	FAM168A	89.08
cg14071650	chr9	129379319	-2.477	1.6	0.127	0.87	LMX1B	69.7
cg27119715	chr20	31165639	-1.414	0.9133	0.127	0.87	NOL4L	83.4
cg01369689	chr16	30786529	-1.48	0.9562	0.127	0.87	RNF40	73.37
cg14707796	chr20	5554830	-0.7584	0.4899	0.127	0.87	GPCPD1	92.32
cg25078519	chr11	111321477	-1.49	0.9622	0.127	0.87		79.63
cg07711387	chr16	51529443	2.296	1.483	0.127	0.87		43.71
cg16019436	chr13	113825824	-0.7311	0.4723	0.127	0.87	PROZ	90.76
cg21745165	chr19	49319447	-1.553	1.003	0.127	0.87	HSD17B14	81.76
cg05490489	chr16	86930336	-4.191	2.707	0.127	0.87		67.91
cg13552607	chr12	123754851	-1.466	0.9468	0.127	0.87	CDK2AP1	18.67
cg27010834	chr10	99527173	-1.604	1.036	0.127	0.87	SFRP5	49.61
cg03687936	chr19	3931338	-1.396	0.902	0.127	0.87	MIR1268A	37.5
cg12301696	chr11	2235010	-1.246	0.8049	0.127	0.87		79.91
cg03818034	chr7	99746088	-2.869	1.853	0.127	0.87	C7orf59	61.56
cg08582620	chrX	19373043	-2.671	1.726	0.127	0.87	PDHA1	47.01
cg04145937	chr1	14504113	2.076	1.341	0.127	0.87		80.84
cg25366157	chrX	46696142	-0.7972	0.515	0.127	0.87	RP2	8.52
cg21170794	chr7	20416926	-1.346	0.8695	0.127	0.87	ITGB8	87.23
cg11367354	chr7	96651983	1.246	0.8048	0.127	0.87	DLX5	14.37
cg06617692	chr9	80262196	-3.058	1.976	0.127	0.87	GNA14	62.86
cg06487623	chr17	80021247	-1.043	0.6738	0.127	0.87	DUS1L	85.06
cg09029538	chr16	70286779	-1.666	1.076	0.127	0.87	AARS	63.82
cg16257029	chr10	128077369	2.117	1.368	0.127	0.87	ADAM12	34.94
cg18552464	chr18	52831047	-1.824	1.178	0.127	0.87		28.26
cg01767672	chr1	56495235	-2.896	1.871	0.127	0.87		51.43
cg00733722	chr16	26720703	-2.633	1.701	0.127	0.87		36.32
cg18194227	chr19	50353410	-0.9341	0.6034	0.127	0.87	PTOV1	12.01
cg00303676	chr22	39248604	-2.402	1.552	0.127	0.87		63.71
cg02384481	chr12	117320134	-1.623	1.049	0.127	0.87	HRK	12.52
cg06840154	chr1	26149754	-2.802	1.81	0.127	0.87	FAM54B	71.5
cg24273709	chr12	56308490	-0.9183	0.5932	0.127	0.87	WIBG	91.26
cg13091702	chr11	70280382	-1.246	0.8047	0.127	0.87	CTTN	78.95
cg17764992	chr4	3853774	-2.93	1.892	0.127	0.87		59.41
cg08685040	chr16	85283589	-1.867	1.206	0.127	0.87		51.18
cg27432242	chr2	85777747	-1.533	0.9905	0.127	0.87	GGCX	70.43
cg18799491	chr20	62913080	-1.92	1.24	0.127	0.87		56.89
cg08828029	chr22	35850307	-3.031	1.958	0.127	0.87		57.72
cg06463689	chr9	14694909	-0.5272	0.3406	0.127	0.87	ZDHHC21	93.24
cg15006175	chr8	145698660	-4.285	2.768	0.127	0.87	KIFC2	57.37
cg26219069	chr14	90845668	3.445	2.226	0.127	0.87		55.39
cg09153964	chr14	21604020	-2.145	1.386	0.127	0.87		52.77
cg20020625	chr22	24462545	-1.837	1.187	0.127	0.87	CABIN1	94.64
cg12091779	chr5	67711509	-1.669	1.078	0.127	0.87		72.64
cg22825519	chr18	3467174	-2.395	1.547	0.127	0.87	GAPLINC	54.67
cg07160540	chr1	15763849	-0.6752	0.4362	0.127	0.87	CTRC	92.47
cg00638090	chr12	133066678	1.04	0.6722	0.127	0.87	FBRSL1	6.23
cg02329886	chr15	50557917	-0.8018	0.518	0.127	0.87	HDC	92.61
cg13777621	chr19	3730607	-1.343	0.8676	0.127	0.87	TJP3	81.56
cg10839546	chr14	38517284	-1.949	1.259	0.127	0.87		87.59
cg07381960	chr15	91413642	-1.644	1.062	0.127	0.87	FURIN	36.48
cg15446861	chr2	3653356	-2.065	1.334	0.127	0.87	COLEC11	33.05
cg22079931	chr20	60252372	-3.546	2.291	0.127	0.87	CDH4	65.46
cg24359358	chr1	78358425	-1.118	0.7224	0.127	0.87	NEXN	85.43
cg17414057	chr5	33229692	-2.476	1.6	0.127	0.87		75.63
cg16366373	chr1	35501245	-3.054	1.973	0.127	0.87		65.65
cg18236854	chr4	8508014	2.775	1.792	0.127	0.87		79.45
cg26061900	chr10	74065539	-2.402	1.552	0.127	0.87		55.13
cg17516539	chr5	156680697	0.7973	0.5151	0.127	0.87	ITK	5.11
cg12801067	chr12	89380779	-1.499	0.9681	0.127	0.87		82.23
cg11289601	chr5	119846010	-2.412	1.558	0.127	0.87	PRR16	15.04
cg15671083	chr10	5406959	-1.931	1.247	0.127	0.87	UCN3	18.15
cg21787030	chr11	65149435	-0.9898	0.6394	0.127	0.87	SLC25A45	14.45
cg22321810	chr2	190045990	-0.9293	0.6004	0.127	0.87	COL5A2	89.8
cg20685334	chr4	169718578	-2.164	1.398	0.127	0.87	PALLD	72.69
cg21006834	chr13	20138813	-1.883	1.216	0.127	0.87		60.81
cg00359511	chr16	28509413	0.6233	0.4027	0.127	0.87	APOB48R	96.8
cg03581218	chr1	95508282	-0.8254	0.5333	0.127	0.87	ALG14	90.28
cg26094158	chr20	6035997	-1.786	1.154	0.127	0.87	LRRN4	79.58
cg12613081	chr12	65181865	-1.618	1.045	0.127	0.87		85.19
cg07990680	chr8	103181889	-1.818	1.175	0.127	0.87		53.55
cg23672133	chr7	128521014	-1.926	1.244	0.127	0.87	KCP	45.07
cg03800939	chr11	124933814	-2.698	1.743	0.127	0.87	SLC37A2	42.48
cg15197135	chr19	42437416	4.344	2.807	0.127	0.87		36.76
cg00315837	chr11	59244789	3.243	2.095	0.127	0.87	OR4D10	53.41
cg11537619	chr8	82359759	-0.941	0.608	0.127	0.87	PMP2	89.35
cg16648110	chr16	81687281	-0.778	0.5027	0.127	0.87	CMIP	93.62
cg23956966	chr8	80677344	-2.785	1.799	0.127	0.87	HEY1	53.92
cg03362418	chr22	50965563	-2.234	1.444	0.127	0.87	TYMP	36.31
cg01174600	chr12	9916983	-1.759	1.136	0.127	0.87		76.54
cg11905510	chr12	132252645	-1.352	0.8734	0.127	0.87	SFRS8	80.1
cg13937531	chr9	131677034	-1.176	0.7601	0.127	0.87	LRRC8A	85.02
cg04071104	chr3	53878642	-0.6315	0.408	0.127	0.87	CHDH	92.1
cg23147393	chr10	133373133	2.681	1.732	0.127	0.87		39.81
cg06571834	chr13	49060449	-1.841	1.189	0.127	0.87		56.83
cg01602666	chr12	83176430	-1.406	0.9085	0.127	0.87	TMTC2	85.04
cg05199755	chr3	186503803	-1.891	1.222	0.127	0.87	EIF4A2	29.62
cg04920214	chr16	87102163	-3.112	2.011	0.127	0.87		71.83
cg05599410	chr2	109863982	-1.298	0.8385	0.127	0.87	SH3RF3	19.21
cg01940753	chr15	81069622	-2.759	1.783	0.127	0.87		32.44
cg11969952	chr22	46872898	-1.851	1.196	0.127	0.87	CELSR1	75.89
cg05451722	chr8	145065385	-1.595	1.031	0.127	0.87	GRINA	19.08
cg24527194	chr19	14073463	-1.632	1.054	0.127	0.87	RFX1	68.56
cg24424833	chr5	99386860	-3.406	2.201	0.127	0.87		67.82
cg10729505	chr4	140508663	-1.335	0.8623	0.127	0.87		79.79
cg04194947	chr2	177012191	4.302	2.78	0.127	0.87		50.36
cg08460326	chr16	2495218	-0.6522	0.4214	0.127	0.87	CCNF	92.92
cg25738070	chr6	82733214	-2.057	1.329	0.127	0.87		67.44
cg07022956	chr18	59642799	-1.931	1.248	0.127	0.87		94.58
cg08049923	chr3	195538917	1.109	0.7164	0.127	0.87	MUC4	7.98
cg17714030	chr16	229983	-2.042	1.319	0.127	0.87	HBQ1	74.41
cg12905823	chr16	17526142	-1.341	0.8667	0.127	0.87	XYLT1	73.02
cg19867410	chr14	66480492	3.469	2.242	0.127	0.87		44.67
cg18843585	chr1	205551307	-2.048	1.323	0.127	0.87	MFSD4	58.99
cg21609507	chr6	13446081	-2.278	1.472	0.127	0.87	GFOD1	55.94
cg21169429	chr5	159648460	-1.038	0.6707	0.127	0.87	FABP6	88.54
cg24424130	chr16	19866171	-1.182	0.7636	0.127	0.87	IQCK	85.4
cg25153204	chr10	79291246	-2.649	1.712	0.127	0.87	KCNMA1	64.2
cg18012316	chr14	21569125	-1.779	1.149	0.127	0.87	ZNF219	64.98
cg01315447	chr11	72012188	-0.9768	0.6312	0.127	0.87	CLPB	90.99
cg06888900	chr16	75301362	0.692	0.4472	0.127	0.87	BCAR1	94.05
cg01524194	chr15	40658527	-0.8542	0.5519	0.127	0.87	DISP2	92.2
cg20846213	chr10	125425707	-4.219	2.726	0.127	0.87	GPR26	46.44
cg06765552	chr14	54430182	5.738	3.708	0.127	0.87		15.08
cg11857025	chr1	109633344	1.645	1.063	0.127	0.87	TMEM167B	8.38
cg18213931	chr6	35995246	-0.8696	0.5619	0.127	0.87	MAPK14	12.53
cg24525988	chr4	19134792	-5.698	3.682	0.127	0.87		60.03
cg27381140	chr16	17454725	-0.969	0.6261	0.127	0.87	XYLT1	88.68
cg26576777	chr6	82679213	-1.781	1.151	0.127	0.87		77.23
cg00179110	chr2	25942734	-2.06	1.331	0.127	0.87		46.04
cg23066808	chr7	2446566	-1.125	0.7268	0.127	0.87	CHST12	62.38
cg17091577	chr6	30854233	-1.913	1.236	0.127	0.87	DDR1	53.52
cg02294020	chr4	658058	-3.461	2.237	0.127	0.87	PDE6B	36.18
cg08234878	chr14	73737095	-3.01	1.945	0.127	0.87	PAPLN	46.63
cg12795697	chr5	91378271	-5.82	3.761	0.127	0.87		56.15
cg14520360	chr1	151375993	-0.9437	0.6098	0.127	0.87	POGZ	88.81
cg02033213	chr12	41087252	-5.102	3.297	0.127	0.87	CNTN1	38.94
cg19504032	chr6	94129412	-2.143	1.385	0.127	0.87	EPHA7	8.09
cg09475796	chr6	57071124	-0.9227	0.5963	0.127	0.87	RAB23	91.52
cg23682945	chr1	27400973	-3.185	2.058	0.127	0.87		63.92
cg25066665	chr1	150335507	1.483	0.9581	0.127	0.87	RPRD2	7.49
cg12498395	chr10	65771748	-1.348	0.8709	0.127	0.87		19.81
cg21664153	chr17	29401997	1.011	0.6531	0.127	0.87		17.56
cg20321106	chr3	149498107	-1.442	0.9317	0.127	0.87	ANKUB1	83.64
cg06990571	chr8	132986509	-1.797	1.161	0.127	0.87	EFR3A	37.68
cg26722055	chr22	43474612	-1.881	1.215	0.127	0.87	TTLL1	75.7
cg17427323	chr7	29073004	-0.6525	0.4217	0.127	0.87	CPVL	93.23
cg22884130	chr22	32026873	2.138	1.382	0.127	0.87	PISD	6.71
cg12761472	chr6	119031922	-0.6159	0.398	0.127	0.87		93.34
cg05216221	chr11	111170935	-0.5316	0.3435	0.127	0.87	C11orf93	94.05
cg20934629	chr12	128113353	-2.066	1.335	0.127	0.87		29.33
cg03575366	chr1	16062729	-1.038	0.671	0.127	0.87	SLC25A34	86.19
cg20796212	chr8	85578468	-4.015	2.594	0.127	0.87	RALYL	32.99
cg14554507	chr2	4909803	-2.441	1.577	0.127	0.87		42.63
cg04366343	chr4	16819676	-3.765	2.433	0.127	0.87	LDB2	66.59
cg06382008	chr16	72146513	-1.688	1.091	0.127	0.87	DHX38	49.02
cg06738548	chr15	94019180	-2.832	1.83	0.127	0.87		77.31
cg09322375	chr1	33611399	-1.616	1.045	0.127	0.87	TRIM62	53.94
cg02399826	chr5	136530712	-2.608	1.685	0.127	0.87	SPOCK1	54.46
cg21421087	chr15	66701321	1.357	0.8769	0.127	0.87	MAP2K1	75.67
cg09615965	chr3	55522618	0.6123	0.3957	0.127	0.87	WNT5A	5.19
cg20312687	chr20	29956585	-2.688	1.737	0.127	0.87	DEFB118	40.4
cg03140480	chr1	2703494	-3.013	1.947	0.127	0.87		16.41
cg09126741	chr7	152456597	-1.15	0.7431	0.127	0.87	ACTR3B	11.83
cg24547636	chr6	17001350	-4.159	2.688	0.127	0.87		31.04
cg03995745	chrX	140268124	-3.051	1.972	0.127	0.87		35.4
cg07093091	chr1	146807706	-3.411	2.204	0.127	0.87		71.62
cg12456539	chr10	118246635	-2.986	1.93	0.127	0.87		66.53
cg12600201	chr17	77953437	-1.9	1.228	0.127	0.87	TBC1D16	30.78
cg09620840	chr6	30458149	-1.666	1.077	0.127	0.87	HLA-E	23.77
cg01392243	chr9	75454093	-0.9122	0.5895	0.127	0.87		89.79
cg23987244	chr1	10655018	-1.131	0.7312	0.127	0.87	PEX14	89.03
cg05537284	chr3	170206760	-1.368	0.8838	0.127	0.87	SLC7A14	16.49
cg12472473	chr13	112023166	-4.57	2.954	0.127	0.87		81.63
cg22688043	chr11	55944198	-4.004	2.588	0.127	0.87	OR5J2	67.39
cg25140385	chr1	197447026	-2.379	1.538	0.127	0.87	CRB1	71.71
cg25730020	chr18	56701518	-0.9481	0.6127	0.127	0.87	LOC390858	86.92
cg00226815	chr3	47029143	-1.255	0.8113	0.127	0.87	NBEAL2	84.12
cg15909737	chr3	69811645	-1.595	1.03	0.127	0.87	MITF	77.22
cg17340175	chr11	69282297	-1.92	1.241	0.127	0.87		68.59
cg01534416	chr19	51308546	-1.247	0.8061	0.127	0.87	C19orf48	6.65
cg24253158	chr1	8151275	-1.758	1.136	0.127	0.87		72.42
cg02518948	chr17	30242983	-1.145	0.74	0.127	0.87		87.17
cg26520739	chr5	182028	-0.7625	0.4928	0.127	0.87	PLEKHG4B	91.33
cg02726913	chr7	102965143	-0.9834	0.6355	0.127	0.87	DNAJC2	86.77
cg03607237	chr10	104179863	-0.9581	0.6192	0.127	0.87	PSD	7.92
cg22982464	chr12	24857224	-1.348	0.8711	0.127	0.87		89.61
cg11678222	chr19	2137818	-0.5567	0.3598	0.127	0.87	AP3D1	94.19
cg06406444	chr22	45971480	-1.166	0.7539	0.127	0.87	FBLN1	84.79
cg23852501	chr14	50785278	-0.8184	0.5289	0.127	0.87	ATP5S	90.25
cg01281140	chr7	150065678	-0.6874	0.4443	0.127	0.87	REPIN1	8.77
cg20093719	chr8	37265880	-0.5838	0.3773	0.127	0.87	LINC01605	94.81
cg23697417	chr20	982991	-4.256	2.751	0.127	0.87	RSPO4	10.35
cg06464751	chr13	111329465	-0.4942	0.3194	0.127	0.87	CARS2	93.22
cg23416197	chr3	187458630	-3.985	2.575	0.127	0.87	BCL6	31.76
cg05767306	chr3	49459143	-1.644	1.063	0.127	0.87	AMT	60.04
cg02571840	chr2	220414155	-1.775	1.147	0.127	0.87	MIR3132	61.3
cg14973408	chr5	155765592	-4.565	2.951	0.127	0.87	SGCD	68.7
cg11064524	chr8	118875129	-2.137	1.381	0.127	0.87	EXT1	53.38
cg09642640	chr2	170220780	-0.4473	0.2891	0.127	0.87		4.95
cg04504956	chr19	55963317	-1.185	0.7659	0.127	0.87		11.6
cg12551875	chr14	70105067	-2.088	1.349	0.127	0.87	SUSD6	56.11
cg11130955	chr12	25656194	-2.39	1.545	0.127	0.87	IFLTD1	66.93
cg10978403	chr11	63869970	-1.028	0.6642	0.127	0.87	FLRT1	87.62
cg07483726	chr17	790664	1.508	0.9745	0.127	0.87	NXN	22.74
cg05917490	chr1	151506677	-1.193	0.7709	0.127	0.87	CGN	85.07
cg06727980	chr10	126417059	-2.132	1.378	0.127	0.87	FAM53B	64.6
cg11645762	chr6	31867819	-1.275	0.8239	0.127	0.87	ZBTB12	76.79
cg13033964	chr9	137634551	-2.612	1.688	0.127	0.87	COL5A1	44.71
cg27422060	chr18	37255393	-2.493	1.611	0.127	0.87	MIR5583-1	91.22
cg18714679	chr5	40835242	0.3371	0.2179	0.127	0.87	RPL37	3.25
cg25059994	chr11	3082764	-1.123	0.726	0.127	0.87		88.12
cg11231751	chr19	2302783	-1.995	1.289	0.127	0.87	LINGO3	58.64
cg00979572	chr11	196939	-2.783	1.799	0.127	0.87	ODF3	72.17
cg20154504	chr14	100416097	-2.268	1.466	0.127	0.87		84.4
cg12779823	chr17	7620539	0.5131	0.3316	0.127	0.87	DNAH2	5.09
cg14349667	chr4	81189706	-3.352	2.167	0.127	0.87	FGF5	63.99
cg03804397	chr11	76925617	-1.38	0.8919	0.127	0.87	MYO7A	63.67
cg10315945	chr1	17236551	-2.573	1.663	0.127	0.87		52.21
cg11777339	chr9	94834737	0.9688	0.6262	0.127	0.87	SPTLC1	87.95
cg09905732	chr16	928154	-2.312	1.494	0.127	0.87	LMF1	61.46
cg16924818	chr2	236292871	-0.6898	0.4458	0.127	0.87		91.42
cg00867461	chr19	2980212	-1.433	0.9259	0.127	0.87	TLE6	42.63
cg09655504	chr18	6543484	-0.6019	0.389	0.127	0.87	LINC01387	7.04
cg17919396	chr15	101440419	-1.343	0.8681	0.127	0.87	ALDH1A3	83.13
cg15870741	chr6	127833557	-0.9989	0.6456	0.127	0.87	C6orf174	92.05
cg08636686	chr8	145685299	-1.326	0.8568	0.127	0.87	CYHR1	76.21
cg18767394	chr20	35460595	-0.9091	0.5876	0.127	0.87	SOGA1	88.43
cg24264751	chr5	16569176	-1.419	0.9174	0.127	0.87	FAM134B	83.11
cg08591741	chr1	248208971	-4.064	2.627	0.127	0.87	OR2L13	39.27
cg24515352	chr6	52257884	-0.9262	0.5986	0.127	0.87	PAQR8	89.26
cg08876039	chr1	14342668	3.899	2.52	0.127	0.87		39.33
cg16720809	chr6	163670931	-1.314	0.8496	0.127	0.87	PACRG	83.26
cg03926846	chr4	184678574	-2.014	1.302	0.127	0.87		73.54
cg07276962	chr2	45159145	-0.5438	0.3515	0.127	0.87		93.77
cg11569121	chr15	55562718	-1.075	0.6949	0.127	0.87	RAB27A	90.67
cg20890157	chr8	23387361	1.708	1.104	0.127	0.87	SLC25A37	7.55
cg00462362	chr19	55591148	-2.178	1.408	0.127	0.87	EPS8L1	68.03
cg02710860	chr15	42065401	-1.727	1.116	0.127	0.87	MAPKBP1	81.9
cg07432600	chr15	95990511	-1.915	1.238	0.127	0.87	LINC00924	70.35
cg10045304	chr11	44528062	-1.611	1.042	0.127	0.87		64.34
cg05802478	chr3	195634844	-0.8366	0.5407	0.127	0.87	TNK2	6.47
cg04568959	chr13	38914958	-0.5392	0.3485	0.127	0.87		94.53
cg08882528	chr3	135689675	-0.9501	0.6141	0.127	0.87	PPP2R3A	86.4
cg27607412	chr11	46335860	-1.499	0.9689	0.127	0.87	CREB3L1	87.01
cg17329988	chr14	75143797	-0.4438	0.2869	0.127	0.87	AREL1	94.48
cg06623295	chr17	77539754	-2.542	1.643	0.127	0.87		52.02
cg01963064	chr6	32319256	-4.333	2.801	0.127	0.87	C6orf10	68.08
cg09193635	chr1	226784703	-1.105	0.714	0.127	0.87	C1orf95	86.15
cg13233074	chr4	151771613	-0.543	0.351	0.127	0.87	LRBA	91.87
cg14899504	chr14	71164558	-2.193	1.417	0.127	0.87	LINC01269	62.19
cg24552988	chr6	80551467	-1.674	1.082	0.127	0.87		33.8
cg20819725	chr2	234421625	-0.7174	0.4637	0.127	0.87	USP40	92.28
cg09431919	chr15	63449821	-1.505	0.9725	0.127	0.87	RPS27L	2.76
cg12665211	chr16	4524052	-1.326	0.8568	0.127	0.87	HMOX2	32.49
cg24143894	chr7	133886747	-0.5266	0.3404	0.127	0.87	LRGUK	94.47
cg03421687	chr3	50383251	1.139	0.7363	0.127	0.87	ZMYND10	2.65
cg18712349	chr14	85214861	-2.257	1.459	0.127	0.87		45.26
cg00379720	chr19	23185968	2.633	1.702	0.127	0.87		10.97
cg23540139	chr11	614521	-1.869	1.208	0.127	0.87	IRF7	67.21
cg14703032	chr6	3140546	0.6452	0.4171	0.127	0.87	BPHL	96.62
cg05389174	chr22	20192371	-1.768	1.143	0.127	0.87	LOC150197	67.27
cg25414685	chr10	131119187	-2.495	1.613	0.127	0.87		88.7
cg00411763	chr1	115576393	-2.886	1.866	0.127	0.87	TSHB	50.25
cg19681730	chr8	48801972	-0.9343	0.604	0.127	0.87	PRKDC	89.59
cg14133014	chr13	21292142	-1.374	0.8879	0.127	0.87	IL17D	77.38
cg09168453	chr1	17673932	-1.522	0.9838	0.127	0.87	PADI4	83.72
cg15176338	chr7	148951560	-1.691	1.093	0.127	0.87	ZNF212	68.5
cg17080637	chr5	1193724	-1.983	1.282	0.127	0.87		51.38
cg21733037	chr5	177814000	-2.537	1.64	0.127	0.87	COL23A1	60.33
cg02648999	chr2	105946563	-0.8107	0.5241	0.127	0.87	TGFBRAP1	6.89
cg14503165	chr17	2202686	0.4395	0.2841	0.127	0.87	SMG6	96.55
cg16128030	chr3	53664611	-1.435	0.9275	0.127	0.87	CACNA1D	21.5
cg17281572	chr1	35166661	-1.286	0.8315	0.127	0.87		26.8
cg18108009	chr18	77201558	-2.005	1.296	0.127	0.87	NFATC1	89.29
cg05046306	chr17	46698273	-1.898	1.227	0.127	0.87		35.69
cg08760019	chr11	88097229	-2.698	1.744	0.127	0.87		39.15
cg12246990	chr1	154121378	-0.983	0.6354	0.127	0.87	NUP210L	85.34
cg18818484	chr1	11590043	-2.192	1.417	0.127	0.87	PTCHD2	76.13
cg16674025	chr13	47167669	-1.178	0.7615	0.127	0.87	LRCH1	90.09
cg21368590	chr19	1885717	-0.527	0.3407	0.127	0.87	ABHD17A	5.21
cg27645129	chr2	192111659	-3.579	2.313	0.127	0.87	MYO1B	61.43
cg24522373	chr9	92331809	-1.942	1.255	0.127	0.87	UNQ6494	74.4
cg09279930	chr8	43232712	-4.282	2.768	0.127	0.87		69
cg05663173	chr2	54853229	-0.6077	0.3928	0.127	0.87	SPTBN1	94.85
cg05302095	chr11	76516376	-1.48	0.957	0.127	0.87		25.48
cg18759081	chr20	61467939	-2.587	1.672	0.127	0.87	COL9A3	61.82
cg20093489	chr3	18276683	-1.515	0.9793	0.127	0.87		41.71
cg01127312	chr2	234261725	-2.97	1.92	0.127	0.87	DGKD	61.87
cg13220250	chr21	39728954	-1.586	1.025	0.127	0.87		83.98
cg08610772	chr11	70559522	-0.8001	0.5172	0.127	0.87	SHANK2	93.4
cg18163254	chr15	52945235	-2.168	1.401	0.127	0.87	FAM214A	73.28
cg13987794	chr6	18351157	-2.609	1.687	0.127	0.87		45.42
cg20520743	chr22	20936069	-0.6196	0.4006	0.127	0.87	MED15	93.56
cg07246798	chr1	21022529	-0.8421	0.5444	0.127	0.87	KIF17	91.35
cg15264681	chr4	41884669	-0.4581	0.2961	0.127	0.87		5.7
cg23909387	chr11	57577585	0.4785	0.3094	0.127	0.87	CTNND1	94.74
cg16939977	chr16	57673067	-1.347	0.871	0.127	0.87	ADGRG1	80.26
cg13300757	chr1	52831280	0.2975	0.1923	0.127	0.87	CC2D1B	3.88
cg14481208	chr2	74669375	3.383	2.187	0.127	0.87	RTKN	32.26
cg10141719	chr2	75657671	-1.684	1.089	0.127	0.87		73.19
cg13637815	chr14	64198430	-2.058	1.33	0.127	0.87		84.94
cg13452405	chr4	6920012	-1.395	0.9019	0.127	0.87	TBC1D14	85.48
cg22702130	chr3	53746997	-1.554	1.005	0.127	0.87	CACNA1D	76.61
cg18784401	chr17	27039447	-2.063	1.334	0.127	0.87	PROCA1	65.42
cg19204858	chr13	25139613	-3.057	1.976	0.127	0.87		52.61
cg07545925	chr11	118214927	-1.94	1.254	0.127	0.87	CD3G	37.53
cg10222552	chr7	69781854	-2.132	1.378	0.127	0.87	AUTS2	48.22
cg14021187	chr6	12287592	-1.441	0.9316	0.127	0.87		41.18
cg01716653	chr14	77380530	-1.328	0.8586	0.127	0.87		76.06
cg14945917	chr4	38145641	-1.466	0.9476	0.127	0.87		80.55
cg16222629	chr8	143597394	-1.986	1.284	0.127	0.87	BAI1	53.37
cg02773151	chrX	107069063	-5.835	3.772	0.127	0.87	MID2	30.56
cg01209912	chr5	146777309	-1.221	0.7892	0.127	0.87	DPYSL3	39.03
cg25739742	chr10	63540323	-1.469	0.9499	0.127	0.87		82.59
cg11265839	chr12	96643565	-1.624	1.05	0.127	0.87	ELK3	62.22
cg06297350	chr2	167038158	0.8859	0.5728	0.127	0.87	LOC101929680	6.18
cg25154916	chr1	233749666	-0.4048	0.2617	0.127	0.87	KCNK1	3.46
cg19155346	chr1	112054157	-2.498	1.615	0.127	0.87	TMIGD3	78.86
cg24359986	chr18	43873185	-1.682	1.087	0.127	0.87		80.76
cg08179513	chr20	42583446	-1.914	1.237	0.127	0.87	TOX2	45.05
cg05758538	chr15	29969390	-1.355	0.8757	0.127	0.87		78.7
cg05726854	chr7	4063608	2.547	1.647	0.127	0.87	SDK1	85.47
cg00550141	chrX	24666268	-3.147	2.035	0.127	0.87	PCYT1B	27.17
cg05992726	chr12	41967396	-1.419	0.9176	0.127	0.87	PDZRN4	33.97
cg26772540	chr19	11784672	-1.692	1.094	0.127	0.87	ZNF833	19.66
cg10398455	chr2	72904298	-1.338	0.8654	0.127	0.87	EXOC6B	84.17
cg19250045	chr8	122543761	-1.475	0.9538	0.127	0.87		10.13
cg02680733	chr6	90276794	-0.6903	0.4463	0.127	0.87	ANKRD6	93.13
cg16165759	chr5	152351427	-3.08	1.992	0.127	0.87	LINC01470	68.37
cg12479899	chr17	77784950	-0.5119	0.3309	0.127	0.87		2.27
cg17985533	chr11	2019116	1.407	0.9097	0.127	0.87	H19	15.65
cg14840264	chr14	71885890	-1.334	0.8624	0.127	0.87		86.12
cg13190003	chr1	173193738	-1.147	0.7415	0.127	0.87		87.21
cg27405030	chr7	139923845	-1.833	1.185	0.127	0.87		69.44
cg10488833	chr2	128285609	-0.786	0.5082	0.127	0.87		91.7
cg03366960	chr3	156273049	-0.3209	0.2075	0.127	0.87	SSR3	3.28
cg20487757	chr17	73907374	-1.437	0.9292	0.127	0.87	FBF1	76.95
cg21535554	chr8	27986818	-0.8606	0.5564	0.127	0.87	ELP3	91.86
cg10606888	chr17	40018952	-0.6343	0.4101	0.127	0.87	KLHL11	90.83
cg11906792	chr11	95160248	-3.251	2.102	0.127	0.87		45.07
cg00125100	chr14	94642395	-2.794	1.806	0.127	0.87	PPP4R4	30.7
cg23001798	chr21	38232583	-3.44	2.224	0.127	0.87	HLCS	48.93
cg09820827	chr13	112022972	-2.075	1.342	0.127	0.87		76.78
cg15571933	chr22	19186646	-2.921	1.888	0.127	0.87	CLTCL1	55.75
cg25581090	chr14	65009707	-3.527	2.281	0.127	0.87	HSPA2	62.49
cg02832357	chr17	40429406	-1.947	1.259	0.127	0.87	STAT5B	39.98
cg16899629	chr17	8706399	-0.6143	0.3972	0.127	0.87	PIK3R6	92.78
cg24464785	chr19	8152170	-1.916	1.239	0.127	0.87	FBN3	69.11
cg22822839	chr11	77675335	-0.8533	0.5517	0.127	0.87	INTS4	89.14
cg07918171	chr12	50396532	-0.4669	0.3019	0.127	0.87	RACGAP1	94.58
cg25762262	chr3	194056482	-0.9165	0.5926	0.127	0.87		92.78
cg07377882	chr12	62585322	2.615	1.691	0.127	0.87	FAM19A2	6.21
cg01322100	chr5	134673481	-1.259	0.8138	0.127	0.87	C5orf66	89.98
cg12953319	chr21	34141096	-1.604	1.037	0.127	0.87	PAXBP1	68.13
cg14331858	chr17	26694306	-2.389	1.544	0.127	0.87	VTN	43.41
cg14086689	chr8	10123245	3.276	2.119	0.127	0.87	MSRA	77.02
cg10625670	chr6	121752575	-4.804	3.106	0.127	0.87		53.23
cg08169543	chr4	165952509	-2.42	1.564	0.127	0.87	TRIM60	61.7
cg21445918	chr3	43405550	3.147	2.035	0.127	0.87		80.42
cg20322884	chr14	106472975	-2.337	1.511	0.127	0.87		66.33
cg06220415	chr18	52548626	3.703	2.394	0.127	0.87	RAB27B	42.28
cg19910152	chr1	30065353	-1.446	0.9349	0.127	0.87		28.39
cg26904169	chr7	89839865	-4.977	3.218	0.127	0.87	STEAP2	43.01
cg02535507	chr11	110166799	-0.4876	0.3153	0.127	0.87	RDX	5.09
cg12719510	chr1	155024394	-2.396	1.55	0.127	0.87	ADAM15	55.53
cg10369319	chr6	111369673	-2.148	1.389	0.127	0.87	LOC442245	65.01
cg18994022	chr14	78071948	-1.753	1.134	0.127	0.87	SPTLC2	83.11
cg13189207	chr1	45083124	-2.846	1.84	0.127	0.87	RNF220	32.08
cg24064392	chr19	6534765	-2.106	1.362	0.127	0.87	TNFSF9	44.21
cg05008800	chr7	31380808	-1.667	1.078	0.127	0.87	NEUROD6	13.16
cg08913530	chr10	96988478	-0.969	0.6266	0.127	0.87	C10orf129	86.95
cg15049101	chr10	123353889	-1.885	1.219	0.127	0.87	FGFR2	74.81
cg00121759	chr15	22997975	-0.5522	0.3571	0.127	0.87	CYFIP1	95.09
cg04116432	chr16	1024838	-2.391	1.546	0.127	0.87		35.71
cg11969213	chr17	43324322	2.705	1.749	0.127	0.87	LOC100133991	20.23
cg02944934	chr17	18218205	-0.4021	0.26	0.127	0.87	TOP3A	2.38
cg23028496	chr11	69346576	-2.145	1.387	0.127	0.87		68.27
cg03970899	chr22	19710091	-2.279	1.474	0.127	0.87	GP1BB	38.68
cg09896412	chr1	98519101	-3.978	2.573	0.127	0.87		13.84
cg17438636	chr1	3320665	-2.506	1.621	0.127	0.87	PRDM16	45.55
cg07891953	chr18	76544456	-4.922	3.183	0.127	0.87		48.03
cg26315263	chr15	59665250	-0.5033	0.3255	0.127	0.87	MYO1E	3.62
cg16916264	chr1	150532243	-0.8495	0.5494	0.127	0.87	ADAMTSL4	87.25
cg06118523	chr12	132990445	-2.734	1.768	0.127	0.87		21.61
cg01046739	chr6	164066899	-2.754	1.781	0.127	0.87		52.26
cg25377313	chr14	88456098	-1.845	1.193	0.127	0.87	GALC	66.53
cg10997785	chr9	128004697	-2.044	1.322	0.127	0.87	HSPA5	50.23
cg09401722	chr18	9742806	-1.435	0.9282	0.127	0.87	RAB31	13.05
cg08126542	chr6	37504118	-3.09	1.999	0.127	0.87		38.51
cg13464298	chr20	43095902	-1.284	0.8302	0.127	0.87		19.93
cg02550949	chr12	22777790	-0.5086	0.3289	0.127	0.87	ETNK1	3.51
cg21187667	chr17	16438614	-0.6553	0.4238	0.127	0.87		91.75
cg25762679	chr1	101185311	-2.54	1.643	0.127	0.87	VCAM1	53.5
cg01808545	chr2	193059717	-0.4511	0.2917	0.127	0.87	TMEFF2	3.33
cg12622973	chr1	203562198	-1.494	0.9662	0.127	0.87		83.49
cg02433809	chr19	37063168	-1.64	1.061	0.127	0.87	ZNF529-AS1	80.18
cg09151742	chr12	122018897	-2.385	1.542	0.127	0.87	KDM2B	24.71
cg01436487	chr7	1890148	-1.597	1.033	0.127	0.87	MAD1L1	74.58
cg05969743	chr2	236890318	-0.8667	0.5605	0.127	0.87	AGAP1	92
cg16224750	chr9	96916594	-0.5627	0.3639	0.127	0.87		94.89
cg07302884	chr14	72064925	-1.416	0.9156	0.127	0.87	SIPA1L1	80.83
cg25989227	chr4	10095183	-1.594	1.031	0.127	0.87	WDR1	62.06
cg06698093	chr8	67026880	-0.4453	0.288	0.127	0.87		2.61
cg21423741	chr3	71099193	-1.633	1.056	0.127	0.87	FOXP1	78.87
cg19637892	chr3	52282405	-1.455	0.9407	0.127	0.87	PPM1M	77.72
cg21253076	chr8	66879821	-1.268	0.8201	0.127	0.87		90.74
cg04576607	chr1	235787279	-0.4682	0.3028	0.127	0.87	GNG4	93.87
cg01908398	chr22	39835407	-1.768	1.143	0.127	0.87		64.99
cg20377762	chr1	55447028	-1.316	0.8513	0.127	0.87	TMEM61	85.73
cg09838676	chr1	42442730	-2.395	1.549	0.127	0.87	HIVEP3	86.89
cg11576123	chr14	105553575	-0.4541	0.2937	0.127	0.87		4.52
cg17155499	chr8	11644644	0.7645	0.4944	0.127	0.87	NEIL2	92.35
cg13077619	chr1	233765117	-2.118	1.37	0.127	0.87	KCNK1	79.53
cg17600926	chr8	53666478	-3.387	2.19	0.127	0.87		54.93
cg01145119	chr8	144441955	-3.663	2.369	0.127	0.87		48.82
cg09647340	chr2	46054097	-2.311	1.494	0.127	0.87	PRKCE	53.55
cg17386578	chr6	99394767	-2.371	1.533	0.127	0.87	FBXL4	30.28
cg10320312	chr1	45830911	-0.4589	0.2968	0.127	0.87	TESK2	94.26
cg18080303	chr6	112576342	-1.823	1.179	0.127	0.87	LAMA4	77.22
cg26261563	chr4	8372758	-1.489	0.9628	0.127	0.87	ACOX3	81.91
cg15844871	chr2	20068384	-0.7957	0.5146	0.127	0.87		12.68
cg11477064	chr9	112942110	-1.013	0.6551	0.127	0.87		90.28
cg08503177	chr22	40805011	-0.8875	0.574	0.127	0.87	SGSM3	86.69
cg17919186	chr14	91883555	-2.067	1.337	0.127	0.87	CCDC88C	72.78
cg23482190	chr5	112093103	-2.18	1.41	0.127	0.87	APC	61.84
cg01399084	chr4	83933088	-1.835	1.186	0.127	0.87	LIN54	71.26
cg24577417	chr6	168378559	-3.058	1.978	0.127	0.87	HGC6.3	58.79
cg00724111	chr11	47209415	-2.056	1.33	0.127	0.87	PACSIN3	56.24
cg15304233	chr16	85028515	-2.248	1.454	0.127	0.87	ZDHHC7	51.37
cg21815220	chr1	1150410	-1.677	1.084	0.127	0.87	TNFRSF4	54.28
cg13171103	chr12	6745707	-1.447	0.936	0.127	0.87	LPAR5	66.05
cg00552393	chr8	101695636	-0.4527	0.2928	0.127	0.87		94.49
cg02830681	chr11	65029385	-0.4579	0.2961	0.127	0.87	POLA2	3.83
cg04044418	chr16	89789362	-1.982	1.282	0.127	0.87	ZNF276	59.09
cg07377571	chr1	22532411	-2.312	1.496	0.127	0.87		46.1
cg06574296	chr2	239007919	-0.7765	0.5022	0.127	0.87	ESPNL	91.41
cg16597728	chr20	57037440	-1.208	0.7811	0.127	0.87	APCDD1L	76.33
cg08131310	chr3	155223538	-2.879	1.862	0.127	0.87	PLCH1	91.23
cg21116619	chr14	74968850	-1.393	0.9011	0.127	0.87	LTBP2	57.99
cg21326006	chr17	38375413	-0.4752	0.3073	0.127	0.87	WIPF2	3.98
cg00451397	chr2	48843645	-2.321	1.501	0.127	0.87	GTF2A1L	78.76
cg10157512	chr15	29989603	-2.7	1.747	0.127	0.87		45.56
cg06514784	chr10	102422119	-2.111	1.366	0.127	0.87		35.09
cg22062659	chr8	70747431	0.9468	0.6124	0.127	0.87	SLCO5A1	6.78
cg01651378	chr13	50421918	-2.869	1.855	0.127	0.87		41.74
cg09768970	chr7	616845	-1.554	1.005	0.127	0.87	PRKAR1B	87.45
cg05471110	chr6	160683206	-2.909	1.882	0.127	0.87		38.29
cg22496450	chr13	61191016	-1.792	1.159	0.127	0.87		41.06
cg25501422	chr2	121108133	-1.395	0.9025	0.127	0.87	INHBB	31.79
cg21511400	chr19	2661801	-2.418	1.564	0.127	0.87	GNG7	25.22
cg21454293	chr14	73376374	-1.652	1.068	0.127	0.87		76.52
cg14924064	chr1	149900208	0.7028	0.4545	0.127	0.87	SF3B4	10.09
cg08405558	chr1	3050448	-2.733	1.767	0.127	0.87	PRDM16	24.96
cg02417684	chr16	31483534	-5.681	3.674	0.127	0.87	TGFB1I1	26.35
cg26470862	chr19	39399379	-0.9593	0.6204	0.127	0.87	NFKBIB	89.12
cg06449036	chr12	48921640	-2.351	1.521	0.127	0.87	OR8S1	36.72
cg07840472	chr14	36278484	-0.288	0.1863	0.127	0.87	RALGAPA1	2.26
cg19147883	chr1	74978384	-1.764	1.141	0.127	0.87	FPGT-TNNI3K	14.68
cg01144086	chr16	50715260	-1.864	1.206	0.127	0.87	SNX20	74.27
cg06187373	chr14	67999829	-0.4385	0.2836	0.127	0.87	PLEKHH1	3.9
cg12713481	chr1	41885166	-0.906	0.586	0.127	0.87		88.09
cg13714995	chr12	4006924	-1.818	1.176	0.127	0.87		63.59
cg07340145	chr16	86220038	-1.848	1.195	0.127	0.87		88.52
cg16503876	chr1	94374400	-0.5005	0.3237	0.127	0.87	GCLM	3.27
cg27449200	chr15	80938098	-2.653	1.716	0.127	0.87		25.35
cg24544178	chr15	27341293	-3.879	2.509	0.127	0.87	GABRG3	40.97
cg24868421	chr10	64577216	-0.5523	0.3572	0.127	0.87	EGR2	4.53
cg26744087	chr12	98908697	-0.9533	0.6166	0.127	0.87	TMPO-AS1	7.89
cg03807410	chr12	27863522	0.3445	0.2228	0.127	0.87	MRPS35	3.87
cg25987814	chr4	184205815	-1.052	0.6805	0.127	0.87	WWC2	89.27
cg13316407	chr11	71709725	-0.4144	0.268	0.127	0.87	IL18BP	95.9
cg09608173	chr7	98554004	-0.5058	0.3272	0.127	0.87	TRRAP	94.15
cg15072134	chr19	31176818	-2.849	1.843	0.128	0.87		42.85
cg00254622	chr13	113812825	1.292	0.8357	0.128	0.87	PROZ	10.01
cg20530246	chr1	156218759	-1.132	0.7322	0.128	0.87	PAQR6	90.69
cg06811349	chr20	32633769	-0.4836	0.3128	0.128	0.87	RALY	94.79
cg05049980	chr2	46612798	-0.5028	0.3252	0.128	0.87	EPAS1	94.31
cg10832009	chr10	12889815	-1.855	1.2	0.128	0.87		50.37
cg25674883	chr12	107347673	-1.552	1.004	0.128	0.87		77.61
cg08587321	chr16	31473811	-1.23	0.7957	0.128	0.87	ARMC5	78.53
cg02809553	chr14	75282966	-1.71	1.106	0.128	0.87	YLPM1	73.83
cg19957510	chr12	9085281	-1.636	1.058	0.128	0.87	PHC1	66.41
cg04481283	chr4	188050141	-1.888	1.221	0.128	0.87		39.94
cg26312542	chr11	112038104	0.5274	0.3411	0.128	0.87	TEX12	97.58
cg06146261	chr10	112464891	-1.512	0.9783	0.128	0.87	RBM20	80.42
cg00583046	chr6	31024990	3.831	2.478	0.128	0.87	HCG22	78.97
cg13190849	chr20	59897273	-2.325	1.504	0.128	0.87	CDH4	21.56
cg11590213	chr5	66331682	-2.402	1.554	0.128	0.87	MAST4	78.75
cg03117951	chr6	57036288	-0.8215	0.5314	0.128	0.87	BAG2	90.32
cg26720488	chrX	19064493	-3.656	2.365	0.128	0.87	ADGRG2	64.5
cg09022294	chr12	72264347	-1.259	0.8147	0.128	0.87	TBC1D15	81.67
cg07039885	chr2	192401106	-1.156	0.7479	0.128	0.87		87.87
cg25157604	chr11	57191603	1.277	0.826	0.128	0.87	SLC43A3	89.81
cg00980279	chr17	13250433	-1.674	1.083	0.128	0.87		78.16
cg07593942	chr13	57252948	-3.146	2.035	0.128	0.87		83.83
cg14095963	chr5	55443389	-0.5093	0.3295	0.128	0.87	ANKRD55	92.54
cg00820065	chr20	33292135	-0.7332	0.4743	0.128	0.87	TP53INP2	6.77
cg10094238	chr17	43483251	-2.346	1.518	0.128	0.87	ARHGAP27	48.78
cg18500368	chr12	56509603	-0.8487	0.549	0.128	0.87	RPL41	7.35
cg24947024	chr6	37324995	-1.587	1.027	0.128	0.87	RNF8	83.72
cg09610311	chr15	58839555	3.051	1.974	0.128	0.87	LIPC	25.56
cg14396800	chr9	95996796	-1.215	0.7862	0.128	0.87	WNK2	88.21
cg00673020	chrX	134049678	-1.266	0.819	0.128	0.87	MOSPD1	23.61
cg06804083	chr5	82790252	-1.489	0.9634	0.128	0.87	VCAN	15.44
cg10079860	chr8	135857511	-1.57	1.015	0.128	0.87		76.11
cg00414398	chr12	104323367	-0.4475	0.2895	0.128	0.87	LOC253724	2.88
cg05846798	chr10	131142538	-2.441	1.579	0.128	0.87		48.27
cg17858845	chr4	8200261	-2.553	1.652	0.128	0.87	SH3TC1	52.59
cg03063806	chr5	175786840	-0.948	0.6132	0.128	0.87	KIAA1191	90.04
cg02460652	chr15	76431858	-0.8772	0.5675	0.128	0.87	C15orf27	9.54
cg18503534	chr2	150023793	-3.275	2.118	0.128	0.87	LYPD6B	35.76
cg10908528	chr2	155293862	-3.657	2.366	0.128	0.87	LOC100144595	43.46
cg08533428	chr20	60884397	-0.9416	0.6091	0.128	0.87	LAMA5	88.46
cg06949812	chr17	38517993	-1.24	0.8021	0.128	0.87	GJD3	33.67
cg11586654	chr10	127462016	-0.7645	0.4945	0.128	0.87	MMP21	88.92
cg12024480	chr11	97527648	-6.294	4.071	0.128	0.87		38.65
cg19160907	chr10	3052674	-3.379	2.186	0.128	0.87		40.78
cg21119901	chrX	12993571	-2.211	1.43	0.128	0.87	TMSL3	12.5
cg13780295	chr9	138384845	-3.524	2.28	0.128	0.87		60.24
cg04223553	chr5	153852934	-3.686	2.384	0.128	0.87		46.83
cg02636041	chr10	43698008	-6.674	4.318	0.128	0.87	RASGEF1A	22.17
cg10351740	chr7	38470121	-2.435	1.575	0.128	0.87	AMPH	21.64
cg20909136	chr20	50180493	-2.221	1.437	0.128	0.87	NFATC2	23.83
cg08559357	chr22	18215915	-1.536	0.9937	0.128	0.87		84.59
cg26350431	chr4	146451571	-1.461	0.9454	0.128	0.87	SMAD1	81.72
cg13120184	chr5	124373456	0.5819	0.3764	0.128	0.87	LOC101927421	93.42
cg01079563	chr10	89678461	-3.39	2.193	0.128	0.87	PTEN	64.92
cg00920572	chr12	54349349	-2.613	1.69	0.128	0.87	HOXC12	70.41
cg02670875	chr1	23414736	-0.9618	0.6222	0.128	0.87	LUZP1	88.17
cg00265022	chr12	6750467	-1.476	0.9547	0.128	0.87	ACRBP	29.79
cg14624773	chr2	33954735	-4.241	2.744	0.128	0.87	MYADML	79.35
cg19378080	chr14	66572722	-2.318	1.5	0.128	0.87		50.31
cg22104481	chr12	18294586	-1.432	0.9262	0.128	0.87		84.51
cg17103226	chr17	30342732	0.8335	0.5392	0.128	0.87		90.56
cg01599159	chr16	78179640	-1.211	0.7831	0.128	0.87	WWOX	86.46
cg25196036	chr6	26257604	-1.873	1.212	0.128	0.87		45.47
cg21191737	chr9	15306337	-0.8385	0.5425	0.128	0.87	TTC39B	5.5
cg08094571	chr19	16682354	-1.585	1.026	0.128	0.87	SLC35E1	39.48
cg23402920	chr2	3175953	-1.609	1.041	0.128	0.87		57.18
cg01409829	chr22	44957317	-4.334	2.804	0.128	0.87		70.89
cg21045917	chrX	55057395	-1.406	0.9098	0.128	0.87	ALAS2	77.46
cg21894595	chr20	56649757	-1.423	0.9206	0.128	0.87		31.13
cg09500043	chr11	61686096	-2.02	1.307	0.128	0.87	RAB3IL1	61.2
cg04770370	chr4	8022071	-1.16	0.7503	0.128	0.87	ABLIM2	28.7
cg25388527	chr18	43684054	-2.345	1.517	0.128	0.87	ATP5A1	51.62
cg06251289	chr16	66639593	-2.238	1.448	0.128	0.87	CMTM3	31.62
cg16359407	chr8	105334407	-2.507	1.622	0.128	0.87		33.3
cg12792560	chr1	222172095	-1.654	1.07	0.128	0.87		80.03
cg23994787	chr1	198815767	-1.904	1.232	0.128	0.87	MIR181A1HG	61.88
cg03018796	chr22	37730664	-0.3924	0.2538	0.128	0.87		1.44
cg03479012	chr5	139907993	-1.618	1.047	0.128	0.87	ANKHD1	77.88
cg14746758	chrX	154377196	-2.241	1.45	0.128	0.87		65.62
cg22025454	chr11	2002928	-1.296	0.8388	0.128	0.87		82.22
cg12393605	chr5	159592379	-2.654	1.717	0.128	0.87		35.45
cg24229707	chr19	1399166	-1.03	0.6665	0.128	0.87	GAMT	83.81
cg11896068	chr4	9920439	-0.7909	0.5117	0.128	0.87	SLC2A9	92.14
cg00770599	chr6	35992574	-1.325	0.8571	0.128	0.87	SLC26A8	53.61
cg12988946	chr13	33698368	-2.043	1.322	0.128	0.87	STARD13	79.14
cg03843119	chr1	120518382	-1.331	0.8608	0.128	0.87	NOTCH2	84.37
cg07395930	chr1	9791419	-0.9587	0.6203	0.128	0.87	CLSTN1	83.98
cg13022222	chr2	102404865	-0.505	0.3267	0.128	0.87	MAP4K4	93.44
cg01541650	chr6	157505968	-1.715	1.11	0.128	0.87	ARID1B	36.99
cg24656098	chr20	2737242	-2.086	1.35	0.128	0.87	EBF4	47.99
cg01529864	chr9	128876710	-1.862	1.205	0.128	0.87		24.18
cg26702027	chr17	7486347	-1.265	0.8183	0.128	0.87	MPDU1	87.58
cg06826305	chr12	92565228	-0.5907	0.3822	0.128	0.87		92.27
cg03699765	chr10	43882723	-0.6842	0.4427	0.128	0.87	HNRNPF	91.8
cg23725454	chr11	67350195	-1.229	0.7955	0.128	0.87	GSTP1	11.82
cg06262524	chr5	142010514	-1.718	1.111	0.128	0.87	FGF1	82.99
cg00085732	chr17	26800820	-1.804	1.167	0.128	0.87	SLC13A2	71.77
cg14042141	chr7	54688241	-2.547	1.648	0.128	0.87		37.57
cg16979355	chr18	31604342	-2.895	1.873	0.128	0.87	NOL4	84.81
cg01595262	chr12	106630712	0.915	0.592	0.128	0.87		90.48
cg15171839	chr5	92924603	-2.711	1.754	0.128	0.87	NR2F1	43.92
cg24675818	chr13	91336186	-5.023	3.25	0.128	0.87		39.95
cg03436722	chr7	1643298	-1.549	1.002	0.128	0.87		82.41
cg15880846	chr6	28557424	-3.928	2.541	0.128	0.87		10.98
cg13924111	chr20	62447904	-1.781	1.152	0.128	0.87	ZBTB46-AS1	56.31
cg24243265	chr8	130799851	-1.588	1.028	0.128	0.87	GSDMC	79.34
cg04724937	chr16	3213413	-2.303	1.49	0.128	0.87		81.92
cg17313118	chr5	127157258	-0.7816	0.5057	0.128	0.87		92.88
cg20834741	chr1	155791318	-1.934	1.251	0.128	0.87	GON4L	54.93
cg19549902	chr7	134146926	-3.376	2.184	0.128	0.87		49.03
cg12326491	chr4	91549443	-1.575	1.019	0.128	0.87	CCSER1	80.7
cg27251370	chr17	119468	-3.072	1.988	0.128	0.87	RPH3AL	57
cg04797820	chr12	129460559	-3.253	2.105	0.128	0.87	GLT1D1	75.53
cg13231680	chr3	7693146	-2.901	1.877	0.128	0.87	GRM7	51.92
cg24058979	chr18	60891962	-1.177	0.7619	0.128	0.87	BCL2	87.28
cg10985281	chr3	194573301	2.332	1.509	0.128	0.87		41.98
cg21571548	chr2	218458474	-1.7	1.1	0.128	0.87	DIRC3	68.91
cg02392976	chr13	49160745	-2.658	1.72	0.128	0.87		68.89
cg25351920	chr1	3696960	-0.6505	0.4209	0.128	0.87	LRRC47	92.89
cg17111800	chr12	746130	-1.415	0.9158	0.128	0.87	NINJ2	72.09
cg23149582	chr6	35703635	-0.861	0.5571	0.128	0.87	ARMC12	87.4
cg15845629	chr1	100607258	-0.7106	0.4598	0.128	0.87	TRMT13	92.53
cg13521899	chr9	129081113	-3.687	2.386	0.128	0.87		91.94
cg12172026	chr20	10414016	-1.553	1.005	0.128	0.87	MKKS	9.73
cg17887685	chr18	44562056	-2.204	1.426	0.128	0.87	KATNAL2	45.72
cg06675483	chr6	26987649	-1.021	0.6607	0.128	0.87	LOC100270746	8.31
cg09469648	chr1	118228766	-1.299	0.8404	0.128	0.87		82.1
cg21668714	chr16	309450	-0.5722	0.3703	0.128	0.87	ITFG3	93.66
cg06434470	chr7	154429544	-2.507	1.622	0.128	0.87	DPP6	84.55
cg07908197	chr1	29069012	-0.5616	0.3634	0.128	0.87	YTHDF2	93.46
cg20445649	chr16	84227142	-1.745	1.129	0.128	0.87	ADAD2	83.39
cg23303188	chr5	72570711	-1.841	1.192	0.128	0.87		18.82
cg01263169	chr9	126031334	0.555	0.3591	0.128	0.87	STRBP	4.67
cg22177897	chr6	126912374	-5.092	3.295	0.128	0.87		64.19
cg04932525	chr2	109222461	-1.053	0.6816	0.128	0.87	LIMS1	86.84
cg26368228	chr1	171770825	-1.309	0.847	0.128	0.87		16.13
cg12196504	chr22	46377797	-2.944	1.905	0.128	0.87		70.85
cg02205181	chr10	104154811	-0.7435	0.4811	0.128	0.87	NFKB2	4.41
cg00501366	chr17	7992476	-2.515	1.627	0.128	0.87	ALOX12B	49.06
cg18999535	chr5	114426237	-2.666	1.725	0.128	0.87		50.73
cg21718735	chr18	46473573	-2.698	1.746	0.128	0.87	SMAD7	44.95
cg26804315	chr1	95487088	-2.003	1.296	0.128	0.87	ALG14	82.67
cg12347740	chr16	70680380	-1.26	0.8156	0.128	0.87	IL34	44.05
cg02469685	chr6	170477907	-1.445	0.935	0.128	0.87	LOC102724511	86.71
cg02438816	chr17	73368189	-1.116	0.7219	0.128	0.87	GRB2	86.93
cg16515457	chr15	57341718	-2.12	1.372	0.128	0.87	TCF12	59
cg25564008	chr16	65613872	-1.174	0.76	0.128	0.87		30.23
cg09180213	chr2	61713241	-1.171	0.7575	0.128	0.87	XPO1	90.84
cg19651567	chr1	11741426	0.3055	0.1977	0.128	0.87	MAD2L2	1.86
cg14939084	chr20	45092217	-1.616	1.046	0.128	0.87		85.08
cg08025700	chr7	2664331	-1.756	1.136	0.128	0.87		60.4
cg23821328	chr10	81083393	-1.181	0.7642	0.128	0.87		89.05
cg24821877	chr1	151298780	0.9646	0.6242	0.128	0.87	PI4KB	9.07
cg06758171	chr7	131342552	-1.982	1.283	0.128	0.87		65.52
cg10307818	chr15	40650169	-0.9797	0.634	0.128	0.87	DISP2	7.03
cg10807105	chr6	17032522	-3.551	2.298	0.128	0.87		67.52
cg21458032	chr16	83807762	-1.736	1.123	0.128	0.87	CDH13	37.79
cg18368637	chr6	144179905	0.386	0.2498	0.128	0.87	LTV1	95.58
cg02718064	chr15	65059529	-1.63	1.055	0.128	0.87	RBPMS2	70.86
cg09890891	chr15	96904723	-1.562	1.011	0.128	0.87		75.33
cg12554268	chr7	27338633	-1.455	0.9416	0.128	0.87		83.43
cg02741673	chr10	53966925	-1.431	0.9262	0.128	0.87	PRKG1	79.42
cg02693997	chr8	11480748	-0.9739	0.6302	0.128	0.87		18.66
cg14165021	chr14	21789486	-1.959	1.267	0.128	0.87	RPGRIP1	79.88
cg17440122	chr14	52725285	-1.359	0.8792	0.128	0.87		17.69
cg19205031	chr4	99716208	-0.4818	0.3118	0.128	0.87		93.14
cg27366379	chr4	130947549	-2.086	1.35	0.128	0.87		21.97
cg05984332	chr10	87727647	-3.853	2.493	0.128	0.87	GRID1	62.36
cg06693691	chr4	10444993	-0.3704	0.2397	0.128	0.87	ZNF518B	95.33
cg02687288	chr5	97839561	-3.778	2.445	0.128	0.87		57.5
cg05498195	chr2	438323	3.004	1.944	0.128	0.87		31.88
cg07364240	chr3	196388687	-2.154	1.394	0.128	0.87	LRRC33	58.48
cg17315967	chr11	119038852	-0.6945	0.4495	0.128	0.87	NLRX1	93.48
cg04617420	chr3	195587540	-1.662	1.076	0.128	0.87		75.04
cg00025439	chr16	87856450	4.301	2.783	0.128	0.87		59.3
cg21409449	chr7	2128263	-0.8892	0.5755	0.128	0.87	MAD1L1	87.58
cg07803814	chr3	11746226	2.853	1.846	0.128	0.87	VGLL4	83.51
cg18418962	chr18	2571633	-0.8763	0.5671	0.128	0.87	METTL4	3.69
cg10141715	chr12	101603453	-4.918	3.183	0.128	0.87	SLC5A8	30.6
cg08104437	chr8	141333624	-0.7211	0.4667	0.128	0.87	TRAPPC9	92.31
cg03507218	chr14	75736090	-1.758	1.138	0.128	0.87		61.05
cg17302062	chr18	3451564	0.2764	0.1789	0.128	0.87	TGIF1	2.47
cg26101428	chr5	101835664	-0.6119	0.396	0.128	0.87	SLCO6A1	91.65
cg01116810	chr22	24891153	0.7175	0.4644	0.128	0.87	C22orf45	4.4
cg11940839	chr19	16230553	-1.345	0.8703	0.128	0.87	RAB8A	76.72
cg12032915	chr7	156689819	-1.262	0.8168	0.128	0.87		87.91
cg04843362	chr1	205457646	-1.626	1.052	0.128	0.87		63.68
cg06869582	chr20	36945945	-1.552	1.004	0.128	0.87	BPI	81.37
cg00009001	chr12	120151890	-0.5324	0.3445	0.128	0.87	MIR1178	93.18
cg23882633	chr20	15504323	-0.5407	0.35	0.128	0.87	MACROD2	91.77
cg19007269	chr10	105420501	-2.528	1.636	0.128	0.87	SH3PXD2A	42.21
cg24551459	chr17	40308110	-1.844	1.193	0.128	0.87	RAB5C	83.94
cg21090322	chr8	38624882	-1.644	1.064	0.128	0.87	TACC1	77.56
cg11211204	chr18	55923895	-1.14	0.7379	0.128	0.87	NEDD4L	85.68
cg18744355	chr2	1906949	4.198	2.717	0.128	0.87	MYT1L	36.27
cg03736789	chr7	37025810	-2.063	1.335	0.128	0.87	ELMO1	45.04
cg12737015	chr6	90168584	-2.562	1.658	0.128	0.87	ANKRD6	68.97
cg06538345	chr19	49993186	-2.445	1.582	0.128	0.87	RPL13AP5	50.22
cg10287611	chr20	60332244	-1.605	1.039	0.128	0.87	CDH4	31.53
cg26094906	chrX	45684126	-2.397	1.551	0.128	0.87		28.32
cg26463621	chr18	13219222	-2.08	1.347	0.128	0.87	C18orf1	29.23
cg22856476	chr2	82572001	6.34	4.103	0.128	0.87		63.81
cg04725777	chr7	100048128	0.4252	0.2752	0.128	0.87		3.34
cg27474643	chr11	62372590	-1.079	0.6986	0.128	0.87	EML3	86.61
cg10343639	chr1	153751665	-1.349	0.8728	0.128	0.87	SLC27A3	81.75
cg13131370	chr4	70804758	-0.8167	0.5286	0.128	0.87	CSN1S1	90.02
cg01811730	chr1	31544059	-1.268	0.8205	0.128	0.87		38.53
cg11422156	chr10	45477807	-1.227	0.794	0.128	0.87	RASSF4	77.48
cg15554844	chr1	90071826	-1.593	1.031	0.128	0.87		42.27
cg04424885	chr16	56821271	-1.288	0.8336	0.128	0.87	NUP93	82.87
cg13783191	chr2	43618836	1.818	1.177	0.128	0.87	THADA	77.08
cg11211951	chr8	145729740	-2.138	1.384	0.128	0.87	GPT	66.85
cg06870799	chr9	115819527	-2.656	1.719	0.128	0.87	ZFP37	54.3
cg15964309	chr12	114886561	-2.863	1.853	0.128	0.87		39.84
cg19757478	chr4	3424470	-2.475	1.602	0.128	0.87	RGS12	64.64
cg27295492	chr7	141116356	-1.902	1.231	0.128	0.87	TMEM178B	34.76
cg06153964	chr8	65775867	-4.793	3.102	0.128	0.87		64.29
cg19866478	chr19	52801051	-0.948	0.6136	0.128	0.87	ZNF480	12.36
cg12916174	chr19	8509394	-0.3666	0.2373	0.128	0.87	HNRNPM	3.46
cg05413918	chr6	33387188	-0.7786	0.504	0.128	0.87	CUTA	91.48
cg21438035	chr19	42203122	-1.523	0.9857	0.128	0.87		23.69
cg27183811	chr15	51200847	-0.505	0.3268	0.128	0.87	AP4E1	4.24
cg04986607	chr17	40308251	-2.187	1.416	0.128	0.87	RAB5C	81.98
cg09383132	chr19	45258265	-2.709	1.754	0.128	0.87	BCL3	20.08
cg16322478	chr6	142698737	-2.368	1.533	0.128	0.87	GPR126	70.06
cg12869217	chr1	240448059	-3.069	1.986	0.128	0.87	FMN2	24.81
cg10363538	chr2	142664426	-5.045	3.265	0.128	0.87	LRP1B	31.21
cg18174928	chr5	38557085	1.301	0.8423	0.128	0.87	LIFR	3.31
cg02769145	chr1	160952126	-2.685	1.738	0.128	0.87		52.38
cg16687652	chr8	113688071	-3.635	2.353	0.128	0.87	CSMD3	54.69
cg09400030	chr3	142895861	-3.265	2.114	0.128	0.87		60.86
cg00293519	chr2	216275155	-1.501	0.9714	0.128	0.87	FN1	86.92
cg05756446	chr1	65209545	-1.999	1.294	0.128	0.87	RAVER2	32.56
cg08048696	chrX	99838295	-1.637	1.059	0.128	0.87	TNMD	30.4
cg15070616	chr10	1464363	-3.56	2.304	0.128	0.87	ADARB2	64.09
cg10803453	chr17	907105	-0.8378	0.5423	0.128	0.87	ABR	89.22
cg02153747	chr10	29917507	-1.049	0.6791	0.128	0.87	SVIL	88.04
cg21641834	chr6	5068684	2.655	1.719	0.128	0.87		90.36
cg03659016	chr11	1507746	-1.41	0.9125	0.128	0.87	MOB2	76.23
cg00033450	chr4	25970375	-2.386	1.544	0.128	0.87		61.97
cg23513814	chr17	72857430	-5.13	3.321	0.128	0.87	GRIN2C	36.39
cg20024427	chr6	112012696	-2.411	1.56	0.128	0.87	FYN	77.42
cg08521117	chr14	52183331	-1.706	1.104	0.128	0.87	FRMD6	80.09
cg02255965	chr3	9120310	-1.032	0.6683	0.128	0.87	SRGAP3	91.82
cg26160889	chr17	27870753	-0.4787	0.3099	0.128	0.87	TAOK1	94.76
cg17819066	chr2	45724741	-0.7255	0.4697	0.128	0.87	SRBD1	89.04
cg16574097	chr7	102073970	2.416	1.564	0.128	0.87	ORAI2	3.54
cg27262850	chr18	74826769	-2.865	1.854	0.128	0.87	MBP	22.31
cg06097236	chr5	142602326	-2.136	1.383	0.128	0.87	ARHGAP26	72.22
cg20528863	chr1	203651198	-1.282	0.8299	0.128	0.87	ATP2B4	83.73
cg00744981	chr2	10644875	-2.356	1.525	0.128	0.87		54.85
cg16796161	chr13	61932410	-3.26	2.11	0.128	0.87		81.87
cg11145749	chr16	4852825	-0.3501	0.2267	0.128	0.87	ROGDI	3.21
cg26196336	chr6	130702783	-1.088	0.7044	0.128	0.87	TMEM200A	90.12
cg01761552	chr16	81634971	-2.186	1.415	0.128	0.87	CMIP	71.71
cg06110898	chr2	113735410	-1.823	1.18	0.128	0.87	IL36G	77.56
cg10654496	chr10	118609261	0.6619	0.4285	0.128	0.87		1.94
cg23710594	chr1	33841330	-2.176	1.409	0.128	0.87	PHC2	61.98
cg15451616	chr20	60811965	-1.226	0.7939	0.128	0.87		81.05
cg03027354	chr1	204654648	-0.6472	0.419	0.128	0.87	LRRN2	3.83
cg25452068	chr9	127018594	-1.367	0.8852	0.128	0.87	NEK6	88.15
cg26170416	chr16	86926250	-0.9239	0.5981	0.128	0.87		12.71
cg17720891	chr16	30988942	-3.348	2.167	0.128	0.87	SETD1A	31.84
cg17810781	chr1	201082982	-1.172	0.7589	0.128	0.87	CACNA1S	91.36
cg13228884	chr3	127793383	-3.42	2.214	0.128	0.87	RUVBL1-AS1	58.05
cg00222455	chr3	23632628	-1.673	1.083	0.128	0.87	MIR548AC	58.21
cg27644513	chr15	42281679	3.382	2.19	0.128	0.87	PLA2G4E	70.98
cg01967211	chr5	59792001	-1.656	1.072	0.128	0.87	PART1	80.74
cg09822291	chr1	28560027	-2.167	1.403	0.128	0.87	DNAJC8	70.96
cg13546093	chr12	72723764	-4.905	3.176	0.128	0.87	TRHDE	41.78
cg20982711	chr11	118971893	-1.437	0.9304	0.128	0.87	DPAGT1	18.75
cg13828068	chr9	86615267	-2.025	1.311	0.128	0.87	RMI1	51.58
cg18177304	chr3	138312634	-1.247	0.807	0.128	0.87	CEP70	11.99
cg27057509	chr6	30883762	-1.282	0.8298	0.128	0.87	VARS2	83.62
cg13955747	chr2	677585	0.3534	0.2288	0.128	0.87	TMEM18	2.66
cg05348772	chr9	137040512	1.388	0.8984	0.128	0.87		13.87
cg20962129	chr10	128189795	-1.172	0.759	0.128	0.87	C10orf90	16
cg20845599	chr6	14984686	-1.928	1.249	0.128	0.87		43.4
cg19355120	chr7	27283602	-2.859	1.851	0.128	0.87	EVX1-AS	23.62
cg03843951	chr7	50629634	-1.591	1.03	0.128	0.87	DDC	71.04
cg12734526	chr7	1986533	1.283	0.8305	0.128	0.87	MAD1L1	89.02
cg15673188	chr1	18689063	-2.922	1.892	0.128	0.87	IGSF21	53.65
cg21413258	chr5	68665223	-0.4444	0.2877	0.128	0.87	TAF9	4.25
cg12270000	chr10	113098817	-3.373	2.184	0.128	0.87		70.65
cg12117986	chr10	27976377	-2.851	1.846	0.128	0.87	MKX	54.99
cg02670935	chr15	94625647	-0.9104	0.5894	0.128	0.87	LINC01581	90.39
cg14017689	chr7	4265272	-3.599	2.33	0.128	0.87	SDK1	87.48
cg04435377	chr22	23744094	-1.342	0.8686	0.128	0.87	ZDHHC8P	42.2
cg04404427	chr8	123630361	-1.267	0.8205	0.128	0.87		31.72
cg05070620	chr1	18505912	-2.502	1.62	0.128	0.87	IGSF21	42.17
cg10911548	chr4	111313158	-1.484	0.9605	0.128	0.87		82.72
cg03470419	chr3	169702564	-1.773	1.148	0.128	0.87	SEC62	75.44
cg06649165	chr19	17831720	-1.009	0.6533	0.128	0.87	MAP1S	84.74
cg04813119	chr17	75181254	-2.155	1.395	0.128	0.87	SEC14L1	64.36
cg17486458	chr7	158242684	-1.514	0.98	0.128	0.87	PTPRN2	20.74
cg26392367	chr17	17566891	-1.387	0.8983	0.128	0.87		23.06
cg08553606	chr5	118661639	-1.837	1.189	0.128	0.87	TNFAIP8	72.52
cg08478615	chr4	142407874	-3.626	2.348	0.128	0.87		23.2
cg06414998	chr17	78393218	-1.202	0.778	0.128	0.87	MIR4730	69.59
cg04599830	chr10	64430989	-1.625	1.052	0.128	0.87	ZNF365	19.68
cg05045498	chr16	318213	3.138	2.032	0.128	0.87		39.52
cg07521988	chr7	90393740	-2.759	1.786	0.128	0.87	CDK14	85.29
cg01196161	chr11	557803	1.111	0.7193	0.128	0.87	LMNTD2	83.09
cg14128332	chr8	134706976	-2.106	1.363	0.128	0.87		66.84
cg22855731	chr1	162619433	-1.327	0.8592	0.128	0.87	DDR2	89.87
cg07263235	chr8	19796394	-3.956	2.561	0.128	0.87	LPL	42.25
cg10164672	chr5	156750213	-0.724	0.4687	0.128	0.87	CYFIP2	93.01
cg23408442	chr8	42078750	-1.922	1.245	0.128	0.87		72.98
cg01936839	chr7	27198896	-0.6132	0.397	0.128	0.87		91.35
cg26705553	chr16	3096711	-3.144	2.036	0.128	0.87	MMP25	11.46
cg04018207	chr5	55298656	0.6272	0.4061	0.128	0.87	FLJ31104	92.2
cg23195510	chr16	67678593	-1.612	1.044	0.128	0.87	RLTPR	25.18
cg02674538	chr13	113874038	-0.554	0.3587	0.128	0.87	CUL4A	94.34
cg00004786	chr4	28997413	2.932	1.898	0.128	0.87		39.12
cg04681731	chr12	124479997	-0.9723	0.6295	0.128	0.87	ZNF664	89.74
cg11192055	chr3	44090802	-0.7576	0.4905	0.128	0.87		92.29
cg17945102	chr7	149552025	-1.729	1.119	0.128	0.87	ZNF862	70.83
cg26232708	chr9	33816799	-1.928	1.249	0.128	0.87	UBE2R2	15.17
cg14066797	chr17	32299790	-2.117	1.371	0.128	0.87	ASIC2	31.03
cg25958766	chr20	5485268	-3.938	2.55	0.128	0.87	LOC149837	23.68
cg18426664	chr16	66952840	-1.394	0.9028	0.128	0.87	CDH16	80.15
cg18939077	chr17	4900630	-2.177	1.409	0.128	0.87	INCA1	19.06
cg26361545	chr2	236708149	-0.8012	0.5188	0.128	0.87	AGAP1	89.47
cg10480038	chr20	30327108	-0.2946	0.1908	0.128	0.87	TPX2	2.9
cg09741587	chr18	12898551	-0.6015	0.3895	0.128	0.87		93.99
cg19819571	chr16	71929055	-0.5407	0.3501	0.128	0.87	KIAA0174	3.34
cg04279633	chr9	133305662	-1.484	0.961	0.128	0.87	HMCN2	82.77
cg04554564	chr17	19990302	-1.803	1.167	0.128	0.87	CYTSB	40.14
cg26775614	chr10	1002243	-1.631	1.056	0.128	0.87		79.32
cg08909608	chr5	491923	-3.556	2.303	0.128	0.87	SLC9A3	67.96
cg22950721	chr14	24705400	-1.199	0.7762	0.128	0.87	GMPR2	87.44
cg15974827	chr17	48244771	-1.968	1.274	0.128	0.87	SGCA	85.33
cg26122203	chr5	9361881	-2.3	1.489	0.128	0.87	SEMA5A	48.82
cg09050429	chr1	203309040	-0.9076	0.5877	0.128	0.87		9.02
cg16244119	chr12	40655409	-3.068	1.987	0.128	0.87	LRRK2	84
cg21914362	chr4	1975518	-1.585	1.027	0.128	0.87	WHSC1	65.29
cg03642967	chr11	104222813	2.782	1.801	0.128	0.87		72.44
cg07164487	chr20	53476992	-4.564	2.956	0.128	0.87		39.48
cg04702766	chr16	70435106	-1.443	0.9342	0.128	0.87	ST3GAL2	81.36
cg12093819	chr21	30118661	-3.212	2.08	0.128	0.87		25.84
cg22604632	chrX	22129284	-1.45	0.9389	0.128	0.87	PHEX	75.84
cg13925895	chr2	201990619	-1.928	1.249	0.128	0.87	CFLAR	23.5
cg15705689	chr17	3526640	-1.357	0.8788	0.128	0.87	SHPK	79.2
cg04687616	chr4	77929804	-1.687	1.093	0.128	0.87	SEPT11	61.18
cg04054322	chr9	136493801	4.865	3.15	0.128	0.87		63.81
cg12596218	chr2	161934236	-2.01	1.302	0.128	0.87		73.82
cg02647461	chr18	23582683	-0.7611	0.4928	0.128	0.87		90.94
cg04763290	chr1	234631544	-0.8949	0.5795	0.128	0.87		23.41
cg01948852	chr7	116058284	-1.611	1.043	0.128	0.87		37.3
cg01129847	chr19	2281919	-2.826	1.83	0.128	0.87	C19orf35	77.1
cg07080534	chr12	121947246	-0.5027	0.3255	0.128	0.87	KDM2B	93.75
cg21852273	chr6	4066776	-2.827	1.83	0.128	0.87		56.94
cg24979039	chr4	153960183	-1.704	1.104	0.128	0.87		79.46
cg24167328	chr3	190230632	-0.4527	0.2932	0.128	0.87	IL1RAP	94.1
cg15525489	chr4	114374589	-0.4103	0.2657	0.128	0.87	CAMK2D	3.68
cg17777744	chr8	107072875	-1.371	0.888	0.128	0.87	ZFPM2-AS1	30.24
cg03215160	chr6	29424926	-2.207	1.429	0.128	0.87	OR2H1	22.14
cg13638257	chr6	33280436	-1.655	1.072	0.128	0.87	TAPBP	11.32
cg01932941	chr4	182981728	-0.721	0.4669	0.128	0.87		92.53
cg24018963	chr15	83226022	-2.625	1.7	0.128	0.87	CPEB1	50.52
cg23975646	chr18	74728931	-2.594	1.68	0.128	0.87	MBP	43.01
cg19200285	chr12	2800755	-2.324	1.505	0.128	0.87	CACNA1C	31.97
cg01659586	chr3	13114343	-1.831	1.186	0.128	0.87	IQSEC1	42.71
cg07486893	chr5	132466568	-1.407	0.9111	0.128	0.87		87.1
cg09297236	chr6	137754039	-1.854	1.201	0.128	0.87		70.67
cg15860164	chr1	48226414	-1.69	1.095	0.128	0.87	TRABD2B	33.12
cg06856891	chr4	74903507	-2.071	1.341	0.128	0.87	CXCL3	73.84
cg08877257	chr16	29820592	-1.25	0.8095	0.128	0.87	MAZ	86.13
cg25428262	chr1	17516124	-1.224	0.7923	0.128	0.87		91.15
cg05171729	chr6	168627236	-2.976	1.927	0.128	0.87		71.35
cg26015019	chr3	11631138	-1.005	0.651	0.128	0.87	VGLL4	86.73
cg04948664	chr21	40753285	-2.216	1.435	0.128	0.87	WRB	71.12
cg19989254	chr10	45466743	-0.919	0.5952	0.128	0.87	RASSF4	85.79
cg26477455	chr8	133012674	-0.6971	0.4515	0.128	0.87	EFR3A	93.13
cg08432452	chr11	64658936	-0.5333	0.3454	0.128	0.87	MIR192	92.63
cg11707035	chr2	240253573	0.3643	0.236	0.128	0.87	HDAC4	97.48
cg20438663	chr12	49213081	-1.342	0.8691	0.128	0.87	CACNB3	80.94
cg26955287	chr17	79958912	-1.756	1.137	0.128	0.87	ASPSCR1	64.94
cg23803509	chr19	5832935	-1.651	1.07	0.128	0.87	FUT6	79.29
cg00996262	chr17	7554930	-1.472	0.9534	0.128	0.87	ATP1B2	4.42
cg03111482	chr12	108523171	6.423	4.159	0.128	0.87	WSCD2	35.36
cg20419829	chr12	131292085	-0.381	0.2468	0.128	0.87	STX2	96.32
cg11506777	chr16	71523206	-2.404	1.557	0.128	0.87	ZNF19	44.89
cg10308124	chr4	83413064	-1.552	1.005	0.128	0.87	TMEM150C	82.62
cg25942539	chr13	89539539	-4.03	2.61	0.128	0.87		71.59
cg25864071	chr3	195790441	-0.9224	0.5974	0.128	0.87	TFRC	88.12
cg16111488	chr7	141404769	-1.741	1.127	0.128	0.87	FLJ40852	72.34
cg19284767	chr2	466735	-3.399	2.201	0.128	0.87		54.21
cg03333116	chr16	112444	-1.49	0.9648	0.128	0.87	RHBDF1	91.4
cg00841533	chr3	23807950	-1.201	0.7776	0.128	0.87		72.34
cg08089741	chr8	140785454	-0.941	0.6094	0.128	0.87	TRAPPC9	87.25
cg05954818	chr16	56688270	-2.263	1.466	0.128	0.87		53.34
cg07336099	chr2	140029691	-3.93	2.545	0.128	0.87		27.59
cg10362253	chr14	105624152	-2.188	1.417	0.128	0.87	JAG2	73.01
cg13254302	chr11	118506352	-3.164	2.049	0.128	0.87	PHLDB1	55.11
cg13642299	chr20	34133768	-0.8776	0.5684	0.128	0.87	ERGIC3	91.32
cg13502395	chr1	15240629	-2.043	1.323	0.128	0.87	KIAA1026	49.41
cg08387102	chr1	198583670	-1.68	1.088	0.128	0.87		85.67
cg09973791	chr15	28015719	-4.05	2.623	0.128	0.87	OCA2	85.07
cg07773434	chr11	64015289	-1.56	1.01	0.128	0.87	PPP1R14B	23.26
cg17584085	chr17	46688329	-0.4574	0.2963	0.128	0.87	HOXB7	3.5
cg06223577	chr4	111440593	-0.5436	0.3521	0.128	0.87	ENPEP	93.84
cg21902291	chr1	31882635	-1.784	1.156	0.128	0.87	SERINC2	56.14
cg09634209	chr22	23241168	-3.151	2.041	0.128	0.87		40.22
cg18267004	chr13	24423233	-0.9438	0.6113	0.128	0.87	MIPEP	91.9
cg06531770	chr4	537825	-1.405	0.9103	0.128	0.87		9.72
cg25228755	chr3	142315566	-0.9076	0.5879	0.128	0.87	PLS1	5.36
cg03574167	chr4	21857377	-2.008	1.3	0.128	0.87	KCNIP4	35.98
cg05669421	chr9	111881984	-0.9102	0.5895	0.128	0.87	C9orf5	6.22
cg19652416	chr10	134697862	-1.548	1.003	0.128	0.87		30.55
cg13442709	chr9	71334425	-1.168	0.7563	0.128	0.87	PIP5K1B	85.95
cg09196869	chr8	43415704	3.172	2.055	0.128	0.87		64.17
cg21397532	chr19	53839222	-1.186	0.7684	0.128	0.87	ZNF845	87.54
cg19092825	chr2	158277822	-1.446	0.9367	0.128	0.87	CYTIP	85.64
cg27392956	chr20	62887462	-0.4075	0.2639	0.128	0.87	PCMTD2	3.94
cg10805615	chr16	88878295	0.9926	0.6429	0.128	0.87	APRT	6.92
cg02164561	chr7	8215977	-1.832	1.186	0.128	0.87	ICA1	77.44
cg03371304	chr15	32149456	-2.51	1.626	0.128	0.87		56.03
cg11873518	chr1	25191831	-1.154	0.7476	0.128	0.87		86.57
cg10268938	chr11	69951919	-1.346	0.8715	0.128	0.87	ANO1	83.4
cg20585428	chr6	169274032	-2.249	1.457	0.128	0.87		55.49
cg00205669	chr8	82141774	-0.953	0.6173	0.128	0.87		87.73
cg26296836	chr11	11564925	-0.9211	0.5966	0.128	0.87	GALNT18	90.04
cg06807966	chr12	4274034	-0.4209	0.2726	0.128	0.87		3.68
cg10905876	chr6	56716656	-2.062	1.336	0.128	0.87	DST	27.61
cg19907940	chr11	116719860	-0.6399	0.4145	0.128	0.87	APOA1-AS	93.85
cg24638647	chr17	42092247	-0.495	0.3206	0.128	0.87	TMEM101	4.24
cg18786944	chr5	65954503	-1.21	0.784	0.128	0.87	MAST4	26.6
cg15752043	chr10	120789955	-0.4196	0.2718	0.128	0.87	NANOS1	3.26
cg01485067	chr17	41440852	1.489	0.9646	0.128	0.87		87.26
cg19811087	chr1	91184501	3.06	1.982	0.128	0.87		26.62
cg06197074	chr1	51788770	-1.415	0.9166	0.128	0.87	TTC39A	68.27
cg18765874	chr16	8620227	-4.245	2.749	0.128	0.87	TMEM114	51.44
cg01375285	chr2	85843044	-1.942	1.258	0.128	0.87	USP39	25.17
cg24786650	chr8	143879805	-2.348	1.521	0.128	0.87		55.5
cg02557622	chr20	34543422	-1.056	0.6839	0.128	0.87	SCAND1	89.74
cg01822859	chr13	48123453	-2.075	1.344	0.128	0.87		31.84
cg05057292	chr9	117270267	-2.446	1.585	0.128	0.87		21.07
cg19923019	chr6	41323523	-2.844	1.842	0.128	0.87		47.93
cg27421742	chr11	2441141	-1.067	0.6915	0.128	0.87	TRPM5	17.03
cg14380609	chr1	22264166	0.2452	0.1588	0.128	0.87	HSPG2	2.85
cg11247519	chr6	125474746	-0.501	0.3245	0.128	0.87	TPD52L1	4.84
cg15012625	chr3	194097135	-1.699	1.1	0.128	0.87		27.26
cg03589068	chr18	60206949	-0.6086	0.3942	0.128	0.87	ZCCHC2	93.25
cg05422096	chr17	54230560	-3.572	2.314	0.128	0.87	ANKFN1	70.55
cg24633978	chr2	176972581	-2.722	1.763	0.128	0.87	HOXD11	4
cg09796911	chr12	69668318	-0.557	0.3608	0.128	0.87	MIR1279	93.18
cg06289665	chr5	111291066	-0.6585	0.4266	0.128	0.87	NREP-AS1	91.63
cg25464680	chr12	94403408	-2.747	1.779	0.128	0.87		57.64
cg14309093	chr10	133529722	-2.404	1.557	0.128	0.87		61.96
cg25107188	chr6	161682074	-0.5744	0.3721	0.128	0.87	AGPAT4	95.19
cg24198004	chr3	99364061	2.801	1.814	0.128	0.87	COL8A1	27.24
cg26374686	chr11	78357700	-0.9235	0.5982	0.128	0.87		8.18
cg05688588	chr4	25237268	-1.58	1.023	0.128	0.87	PI4K2B	19.04
cg22104578	chr2	173601360	-0.4939	0.32	0.128	0.87	RAPGEF4	6.03
cg01613965	chr2	91848124	1.001	0.6487	0.128	0.87	LOC654342	5.28
cg06319946	chr2	177248814	-2.324	1.505	0.128	0.87		65.27
cg09191490	chr15	25496974	-1.831	1.186	0.128	0.87		43.68
cg01088139	chr14	35096197	-7.359	4.767	0.128	0.87	SNX6	82.18
cg13316424	chr9	130968009	-1.846	1.196	0.128	0.87	CIZ1	58.4
cg26330416	chr11	62691066	-2.138	1.385	0.128	0.87		14.85
cg21942256	chr3	156892528	0.8492	0.5501	0.128	0.87		7.48
cg15882922	chr16	50618820	-0.7197	0.4662	0.128	0.87	NKD1	92.51
cg27292667	chr16	1049628	-1.453	0.9412	0.128	0.87		43.5
cg10115986	chr6	20826763	-4.373	2.833	0.128	0.87	CDKAL1	85.82
cg01897424	chr17	64872494	-2.843	1.842	0.128	0.87	CACNG5	47.24
cg13009867	chr3	126112561	-2.35	1.522	0.128	0.87	CCDC37-AS1	67.98
cg03580358	chr8	41981423	-1.969	1.275	0.128	0.87		23.6
cg11378135	chr12	76547651	-1.445	0.9363	0.128	0.87		56.74
cg27013696	chr7	19158030	3.002	1.945	0.128	0.87	TWIST1	56.45
cg12840234	chr11	5667776	-1.224	0.7928	0.128	0.87		81.28
cg06360271	chr1	170904200	-1.103	0.7145	0.128	0.87	MROH9	86.65
cg04082324	chr17	61916645	0.9341	0.6051	0.128	0.87	SMARCD2	21.6
cg18107888	chr22	44012696	-3.09	2.002	0.128	0.87	EFCAB6	48.07
cg24010859	chr12	110868153	-1.92	1.244	0.128	0.87		67.72
cg07689301	chr10	130005809	-3.007	1.948	0.128	0.87		46.91
cg14039968	chr4	55134316	-2.807	1.818	0.128	0.87	PDGFRA	67.69
cg06968752	chrX	79830173	5.07	3.284	0.128	0.87		48.8
cg20439295	chr19	54929364	-1.258	0.8152	0.128	0.87	TTYH1	16.53
cg15302309	chr5	101560347	3.778	2.447	0.128	0.87		71.36
cg00707881	chr14	77571003	-0.45	0.2915	0.128	0.87	KIAA1737	95.52
cg02482700	chr2	101033747	-0.5898	0.382	0.128	0.87	CHST10	3.76
cg14335478	chr9	137018489	-0.9577	0.6204	0.128	0.87	WDR5	84.34
cg01584389	chr6	32366417	-4.35	2.818	0.128	0.87	BTNL2	41.16
cg22651852	chr3	30203073	-2.22	1.438	0.128	0.87		63.4
cg07459121	chr5	1092793	-4.255	2.757	0.128	0.87	SLC12A7	68.89
cg10790084	chr7	95057610	-0.3882	0.2515	0.128	0.87	PON2	94.56
cg14913688	chr1	116039225	-0.8033	0.5204	0.128	0.87		92.56
cg22827685	chr12	117768981	-2.379	1.541	0.128	0.87	NOS1	42.7
cg08731459	chr11	127305145	-2.184	1.415	0.128	0.87		23.27
cg12112866	chr18	21982555	-1.482	0.96	0.128	0.87		21.87
cg00347662	chr14	105735897	-0.7269	0.4709	0.128	0.87	BRF1	93.02
cg11857256	chr13	87731278	-4.189	2.714	0.128	0.87		64.37
cg07831277	chr10	23003984	-1.968	1.275	0.128	0.87	PIP4K2A	28.92
cg07020628	chr17	75879195	-2.205	1.429	0.128	0.87	FLJ45079	47.33
cg26175789	chr2	75821892	-2.002	1.297	0.128	0.87		67.15
cg23900070	chr14	68853595	-0.8718	0.5648	0.128	0.87	RAD51L1	89.39
cg09829755	chr11	66717718	-0.685	0.4437	0.128	0.87	PC	10.88
cg22987527	chr5	86437368	-1.126	0.7293	0.128	0.87	LOC101929380	90.01
cg19760734	chr8	38631590	-0.7226	0.4681	0.128	0.87	TACC1	92.62
cg21244461	chr2	101307428	-1.376	0.8911	0.128	0.87		28.42
cg04400654	chr15	96673840	-0.6455	0.4182	0.128	0.87	NR2F2-AS1	91.53
cg10998894	chr19	3192417	-0.6712	0.4349	0.128	0.87	NCLN	94.16
cg16359985	chr7	100276087	-0.5835	0.378	0.128	0.87	GNB2	91.54
cg22332722	chr18	25754857	-1.18	0.7644	0.128	0.87	CDH2	8.61
cg22456679	chr5	125935861	-2.131	1.381	0.128	0.87	PHAX	27.12
cg11732886	chr10	44869848	-1.469	0.9519	0.128	0.87	CXCL12	33.91
cg11689753	chr10	6821048	-1.463	0.9477	0.128	0.87		21.19
cg06112923	chr7	89863353	2.454	1.59	0.128	0.87	STEAP2	50.87
cg00876785	chr8	15049197	-4.175	2.705	0.128	0.87	SGCZ	44.87
cg04219417	chr1	223317456	-1.603	1.039	0.128	0.87	TLR5	76.59
cg20417207	chr12	1669220	-1.279	0.8289	0.128	0.87		79.13
cg15449188	chr3	124921346	-2.263	1.466	0.128	0.87	SLC12A8	31.54
cg17253462	chr12	130955752	-2.82	1.827	0.128	0.87	RIMBP2	50.1
cg16882623	chr3	149501115	-1.281	0.8301	0.128	0.87	ANKUB1	84.65
cg27141252	chr11	36052046	-1.718	1.113	0.128	0.87	LDLRAD3	69.33
cg06456717	chr18	12092942	1.863	1.207	0.128	0.87		25.52
cg15395329	chr11	112832117	-0.2875	0.1863	0.128	0.87	NCAM1	2.26
cg16265707	chr8	102804916	-0.8088	0.524	0.128	0.87	NCALD	91.83
cg16355511	chr3	72741312	-0.3921	0.254	0.128	0.87		96.58
cg21280320	chr1	152162025	-4.646	3.01	0.128	0.87		26.82
cg11717713	chr7	139124030	-0.8677	0.5622	0.128	0.87		93.18
cg20300707	chr1	1162156	0.6374	0.413	0.128	0.87	SDF4	94.42
cg15656740	chr3	153340133	-4.786	3.101	0.128	0.87		62.64
cg04290797	chr8	24298403	-2.115	1.37	0.128	0.87	ADAM7	24.3
cg27254295	chr16	80574757	-1.078	0.6984	0.128	0.87	DYNLRB2	2.43
cg11601375	chr12	52846073	-3.646	2.362	0.128	0.87	KRT6B	70.21
cg03682068	chr10	3110795	-0.5912	0.383	0.128	0.87	PFKP	7.59
cg02366320	chr16	88967522	-2.109	1.366	0.128	0.87	CBFA2T3	30.98
cg22927839	chr14	71455477	-1.203	0.7796	0.128	0.87	PCNX	91.36
cg09885957	chr7	128984641	-0.5065	0.3282	0.128	0.87	AHCYL2	95.38
cg12481049	chr9	80048754	-1.721	1.115	0.128	0.87	GNA14	20.83
cg06394082	chr11	118767238	-1.247	0.8077	0.128	0.87	BCL9L	84.27
cg21596294	chr9	6247616	-2.363	1.531	0.128	0.87	IL33	38.19
cg12829831	chr12	113661045	-1.655	1.072	0.128	0.87	TPCN1	29.87
cg05270420	chr7	55659241	-1.478	0.9576	0.128	0.87		34.26
cg13778865	chr6	154598528	-0.8715	0.5647	0.128	0.87	IPCEF1	9.75
cg12324410	chr2	27382145	-1.902	1.232	0.128	0.87		77.66
cg11360963	chr9	36994340	-1.484	0.9617	0.128	0.87	PAX5	83.71
cg07056965	chr10	112629462	-1.635	1.059	0.128	0.87	PDCD4-AS1	83.02
cg13873620	chr4	127152512	-0.9564	0.6197	0.128	0.87		93.39
cg03882382	chr19	4540065	-1.669	1.081	0.128	0.87	LRG1	40.98
cg26074603	chr12	75603068	3.712	2.405	0.128	0.87	KCNC2	30.41
cg03454860	chr1	53573966	-2.366	1.533	0.128	0.87	SLC1A7	73.22
cg03426037	chr9	95691137	-2.848	1.845	0.128	0.87		58.19
cg24780796	chr5	150728369	-1.32	0.8553	0.128	0.87	SLC36A2	73
cg12189347	chr3	47394993	-0.6344	0.411	0.128	0.87		92.36
cg25120797	chr15	96906437	3.986	2.583	0.128	0.87		35.53
cg12937501	chr2	11822155	-1.424	0.9229	0.128	0.87		81.31
cg17392573	chr6	27259010	1.794	1.163	0.128	0.87		62.71
cg01578839	chr19	51315786	-1.422	0.9217	0.128	0.87		14.32
cg08402850	chr12	96391252	-2.006	1.3	0.128	0.87	HAL	52.51
cg06709952	chr22	50493181	-2.919	1.892	0.128	0.87	TTLL8	60.17
cg06126829	chr20	42984320	-2.682	1.738	0.128	0.87	HNF4A	52.72
cg24177433	chr6	123535751	-1.372	0.8888	0.128	0.87		83.31
cg06753163	chr14	95760031	-0.944	0.6116	0.128	0.87	CLMN	89.3
cg20906710	chr12	50065474	-2.476	1.604	0.128	0.87	FMNL3	65.2
cg07784294	chr11	11873490	1.066	0.6907	0.128	0.87	USP47	84.23
cg13736356	chr2	73122178	-1.762	1.142	0.128	0.87		82.8
cg25682780	chr12	53256093	-2.348	1.521	0.128	0.87		61.84
cg11185991	chr8	98194116	-2.952	1.913	0.128	0.87		70.97
cg24652941	chr16	87273809	-2.032	1.317	0.128	0.87		40.23
cg12451631	chr10	43698141	-6.205	4.021	0.128	0.87	RASGEF1A	19.8
cg14517359	chr4	903473	-1.181	0.765	0.128	0.87	GAK	91.02
cg24617723	chr2	187714003	2.369	1.535	0.128	0.87	ZSWIM2	18.8
cg19334934	chr2	219824310	-0.308	0.1996	0.128	0.87	CDK5R2	2.92
cg06435440	chr13	111215169	-2.342	1.518	0.128	0.87	RAB20	59.83
cg15769756	chr13	107489008	-1.226	0.7942	0.128	0.87		88.15
cg25904720	chr3	27465120	-0.6218	0.4029	0.128	0.87	SLC4A7	91.97
cg11428294	chr17	2282761	-1.138	0.7374	0.128	0.87	SGSM2	87.04
cg03716731	chr2	37238488	-1.601	1.037	0.128	0.87	HEATR5B	81.13
cg24579698	chr10	122358450	-1.266	0.8206	0.128	0.87	LINC01561	29.28
cg14957378	chr19	542026	-1.308	0.8476	0.128	0.87	CDC34	72.72
cg12920063	chr2	220292401	-1.319	0.8544	0.128	0.87		86.4
cg00888402	chr17	33772796	-4.29	2.78	0.128	0.87	SLFN13	28.69
cg01971130	chr14	101346372	-2.858	1.852	0.128	0.87	MIR431	66.04
cg06806210	chr1	228403127	-2.692	1.744	0.128	0.87	OBSCN	69.59
cg03193166	chr17	63167937	-1.97	1.276	0.128	0.87	RGS9	59.93
cg22432387	chr2	20834365	-1.708	1.107	0.128	0.87	HS1BP3	70.34
cg04939537	chr6	14910925	-1.781	1.154	0.128	0.87		65.84
cg01814129	chr22	43187181	-1.643	1.065	0.128	0.87		21.8
cg12468850	chr8	21767224	4.864	3.152	0.128	0.87	DOK2	33.54
cg25303556	chr22	39348639	-3.426	2.22	0.128	0.87		77.16
cg18546674	chr2	148599168	-3.391	2.198	0.128	0.87		55.6
cg04568398	chr11	63655397	-1.55	1.005	0.128	0.87	MARK2	33.21
cg21188007	chr1	225964862	-1.584	1.026	0.128	0.87	SRP9	28.18
cg10225783	chr11	63580628	-0.9284	0.6016	0.128	0.87	C11orf84	6.09
cg24010952	chr14	96670862	-1.982	1.284	0.128	0.87	BDKRB2	36.73
cg08596719	chr8	131504051	-1.33	0.8619	0.128	0.87		17.16
cg19497750	chr14	70588881	-3.55	2.3	0.128	0.87	SLC8A3	61.8
cg08334830	chr2	74265933	-0.7456	0.4832	0.128	0.87	TET3	93.41
cg12046867	chr14	103022105	-4.327	2.804	0.128	0.87		11.21
cg19942083	chr12	7070562	3.5	2.268	0.128	0.87		39.7
cg05309399	chr4	106552544	-2.319	1.503	0.128	0.87	FLJ20184	80.79
cg19286007	chr12	122326264	-0.5061	0.328	0.128	0.87	PSMD9	5.1
cg11206506	chr18	28509936	-1.773	1.149	0.128	0.87		60.38
cg01262913	chr21	38580486	-2.348	1.522	0.128	0.87	DSCR9	47.57
cg11747142	chr7	128312331	-2.469	1.6	0.128	0.87	FAM71F2	72.16
cg18558767	chr3	71592056	-1.325	0.8586	0.128	0.87	FOXP1	78.87
cg15805490	chr19	3503113	-2.164	1.402	0.128	0.87		77
cg23947874	chr12	49921719	-1.05	0.6806	0.128	0.87		88.23
cg21043558	chr7	140625365	-2.815	1.824	0.128	0.87	BRAF	57.72
cg09366339	chr3	48957246	-0.6228	0.4036	0.128	0.87	C3orf71	5.82
cg04622038	chr4	4427239	-0.4068	0.2636	0.128	0.87	STX18	95.06
cg21438408	chr19	29491588	-2.146	1.391	0.128	0.87		72.83
cg16041578	chr14	69106048	-2.51	1.627	0.128	0.87		74.55
cg06757138	chr18	34340585	-2.406	1.559	0.128	0.87	FHOD3	63.26
cg15204608	chr19	58293569	-0.8803	0.5704	0.128	0.87		90.39
cg23392501	chr15	74422629	-3.075	1.993	0.128	0.87	ISLR2	16.81
cg02584161	chr6	156086665	-5.606	3.633	0.128	0.87		63.42
cg21563303	chr3	186370457	-1.329	0.8615	0.128	0.87	FETUB	83.48
cg02336568	chr10	22546215	-2.022	1.31	0.128	0.87	LOC100130992	32.21
cg04502361	chr5	33228413	-2.946	1.909	0.128	0.87		73.33
cg09414454	chr12	89434185	-0.6419	0.416	0.128	0.87		91.71
cg09751396	chr8	131893581	1.309	0.8482	0.128	0.87	ADCY8	8.84
cg27272055	chr3	197427741	-0.8594	0.5569	0.128	0.87	KIAA0226	90.08
cg15779586	chr4	74486675	-2.61	1.691	0.128	0.87	RASSF6	23.55
cg20014596	chr12	50898483	-0.7284	0.4721	0.128	0.87	DIP2B	6.05
cg01897825	chr3	104947996	-3.035	1.967	0.128	0.87		26.46
cg00364747	chr8	10915402	-4.243	2.75	0.128	0.87	XKR6	66.71
cg18402034	chr6	31698651	-1.487	0.9639	0.128	0.87	CLIC1	80.07
cg26539468	chr4	185609850	-1.064	0.6898	0.128	0.87	CCDC111	88.85
cg15451965	chr13	48670371	-2.277	1.475	0.128	0.87	MED4	65.07
cg27593282	chr12	117140840	-1.02	0.6611	0.128	0.87		15.57
cg06108458	chr10	69665196	-0.8551	0.5542	0.128	0.87	SIRT1	89.05
cg11514789	chr10	85631650	-1.861	1.206	0.128	0.87		70.96
cg13622229	chr22	30787623	-1.323	0.8577	0.128	0.87		77.27
cg08628468	chr2	81195772	2.042	1.323	0.128	0.87		44.65
cg13714844	chr9	114422486	-0.9923	0.6431	0.128	0.87	GNG10	88.79
cg02916291	chr10	130355504	-3.926	2.545	0.128	0.87		49.18
cg23304464	chr19	401076	-2.807	1.819	0.128	0.87		50.13
cg17810483	chr2	198012912	-0.8424	0.5459	0.128	0.87	ANKRD44	90.51
cg15332579	chr9	139984577	-1.52	0.9854	0.128	0.87	MAN1B1	73.39
cg16504397	chr11	27523945	-1.817	1.178	0.128	0.87	LIN7C	90.19
cg26154816	chr16	75515745	-1.87	1.212	0.128	0.87	CHST6	76.94
cg04901018	chr9	21513614	-3.52	2.282	0.128	0.87	MIR31	71.73
cg08516375	chr19	10867127	-2.415	1.565	0.128	0.87	DNM2	76.63
cg14713443	chr14	22591267	-3.35	2.171	0.128	0.87		55.45
cg10039734	chr10	95139986	-1.58	1.024	0.128	0.87	MYOF	80.73
cg18892169	chr1	150737762	-1.941	1.258	0.128	0.87	CTSS	61.48
cg00885747	chr19	46735441	-1.987	1.288	0.128	0.87	RNU6-66P	38.5
cg09256930	chr17	26575633	-1.77	1.147	0.128	0.87		69.33
cg02898059	chr4	160264661	-0.4501	0.2917	0.128	0.87	RAPGEF2	93.74
cg07511633	chr6	29455331	-3.748	2.429	0.128	0.87	MAS1L	50.59
cg10342722	chr17	55056066	-4.323	2.802	0.128	0.87	SCPEP1	36.13
cg00283929	chr17	59553604	-1.468	0.9514	0.128	0.87	TBX4	79.66
cg04356542	chr22	23263915	-3.166	2.052	0.128	0.87		61.33
cg10327647	chr1	192914734	-1.584	1.026	0.128	0.87	LINC01032	76.34
cg00288327	chr7	27135566	-0.466	0.302	0.128	0.87	HOXA1	3.17
cg00728039	chr6	111187708	-0.738	0.4783	0.128	0.87	AMD1	92.21
cg06349838	chr15	51477627	-3.291	2.133	0.128	0.87		55.89
cg17702590	chrX	89177512	-2.489	1.613	0.128	0.87	TGIF2LX	47.58
cg23940356	chr12	125023732	1.122	0.727	0.128	0.87		90.5
cg26781511	chr6	119130102	-1.802	1.168	0.128	0.87		77.78
cg22764044	chr5	178986830	-0.8805	0.5707	0.128	0.87	RUFY1	5.29
cg25362120	chr6	163661202	0.3744	0.2426	0.128	0.87	PACRG	96.1
cg26623876	chr8	86162354	-1.515	0.9817	0.128	0.87	CA13	86.41
cg26802731	chr6	108942649	-1.408	0.9124	0.128	0.87	FOXO3	77.19
cg20283566	chr15	93173503	-0.9616	0.6232	0.128	0.87	FAM174B	91.53
cg25150572	chr1	28763330	-8.701	5.639	0.128	0.87	PHACTR4	77.52
cg09811289	chr11	26600440	-1.895	1.229	0.128	0.87	ANO3	92.54
cg11504718	chr13	113537807	-2.653	1.719	0.128	0.87	ATP11A	58.13
cg12918981	chr7	128446359	-2.384	1.545	0.128	0.87	CCDC136	56.61
cg14882150	chr2	119982608	-7.272	4.713	0.128	0.87	STEAP3	83.18
cg11632739	chr1	176824360	-1.729	1.12	0.128	0.87		87.07
cg23481873	chr20	464190	-0.9418	0.6104	0.128	0.87	CSNK2A1	85.4
cg17151991	chr19	1207421	-2.248	1.457	0.128	0.87	STK11	20.48
cg19870284	chr1	175014037	-1.512	0.9799	0.128	0.87		18.47
cg04932329	chr1	19693961	-2.288	1.483	0.128	0.87	CAPZB	73.19
cg02323502	chr22	23160841	-2.081	1.349	0.128	0.87		31.16
cg02434606	chr3	153089839	-1.869	1.211	0.128	0.87		40.49
cg09606470	chr3	183273557	-1.926	1.248	0.128	0.87	KLHL6	62.81
cg14322391	chr5	89881302	-2.68	1.737	0.128	0.87	ADGRV1	66.62
cg05256719	chr6	11652143	-1.525	0.9884	0.128	0.87		81.97
cg08754478	chr10	133766260	1.072	0.695	0.128	0.87	PPP2R2D	93.3
cg16933762	chr3	77147109	-3.555	2.304	0.128	0.87	ROBO2	46.49
cg27073349	chr4	3640481	-3.258	2.112	0.128	0.87		35.86
cg16884539	chrX	114425148	-2.103	1.363	0.128	0.87	RBMXL3	87.48
cg14032959	chr9	97025960	-2.012	1.304	0.128	0.87	ZNF169	67.41
cg23687058	chr7	155601903	-3.493	2.264	0.128	0.87	SHH	19.44
cg01359165	chr15	102033014	-1.883	1.221	0.128	0.87		65
cg05147273	chr17	74696804	-2.047	1.327	0.128	0.87	MXRA7	49.97
cg03775956	chr12	124656418	-1.004	0.6509	0.128	0.87	ZNF664-FAM101A	90.39
cg06441516	chr8	26184741	-1.289	0.8356	0.128	0.87	PPP2R2A	81.34
cg07333872	chr4	3691238	-2.332	1.511	0.128	0.87		66.45
cg08036289	chr15	40677854	-0.8472	0.5492	0.128	0.87	C15orf23	90.53
cg19000114	chr18	72722478	-1.802	1.168	0.128	0.87	ZNF407	62.58
cg19930885	chr14	90798539	-0.5254	0.3406	0.128	0.87	C14orf102	5.29
cg21167503	chr2	16882222	-1.919	1.244	0.128	0.87		81.31
cg02922577	chr1	91488624	-2.212	1.434	0.128	0.87	ZNF644	70.04
cg17223886	chr13	20738792	-0.53	0.3436	0.128	0.87		92.6
cg16504656	chr20	43364881	-0.8085	0.5241	0.128	0.87		91.57
cg18564881	chr11	70091067	-2.164	1.402	0.128	0.87		46.92
cg23422268	chr10	102416715	1.555	1.008	0.128	0.87		9.39
cg15738473	chr18	72782810	-1.722	1.116	0.128	0.87		81.23
cg09617449	chr17	65017851	-1.812	1.175	0.128	0.87	CACNG4	73.42
cg01239499	chr7	30210587	0.6952	0.4507	0.128	0.87		91.11
cg14157175	chr9	72129977	-1.563	1.013	0.128	0.87	APBA1	86.65
cg00567833	chr5	73983704	-1.013	0.6566	0.128	0.87	HEXB	87.81
cg02064061	chr13	21861329	-2.118	1.373	0.128	0.87		27.6
cg00789416	chr14	101404296	-2.573	1.668	0.128	0.87	SNORD113-5	40.28
cg17364368	chr11	39282418	-3.04	1.97	0.128	0.87		26.11
cg15690441	chr15	102192450	-0.2804	0.1818	0.128	0.87	TM2D3	2.93
cg11984238	chr14	88965446	-1.212	0.7859	0.128	0.87	PTPN21	85.51
cg01722450	chr18	61816636	-4.09	2.651	0.128	0.87	C18orf20	79.31
cg06621606	chr5	82999102	-0.9332	0.6049	0.128	0.87	HAPLN1	88.94
cg00491350	chrX	45015865	-1.806	1.171	0.128	0.87	CXorf36	73.94
cg27562840	chr17	26821017	-1.673	1.084	0.128	0.87	SLC13A2	78.53
cg19754408	chr5	173119947	-0.9925	0.6434	0.128	0.87		91.5
cg01943307	chr11	7244034	-7.191	4.662	0.128	0.87		37.64
cg16893481	chr17	64292815	-1.474	0.9558	0.128	0.87		23.27
cg02298094	chr12	111844676	-1.552	1.006	0.128	0.87	SH2B3	74.32
cg01344452	chr17	54912143	-1.848	1.198	0.128	0.87	DGKE	6.52
cg16797831	chr1	109657035	-2.801	1.816	0.128	0.87	KIAA1324	47.82
cg14066075	chr9	140325583	0.5275	0.3419	0.128	0.87	NOXA1	96.06
cg22318010	chr13	96743652	-0.6019	0.3902	0.128	0.87	HS6ST3	3.44
cg07585771	chr3	32885588	-1.59	1.031	0.128	0.87	TRIM71	79.81
cg26502018	chr2	181770937	-3.339	2.164	0.128	0.87		51.32
cg16593054	chr8	103786940	-2.126	1.378	0.128	0.87		81.93
cg12774644	chr1	220543370	-1.657	1.074	0.128	0.87		26.83
cg18861349	chr8	26439453	-0.6809	0.4414	0.128	0.87	DPYSL2	94.84
cg22282194	chr10	32545999	-1.448	0.9389	0.128	0.87		68.5
cg13531988	chr4	7968120	-1.461	0.9473	0.128	0.87	ABLIM2	87.54
cg11674627	chrX	100683062	2.08	1.348	0.128	0.87	ARMCX4	65.42
cg17728974	chr6	105403577	-1.703	1.104	0.128	0.87	LIN28B	71.39
cg22865277	chr1	198655109	-2.437	1.58	0.128	0.87	PTPRC	56.37
cg07621104	chr11	117668040	-4.476	2.902	0.128	0.87	DSCAML1	37.4
cg22756185	chr2	3413820	-0.8748	0.5671	0.128	0.87	TRAPPC12	87.1
cg26251410	chr13	95084077	-1.829	1.186	0.128	0.87		80.44
cg20152300	chr6	32015389	-2.099	1.361	0.128	0.87	TNXB	78.06
cg14183864	chr2	74699903	-0.3855	0.2499	0.128	0.87	MRPL53	2.99
cg22806334	chr2	160601171	-3.794	2.46	0.128	0.87	MARCH7	50.95
cg16887748	chr3	184091303	-1.518	0.9841	0.128	0.87	THPO	34.55
cg22144162	chr16	16458764	-1.902	1.233	0.128	0.87		58.66
cg14642259	chr11	47359017	4.251	2.756	0.128	0.87	MYBPC3	19.93
cg22212560	chr11	65175482	-1.473	0.9546	0.128	0.87	FRMD8	86.73
cg10859681	chr6	32040377	-0.7193	0.4663	0.128	0.87	TNXB	91.18
cg26982744	chr20	45486961	-0.5686	0.3686	0.128	0.87		94.65
cg08432075	chr6	31636301	-0.9444	0.6122	0.128	0.87	CSNK2B	88.85
cg10195929	chr12	58019223	-3.08	1.997	0.128	0.87	SLC26A10	34.61
cg22435684	chr6	161796706	-2.608	1.691	0.128	0.87	PARK2	22.58
cg20730333	chr10	118349587	-2.642	1.713	0.128	0.87	PNLIPRP1	37.85
cg00681997	chr1	116035580	-1.377	0.893	0.128	0.87		72.99
cg05000751	chr9	90206913	-0.7321	0.4746	0.128	0.87	DAPK1	92.8
cg05756724	chr5	133050477	-2.452	1.59	0.128	0.87		35.08
cg16509445	chr13	21067524	-0.7686	0.4983	0.128	0.87	CRYL1	89.79
cg21628796	chr12	115567831	-2.119	1.374	0.128	0.87		49.98
cg04764056	chr19	40228820	-2.231	1.446	0.128	0.87	CLC	47.31
cg27040696	chr5	2180252	-2.777	1.801	0.128	0.87		47.82
cg07749613	chr2	97073539	-1.013	0.6567	0.128	0.87		13.12
cg25580096	chr12	94541598	-1.711	1.109	0.128	0.87	PLXNC1	32.7
cg01287088	chr5	176827392	1.652	1.071	0.128	0.87	PFN3	10.26
cg27002562	chr14	104179660	-0.7322	0.4747	0.128	0.87	XRCC3	91.37
cg13049373	chr14	71779353	-2.046	1.326	0.128	0.87		84.51
cg23998240	chr14	105166740	-1.342	0.8703	0.128	0.87	INF2	79.24
cg09049585	chr14	105714827	-0.3943	0.2556	0.128	0.87	BRF1	2.83
cg09661041	chrX	153141905	-2.099	1.361	0.128	0.87	L1CAM	33.7
cg22302399	chr6	154359705	2.2	1.426	0.128	0.87	OPRM1	17.32
cg07745999	chr16	88557547	-4.995	3.238	0.128	0.87	ZFPM1	90.68
cg07278328	chrX	150254157	-1.668	1.081	0.128	0.87		39.23
cg24126787	chr20	25480579	-1.811	1.174	0.128	0.87	NINL	88.72
cg25510241	chr21	45610494	-2.198	1.425	0.128	0.87		58.23
cg11840538	chr13	35037072	-2.878	1.866	0.128	0.87	LINC00457	56.95
cg15786180	chr19	54465583	-2.143	1.39	0.128	0.87	CACNG8	8.29
cg20012719	chr4	968530	-1.418	0.9192	0.128	0.87	DGKQ	47.88
cg25544073	chr8	98656304	0.2986	0.1936	0.128	0.87	MTDH	2.88
cg21397588	chr1	203598954	0.7186	0.4659	0.128	0.87	ATP2B4	5.25
cg00218406	chr6	31431407	-3.243	2.103	0.128	0.87	HCP5	59.04
cg24044988	chr16	30197947	-1.555	1.008	0.128	0.87	CORO1A	72.65
cg26369413	chr17	1384382	-1.26	0.8168	0.128	0.87	MYO1C	59.95
cg08869302	chr12	54335544	-3.83	2.483	0.128	0.87	HOXC13	37.21
cg04600027	chr15	89922602	-2.192	1.421	0.128	0.87	LOC254559	60.57
cg09883968	chr10	115781084	-1.304	0.8457	0.128	0.87		77.27
cg22745666	chr14	102805186	-1.22	0.7908	0.128	0.87	ZNF839	82.27
cg22824909	chr2	51809023	-4.139	2.684	0.128	0.87		61.33
cg08097086	chr7	75868279	-2.618	1.698	0.128	0.87	SRRM3	65.43
cg20701471	chr8	62205240	-3.31	2.146	0.128	0.87	CLVS1	34.5
cg12550866	chr7	27281315	-1.442	0.9348	0.128	0.87	EVX1	16.43
cg04452534	chr5	56133370	-0.9744	0.6318	0.128	0.87	MAP3K1	88.76
cg19306036	chr2	11758995	-2.937	1.904	0.128	0.87	GREB1	90.52
cg00437228	chr19	13941768	-0.6456	0.4186	0.128	0.87	ZSWIM4	92.27
cg08520451	chr19	996720	-1.735	1.125	0.128	0.87		15.71
cg08170824	chr2	40406284	-1.512	0.9807	0.128	0.87	SLC8A1-AS1	80.65
cg18576957	chr6	31651020	0.7542	0.489	0.128	0.87		5.16
cg09025033	chr2	41702978	-1.481	0.9602	0.128	0.87		83.77
cg00158401	chr10	127581141	-1.939	1.258	0.128	0.87		63.29
cg21871000	chr14	72052005	-1.373	0.8904	0.128	0.87	SIPA1L1	82.48
cg12407791	chr17	73824354	-1.814	1.176	0.128	0.87	UNC13D	80.23
cg26823930	chr16	81582954	-1.189	0.7709	0.128	0.87	CMIP	77.86
cg27307168	chrX	135966590	-1.394	0.9041	0.128	0.87		67.49
cg26332052	chr17	73780035	-1.645	1.067	0.128	0.87	UNK	51.62
cg00163144	chr10	8442640	-3.165	2.053	0.128	0.87		44.67
cg14891130	chr21	18002323	-2.385	1.546	0.128	0.87		84.79
cg06601098	chr16	11319090	1.763	1.143	0.128	0.87		76.9
cg13122633	chr1	152133193	-1.473	0.9553	0.128	0.87	RPTN	75.12
cg03587117	chr11	100227279	-4.023	2.609	0.128	0.87	CNTN5	79.75
cg09944027	chr18	60264247	-2.701	1.751	0.128	0.87		10.17
cg14759549	chr2	102447269	-0.5162	0.3347	0.128	0.87	MAP4K4	94.34
cg26838015	chr4	78072602	-0.8373	0.5429	0.128	0.87		90.73
cg07101684	chr19	39740501	-0.6734	0.4367	0.128	0.87	IFNL4	94.65
cg25326952	chr7	148720088	-2.09	1.355	0.128	0.87	PDIA4	54.24
cg20867746	chr11	4871813	-1.612	1.045	0.128	0.87	OR51S1	23.65
cg14258768	chr4	95813450	-2.475	1.605	0.128	0.87	BMPR1B	27.63
cg06078830	chr2	26986550	-1.665	1.08	0.128	0.87	C2orf18	77.3
cg07160602	chr15	99196841	-2.286	1.482	0.128	0.87	IGF1R	63.69
cg16847766	chr7	150782100	-4.389	2.846	0.128	0.87	AGAP3	75.97
cg24038794	chr2	74980569	-2.469	1.601	0.128	0.87		73.3
cg15258682	chr8	41448141	-0.8347	0.5412	0.128	0.87	AGPAT6	88.24
cg15863827	chr10	79363895	-1.52	0.9856	0.128	0.87	KCNMA1	73.81
cg14010023	chrX	103356444	-2.061	1.336	0.128	0.87	ZCCHC18	59.66
cg15204861	chr11	111783352	-1.6	1.037	0.128	0.87	CRYAB	72.35
cg25213601	chr5	169095178	-2.274	1.474	0.128	0.87	DOCK2	79.95
cg20777082	chr11	5894980	-1.717	1.113	0.128	0.87		88.18
cg01940149	chr15	49355609	-3.265	2.117	0.128	0.87		48.84
cg18053225	chr2	27346605	-2.051	1.33	0.128	0.87	ABHD1	1.75
cg02253552	chr10	38147693	-1.272	0.8247	0.128	0.87	ZNF248	82.42
cg14853231	chr1	3805958	-1.538	0.9971	0.128	0.87	C1orf174	74.92
cg13164993	chr10	48388380	-0.7896	0.512	0.128	0.87	RBP3	92.42
cg09630404	chr8	38008543	-1.534	0.9945	0.128	0.87	STAR	22.61
cg01927645	chr15	75423359	-2.495	1.618	0.128	0.87		74.94
cg05541470	chr12	132061506	3.345	2.169	0.128	0.87		84.43
cg20910830	chr16	4691180	-1.489	0.9657	0.128	0.87	MGRN1	75.81
cg00489575	chr10	126405807	-1.441	0.9347	0.128	0.87	FAM53B	78.76
cg25015465	chr14	76957944	-2.621	1.7	0.128	0.87	ESRRB	62.23
cg06222774	chr8	66743912	-1.826	1.184	0.128	0.87	PDE7A	71.64
cg07680177	chr20	44126992	-2.462	1.596	0.128	0.87		46.78
cg06604811	chr16	88869885	-0.4524	0.2934	0.128	0.87	CDT1	5.21
cg17152214	chr22	38840050	-2.558	1.659	0.128	0.87	KCNJ4	46.44
cg10084513	chr3	122745685	-0.9053	0.5871	0.128	0.87	SEMA5B	6.93
cg22425745	chr1	238225698	-1.557	1.01	0.128	0.87		34.81
cg06349780	chr2	123393412	-1.221	0.792	0.128	0.87		8.66
cg15549973	chr1	159823687	-2.074	1.345	0.128	0.87	C1orf204	63.04
cg15860732	chr14	88851247	-0.4702	0.3049	0.128	0.87	SPATA7	4.76
cg26338105	chr12	15843089	-1.392	0.9026	0.128	0.87	EPS8	84.01
cg00926660	chr1	214112813	-0.5284	0.3426	0.128	0.87	PROX1-AS1	93.98
cg11142556	chr17	80773629	-0.8942	0.5799	0.128	0.87	TBCD	92.71
cg22251773	chr10	104988200	1.544	1.001	0.128	0.87		25.13
cg23696550	chr14	24732386	1.894	1.228	0.128	0.87	TGM1	67.65
cg19823847	chr6	138539706	-1.233	0.7997	0.128	0.87	KIAA1244	83.26
cg15558347	chr14	66952018	-2.151	1.395	0.128	0.87	LINC00238	38.97
cg01160993	chr10	71448589	-2.383	1.545	0.128	0.87		60.42
cg11887385	chr3	157418214	-2.822	1.83	0.128	0.87		78.34
cg04226745	chr17	54894051	-0.8095	0.525	0.128	0.87	C17orf67	92.09
cg25237970	chr2	233096291	-1.342	0.8706	0.128	0.87	DIS3L2	82.25
cg21035883	chr5	92106286	-2.481	1.609	0.128	0.87		34.07
cg06365890	chr7	139529311	-0.9883	0.6409	0.128	0.87	TBXAS1	88.84
cg22146484	chr8	57123862	-0.6647	0.431	0.128	0.87	CHCHD7	6.48
cg01045969	chr17	73527661	-1.132	0.7339	0.128	0.87	LLGL2	86.3
cg03372243	chr12	124718467	-2.003	1.299	0.128	0.87	ZNF664-FAM101A	67.5
cg13739368	chr10	27335392	-0.836	0.5422	0.128	0.87	ANKRD26	93.53
cg27585822	chr20	49253552	-3.062	1.986	0.128	0.87	FAM65C	59.93
cg01355108	chr9	139084130	-4.782	3.101	0.128	0.87		21.23
cg25882473	chr15	64093478	-1.414	0.9169	0.128	0.87	HERC1	68.8
cg21488829	chr20	36137759	1.772	1.149	0.128	0.87		87.87
cg14933626	chr13	77605719	-1.516	0.9832	0.128	0.87		80.62
cg26082320	chr14	23240781	-0.5219	0.3385	0.128	0.87	OXA1L	94.74
cg24531825	chr1	31196423	-1.074	0.6964	0.128	0.87	MATN1	85.61
cg24235752	chr5	149840267	-1.605	1.041	0.128	0.87		81.27
cg14606745	chr22	47776847	-3.993	2.59	0.129	0.87		77.51
cg00658852	chr14	75890874	-1.574	1.021	0.129	0.87		44.46
cg23716457	chr16	75965028	-1.008	0.6539	0.129	0.87		9.08
cg07617759	chr2	33050475	-1.737	1.126	0.129	0.87	LOC285045	80.35
cg11450392	chr17	76155737	-1.998	1.296	0.129	0.87	C17orf99	57.63
cg19378624	chr17	45501242	-5.32	3.45	0.129	0.87	LOC100272146	17.37
cg08297631	chr4	4992656	-2.937	1.905	0.129	0.87		31.13
cg26984049	chr14	53020785	-0.3619	0.2347	0.129	0.87	TXNDC16	3
cg01646957	chr8	130012418	-1.035	0.6712	0.129	0.87		90.17
cg15840985	chr3	32023475	-1.568	1.017	0.129	0.87	ZNF860	31.03
cg02040688	chr4	28754311	-4.283	2.778	0.129	0.87		48.66
cg25771026	chr3	196352027	-1.194	0.7743	0.129	0.87		72.99
cg19856705	chr1	234667500	2.216	1.437	0.129	0.87		25.83
cg04033301	chr1	19535472	-3.592	2.33	0.129	0.87	UBR4	16.08
cg01700582	chr13	30248806	-2.695	1.748	0.129	0.87		35.81
cg27232910	chr2	61032631	2.503	1.624	0.129	0.87		25.98
cg16961793	chr22	45624479	-1.39	0.9018	0.129	0.87	KIAA0930	75.76
cg26307728	chr1	156081268	1.215	0.7882	0.129	0.87		84.31
cg20381372	chr19	36801408	11.5	7.46	0.129	0.87	LOC100134317	65.27
cg13922978	chr17	767347	-3.757	2.437	0.129	0.87	NXN	49.62
cg23434304	chr14	24457509	-2.034	1.319	0.129	0.87	DHRS4L2	64.88
cg24935556	chr2	21291088	-1.724	1.118	0.129	0.87		41.22
cg23456144	chr10	45496230	-0.9999	0.6485	0.129	0.87	C10orf25	5.47
cg12655260	chr5	142562569	-1.355	0.8789	0.129	0.87	ARHGAP26	86.06
cg27095592	chr8	8580746	-5.954	3.861	0.129	0.87		42.6
cg08398805	chr8	25904621	-2.676	1.735	0.129	0.87		45.39
cg13766864	chr11	74172851	-1.361	0.8829	0.129	0.87	KCNE3	81.48
cg07185038	chr12	58165658	0.4248	0.2755	0.129	0.87	FAM119B	5.02
cg24584439	chr10	60087111	-2.391	1.551	0.129	0.87		59.86
cg26671558	chr14	40200869	-2.274	1.475	0.129	0.87		80.01
cg15282221	chr11	2937819	-1.991	1.291	0.129	0.87	SLC22A18	82.51
cg02657301	chr17	70307330	-2.714	1.76	0.129	0.87		73.86
cg10809783	chr6	148784879	-1.617	1.049	0.129	0.87	SASH1	83.25
cg25454569	chr15	41198914	0.4477	0.2904	0.129	0.87		3.46
cg00140998	chr12	49417130	-0.6473	0.4199	0.129	0.87	KMT2D	92.09
cg10308858	chr7	2632080	-0.5891	0.3821	0.129	0.87	IQCE	93.9
cg18433229	chr5	14507328	-0.7168	0.4649	0.129	0.87	TRIO	92.66
cg18493314	chr14	21899075	-1.048	0.6799	0.129	0.87	CHD8	84.54
cg10413915	chr10	82299681	-1.627	1.055	0.129	0.87	SH2D4B	80.22
cg11239175	chr4	136304052	-3.921	2.543	0.129	0.87		69.2
cg13896192	chr1	40149432	-2.813	1.825	0.129	0.87	HPCAL4	62.2
cg02528768	chr19	18547358	-1.846	1.197	0.129	0.87	ISYNA1	64.08
cg00698688	chr19	49055432	4.155	2.695	0.129	0.87	SULT2B1	57.39
cg23927974	chr2	170682238	-1.982	1.286	0.129	0.87	METTL5	31.62
cg14324358	chr6	140759213	-2.036	1.321	0.129	0.87		55.88
cg25898197	chr7	128502460	-1.088	0.7056	0.129	0.87	ATP6V1F	18.67
cg10183426	chr9	114837143	-1.713	1.111	0.129	0.87	MIR3134	16.7
cg27395066	chr17	43221220	3.774	2.448	0.129	0.87	ACBD4	63.06
cg09221924	chr2	25142185	3.811	2.472	0.129	0.87	ADCY3	59.85
cg01957732	chr6	133561716	-1.424	0.9238	0.129	0.87	EYA4	10.43
cg19150007	chr7	119915076	4.858	3.151	0.129	0.87	KCND2	57.43
cg20586900	chr3	156256229	-0.5924	0.3843	0.129	0.87	KCNAB1	92.99
cg09291131	chr14	101521809	5.798	3.761	0.129	0.87	MIR453	46.54
cg02255551	chr14	100099094	-1.509	0.9787	0.129	0.87		52.23
cg27183818	chr1	85764021	-1.365	0.8855	0.129	0.87		84.93
cg04450287	chr17	50921763	-3.338	2.165	0.129	0.87		62.7
cg16623552	chr1	182758396	-0.5622	0.3647	0.129	0.87	NPL	6.39
cg26349906	chr1	42220199	-2.201	1.427	0.129	0.87	HIVEP3	48.76
cg27037648	chr17	73511087	-1.006	0.6526	0.129	0.87	CASKIN2	8.74
cg14147055	chr4	5998527	-1.386	0.8993	0.129	0.87		32.41
cg14377113	chr7	99032843	-1.248	0.8093	0.129	0.87	PTCD1	74.97
cg22037798	chr1	231473786	-1.536	0.9962	0.129	0.87	C1orf124	5.61
cg25574647	chr14	102091147	-1.674	1.086	0.129	0.87		66.77
cg13373406	chr5	151150340	-3.633	2.356	0.129	0.87	G3BP1	35.7
cg24353657	chr17	5490671	-1.183	0.7674	0.129	0.87		38.77
cg22818600	chr3	80668392	-1.811	1.175	0.129	0.87		88.02
cg06918551	chr6	166356928	-4.228	2.743	0.129	0.87	LINC00473	63.28
cg08093983	chr9	123106751	-1.15	0.7458	0.129	0.87		28.84
cg01753198	chr16	70560099	-2.224	1.443	0.129	0.87	SF3B3	81.17
cg06703980	chr3	126666866	-0.3692	0.2395	0.129	0.87	CHCHD6	95.59
cg23254588	chr17	53660308	2.916	1.892	0.129	0.87		80.61
cg26255898	chr4	165305754	-4.233	2.746	0.129	0.87	MARCH1	45.47
cg21284636	chrX	71401009	-1.364	0.8848	0.129	0.87	PIN4	6.54
cg25997666	chr9	36258645	2.079	1.348	0.129	0.87	GNE	53.05
cg07608508	chr2	240845910	-4.332	2.81	0.129	0.87		77.15
cg16313778	chr8	119175707	-1.573	1.02	0.129	0.87		23.02
cg24815792	chr6	42927959	-0.4336	0.2813	0.129	0.87	GNMT	2.59
cg12851504	chr3	37035222	-0.5649	0.3665	0.129	0.87	MLH1	1.34
cg19437258	chr13	36872155	0.3841	0.2491	0.129	0.87	C13orf38	1.96
cg05073900	chr10	126710570	-1.64	1.064	0.129	0.87	CTBP2	80.21
cg17948453	chr20	35006539	-2.343	1.52	0.129	0.87	DLGAP4	58.92
cg04444661	chr5	38552952	0.6115	0.3967	0.129	0.87	LIFR	92.72
cg23407781	chr4	57875894	-1.208	0.7839	0.129	0.87	POLR2B	87.68
cg26161921	chr20	56475055	-1.348	0.8744	0.129	0.87		39.9
cg01739965	chr2	64246297	-0.8005	0.5193	0.129	0.87	VPS54	8.52
cg25096079	chr5	172487922	-1.258	0.8163	0.129	0.87	CREBRF	79.4
cg02295000	chr15	80698663	-1.72	1.116	0.129	0.87	ARNT2	36.6
cg17560073	chr8	124850602	-1.986	1.288	0.129	0.87		25.77
cg02508878	chr12	1753902	-1.625	1.054	0.129	0.87	WNT5B	72.36
cg21284524	chr6	22737718	-2.668	1.731	0.129	0.87		74.01
cg17338225	chr3	14420209	-1.213	0.7868	0.129	0.87		80.06
cg00758234	chr19	1284863	-1.485	0.9631	0.129	0.87	EFNA2	78.48
cg05633523	chr15	102156835	1.169	0.7586	0.129	0.87		90.22
cg11963795	chr8	39797702	8.08	5.242	0.129	0.87	IDO2	42.93
cg22661129	chr8	35580715	-2.896	1.879	0.129	0.87	UNC5D	88.82
cg07465556	chr20	62408966	-1.935	1.255	0.129	0.87	ZBTB46	87.7
cg04790923	chr12	131580385	-7.568	4.91	0.129	0.87	GPR133	58.94
cg07578891	chr11	34913262	-2.319	1.504	0.129	0.87	APIP	81.17
cg21092342	chr3	115105435	-2.223	1.442	0.129	0.87		40.53
cg15508401	chr2	239997380	-2.417	1.568	0.129	0.87	HDAC4	84.8
cg26662350	chr19	43422326	-1.553	1.007	0.129	0.87	PSG6	86.12
cg06864047	chr7	97839870	0.3901	0.253	0.129	0.87		4.22
cg16183059	chrX	55683723	-1.816	1.178	0.129	0.87		29.31
cg09983546	chr15	62884068	-2.001	1.298	0.129	0.87		44.51
cg04565108	chr2	61633116	-2.077	1.348	0.129	0.87	USP34	69.75
cg02446309	chr5	106657860	-1.045	0.6778	0.129	0.87		87.99
cg14203613	chr3	4714928	-1.766	1.146	0.129	0.87	ITPR1	83.88
cg10615414	chr20	37353096	-0.9101	0.5904	0.129	0.87	SLC32A1	3.31
cg08310597	chr3	18911824	-0.7482	0.4854	0.129	0.87		92.63
cg16197186	chr3	12413887	0.8611	0.5586	0.129	0.87	PPARG	92.45
cg22231329	chr19	51071309	1.997	1.295	0.129	0.87	LRRC4B	10.49
cg22360563	chr17	76521168	-2.531	1.642	0.129	0.87	DNAH17	72.15
cg16925110	chr12	26379256	-1.246	0.8081	0.129	0.87	SSPN	47.87
cg17210126	chr8	135528418	-0.7774	0.5044	0.129	0.87	ZFAT	89.44
cg22261207	chr4	142049332	-2.715	1.761	0.129	0.87	RNF150	53.36
cg20760996	chr1	59156679	-0.8943	0.5802	0.129	0.87	MYSM1	91.11
cg17540296	chr14	20835697	-0.6861	0.4451	0.129	0.87	TEP1	92.33
cg00954161	chr1	3696925	-1.102	0.7149	0.129	0.87	LRRC47	86.76
cg23961757	chr5	95122534	2.262	1.468	0.129	0.87	RHOBTB3	73.66
cg20636248	chr10	121439845	-1.873	1.215	0.129	0.87		29.86
cg16815358	chr11	3123614	-2.512	1.63	0.129	0.87	OSBPL5	74.13
cg08010479	chr2	242981088	-2.982	1.934	0.129	0.87	LINC01237	55.77
cg05366883	chr17	47945618	-1.114	0.7228	0.129	0.87		87.89
cg03874692	chr11	8406474	-1.932	1.253	0.129	0.87		70.96
cg25015271	chr10	76818797	-1.405	0.9117	0.129	0.87	DUPD1	80.79
cg11109005	chr15	59698104	-0.8707	0.5649	0.129	0.87		89.74
cg16555537	chr7	100464771	-1.397	0.9061	0.129	0.87	TRIP6	9.85
cg03775350	chr2	242735514	-2.577	1.672	0.129	0.87	GAL3ST2	58.14
cg08487618	chr2	169104715	-0.6495	0.4214	0.129	0.87	STK39	6.1
cg15294781	chr3	93747482	-2.858	1.854	0.129	0.87	STX19	30.52
cg00641210	chr17	6927329	-2.84	1.843	0.129	0.87	BCL6B	17.95
cg17509279	chr12	104525518	-0.6328	0.4106	0.129	0.87	NFYB	92.76
cg12798259	chr11	31823282	-2.511	1.629	0.129	0.87	PAX6	39.46
cg11015508	chr3	159450226	-0.9059	0.5877	0.129	0.87	IQCJ-SCHIP1	24.65
cg14951292	chr16	4525986	-1.752	1.137	0.129	0.87	HMOX2	18.5
cg13841042	chr3	185549032	-1.296	0.8408	0.129	0.87		87.9
cg10544417	chr10	11478183	-2.038	1.322	0.129	0.87		36.11
cg15719355	chr6	37187889	-0.8682	0.5633	0.129	0.87	TMEM217	91.33
cg01561856	chr6	138576962	-0.8944	0.5803	0.129	0.87	KIAA1244	91.63
cg12841474	chr8	70755435	-4.493	2.915	0.129	0.87		62.69
cg05253116	chr2	142789614	-5.108	3.314	0.129	0.87	LRP1B	44.55
cg09024962	chr5	132707300	-2.134	1.385	0.129	0.87	FSTL4	78.32
cg05368595	chr6	14755316	-0.9952	0.6457	0.129	0.87		89.93
cg00063291	chr5	1055962	-3.712	2.408	0.129	0.87	SLC12A7	71.06
cg13051418	chr12	115139149	-1.291	0.8379	0.129	0.87		83.98
cg12786601	chr4	72132450	-1.459	0.9466	0.129	0.87	SLC4A4	82.87
cg22671547	chr4	185719764	-0.8353	0.5419	0.129	0.87	ACSL1	92.16
cg14788420	chr1	235761621	-2.363	1.533	0.129	0.87	MIR5096	45.7
cg24302080	chr3	97483591	-0.3902	0.2531	0.129	0.87	ARL6	2.77
cg01910460	chr14	66782667	-4.512	2.927	0.129	0.87		55.04
cg26894841	chr16	90016551	-1.471	0.9541	0.129	0.87	DEF8	89.05
cg04650032	chr20	25230072	-1.72	1.116	0.129	0.87	PYGB	64.58
cg00061031	chr9	100744026	-1.562	1.013	0.129	0.87	ANP32B	70.26
cg26951406	chr13	100983749	-2.575	1.671	0.129	0.87	PCCA	82.01
cg21135307	chr7	78901619	-2.141	1.389	0.129	0.87	MAGI2	26.54
cg14021170	chr9	826657	-2.857	1.853	0.129	0.87		24.98
cg00554948	chr12	51631858	-1.908	1.238	0.129	0.87	DAZAP2	77.67
cg09091785	chr4	16180250	-1.024	0.6642	0.129	0.87	TAPT1	89.01
cg14338590	chr11	16848924	-1.925	1.249	0.129	0.87	PLEKHA7	63.64
cg17977862	chr3	46760272	-1.262	0.8189	0.129	0.87	PRSS50	88.62
cg21030607	chr4	174462423	4.776	3.098	0.129	0.87	NBLA00301	67.48
cg13004620	chr1	31755814	-2.158	1.4	0.129	0.87	SNRNP40	89.89
cg26096656	chr2	110063755	-1.794	1.164	0.129	0.87	SH3RF3	76.7
cg06999585	chr10	108855141	-3.332	2.162	0.129	0.87	SORCS1	63.46
cg16587961	chr6	31733688	-0.9605	0.6232	0.129	0.87	C6orf27	87.93
cg19823186	chr11	63769857	-2.357	1.529	0.129	0.87	MACROD1	59.27
cg26804595	chr16	749581	1.208	0.784	0.129	0.87	FBXL16	22.47
cg02460349	chr20	17663383	-0.4067	0.2639	0.129	0.87	RRBP1	4.29
cg20958086	chr1	160759689	-1.217	0.7899	0.129	0.87		85.32
cg19089725	chr5	14826143	-0.505	0.3277	0.129	0.87	MIR4637	93.18
cg00127049	chr14	70616096	-2.725	1.768	0.129	0.87	SLC8A3	69.17
cg21028604	chr13	60718776	-1.254	0.8138	0.129	0.87	DIAPH3-AS2	83.44
cg19050266	chr7	150147783	-1.796	1.165	0.129	0.87	GIMAP8	15.92
cg00041030	chr14	91694672	-0.9813	0.6367	0.129	0.87		89.88
cg06277472	chr19	30936625	-1.977	1.283	0.129	0.87	ZNF536	47.19
cg01246642	chr10	1814066	-4.574	2.968	0.129	0.87		74.51
cg11195689	chr15	93127878	-3.508	2.276	0.129	0.87		80.82
cg10488314	chr9	135655298	-1.914	1.242	0.129	0.87	AK8	50.75
cg06466013	chr11	115591883	-1.877	1.218	0.129	0.87		64.43
cg27005259	chr19	44164951	-1.176	0.7633	0.129	0.87	PLAUR	85.59
cg16006965	chr3	111852325	-2.458	1.595	0.129	0.87	GCET2	22.1
cg04826652	chr14	101499893	5.434	3.526	0.129	0.87	MIR495	56.81
cg15968852	chrX	4637223	-4.175	2.709	0.129	0.87		49.2
cg23769140	chr1	54048110	-1.498	0.9723	0.129	0.87	GLIS1	51.4
ch.8.214077F	chr8	8179546	-3.075	1.995	0.129	0.87	PRAGMIN	25.96
cg24589017	chr1	246670800	-0.6316	0.4098	0.129	0.87	SMYD3	4.62
cg24600776	chr12	127174547	-1.761	1.143	0.129	0.87	LOC100996671	37.25
cg09819772	chr16	66194323	-2.776	1.801	0.129	0.87		72.65
cg19004883	chr19	14448422	-1.065	0.6909	0.129	0.87		23.68
cg00022264	chr5	52662008	-1.908	1.238	0.129	0.87		28.76
cg19623397	chr1	211517803	-1.45	0.9409	0.129	0.87	TRAF5	60.82
cg13445748	chr17	57765455	-1.346	0.8735	0.129	0.87	CLTC	84.65
cg11321156	chr21	27372396	-1.395	0.9049	0.129	0.87	APP	86.13
cg25576135	chr1	155681005	-0.982	0.6372	0.129	0.87	DAP3	84.99
cg13342435	chr11	30605787	-3.901	2.531	0.129	0.87	MPPED2	19.92
cg14702279	chr12	132975540	-1.469	0.9529	0.129	0.87		34.01
cg13966575	chr8	127592341	1.215	0.7884	0.129	0.87		29.56
cg13724533	chr15	57737565	-2.099	1.362	0.129	0.87	CGNL1	78.48
cg00578601	chr3	13356277	-2.745	1.781	0.129	0.87		92.25
cg01722868	chr1	116655078	-0.88	0.5711	0.129	0.87	C1orf161	90.59
cg07077778	chr4	74472213	-1.538	0.9982	0.129	0.87	RASSF6	92.71
cg05741871	chr9	34520702	-0.7655	0.4967	0.129	0.87	DNAI1	91.96
cg14620839	chr11	299503	-3.788	2.458	0.129	0.87	IFITM5	67.09
cg25475789	chr6	122931285	0.4178	0.2711	0.129	0.87	PKIB	2.2
cg11380821	chr1	184094786	-2.188	1.42	0.129	0.87		76.06
cg26137121	chr8	145578601	-1.107	0.7182	0.129	0.87	C8ORFK29	42.42
cg25323057	chr10	88730481	-1.25	0.8112	0.129	0.87	C10orf116	4.78
cg19372491	chr11	28129970	-0.6406	0.4157	0.129	0.87	METT5D1	4.73
cg12258716	chr4	68540046	1.869	1.213	0.129	0.87	UBA6	42.86
cg07668726	chr1	38495841	-1.991	1.292	0.129	0.87		18.32
cg13387455	chr7	6611301	-1.029	0.6676	0.129	0.87		33.27
cg09293773	chr11	57957939	-2.423	1.573	0.129	0.87	OR9Q2	59.36
cg09125627	chr3	123033868	-2.32	1.506	0.129	0.87	ADCY5	55.04
cg25495939	chr4	184332455	-0.8349	0.5418	0.129	0.87		91.16
cg11305924	chr10	98416303	-1.393	0.9043	0.129	0.87	PIK3AP1	73.81
cg08926682	chr2	192783225	-0.9048	0.5871	0.129	0.87		94.24
cg25560828	chr6	127586474	-0.7739	0.5022	0.129	0.87	RNF146	92.16
cg05476692	chr9	132305312	-1.31	0.8503	0.129	0.87		89.39
cg21468460	chr14	25104869	-3.573	2.318	0.129	0.87	GZMB	47.63
cg01734615	chr20	18309524	-0.8036	0.5215	0.129	0.87		91.17
cg19263548	chr1	12609616	-1.021	0.6629	0.129	0.87		87.16
cg07140325	chr17	35730537	-0.823	0.5341	0.129	0.87	ACACA	12.5
cg11676024	chr5	149376315	-0.6834	0.4435	0.129	0.87	TIGD6	90.58
cg10411146	chr11	289966	-1.606	1.042	0.129	0.87	ATHL1	94.72
cg08643359	chr6	14831341	-1.541	1	0.129	0.87		80.68
cg01150736	chr1	219649359	-2.499	1.621	0.129	0.87		57.07
cg15635673	chr3	167110569	-2.449	1.589	0.129	0.87	LINC01327	20.65
cg05361130	chr19	52780336	-1.518	0.9854	0.129	0.87	ZNF766	32.65
cg25588935	chr7	158117695	4.894	3.176	0.129	0.87	PTPRN2	69.45
cg13304206	chr4	40562130	-1.931	1.253	0.129	0.87	RBM47	31.57
cg22347696	chr17	74944924	-2.048	1.329	0.129	0.87	MGAT5B	76.67
cg06572713	chr8	1762392	-2.517	1.634	0.129	0.87		30.8
cg11587383	chr20	34949466	-1.699	1.103	0.129	0.87	DLGAP4	54.02
cg06784563	chr18	77284509	-3.226	2.093	0.129	0.87	NFATC1	63.2
cg16989032	chr15	45784230	-0.6363	0.4129	0.129	0.87	SLC30A4	91.87
cg18130905	chr18	30517666	8.226	5.338	0.129	0.87	C18orf34	57.78
cg10571406	chr16	28943226	-1.468	0.9528	0.129	0.87	CD19	73.79
cg06581033	chr10	766294	-2.643	1.715	0.129	0.87		82.03
cg05344046	chr11	3731649	-1.806	1.172	0.129	0.87	NUP98	84.67
cg24337081	chr9	131750389	1.61	1.045	0.129	0.87	NUP188	87.83
cg22716633	chr4	6449781	-2.834	1.839	0.129	0.87	PPP2R2C	66.43
cg08182009	chr2	33329231	-1.7	1.103	0.129	0.87	LTBP1	83.17
cg11103920	chr11	62493927	-0.5539	0.3595	0.129	0.87	HNRNPUL2-BSCL2	3.49
cg14469601	chr22	37955005	-0.5259	0.3413	0.129	0.87	CDC42EP1	93.61
cg04453677	chr3	52489323	0.4032	0.2616	0.129	0.87	TNNC1	4.29
cg12666773	chr4	81186592	-3.462	2.247	0.129	0.87	FGF5	24.97
cg23262459	chr2	218843417	-1.832	1.189	0.129	0.87		12.08
cg21448821	chr17	80332011	-1.85	1.201	0.129	0.87	UTS2R	35.75
cg20706134	chr13	61990025	-4.64	3.011	0.129	0.87	PCDH20	32.56
cg04752768	chr14	21542799	-0.8458	0.5489	0.129	0.87	FLJ10357	87.48
cg05147453	chr8	71043691	-0.5353	0.3474	0.129	0.87	NCOA2	94.26
cg16182699	chr16	11090029	-1.033	0.6702	0.129	0.87	CLEC16A	86.37
cg08582507	chr7	28446109	-2.624	1.703	0.129	0.87	CREB5	78.76
cg19192269	chr14	50535110	-0.936	0.6075	0.129	0.87	LINC01599	91.26
cg23229155	chr14	67940669	0.9111	0.5913	0.129	0.87	TMEM229B	96.56
cg09882144	chr12	125339904	-1.341	0.8706	0.129	0.87	SCARB1	84.19
cg27360899	chr1	32110222	-1.095	0.7108	0.129	0.87	PEF1	5.57
cg10112163	chr8	68471040	-3.428	2.225	0.129	0.87	CPA6	52.93
cg15133252	chr4	9924429	-1.911	1.24	0.129	0.87	SLC2A9	77.49
cg15813838	chr15	68920001	-1.717	1.115	0.129	0.87	CORO2B	78.08
cg12958775	chr16	75823335	-0.5146	0.334	0.129	0.87		4.02
cg13504903	chr20	45165498	-2.322	1.507	0.129	0.87		47.72
cg01906662	chr3	9975349	0.238	0.1545	0.129	0.87	CRELD1	3.19
cg14601280	chr12	122176592	-0.431	0.2797	0.129	0.87	TMEM120B	95.06
cg08606356	chr11	35160571	-2.858	1.855	0.129	0.87	CD44	13.08
cg13636952	chr7	142447956	-1.266	0.8216	0.129	0.87		8.8
cg18446578	chr5	115908322	-0.4297	0.2789	0.129	0.87	SEMA6A	3.78
cg25073919	chr2	96012803	-0.6158	0.3997	0.129	0.87	KCNIP3	5.95
cg05396439	chr6	149129766	-0.8425	0.5468	0.129	0.87	UST	92.43
cg01456285	chr1	44341005	-1.624	1.054	0.129	0.87	ST3GAL3	38.14
cg20336701	chrX	152907540	2.179	1.414	0.129	0.87	DUSP9	23.33
cg10094691	chr21	42210827	-3.15	2.044	0.129	0.87	DSCAM	75.15
cg11817103	chr16	31309123	-2.785	1.808	0.129	0.87	ITGAM	62.57
cg04033022	chr16	89189383	-1.8	1.168	0.129	0.87	ACSF3	87.59
cg11130612	chr5	132352749	-1.463	0.9498	0.129	0.87	ZCCHC10	49.64
cg27312312	chr14	56046001	0.9265	0.6013	0.129	0.87	KTN1	6.37
cg24563420	chr6	138230380	-0.8522	0.5531	0.129	0.87		91.73
cg25599012	chr19	39827384	-0.5623	0.365	0.129	0.87	GMFG	92.74
cg25290227	chr10	113944114	-2.528	1.641	0.129	0.87	GPAM	64.2
cg07258659	chr2	69200324	-0.526	0.3414	0.129	0.87	GKN1	94.42
cg00826874	chr17	17956606	-0.9505	0.6169	0.129	0.87	GID4	86.72
cg11050045	chr17	21937235	-2.262	1.468	0.129	0.87		30.85
cg00860359	chr22	50614626	-1.232	0.7996	0.129	0.87	PANX2	37.15
cg13735863	chr20	61298096	-1.657	1.075	0.129	0.87	LOC100127888	41
cg01474357	chr3	120506631	-1.188	0.7709	0.129	0.87		32.5
cg10673134	chr4	185913724	-2.087	1.355	0.129	0.87		51.49
cg03389982	chr1	5857530	-2.078	1.349	0.129	0.87		49.01
cg02055253	chr14	73392244	-1.533	0.9952	0.129	0.87	DCAF4	51.48
cg27185726	chr20	46295572	-0.5402	0.3506	0.129	0.87	SULF2	94.15
cg06536283	chr15	40759346	-1.121	0.7275	0.129	0.87	BAHD1	82.95
cg04130459	chr16	25066994	0.8329	0.5406	0.129	0.87		9.83
cg22112360	chr17	75368750	1.373	0.8913	0.129	0.87	SEPT9	12
cg16266076	chr6	107360815	-1.74	1.13	0.129	0.87	C6orf203	95.17
cg23755639	chr15	41167053	-0.6641	0.431	0.129	0.87	RHOV	91.35
cg17445472	chr8	130678826	-1.558	1.011	0.129	0.87	CCDC26	26.98
cg09419492	chr16	50333980	-1.189	0.7717	0.129	0.87	ADCY7	87.95
cg17428371	chr3	9772444	-1.345	0.8729	0.129	0.87	BRPF1	12.77
cg17093748	chr18	74124270	-2.275	1.476	0.129	0.87	ZNF516	52.4
cg14148370	chr2	232063189	-0.2913	0.1891	0.129	0.87	ARMC9	1.94
cg09126467	chr6	42796794	0.3476	0.2256	0.129	0.87	KIAA0240	95.49
cg15268244	chr15	77196840	-2.094	1.359	0.129	0.87		46.71
cg09526693	chr4	123378308	-0.7602	0.4934	0.129	0.87	IL2	91.21
cg07573863	chr5	56300595	-1.512	0.9814	0.129	0.87		87
cg10082945	chr19	46284424	-1.841	1.195	0.129	0.87	DMPK	69.33
cg08153316	chr9	120040991	-1.282	0.8324	0.129	0.87	ASTN2	19.49
cg05542153	chrX	47967785	3.459	2.245	0.129	0.87	SSX6	74.82
cg08920204	chr11	19416010	-0.5414	0.3514	0.129	0.87	NAV2	94.49
cg19766369	chr13	83408291	-5.876	3.814	0.129	0.87		44.75
cg13097404	chr9	124605304	-0.546	0.3544	0.129	0.87	TTLL11	94.29
cg14951702	chr5	176101156	-2.475	1.607	0.129	0.87		62.23
cg14574315	chr11	18351321	-1.968	1.277	0.129	0.87	GTF2H1	69.61
cg05812437	chr10	107833851	-4.077	2.646	0.129	0.87		82.87
cg13359840	chr10	10409842	-3.521	2.286	0.129	0.87		72.19
cg18503711	chr5	64859377	-0.4459	0.2895	0.129	0.87	CENPK	4.56
cg21100768	chr20	18047788	-2.436	1.581	0.129	0.87		54.84
cg17303380	chr8	37531986	-1.255	0.8149	0.129	0.87		80.48
cg14197923	chr4	81187906	-1.47	0.9543	0.129	0.87	FGF5	7.33
cg03142841	chr9	28027644	-2.624	1.703	0.129	0.87	LINGO2	57.41
cg16360502	chr10	34462251	-1.244	0.8074	0.129	0.87	PARD3	82.66
cg06529149	chr1	4194412	-3.112	2.02	0.129	0.87		32.34
cg08863939	chr2	172067553	-2.041	1.325	0.129	0.87	TLK1	77.28
cg10155002	chr8	23399610	-2.072	1.345	0.129	0.87	SLC25A37	71.65
cg22721183	chr1	224970768	-0.6699	0.4349	0.129	0.87		92.57
cg09076337	chr14	81421983	-1.258	0.8167	0.129	0.87	TSHR	10.56
cg12832687	chr13	99239417	-1.035	0.6719	0.129	0.87		88.79
cg05526364	chr3	129205070	-1.835	1.191	0.129	0.87	IFT122	48.02
cg18481587	chr14	105707308	-0.3922	0.2546	0.129	0.87	BRF1	95.4
cg16223596	chr1	203014503	-0.8836	0.5736	0.129	0.87	PPFIA4	90.13
cg17738375	chr19	12900572	-0.4448	0.2888	0.129	0.87		4.62
cg22939456	chr2	157450029	1.799	1.168	0.129	0.87		63.93
cg15730080	chr21	47489923	-5.075	3.294	0.129	0.87		60.69
cg20687038	chr3	127317259	-0.5214	0.3385	0.129	0.87	MCM2	3.32
cg17560015	chr8	145013249	4.485	2.911	0.129	0.87	PLEC1	42.25
cg09498344	chr2	174203654	-0.4721	0.3065	0.129	0.87		94.02
cg01618287	chr22	18257720	-0.9007	0.5847	0.129	0.87	BID	88.65
cg13328151	chr11	2943039	-1.642	1.066	0.129	0.87	SLC22A18	57.14
cg02774129	chr1	58712062	-1.698	1.102	0.129	0.87	DAB1	23.02
cg21239428	chr15	35085212	-2.1	1.363	0.129	0.87	ACTC1	35.46
cg00196827	chr18	55108068	-3.158	2.05	0.129	0.87	ONECUT2	35.46
cg14560889	chr9	91999062	0.5065	0.3288	0.129	0.87	SEMA4D	94.75
cg22785468	chr12	49741527	-0.5835	0.3788	0.129	0.87	DNAJC22	6.28
cg12903574	chr15	37326903	-0.4712	0.3059	0.129	0.87	MEIS2	93.61
cg25126728	chr16	27242311	-1.342	0.871	0.129	0.87	NSMCE1	86.85
cg01256139	chr2	161228737	-1.388	0.901	0.129	0.87	RBMS1	80.3
cg18104653	chr1	145610886	-0.587	0.3811	0.129	0.87	POLR3C	1.82
cg16614500	chr11	694704	-0.5591	0.363	0.129	0.87	TMEM80	4.86
cg02656897	chr18	76529584	-3.667	2.381	0.129	0.87		57.25
cg16388983	chr1	214720805	-1.779	1.155	0.129	0.87	PTPN14	77.5
cg04349293	chr4	187187263	-3.689	2.395	0.129	0.87	F11	43.56
cg09721516	chr16	1002468	-4.678	3.037	0.129	0.87	LMF1	66.21
cg24695281	chr1	43760803	1.579	1.025	0.129	0.87		74.91
cg06434194	chr16	32951333	-1.294	0.8399	0.129	0.87		21.12
cg14900154	chr17	4074385	-1.169	0.7588	0.129	0.87	ANKFY1	81.35
cg08415574	chr1	167715609	-0.7156	0.4646	0.129	0.87	MPZL1	90.81
cg02470738	chr3	143691778	-2.69	1.747	0.129	0.87	C3orf58	22.79
cg18175586	chr2	167037637	-2.167	1.407	0.129	0.87	LOC101929680	57.94
cg10144643	chr11	76397088	-1.853	1.203	0.129	0.87	GUCY2EP	51.88
cg20098626	chr8	49217310	-2.935	1.905	0.129	0.87		77.92
cg14651896	chr9	124094730	-1.056	0.6855	0.129	0.87	GSN	88.11
cg15319576	chr11	127909557	-5.257	3.413	0.129	0.87		63.01
cg08744915	chr12	121952278	-1.831	1.189	0.129	0.87	KDM2B	60.93
cg25871004	chr14	93478493	-1.388	0.9013	0.129	0.87	ITPK1	84.23
cg11763723	chr15	75971951	-0.8677	0.5633	0.129	0.87	CSPG4	93.16
cg23565244	chr19	5051550	-1.129	0.7332	0.129	0.87	KDM4B	78.05
cg14501887	chr4	4365161	-2.84	1.844	0.129	0.87		68.08
cg14592807	chrX	27481416	2.089	1.357	0.129	0.87	SMEK3P	32.43
cg26233374	chr5	43603643	-3.834	2.489	0.129	0.87	NNT	16.63
cg25739288	chr2	8837211	-2.179	1.415	0.129	0.87		92.2
cg24438906	chr2	102638414	-2.788	1.81	0.129	0.87	IL1R2	64.32
cg16839859	chr3	184460488	-1.793	1.164	0.129	0.87		40.87
cg14044464	chr1	82013202	-1.265	0.8214	0.129	0.87		84.48
cg14519150	chr1	20985249	-1.521	0.9873	0.129	0.87	DDOST	81.95
cg14806614	chr18	3008771	-0.9208	0.5979	0.129	0.87	LPIN2	91.23
cg16468729	chr4	74606465	-1.617	1.05	0.129	0.87	IL8	14.82
cg05284873	chr19	6709822	-1.456	0.9454	0.129	0.87	C3	23.24
cg27374118	chr1	154810653	-2.142	1.391	0.129	0.87	KCNN3	58.32
cg25468598	chr19	58772313	-2.05	1.331	0.129	0.87	ZNF544	94.69
cg11152829	chr10	36477091	-2.663	1.729	0.129	0.87		54.29
cg07669147	chr19	36134735	0.6681	0.4338	0.129	0.87	ETV2	4.19
cg07678583	chr20	42142224	-1.356	0.8802	0.129	0.87	L3MBTL	74.87
cg25161912	chr12	66220771	-3.979	2.584	0.129	0.87	HMGA2	35.76
cg11826999	chr15	78895837	-1.597	1.037	0.129	0.87	CHRNA3	44.51
cg08099115	chr3	55649447	-1.837	1.193	0.129	0.87	ERC2	71.82
cg25414709	chr16	80982091	-1.927	1.251	0.129	0.87		76.8
cg11220402	chr7	28651958	-2.333	1.515	0.129	0.87	CREB5	45.2
cg01166219	chr20	58570523	-1.271	0.8251	0.129	0.87	CDH26	82.66
cg20625138	chr1	7913667	-1.725	1.12	0.129	0.87	UTS2	52.65
cg09598157	chr7	158887836	-0.9967	0.6471	0.129	0.87	VIPR2	91.15
cg03488588	chr6	32135129	3.626	2.354	0.129	0.87	EGFL8	31.68
cg10123802	chr4	38763484	-0.9837	0.6387	0.129	0.87		89.47
cg05438719	chr16	81476518	-1.508	0.9791	0.129	0.87		79.46
cg14484973	chr8	1424626	-3.237	2.102	0.129	0.87		67.55
cg04311343	chr2	66808194	-1.069	0.6939	0.129	0.87	LOC100507073	6.14
cg01299282	chr16	70323049	-1.977	1.284	0.129	0.87	AARS	14.63
cg01123605	chr1	12138120	-1.102	0.7153	0.129	0.87	TNFRSF8	32.77
cg10368122	chr12	120697340	-1.401	0.9098	0.129	0.87	PXN	77.74
cg20340508	chr21	34442377	-0.6075	0.3945	0.129	0.87	OLIG1	1.9
cg15942325	chr8	9268401	-1.577	1.024	0.129	0.87		22.52
cg13501090	chr1	115212659	1.274	0.8271	0.129	0.87	DENND2C	14.56
cg06901492	chr3	16307448	-1.403	0.9109	0.129	0.87	OXNAD1	85.57
cg17553149	chr6	27483069	-2.544	1.652	0.129	0.87		75.03
cg16273303	chr14	96033519	2.763	1.794	0.129	0.87		57.44
cg25235858	chr12	2965511	1.034	0.6717	0.129	0.87	LOC100507424	89.55
cg03196304	chr3	54419629	0.8238	0.5349	0.129	0.87	CACNA2D3	91.08
cg21896383	chr16	30431104	-0.6021	0.391	0.129	0.87		92.81
cg01119912	chr5	150911450	-1.202	0.7808	0.129	0.87	FAT2	86.32
cg09421831	chr10	12657011	-2.444	1.587	0.129	0.87	CAMK1D	43.43
cg17806038	chr19	50189643	-1.403	0.9109	0.129	0.87	PRMT1	80.21
cg25283707	chr10	119190924	-2.082	1.352	0.129	0.87		19.56
cg22586252	chr6	150023159	-2.151	1.397	0.129	0.87	LATS1	68.97
cg03091668	chr22	24903402	-1.793	1.164	0.129	0.87	UPB1	66.38
cg21018598	chr14	95982465	-0.7091	0.4605	0.129	0.87		5.88
cg27250139	chr8	9912632	-1.595	1.036	0.129	0.87	MSRA	6.27
cg19390271	chr12	70645360	-2.547	1.654	0.129	0.87	CNOT2	58.53
cg08909934	chr8	37794890	-1.184	0.7687	0.129	0.87	GOT1L1	87.82
cg12065914	chr6	30550905	0.4868	0.3161	0.129	0.87	MIR877	94.9
cg16584557	chr5	32274403	5.471	3.553	0.129	0.87	MTMR12	91.18
cg08911690	chr1	65631689	-0.5316	0.3452	0.129	0.87	AK3L1	93.29
cg19201369	chr11	69629430	-1.491	0.9684	0.129	0.87	FGF3	57.09
cg19609482	chr8	126929233	2.267	1.472	0.129	0.87		81.44
cg12072529	chr11	70644532	-0.9357	0.6076	0.129	0.87	SHANK2	81.96
cg20776619	chr7	78415591	-0.9314	0.6049	0.129	0.87	MAGI2	88.64
cg05355216	chr13	28675510	-2.13	1.383	0.129	0.87	FLT3	31.75
cg01747518	chr14	103994927	-1.56	1.013	0.129	0.87	TRMT61A	43.64
cg00918179	chr19	8517024	-1.148	0.7453	0.129	0.87	HNRNPM	86.47
cg21767859	chr4	5795430	-4.645	3.016	0.129	0.87	EVC	72.38
cg02382016	chr16	53406901	1.761	1.143	0.129	0.87		6.74
cg15110848	chr1	40025761	-1.985	1.289	0.129	0.87	LOC728448	68.09
cg06667758	chrX	24744416	-1.653	1.073	0.129	0.87	POLA1	58.62
cg00200283	chr9	105757259	-2.386	1.549	0.129	0.87	CYLC2	23.84
cg09546929	chr6	25930894	-1.446	0.9388	0.129	0.87	SLC17A2	83.84
cg08191967	chr2	45844485	-1.761	1.143	0.129	0.87		68.29
cg16584573	chr10	103535637	-5.202	3.378	0.129	0.87	FGF8	45.91
cg12279968	chr1	3826425	-3.362	2.184	0.129	0.87	LOC100133612	54.45
cg17121054	chr2	208694969	-0.6219	0.4039	0.129	0.87	PLEKHM3	93.7
cg00321404	chr3	183234329	-2.54	1.65	0.129	0.87	KLHL6	55.03
cg09776072	chr11	28526394	-0.6662	0.4326	0.129	0.87		91.86
cg04251778	chr11	119650049	-1.763	1.145	0.129	0.87		79.37
cg18624581	chr12	65153313	-1.464	0.9506	0.129	0.87	GNS	8.97
cg23036678	chr11	70002831	-1.297	0.8424	0.129	0.87	ANO1	75.64
cg25872744	chr11	85566296	-0.9971	0.6475	0.129	0.87	CCDC83	12.89
cg12570419	chr9	138636968	-3.226	2.095	0.129	0.87	KCNT1	47.15
cg12667716	chr4	39701901	-2.467	1.602	0.129	0.87	UBE2K	20.2
cg23816037	chr2	127455623	-2.667	1.732	0.129	0.87		55.66
cg27416247	chr20	62820141	-3.239	2.103	0.129	0.87	MYT1	65.22
cg07509511	chr2	65297852	-1.571	1.02	0.129	0.87	CEP68	80.96
cg15337625	chr10	34538801	-0.8038	0.522	0.129	0.87	PARD3	89.83
cg00215495	chr5	40269086	1.393	0.9049	0.129	0.87		87.03
cg19964325	chr2	102690795	-2.416	1.569	0.129	0.87	IL1R1	84.13
cg26822754	chr22	49964480	-3.384	2.197	0.129	0.87	C22orf34	38.7
cg01763333	chr2	216489343	1.819	1.181	0.129	0.87	LINC00607	21.32
cg11108803	chr8	119592929	-3.515	2.283	0.129	0.87	SAMD12	61.94
cg22820233	chr19	55385581	-2.977	1.934	0.129	0.87	FCAR	49.62
cg00286563	chr11	131300904	-3.4	2.208	0.129	0.87	NTM	45.39
cg09874127	chr3	49851439	-1.029	0.6685	0.129	0.87	UBA7	7.3
cg23446129	chr12	95603736	1.07	0.695	0.129	0.87	FGD6	93.01
cg10484841	chr16	30089157	-1.726	1.121	0.129	0.87	PPP4C	52.4
cg10501758	chr2	128223957	-2.404	1.561	0.129	0.87		86.6
cg09529363	chr8	21859910	-1.038	0.6741	0.129	0.87	XPO7	85.65
cg05129325	chr1	215255161	-1.789	1.162	0.129	0.87	KCNK2	12.72
cg15719599	chr2	98348172	-1.477	0.9593	0.129	0.87	ZAP70	79.88
cg04339648	chr3	122478582	-1.617	1.051	0.129	0.87	HSPBAP1	82.39
cg12742669	chr17	76986769	-0.6136	0.3985	0.129	0.87		93.22
cg07474682	chr16	89573562	-3.025	1.964	0.129	0.87	SPG7	52.5
cg25968937	chr18	67139481	-2.336	1.517	0.129	0.87	DOK6	35.03
cg02380641	chr9	113642843	1.93	1.254	0.129	0.87	LPAR1	81.31
cg09202659	chr6	15380565	-1.169	0.7591	0.129	0.87	JARID2	88.77
cg02829712	chr5	140236081	-3.578	2.324	0.129	0.87	PCDHA6	25.07
cg15730180	chr7	56551112	-3.792	2.463	0.129	0.87		21.68
cg02881012	chr9	130468232	-1.029	0.6686	0.129	0.87	C9orf117	80.68
cg01200493	chr16	82772424	-1.685	1.095	0.129	0.87	CDH13	33.91
cg17059908	chr11	32085619	-1.739	1.13	0.129	0.87		84.78
cg24048338	chr8	43046482	-1.914	1.243	0.129	0.87	HGSNAT	72.85
cg22128985	chr1	2089384	-0.8197	0.5324	0.129	0.87	PRKCZ	88.93
cg02867990	chr2	240876536	-2.981	1.936	0.129	0.87		68.12
cg17396222	chr7	134228596	-1.878	1.22	0.129	0.87		70.83
cg20258279	chr20	35028406	-1.09	0.7077	0.129	0.87	DLGAP4	16.92
cg24877730	chr6	89175732	-1.782	1.158	0.129	0.87		32.3
cg11781328	chr19	4712833	-0.9231	0.5996	0.129	0.87	DPP9	88.53
cg25946326	chr10	135050136	-1.31	0.8511	0.129	0.87	VENTX	5.59
cg04214055	chr3	124454561	0.7203	0.4679	0.129	0.87	UMPS	90.09
cg11746341	chr8	38780416	-0.5592	0.3632	0.129	0.87	PLEKHA2	93.06
cg17696741	chr3	71609708	-0.4633	0.3009	0.129	0.87	FOXP1	94.31
cg21711008	chr15	60664570	-1.109	0.7206	0.129	0.87	ANXA2	79.24
cg04130728	chr12	104888396	-1.213	0.788	0.129	0.87	CHST11	85.56
cg01345727	chr13	52734018	-2.779	1.805	0.129	0.87	NEK3	32.04
cg00876041	chr12	25558161	-2.003	1.301	0.129	0.87		60
cg12177299	chr15	43473738	0.6945	0.4511	0.129	0.87	TMEM62	92.93
cg01494544	chr9	111981327	-1.363	0.8854	0.129	0.87	EPB41L4B	77.54
cg24469803	chr10	79789416	-0.6112	0.397	0.129	0.87	POLR3A	6.58
cg24781804	chr4	72118736	-0.6522	0.4236	0.129	0.87	SLC4A4	93.52
cg18097277	chr15	81586571	-2.044	1.328	0.129	0.87	IL16	69.36
cg13211324	chr3	113373736	-1.033	0.6709	0.129	0.87	KIAA2018	84.78
cg01878807	chr14	24422368	-2.26	1.468	0.129	0.87	DHRS4	66.7
cg05939312	chr8	144717687	2.316	1.504	0.129	0.87	ZNF623	6.76
cg02586025	chr5	179075765	-0.8426	0.5473	0.129	0.87		90.77
cg04208666	chr6	19734707	-1.42	0.9224	0.129	0.87		94.26
cg23997493	chr10	30778445	-1.356	0.8807	0.129	0.87		41
cg09139509	chr17	78899016	-0.6503	0.4224	0.129	0.87	RPTOR	90.87
cg01276475	chr6	72596176	-6.161	4.002	0.129	0.87	RIMS1	27.94
cg03928410	chr16	15127121	-0.8884	0.577	0.129	0.87	PDXDC1	87.41
cg07834364	chr16	31278870	0.9053	0.588	0.129	0.87	ITGAM	12.29
cg04738552	chr19	6502763	3.935	2.556	0.129	0.87	TUBB4	39.35
cg22375763	chr19	4540003	-2.09	1.358	0.129	0.87	LRG1	58.62
cg07064364	chr22	38009253	-0.8064	0.5238	0.129	0.87	GGA1	90.68
cg13930177	chr9	5996654	-3.271	2.125	0.129	0.87	KIAA2026	48.53
cg27328179	chr16	1040373	1.35	0.8769	0.129	0.87		39.97
cg02729269	chr16	127772	-2.419	1.571	0.129	0.87	MPG	16.67
cg08966503	chr16	29828376	0.7327	0.4759	0.129	0.87	PAGR1	7.16
cg13707945	chr3	4714992	-2.605	1.692	0.129	0.87	ITPR1	77.94
cg01517832	chr11	1329962	2.222	1.444	0.129	0.87	TOLLIP	63.8
cg08111152	chr2	219646331	-4.18	2.715	0.129	0.87	CYP27A1	43.09
cg21478181	chr3	33818054	-3.112	2.022	0.129	0.87		69.69
cg25396818	chr3	4848353	-1.025	0.6656	0.129	0.87	ITPR1	87.34
cg11231735	chr2	238065451	-2.73	1.774	0.129	0.87		35.08
cg15257719	chr3	138821761	-1.801	1.17	0.129	0.87	BPESC1	86.8
cg26510723	chr7	157464230	-2.064	1.341	0.129	0.87	PTPRN2	23.2
cg13142689	chrX	53571202	-1.618	1.051	0.129	0.87	HUWE1	85.34
cg15629686	chr7	135483012	-0.768	0.4989	0.129	0.87		91.5
cg01365762	chr6	30457827	0.2124	0.138	0.129	0.87	HLA-E	1.43
cg17141263	chr17	80851473	-0.7794	0.5063	0.129	0.87	TBCD	92.32
cg08377000	chr4	90033921	-1.687	1.096	0.129	0.87	TIGD2	29.22
cg02609707	chr22	34317568	4.191	2.723	0.129	0.87	LARGE	12.99
cg27275452	chr2	28899402	-1.117	0.7256	0.129	0.87		87.04
cg00225006	chr15	83477872	-2.784	1.809	0.129	0.87	WHAMM	68.56
cg07849997	chr1	100110875	-1.446	0.9393	0.129	0.87	PALMD	24.02
cg06569284	chr3	150128235	-0.5405	0.3511	0.129	0.87	TSC22D2	4.28
cg02156526	chr6	24934269	-1.486	0.9655	0.129	0.87	FAM65B	15.88
cg27265339	chr12	113287702	-1.646	1.069	0.129	0.87	RPH3A	79.96
cg11381605	chr17	57172654	-3.651	2.372	0.129	0.87	TRIM37	56.22
cg00902815	chr13	76313846	-0.9812	0.6374	0.129	0.87	LMO7	88.18
cg26002437	chr10	45473231	-1.647	1.07	0.129	0.87	C10orf10	41.86
cg08547200	chr6	144284774	-2.096	1.361	0.129	0.87	PLAGL1	76.38
cg02135320	chr12	105682647	-1.76	1.143	0.129	0.87		82.36
cg20605061	chr2	176973835	-2.98	1.936	0.129	0.87	HOXD11	34.52
cg12502529	chrX	152794228	-2.703	1.756	0.129	0.87		73.17
cg00965133	chr20	36157577	-1.326	0.8616	0.129	0.87	BLCAP	81.05
cg13408214	chr17	40823572	-1.085	0.7052	0.129	0.87	PLEKHH3	85.32
cg26624097	chr16	28620651	-1.304	0.8471	0.129	0.87	SULT1A1	85.88
cg04535120	chr8	16613053	-3.036	1.972	0.129	0.87		39.08
cg14695137	chr17	75102161	-0.7583	0.4926	0.129	0.87	SEC14L1	91.25
cg16547400	chr20	46844168	-2.569	1.669	0.129	0.87		48.73
cg25594549	chr19	16740308	-1.046	0.6793	0.129	0.87	MED26	11.79
cg10371560	chr16	31270433	0.9325	0.6058	0.129	0.87	ITGAM	89.19
cg23336797	chr3	13114570	2.635	1.712	0.129	0.87	IQSEC1	16.15
cg25288128	chr17	78328252	-1.535	0.9972	0.129	0.87	RNF213	85.41
cg20912379	chr6	122200060	-2.244	1.458	0.129	0.87		37.47
cg16019898	chr5	140700602	-1.088	0.7071	0.129	0.87	TAF7	4.24
cg23850948	chr18	30692742	-4.219	2.741	0.129	0.87	CCDC178	38.09
cg24887023	chr5	50616414	-2.787	1.81	0.129	0.87		76.57
cg23676829	chr2	9364059	-0.8136	0.5286	0.129	0.87	ASAP2	90.4
cg08251088	chr1	229478920	-0.7683	0.4991	0.129	0.87	CCSAP	8.52
cg26226408	chr13	41055261	-2.247	1.46	0.129	0.87	LOC646982	57.1
cg08180028	chr15	41796044	-1.383	0.8982	0.129	0.87	LTK	81.65
cg24583410	chr6	33549186	-0.7305	0.4746	0.129	0.87	BAK1	90.28
cg11563859	chr19	19766578	-1.301	0.8453	0.129	0.87	ATP13A1	72.02
cg24969095	chr2	240243658	1.092	0.7095	0.129	0.87	HDAC4	90.89
cg01342222	chr1	108743879	-1.357	0.8814	0.129	0.87	SLC25A24	85.96
cg22973226	chr1	46705909	6.076	3.947	0.129	0.87		46.66
cg22043588	chr11	17565769	-1.361	0.884	0.129	0.87	USH1C	22.37
cg06168204	chr6	27570548	-1.899	1.234	0.129	0.87		78.84
cg20886926	chr8	141090479	-0.6548	0.4254	0.129	0.87	TRAPPC9	92.41
cg04721908	chr3	58222410	-1.596	1.037	0.129	0.87	ABHD6	73.6
cg26689886	chr5	36606273	-1.653	1.074	0.129	0.87	SLC1A3	12.48
cg17022195	chr3	174200733	-1.577	1.025	0.129	0.87		84.78
cg05868911	chr18	11688547	-4.714	3.063	0.129	0.87	GNAL	57
cg05254327	chr12	112186379	-1.145	0.7438	0.129	0.87	ACAD10	83.4
cg22869146	chr11	19829929	-0.4549	0.2955	0.129	0.87	NAV2	94.31
cg22263059	chr16	57416337	-1.742	1.132	0.129	0.87	CX3CL1	77.93
cg26797722	chr6	15432551	-1.663	1.08	0.129	0.87	JARID2	55.57
cg21454656	chr22	41347267	0.5095	0.331	0.129	0.87	RBX1	2.15
cg08114617	chr12	110271441	-0.9108	0.5918	0.129	0.87	TRPV4	9.36
cg01153396	chr2	242194884	-1.384	0.8991	0.129	0.87	HDLBP	70.91
cg26677098	chr19	39833609	0.4283	0.2783	0.129	0.87	SAMD4B	5.9
cg02868743	chr1	218667927	-0.8814	0.5726	0.129	0.87	MIR548F3	91.11
cg15174117	chr15	68913662	-2.016	1.31	0.129	0.87	CORO2B	72.25
cg14634755	chrX	42034018	3.708	2.409	0.129	0.87		77.25
cg17861154	chr10	102509693	-2.335	1.517	0.129	0.87	PAX2	34.85
cg02693002	chr10	126106594	1.336	0.8681	0.129	0.87	OAT	6.62
cg25472561	chr5	59619009	-1.632	1.061	0.129	0.87	PDE4D	86.4
cg18849025	chr11	1242710	-6.22	4.041	0.129	0.87		53.99
cg06489606	chr17	80251697	-2.253	1.464	0.129	0.87		44.65
cg18984833	chr8	855042	-3.851	2.502	0.129	0.87		67.16
cg16868784	chr12	112447736	-0.7473	0.4856	0.129	0.87	TMEM116	89.45
cg08231696	chr1	16349079	-3.053	1.983	0.129	0.87	CLCNKA	82.71
cg13642746	chr1	33263927	-1.449	0.9416	0.129	0.87	YARS	83.68
cg07222900	chr2	240279976	-1.674	1.088	0.129	0.87	HDAC4	79.77
cg07251540	chr2	172195881	-2.825	1.835	0.129	0.87	METTL8	63.34
cg15223008	chr20	33566232	-1.562	1.015	0.129	0.87	MYH7B	51.16
cg19127840	chrX	65238616	-1.544	1.003	0.129	0.87	MIR223	24.6
cg02201071	chr19	18900568	-1.134	0.737	0.129	0.87	COMP	10.9
cg17759806	chr1	248855188	2.746	1.784	0.129	0.87		72.95
cg09327821	chr4	6380399	-2.739	1.78	0.129	0.87	PPP2R2C	66.09
cg16508998	chr2	147890920	-1.789	1.163	0.129	0.87		85.41
cg26705764	chr6	43248039	-2.312	1.502	0.129	0.87	TTBK1	34.41
cg05894847	chr14	95827986	1.454	0.9448	0.129	0.87		12.16
cg15701111	chr12	52685334	-3.334	2.167	0.129	0.87	KRT81	56.2
cg15956983	chr14	24047578	-1.642	1.067	0.129	0.87	JPH4	16.6
cg04877280	chr6	32122738	-1.95	1.267	0.129	0.87	PPT2	39.41
cg21646326	chr4	77227811	0.4334	0.2816	0.129	0.87	STBD1	3.24
cg16011907	chr1	3209104	-2.949	1.916	0.129	0.87	PRDM16	61.49
cg21128787	chr2	11076220	-3.269	2.124	0.129	0.87		68.02
cg21091421	chr14	34526480	-2.775	1.803	0.129	0.87		68.1
cg16807989	chr16	3253749	-2.735	1.777	0.129	0.87	OR1F1	86.72
cg04905877	chr1	204950701	-2.825	1.836	0.129	0.87	NFASC	76.83
cg18635970	chr11	124254537	3.475	2.258	0.129	0.87	OR8B2	71.77
cg14786397	chr7	76985103	-2.528	1.642	0.129	0.87	GSAP	81
cg26788947	chr5	43232316	-2.779	1.806	0.129	0.87	NIM1K	70.01
cg02701826	chr19	15903794	-2.224	1.445	0.129	0.87	OR10H5	53.22
cg02458929	chr5	129240801	-1.01	0.6564	0.129	0.87	CHSY3	5.38
cg00958955	chr22	20752751	-0.5444	0.3537	0.129	0.87	ZNF74	94.95
cg19555318	chr3	155899624	-2.488	1.616	0.129	0.87	KCNAB1	52.13
cg18496287	chr1	52259574	-1.481	0.962	0.129	0.87	NRD1	73.16
cg14398946	chr9	132258775	0.3873	0.2516	0.129	0.87		3.08
cg17650779	chr11	12772915	-0.6569	0.4269	0.129	0.87	TEAD1	92.82
cg10025200	chr17	1477843	-2.162	1.405	0.129	0.87	SLC43A2	44.9
cg14872684	chr10	120967917	1.318	0.8564	0.129	0.87	GRK5	23.24
cg25482146	chr12	122016415	1.321	0.8587	0.129	0.87	KDM2B	75.98
cg15545021	chr2	30802226	-0.6604	0.4291	0.129	0.87	LCLAT1	91.38
cg09503975	chr11	64546224	-0.4062	0.264	0.129	0.87	SF1	3.44
cg15959548	chr22	34139861	-3.536	2.298	0.129	0.87	LARGE-AS1	56.09
cg14058100	chr14	104622028	-3.399	2.209	0.129	0.87	KIF26A	38.34
cg03325693	chr11	34196316	-1.725	1.121	0.129	0.87	ABTB2	47.22
cg09720948	chr6	85515282	-2.314	1.504	0.129	0.87		30.19
cg10617091	chr12	46273255	-1.016	0.6601	0.129	0.87	ARID2	86.41
cg15560426	chr1	53997253	-1.157	0.7519	0.129	0.87	GLIS1	86.05
cg21917512	chr2	26874832	-0.8466	0.5502	0.129	0.87		90.84
cg07662029	chr13	28966694	-2.178	1.415	0.129	0.87	FLT1	65.64
cg12936804	chr7	150554254	-1.919	1.247	0.129	0.87	AOC1	46.18
cg05306070	chr21	45770298	-8.007	5.203	0.129	0.87		37.84
cg14149663	chr9	72371073	-1.432	0.9304	0.129	0.87	PTAR1	79.07
cg19521769	chr8	20086679	-0.7491	0.4868	0.129	0.87		92.36
cg13392051	chr11	17314948	-1.32	0.8575	0.129	0.87	NUCB2	81.05
cg10361210	chr7	5919151	-2.166	1.407	0.129	0.87	OCM	50.32
cg24926052	chr1	6063829	-2.93	1.904	0.129	0.87		69.9
cg03494277	chr7	101468709	-0.9452	0.6142	0.129	0.87	CUX1	86.66
cg13569140	chr7	150553001	-2.371	1.541	0.129	0.87	AOC1	66.2
cg13885217	chr1	199306103	-1.664	1.081	0.129	0.87		82.75
cg02711951	chr12	340186	-2.185	1.42	0.129	0.87	SLC6A13	78.82
cg27621721	chr3	189901160	-1.574	1.023	0.129	0.87		75
cg03382910	chr15	23049107	-0.8019	0.5211	0.129	0.87	NIPA1	91.23
cg06892164	chr6	123033822	-1.114	0.7242	0.129	0.87	PKIB	80.18
cg04633111	chr8	11112529	-5.128	3.332	0.129	0.87		46.79
cg20610950	chr17	75096202	-1.377	0.8949	0.129	0.87		88.86
cg10393369	chr6	168500458	-0.9071	0.5895	0.129	0.87		88.63
cg02226147	chr19	18239700	-1.697	1.103	0.129	0.87	MAST3	65.1
cg22054746	chr17	73712253	-1.462	0.9498	0.129	0.87		86.13
cg02553166	chr17	39867080	-1.765	1.147	0.129	0.87	GAST	54.61
cg04295700	chr3	99832908	-6.027	3.917	0.129	0.87	CMSS1	87.7
cg09180351	chr14	89720384	-0.9843	0.6397	0.129	0.87	FOXN3	88.9
cg15397551	chr11	46773065	-0.4837	0.3143	0.129	0.87	CKAP5	92.32
cg04607281	chr11	85439999	-2.199	1.429	0.129	0.87	SYTL2	75.49
cg23741982	chr12	68726228	-0.4392	0.2854	0.129	0.87	MDM1	4.3
cg19577779	chr13	88326635	-4.309	2.8	0.129	0.87	SLITRK5	22.72
cg19659115	chr1	79962152	-3.236	2.103	0.129	0.87		68.62
cg03766523	chr5	51294215	-1.386	0.901	0.129	0.87		89.73
cg01497747	chr11	130079200	-1.345	0.8742	0.129	0.87	ST14	81.01
cg16592242	chrX	100184535	2.261	1.469	0.129	0.87	XKRX	13.58
cg04014685	chr3	115509674	-1.353	0.8796	0.129	0.87		87.68
cg18900929	chr17	49563757	-3.678	2.39	0.129	0.87		50.24
cg02518222	chr4	88274874	-5.594	3.636	0.129	0.87	HSD17B11	45.49
cg13123165	chr11	122106236	2.924	1.9	0.129	0.87		66.45
cg14926103	chr2	1517047	-5.615	3.649	0.129	0.87	TPO	73.88
cg21437732	chr1	3708712	-0.4811	0.3127	0.129	0.87	LRRC47	95.47
cg08209388	chr2	242212472	1.08	0.7017	0.129	0.87	HDLBP	6.39
cg22407179	chr5	145901247	-2.464	1.601	0.129	0.87		64.11
cg10173350	chr3	127173371	-2.501	1.625	0.129	0.87		53.69
cg20578731	chr2	179188138	-2.387	1.552	0.129	0.87	OSBPL6	48.14
cg13411737	chr14	76843917	-2.392	1.555	0.129	0.87	ESRRB	18.04
cg15793877	chr10	14216524	2.418	1.572	0.129	0.87	FRMD4A	17.81
cg09580077	chr17	17721930	-0.7163	0.4655	0.129	0.87	SREBF1	93.89
cg25985185	chr19	4521489	-1.214	0.7891	0.129	0.87		75.41
cg25481680	chr10	105110878	0.8408	0.5464	0.129	0.87	PCGF6	5.3
cg24143996	chr19	15093978	-2.16	1.404	0.129	0.87		58.07
cg08571883	chr8	53854425	-0.4597	0.2988	0.129	0.87		4.62
cg21980617	chr1	17467910	-2.551	1.658	0.129	0.87		54.19
cg18209791	chr8	125274169	3.043	1.978	0.129	0.87		30.14
cg03440362	chr12	3782889	-2.864	1.862	0.129	0.87	EFCAB4B	63.12
cg24859937	chr8	38411708	1.921	1.249	0.129	0.87		11
cg12879143	chr3	138679347	-3.095	2.011	0.129	0.87		43.35
cg03822052	chr5	150585210	-1.766	1.148	0.129	0.87	CCDC69	75.01
cg08830853	chr20	4153047	-2.934	1.907	0.129	0.87	SMOX	18.1
cg08366476	chr15	63664748	-1.6	1.04	0.129	0.87	CA12	64.48
cg08388238	chr17	72047484	-2.999	1.949	0.129	0.87		52.8
cg00117869	chr10	126198993	3.813	2.478	0.129	0.87	LHPP	35.78
cg16178907	chr12	124772640	-0.8222	0.5344	0.129	0.87	FAM101A	91.78
cg03181644	chr17	74090419	-1.069	0.695	0.129	0.87	EXOC7	86.42
cg23914878	chr2	45162904	-1.171	0.7613	0.129	0.87		7.1
cg25756398	chr11	93474621	0.4223	0.2745	0.129	0.87	C11orf54	2.85
cg09780150	chr18	20816684	-8.14	5.291	0.129	0.87	CABLES1	59.24
cg02637414	chr19	13613091	-2.237	1.454	0.129	0.87	CACNA1A	35.9
cg01996459	chr10	91236801	-1.686	1.096	0.129	0.87	SLC16A12	66.2
cg13712573	chr4	28359624	-2.414	1.569	0.129	0.87		38.38
cg22935194	chr14	103954615	-0.8645	0.5619	0.129	0.87	MARK3	91.91
cg26276367	chr11	66515246	-1.313	0.8537	0.129	0.87	C11orf80	73.35
cg26945245	chr1	93561992	-3.53	2.294	0.129	0.87	MTF2	79.43
cg10686220	chr18	31901476	-1.559	1.013	0.129	0.87		90.12
cg05275343	chrX	15353925	-0.9671	0.6285	0.129	0.87	PIGA	6.89
cg14719641	chr9	98939256	-2.255	1.465	0.129	0.87		32.31
cg21410891	chr2	27887660	-2.472	1.607	0.129	0.87	SUPT7L	53.84
cg09900250	chr4	2160995	-0.7864	0.5111	0.129	0.87	POLN	90.74
cg08458630	chr6	170201673	-0.9717	0.6315	0.129	0.87	C6orf208	42.88
cg18465391	chr1	44399352	3.356	2.182	0.129	0.87	ARTN	19.09
cg04548705	chr4	342594	-1.017	0.661	0.129	0.87	MIR571	85.32
cg11630221	chr1	153326000	-1.131	0.7348	0.129	0.87		90.47
cg02803996	chr6	28499379	2.524	1.641	0.129	0.87	GPX5	35.94
cg19888088	chr10	131686208	-3.328	2.163	0.129	0.87	EBF3	78.19
cg00545677	chr4	153247194	-1.983	1.289	0.129	0.87	FBXW7	37.19
cg11299030	chr18	74781061	-3.29	2.139	0.129	0.87	MBP	78.53
cg13887578	chr14	22987657	-1.551	1.008	0.129	0.87		82.12
cg22391424	chr18	74700717	-1.174	0.7632	0.129	0.87	MBP	18.27
cg07519536	chr6	26501950	-4.64	3.016	0.129	0.87	BTN1A1	11.6
cg23831547	chr22	28111886	-4.131	2.685	0.129	0.87		53.74
cg21210497	chr8	57631509	-2.665	1.732	0.129	0.87		32.37
cg10685032	chr3	173775428	-1.519	0.9874	0.129	0.87	NLGN1	82.62
cg21967423	chr11	44722717	-1.56	1.014	0.129	0.87		39.16
cg02087005	chr7	156837151	-1.631	1.06	0.129	0.87		58.67
cg21468428	chr16	74877807	-1.42	0.9229	0.129	0.87		30.94
cg06895163	chr4	3248250	-1.228	0.7982	0.129	0.87		74.96
cg16650955	chr16	87778976	1.296	0.8426	0.129	0.87	KLHDC4	71.6
cg02291556	chr1	47656140	2.644	1.718	0.129	0.87	PDZK1IP1	50.85
cg11997352	chr10	91588978	2.687	1.747	0.129	0.87	LINC00865	81.8
cg08916484	chr8	142194443	-1.125	0.731	0.129	0.87	DENND3	82.9
cg18422058	chr14	78951762	-4.201	2.731	0.129	0.87	NRXN3	16.31
cg08044454	chr7	37024552	-1.667	1.084	0.129	0.87	ELMO1	29.58
cg18054230	chr4	48073623	-1.83	1.189	0.129	0.87	TXK	46.87
cg17034568	chr20	30740869	-1.767	1.149	0.129	0.87	TM9SF4	72.75
cg03365896	chr6	93779196	-3.538	2.3	0.129	0.87		48.17
cg03628992	chr2	220290186	-2.099	1.364	0.129	0.87	DES	55.72
cg27322282	chr18	3411906	0.8093	0.5261	0.129	0.87	TGIF1	11.3
cg22142137	chr14	22103031	-1.38	0.8967	0.129	0.87	OR10G2	23.28
cg18353713	chr6	35310441	0.2863	0.1861	0.129	0.87	PPARD	2.34
cg09301392	chr8	66078937	-2.312	1.503	0.129	0.87		52.53
cg16329050	chr11	45964612	-0.4744	0.3084	0.129	0.87	PHF21A	94.51
cg07948401	chr19	49843689	-2.067	1.344	0.129	0.87	CD37	25.86
cg20760085	chr11	129305909	-1.517	0.9864	0.129	0.87	BARX2	86.04
cg09579792	chr7	112050692	-1.123	0.73	0.129	0.87		87.18
cg16005729	chr22	39065080	-0.7397	0.4808	0.129	0.87	CBY1	91.12
cg08542560	chr5	14671841	-1.714	1.114	0.129	0.87	OTULIN	74.04
cg00080188	chr10	21558201	-1.482	0.9636	0.129	0.87		81.62
cg15041767	chr6	37133281	-0.4525	0.2942	0.129	0.87		94.31
cg18567268	chr19	42916966	-1.068	0.6943	0.129	0.87	LIPE	86.77
cg18974117	chr10	117662822	-4.272	2.777	0.129	0.87	ATRNL1	46.01
cg17032654	chr9	140907299	-1.983	1.289	0.129	0.87	CACNA1B	60.01
cg19793803	chr1	44327018	-0.7616	0.4951	0.129	0.87	ST3GAL3	90.92
cg13819687	chr9	35404785	-2.13	1.384	0.129	0.87	UNC13B	80.4
cg07461273	chr7	99697172	-1.678	1.091	0.129	0.87	MCM7	77.13
cg14682846	chr7	99150111	-1.214	0.7893	0.129	0.87	C7orf38	8.66
cg18713028	chr12	54329935	-3.276	2.129	0.129	0.87		60.39
cg17459225	chr2	239074497	-0.7938	0.516	0.129	0.87		92.13
cg00552502	chr6	100448776	2.275	1.479	0.129	0.87	MCHR2-AS1	63.33
cg05670354	chr8	136755532	-2.706	1.759	0.129	0.87		37.28
cg02800747	chr17	77047094	-1.572	1.022	0.129	0.87		71.33
cg06604199	chr20	31331973	-1.216	0.7902	0.129	0.87	COMMD7	80.86
cg04075390	chr1	147080152	-1.415	0.92	0.129	0.87	BCL9	80.45
cg15387272	chr1	36863509	2.966	1.928	0.129	0.87	LSM10	25
cg20497636	chr7	102073944	2.461	1.6	0.129	0.87	ORAI2	2.58
cg25489893	chr20	55656875	-1.95	1.267	0.129	0.87		68.72
cg08073312	chr3	137483555	-1.824	1.185	0.129	0.87	SOX14	4.66
cg00403963	chr19	7250751	-1.664	1.082	0.129	0.87	INSR	68.9
cg04468493	chr12	103572229	-4.05	2.633	0.129	0.87		51.63
cg15733240	chr14	72051730	-2.344	1.523	0.129	0.87	SIPA1L1	85.53
cg04012896	chr1	200941616	-0.4681	0.3043	0.129	0.87	KIF21B	94.29
cg16763625	chr13	113878993	-1.267	0.8234	0.129	0.87	CUL4A	84.68
cg12642568	chr1	1846648	-1.614	1.049	0.129	0.87	CALML6	72.39
cg03261040	chr12	31724182	-2.19	1.424	0.129	0.87	DENND5B	61.28
cg03386508	chr7	142552587	-0.8443	0.5489	0.129	0.87	EPHB6	6.43
cg27047687	chr19	36121987	-0.9092	0.591	0.129	0.87	RBM42	91.2
cg00814943	chr9	14992085	4.974	3.234	0.129	0.87	LOC389705	65.06
cg01683215	chr22	50454136	-1.642	1.067	0.129	0.87	TTLL8	21.28
cg19644336	chr6	32037148	-0.6934	0.4507	0.129	0.87	TNXB	91.54
cg08162226	chr1	75054861	-1.563	1.016	0.129	0.87	ERICH3-AS1	82.05
cg23998351	chr13	31039577	0.4581	0.2978	0.129	0.87	HMGB1	6.33
cg03493668	chr11	77776607	-0.9107	0.592	0.129	0.87	THRSP	87.41
cg05077661	chr18	33043317	1.841	1.197	0.129	0.87		48.51
cg07796575	chr17	46679813	-0.934	0.6072	0.129	0.87	HOXB-AS3	4.69
cg02393835	chr13	62910919	-1.692	1.1	0.129	0.87		12.59
cg21839106	chr3	158315980	-2.785	1.81	0.129	0.87	MLF1	67.45
cg16658719	chr1	218518963	0.7017	0.4562	0.129	0.87	TGFB2	3.49
cg25759381	chr22	19118539	-1.064	0.6914	0.129	0.87	TSSK2	82.15
cg01684540	chr10	130370574	2.287	1.487	0.129	0.87		24.37
cg13859958	chr3	127634459	-3.573	2.323	0.129	0.87		43.36
cg03588513	chr13	113992056	-2.573	1.673	0.129	0.87	GRTP1	77.3
cg20594802	chr3	189406736	-1.886	1.226	0.129	0.87	TP63	78.93
cg19788934	chr12	121455706	-1.628	1.058	0.129	0.87	C12orf43	68.26
cg07617246	chr15	65715951	-2.746	1.785	0.129	0.87	IGDCC4	60.65
cg25247122	chr13	112652556	-3.111	2.023	0.129	0.87		52.11
cg13633305	chr10	125648785	-1.959	1.274	0.129	0.87	CPXM2	46.74
cg10162823	chr19	58865940	-2.667	1.734	0.129	0.87	NCRNA00181	68.76
cg02233212	chr16	89927656	-1.442	0.9376	0.129	0.87	SPIRE2	70.57
cg07386722	chr11	69294736	-2.012	1.308	0.129	0.87		69.13
cg20633370	chr17	847577	-1.955	1.271	0.129	0.87	NXN	55.17
cg10854158	chr2	88927043	-0.6662	0.4331	0.129	0.87	EIF2AK3	4.86
cg18419754	chr16	68028395	-1.666	1.083	0.129	0.87	DPEP2	81.03
cg08231333	chr8	144892761	-0.9174	0.5964	0.129	0.87	SCRIB	87.13
cg01875784	chr5	1874703	-2.009	1.306	0.129	0.87		68.89
cg23398241	chr2	233390712	-1.749	1.137	0.129	0.87	CHRND	29.9
cg08736201	chr15	63583646	-2.638	1.715	0.129	0.87	APH1B	68.96
cg11136157	chr18	65217618	-5.012	3.259	0.129	0.87	LOC643542	75.63
cg17131975	chr1	222039219	-0.5542	0.3603	0.129	0.87		94.12
cg14671614	chr5	64769569	-1.146	0.7448	0.129	0.87	ADAMTS6	84.45
cg06193578	chr19	35396475	-3.02	1.964	0.129	0.87		20.9
cg11141743	chr4	17188725	-3.252	2.114	0.129	0.87		41.71
cg01777815	chr22	50542610	-1.848	1.202	0.129	0.87	MOV10L1	80.29
cg07822775	chr15	101948657	-1.264	0.822	0.129	0.87	PCSK6	91.11
cg06703710	chr7	127644803	-1.214	0.7893	0.129	0.87	SND1	75.76
cg02819372	chr12	1836060	-1.189	0.7732	0.129	0.87	ADIPOR2	87.11
cg12549345	chr19	2789453	-1.171	0.7611	0.129	0.87	THOP1	87.05
cg12288627	chr4	106687263	-2.18	1.418	0.129	0.87	GSTCD	80.83
cg23917006	chr1	43207294	-1.02	0.6633	0.129	0.87	CLDN19	75.66
cg21869174	chr1	3385687	-0.2856	0.1857	0.129	0.87	ARHGEF16	97.71
cg17624891	chr5	127180473	-1.689	1.098	0.129	0.87		79.48
cg13357198	chr6	21198967	-0.7958	0.5174	0.129	0.87	CDKAL1	91.87
cg05954918	chr1	21645238	-1.805	1.173	0.129	0.87	ECE1	45.8
cg07991951	chr6	166581519	-2.443	1.588	0.129	0.87	T	15.54
cg22090192	chr11	46023323	-1.416	0.9204	0.129	0.87	PHF21A	43.95
cg01196322	chr5	122435202	2.705	1.759	0.129	0.87	PRDM6	39.03
cg02774380	chr1	114447516	0.2443	0.1588	0.129	0.87	AP4B1	2.49
cg18689482	chr11	114549004	-3.026	1.967	0.129	0.87	NXPE2	36.4
cg08839958	chr11	71185118	-0.6141	0.3993	0.129	0.87	NADSYN1	92.81
cg14164816	chr1	91483823	-1.606	1.044	0.129	0.87	ZNF644	38.37
cg23430616	chr11	78458944	-0.7788	0.5064	0.129	0.87	TENM4	91.51
cg19489612	chr1	40101068	-1.923	1.25	0.129	0.87	HEYL	50.88
cg03645984	chr19	55998490	-1.693	1.101	0.129	0.87	NAT14	43.52
cg19763388	chr21	37441272	-0.5888	0.3828	0.129	0.87	CBR1	93.99
cg11103717	chr22	36391973	-2.344	1.524	0.129	0.87	RBFOX2	64.07
cg03530074	chr10	114536223	-1.429	0.9291	0.129	0.87	VTI1A	78.3
cg08361173	chr9	90079331	-0.954	0.6203	0.129	0.87		8.86
cg24358146	chr7	97767378	-1.222	0.7946	0.129	0.87	LMTK2	78.65
cg10070257	chr7	138874184	-1.068	0.6942	0.129	0.87	TTC26	87.68
cg04637454	chr6	41651066	-1.457	0.9476	0.129	0.87		68.52
cg24873851	chr12	111373257	0.5388	0.3503	0.129	0.87	LINC01405	93.31
cg07882398	chr15	101389568	-0.6457	0.4198	0.129	0.87		6.61
cg14011789	chr17	75452044	1.404	0.9132	0.129	0.87	SEPT9	85.48
cg27076046	chr21	45683528	-1.23	0.7998	0.129	0.87	DNMT3L	27.41
cg24443099	chr20	32973505	-1.337	0.8695	0.129	0.87	ITCH	84.85
cg07761151	chr4	84701345	-1.651	1.073	0.129	0.87		72.62
cg18724912	chr7	75357247	-0.7128	0.4634	0.129	0.87	HIP1	92.59
cg03428945	chr12	125819597	-3.481	2.263	0.129	0.87	TMEM132B	35.75
cg04737166	chr9	34372878	3.903	2.538	0.129	0.87	KIAA1161	33.08
cg26950625	chr6	91048214	-1.129	0.7343	0.129	0.87		31.06
cg23800226	chr22	18112710	-0.8336	0.542	0.129	0.87	ATP6V1E1	89.66
cg27513759	chr1	79299324	-4.068	2.645	0.129	0.87		39.43
cg09121378	chr21	45883590	-2.186	1.421	0.129	0.87		75.33
cg04496811	chr3	154448267	-1.248	0.8116	0.129	0.87		35.88
cg21600380	chr8	143887648	-1.692	1.1	0.129	0.87		53.07
cg02247068	chr15	41793472	-2.02	1.314	0.129	0.87	ITPKA	61.55
cg22447256	chr8	77491599	-2.972	1.933	0.129	0.87		51.75
cg26681139	chr2	135464256	-1.396	0.9079	0.129	0.87	TMEM163	30.57
cg13184841	chr5	176315797	-2.499	1.625	0.129	0.87	HK3	75.38
cg19292355	chr14	23822812	-1.191	0.7744	0.129	0.87	SLC22A17	87.76
cg12795893	chr12	57038757	-1.855	1.206	0.129	0.87	ATP5B	36.97
cg16652387	chr4	189743072	-4.115	2.676	0.129	0.87		33.69
cg22011316	chr2	144996219	-4.143	2.694	0.129	0.87	GTDC1	78.61
cg22094045	chr20	45174465	-2.152	1.399	0.129	0.87	C20orf123	72.09
cg16228356	chr17	43848958	-2.946	1.916	0.129	0.87		34.15
cg02639353	chr1	235108326	-1.376	0.8947	0.129	0.87		82.23
cg04550568	chr5	168773329	-4.062	2.642	0.129	0.87		74.96
cg23411043	chr17	78157950	-1.155	0.7513	0.129	0.87	CARD14	84.95
cg22008020	chr3	175140651	-2.126	1.382	0.129	0.87	MIR548AY	62.96
cg18915379	chr2	242212422	-0.6648	0.4323	0.129	0.87	HDLBP	3.31
cg17208973	chr13	73301157	1.041	0.677	0.129	0.87	C13orf37	6.92
cg18124162	chr13	109616351	-1.613	1.049	0.129	0.87	MYO16	36.84
cg16703754	chr17	75915929	-3.227	2.098	0.129	0.87		39.51
cg03554491	chr9	133608263	-3.708	2.411	0.129	0.87	ABL1	59.86
cg07256206	chr5	93732031	-2.26	1.47	0.129	0.87	C5orf36	78.84
cg19719320	chr3	183118470	-2.332	1.517	0.129	0.87	MCF2L2	54.27
cg08362162	chr2	168898872	-2.017	1.312	0.129	0.87	STK39	78.67
cg24652288	chr11	111795584	2.602	1.692	0.129	0.87	C11orf52	86.63
cg10864032	chr3	157870101	-1.023	0.6655	0.129	0.87	RSRC1	85.32
cg22587479	chr2	219738226	3.163	2.057	0.129	0.87	WNT6	52.8
cg24526477	chr13	95908531	-1.486	0.9661	0.129	0.87	ABCC4	84.27
cg13075444	chr11	33680427	-4.078	2.652	0.129	0.87	C11orf41	46.45
cg12272797	chr1	107683279	-0.6123	0.3982	0.129	0.87	NTNG1	3.3
cg03274800	chr8	22852120	-0.8461	0.5502	0.129	0.87	RHOBTB2	91.24
cg15823383	chr8	1918340	-3.733	2.428	0.129	0.87	KBTBD11-OT1	71.29
cg04107640	chr11	11604178	-1.234	0.8027	0.13	0.87	GALNT18	86.54
cg24299548	chr8	33792227	-1.489	0.9683	0.13	0.87		23.7
cg04716225	chr19	39623670	-1.404	0.9133	0.13	0.87	PAK4	76.68
cg14641781	chr8	33235268	-0.6497	0.4225	0.13	0.87	FUT10	92.55
cg07771380	chr1	243596439	-2.392	1.555	0.13	0.87	SDCCAG8	47.72
cg24502391	chr8	70404780	-2.698	1.754	0.13	0.87	SULF1	50.86
cg14380840	chr10	3600710	-0.8242	0.5359	0.13	0.87		91.51
cg26457130	chr5	178579327	-1.802	1.172	0.13	0.87	ADAMTS2	43.98
cg11936536	chr11	133784410	-5.356	3.483	0.13	0.87		35.14
cg09727928	chr6	107959778	-1.629	1.059	0.13	0.87	SOBP	77.99
cg00648955	chr2	31456217	-1.517	0.9865	0.13	0.87	EHD3	78.19
cg15573783	chr19	45927056	0.3521	0.229	0.13	0.87	ERCC1	2.52
cg10320000	chr18	71804376	-2.184	1.42	0.13	0.87	FBXO15	23.35
cg10639029	chr5	151946019	-2.582	1.679	0.13	0.87		42.14
cg07540518	chr2	219447139	-0.4915	0.3196	0.13	0.87	RQCD1	94
cg26706381	chr19	52287019	1.418	0.9223	0.13	0.87		18.43
cg11070388	chr1	2269974	-1.85	1.203	0.13	0.87	MORN1	68.85
cg00601140	chr10	11899137	-0.8541	0.5554	0.13	0.87	PROSER2	90.82
cg22838768	chr1	228881045	-1.425	0.9264	0.13	0.87	RHOU	81.9
cg17413149	chr10	50942972	-1.299	0.8445	0.13	0.87	OGDHL	34.37
cg07394041	chr12	42820809	-0.7829	0.5091	0.13	0.87	PPHLN1	88.9
cg24354596	chr1	178615141	-2.112	1.374	0.13	0.87		76.57
cg09581513	chr10	77191077	1.317	0.8561	0.13	0.87	C10orf11	15.18
cg13066239	chr16	4378411	-1.514	0.9848	0.13	0.87	GLIS2-AS1	57.98
cg03258142	chr9	130454499	-0.6851	0.4455	0.13	0.87	STXBP1	93.4
cg15043918	chr17	8301601	2.177	1.416	0.13	0.87	RNF222	81.49
cg27075222	chr3	191046575	-1.589	1.033	0.13	0.87	CCDC50	71.1
cg27368480	chr1	114442771	-0.498	0.3239	0.13	0.87	AP4B1	94.68
cg13243962	chr8	57072513	-2.43	1.58	0.13	0.87		58.8
cg09850661	chr12	125424758	0.5621	0.3655	0.13	0.87		2.04
cg05210657	chr9	124073302	-1.327	0.8633	0.13	0.87	GSN	82.41
cg06225328	chr15	77307757	-0.9828	0.6391	0.13	0.87	PSTPIP1	85.89
cg05649922	chr1	27029290	-2.183	1.42	0.13	0.87	ARID1A	63.38
cg20431272	chr15	31196072	4.825	3.138	0.13	0.87	FAN1	7.3
cg14359329	chr2	126350052	-3.057	1.988	0.13	0.87		51.92
cg25915013	chr7	128098053	-0.7643	0.497	0.13	0.87	C7orf68	92.26
cg08723541	chr4	36991879	-3.44	2.237	0.13	0.87		56.81
cg23532832	chr15	89676600	-1.901	1.236	0.13	0.87	ABHD2	31.37
cg13414746	chr20	55419082	-2.048	1.332	0.13	0.87		27.87
cg07205286	chr5	134368217	2.974	1.934	0.13	0.87	C5orf66	61.26
cg01871875	chr16	57761725	-0.9727	0.6325	0.13	0.87	CCDC135	90.5
cg05266989	chr14	74296969	-1.491	0.9693	0.13	0.87		81.73
cg25228325	chr7	151620691	-2.768	1.8	0.13	0.87		76
cg19100266	chr13	53477637	-2.804	1.824	0.13	0.87		77.27
cg20222052	chr6	126307585	0.2665	0.1733	0.13	0.87	TRMT11	2.24
cg15792367	chr19	51531484	-2.979	1.937	0.13	0.87	KLK11	33.86
cg14443256	chr18	77006683	-2.085	1.356	0.13	0.87	ATP9B	7.78
cg23343486	chr17	75449911	-1.933	1.257	0.13	0.87	SEPT9	55.54
cg11921260	chr16	54304961	-2.408	1.566	0.13	0.87	LOC100996338	66.99
cg19009720	chr2	39727805	-1.317	0.8568	0.13	0.87	LOC728730	21.87
cg00039945	chr1	202243698	-1.426	0.9271	0.13	0.87	LGR6	82.71
cg11671621	chr18	60258745	-1.452	0.9446	0.13	0.87		88.52
cg26398867	chr21	45679577	-1.856	1.207	0.13	0.87	DNMT3L	78.53
cg19645839	chr1	43585918	3.554	2.312	0.13	0.87		52.23
cg08208467	chr17	3527275	-0.8805	0.5726	0.13	0.87	SHPK	89.4
cg01893731	chr20	44350935	-1.979	1.287	0.13	0.87	SPINT4	32.21
cg04452785	chr3	128809028	-0.7165	0.466	0.13	0.87	RAB43	91.22
cg07421295	chr7	129666003	-2.535	1.649	0.13	0.87	ZC3HC1	46.38
cg07480090	chr6	29818230	-3.297	2.144	0.13	0.87		7.97
cg18581929	chr7	150145527	-1.724	1.121	0.13	0.87		77.64
cg26604695	chr13	110337260	-2.074	1.349	0.13	0.87		47.61
cg15546194	chr3	137800724	-2.221	1.444	0.13	0.87	DZIP1L	54.24
cg11341981	chr1	203096048	1.727	1.123	0.13	0.87	ADORA1	40.71
cg02716609	chr2	155820055	-3.388	2.203	0.13	0.87		16.58
cg05876738	chr7	93204347	-7.585	4.933	0.13	0.87	CALCR	28.18
cg05026964	chr5	1880870	-1.618	1.052	0.13	0.87	IRX4	73.95
cg18959279	chr3	108321422	-1.663	1.082	0.13	0.87	DZIP3	77.31
cg25874049	chr17	78400609	-2.417	1.572	0.13	0.87	ENDOV	76.38
cg18773108	chr6	43006827	-0.9784	0.6364	0.13	0.87	CUL7	84.97
cg09516265	chr1	71716043	-3.461	2.251	0.13	0.87		67.08
cg14026238	chr15	57616123	-3.063	1.992	0.13	0.87		61.94
cg04799798	chr1	14421863	2.276	1.48	0.13	0.87		20.66
cg19693677	chr1	100256409	-0.7439	0.4838	0.13	0.87		91.87
cg05343713	chr4	103458703	1.219	0.7928	0.13	0.87	NFKB1	85.9
cg11211197	chr12	127980652	-4.768	3.101	0.13	0.87		52.01
cg02801914	chr14	36783754	-0.9528	0.6197	0.13	0.87	MBIP	87.15
cg05946647	chr15	40736236	-1.699	1.105	0.13	0.87	BAHD1	55.11
cg23224755	chr9	139892368	-1.922	1.25	0.13	0.87	CLIC3	75.95
cg10503840	chr1	147373572	-1.774	1.154	0.13	0.87	GJA8	67.58
cg12964261	chr6	36332842	-1.44	0.9369	0.13	0.87	ETV7	82.68
cg18214894	chr13	78095500	-1.774	1.154	0.13	0.87		39.75
cg17729694	chr10	88078979	-2.11	1.372	0.13	0.87	GRID1	58.89
cg14363249	chr9	75213807	-0.8067	0.5247	0.13	0.87	TMC1	89.54
cg12382889	chr5	173416967	-3.401	2.212	0.13	0.87	C5orf47	57.61
cg01434992	chr3	52966194	-0.5344	0.3476	0.13	0.87	SFMBT1	92.84
ch.8.18329843R	chr8	18285563	-1.955	1.272	0.13	0.87		44.98
cg24786658	chr7	112727423	-6.093	3.963	0.13	0.87	GPR85	34.63
cg01970325	chr9	140354241	-1.175	0.7644	0.13	0.87	NELF	37.32
cg16574934	chr16	81931759	-0.8614	0.5603	0.13	0.87	PLCG2	90.53
cg08369636	chr10	12450757	-2.254	1.466	0.13	0.87	CAMK1D	37.15
cg02675353	chr8	143695529	-1.75	1.138	0.13	0.87	ARC	10.53
cg08293392	chr16	56710807	-3.018	1.963	0.13	0.87	MT1IP	71.8
cg13831470	chr9	139084530	-1.626	1.058	0.13	0.87		16.44
cg06047127	chr7	110163024	-2.858	1.859	0.13	0.87		29.89
cg11589253	chr15	92715757	-5.139	3.343	0.13	0.87		57.04
cg23878404	chr17	39183475	-1.902	1.237	0.13	0.87	KRTAP1-5	22.39
cg05823759	chr7	149646627	-3.492	2.271	0.13	0.87		55.39
cg01774343	chr4	159474634	1.842	1.198	0.13	0.87	RXFP1	61.97
cg14571425	chr9	109494762	-0.7858	0.5111	0.13	0.87		93.44
cg11853771	chr15	78080337	-2.569	1.671	0.13	0.87	LINGO1	51.6
cg19656974	chr2	66653415	-2.905	1.89	0.13	0.87		16.03
cg26269703	chr7	149119681	0.473	0.3077	0.13	0.87		4.29
cg01809148	chr22	30163342	-0.3195	0.2078	0.13	0.87	UCRC	2.8
cg22149419	chr17	27253138	-1.413	0.9188	0.13	0.87	PHF12	83.18
cg16823252	chr22	22472739	-3.152	2.05	0.13	0.87		59.24
cg07757487	chr15	63680946	-5.417	3.524	0.13	0.87	LOC102723344	59.77
cg11829923	chr4	30096414	-2.676	1.74	0.13	0.87		25.28
cg21866886	chr1	6106084	-1.305	0.8487	0.13	0.87	KCNAB2	30.53
cg20694863	chr12	27954830	-1.16	0.7546	0.13	0.87	KLHL42	89.08
cg01304735	chr9	132210900	-0.8646	0.5624	0.13	0.87		89.67
cg15538009	chr14	51304083	1.053	0.6852	0.13	0.87		70.95
cg10037541	chr19	18744446	-1.813	1.179	0.13	0.87		67.28
cg01439408	chr7	75443075	-1.995	1.298	0.13	0.87	CCL24	71.45
cg23716078	chr20	62729885	-1.951	1.269	0.13	0.87	OPRL1	48.7
cg03679730	chr12	70131342	-0.8873	0.5772	0.13	0.87	RAB3IP	87.87
cg20112159	chr12	80907159	3.427	2.229	0.13	0.87	PTPRQ	17.6
cg22785702	chr19	56057031	-1.489	0.9686	0.13	0.87	SBK3	39.16
cg13790353	chr11	85565559	-1.862	1.211	0.13	0.87	CCDC83	71.3
cg26673073	chr16	4934050	-1.322	0.8602	0.13	0.87	PPL	87.47
cg13439505	chr8	144341571	-0.8332	0.542	0.13	0.87	ZFP41	95.48
cg00169121	chr2	238379873	-2.382	1.549	0.13	0.87		74.96
cg03032512	chr17	77030418	-1.843	1.199	0.13	0.87	C1QTNF1	57.49
cg23487859	chr19	35414458	-2.73	1.776	0.13	0.87		43.18
cg15373911	chr22	42727106	-3.359	2.185	0.13	0.87		55.07
cg20993011	chr12	98851021	-5.685	3.698	0.13	0.87		20.17
cg23136495	chr5	120248381	-4.52	2.94	0.13	0.87		56.35
cg10805154	chr18	55510976	-0.7962	0.5179	0.13	0.87		92.4
cg06284438	chr2	197675300	-1.103	0.7173	0.13	0.87	C2orf66	86.38
cg08828702	chr3	101451432	-0.5735	0.373	0.13	0.87	CEP97	93.73
cg10905391	chr22	46879471	-2.215	1.441	0.13	0.87	CELSR1	39.41
cg17582615	chr13	44986657	-1.038	0.6749	0.13	0.87		83.71
cg00606855	chr3	196258139	-3.321	2.16	0.13	0.87		81.9
cg05414613	chr1	53558470	-1.633	1.062	0.13	0.87	SLC1A7	66.31
cg01241775	chrX	138287234	1.644	1.069	0.13	0.87	FGF13	5.94
cg15386117	chr9	83933373	-2.362	1.536	0.13	0.87		80.63
cg05062747	chr8	11107347	-2.765	1.798	0.13	0.87		76.38
cg20609943	chr18	66312886	-4.902	3.189	0.13	0.87		54.63
cg06917015	chr18	3664534	-1.219	0.7931	0.13	0.87	DLGAP1	87.32
cg26975446	chr20	30397934	-0.9263	0.6026	0.13	0.87		90.96
cg11831989	chr2	119600594	-4.02	2.615	0.13	0.87	EN1	24.92
cg08959575	chr15	79206532	-1.562	1.016	0.13	0.87		73.01
cg06613586	chr10	50957837	-1.992	1.296	0.13	0.87	OGDHL	37.27
cg09039475	chr8	27629592	-0.474	0.3084	0.13	0.87	CCDC25	5.06
cg04173852	chr17	66292375	5.157	3.355	0.13	0.87	ARSG	26.42
cg03459928	chr14	96876128	-1.683	1.095	0.13	0.87	AK7	62.48
cg02951345	chr22	29662506	-0.4733	0.3079	0.13	0.87	RHBDD3	94.12
cg14214865	chr3	197025863	-0.56	0.3643	0.13	0.87	DLG1	4.07
cg03506316	chr4	7925539	-1.436	0.9339	0.13	0.87	AFAP1	82.96
cg22155965	chr12	131980138	-1.717	1.117	0.13	0.87		25.04
cg19958024	chr6	31766138	-2.156	1.402	0.13	0.87	LSM2	64.31
cg06787104	chr11	1457119	-4.243	2.76	0.13	0.87	BRSK2	40.32
cg16944845	chr10	80961350	-1.281	0.833	0.13	0.87	ZMIZ1	80.18
cg03427849	chr4	184578976	-1.543	1.004	0.13	0.87	RWDD4A	76.8
cg16512311	chr16	83148892	-1.616	1.051	0.13	0.87	CDH13	22.21
cg10669777	chr2	73138788	1.991	1.295	0.13	0.87		19.06
cg16848009	chr7	29136724	-1.511	0.9828	0.13	0.87	CPVL	72.14
cg00660747	chr19	54882688	-1.469	0.9559	0.13	0.87	LAIR1	13.08
cg11410305	chr10	50508713	-1.92	1.249	0.13	0.87	C10orf71	73.5
cg01661732	chr15	96703701	-1.703	1.108	0.13	0.87	NR2F2-AS1	75.3
cg00012395	chrX	129472061	-2.226	1.448	0.13	0.87		86.44
cg09165170	chr1	10601579	-1.357	0.8828	0.13	0.87	PEX14	87.79
cg10400707	chr1	160369840	3.807	2.477	0.13	0.87	VANGL2	63.9
cg20830816	chr22	46182314	-1.204	0.7834	0.13	0.87	ATXN10	89.9
cg24150172	chr8	55372111	-3.274	2.13	0.13	0.87	SOX17	9.27
cg11954459	chr8	31355018	-3.851	2.505	0.13	0.87		15.63
cg01118295	chr1	71534724	-1.187	0.7721	0.13	0.87	MIR186	86.89
cg16893520	chr6	4244097	-1.773	1.153	0.13	0.87		59.68
cg04543290	chr5	1708627	-2.463	1.602	0.13	0.87		36.33
cg03306306	chr14	104467734	-2.446	1.591	0.13	0.87	TDRD9	46.75
cg10811045	chr2	91635283	1.736	1.129	0.13	0.87		5.83
cg27584178	chr1	230022049	-2.466	1.605	0.13	0.87		39.49
cg08530414	chr11	35160400	-3.607	2.347	0.13	0.87	CD44	26.27
cg15738450	chr6	30079194	2.975	1.936	0.13	0.87	TRIM31	23.64
cg05061296	chrX	9320981	1.717	1.117	0.13	0.87		11.4
cg06389521	chr1	226016396	-11.36	7.393	0.13	0.87	EPHX1	61.54
cg26630437	chr13	109431523	-3.84	2.499	0.13	0.87	MYO16	64.43
cg14312438	chr14	96421081	-1.677	1.091	0.13	0.87		26.98
cg02775489	chr9	71787778	-1.499	0.9753	0.13	0.87	TJP2	82.82
cg01874092	chr1	54579710	-1.044	0.6795	0.13	0.87		90.26
cg09491120	chr6	1394986	-3.063	1.993	0.13	0.87	FOXF2	48.54
cg00668150	chr17	2615720	-2.749	1.788	0.13	0.87	KIAA0664	41.72
cg23760778	chr17	46089993	0.9961	0.6481	0.13	0.87		6.91
cg14981610	chr5	1079057	-4.561	2.967	0.13	0.87	SLC12A7	83.27
cg00539976	chr5	1878508	2.062	1.341	0.13	0.87	IRX4	62.49
cg01388979	chr11	19388224	0.64	0.4164	0.13	0.87	NAV2	92.36
cg08932350	chr2	145469498	-1.519	0.9884	0.13	0.87	TEX41	38.58
cg20828084	chr15	81070851	-1.713	1.114	0.13	0.87	KIAA1199	51.52
cg15099068	chrX	12788775	-0.937	0.6097	0.13	0.87		7.35
cg15227231	chr6	170467425	-2.511	1.634	0.13	0.87		60.36
cg16516691	chr2	187714055	1.732	1.127	0.13	0.87	ZSWIM2	11.56
cg27573991	chr1	247712512	1.762	1.147	0.13	0.87	C1orf150	87.66
cg03368248	chr11	64816126	-1.212	0.7885	0.13	0.87	NAALADL1	82.09
cg00827392	chr20	61436997	-0.5374	0.3497	0.13	0.87	OGFR	5.94
cg11956052	chr19	49302618	-1.066	0.6936	0.13	0.87	BCAT2	88.14
cg08695673	chr17	8167177	-1.234	0.8031	0.13	0.87	PFAS	84.8
cg14341520	chr9	2717338	-2.587	1.683	0.13	0.87	KCNV2	86.64
cg01576104	chr6	160196136	0.9998	0.6505	0.13	0.87	ACAT2	89.44
cg14011327	chr4	99584961	-1.374	0.8943	0.13	0.87		80.29
cg20322257	chr11	17335971	-1.566	1.019	0.13	0.87	NUCB2	34.36
cg24140959	chr8	124775605	-1.22	0.7941	0.13	0.87		81.18
cg12668122	chr3	133094221	-2.069	1.346	0.13	0.87	TMEM108	51.23
cg14001281	chr14	72978188	-4.075	2.652	0.13	0.87	RGS6	59
cg23640929	chr1	156615962	-1.744	1.135	0.13	0.87	BCAN	34.53
cg09805466	chr2	223566483	-2.896	1.884	0.13	0.87	MOGAT1	36.93
cg08980198	chr7	150676529	0.532	0.3461	0.13	0.87		5.67
cg05674052	chr7	101560966	-0.5387	0.3505	0.13	0.87	CUX1	94.56
cg02104962	chr6	31548314	-1.842	1.199	0.13	0.87		39.08
cg13705871	chr12	133325193	-0.5889	0.3832	0.13	0.87	ANKLE2	92.11
cg02847897	chr4	88142275	-0.6642	0.4322	0.13	0.87	KLHL8	6.48
cg14232220	chr3	194331843	-1.843	1.199	0.13	0.87	TMEM44	62
cg07337005	chr8	297329	3.598	2.341	0.13	0.87		25.14
cg11795899	chr2	85066407	-0.8753	0.5695	0.13	0.87	C2orf89	94.33
cg04233840	chr8	11560621	-1.319	0.8581	0.13	0.87	GATA4	6.32
cg22764427	chr5	137222303	-0.9614	0.6256	0.13	0.87	MYOT	88.21
cg00638845	chr6	137544615	-0.3895	0.2534	0.13	0.87		93.8
cg05098821	chr12	1925833	-4.003	2.604	0.13	0.87	CACNA2D4	55
cg04053894	chrX	39547704	-1.513	0.9847	0.13	0.87		68.92
cg27290215	chr10	116392933	-1.131	0.7359	0.13	0.87	ABLIM1	10.1
cg01655721	chr11	498864	-0.6366	0.4142	0.13	0.87	RNH1	92.92
cg10778455	chr7	42956543	-0.7695	0.5007	0.13	0.87	PSMA2	91.4
cg21119975	chr17	35007885	-3.319	2.16	0.13	0.87		45.15
cg15282981	chr8	103817736	-1.507	0.9803	0.13	0.87		61.25
cg12502286	chr8	1899127	-4.402	2.864	0.13	0.87	ARHGEF10	81.8
cg14187293	chr3	150863573	3.829	2.491	0.13	0.87	MED12L	82.49
cg27279652	chr12	26986506	0.4586	0.2984	0.13	0.87	ITPR2	6.11
cg08354908	chr6	32803009	-2.872	1.869	0.13	0.87	TAP2	87
cg17664182	chr10	99696260	-1.243	0.8085	0.13	0.87	CRTAC1	30.96
cg26584966	chr6	26541538	1.021	0.6643	0.13	0.87	HMGN4	88
cg10227705	chr19	35645712	0.3064	0.1994	0.13	0.87	FXYD5	4.53
cg08953113	chr2	208576345	-0.7049	0.4587	0.13	0.87	CCNYL1	7.53
cg07967058	chr17	78956092	-1.423	0.9262	0.13	0.87		25.24
cg13840239	chr9	89218392	-1.644	1.07	0.13	0.87		44.05
cg24868292	chr1	84876625	-1.837	1.196	0.13	0.87	DNASE2B	30.21
cg23463933	chr17	7400987	-0.8675	0.5645	0.13	0.87	POLR2A	91.65
cg04064828	chr10	134002751	3.407	2.217	0.13	0.87	DPYSL4	17.76
cg11341440	chr1	85877412	1.66	1.08	0.13	0.87	DDAH1	38.22
cg23327341	chr9	95869973	-1.489	0.9687	0.13	0.87	C9orf89	84.66
cg22343220	chr9	129992496	-0.4315	0.2808	0.13	0.87		94.66
cg13620631	chr9	87489528	-1.706	1.11	0.13	0.87	NTRK2	62.37
cg09125127	chr7	2549030	-3.106	2.021	0.13	0.87		43.37
cg19983945	chr7	155386536	-1.388	0.9034	0.13	0.87		27.39
cg03301331	chr1	229406681	-2.286	1.487	0.13	0.87	RAB4A	24.91
cg18883309	chr3	151316919	3.236	2.106	0.13	0.87		81.48
cg27563869	chr8	38345929	-1.696	1.104	0.13	0.87		76.87
cg07560922	chr3	171528828	-2.585	1.682	0.13	0.87	PLD1	60.49
cg09666717	chr4	106071543	-3.437	2.237	0.13	0.87	TET2	68.42
cg10373178	chr14	105535483	-1.767	1.15	0.13	0.87		22.59
cg00066111	chr18	52258304	-1.402	0.9121	0.13	0.87	DYNAP	81.54
cg24555250	chr15	42218570	-1.725	1.123	0.13	0.87	EHD4-AS1	49.68
cg10524642	chr4	1110197	-3.006	1.956	0.13	0.87		79.22
cg25218831	chr16	68798952	-1.878	1.222	0.13	0.87	CDH1	42.64
cg07971143	chr17	33924450	-0.4064	0.2645	0.13	0.87	AP2B1	95.46
cg21526011	chr5	150970510	-1.026	0.6675	0.13	0.87		88.21
cg20335905	chr10	1290422	-1.755	1.142	0.13	0.87	ADARB2	13.11
cg14315334	chr9	132023756	-3.604	2.346	0.13	0.87		69.85
cg07349217	chr8	133878997	-2.794	1.818	0.13	0.87	TG	61.53
cg27583086	chr17	14658251	-1.752	1.14	0.13	0.87		86.81
cg13468797	chr1	182993357	2.293	1.492	0.13	0.87	LAMC1	3.18
cg22079287	chr11	795157	-1.599	1.04	0.13	0.87	SLC25A22	68.37
cg11205072	chr6	28510306	-1.616	1.052	0.13	0.87		7.28
cg17923358	chr7	103629618	-4.126	2.685	0.13	0.87	RELN	22.66
cg07123022	chr14	76394423	-1.083	0.7048	0.13	0.87	TTLL5	86.17
cg23610373	chr1	149298587	-2.066	1.345	0.13	0.87		10.24
cg01116477	chr5	34053399	-1.725	1.122	0.13	0.87		78.84
cg07232049	chr1	231093497	-1.218	0.7929	0.13	0.87	TTC13	87.96
cg13469145	chr19	19738054	-1.935	1.259	0.13	0.87	LPAR2	67.4
cg04427437	chr3	3081722	-3.135	2.04	0.13	0.87	CNTN4	56.94
cg18066598	chr8	64992450	5.129	3.338	0.13	0.87		55.8
cg18374304	chr3	13740541	-1.884	1.226	0.13	0.87	LINC00620	33.31
cg05831308	chr12	119616484	0.2803	0.1824	0.13	0.87	HSPB8	3.16
cg06111547	chr1	56002510	-1.359	0.8842	0.13	0.87		80.19
cg06962428	chr1	247370099	-0.675	0.4393	0.13	0.87		91.64
cg14064688	chr10	116158273	-2.163	1.408	0.13	0.87	AFAP1L2	77.07
cg02705759	chr4	7283005	2.688	1.749	0.13	0.87	SORCS2	46.11
cg13053992	chr21	45663171	-1.996	1.299	0.13	0.87		54.96
cg07255664	chr20	23028977	-1.904	1.239	0.13	0.87	THBD	30.23
cg00433654	chr2	74684330	-1.643	1.069	0.13	0.87	WBP1	27.65
cg04015962	chr1	10949192	1.404	0.9138	0.13	0.87		80.82
cg16373229	chr7	121942209	-1.45	0.9436	0.13	0.87	FEZF1	12.51
cg05358717	chr19	19764739	0.5371	0.3495	0.13	0.87	ATP13A1	93.56
cg08100149	chr15	31198303	-2.234	1.454	0.13	0.87	MTMR15	72.79
cg13173871	chr14	58772826	-1.545	1.005	0.13	0.87	ARID4A	68.64
cg16362074	chr19	29492214	-1.354	0.881	0.13	0.87	LINC01532	28.45
cg12543045	chr2	41997387	-2.324	1.513	0.13	0.87		45.51
cg07908160	chr17	56296982	-2.302	1.498	0.13	0.87	MKS1	43.13
cg09584358	chr17	14201680	-1.858	1.209	0.13	0.87		72.3
cg16900589	chr2	238617188	3.557	2.315	0.13	0.87	LRRFIP1	48.41
cg23109444	chr17	42829293	-1.023	0.6658	0.13	0.87	DBF4B	88.26
cg22307331	chr8	61326619	-2.071	1.348	0.13	0.87		74.37
cg16521606	chr7	1533050	-1.471	0.9576	0.13	0.87	INTS1	56.58
cg14286140	chr9	93279614	-1.115	0.7255	0.13	0.87		20.63
cg26534847	chr20	36932479	-2.118	1.378	0.13	0.87	BPI	62.61
cg02807882	chr6	125534847	-0.8738	0.5687	0.13	0.87	TPD52L1	90.29
cg18270390	chr16	2068076	-1.176	0.7657	0.13	0.87	NPW	32.26
cg16020410	chr1	162530939	-1.173	0.7632	0.13	0.87	UAP1	6.17
cg10017195	chr8	81229864	-0.8673	0.5645	0.13	0.87		90.04
cg13180315	chr2	177024294	-7.38	4.803	0.13	0.87		50.85
cg07928809	chr11	44032864	-1.898	1.235	0.13	0.87		34.98
cg24640735	chr12	10065986	-2.621	1.706	0.13	0.87	CLEC2A	71.23
cg16637519	chr6	31435228	-1.712	1.115	0.13	0.87		28.46
cg04216743	chr17	6507281	-0.817	0.5318	0.13	0.87	KIAA0753	91.04
cg20587945	chr7	83043384	-2.105	1.37	0.13	0.87	SEMA3E	70.54
cg15431151	chr6	24720293	-0.5031	0.3275	0.13	0.87	C6orf62	4.56
cg26561196	chr16	68344680	-0.8596	0.5595	0.13	0.87	SLC7A6OS	6.07
cg12376047	chr2	63277001	1.296	0.8433	0.13	0.87	LOC100132215	9.94
cg26391891	chr12	6439097	-1.134	0.7379	0.13	0.87	TNFRSF1A	83.24
cg18268948	chr7	2113694	-0.7134	0.4643	0.13	0.87	MAD1L1	91.75
cg05706101	chr4	172732662	3.447	2.244	0.13	0.87		52.28
cg03351739	chr18	21717196	-1.636	1.065	0.13	0.87		82.52
cg24567151	chr18	48721827	-2.369	1.542	0.13	0.87	MEX3C	29.14
cg03695081	chr11	113319101	-2.33	1.516	0.13	0.87	DRD2	68.26
cg03446289	chr10	106075560	-1.559	1.014	0.13	0.87	ITPRIP	81.65
cg10140613	chr19	18198611	0.8659	0.5636	0.13	0.87	IL12RB1	87.74
cg23824987	chr16	69497556	-0.5844	0.3804	0.13	0.87	CYB5B	92.9
cg05945559	chr1	19249872	-2.157	1.404	0.13	0.87	IFFO2	56.51
cg06046085	chrX	153745887	-1.951	1.27	0.13	0.87	FAM3A	33.25
cg08229224	chr2	198686705	1.803	1.174	0.13	0.87	PLCL1	84.61
cg06633739	chr10	71570947	-1.305	0.8497	0.13	0.87	COL13A1	85.51
cg25338454	chr12	26900022	-0.9729	0.6332	0.13	0.87	ITPR2	90.86
cg23892028	chr6	27256345	10.09	6.565	0.13	0.87		30.61
cg10902324	chr10	14817070	-2.201	1.433	0.13	0.87	FAM107B	72.89
cg09730719	chr6	33246390	-1.268	0.8252	0.13	0.87	B3GALT4	47.19
cg25513555	chr18	19809248	-2.413	1.571	0.13	0.87		75.5
cg07274922	chrX	55102690	-1.758	1.144	0.13	0.87	PAGE2B	71.97
cg12977942	chr5	92839308	-4.463	2.905	0.13	0.87	FLJ42709	22.63
cg21320455	chr17	78086503	1.182	0.7696	0.13	0.87	GAA	87.7
cg07369569	chr6	55444821	-2.448	1.594	0.13	0.87	HMGCLL1	58.16
cg00637015	chr1	31468126	-1.325	0.8628	0.13	0.87	PUM1	71.79
cg24889829	chr8	1776347	-3.223	2.098	0.13	0.87	ARHGEF10	44.73
cg07004263	chr9	2158391	4.289	2.792	0.13	0.87	SMARCA2	35.33
cg25233516	chr13	53309348	-1.972	1.283	0.13	0.87	LECT1	58.98
cg21899091	chr11	791124	-0.9929	0.6463	0.13	0.87	CEND1	78.12
cg26267856	chr10	112644873	-0.4476	0.2913	0.13	0.87	PDCD4	94.76
cg24718722	chr10	129536818	-2.294	1.493	0.13	0.87	FOXI2	21.15
cg18888319	chr12	95093838	-1.7	1.106	0.13	0.87		71.23
cg20418725	chr2	202122474	-1.627	1.059	0.13	0.87	CASP8	63.43
cg19240664	chr17	61537528	-1.41	0.9177	0.13	0.87		33.83
cg17335440	chr11	48161380	-0.7732	0.5033	0.13	0.87	PTPRJ	92.39
cg03022552	chr19	21324130	1.095	0.7126	0.13	0.87	ZNF431	84.23
cg00243184	chr22	42840270	-0.7802	0.5078	0.13	0.87		8.42
cg08878360	chr19	19303979	-0.7914	0.5152	0.13	0.87	LOC729991-MEF2B	6.31
cg17513460	chr1	61785870	1.893	1.232	0.13	0.87	NFIA	75.07
cg14254374	chr7	102071538	-2.888	1.88	0.13	0.87		53.09
cg02608801	chr9	120176762	-0.5693	0.3706	0.13	0.87	ASTN2	5.55
cg19332725	chr1	33401629	-0.6251	0.4069	0.13	0.87		91.33
cg13219228	chr2	139228296	-0.572	0.3723	0.13	0.87		92.14
cg24550456	chr1	200841944	-0.7087	0.4613	0.13	0.87	GPR25	91.67
cg13315744	chr2	1287787	-3.301	2.149	0.13	0.87	SNTG2	62.08
cg12092521	chr10	125937245	-2.034	1.324	0.13	0.87		59.87
cg09297459	chr11	67068122	-0.7463	0.4858	0.13	0.87	ANKRD13D	92.51
cg06226417	chr3	124616012	-2.202	1.433	0.13	0.87		86.34
cg08899795	chr20	42682700	-3.641	2.37	0.13	0.87	TOX2	63.41
cg24714421	chr11	66618539	-0.8923	0.5808	0.13	0.87	PC	90.19
cg02721182	chr6	28805254	0.4941	0.3217	0.13	0.87		5.29
cg17605629	chr1	7625636	-1.523	0.9914	0.13	0.87	CAMTA1	33.25
cg12685296	chr2	232125475	-1.727	1.124	0.13	0.87	ARMC9	80.79
cg10889344	chr4	73179086	-1.376	0.8958	0.13	0.87	ADAMTS3	50.06
cg14109388	chr4	25940163	-1.587	1.033	0.13	0.87		72.06
cg12427317	chr5	34743138	-1.492	0.971	0.13	0.87	RAI14	74.33
cg06360875	chr11	22210253	-1.901	1.238	0.13	0.87		82.68
cg10831628	chr9	6761547	0.7099	0.4621	0.13	0.87	KDM4C	91.98
cg10588516	chr21	44593766	-1.589	1.034	0.13	0.87		22.38
cg07200877	chr11	55649706	0.6758	0.4399	0.13	0.87	SPRYD5	6.09
cg24729017	chr2	159962964	-1.663	1.082	0.13	0.87	TANC1	77.85
cg20394786	chr1	207134498	-0.8768	0.5708	0.13	0.87	FCAMR	91.82
cg15976982	chr8	107903212	-2.182	1.42	0.13	0.87		74.76
cg05500240	chr16	89925609	2.752	1.791	0.13	0.87	SPIRE2	66.65
cg01655777	chr14	105886045	-0.32	0.2083	0.13	0.87	MTA1	2.67
cg16751781	chr15	78858589	-1.924	1.253	0.13	0.87	CHRNA5	10.26
cg01995884	chr6	53863129	-0.7385	0.4807	0.13	0.87	MLIP-IT1	89.41
cg14885145	chr10	104262292	0.906	0.5898	0.13	0.87	SUFU	5.95
cg05089468	chr2	112919182	-0.814	0.5299	0.13	0.87	FBLN7	88.26
cg01602430	chr5	110427919	-0.3905	0.2542	0.13	0.87	WDR36	3.33
cg17102407	chr11	57045318	-0.534	0.3477	0.13	0.87		4.95
cg09244607	chr2	24269015	-1.78	1.159	0.13	0.87	C2orf44	57.26
cg21599357	chr3	20362231	-2.277	1.482	0.13	0.87		44.57
cg23041045	chr1	109255480	-1.074	0.6993	0.13	0.87	FNDC7	9.75
cg14124465	chr1	222082182	-1.174	0.7642	0.13	0.87		31.26
cg05753081	chr10	31631958	-1.734	1.129	0.13	0.87	ZEB1	21.81
cg07534892	chr12	123930117	-1.509	0.9822	0.13	0.87		61.25
cg11759293	chr13	73359517	-0.9623	0.6264	0.13	0.87	PIBF1	90.14
cg16924985	chr1	39045049	-2.196	1.429	0.13	0.87		25.92
cg00825317	chr8	143747318	-0.429	0.2793	0.13	0.87	JRK	94.65
cg23248083	chr1	173248759	-1.567	1.02	0.13	0.87	LOC100506023	82.64
cg24041637	chr1	233462711	-0.5826	0.3793	0.13	0.87	KIAA1804	5.42
cg15488912	chr15	41806372	-1.212	0.7888	0.13	0.87	LTK	83.25
cg04197904	chr22	46318272	-2.121	1.381	0.13	0.87	WNT7B	80.21
cg13658093	chr17	17697464	-2.439	1.588	0.13	0.87	RAI1	36.36
cg07556854	chr11	94691050	-0.5946	0.3871	0.13	0.87		91.5
cg01269212	chr7	2582200	-1.227	0.7988	0.13	0.87	C7orf27	82.16
cg05209514	chr12	69353500	-1.932	1.258	0.13	0.87	CPM	64.52
cg09637162	chr1	7962515	-2.042	1.329	0.13	0.87		21.69
cg08702225	chr10	102803042	-0.4372	0.2847	0.13	0.87		3.62
cg20407675	chr11	111476669	-1.305	0.8498	0.13	0.87	SIK2	93.03
cg02915421	chr11	72825963	-1.333	0.8679	0.13	0.87	FCHSD2	41.3
cg06145296	chr18	25939339	-2.194	1.428	0.13	0.87		88.36
cg17072971	chr14	71762210	-2.098	1.366	0.13	0.87		77.95
cg02904522	chr20	22902372	-0.7275	0.4736	0.13	0.87		92.69
cg07303923	chr6	37223149	-1.027	0.6688	0.13	0.87	TMEM217	90.41
cg26604256	chr19	5999676	-1.7	1.107	0.13	0.87	RFX2	76.5
cg09262993	chr18	66861924	-2.246	1.462	0.13	0.87		43.01
cg13939078	chr10	179114	-1.941	1.264	0.13	0.87	ZMYND11	78.44
cg11491489	chr12	67170774	-1.429	0.9306	0.13	0.87		85.08
cg04654363	chr8	8581213	-5.908	3.847	0.13	0.87		46.61
cg25646047	chr11	122164442	1.829	1.191	0.13	0.87		88.01
cg12382302	chr8	132827144	-2.489	1.62	0.13	0.87		46.59
cg05918733	chr12	129286361	-0.4578	0.2981	0.13	0.87	SLC15A4	93.72
cg13583866	chr10	80128732	-2.357	1.535	0.13	0.87		52.08
cg09151120	chr6	111407643	-1.636	1.065	0.13	0.87	SLC16A10	52.96
cg11692123	chr11	70935949	-0.5279	0.3437	0.13	0.87	SHANK2	92.16
cg19359858	chr12	103667687	-2.762	1.798	0.13	0.87	C12orf42	27.89
cg18124445	chr1	246760852	-1.296	0.8441	0.13	0.87	CNST	87.06
cg15995935	chr2	111871839	-1.21	0.7878	0.13	0.87	ACOXL	86.67
cg18686499	chr7	99680590	-2.509	1.633	0.13	0.87	ZNF3	46.04
cg08401189	chr15	63677583	-1.05	0.6835	0.13	0.87		87.67
cg17131073	chr15	31641305	-1.014	0.6605	0.13	0.87	KLF13	89.76
cg02296499	chr17	26753636	-2.166	1.411	0.13	0.87		59.48
cg10789601	chr5	176088586	-2.403	1.564	0.13	0.87		60.47
cg12194348	chr5	148319535	-0.4956	0.3227	0.13	0.87		94.37
cg09688897	chr19	16295962	-0.3273	0.2131	0.13	0.87	FAM32A	2.58
cg03450102	chr1	242012203	-2.625	1.709	0.13	0.87	EXO1	47.06
cg04692820	chr4	18932438	-2.156	1.403	0.13	0.87		35.69
cg22437645	chr4	186802774	2.389	1.556	0.13	0.87	SORBS2	27.58
cg18998172	chr5	136340207	-1.045	0.6801	0.13	0.87	SPOCK1	10.84
cg08751588	chr11	76456189	-1.026	0.6678	0.13	0.87		85.3
cg16934544	chr17	73061368	-1.333	0.8681	0.13	0.87	KCTD2	82.03
cg05127295	chr5	54965611	-0.459	0.2989	0.13	0.87	SLC38A9	94.44
cg02355183	chr8	35237424	-5.61	3.653	0.13	0.87	UNC5D	61.32
cg20238128	chr15	69136412	-0.511	0.3327	0.13	0.87	MIR548H4	4.41
cg25752703	chr3	128710390	-1.658	1.08	0.13	0.87	KIAA1257	79.96
cg11831394	chr2	128636894	1.024	0.6668	0.13	0.87	AMMECR1L	91.07
cg25267128	chr14	24900811	-2.094	1.363	0.13	0.87	KHNYN	52.92
cg06813553	chr2	238675188	-1.62	1.055	0.13	0.87	LRRFIP1	70.48
cg07131544	chr6	41303030	-2.419	1.575	0.13	0.87	NCR2	84.46
cg11902728	chr19	35786580	-1.773	1.155	0.13	0.87	MAG	42.64
cg09347923	chr11	47736425	-2.34	1.524	0.13	0.87	AGBL2	10.81
cg15746445	chr2	234824933	-1.819	1.184	0.13	0.87	TRPM8	19.91
cg18519450	chr2	121746027	4.934	3.213	0.13	0.87	GLI2	35.09
cg12454229	chr13	111745172	-1.056	0.6875	0.13	0.87		19.62
cg25082160	chr2	231035718	-1.326	0.8634	0.13	0.87	SP110	82.22
cg20155367	chr5	121465084	-1.391	0.9059	0.13	0.87	ZNF474	11.81
cg11052961	chr11	93454102	-1.38	0.8989	0.13	0.87	CEP295	87.51
cg18029406	chr14	30912775	-3.163	2.06	0.13	0.87		27.39
cg17559785	chr12	108006595	4.623	3.01	0.13	0.87	BTBD11	67.88
cg15288692	chr18	8685485	-1.361	0.8863	0.13	0.87		24.83
cg02359574	chr3	188913307	-2.196	1.43	0.13	0.87	TPRG1	57.84
cg04043571	chr9	127265989	-1.753	1.142	0.13	0.87	NR5A1	18.35
cg02647628	chr7	114053988	-2.375	1.547	0.13	0.87	FOXP2	38.03
cg08540029	chr7	53426318	-3.066	1.996	0.13	0.87		72.42
cg25706235	chr17	16891136	-2.234	1.455	0.13	0.87		62.68
cg07617998	chr11	93396587	-1.637	1.066	0.13	0.87	CEP295	80.18
cg17566161	chr7	44794762	-1.486	0.9677	0.13	0.87	ZMIZ2	71.43
cg15749617	chr20	47862424	-0.9425	0.6137	0.13	0.87		90.35
cg17552909	chr6	31801032	-0.8853	0.5765	0.13	0.87		90.39
cg08254831	chr10	75421075	3.181	2.071	0.13	0.87		50.24
cg01125366	chr10	72218306	-6.567	4.277	0.13	0.87		33.54
cg17187705	chr13	35735300	-2.407	1.567	0.13	0.87	NBEA	65.12
cg27280004	chr19	2489065	-4.518	2.942	0.13	0.87		27.75
cg00632486	chr15	99140338	-1.709	1.113	0.13	0.87		19.15
cg27121663	chr3	139625374	-0.9367	0.61	0.13	0.87		9.68
cg09643337	chrX	75876429	-2.962	1.929	0.13	0.87		21.75
cg01533966	chr1	90363165	-2.139	1.393	0.13	0.87	LRRC8D	73.16
cg09107543	chr1	181053491	1.126	0.7331	0.13	0.87		15.37
cg20223453	chr1	89578854	-1.871	1.218	0.13	0.87	GBP2	62.38
cg00069463	chr22	27248407	-1.191	0.7758	0.13	0.87		18.48
cg06758670	chr16	10276383	1.161	0.7563	0.13	0.87	GRIN2A	10.13
cg21684053	chr19	2051248	2.313	1.506	0.13	0.87	MKNK2	11.09
cg25688060	chr20	11874866	-1.707	1.111	0.13	0.87	BTBD3	70.6
cg11454548	chr18	67693361	-1.557	1.014	0.13	0.87	RTTN	80.16
cg21452511	chr16	17390397	-1.511	0.9843	0.13	0.87	XYLT1	44.56
cg19259082	chr11	118124297	-0.9303	0.6059	0.13	0.87	MPZL3	88.79
cg17503596	chr1	203764137	3.322	2.163	0.13	0.87	ZC3H11A	77.06
cg02741226	chr3	118892305	2.906	1.892	0.13	0.87	UPK1B	20.98
cg20742425	chr6	32320715	-2.737	1.782	0.13	0.87	C6orf10	79.19
cg08261831	chr19	49474503	-2.163	1.408	0.13	0.87	GYS1	28.38
cg17227534	chr11	22882831	-1.713	1.116	0.13	0.87	CCDC179	84.78
cg19717018	chr5	37835636	-2.942	1.916	0.13	0.87	GDNF	34.28
cg20174314	chr1	57045870	-1.589	1.035	0.13	0.87	PPAP2B	76.33
cg13962846	chr1	7973298	-3.117	2.03	0.13	0.87		23.18
cg00623709	chr11	14363795	-2.032	1.324	0.13	0.87	RRAS2	74.12
cg06196801	chr12	121164025	0.6009	0.3913	0.13	0.87	ACADS	5.13
cg17687367	chr13	80510936	-1.787	1.164	0.13	0.87		83.74
cg04369622	chr14	67119468	-2.38	1.55	0.13	0.87	GPHN	77.34
cg18685080	chr16	81553347	-2.184	1.422	0.13	0.87	CMIP	76.02
cg09495728	chr3	171483594	-1.529	0.9954	0.13	0.87	PLD1	46.63
cg26148072	chr12	3079447	-1.308	0.8515	0.13	0.87	TEAD4	69.44
cg12584881	chr20	35357665	-1.421	0.9252	0.13	0.87	NDRG3	58.26
cg09169480	chr21	38879825	0.9314	0.6066	0.13	0.87	DYRK1A	89.96
cg04204526	chr1	2980937	4.02	2.618	0.13	0.87	FLJ42875	47.42
cg04910647	chr2	187611892	-2.072	1.35	0.13	0.87	FAM171B	67.88
cg03161309	chr17	6563585	-2.43	1.583	0.13	0.87		26.81
cg00850552	chr21	46236351	-1.141	0.7433	0.13	0.87	SUMO3	84.3
cg27374423	chr6	34759890	0.2635	0.1716	0.13	0.87	UHRF1BP1	2.39
cg02430063	chr19	46148592	-0.8732	0.5687	0.13	0.87	EML2	5.61
cg21489722	chrX	9001881	-1.509	0.9824	0.13	0.87	FAM9B	70.46
cg03744957	chr10	7714926	-1.246	0.8115	0.13	0.87		50.54
cg22950573	chr20	36358689	-1.987	1.294	0.13	0.87	CTNNBL1	81.83
cg10010480	chr6	33160969	-3.359	2.188	0.13	0.87	COL11A2	10.3
cg10220153	chr19	45715474	-1.701	1.108	0.13	0.87		78.57
cg20684528	chr12	14133667	-2.825	1.84	0.13	0.87	GRIN2B	20.02
cg12902444	chr15	49213821	-1.649	1.074	0.13	0.87	SHC4	81.9
cg18366149	chr17	61483413	-0.983	0.6402	0.13	0.87	TANC2	85.84
cg17155522	chr21	33708112	-1.019	0.6637	0.13	0.87	URB1	87.04
cg13386832	chr2	934214	-5.818	3.789	0.13	0.87		67.13
cg02579389	chr21	46407004	-2.048	1.334	0.13	0.87		41.72
cg14263957	chr5	167904257	-1.224	0.7974	0.13	0.87		15.15
cg04290510	chr14	54864231	0.2173	0.1415	0.13	0.87	CDKN3	1.9
cg11706030	chr2	163225840	-1.406	0.9158	0.13	0.87		84.68
cg07335189	chr11	1483973	-2.907	1.893	0.13	0.87		85.67
cg07996345	chr11	47600851	1.196	0.7789	0.13	0.87	KBTBD4	10.37
cg17309530	chr6	31696102	-1.226	0.7985	0.13	0.87	DDAH2	85.52
cg21884613	chr15	35088866	-1.23	0.8014	0.13	0.87	ACTC1	83.58
cg04299389	chr20	25129296	-4.466	2.909	0.13	0.87	LOC284798	20.66
cg12961922	chr11	61666893	-1.036	0.6745	0.13	0.87	RAB3IL1	6.55
cg06777697	chr8	97365919	-8.989	5.855	0.13	0.87		77.89
cg07649446	chr9	37387971	-1.255	0.8172	0.13	0.87		83.41
cg03893806	chr9	19332001	-0.6268	0.4083	0.13	0.87	DENND4C	91.54
cg07113164	chrX	153648192	-1.482	0.9656	0.13	0.87	TAZ	76.94
cg12361605	chr15	33994250	-2.055	1.338	0.13	0.87	RYR3	80.78
cg06828657	chr15	63402017	-1.449	0.9437	0.13	0.87		53.5
cg05903486	chr19	17868349	-2.407	1.567	0.13	0.87	FCHO1	45.55
cg04015361	chr11	131416251	-2.153	1.402	0.13	0.87	NTM	46.68
cg19641492	chr20	18605754	-0.6407	0.4173	0.13	0.87	DTD1	92.85
cg18809102	chr5	76937511	-2.263	1.474	0.13	0.87		10.69
cg03902135	chr3	13672669	-1.863	1.214	0.13	0.87	FBLN2	83.32
cg26344606	chr8	21976510	-1.549	1.009	0.13	0.87	HR	31.45
cg01459845	chr3	69255721	-1.373	0.8943	0.13	0.87	FRMD4B	86.65
cg05200313	chr14	92960827	-1.156	0.7528	0.13	0.87	SLC24A4	81.75
cg00513735	chr5	176307766	-0.5892	0.3838	0.13	0.87	UNC5A	96.48
cg20574326	chr17	1582609	-0.5688	0.3705	0.13	0.87	PRPF8	93.89
cg03213668	chr14	39644224	-0.5373	0.35	0.13	0.87	PNN	4.5
cg07884764	chr11	64107517	-0.8102	0.5278	0.13	0.87	CCDC88B	89.31
cg17195148	chr14	89285621	-1.984	1.293	0.13	0.87		68.68
cg14780446	chr19	48565104	-2.875	1.873	0.13	0.87	PLA2G4C	45.36
cg25045095	chr12	93897022	-1.775	1.156	0.13	0.87	MRPL42	36.6
cg14845020	chr20	55833416	-1.965	1.28	0.13	0.87	BMP7	64.21
cg16535788	chr17	80395405	-0.7284	0.4745	0.13	0.87	HEXDC	90.35
cg00970809	chr16	30194684	0.6476	0.4218	0.13	0.87	CORO1A	6.99
cg26809635	chr12	54355087	-5.423	3.532	0.13	0.87		20
cg15181393	chr7	127380546	-1.021	0.6653	0.13	0.87	SND1	88.26
cg14902773	chr14	39961218	-3.013	1.962	0.13	0.87		50.65
cg06222397	chr16	86953019	-1.411	0.9189	0.13	0.87		18.1
cg26396680	chr11	61256407	2.881	1.877	0.13	0.87	PPP1R32	26.76
cg23366142	chr10	15832562	-0.9497	0.6186	0.13	0.87	FAM188A	90.31
cg09265718	chr20	34384659	-2.026	1.32	0.13	0.87	PHF20	55.01
cg22082350	chr4	4385026	-1.525	0.9934	0.13	0.87		77.54
cg03012289	chr8	110374374	-2.314	1.507	0.13	0.87	PKHD1L1	43.91
cg24310741	chr20	57362577	-2.776	1.808	0.13	0.87		52.97
cg08672437	chr4	183666652	1.877	1.223	0.13	0.87	TENM3	37.18
cg09448314	chr17	73496215	-0.5571	0.3629	0.13	0.87	KIAA0195	92.02
cg05408092	chr1	23466921	-0.8225	0.5358	0.13	0.87	LUZP1	88.58
cg26935102	chr1	145470946	-1.557	1.015	0.13	0.87	POLR3GL	76.37
cg08658363	chr9	140469286	-1.229	0.8006	0.13	0.87	DPH7	88.51
cg18817678	chr22	45035105	-1.934	1.26	0.13	0.87		54.25
cg03814389	chr4	2388906	-0.981	0.639	0.13	0.87	ZFYVE28	91.96
cg08022717	chr2	127955187	-3.469	2.26	0.13	0.87	CYP27C1	65.75
cg11202199	chr2	11104882	-5.643	3.676	0.13	0.87		56.03
cg22478258	chr6	36237982	-2.032	1.324	0.13	0.87	PNPLA1	60.49
cg07058694	chr12	111909145	-1.484	0.9669	0.13	0.87	ATXN2	87.95
cg02033116	chr19	33571857	-1.116	0.727	0.13	0.87	GPATCH1	16.41
cg18719271	chr15	45416372	-0.7469	0.4865	0.13	0.87	DUOXA1	93.02
cg01400091	chr22	23995140	-0.8157	0.5314	0.13	0.87	GUSBP11	89.12
cg15329923	chr7	84001551	-3.899	2.54	0.13	0.87		66.99
cg18856830	chr16	81008784	-0.6778	0.4416	0.13	0.87		92.35
cg04856286	chr17	48740381	-0.8716	0.5678	0.13	0.87	ABCC3	85.48
cg12252202	chr2	67406179	-3.215	2.095	0.13	0.87	LOC102800447	56.45
cg05232274	chr1	35325629	-0.4967	0.3236	0.13	0.87	C1orf212	4.75
cg10853431	chr10	11574300	-1.328	0.8651	0.13	0.87	USP6NL	83.26
cg12901451	chrX	48620161	-2.712	1.767	0.13	0.87	GLOD5	59.34
cg03777117	chr19	6947848	-3.907	2.545	0.13	0.87		22.36
cg22497575	chr13	45025622	-0.921	0.6	0.13	0.87	TSC22D1	91.64
cg24617176	chr8	82607760	-3.587	2.337	0.13	0.87	SLC10A5	43.88
cg19135746	chr8	49571591	-1.47	0.9575	0.13	0.87	LOC101929268	87.1
cg12813768	chr1	115398123	-2.769	1.804	0.13	0.87	SYCP1	14.13
cg07376374	chr20	37854477	-2.32	1.511	0.13	0.87	LOC339568	31.19
cg26525162	chr16	89138154	-1.875	1.222	0.13	0.87		35.77
cg00371829	chr15	76304865	-1.572	1.024	0.13	0.87	NRG4	10.55
cg22268248	chr10	121589088	-0.8393	0.5467	0.13	0.87	MCMBP	88.62
cg09459146	chr3	195595813	-0.7016	0.4571	0.13	0.87	TNK2	92.77
cg08334726	chr4	185012068	-1.081	0.7044	0.13	0.87	ENPP6	89.43
cg19731122	chr17	1396395	-1.607	1.047	0.13	0.87	MYO1C	64.33
cg02304767	chr18	60470051	-1.377	0.8973	0.13	0.87	PHLPP1	27.12
cg11568940	chr3	147133807	-5.856	3.815	0.13	0.87	ZIC1	23.17
cg26940931	chr9	130659790	-0.2729	0.1778	0.13	0.87	ST6GALNAC6	2.61
cg04136922	chr7	99745383	0.6667	0.4344	0.13	0.87	C7orf59	91.51
cg21229103	chr9	140738145	-2.745	1.788	0.13	0.87		50.74
cg24694675	chr1	76082066	5.932	3.865	0.13	0.87		24.17
cg15378844	chr22	40035073	-4.028	2.624	0.13	0.87	CACNA1I	47.36
cg21317966	chr9	133293452	-1.491	0.9714	0.13	0.87	HMCN2	84.26
cg03509148	chr4	128807282	-0.5656	0.3685	0.13	0.87	PLK4	93.1
cg19066102	chr1	113003309	-2.189	1.426	0.13	0.87	CTTNBP2NL	37.11
cg05388840	chr1	41981911	0.5976	0.3893	0.13	0.87	HIVEP3	1.8
cg22730959	chr16	30759296	-0.7121	0.4639	0.13	0.87	PHKG2	11.56
cg10851774	chr8	20113188	-2.671	1.74	0.13	0.87	LZTS1	81.72
cg09104457	chr20	38224920	3.61	2.352	0.13	0.87		31.84
cg26654300	chr10	95789577	-2.339	1.524	0.13	0.87	PLCE1	80.35
cg23793385	chr1	117509537	-3.073	2.002	0.13	0.87	PTGFRN	79.64
cg14749590	chr3	3147746	-1.346	0.877	0.13	0.87	IL5RA	14.91
cg10997627	chr7	97363080	-3.557	2.317	0.13	0.87	TAC1	20.95
cg24620709	chr5	87543646	-1.551	1.01	0.13	0.87	TMEM161B	79.51
cg09837298	chr14	93516702	-1.275	0.8306	0.13	0.87	ITPK1	82.62
cg23639368	chr6	108485182	-2.241	1.46	0.13	0.87		31.58
cg03669298	chr10	8102210	-2.124	1.384	0.13	0.87	GATA3	38.25
cg14164215	chr6	135231087	-2.417	1.575	0.13	0.87		47.69
cg25375656	chr13	72439386	5.349	3.485	0.13	0.87	DACH1	14.47
cg08886676	chr1	6328827	-3.845	2.505	0.13	0.87	ACOT7	66.98
cg24797865	chr21	46331470	-1.608	1.047	0.13	0.87	ITGB2	61.68
cg06621249	chr19	55241086	-2.01	1.309	0.13	0.87	KIR3DL3	40.33
cg27639897	chr2	3464111	-0.4712	0.307	0.13	0.87	TTC15	93.27
cg07679679	chr22	37717098	-1.578	1.028	0.13	0.87		25.1
cg14735087	chr7	148983500	-0.3502	0.2282	0.13	0.87	ZNF783	94.89
cg00996588	chr8	143625200	-2.797	1.822	0.13	0.87	BAI1	40.58
cg12041628	chr11	2981393	-0.5182	0.3376	0.13	0.87	NAP1L4	94.15
cg16181135	chr11	22360223	-1.18	0.769	0.13	0.87	SLC17A6	6.82
cg09911342	chr7	117067919	-2.985	1.945	0.13	0.87	ASZ1	71.85
cg20664974	chr20	43025377	-1.619	1.055	0.13	0.87	HNF4A-AS1	12.69
cg10894363	chr16	64768858	-3.582	2.334	0.13	0.87		85.53
cg09550293	chr1	38456531	-3.697	2.409	0.13	0.87	SF3A3	49.15
cg11254726	chr1	204460191	-1.497	0.9755	0.13	0.87	PIK3C2B	37.18
cg24899036	chr17	45145826	-3.756	2.447	0.13	0.87		51.08
cg22013407	chr8	93487304	1.975	1.287	0.13	0.87		75.81
cg23028154	chr11	69281677	-1.406	0.9162	0.13	0.87		73.9
cg18885340	chr4	6888151	-1.984	1.293	0.13	0.87		22.9
cg09600206	chr8	103438037	-1.097	0.7146	0.13	0.87		90.29
cg03146557	chr16	1799097	-0.8207	0.5347	0.13	0.87	MAPK8IP3	90.24
cg09329115	chr5	36398099	-1.871	1.219	0.13	0.87		71.12
cg04767226	chr1	7887475	2.338	1.523	0.13	0.87	PER3	66.38
cg16827257	chr11	2884460	-2.655	1.73	0.13	0.87		62.02
cg13599835	chr13	113396111	-2.396	1.561	0.13	0.87	ATP11A	59.03
cg24271593	chr1	92395225	-1.898	1.237	0.13	0.87		20.15
cg03343730	chr1	46769302	-0.3633	0.2367	0.13	0.87	LRRC41	3.44
cg04785284	chr16	86702451	-5.319	3.466	0.13	0.87		53.82
cg03607973	chr16	81471588	-1.787	1.164	0.13	0.87		79.19
cg07248440	chr16	17472479	-0.5219	0.34	0.13	0.87	XYLT1	93.36
cg20875442	chr11	131557345	-1.453	0.9469	0.13	0.87	NTM	42.09
cg23191941	chr7	17720468	-1.214	0.7913	0.13	0.87		85.95
cg19826284	chr12	27864218	-0.5139	0.3349	0.13	0.87	MRPS35	4.39
cg26157192	chr10	61858623	-1.322	0.8613	0.13	0.87	ANK3	87.88
cg04479757	chr22	26951319	-1.618	1.054	0.13	0.87	MIR548J	79.79
cg26511944	chr1	169131171	-0.8959	0.5838	0.13	0.87	NME7	90.55
cg00587683	chr4	28436195	-3.113	2.028	0.13	0.87		39.27
cg01284415	chr19	49457725	-1.969	1.283	0.13	0.87	BAX	26.89
cg08611587	chr11	111371006	-1.773	1.155	0.13	0.87	BTG4	85.33
cg25838060	chr7	139932729	-1.764	1.149	0.13	0.87		89.78
cg17611093	chr2	233739114	-1.72	1.12	0.13	0.87	C2orf82	61.17
cg15454563	chr1	90371370	-0.6846	0.4461	0.13	0.87	LRRC8D	91.74
cg14981848	chr6	21190122	-1.289	0.8397	0.13	0.87	CDKAL1	88.94
cg02620005	chr6	24858932	-1.58	1.03	0.13	0.87	FAM65B	77.53
cg11691724	chr10	13769634	-0.481	0.3134	0.13	0.87	FRMD4A	94.81
cg06624547	chr19	15724996	-2.899	1.889	0.13	0.87	CYP4F8	55.59
cg14146657	chr9	128412220	-0.8854	0.577	0.13	0.87	MAPKAP1	88.69
cg16871474	chr17	49585662	-3.771	2.458	0.13	0.87		45.86
cg12759516	chr8	120260159	-0.8464	0.5515	0.13	0.87		89.39
cg08965162	chr17	40507919	-0.7015	0.4571	0.13	0.87	STAT3	91.67
cg01426251	chrX	37001669	2.753	1.794	0.13	0.87		79.96
cg11271175	chr1	41536383	-0.51	0.3323	0.13	0.87	SCMH1	93.71
cg23405172	chr19	49165394	-2.193	1.429	0.13	0.87	SEC1	75.72
cg12044337	chr6	31107195	2.543	1.657	0.13	0.87	PSORS1C1	19.01
cg09787381	chr7	134643566	-0.4843	0.3156	0.13	0.87	CALD1	93.94
cg02043389	chr14	104177430	-1.088	0.7087	0.13	0.87	XRCC3	84.02
cg05919650	chr14	75719068	-1.317	0.8582	0.13	0.87		82.41
cg23282115	chr3	192711447	-1.698	1.107	0.13	0.87		76.91
cg09132449	chr14	62161970	-0.3296	0.2148	0.13	0.87	HIF1A	3.8
cg22964926	chr5	5025848	-2.965	1.932	0.13	0.87		12.16
cg08802112	chr15	40530362	-1.077	0.7019	0.13	0.87	PAK6	90.63
cg05342467	chr7	2029732	1.134	0.7389	0.13	0.87	MAD1L1	95.63
cg20758219	chr3	138738597	3.186	2.076	0.13	0.87	PRR23B	49.67
cg10405794	chr15	94899099	-1.512	0.9849	0.13	0.87	MCTP2	83.6
cg08482984	chr16	30991359	-1.267	0.8256	0.13	0.87	SETD1A	85.35
cg03188854	chr12	110056764	-1.353	0.8816	0.13	0.87		85.76
cg16960237	chr3	113556990	-1.556	1.014	0.13	0.87	GRAMD1C	81.86
cg26923597	chr5	148634879	-2.101	1.369	0.13	0.87	ABLIM3	59.03
cg22879863	chr22	44421568	-3.382	2.204	0.13	0.87	PARVB	51.9
cg01364969	chr16	56389029	-0.5479	0.357	0.13	0.87	GNAO1	93.04
cg24416197	chr1	7902853	-1.153	0.7513	0.13	0.87	PER3	87.9
cg16548094	chr1	201333484	-0.894	0.5825	0.13	0.87	TNNT2	88.64
cg27065096	chr5	137001756	-1.778	1.159	0.13	0.87	KLHL3	80.51
cg03670452	chr3	126007421	-4.267	2.781	0.13	0.87		40.87
cg15263821	chr6	25042651	-1.005	0.6549	0.13	0.87	FAM65B	90.7
cg20244768	chr20	13010735	-0.8016	0.5224	0.13	0.87	SPTLC3	9.48
cg12972064	chr3	171887393	-1.927	1.255	0.13	0.87	FNDC3B	59.23
cg13951948	chr16	30546188	-0.5108	0.3329	0.13	0.87	ZNF747	4.28
cg08996269	chr6	4350785	-2.165	1.411	0.13	0.87		61.1
cg15585213	chr1	14146635	-1.29	0.8403	0.13	0.87	PRDM2	87.63
cg18763868	chr15	70497179	-1.554	1.013	0.13	0.87		85.26
cg09612304	chr6	153588652	-4.151	2.705	0.13	0.87		50.88
cg09871679	chr7	61821180	5.181	3.376	0.13	0.87		33.43
cg26501049	chr6	119471177	-2.574	1.677	0.13	0.87	FAM184A	60.23
cg14034325	chr10	43891459	-1.163	0.7578	0.13	0.87	HNRNPF	11.43
cg01876203	chr10	115681507	-2.722	1.774	0.13	0.87		36.49
cg20846848	chr7	50863837	-1.938	1.263	0.13	0.87		83.01
cg25503323	chr7	36567098	-2.251	1.467	0.13	0.87	AOAH	38.06
cg19702182	chr2	202023559	-1.753	1.142	0.13	0.87	CFLAR-AS1	82.24
cg02436346	chr8	80801468	-0.8162	0.5319	0.13	0.87		91.64
cg01170124	chr12	108962900	-0.6194	0.4037	0.13	0.87	ISCU	93.93
cg17764838	chr4	124534980	-1.489	0.9705	0.13	0.87		86.57
cg12710899	chr14	57261702	-2.495	1.626	0.13	0.87		48.67
cg26540647	chr16	27791248	-1.938	1.263	0.13	0.87	KIAA0556	64.89
cg13418230	chr22	38583407	-1.664	1.085	0.13	0.87		32.37
cg16944820	chr13	45492071	0.772	0.5031	0.13	0.87		3.89
cg25787588	chr14	50784952	-5.816	3.79	0.13	0.87	ATP5S	33.27
cg06278549	chr1	10826654	-2.34	1.525	0.13	0.87	CASZ1	78.47
cg03627962	chr10	949109	-1.486	0.9684	0.13	0.87	LARP4B	83.06
cg05974921	chr5	4629593	-4.475	2.916	0.13	0.87		60.34
cg19826115	chr2	143673332	-1.277	0.8319	0.13	0.87	KYNU	86.91
cg02150363	chr17	72300402	-1.796	1.17	0.13	0.87	DNAI2	79.76
cg07016511	chr1	32195460	-0.5381	0.3507	0.13	0.87	BAI2	92.56
cg15782819	chr19	47199475	-0.9243	0.6024	0.13	0.87	PRKD2	89.94
cg11575141	chr1	22565738	-1.336	0.871	0.13	0.87		83.51
cg04553309	chr19	17279609	-0.8864	0.5777	0.13	0.87	MYO9B	86.83
cg26424649	chr7	90307521	4.997	3.257	0.13	0.87		45.91
cg00709112	chr10	118369983	-2.523	1.644	0.13	0.87		42
cg26440309	chr12	52403511	-2.071	1.35	0.13	0.87	GRASP	84.17
cg01498503	chr8	122653526	-2.178	1.419	0.13	0.87	HAS2-AS1	30.77
cg03166732	chrX	47704757	-2.077	1.354	0.13	0.87	ZNF81	69.05
cg18675847	chr4	87865779	1.259	0.8207	0.13	0.87	AFF1	93.97
cg02561802	chr8	145959386	-1.386	0.9034	0.13	0.87	ZNF251	47.14
cg21268503	chr5	143191676	-1.753	1.143	0.13	0.87	HMHB1	82.39
cg24618605	chr18	29017114	-1.669	1.088	0.13	0.87		80.64
cg13411053	chr16	1595600	-3.268	2.13	0.13	0.87	TMEM204	63.21
cg16844564	chr6	76242484	-1.597	1.041	0.13	0.87		37
cg16995838	chr2	77212481	-3.02	1.968	0.13	0.87	LOC101927907	12.93
cg01356198	chr3	187929513	1.407	0.9171	0.13	0.87	LPP	88.92
cg01065938	chr1	224925516	-0.8851	0.5769	0.13	0.87	CNIH3	92.69
cg10593983	chr8	142689794	-1.003	0.6534	0.13	0.87		16.66
cg05912481	chr7	33949073	2.347	1.53	0.13	0.87	BMPER	83.88
cg24743468	chr14	91777938	-0.9108	0.5936	0.13	0.87	CCDC88C	89.96
cg20218073	chr7	155832938	2.034	1.326	0.13	0.87		35.94
cg15792957	chr2	47604206	-2.47	1.61	0.13	0.87	EPCAM	59.84
cg23823577	chr2	223815943	-2.789	1.818	0.13	0.87		34.72
cg21447477	chr11	68781347	-2.14	1.394	0.13	0.87	MRGPRF	47.13
cg09462445	chr2	217559131	-2.627	1.712	0.13	0.87	IGFBP5	6.55
cg24380489	chr17	79793082	-1.322	0.8618	0.13	0.87	DYSFIP1	51.2
cg26588045	chr19	41283090	-1.449	0.9441	0.13	0.87	MIA	39.68
cg16384885	chr11	113930767	-2.087	1.36	0.13	0.87	ZBTB16	5.28
cg20928203	chr5	127953592	-5.011	3.266	0.13	0.87		84.8
cg01621606	chr2	189261761	-1.703	1.11	0.13	0.87	GULP1	65.64
cg02950999	chr1	29110083	-1.021	0.6652	0.13	0.87		87.14
cg18073688	chr3	11952697	-1.714	1.117	0.13	0.87		36.06
cg06702089	chr9	124706941	-0.7065	0.4605	0.13	0.87	TTLL11	92.41
cg24066423	chr11	20511647	-0.9057	0.5903	0.13	0.87	PRMT3	90.63
cg04777383	chr5	177543666	-1.76	1.147	0.13	0.87	N4BP3	24.51
cg08209769	chr15	65054317	-0.5713	0.3723	0.13	0.87	RBPMS2	93.72
cg08144931	chr12	39115589	-1.088	0.7091	0.13	0.87	CPNE8	88.51
cg00131899	chr4	110481302	-0.2864	0.1866	0.13	0.87	CCDC109B	1.61
cg03791180	chr6	78400572	-4.382	2.856	0.13	0.87	MEI4	73.34
cg01032511	chr4	96614985	-2.95	1.923	0.13	0.87		46.28
cg05612279	chr12	52241471	-0.9735	0.6345	0.13	0.87		8.25
cg20598295	chr10	35099208	-2.295	1.496	0.13	0.87	PARD3	67.35
cg10992465	chr1	9504049	1.563	1.019	0.13	0.87		25.78
cg22762455	chr7	105546987	-1.902	1.239	0.13	0.87		83.44
cg06096243	chr14	77873900	-0.8474	0.5523	0.13	0.87	NOXRED1	89.53
cg18288121	chr8	1220477	-2.069	1.349	0.13	0.87		26.13
cg16181497	chr6	45409732	-1.664	1.085	0.13	0.87	RUNX2	83.32
cg20823091	chr1	152680639	-1.332	0.8682	0.13	0.87	LCE4A	75.52
cg06174261	chr1	51215875	-2.661	1.734	0.13	0.87	FAF1	58.6
cg22643751	chr7	855365	0.8935	0.5824	0.13	0.87	UNC84A	5.84
cg16148948	chr4	163969871	-1.771	1.154	0.13	0.87		37.01
cg14497410	chr14	97106023	-1.216	0.7927	0.13	0.87		89.36
cg08642342	chr6	79288261	-1.778	1.159	0.13	0.87		39.13
cg02290353	chr10	47138681	-1.52	0.991	0.13	0.87	LINC00842	69.81
cg17836790	chr5	500565	-1.911	1.246	0.13	0.87	SLC9A3	55.61
cg14178129	chr18	48429360	-1.489	0.9703	0.13	0.87	ME2	54.06
cg05927817	chr6	18020357	2.381	1.552	0.13	0.87		83.09
cg25648519	chr5	55557170	-1.262	0.8226	0.13	0.87		84.11
cg27215690	chr1	25344157	-1.364	0.8893	0.13	0.87		24.54
cg16055544	chr3	13191122	-1.304	0.8502	0.13	0.87		34.42
cg00243592	chr6	36087554	-1.764	1.15	0.13	0.87		57.62
cg14169886	chr1	3111849	-1.3	0.8471	0.13	0.87	PRDM16	19.92
cg17147190	chr12	58087127	-1.814	1.182	0.13	0.87	OS9	18.94
cg10658515	chr3	8686622	-2.029	1.322	0.13	0.87	SSUH2	37.52
cg25395166	chr3	16356311	-1.012	0.6594	0.13	0.87		84.74
cg03746860	chr5	142759375	-0.6495	0.4233	0.13	0.87	NR3C1	92.07
cg12815057	chr3	12858664	-1.196	0.7797	0.13	0.87	CAND2	83.11
cg10682957	chr11	117756485	3.195	2.082	0.13	0.87		45.06
cg07056079	chr6	32765314	-0.8767	0.5714	0.13	0.87		7.23
cg27312173	chr8	87670219	4.902	3.195	0.13	0.87	CNGB3	32.71
cg02614658	chr16	476729	-0.445	0.2901	0.13	0.87	RAB11FIP3	3.19
cg01774027	chr19	947712	-2.037	1.328	0.13	0.87	ARID3A	85.52
cg16380888	chr1	16563954	-1.733	1.13	0.13	0.87	C1orf89	43.64
cg19613722	chr18	49866361	-2.033	1.325	0.13	0.87	DCC	9.72
cg15747474	chr2	234451280	-1.495	0.9742	0.13	0.87	USP40	48.17
cg14313110	chr21	48064471	-0.7817	0.5095	0.13	0.87	PRMT2	90.12
cg03531760	chr18	47767011	-3.004	1.958	0.13	0.87	CFAP53	49.92
cg01188303	chr5	116089180	3.733	2.433	0.13	0.87		81.82
cg03790899	chr15	98971789	-0.5258	0.3428	0.13	0.87		5.22
cg11016786	chr1	40007633	-2.087	1.36	0.13	0.87	PPIEL	61.57
cg17057424	chrX	33355160	-2.885	1.881	0.13	0.87	DMD	20
cg21812029	chr1	18518088	-4.04	2.634	0.13	0.87	IGSF21	61.26
cg20887396	chr17	79131943	-2.611	1.702	0.13	0.87	AATK	47.83
cg01312543	chrX	38487514	-2.487	1.621	0.13	0.87	TSPAN7	83.21
cg16018921	chr4	169616009	0.914	0.5958	0.13	0.87	PALLD	9.72
cg11296922	chr16	11540861	-1.4	0.9124	0.13	0.87		85.53
cg26204283	chr1	169763462	-3.056	1.992	0.13	0.87	METTL18	50.23
cg21671476	chr20	35169609	-1.34	0.8735	0.13	0.87	MYL9	40.43
cg16524232	chr16	88445933	-1.276	0.8319	0.13	0.87		36.04
cg16359235	chr6	116697339	-1.964	1.28	0.13	0.87	DSE	77.77
cg09885657	chr13	113791997	-2.175	1.418	0.13	0.87	F10	55.8
cg18753625	chr19	36705707	-0.4006	0.2612	0.13	0.87	ZNF565	2.77
cg14688708	chr17	17840911	-2.348	1.53	0.13	0.87	TOM1L2	81.17
cg07411238	chr12	58022029	-1.922	1.253	0.13	0.87	B4GALNT1	52.56
cg01542664	chr4	2289567	-1.884	1.228	0.13	0.87	ZFYVE28	71.27
cg08249764	chr1	231820665	-0.9231	0.6017	0.13	0.87	DISC1	89.96
cg01803014	chrX	39933047	-2.347	1.53	0.13	0.87	BCOR	75.3
cg18542573	chrX	71526995	-2.572	1.677	0.13	0.87	CITED1	8.19
cg23221540	chr5	1092417	-2.59	1.689	0.13	0.87	SLC12A7	68.64
cg24094450	chr15	76429151	-1.404	0.9156	0.13	0.87	C15orf27	84.25
cg21025810	chr9	4301370	-1.57	1.024	0.13	0.87	GLIS3	82.82
cg21443796	chr6	149898409	-0.6007	0.3916	0.13	0.87	GINM1	94.35
cg25004725	chr5	150518408	3.814	2.486	0.13	0.87	ANXA6	51.55
cg18395269	chr18	60827075	-0.5539	0.3611	0.13	0.87	BCL2	94.84
cg16799982	chrX	18907441	-1.287	0.8389	0.13	0.87	LOC100132163	76.84
cg00564916	chr7	6099761	-1.084	0.7065	0.13	0.87	EIF2AK1	87.33
cg18309897	chr12	116695047	-1.836	1.197	0.13	0.87	MED13L	70.48
cg26477746	chr16	3727482	-1.015	0.6616	0.13	0.87	TRAP1	92.31
cg23631370	chr20	60912809	-1.372	0.8942	0.13	0.87	LAMA5	76.72
cg13995169	chr10	72142516	-0.4652	0.3033	0.13	0.87	LRRC20	5.22
cg19877683	chr17	80969515	-1.356	0.884	0.13	0.87	B3GNTL1	81.94
cg06277784	chr19	22606108	1.428	0.9306	0.13	0.87	ZNF98	78.92
cg25640519	chr3	141516705	1.377	0.8978	0.13	0.87	GRK7	72.87
cg14768545	chr4	139416093	-1.173	0.7646	0.13	0.87		89.79
cg15571518	chr2	212273301	-2.313	1.508	0.13	0.87	ERBB4	81.31
cg25552172	chr17	46755719	-2.474	1.613	0.13	0.87		24.25
cg16426475	chr11	787987	-2.419	1.577	0.13	0.87	CEND1	41.67
cg24246077	chr4	13970762	-3.196	2.084	0.13	0.87		45.72
cg02815909	chr15	80880365	-1.849	1.206	0.13	0.87	ARNT2	26.35
cg23101260	chr5	9301558	-2.243	1.462	0.13	0.87	SEMA5A	89.93
cg17309880	chr19	3025265	-1.852	1.207	0.13	0.87	TLE2	54.31
cg01907819	chr3	16258183	-1.99	1.297	0.13	0.87	GALNTL2	38.34
cg25884477	chr10	35111542	-1.48	0.9647	0.13	0.87		86.1
cg11384848	chr3	140770864	-0.7799	0.5085	0.13	0.87	SPSB4	6.42
cg05565577	chr19	1447464	-0.4707	0.3069	0.13	0.87		4.91
cg00176997	chr4	110083870	-0.9027	0.5885	0.13	0.87	COL25A1	91.85
cg00411896	chr1	202884780	-0.8893	0.5798	0.13	0.87	KLHL12	92.27
cg26645610	chr1	19263840	-1.301	0.8482	0.13	0.87	IFFO2	47.98
cg10193711	chr14	22917797	-2.362	1.54	0.13	0.87		74.23
cg21735345	chr20	48624567	-1.409	0.9187	0.13	0.87		75.87
cg16150880	chr6	35250407	-0.857	0.5587	0.13	0.87	ZNF76	91.53
cg23705098	chr7	1289853	-1.157	0.7543	0.13	0.87		15.67
cg11073447	chr12	111715721	-2.444	1.593	0.13	0.87	CUX2	63.48
cg17611074	chr2	56410300	-1.343	0.8754	0.13	0.87	CCDC85A	83.38
cg03928311	chr5	62866811	-4.659	3.038	0.13	0.87		52.64
cg12095712	chr6	53803789	-1.878	1.225	0.13	0.87	LOC101927189	46.89
cg05097191	chr10	112261617	-0.5164	0.3366	0.13	0.87	DUSP5	93.48
cg15583263	chr7	51450452	-1.505	0.9813	0.13	0.87		74.74
cg16515974	chr6	31695064	-1.05	0.6849	0.13	0.87	DDAH2	87.15
cg10385367	chr10	132495342	-2.903	1.893	0.13	0.87		75.86
cg20261708	chr1	248683688	2.208	1.44	0.13	0.87	OR2G6	84.91
cg21667244	chr13	111281324	0.7929	0.517	0.13	0.87	CARKD	90.93
cg08608780	chr8	89434982	-2.525	1.646	0.13	0.87		56.71
cg14088142	chr5	138923113	-1.784	1.163	0.13	0.87		11.28
cg01027993	chr5	14193992	-1.488	0.9702	0.13	0.87	TRIO	79.23
cg16831931	chr3	66310357	-1.401	0.9133	0.13	0.87	SLC25A26	78.62
cg03223959	chr16	85382654	-1.122	0.7318	0.13	0.87		84.19
cg10188639	chr1	21105121	-2.138	1.394	0.13	0.87	HP1BP3	71.65
cg14453896	chr2	241889024	-4.999	3.259	0.13	0.87		78.3
cg01977798	chr1	2886792	-1.965	1.281	0.13	0.87		36.96
cg13225210	chr1	32542408	-1.118	0.729	0.13	0.87	TMEM39B	82.81
cg05193430	chr14	68086242	-0.7367	0.4803	0.13	0.87	ARG2	7.01
cg03218797	chr12	54399468	1.816	1.184	0.13	0.87		32.86
cg20838909	chr10	72327738	-2.254	1.47	0.13	0.87	PALD1	52.02
cg09231142	chr14	66861930	-4.173	2.721	0.131	0.87		67.65
cg27204993	chr9	4662937	0.8392	0.5472	0.131	0.87	C9orf68	11.8
cg02895574	chrX	71325718	-1.888	1.231	0.131	0.87	NHSL2	77.81
cg13831649	chr10	134573027	-2.153	1.404	0.131	0.87	INPP5A	59.9
cg19542445	chr12	2596220	-2.905	1.894	0.131	0.87	CACNA1C	68.26
cg01377091	chr20	2732371	-2.747	1.791	0.131	0.87	EBF4	8.2
cg01174276	chr19	39805850	-0.9459	0.6167	0.131	0.87	LRFN1	88.24
cg17009807	chr2	182003823	1.781	1.161	0.131	0.87	LOC101927156	14.14
cg12808194	chr2	102851612	-3.479	2.269	0.131	0.87	IL1RL2	83.48
cg21353034	chr12	122751406	-1.725	1.125	0.131	0.87	VPS33A	18.94
cg25306089	chr5	106677853	-0.5394	0.3517	0.131	0.87		93.5
cg19818218	chr7	76752140	-2.623	1.71	0.131	0.87	CCDC146	64.29
cg07829955	chr11	6567983	-0.8446	0.5507	0.131	0.87	DNHD1	92.39
cg24837857	chr19	40743279	-0.6034	0.3934	0.131	0.87	AKT2	93.25
cg26588072	chr11	34492252	-1.144	0.7462	0.131	0.87	CAT	86.25
cg00005077	chr10	46168236	0.4926	0.3212	0.131	0.87	ZFAND4	3.49
cg06896091	chr16	69395495	-2.2	1.434	0.131	0.87	TERF2	73.6
cg17586154	chr3	130469275	-3.317	2.163	0.131	0.87		61.45
cg03308120	chr7	157933784	-2.2	1.434	0.131	0.87	PTPRN2	22.38
cg22282590	chr19	17514117	-1.269	0.8274	0.131	0.87	BST2	25.9
cg18309183	chr3	134373303	-6.558	4.276	0.131	0.87		34.78
cg19793905	chr2	152118704	-2.036	1.328	0.131	0.87	RBM43	28.53
cg02048651	chr12	91349012	-0.9905	0.6459	0.131	0.87	C12orf12	89.59
cg05318249	chr10	77418276	-3.766	2.456	0.131	0.87	C10orf11	67.8
cg10028941	chr1	184121919	-2.196	1.432	0.131	0.87		30.09
cg11485641	chr5	63931132	-0.3965	0.2586	0.131	0.87		5.37
cg00369372	chr20	62179485	-1.131	0.7372	0.131	0.87	SRMS	41.06
cg05246645	chr5	137999488	-1.395	0.9098	0.131	0.87		76.96
cg03392386	chr11	133800800	2.812	1.834	0.131	0.87	IGSF9B	15.99
cg14315891	chr22	49490950	-2.304	1.503	0.131	0.87		53.32
cg18517680	chr10	123781264	-1.668	1.088	0.131	0.87	TACC2	79.24
cg20406090	chr1	31162957	-2.204	1.437	0.131	0.87		59.02
cg00925133	chr4	38345920	-2.031	1.325	0.131	0.87		50.05
cg05174855	chr16	1592091	-2.688	1.753	0.131	0.87	IFT140	78.25
cg24512093	chr3	78698151	-1.704	1.111	0.131	0.87	ROBO1	73.86
cg19577195	chr3	11391946	-1.523	0.9934	0.131	0.87	ATG7	80.81
cg20571198	chr5	134455900	-1.158	0.7554	0.131	0.87	C5orf66	86.57
cg07947033	chr20	57426545	1.257	0.8199	0.131	0.87	GNAS	75.88
cg25437674	chr11	2019452	0.853	0.5562	0.131	0.87	MIR675	21.9
cg23287510	chr8	144156462	-1.874	1.222	0.131	0.87		76.99
cg22687902	chr17	43657317	-2.752	1.794	0.131	0.87		40.75
cg13488556	chr15	43532047	-1.743	1.137	0.131	0.87	TGM5	80.51
cg26964875	chr3	56715187	-2.725	1.777	0.131	0.87	C3orf63	59.88
cg11073846	chr11	94391770	-2.768	1.805	0.131	0.87		64.82
cg04460984	chr15	78933630	-7.803	5.088	0.131	0.87	CHRNB4	13.25
cg03062264	chr7	134354807	-1.39	0.9061	0.131	0.87	BPGM	59.63
cg02540036	chr2	45182689	-1.165	0.7597	0.131	0.87		18.43
cg22513924	chr1	183387128	0.519	0.3384	0.131	0.87	NMNAT2	4.51
cg02315271	chr8	72469987	-4.949	3.228	0.131	0.87		55.24
cg13079762	chr21	46859487	-0.6036	0.3936	0.131	0.87	COL18A1	4.21
cg14081558	chr19	18266209	-1.432	0.9338	0.131	0.87	PIK3R2	80.33
cg21134301	chr15	25456641	-3.431	2.237	0.131	0.87	SNORD115-15	51.86
cg09579620	chr1	207652062	-1.072	0.6988	0.131	0.87	CR2	89.42
cg22118147	chr5	172144013	-1.126	0.7344	0.131	0.87		14.11
cg14446098	chr7	75958048	-1.154	0.7525	0.131	0.87	YWHAG	90.44
cg12414872	chr3	52030010	0.7358	0.4798	0.131	0.87	RPL29	6.56
cg06751869	chr8	94730203	-0.9325	0.6081	0.131	0.87	FAM92A1	90.65
cg04692455	chr13	46201667	-2.35	1.532	0.131	0.87		67.87
cg01995520	chr1	110655517	-1.185	0.7726	0.131	0.87	UBL4B	87.14
cg21853977	chr14	69659101	0.7005	0.4568	0.131	0.87	EXD2	92.58
cg15627180	chr11	117970688	5.775	3.766	0.131	0.87	TMPRSS4	26.75
cg02888894	chr20	62660605	-0.9269	0.6045	0.131	0.87	PRPF6	88.76
cg12907462	chr5	159298731	1.095	0.7139	0.131	0.87	LOC101927766	88.28
cg26868097	chr16	84118667	-2.004	1.307	0.131	0.87	MBTPS1	48.85
cg04545861	chr9	74288575	-0.5589	0.3645	0.131	0.87		93.13
cg05616069	chr2	183732357	-1.292	0.8424	0.131	0.87	FRZB	83.35
cg03054432	chr1	65721125	-2.187	1.426	0.131	0.87		25.15
cg23191724	chr11	70267556	-1.163	0.7588	0.131	0.87	CTTN	78.4
cg01053621	chr1	161193991	-1.285	0.8381	0.131	0.87	APOA2	80.25
cg05114676	chr14	73257941	-1.827	1.191	0.131	0.87	DPF3	48.13
cg19513987	chr7	2105443	-0.4625	0.3016	0.131	0.87	MAD1L1	93.5
cg17652792	chr5	140562007	-2.684	1.75	0.131	0.87	PCDHB16	17.13
cg14424538	chr20	1784365	-0.4682	0.3053	0.131	0.87		4.41
cg07847797	chr17	9788768	-4.36	2.843	0.131	0.87	GLP2R	68.22
cg05419061	chrX	15873351	-1.546	1.008	0.131	0.87	AP1S2	7.99
cg23335916	chr8	42578842	-0.4933	0.3217	0.131	0.87	CHRNB3	92.93
cg03628033	chr14	105265909	-1.453	0.9474	0.131	0.87	ZBTB42	55.18
cg10999670	chr16	86870144	-2.239	1.46	0.131	0.87		61.47
cg01623879	chr13	107559229	-1.283	0.837	0.131	0.87		87.81
cg01135834	chr15	34138156	-0.6931	0.452	0.131	0.87	RYR3	93.84
cg20735041	chr3	52869266	-2.275	1.484	0.131	0.87	MUSTN1	53.54
cg01683971	chr17	46700424	-2.167	1.413	0.131	0.87	HOXB9	25.8
cg15329876	chr17	39728628	-2.897	1.889	0.131	0.87	KRT9	43.79
cg13732895	chr8	115301887	-2.907	1.896	0.131	0.87		25.81
cg12553843	chr11	71511486	-1.489	0.971	0.131	0.87	FAM86C	27.88
cg12040739	chr11	46440716	-1.039	0.6773	0.131	0.87	AMBRA1	91.97
cg07079570	chr5	80273028	-1.594	1.04	0.131	0.87	RASGRF2	81.08
cg01797482	chr5	130501094	-0.3769	0.2458	0.131	0.87	HINT1	2.74
cg06165742	chr7	114297860	-0.838	0.5465	0.131	0.87	FOXP2	90.52
cg03879902	chr19	46171872	-1.01	0.6589	0.131	0.87	GIPR	13.83
cg11086843	chr18	13625675	-1.035	0.6753	0.131	0.87	LDLRAD4	35.82
cg15222790	chr17	7196593	-1.231	0.8028	0.131	0.87	YBX2	86.11
cg24716494	chr1	224425981	-1.058	0.6898	0.131	0.87	NVL	75.36
cg18444757	chr18	12035841	6.853	4.47	0.131	0.87		50.83
cg11820028	chr7	152210030	-1.755	1.145	0.131	0.87		77.44
cg24915508	chr10	134647082	-3.402	2.219	0.131	0.87		53.02
cg19180344	chr1	227625647	-0.4437	0.2894	0.131	0.87		4.44
cg00458261	chr3	168237302	-1.845	1.204	0.131	0.87	EGFEM1P	84.88
cg04398409	chr8	124195435	-1.634	1.066	0.131	0.87	FAM83A	69.02
cg18544453	chr15	90348279	-1.457	0.9504	0.131	0.87	ANPEP	75.26
cg04873792	chr12	15082096	1.964	1.281	0.131	0.87	ERP27	20.47
cg13630250	chr14	70827336	-3.799	2.478	0.131	0.87	COX16	62.33
cg14927425	chr16	2530924	-1.228	0.8011	0.131	0.87	TBC1D24	85.63
cg17850343	chr17	35422722	-1.811	1.181	0.131	0.87		69.74
cg17412106	chr4	53564239	-1.053	0.6868	0.131	0.87		89.9
cg08588611	chr4	159015902	-2.078	1.356	0.131	0.87		38.35
cg11028037	chr2	153334420	-1.762	1.149	0.131	0.87	FMNL2	88.22
cg03356115	chr16	3200385	-0.3828	0.2496	0.131	0.87		2.82
cg04211018	chr1	62783533	-2.058	1.342	0.131	0.87	KANK4	58.12
cg17815933	chr12	8191646	-1.309	0.8539	0.131	0.87	FOXJ2	81.61
cg11603447	chr3	150446034	-1.387	0.9045	0.131	0.87		72.9
cg11858173	chr2	174945604	-1.425	0.9296	0.131	0.87	OLA1	83.04
cg24034465	chr19	39218041	-1.089	0.7102	0.131	0.87	ACTN4	82.32
cg01502353	chr6	56733843	-0.646	0.4214	0.131	0.87	DST	91.51
cg27318190	chr14	52313853	-2.394	1.561	0.131	0.87		24.64
cg12938127	chr13	114908785	-2.851	1.859	0.131	0.87		48.03
cg14742809	chr5	60631028	3.343	2.181	0.131	0.87	ZSWIM6	43.94
cg26444471	chr1	22888770	-1.353	0.8823	0.131	0.87	EPHA8	28.71
cg22338152	chr19	57642143	-4.274	2.788	0.131	0.87	USP29	38.44
cg18309565	chr3	196669965	-0.7508	0.4897	0.131	0.87	LOC152217	4.6
cg04875697	chr9	137228542	-0.5648	0.3684	0.131	0.87	RXRA	93.97
cg05014004	chr10	49967215	4.54	2.961	0.131	0.87	WDFY4	60.84
cg14715602	chr17	18088549	-1.483	0.9675	0.131	0.87	ALKBH5	12.86
cg12810354	chr4	46996987	-2.956	1.928	0.131	0.87	GABRA4	49.27
cg12379980	chr2	140583377	-4.121	2.688	0.131	0.87		53.45
cg11083807	chr8	136246220	-3.419	2.23	0.131	0.87	LOC286094	74.56
cg18556759	chr5	10503503	-1.362	0.8885	0.131	0.87	LOC101929412	87
cg27212193	chr1	54963329	-1.036	0.6759	0.131	0.87		89.68
cg15578332	chr3	195870249	-1.792	1.169	0.131	0.87		41.04
cg19992207	chr2	111874495	-1.759	1.147	0.131	0.87	ACOXL	47.98
cg27450965	chr15	91067968	-1.453	0.9475	0.131	0.87		77.15
cg10181554	chr18	9334642	0.4321	0.2818	0.131	0.87	TWSG1	4.46
cg25845158	chr6	31696165	-0.9524	0.6212	0.131	0.87	DDAH2	84.8
cg16915302	chrX	153775254	1.972	1.286	0.131	0.87	IKBKG	11.69
cg02698622	chr2	242698811	2.007	1.309	0.131	0.87	D2HGDH	92.92
cg05951618	chr9	133671868	-0.5171	0.3373	0.131	0.87	ABL1	94.98
cg10686308	chr18	61095060	-1.426	0.9305	0.131	0.87		41.46
cg06784122	chr16	85688175	-0.8941	0.5832	0.131	0.87	KIAA0182	92.16
cg24564998	chr1	13840599	-1.683	1.098	0.131	0.87	LRRC38	8.33
cg19035815	chr6	121935826	-1.438	0.9377	0.131	0.87		68.97
cg03464200	chr7	149518917	-2.375	1.549	0.131	0.87	SSPO	80.8
cg01764569	chr12	124441246	-1.556	1.015	0.131	0.87	CCDC92	79.3
cg12901133	chr15	63341740	-2.183	1.424	0.131	0.87	TPM1	29.34
cg12230709	chr19	840873	-2.817	1.838	0.131	0.87	PRTN3	34.22
cg17627375	chr20	57699641	-2.594	1.692	0.131	0.87		60.85
cg10444228	chr3	8701782	2.708	1.766	0.131	0.87		75.65
cg01997953	chrX	30595690	-2.896	1.889	0.131	0.87	CXorf21	57.64
cg10762570	chr14	34906118	-1.933	1.261	0.131	0.87	C14orf147	70.86
cg21379388	chr3	195854275	-1.852	1.208	0.131	0.87		22.6
cg16737426	chr3	188139897	-0.7925	0.517	0.131	0.87	LPP	88.42
cg24630412	chr19	58428053	-6.584	4.295	0.131	0.87	ZNF417	19.04
cg13097102	chr1	172886544	-1.87	1.22	0.131	0.87		69.05
cg04378678	chr14	61998730	-1.762	1.149	0.131	0.87	PRKCH	78.78
cg21245135	chr10	99186516	-0.5229	0.3411	0.131	0.87	PGAM1	5.91
cg15508450	chrX	129194982	-1.539	1.004	0.131	0.87		9.82
cg02223067	chr13	113623233	-0.7646	0.4987	0.131	0.87	MCF2L	3.71
cg00307276	chr16	15689899	-1.781	1.162	0.131	0.87	KIAA0430	54.76
cg02735037	chr9	130081227	-1.776	1.159	0.131	0.87	GARNL3	52.13
cg05791813	chr20	58250565	-1.885	1.23	0.131	0.87	PHACTR3	33.82
cg19821713	chr15	96909816	1.316	0.8585	0.131	0.87		71.11
cg15001936	chr7	158283222	-2.084	1.359	0.131	0.87	PTPRN2	41.75
cg16523490	chr1	42115829	-1.217	0.7938	0.131	0.87	HIVEP3	14.07
cg08924275	chr2	9953653	-1.499	0.978	0.131	0.87		34.17
cg18297652	chr2	113799787	1.666	1.087	0.131	0.87	IL36B	13.19
cg01856023	chr16	81969883	-0.3568	0.2327	0.131	0.87	PLCG2	96.74
cg11039913	chr6	31024501	-4.155	2.711	0.131	0.87	HCG22	63.44
cg10314082	chr20	39291107	-1.074	0.7003	0.131	0.87		90.88
cg14197228	chr20	56441285	-1.68	1.096	0.131	0.87		33.78
cg17214050	chr2	128398072	-1.96	1.279	0.131	0.87	LIMS2	56.57
cg05612346	chr11	17905879	-1.047	0.6833	0.131	0.87	SERGEF	89.27
cg23002562	chr15	64220761	-1.9	1.239	0.131	0.87	DAPK2	74.58
cg01349478	chr19	35782611	-1.01	0.659	0.131	0.87	MAG	27.01
cg06165723	chr1	21962978	-1.803	1.176	0.131	0.87	RAP1GAP	39.1
cg11104443	chr15	45021117	-0.9036	0.5895	0.131	0.87		3.08
cg13089205	chr20	55809563	-1.338	0.8731	0.131	0.87	BMP7	87.77
cg10186992	chr8	9008645	-0.679	0.443	0.131	0.87	PPP1R3B	6.55
cg06303238	chr20	50418959	2.843	1.854	0.131	0.87	SALL4	28.63
cg05528872	chr3	184184338	-2.496	1.628	0.131	0.87		49.58
ch.1.194404001R	chr1	196137378	-2.957	1.929	0.131	0.87		4.58
cg19148866	chr2	45168798	-2.277	1.486	0.131	0.87	SIX3	12.57
cg07481449	chr4	1875240	-0.6185	0.4035	0.131	0.87	WHSC1	94.38
cg08286288	chr1	62579757	-1.669	1.089	0.131	0.87	INADL	71.76
cg04725603	chr8	141669648	-1.856	1.21	0.131	0.87	PTK2	60.85
cg01185443	chr6	279617	-1.435	0.9363	0.131	0.87		87.35
cg08895932	chr1	152778580	3.488	2.275	0.131	0.87	LCE1C	75.27
cg07849077	chr20	41186367	-3.932	2.565	0.131	0.87	PTPRT	48.64
cg18133012	chr6	135995357	-1.562	1.019	0.131	0.87	C6orf217	84.44
cg27024053	chr1	41747412	-1.473	0.9606	0.131	0.87		88.93
cg25463077	chr19	8657208	-0.7571	0.4939	0.131	0.87	ADAMTS10	6.31
cg13284426	chr5	176732122	-1.65	1.076	0.131	0.87	PRELID1	83.96
cg01921959	chr16	9043235	-1.71	1.116	0.131	0.87	USP7	41.45
cg12981099	chr12	56497447	-1.055	0.688	0.131	0.87	PA2G4	87.06
cg11598600	chr1	219394304	-1.281	0.8356	0.131	0.87		84.18
cg04957209	chr14	105912740	-0.6482	0.4229	0.131	0.87	MTA1	91.06
cg01600124	chr11	111875060	-2.831	1.847	0.131	0.87	DIXDC1	74.18
cg15252816	chr7	5554356	1.362	0.8888	0.131	0.87	LOC221946	24.75
cg07387052	chr14	81644214	1.063	0.6937	0.131	0.87	GTF2A1	84.11
cg16748520	chr7	39378031	2.567	1.675	0.131	0.87	POU6F2	82.32
cg03459656	chr17	42467307	-1.867	1.218	0.131	0.87	ITGA2B	68.18
cg10239638	chr14	21212718	0.8393	0.5475	0.131	0.87	FAM12A	91.58
cg13621463	chr1	4999436	-3.668	2.393	0.131	0.87		54.59
cg08585732	chr17	56757795	-1.209	0.7885	0.131	0.87	TEX14	87.98
cg01529207	chr22	42485811	-2.572	1.678	0.131	0.87	NDUFA6	36.26
cg06595521	chr11	2438130	-1.915	1.249	0.131	0.87	TRPM5	38.8
ch.8.76350685F	chr8	76188130	-1.06	0.6918	0.131	0.87		8.25
cg20401130	chr2	218894951	-1.789	1.167	0.131	0.87		58.12
cg03433326	chr11	92847223	-1.768	1.154	0.131	0.87		76.52
cg17353290	chr6	37760621	-1.296	0.8454	0.131	0.87		78.27
cg12735653	chr8	22487315	-2.06	1.344	0.131	0.87	BIN3	81.58
cg23473647	chr18	51885832	-1.477	0.9635	0.131	0.87	C18orf54	82.2
cg18197962	chr2	11885427	1.536	1.002	0.131	0.87	LPIN1	53.87
cg14332367	chr17	78058721	-2.133	1.392	0.131	0.87	CCDC40	58.54
cg26875877	chr2	133346858	-2.535	1.654	0.131	0.87	GPR39	48.66
cg11927190	chr5	1125351	1.581	1.031	0.131	0.87		15.75
cg12213454	chr22	37417219	-0.5616	0.3664	0.131	0.87	MPST	94.63
cg05265747	chr7	935557	-1.084	0.7074	0.131	0.87	C7orf20	88.16
cg04501718	chr13	24328923	-0.7	0.4567	0.131	0.87	MIPEP	91.2
cg06000972	chr1	203901596	-0.7112	0.464	0.131	0.87		92.88
cg15732053	chrX	47662641	-2.86	1.866	0.131	0.87		30.1
cg13001913	chr6	35260119	-0.6141	0.4007	0.131	0.87	ZNF76	92.03
cg05813049	chr20	10842237	4.186	2.731	0.131	0.87		69.38
cg19832898	chr10	71010742	-0.6703	0.4373	0.131	0.87	HKDC1	91.97
cg01472538	chr16	58549086	1.118	0.7294	0.131	0.87	SETD6	4.2
cg23397216	chr19	45885922	-1.854	1.209	0.131	0.87	PPP1R13L	76.59
cg17538878	chrX	40487024	-0.8279	0.5402	0.131	0.87	CXorf38	90.43
cg10283871	chr12	59319720	-4.022	2.624	0.131	0.87		74.12
cg04351586	chr7	92483047	-1.794	1.17	0.131	0.87	LOC101927497	71.23
cg27166491	chr21	29419411	-3.607	2.353	0.131	0.87	LOC284825	53.48
cg15520776	chr17	65120552	0.9582	0.6252	0.131	0.87	HELZ	90.66
cg06342411	chr11	6585323	-1.084	0.7072	0.131	0.87	DNHD1	85.47
cg04470072	chr8	87082014	-4.768	3.111	0.131	0.87	PSKH2	28.62
cg15882394	chr7	2731774	-2.082	1.358	0.131	0.87	AMZ1	61.82
cg07129924	chr7	155261402	-3.501	2.284	0.131	0.87		22.46
cg05704353	chr13	31737466	-2.614	1.705	0.131	0.87	HSPH1	65.37
cg19500730	chr3	49092358	-1.211	0.7904	0.131	0.87	QRICH1	84.61
cg07108944	chr16	1527727	-3.524	2.299	0.131	0.87		56.16
cg07063718	chr8	141272842	-1.154	0.7531	0.131	0.87	TRAPPC9	86.06
cg22734799	chr17	38105392	-2.214	1.444	0.131	0.87		82.87
cg11924457	chr8	33456216	-1.532	0.9993	0.131	0.87	DUSP26	25.1
cg09007331	chr3	160586959	-2.497	1.629	0.131	0.87	PPM1L	59.74
cg05536840	chrX	24511755	-1.492	0.9738	0.131	0.87	PDK3	72.77
cg18559615	chr20	62132552	-1.931	1.26	0.131	0.87		44.62
cg10477153	chr16	75263200	6.312	4.118	0.131	0.87	BCAR1	60.6
cg13032018	chr12	118573531	-0.7561	0.4934	0.131	0.87	PEBP1	5.5
cg09684998	chr3	111823744	-0.7183	0.4687	0.131	0.87	C3orf52	91.08
cg16494291	chr1	243876786	-1.749	1.141	0.131	0.87	AKT3	59.93
cg06852975	chrX	140993002	-5.374	3.506	0.131	0.87	MAGEC1	66.13
cg04915777	chr7	140625247	-0.6821	0.4451	0.131	0.87	BRAF	7.15
cg11339445	chr15	49255563	-2.536	1.655	0.131	0.87	SHC4	13.45
cg25495534	chr10	65431222	-0.8219	0.5363	0.131	0.87		89.81
cg26143413	chr3	9428045	-1.242	0.8104	0.131	0.87	THUMPD3	18.88
cg16154073	chr3	32433121	1.233	0.8047	0.131	0.87	CMTM7	10.55
cg15505584	chr16	22323324	-1.004	0.6551	0.131	0.87	POLR3E	81.61
cg00974598	chr19	44223902	-1.054	0.6875	0.131	0.87	IRGC	89.93
cg09504571	chr16	420755	-0.9716	0.634	0.131	0.87	MRPL28	8.86
cg11512515	chr1	57001816	-2.201	1.436	0.131	0.87	PPAP2B	71.13
cg07688032	chr19	2330963	-2.096	1.368	0.131	0.87	SPPL2B	53.7
cg20404067	chr8	119380621	-4.36	2.845	0.131	0.87	SAMD12	56.41
cg04493488	chr16	52576521	-2.625	1.713	0.131	0.87	TOX3	87.54
cg21330419	chr17	44853274	-0.6298	0.4109	0.131	0.87	WNT3	91.13
cg13325133	chr17	56616586	-1.681	1.097	0.131	0.87	SEPT4	49.41
cg09514782	chrX	130129005	1.555	1.015	0.131	0.87		87.15
cg24198848	chr16	16033611	-1.797	1.172	0.131	0.87		29.64
cg03726693	chr19	58315178	-1.513	0.9873	0.131	0.87		7.51
cg06961687	chr21	40160618	-1.388	0.9054	0.131	0.87		57.63
cg07249227	chr21	43430503	-0.4867	0.3176	0.131	0.87	ZNF295	4.39
cg02350755	chr4	55898322	-1.291	0.8421	0.131	0.87		25.01
cg13691108	chr20	37433247	-1.199	0.7821	0.131	0.87	PPP1R16B	90.32
cg26535834	chr2	239426987	-3.214	2.097	0.131	0.87		70.51
cg26386284	chr2	74069276	-1.62	1.057	0.131	0.87	STAMBP	83.27
cg08271015	chr14	61643527	-1.701	1.11	0.131	0.87		70.09
cg17276021	chr1	16084445	-4.405	2.874	0.131	0.87	FBLIM1	50.34
cg07081203	chr19	42239318	-4.031	2.631	0.131	0.87		60.16
cg09522854	chr21	45773400	-1.263	0.824	0.131	0.87	TRPM2	33.66
cg02787363	chr3	97881438	-1.508	0.9843	0.131	0.87		82.23
cg13803071	chr2	9771081	3.323	2.168	0.131	0.87	YWHAQ	19.57
cg23453683	chr19	49168736	7.734	5.046	0.131	0.87	SEC1	86.81
cg02712817	chr6	170476256	-2.06	1.344	0.131	0.87	LOC102724511	60.58
cg03625684	chr13	113030011	-2.005	1.309	0.131	0.87	C13orf28	30.78
cg08996445	chr16	70700420	-0.8278	0.5401	0.131	0.87	MTSS1L	89.1
cg20944706	chr3	23752284	-2.186	1.426	0.131	0.87		67.85
cg19090419	chr11	46928226	-1.977	1.29	0.131	0.87	LRP4	50.78
cg07326529	chr20	59653042	-3.579	2.336	0.131	0.87	LOC100506470	42.13
cg18616337	chr10	130754565	-3.239	2.113	0.131	0.87		46.19
cg07879114	chr1	226491298	-1.237	0.807	0.131	0.87	LIN9	32.68
cg12955676	chr4	151232274	-0.653	0.4261	0.131	0.87	LRBA	90
cg11736566	chr4	57155953	-1.751	1.142	0.131	0.87	KIAA1211	40.8
cg08512948	chr1	24833320	-1.194	0.7793	0.131	0.87	RCAN3	88.5
cg10503612	chr16	30099793	-1.366	0.8916	0.131	0.87	TBX6	63.76
cg10226899	chr20	49585915	-1.072	0.6997	0.131	0.87		12.51
cg00876678	chr16	2319586	-0.9668	0.6309	0.131	0.87	RNPS1	17.16
cg09761088	chr3	168864599	-3.771	2.461	0.131	0.87	MECOM	16.23
cg16975831	chr3	125869779	-1.936	1.263	0.131	0.87	ALDH1L1	83.56
cg16736841	chr1	94132323	1.009	0.6583	0.131	0.87	BCAR3	28.64
cg02643815	chr18	77158004	-3.528	2.302	0.131	0.87	NFATC1	53.25
cg06318274	chr15	86150813	-0.7903	0.5157	0.131	0.87	AKAP13	12.23
cg20083107	chr8	12523148	-0.2561	0.1671	0.131	0.87		2.01
cg00357486	chr19	4852505	-0.7397	0.4827	0.131	0.87	PLIN3	91.58
cg19859756	chr6	17843786	-2.773	1.809	0.131	0.87	KIF13A	77.92
cg25779898	chr7	156435479	-2.36	1.54	0.131	0.87	RNF32	76.89
cg09803002	chr11	119039103	-1.287	0.8396	0.131	0.87	NLRX1	55.65
cg24432632	chr10	3935314	-1.729	1.128	0.131	0.87		81.64
cg09477869	chr6	105087124	-1.687	1.101	0.131	0.87		78.07
cg04028831	chr17	66538298	-1.835	1.197	0.131	0.87	FAM20A	50.68
cg12821539	chr13	100642775	-0.7696	0.5022	0.131	0.87		7
cg24129545	chr2	30359301	-2.313	1.509	0.131	0.87		76.45
cg02394101	chr1	173236927	1.607	1.049	0.131	0.87	LOC100506023	85.34
cg02306900	chr3	188466920	-2.04	1.331	0.131	0.87	LPP	74.2
cg07246225	chr2	145277659	-0.499	0.3257	0.131	0.87	ZEB2	5.02
cg11234013	chr11	27646797	-2.513	1.64	0.131	0.87	BDNFOS	76.73
cg04257171	chr18	39922057	-2.457	1.603	0.131	0.87	LINC00907	20.41
cg00813126	chr9	136506657	-1.222	0.7975	0.131	0.87	DBH	30.53
cg08618097	chr2	220457141	-0.7943	0.5184	0.131	0.87		93.78
cg13369063	chr4	72811049	-2.161	1.41	0.131	0.87		76.97
cg19472471	chr6	157963458	-1.599	1.043	0.131	0.87	ZDHHC14	84.9
cg14039368	chr19	7543466	-1.58	1.031	0.131	0.87	PEX11G	53.59
cg14463305	chr6	142654024	-0.8085	0.5277	0.131	0.87	ADGRG6	90.15
cg11370098	chr8	144927052	-1.028	0.6706	0.131	0.87		88.84
cg20580475	chr20	59458205	-2.143	1.398	0.131	0.87		21.51
cg24066883	chr1	87083195	-1.356	0.8849	0.131	0.87		85.26
cg23914520	chr12	11093009	-2.612	1.705	0.131	0.87	TAS2R14	76.24
cg09192940	chr16	318694	4.139	2.702	0.131	0.87	RGS11	34.68
cg07734253	chr16	30194717	-0.9109	0.5945	0.131	0.87	CORO1A	3.58
cg20148796	chr8	42608060	-1.524	0.9948	0.131	0.87	CHRNA6	43.53
cg16908788	chr14	96719710	-2.028	1.323	0.131	0.87		42.09
cg22938590	chr10	6020587	1.052	0.6864	0.131	0.87	IL15RA	85.59
cg22000868	chr22	32597586	-2.92	1.906	0.131	0.87	RFPL2	63.45
cg27310594	chr12	6933451	-1.416	0.9241	0.131	0.87	GPR162	31.98
cg13012245	chr5	168005907	-0.3687	0.2407	0.131	0.87	PANK3	4.21
cg07725729	chr8	11141895	-0.3439	0.2245	0.131	0.87	MTMR9	2.94
cg18800341	chr17	78647438	-2.353	1.536	0.131	0.87	RPTOR	42.75
cg00368296	chr19	8052183	-1.72	1.123	0.131	0.87	ELAVL1	77.18
cg11769995	chr16	68321730	-1.473	0.9614	0.131	0.87	SLC7A6	87.92
cg00351764	chr1	118109175	-1.119	0.7305	0.131	0.87		92.33
cg20038346	chr19	19641678	-1.36	0.8874	0.131	0.87	YJEFN3	73.77
cg02318347	chr13	31735110	-0.4614	0.3011	0.131	0.87	HSPH1	2.66
cg06052353	chr15	71624510	0.8542	0.5575	0.131	0.87	THSD4	90.63
cg12582616	chr6	15427489	-1.082	0.7061	0.131	0.87	JARID2	88.37
cg16783407	chr9	38381593	-1.203	0.7849	0.131	0.87		82.82
cg02224138	chr10	1231119	-2.131	1.391	0.131	0.87	ADARB2	32.17
cg15700335	chr20	25481906	-1.33	0.8681	0.131	0.87	NINL	85.95
cg10213791	chr9	125137380	-0.9869	0.6441	0.131	0.87	PTGS1	34.95
cg03540375	chr7	38218541	-1.341	0.8753	0.131	0.87	STARD3NL	11.67
cg24707688	chrX	101397542	5.24	3.42	0.131	0.87	TCEAL6	35.76
cg27492584	chr17	70599307	-1.835	1.198	0.131	0.87		33.08
cg23650226	chr22	32454704	-0.4603	0.3005	0.131	0.87	SLC5A1	92.94
cg17864209	chr14	35805102	-1.49	0.9723	0.131	0.87		77.48
cg11346669	chr1	6342159	-0.706	0.4608	0.131	0.87	ACOT7	92.42
cg18140375	chr9	108164034	-2.796	1.825	0.131	0.87		80.18
cg26900755	chr11	83360685	-1.917	1.251	0.131	0.87	DLG2	66.63
cg17624315	chr2	202289200	-1.979	1.292	0.131	0.87	TRAK2	64.98
cg06134964	chr3	52812033	-1.478	0.9648	0.131	0.87	ITIH1	52.59
cg09599111	chr22	19119701	-1.794	1.171	0.131	0.87	TSSK2	87.49
cg12501949	chr2	179750458	-0.5973	0.3898	0.131	0.87	CCDC141	90.52
cg21514373	chr1	25524532	-2.13	1.39	0.131	0.87		62.51
cg08514739	chr9	134109489	-0.5482	0.3578	0.131	0.87	NUP214	94.33
cg19497572	chr19	41882098	0.9516	0.6211	0.131	0.87	TMEM91	4.05
cg13552026	chr9	91369283	-1.731	1.13	0.131	0.87		59.95
cg05308309	chr14	72887638	-0.4773	0.3115	0.131	0.87	RGS6	4.08
cg19877103	chr8	143851371	-1.818	1.187	0.131	0.87	LYNX1	78.69
cg03283848	chr2	203103193	1.083	0.7067	0.131	0.87	SUMO1	11.57
cg13789673	chr1	3195765	-1.87	1.221	0.131	0.87	PRDM16	43.16
cg04202122	chr2	29116540	4.32	2.82	0.131	0.87	WDR43	43.25
cg19823224	chr20	48228027	-1.313	0.8569	0.131	0.87		62.24
cg20492091	chr4	2908468	-1.671	1.091	0.131	0.87	ADD1	77.64
cg04363555	chr1	62699592	-1.741	1.136	0.131	0.87		68.89
cg27000496	chr8	142231004	3.651	2.383	0.131	0.87	SLC45A4	36.39
cg10327502	chr20	37570622	-0.4016	0.2621	0.131	0.87	FAM83D	95.42
cg05748662	chr19	53697071	-2.153	1.406	0.131	0.87	ZNF665	72.01
cg16728651	chr6	55767865	-1.477	0.9642	0.131	0.87		72.88
cg19380362	chr16	71894738	-1.815	1.185	0.131	0.87	ZNF821	65.13
cg10201735	chr14	97502302	-2.056	1.342	0.131	0.87		27.35
cg01403208	chr7	1060553	-0.661	0.4314	0.131	0.87	C7orf50	93.4
cg19119231	chr2	38155379	-2.392	1.561	0.131	0.87	RMDN2	72.61
cg12282297	chr7	22680232	1.858	1.212	0.131	0.87		82.04
cg15083176	chr12	109481271	-2.138	1.396	0.131	0.87	USP30	16.8
cg11861491	chr20	30028292	-1.323	0.8638	0.131	0.87	DEFB123	27.66
cg10297721	chr11	63742039	-0.36	0.235	0.131	0.87	COX8A	3.2
cg20834261	chr6	73844289	-2.715	1.772	0.131	0.87	KCNQ5	30.66
cg25728188	chr6	12484939	-2.857	1.865	0.131	0.87		65.04
cg02857726	chr3	149088388	-1.285	0.8389	0.131	0.87	TM4SF1	69.43
cg15584788	chr1	6265300	-1.391	0.9076	0.131	0.87	RNF207	12.2
cg17840536	chr1	1018254	-0.9539	0.6227	0.131	0.87	C1orf159	96.24
cg08676510	chr16	86253581	-2.746	1.793	0.131	0.87		38.88
cg00221143	chr19	46912056	-2.248	1.468	0.131	0.87		29.08
cg24025319	chr10	65282266	-1.788	1.167	0.131	0.87	REEP3	19
cg23050544	chr7	18616991	-1.772	1.156	0.131	0.87	HDAC9	79.05
cg25720459	chr5	133839358	-1.783	1.164	0.131	0.87		70.55
cg19406863	chr2	148242446	-1.179	0.7698	0.131	0.87		91.19
cg19133702	chr6	164928993	-3.929	2.564	0.131	0.87		35.66
cg27298254	chr15	68875401	-0.9311	0.6077	0.131	0.87	CORO2B	91.58
cg15896980	chrX	84503892	-2.517	1.643	0.131	0.87	ZNF711	87.35
ch.2.37472519R	chr2	37619015	-0.8225	0.5369	0.131	0.87		9.39
cg01959071	chr22	50712766	-2.451	1.6	0.131	0.87		75.93
cg15029735	chr10	79681906	-0.6458	0.4215	0.131	0.87	DLG5	93.54
cg18581781	chr16	89182492	-1.553	1.014	0.131	0.87	ACSF3	90.07
cg10933082	chr22	37624908	-1.362	0.8888	0.131	0.87	RAC2	36.73
cg25637952	chr5	171491194	-0.8278	0.5404	0.131	0.87	STK10	90.75
cg07661564	chr17	44919658	-1.336	0.8718	0.131	0.87		21.18
cg01919429	chr13	100154415	-0.4103	0.2678	0.131	0.87	TM9SF2	3.3
cg25002426	chr2	26150583	-0.7811	0.5099	0.131	0.87	KIF3C	92.31
cg01615136	chr18	39044529	-3.395	2.216	0.131	0.87		31.16
cg08230268	chr16	7489771	-5.582	3.644	0.131	0.87	A2BP1	56.36
cg01245880	chr22	30899870	-3.001	1.959	0.131	0.87	SEC14L4	48.57
cg24116665	chr5	38154924	-2.469	1.612	0.131	0.87		50.39
cg10946938	chr11	63847869	-2.336	1.525	0.131	0.87	MACROD1	49.31
cg10790709	chr12	95698084	-1.722	1.124	0.131	0.87		72.67
cg17685724	chr13	99152783	-0.8637	0.5638	0.131	0.87	STK24	92.73
cg24684432	chr16	84627947	-1.188	0.7755	0.131	0.87	COTL1	86.44
cg06344083	chr5	177973765	-1.619	1.057	0.131	0.87	COL23A1	81.15
cg13734710	chr10	95242014	-1.808	1.18	0.131	0.87	MYOF	6.75
cg22617262	chr9	137967315	-4.175	2.725	0.131	0.87	OLFM1	18.78
cg08682175	chr7	150690770	-1.599	1.044	0.131	0.87	NOS3	81
cg13594711	chr7	76038785	-1.673	1.092	0.131	0.87	SRCRB4D	77.7
cg14833131	chr1	197705201	3.499	2.284	0.131	0.87	DENND1B	78.56
cg00995854	chr1	157802305	-3.164	2.066	0.131	0.87	CD5L	48.19
cg12645898	chr14	51352392	-1.713	1.118	0.131	0.87	ABHD12B	62.9
cg08940546	chr7	38394351	-3.821	2.494	0.131	0.87	TRG-AS1	87.37
cg21175614	chr3	76468346	-4.173	2.724	0.131	0.87		74.42
cg00919028	chr5	159880074	2.729	1.781	0.131	0.87		52.54
cg23747904	chr2	120301847	-0.7385	0.4821	0.131	0.87	PCDP1	3.49
cg13740771	chr20	3026904	-0.5676	0.3705	0.131	0.87	MRPS26	5.52
cg16039329	chr4	84168431	-3.393	2.215	0.131	0.87		66.19
cg02751230	chr4	152015414	-1.38	0.9011	0.131	0.87		84.64
cg05544039	chr4	41840595	-2.768	1.807	0.131	0.87		29.65
cg09695243	chr2	205302995	-2.381	1.554	0.131	0.87		62.73
cg07951968	chr5	148770820	0.6703	0.4376	0.131	0.87		91.03
cg06417426	chr11	101619453	-1.318	0.8603	0.131	0.87		80.5
cg13916895	chr9	16504799	-0.6365	0.4155	0.131	0.87	BNC2	93.11
cg13504993	chr10	134122291	-0.9457	0.6174	0.131	0.87	STK32C	2.14
cg05044414	chr3	183734942	-2.159	1.41	0.131	0.87	ABCC5	64.54
cg02295261	chr20	31108663	-2.15	1.404	0.131	0.87	NOL4L	67.98
cg04034241	chr14	102086779	-2.46	1.606	0.131	0.87		50.51
cg06841713	chr10	407935	-1.79	1.168	0.131	0.87	DIP2C	76.82
cg19487677	chr3	42878055	-1.298	0.8475	0.131	0.87	ACKR2	85.87
cg16605701	chr17	80562558	-0.7181	0.4688	0.131	0.87		94.09
cg27582081	chr3	119294816	-0.9638	0.6292	0.131	0.87		87.3
cg23350707	chrX	154425366	-2.116	1.381	0.131	0.87	VBP1	21.41
cg24932481	chr20	62741409	-2.347	1.532	0.131	0.87		54.71
cg23800368	chr4	94713590	-2.341	1.528	0.131	0.87		66.79
cg11740043	chr20	44666391	-1.76	1.149	0.131	0.87	SLC12A5	21.61
cg06370205	chr16	84182709	1.153	0.7529	0.131	0.87	LRRC50	93.59
cg17435674	chr20	23397226	-0.4563	0.2979	0.131	0.87	NAPB	94.92
cg04847825	chr10	132239652	-1.936	1.264	0.131	0.87		22.6
cg18400668	chr6	4021191	-1.076	0.7028	0.131	0.87	PRPF4B	8.2
cg27038382	chr5	132534569	-2.091	1.365	0.131	0.87	FSTL4	84.6
cg04054586	chr7	127761359	-0.441	0.2879	0.131	0.87		94.58
cg09510190	chr14	67864188	0.9602	0.6269	0.131	0.87	PLEK2	83.81
cg08605301	chr7	29924135	-3.646	2.381	0.131	0.87	WIPF3	61.51
cg13913011	chr9	132711808	-1.186	0.7741	0.131	0.87	FNBP1	92.07
cg19369955	chr12	2030178	-1.127	0.7358	0.131	0.87		91.12
cg16487292	chr6	32362551	-3.479	2.272	0.131	0.87	BTNL2	57.65
cg12435758	chr4	25032141	-0.2927	0.1911	0.131	0.87	LGI2	2.27
cg19510698	chr15	101421249	-2.415	1.577	0.131	0.87	ALDH1A3	76.8
cg14807319	chr11	89274474	-2.017	1.317	0.131	0.87	NOX4	29.12
cg12045799	chr8	134163056	-3.704	2.419	0.131	0.87		70.35
cg21169762	chr14	81790336	-1.71	1.117	0.131	0.87	STON2	51.33
cg19871394	chr6	11539786	-0.7114	0.4645	0.131	0.87	TMEM170B	89.29
cg10194843	chr15	67168298	-1.586	1.035	0.131	0.87		74.76
cg03531951	chr21	39047966	-1.349	0.8806	0.131	0.87	KCNJ6	38.79
cg25354814	chr11	73851991	-0.8371	0.5465	0.131	0.87	C2CD3	90.18
cg09068378	chr16	89483923	-1.108	0.7236	0.131	0.87	ANKRD11	91.5
cg03262454	chr12	41868324	-2.485	1.623	0.131	0.87	PDZRN4	30.43
cg06823099	chr20	33840378	0.9531	0.6223	0.131	0.87	MMP24	91.47
cg20955492	chr2	27199491	-0.7273	0.4749	0.131	0.87	MAPRE3	88.62
cg08090226	chr9	2209649	-1.916	1.251	0.131	0.87		63.13
cg07891179	chr7	29923883	-2.935	1.916	0.131	0.87	WIPF3	65.37
cg16387581	chr14	55333357	-1.551	1.013	0.131	0.87	GCH1	80.94
cg06966811	chr14	57276789	1.515	0.9889	0.131	0.87	OTX2	72.14
cg23732147	chr17	43512969	-2.279	1.488	0.131	0.87		74.77
cg19389227	chr13	111600438	-1.676	1.094	0.131	0.87		64.13
cg05792003	chr1	95582492	0.2504	0.1635	0.131	0.87	TMEM56	2.79
cg27312789	chr11	11809714	-1.966	1.284	0.131	0.87		70.34
cg19943000	chr4	77172660	-0.4302	0.2809	0.131	0.87	FAM47E	3.56
cg02066322	chr5	150478162	-1.247	0.8139	0.131	0.87		80.06
cg10660903	chr17	45307606	-0.9262	0.6048	0.131	0.87		10.76
cg11787005	chr10	92539548	-1.653	1.079	0.131	0.87	HTR7	27.47
cg16003659	chr11	43575929	-1.822	1.189	0.131	0.87		30.94
cg24312850	chr18	11881089	-3.512	2.293	0.131	0.87	GNAL	75.55
cg09271729	chr13	86159111	-4.513	2.947	0.131	0.87		64.56
cg13783764	chr9	138368691	-1.345	0.8783	0.131	0.87		94.95
cg01786048	chr2	239035964	-2.206	1.44	0.131	0.87	ESPNL	30.94
cg09245517	chr12	105565968	-1.528	0.9977	0.131	0.87		48.38
cg16747969	chr22	36520373	-1.944	1.269	0.131	0.87		9.23
cg20117594	chr8	124600575	-1.378	0.9	0.131	0.87		48.54
cg22605523	chr21	45539081	-0.899	0.587	0.131	0.87	PWP2	79.89
cg00801512	chr17	28996047	-2.827	1.846	0.131	0.87		19.23
cg02245612	chr19	5293611	-3.842	2.509	0.131	0.87	PTPRS	24.58
cg13773633	chr9	134701070	-1.933	1.262	0.131	0.87		33.77
cg02121529	chr13	40746549	1.458	0.9517	0.131	0.87		6.31
cg13329095	chr1	28087015	-1.477	0.9644	0.131	0.87	FAM76A	70.94
cg15248119	chr4	146220964	-2.048	1.337	0.131	0.87		64
cg02514431	chr3	189668334	-1.433	0.9355	0.131	0.87		29.09
cg01003724	chr1	202856391	-1.497	0.9775	0.131	0.87	RABIF	78.08
cg13650313	chr13	107777248	-3.055	1.994	0.131	0.87		44.26
cg23601664	chr12	75780994	-7.369	4.811	0.131	0.87		61.08
cg18657700	chr2	241807708	-2.464	1.609	0.131	0.87	AGXT	26.94
cg04242577	chr4	25657921	-1.094	0.7144	0.131	0.87	SLC34A2	31.96
cg06869600	chr2	198053300	-0.9019	0.5889	0.131	0.87	ANKRD44	93.07
cg01413790	chr19	35330180	-1.52	0.9925	0.131	0.87		26.74
cg02334159	chr9	101792772	1.198	0.7823	0.131	0.87	COL15A1	21.02
cg19346203	chr14	63497196	-3.607	2.355	0.131	0.87	KCNH5	52.86
cg01025434	chr5	150027297	1.979	1.292	0.131	0.87	SYNPO	25.36
cg21864016	chr14	96526884	-6.258	4.086	0.131	0.87	C14orf132	72.47
cg09494269	chr19	28463281	-2.971	1.94	0.131	0.87		51.97
cg00625298	chr5	64468549	-0.9999	0.6529	0.131	0.87	ADAMTS6	91.41
cg02548970	chr4	150958700	-2.515	1.642	0.131	0.87		77.08
cg17250303	chr17	66057723	-2.316	1.512	0.131	0.87		78.22
cg13088253	chr13	113483114	-2.283	1.491	0.131	0.87	ATP11A	67.87
cg00790106	chr13	75968515	-1.914	1.25	0.131	0.87	TBC1D4	52.99
cg02313922	chr3	59560961	-1.474	0.9628	0.131	0.87		81.59
cg08946977	chr9	19119383	-1.63	1.064	0.131	0.87	PLIN2	62.51
cg23951816	chr10	114888137	1.057	0.6903	0.131	0.87	TCF7L2	87.77
cg17043713	chr4	340713	-0.6203	0.4051	0.131	0.87	ZNF141	93.21
cg25930146	chr8	22539444	-1.193	0.7791	0.131	0.87		91.31
cg12881268	chr5	174764838	-1.297	0.8472	0.131	0.87		80.35
cg13781574	chrX	69675294	-2.318	1.513	0.131	0.87	DLG3	15.92
cg13505271	chr14	105721466	-1.695	1.107	0.131	0.87	BRF1	74.14
cg00066676	chr10	78071390	-2.893	1.889	0.131	0.87	C10orf11	28.07
cg01737906	chr4	713548	-0.6749	0.4407	0.131	0.87	PCGF3	93.01
cg25657457	chr5	169061692	-2.767	1.807	0.131	0.87		35.15
cg05613447	chr10	95327305	-4.026	2.629	0.131	0.87	GPR120	39.39
cg07899896	chr10	61043529	2.205	1.44	0.131	0.87	FAM13C	28.49
cg14509631	chr5	52694172	-1.685	1.1	0.131	0.87		72.42
cg05651963	chr2	115918598	1.782	1.164	0.131	0.87	DPP10	7.2
cg03393754	chr1	178992788	-1.522	0.9939	0.131	0.87		80.79
cg22722340	chr11	119458741	-1.638	1.07	0.131	0.87		32.98
cg18444875	chr8	107460168	-2.664	1.74	0.131	0.87	OXR1	34.12
cg24082649	chr11	117769025	-1.706	1.114	0.131	0.87		79.51
cg02825646	chr14	105219617	-0.3563	0.2327	0.131	0.87	SIVA1	3
cg01427957	chr1	151689979	-2.495	1.63	0.131	0.87	TNRC4	31.88
cg26362436	chrX	94312477	-2.645	1.727	0.131	0.87		65.99
cg21214630	chr9	127631857	0.616	0.4023	0.131	0.87	ARPC5L	2.79
cg11573244	chr15	39051653	-2.722	1.777	0.131	0.87		84.08
cg27440979	chr12	19556114	-1.95	1.274	0.131	0.87		39.47
cg20599496	chr10	394832	-0.5946	0.3883	0.131	0.87	DIP2C	93.34
cg05168491	chr14	38080446	-2.123	1.387	0.131	0.87		56.6
cg05005077	chr1	247276966	-1.443	0.9424	0.131	0.87	C1orf229	74.45
cg16164739	chr19	3860684	-2.255	1.473	0.131	0.87	ZFR2	38.13
cg17104214	chr2	142896633	-1.941	1.267	0.131	0.87		21.7
cg10013531	chr2	133403841	2.902	1.895	0.131	0.87	GPR39	84.27
cg04459972	chr20	10075936	-3.048	1.991	0.131	0.87	SNAP25-AS1	46.99
cg16054651	chr14	70409921	-2.689	1.756	0.131	0.87	SMOC1	62.52
cg09554140	chr16	12280351	-0.6447	0.421	0.131	0.87	SNX29	92.65
cg22118369	chr6	32972157	-3.273	2.138	0.131	0.87	HLA-DOA	63.06
cg19804403	chr2	165753477	-1.849	1.207	0.131	0.87		78.47
cg05251703	chr19	19532262	-0.851	0.5557	0.131	0.87	GATAD2A	88.81
cg27237814	chr6	30860014	-1.299	0.8486	0.131	0.87	DDR1	71.98
cg21095270	chr6	130560454	-2.594	1.694	0.131	0.87	SAMD3	82.39
cg04884481	chr14	99736387	-0.3795	0.2479	0.131	0.87	BCL11B	1.95
cg14707123	chr8	1092702	-1.532	1.001	0.131	0.87		28.02
cg19051001	chr19	42723909	-1.704	1.113	0.131	0.87	DEDD2	62.53
cg04347158	chr19	54689447	-0.6005	0.3922	0.131	0.87	MBOAT7	93.05
cg14420424	chr12	76380051	-1.282	0.8376	0.131	0.87		79.2
cg03182373	chr17	71221181	-2.988	1.952	0.131	0.87	FAM104A	75.14
cg13769834	chr17	46713962	0.4535	0.2962	0.131	0.87		5.13
cg12119581	chr10	93786975	-0.4126	0.2695	0.131	0.87	BTAF1	95.49
cg10076566	chr14	101205214	-2.543	1.661	0.131	0.87		85.37
cg13233853	chr18	60965467	-1.86	1.215	0.131	0.87	BCL2	43.03
cg07369212	chr4	169432922	-0.8482	0.554	0.131	0.87	PALLD	91.54
cg19078851	chr12	103370729	-1.341	0.8761	0.131	0.87		11.55
cg05214550	chr9	92104726	-1.47	0.9603	0.131	0.87		84.01
cg03373311	chr17	16504494	-3.172	2.072	0.131	0.87		75.55
cg09358988	chr14	59768352	-1.289	0.8421	0.131	0.87	DAAM1	86.75
cg03197835	chr11	2835996	-1.695	1.107	0.131	0.87	KCNQ1	69.55
cg12150097	chr4	171774886	-1.198	0.7827	0.131	0.87		11.7
cg25807071	chr6	30655400	-0.5015	0.3275	0.131	0.87	KIAA1949	5.25
cg19805435	chr14	70155092	-1.558	1.018	0.131	0.87	SUSD6	80.37
cg05002093	chr17	72897623	-0.9753	0.637	0.131	0.87		91.49
cg00267408	chr7	36895294	-2.398	1.566	0.131	0.87	ELMO1	77.08
cg12621097	chr9	88151643	-1.18	0.7706	0.131	0.87		84.95
cg16429067	chr12	12035210	-1.274	0.8318	0.131	0.87	ETV6	84.77
cg16027745	chr9	138009270	-2.494	1.629	0.131	0.87	OLFM1	38.47
cg21556726	chr7	752521	-0.6528	0.4264	0.131	0.87	PRKAR1B	95.04
cg02943676	chr7	767474	0.5613	0.3666	0.131	0.87	PRKAR1B	6.56
cg08794688	chr11	121010969	-1.733	1.132	0.131	0.87	TECTA	38.91
cg11395954	chr11	133658009	3.537	2.31	0.131	0.87		52.41
cg10799486	chr1	204131395	-1.696	1.108	0.131	0.87	REN	76.08
cg04160100	chr17	73451921	-1.437	0.9385	0.131	0.87	KIAA0195	85.94
cg06667178	chr3	44511431	-1.4	0.9145	0.131	0.87	ZNF445	76.37
cg26958775	chr3	68051933	-4.965	3.243	0.131	0.87	FAM19A1	46.27
cg25008317	chr8	75839311	-5.146	3.361	0.131	0.87		58.29
cg14085500	chr9	119460334	-0.4811	0.3143	0.131	0.87	TRIM32	95.58
cg01895442	chr16	1204876	-2.941	1.921	0.131	0.87	CACNA1H	69.09
cg20100970	chr5	148416733	-1.34	0.8751	0.131	0.87	SH3TC2	32.93
cg09187936	chr12	122268950	-1.333	0.8705	0.131	0.87	SETD1B	76.54
cg02631318	chr14	103234777	-0.7685	0.5019	0.131	0.87		91.08
cg18186815	chr21	35832515	-2.156	1.409	0.131	0.87	KCNE1	79.96
ch.15.25649867R	chr15	27976272	-0.5013	0.3274	0.131	0.87		4.79
cg01092839	chr18	56424761	-0.7219	0.4715	0.131	0.87		88
cg02836533	chr13	99631531	-1.71	1.117	0.131	0.87	DOCK9	80.98
cg05751059	chr17	79848657	-0.8816	0.5758	0.131	0.87	ALYREF	3.37
cg12449168	chr1	27470985	-1.232	0.8048	0.131	0.87	SLC9A1	40.1
cg15146222	chr7	155206567	-3.019	1.972	0.131	0.87		50.28
cg11637712	chr17	36665844	-4.337	2.833	0.131	0.87	ARHGAP23	36.5
cg02933909	chr10	27703329	-2.959	1.933	0.131	0.87	PTCHD3	49.28
cg02232182	chr3	149178716	-0.5049	0.3298	0.131	0.87		94.01
cg07396047	chr16	87735077	-0.6697	0.4375	0.131	0.87	LOC100129637	94.22
cg06440620	chr12	56650966	-1.423	0.9294	0.131	0.87	ANKRD52	82.49
cg11522552	chr6	3324403	-1.43	0.9337	0.131	0.87	SLC22A23	77.21
cg17313986	chr3	134945028	-2.323	1.517	0.131	0.87	EPHB1	48.19
cg22775501	chr1	7409574	-3.962	2.588	0.131	0.87	CAMTA1	72.53
cg11856002	chr10	105215188	-1.03	0.6727	0.131	0.87	CALHM1	88.44
cg10438575	chr12	117318251	3.438	2.246	0.131	0.87	HRK	18.21
cg17091527	chr4	94997927	-2.718	1.775	0.131	0.87		23.73
cg11218175	chr11	495084	-1.543	1.008	0.131	0.87	RNH1	87.25
cg06061125	chr1	203119731	-1.063	0.6943	0.131	0.87	ADORA1	85.75
cg03800048	chr1	231476388	-1.256	0.8207	0.131	0.87	SPRTN	85.93
cg21432687	chr11	64208108	-2.013	1.315	0.131	0.87		73.08
cg04734712	chr17	1811474	-2.817	1.84	0.131	0.87		48.67
cg22383423	chr1	5962051	-2.189	1.43	0.131	0.87	NPHP4	66.7
cg05325369	chr19	46220229	0.4571	0.2986	0.131	0.87	FBXO46	3.34
cg16452866	chr14	99655676	-3.309	2.162	0.131	0.87	BCL11B	87.76
cg14414759	chr20	59883394	-4.269	2.789	0.131	0.87	CDH4	59.28
cg15829728	chr20	31174419	-1.904	1.244	0.131	0.87		30.19
cg23241663	chr1	28879428	-0.4339	0.2835	0.131	0.87	TRNAU1AP	3.52
cg10626840	chr1	223595173	-2.28	1.489	0.131	0.87		27.28
cg07687282	chr9	138457275	-1.176	0.7682	0.131	0.87	PAEP	25.88
cg26058714	chr3	168864111	-0.7486	0.489	0.131	0.87	MECOM	1.99
cg11476731	chr13	108387657	-1.785	1.166	0.131	0.87	FAM155A	21.67
cg08101286	chr6	611373	-0.5353	0.3497	0.131	0.87	EXOC2	93.2
cg02111024	chr11	7663567	-1.092	0.7135	0.131	0.87	PPFIBP2	88.75
cg16070462	chr17	38852155	-1.671	1.092	0.131	0.87		50.04
cg02186531	chr15	101227819	-1.306	0.8531	0.131	0.87		16.74
cg26672952	chr5	34497525	2.787	1.82	0.131	0.87		63.17
cg27295642	chr5	74952444	-2.15	1.404	0.131	0.87		74.45
cg05500898	chr11	93508658	-2.236	1.46	0.131	0.87		57.83
cg03362719	chr11	44911550	-1.876	1.225	0.131	0.87	TSPAN18	47.09
cg08635011	chr12	111515293	-2	1.307	0.131	0.87	CUX2	51.5
cg22118829	chr10	105219759	-1.693	1.106	0.131	0.87	CALHM1	70.47
cg06650496	chr4	146983245	-2.079	1.358	0.131	0.87		75.78
cg10743575	chr21	33065738	2.515	1.643	0.131	0.87	SCAF4	86.89
cg17665931	chr19	38894173	0.8532	0.5574	0.131	0.87	FAM98C	7.22
cg01242456	chr5	53545596	-1.723	1.126	0.131	0.87	ARL15	50.42
cg13932271	chr1	201962274	-1.056	0.6899	0.131	0.87	RNPEP	85.26
cg00974594	chr2	123097943	-3.319	2.168	0.131	0.87		38.42
cg14855292	chr20	825415	-0.7359	0.4807	0.131	0.87	FAM110A	7.43
cg25981920	chr8	144203483	2.296	1.5	0.131	0.87		65.19
cg27440592	chr11	125971784	-1.759	1.149	0.131	0.87		81.08
cg13610333	chr8	141639345	-1.216	0.7943	0.131	0.87	EIF2C2	84.66
cg00834155	chr2	237119979	-2.645	1.728	0.131	0.87	ASB18	41.16
cg13495994	chr11	33690322	-0.8012	0.5234	0.131	0.87	KIAA1549L	90.29
cg00914028	chr7	127762091	-2.881	1.882	0.131	0.87		34.64
cg06401979	chr7	27143717	-2.884	1.884	0.131	0.87	HOXA2	17.97
cg03163875	chr16	5007808	0.6068	0.3964	0.131	0.87	SEC14L5	4.06
cg09867268	chr5	956521	-2.624	1.714	0.131	0.87		76.06
cg04577289	chr1	151672858	-0.9675	0.632	0.131	0.87	CELF3	83.75
cg00536882	chr19	38146295	-0.3301	0.2156	0.131	0.87	ZFP30	3.65
cg26093966	chr2	122498337	-1.435	0.9378	0.131	0.87		81.78
cg20231299	chr19	49202858	6.712	4.385	0.131	0.87	FUT2	72.38
cg17251544	chr12	48197482	-1.426	0.9315	0.131	0.87	HDAC7	75.48
cg06680551	chr16	21206155	-1.534	1.002	0.131	0.87		23.77
cg16764008	chr19	11050438	-1.094	0.7148	0.131	0.87		85.65
cg22700049	chr4	122872351	-1.915	1.251	0.131	0.87	TRPC3	10.22
cg04580999	chr12	15006303	-0.5576	0.3643	0.131	0.87		91.86
cg03621010	chr1	31186460	-1.116	0.729	0.131	0.87	MATN1	85.78
cg16243640	chrX	16995188	-1.566	1.023	0.131	0.87	REPS2	77.27
cg18369597	chr6	53155555	-2.255	1.473	0.131	0.87	ELOVL5	68.02
cg12952748	chr7	16250018	-1.637	1.069	0.131	0.87	ISPD-AS1	85
cg21412456	chr1	26608782	5.047	3.297	0.131	0.87	UBXN11	81.44
cg18552939	chr15	23932620	-3.771	2.464	0.131	0.87	NDN	16.16
cg15890794	chr18	12258991	-2.011	1.314	0.131	0.87	CIDEA	42.96
cg13751743	chr5	163480741	-2.788	1.821	0.131	0.87		70.67
cg20588069	chr4	4860439	3.291	2.15	0.131	0.87	MSX1	67.06
cg08093619	chr20	60449051	-3.011	1.967	0.131	0.87	CDH4	70.78
cg12456233	chr18	48214491	-1.523	0.9949	0.131	0.87	MAPK4	75.27
cg17919323	chr1	200518311	-1.735	1.133	0.131	0.87		39.39
cg14047815	chr1	200643601	-2.389	1.561	0.131	0.87	LOC101929224	47.83
cg13404048	chr11	14296052	-1.105	0.7222	0.131	0.87		88.8
cg11641370	chr8	145700190	-3.422	2.235	0.131	0.87	FOXH1	41.99
cg05037389	chr1	150230233	-1.783	1.165	0.131	0.87	CA14	69.56
cg00880183	chr3	133653583	-1.161	0.7586	0.131	0.87	SLCO2A1	37.98
cg13290523	chr17	26671461	-0.8525	0.557	0.131	0.87	TNFAIP1	90.51
cg07711321	chr5	139646554	-0.8217	0.5368	0.131	0.87	PFDN1	89.47
cg20673321	chr19	48049233	-1.971	1.287	0.131	0.87	ZNF541	66.65
cg13396619	chr1	204229946	-0.6708	0.4382	0.131	0.87	PLEKHA6	94.4
cg06129092	chr11	17416124	-5.282	3.451	0.131	0.87	ABCC8	73.66
cg11595441	chrX	30260590	-4.608	3.01	0.131	0.87	MAGEB4	61.22
cg20689362	chr11	2694005	-0.6058	0.3958	0.131	0.87	KCNQ1	92.48
cg04082524	chr2	17761827	-1.53	0.9995	0.131	0.87	VSNL1	45.87
cg14660998	chr10	127227778	-0.8547	0.5584	0.131	0.87		7.51
cg17703528	chr4	4393081	-1.845	1.206	0.131	0.87	NSG1	81.02
cg24802835	chr4	184922406	-1.746	1.141	0.131	0.87	STOX2	89.54
cg04310849	chr15	25454919	-4.047	2.644	0.131	0.87	SNORD115-15	66.57
cg10074290	chr14	44408417	-2.91	1.901	0.131	0.87		54.18
cg24092939	chr12	49181056	-1.562	1.021	0.131	0.87	ADCY6	76.26
cg15629162	chr18	12304383	-0.7221	0.4718	0.131	0.87		93.27
cg16681439	chr1	6786391	-1.054	0.6889	0.131	0.87	LOC100505887	85.27
cg00332393	chr10	54277038	-4.413	2.883	0.131	0.87		43.5
cg13616427	chr9	136198682	-1.981	1.294	0.131	0.87	SURF6	77.31
cg02068505	chr16	2225341	-0.807	0.5273	0.131	0.87	TRAF7	85.24
cg01967637	chr5	142784019	0.405	0.2646	0.131	0.87	NR3C1	2.61
cg19814744	chr1	231157174	-0.6435	0.4204	0.131	0.87	FAM89A	92.47
cg13986049	chr6	97888625	-0.7899	0.5161	0.131	0.87	LOC101927314	6.36
cg19674205	chr3	186504948	-0.546	0.3567	0.131	0.87	EIF4A2	94.02
cg27653667	chr7	50850755	2.959	1.933	0.131	0.87	GRB10	21.04
cg04229372	chr13	113477850	-0.4631	0.3026	0.131	0.87	ATP11A	94.86
cg21773298	chr7	12476367	-0.8552	0.5588	0.131	0.87		90.87
cg11656175	chr1	203040823	-1.607	1.05	0.131	0.87	PPFIA4	82.25
cg02818409	chr7	143116253	-1.538	1.005	0.131	0.87		85.25
cg12254959	chrX	138697171	-2.819	1.842	0.131	0.87	MCF2	20.75
cg06805914	chr14	96758307	-2.08	1.359	0.131	0.87	ATG2B	73.87
cg14452314	chr12	70341552	-2.308	1.508	0.131	0.87	MYRFL	62.41
cg17166440	chr20	3644256	-2.858	1.867	0.131	0.87	GFRA4	39.44
cg12505889	chr2	167233794	-2.102	1.373	0.131	0.87	SCN9A	26.15
cg09491226	chr12	65277470	-1.322	0.8637	0.131	0.87	FLJ41278	27.73
cg20379345	chr7	11246957	-1.646	1.075	0.131	0.87		81.95
cg05867134	chr16	31009035	-1.04	0.6797	0.131	0.87	STX1B	24.39
cg27079308	chr5	67104138	-1.009	0.6596	0.131	0.87		90.35
cg15438904	chr3	68052590	-4.503	2.942	0.131	0.87	FAM19A1	33.58
cg13026536	chr14	37023510	-2.499	1.633	0.131	0.87		35.23
cg03523740	chr1	32645027	-0.8983	0.5869	0.131	0.87	TXLNA	20.37
cg24420086	chr18	46703756	-1.421	0.9283	0.131	0.87	DYM	82.03
cg16965393	chr11	61349094	-0.4481	0.2928	0.131	0.87	SYT7	4.22
cg11493383	chr3	4992893	-1.846	1.206	0.131	0.87	BHLHE40-AS1	75.03
cg15172327	chr4	183995671	-1.529	0.9988	0.131	0.87		27.11
cg03781315	chr20	32882020	-0.8423	0.5504	0.131	0.87	AHCY	90.31
cg01874239	chr22	32446879	-3.067	2.004	0.131	0.87	SLC5A1	15.75
cg16314899	chr1	68516101	-2.328	1.521	0.131	0.87	DIRAS3	33.3
cg01041562	chr10	82298068	-1.263	0.8254	0.131	0.87	SH2D4B	84.56
cg18555746	chr11	18725854	1.583	1.034	0.131	0.87	IGSF22	81.24
cg27082627	chr5	154388459	-2.613	1.708	0.131	0.87		60.49
cg03475671	chr15	90317562	-1.493	0.9753	0.131	0.87		63.21
cg23043230	chr7	97935666	-1.487	0.9715	0.131	0.87	BAIAP2L1	81.75
cg11980800	chr1	9748107	0.8156	0.5329	0.131	0.87	PIK3CD	7.6
cg24565698	chr19	46178025	-1.779	1.162	0.131	0.87	GIPR	76.6
cg05232215	chr1	53393825	0.4166	0.2722	0.131	0.87	SCP2	2.86
cg25442600	chr5	1888033	-2.758	1.802	0.131	0.87		48.29
cg07478000	chr16	2374236	-1.336	0.8729	0.131	0.87	ABCA3	40.08
cg22110047	chr2	152780323	-1.338	0.8745	0.131	0.87	CACNB4	85.63
cg21759685	chr3	46400618	-1.946	1.272	0.131	0.87	CCR2	54.12
cg11187662	chr7	5396131	-0.6165	0.4029	0.131	0.87	TNRC18	94.86
cg24619306	chr10	94594058	-0.9202	0.6013	0.131	0.87	EXOC6	89.89
cg15561647	chr13	36050713	-3.597	2.35	0.131	0.87	MAB21L1	40.35
cg22968887	chr2	222506138	-1.904	1.244	0.131	0.87		52.16
cg04511104	chr17	36764185	-3.038	1.985	0.131	0.87		68.25
cg16520796	chr16	75964393	-2.367	1.547	0.131	0.87		38.44
cg08050352	chr16	46864715	0.8071	0.5274	0.131	0.87	C16orf87	5.15
cg26646203	chr4	170925670	-0.9549	0.624	0.131	0.87	MFAP3L	88.3
cg00609961	chr6	28911199	-1.577	1.031	0.131	0.87		60.69
cg23319289	chr14	82292196	-4.5	2.941	0.131	0.87		52.84
cg23557951	chr12	128399546	-6.14	4.012	0.131	0.87	LINC00507	51.46
cg14724471	chr20	57089461	-2.851	1.863	0.131	0.87	APCDD1L	34.78
cg03615953	chr7	27702850	-0.9577	0.6258	0.131	0.87	HIBADH	9.09
cg06181184	chr19	48389792	2.09	1.366	0.131	0.87	SULT2A1	27.01
cg12597839	chr1	110036141	-1.609	1.052	0.131	0.87	CYB561D1	48.19
cg05827949	chr5	150143257	-1.662	1.086	0.131	0.87		35.49
cg21048072	chrX	129472962	-4.176	2.729	0.131	0.87	SLC25A14	46.08
cg22374383	chr17	44110059	-0.753	0.492	0.131	0.87	KANSL1	90.2
cg14285447	chr14	64858798	-0.788	0.515	0.131	0.87	MTHFD1	84.45
cg18994734	chr7	117105126	-1.856	1.213	0.131	0.87		65.42
cg09673570	chr11	12380057	-0.6707	0.4383	0.131	0.87	MICALCL	93.09
cg09592903	chr2	55203963	1.72	1.124	0.131	0.87	RTN4	85.11
cg11330907	chr14	44365118	-3.021	1.974	0.131	0.87		77.25
cg19796330	chr7	99150240	-2.012	1.315	0.131	0.87	FAM200A	19.18
cg17251650	chr17	80109549	-0.9502	0.621	0.131	0.87	CCDC57	88.81
cg14559801	chr9	140156185	-1.103	0.7209	0.131	0.87	COBRA1	86.12
cg11087459	chr12	121790926	-0.8598	0.5619	0.131	0.87	ANAPC5	6.77
cg07021563	chr6	90681100	-1.49	0.9734	0.131	0.87	BACH2	35.67
cg08130612	chr16	89350233	-1.175	0.7679	0.131	0.87	ANKRD11	89.32
cg21454777	chr20	24646600	-2.646	1.729	0.131	0.87	TMEM90B	65.2
cg09795310	chr3	33228963	-1.326	0.8663	0.131	0.87	SUSD5	87.61
cg11454095	chr2	1817951	-3.608	2.358	0.131	0.87	MYT1L	52.32
cg16157060	chr22	36721699	-0.982	0.6417	0.131	0.87	MYH9	86.09
cg06774124	chrX	106959517	-2.549	1.666	0.131	0.87	TSC22D3	11.82
cg08290628	chr15	68936551	-1.308	0.8544	0.131	0.87	CORO2B	86.44
cg18736676	chr6	109053447	2.745	1.794	0.131	0.87		72.43
cg01453114	chr21	45279625	0.9919	0.6482	0.131	0.87		70.2
cg24111443	chr15	40583709	1.722	1.125	0.131	0.87	PLCB2	22.9
cg19375767	chr1	27048589	-0.8888	0.5809	0.131	0.87	ARID1A	89.54
cg17840843	chr20	30135158	2.043	1.335	0.131	0.87	HM13	38.54
cg02593581	chr11	119414831	-2.216	1.448	0.131	0.87		37.15
cg00015664	chr9	140655655	-0.9484	0.6198	0.131	0.87	EHMT1	91.54
cg18065174	chr19	4175359	-1.155	0.755	0.131	0.87	SIRT6	91.43
cg10032829	chr10	11140126	-2.492	1.628	0.131	0.87	CELF2	40.61
cg25857333	chrX	31285204	-1.026	0.6707	0.131	0.87	DMD	7.75
cg18649464	chr3	65181932	-1.522	0.9945	0.131	0.87		30.73
cg14095283	chr1	230513277	-2.425	1.585	0.131	0.87	PGBD5	66.24
cg06021784	chr6	38092211	1.153	0.7535	0.131	0.87	ZFAND3	85.98
cg03436326	chr1	20064683	-1.036	0.677	0.131	0.87	TMCO4	88.5
cg04693873	chr6	89855887	-1.175	0.768	0.131	0.87	PM20D2	13.34
cg10351866	chr1	109076679	-1.253	0.8188	0.131	0.87		41.47
cg06075381	chr2	15814274	-1.931	1.262	0.131	0.87		53.41
cg03149245	chr12	132703598	-2.303	1.505	0.131	0.87	GALNT9	24.22
cg15557085	chr2	159997118	-1.517	0.9917	0.131	0.87	TANC1	75.36
cg08721026	chr1	31575349	2.117	1.383	0.131	0.87		17.95
cg27272246	chr3	38664451	10.42	6.809	0.131	0.87	SCN5A	71.24
cg16478536	chr6	408730	0.4884	0.3192	0.131	0.87	IRF4	4.33
cg19083934	chr7	18846011	-2.756	1.801	0.131	0.87	HDAC9	43.24
cg09763167	chr17	47178485	-1.524	0.9963	0.131	0.87		45.04
cg14165014	chr5	75388984	-2.865	1.873	0.131	0.87	SV2C	40.09
cg07702439	chr20	17643229	3.363	2.198	0.131	0.87	RRBP1	58.59
cg01447791	chr5	146111578	-2.426	1.586	0.131	0.87	PPP2R2B	28.29
cg19113920	chr17	11803540	-1.566	1.024	0.131	0.87	DNAH9	10.94
cg26525198	chr5	66675169	-0.7341	0.4797	0.131	0.87		91.23
cg18300999	chr12	54690656	-0.9302	0.6079	0.131	0.87	NFE2	86.05
cg02680546	chr19	40043003	-1.775	1.16	0.131	0.87		69.42
cg15628120	chr2	240986792	-2.861	1.87	0.131	0.87	OR6B3	73.23
cg01330991	chr17	7648108	-1.439	0.9403	0.131	0.87	DNAH2	84.4
cg09528660	chr4	89568662	-0.6152	0.4021	0.131	0.87	HERC3	91.83
cg25347127	chr5	81654031	-1.945	1.271	0.131	0.87		70.92
cg03836981	chr6	53976125	3.175	2.075	0.131	0.87	MLIP	64.08
cg06196504	chr1	43701391	-1.009	0.6596	0.131	0.87	CFAP57	84.86
cg08419850	chr11	2569801	-2.489	1.627	0.131	0.87	KCNQ1	79.82
cg22615992	chr6	164093099	0.93	0.6078	0.131	0.87		92.2
cg03472600	chr11	17740206	-2.122	1.387	0.131	0.87	MYOD1	19.86
cg27556598	chr5	118836944	-0.8937	0.5841	0.131	0.87	HSD17B4	90.57
cg17719895	chr10	13319039	-2.75	1.797	0.131	0.87		67.28
cg15786032	chr22	50662731	-0.4802	0.3138	0.131	0.87	TUBGCP6	95.22
cg05580336	chr2	73223112	-2.419	1.581	0.131	0.87	SFXN5	83.7
cg01577165	chr12	50616434	-1.046	0.6835	0.131	0.87	LIMA1	9.35
cg11318571	chr10	120936341	-2.556	1.67	0.131	0.87	PRDX3	65.18
cg15700587	chr7	147065665	-3.334	2.179	0.131	0.87	MIR548I4	39.88
cg17671552	chr7	50361461	-3.039	1.986	0.131	0.87	IKZF1	52.33
cg11792874	chr14	24014501	-2.058	1.345	0.131	0.87		67.44
cg24743426	chr8	70404859	-2.707	1.769	0.131	0.87	SULF1	61.55
cg04373552	chr9	12916008	0.6935	0.4532	0.131	0.87		93.65
cg18903112	chr16	22314254	-1.085	0.7092	0.131	0.87	POLR3E	85.66
cg00965472	chrX	38756345	1.868	1.221	0.131	0.87		78.69
cg21164741	chr1	244218382	-0.9548	0.6241	0.131	0.87	ZNF238	91.06
cg22595209	chr19	11289102	-0.4672	0.3053	0.131	0.87	KANK2	94.84
cg12604220	chr1	110706211	-1.576	1.03	0.131	0.87	SLC6A17	24.71
cg18405299	chr7	78948064	2.784	1.82	0.131	0.87	MAGI2	68.41
cg23834765	chrX	48595920	2.459	1.607	0.131	0.87		7.82
cg22148297	chr13	99910587	1.806	1.18	0.131	0.87	GPR18	67.06
cg20701025	chr8	6481431	-3.07	2.006	0.131	0.87	MCPH1-AS1	83.04
cg12872311	chr22	28196226	-3.419	2.235	0.131	0.87	MN1	34.47
cg15805568	chr19	51199000	-1.067	0.6973	0.131	0.87	SHANK1	12.88
cg00960745	chr10	129939098	-1.859	1.215	0.131	0.87		54.06
cg19320967	chr12	864078	-1.965	1.284	0.131	0.87	WNK1	12.57
cg14182496	chr9	79493927	-2.41	1.575	0.131	0.87	PRUNE2	43.31
cg15897845	chr1	233249314	-2.312	1.511	0.131	0.87	PCNXL2	48.28
cg04546205	chr3	197268938	-2.189	1.431	0.131	0.87	BDH1	77.88
cg21542555	chr20	36144568	-0.9096	0.5945	0.131	0.87		90.16
cg27611827	chr17	41392569	-0.73	0.4771	0.131	0.87		9.23
cg11582100	chr2	171673207	-0.8062	0.5269	0.131	0.87	GAD1	3.12
cg12412036	chr1	190594016	-2.975	1.944	0.131	0.87	LOC440704	18.49
cg12726775	chr2	242621119	-0.5556	0.3632	0.131	0.87	DTYMK	93.44
cg02671603	chrX	74146242	-2.157	1.41	0.131	0.87	KIAA2022	38.9
cg15087388	chr5	90566308	-0.5638	0.3685	0.131	0.87		93.06
cg13218573	chr1	10011232	-1.559	1.019	0.131	0.87	NMNAT1	72.91
cg21814995	chr3	30698876	-1.909	1.248	0.131	0.87	TGFBR2	78.67
cg20005057	chr12	10364834	-0.7884	0.5153	0.131	0.87	GABARAPL1	11.37
cg03366382	chr11	2182644	-1.493	0.976	0.131	0.87	INS	41.79
cg11816072	chr6	15344420	-1.259	0.823	0.131	0.87	JARID2	85.65
cg05000435	chr9	130610943	-1.714	1.12	0.131	0.87	ENG	56
cg14649507	chr2	231735037	-2.14	1.399	0.131	0.87	ITM2C	78.19
cg01244439	chr3	106064767	-2.796	1.827	0.131	0.87		63.22
cg11393773	chr6	30613351	-0.741	0.4843	0.131	0.87	C6orf136	88.78
cg01474544	chr6	4774793	-2.518	1.646	0.131	0.87	CDYL	59.67
cg21999952	chr1	7891710	-1.387	0.9068	0.131	0.87	PER3	85.06
cg08077155	chr11	62435169	-1.165	0.7617	0.131	0.87	C11orf48	85.61
cg14498747	chr3	46147092	-1.739	1.137	0.131	0.87		79.3
cg02084669	chr14	74707360	-2.687	1.756	0.131	0.87	VSX2	8.55
cg26920753	chr4	96140759	-0.4563	0.2982	0.131	0.87	UNC5C	94.29
cg03211828	chr4	1390738	-4.449	2.908	0.131	0.87		60.35
cg10469120	chr20	33567887	-2.854	1.866	0.131	0.87	MYH7B	54.04
cg14028684	chr12	48723360	-3.399	2.222	0.131	0.87	H1FNT	85.65
cg06823937	chr1	202245208	-1.019	0.6663	0.131	0.87	LGR6	89.22
cg05663968	chr16	292215	-1.227	0.8023	0.131	0.87	ITFG3	86.99
cg02607779	chr2	208030673	-3.195	2.089	0.131	0.87	KLF7	22.12
cg23683984	chr4	105836811	-1.033	0.6755	0.131	0.87		88.75
cg22538145	chr19	8550765	-0.8078	0.528	0.131	0.87	HNRNPM	91.22
cg14549618	chr14	54355768	-3.214	2.101	0.131	0.87		66.19
cg03924776	chr19	1826924	-1.44	0.9412	0.131	0.87	REXO1	37.12
cg03310945	chr20	48421974	-2.01	1.314	0.131	0.87		64.65
cg24041187	chr10	97268471	-1.883	1.231	0.131	0.87	SORBS1	64.41
cg14334378	chr11	62207944	-1.823	1.192	0.131	0.87	AHNAK	63.85
cg23892535	chr14	104643224	-1.447	0.9461	0.131	0.87	KIF26A	87.09
cg23225221	chr14	74681022	-1.665	1.088	0.131	0.87		77.46
cg25594307	chr12	49366217	-2.417	1.58	0.131	0.87	WNT10B	39.42
cg21117978	chr2	64957132	-1.041	0.6805	0.131	0.87		84.69
cg01841868	chr13	50420823	-2.525	1.651	0.131	0.87		68.27
cg20964304	chr11	125040416	-2.408	1.574	0.131	0.87	PKNOX2	50.02
cg15143788	chr5	92909434	-3.372	2.205	0.131	0.87	FLJ42709	50.91
cg01911060	chr1	20126720	1.534	1.003	0.131	0.87	TMCO4	8.86
cg20964276	chr1	154843547	-1.273	0.8324	0.131	0.87	KCNN3	87.73
cg13061045	chr7	19036549	-4.166	2.723	0.131	0.87	HDAC9	69.81
cg01078446	chr12	115113212	-1.76	1.151	0.131	0.87	TBX3	43.6
cg26035970	chr12	41301955	-3.532	2.309	0.131	0.87	CNTN1	69.88
cg20508274	chr19	33073114	-1.603	1.048	0.131	0.87	PDCD5	51.47
cg22215625	chr3	126859476	-2.497	1.632	0.131	0.87		49.98
cg24597875	chr20	62206488	-1.584	1.035	0.131	0.87	HELZ2	64.58
cg03649833	chr19	11026900	-1.157	0.7562	0.131	0.87	CARM1	74.88
cg23029635	chr19	57904254	-2.401	1.569	0.131	0.87	ZNF548	68.46
cg14674740	chr7	48547463	-3.957	2.587	0.131	0.87	ABCA13	65.45
cg13665463	chr10	68386791	-5.068	3.313	0.131	0.87	CTNNA3	58.98
cg09297839	chr11	3250071	-2.98	1.948	0.131	0.87	MRGPRE	59.05
cg09119618	chr15	87533107	-4.1	2.68	0.131	0.87	AGBL1	82.37
cg27089240	chr16	31519959	-0.5349	0.3496	0.131	0.87	C16orf58	2.94
cg26724949	chr16	86610230	-2.446	1.599	0.131	0.87		9.54
cg23610839	chr2	233893442	-1.419	0.9277	0.131	0.87		77.66
cg19846096	chr12	133049188	-3	1.961	0.131	0.87		53.4
cg25760426	chr10	73189015	-1.342	0.8776	0.131	0.87	CDH23	65.78
cg09796146	chr16	33937240	-2.996	1.958	0.131	0.87		65.64
cg08225529	chr2	66660107	-4.372	2.858	0.131	0.87		11.98
cg02418648	chrX	148605899	-2.603	1.702	0.131	0.87		60.9
cg06106756	chr6	10256537	-1.686	1.102	0.132	0.87		77.12
cg25562059	chr19	42871952	-1.756	1.148	0.132	0.87	MEGF8	74.7
cg08595028	chr1	48359881	-1.975	1.291	0.132	0.87	TRABD2B	40.37
cg13984563	chr14	95047655	-1.956	1.279	0.132	0.87	SERPINA5	25.93
cg01571633	chr1	22163435	-1.516	0.9912	0.132	0.87	HSPG2	81.28
cg00957578	chr11	78426600	-1.31	0.8566	0.132	0.87	TENM4	39.45
cg12150799	chr20	49739672	-1.506	0.9847	0.132	0.87		83.44
cg16507965	chrX	25034151	-2.357	1.541	0.132	0.87	ARX	12.08
cg26103512	chr17	80231812	0.2966	0.1939	0.132	0.87	CSNK1D	2.8
cg00089798	chr12	62585204	3.03	1.981	0.132	0.87	FAM19A2	5.9
cg11172511	chr1	228328483	-0.8127	0.5313	0.132	0.87	GUK1	6.99
cg16496390	chrX	18693106	-1.46	0.9545	0.132	0.87		7.28
cg19907545	chr6	136299760	-4.078	2.666	0.132	0.87	PDE7B	79.41
cg07531394	chr20	58198530	-2.872	1.877	0.132	0.87	PHACTR3	41.34
cg08575708	chr11	10823259	-1.414	0.9241	0.132	0.87	SNORD97	83.68
cg19518441	chr22	51064489	-1.073	0.7016	0.132	0.87	ARSA	85.14
cg24204571	chr2	161575857	-1.557	1.018	0.132	0.87		73.26
cg10627776	chr1	18079053	-2.602	1.701	0.132	0.87		33
cg16649360	chr13	107535796	-0.7237	0.4732	0.132	0.87		90.88
cg23274984	chr2	129636330	-1.677	1.096	0.132	0.87		81.34
cg26511124	chr10	119333071	-3.47	2.268	0.132	0.87		68.55
cg26565884	chr16	89187106	-1.222	0.7991	0.132	0.87	ACSF3	97.88
cg08339189	chr9	124260498	1.639	1.071	0.132	0.87	GGTA1	9.29
cg10676097	chr19	22130750	4.045	2.644	0.132	0.87		32.3
cg07945618	chr15	99926398	-1.446	0.9453	0.132	0.87	LRRC28	73.07
cg17089680	chr12	124429077	-1.979	1.294	0.132	0.87	CCDC92	52.22
cg21265548	chrX	152000116	-2.168	1.417	0.132	0.87	NSDHL	49.46
cg07567107	chr17	58156231	-1.087	0.711	0.132	0.87	HEATR6	7.14
cg23999170	chr1	115628111	-1.104	0.7215	0.132	0.87	TSPAN2	87.23
cg25865597	chr1	3175177	-3.26	2.131	0.132	0.87	PRDM16	49
cg27553169	chr1	91871569	-0.9759	0.6381	0.132	0.87	HFM1	90.14
cg11966123	chr2	43466489	-0.8327	0.5444	0.132	0.87	THADA	88.86
cg11178324	chr15	33947328	-2.084	1.363	0.132	0.87	RYR3	76.69
cg13966628	chr1	240629046	-2.001	1.308	0.132	0.87	FMN2	32.98
cg26705724	chr15	41061984	-1.268	0.8288	0.132	0.87	DNAJC17	71.76
cg19643792	chr7	77166532	2.474	1.617	0.132	0.87	PTPN12	30.85
cg06914123	chr6	1118862	-4.168	2.725	0.132	0.87		57.61
cg15373633	chrX	85403474	-1.265	0.8268	0.132	0.87	DACH2	7.5
cg26448137	chr5	962206	-3.052	1.995	0.132	0.87		61.07
cg24029291	chr10	97093943	-1.527	0.9986	0.132	0.87	SORBS1	61.31
cg04117322	chr15	65322482	-3.713	2.428	0.132	0.87	MTFMT	46.02
cg17354476	chr10	29698255	-3.203	2.094	0.132	0.87	LOC387647	54.11
cg12442385	chr7	1034912	-0.9135	0.5973	0.132	0.87		91.07
cg21162828	chr7	155136459	2.8	1.831	0.132	0.87		45.71
cg07528614	chr2	219643645	-2.015	1.317	0.132	0.87		72.68
cg06653961	chr6	80658030	-2.843	1.859	0.132	0.87	ELOVL4	55.29
cg13453847	chr5	5034274	-1.715	1.121	0.132	0.87	LOC340094	17.75
cg19368424	chr3	168602335	-1.175	0.7682	0.132	0.87		10.24
cg10240148	chr14	105663019	-2.451	1.603	0.132	0.87		45.07
cg17540575	chr19	42504627	-1.791	1.171	0.132	0.87	GRIK5	41.02
cg10177048	chr7	135391100	-1.727	1.129	0.132	0.87	SLC13A4	76.82
cg17732347	chr6	143179316	-1.88	1.229	0.132	0.87	HIVEP2	61.31
cg07095252	chr4	123718912	-2.391	1.564	0.132	0.87		49.63
cg11229343	chr2	242808427	-1.09	0.7128	0.132	0.87		7.54
cg21506963	chr1	32872531	-1.026	0.6708	0.132	0.87		90.62
cg00109545	chr2	28548886	-0.7308	0.4779	0.132	0.87	BRE	92.9
cg21816132	chr16	89185182	-1.584	1.036	0.132	0.87	ACSF3	86.99
cg21109744	chr3	126113743	-4.703	3.075	0.132	0.87	CCDC37	33.42
cg02915029	chr10	118563720	-2.524	1.65	0.132	0.87		56.82
cg26134793	chr5	98224492	-0.9675	0.6326	0.132	0.87	CHD1	84.98
cg19161192	chr3	5061235	-0.7549	0.4936	0.132	0.87		90.02
cg20721135	chr13	114861488	-3.898	2.549	0.132	0.87	RASA3	47.93
cg04525115	chr7	41262554	-1.268	0.8293	0.132	0.87		31.6
cg26979197	chr16	69354898	-0.5825	0.3809	0.132	0.87	VPS4A	93.73
cg01860396	chr6	32264336	-1.596	1.044	0.132	0.87	C6orf10	34.18
cg04544473	chr4	153021978	-1.692	1.106	0.132	0.87	LOC100996286	76.43
cg14074351	chr1	2835156	-3.361	2.198	0.132	0.87		64.86
cg24880222	chr15	50541536	-1.442	0.9426	0.132	0.87	HDC	81.28
cg14223135	chr16	1310315	-2.76	1.805	0.132	0.87		47.6
cg19091575	chr19	17176320	-1.113	0.7279	0.132	0.87	HAUS8	29.23
cg15313810	chr9	130674654	-0.8481	0.5546	0.132	0.87	ST6GALNAC4	89.72
cg20955507	chr6	30853258	-1.713	1.12	0.132	0.87	DDR1	36.73
cg20318217	chr2	147172982	-4.187	2.738	0.132	0.87		57.37
cg02063727	chr10	17441048	-1.158	0.7574	0.132	0.87	ST8SIA6	85.03
cg03098551	chr2	9068534	-1.012	0.662	0.132	0.87	MBOAT2	88.72
cg07383357	chr7	53168838	-2.741	1.792	0.132	0.87		33.72
cg17798048	chr8	144687516	-0.9547	0.6243	0.132	0.87	PYCRL	85.88
cg19323066	chr7	30928887	-2.601	1.701	0.132	0.87	FAM188B	61.88
cg14753523	chr22	49009896	-2.338	1.529	0.132	0.87	FAM19A5	40.19
cg01181105	chr14	104165277	2.327	1.521	0.132	0.87	XRCC3	82.74
cg12489956	chr10	117840744	-4.559	2.981	0.132	0.87	GFRA1	54.71
cg02420316	chr12	57852830	-1.163	0.7605	0.132	0.87	GLI1	14.65
cg00252095	chr4	1334868	-0.8983	0.5874	0.132	0.87		88.65
cg22565312	chr10	94472431	-1.771	1.158	0.132	0.87		58.98
cg22234061	chr11	67048673	-0.8566	0.5602	0.132	0.87	ADRBK1	85.57
cg16236893	chr11	60610877	-1.792	1.172	0.132	0.87	CCDC86	62.87
cg22540600	chr5	149907684	-0.8243	0.5391	0.132	0.87	NDST1	86.16
cg03264071	chr19	52131310	-3.623	2.369	0.132	0.87	SIGLEC5	73.69
cg01559561	chr20	35060230	0.4633	0.303	0.132	0.87	DLGAP4	96.21
cg26320651	chr7	131940769	-1.88	1.229	0.132	0.87	PLXNA4	39.58
cg10281361	chr9	140065057	-2.854	1.866	0.132	0.87	MIR3621	52.59
cg06669752	chr5	138534431	-1.645	1.076	0.132	0.87	SIL1	20.13
cg23529405	chr22	45368465	-2.494	1.631	0.132	0.87	PHF21B	52.52
cg16728483	chr10	123856527	-1.747	1.142	0.132	0.87	TACC2	86.32
cg12917573	chr12	97664737	-2.525	1.651	0.132	0.87		34.57
cg16053570	chr3	36937780	-1.347	0.8808	0.132	0.87	TRANK1	82.24
cg02924459	chr4	818664	-1.844	1.206	0.132	0.87	CPLX1	18.61
cg12446805	chr11	71299525	-2.737	1.79	0.132	0.87		49.6
cg11427173	chr21	46330903	-0.5666	0.3705	0.132	0.87	ITGB2	93.59
cg23697278	chr4	175750510	0.3687	0.2411	0.132	0.87	GLRA3	4.67
cg07259541	chr1	171783275	-0.8748	0.572	0.132	0.87		91.2
cg10686187	chr20	47216407	-1.677	1.097	0.132	0.87		62.91
cg23058638	chr21	32936952	-3.445	2.253	0.132	0.87		62.16
cg15710109	chr15	96890648	1.711	1.119	0.132	0.87		82.71
cg02683305	chr9	95503434	-1.842	1.204	0.132	0.87	BICD2	27.96
cg08375286	chr6	33291937	-2.738	1.791	0.132	0.87	DAXX	45.05
cg07418682	chr2	122660793	-2.411	1.577	0.132	0.87		45.44
cg23827610	chr1	39326179	-0.734	0.48	0.132	0.87	RRAGC	5.88
cg23293205	chr10	15627316	-1.368	0.8948	0.132	0.87	ITGA8	16.66
cg23952057	chr19	1998686	-0.8216	0.5373	0.132	0.87	BTBD2	91.97
cg00394221	chr1	157772525	-3.195	2.089	0.132	0.87	FCRL1	40.78
cg13880225	chr9	130889610	-0.5578	0.3648	0.132	0.87	LOC389791	4.39
cg18825766	chr4	27362758	-4.84	3.165	0.132	0.87		18.31
cg10321196	chrX	118601891	-1.691	1.106	0.132	0.87	LOC100303728	51.35
cg06459253	chr12	86890564	-2.862	1.872	0.132	0.87	MGAT4C	18.65
cg01319067	chr6	169071534	-1.118	0.7311	0.132	0.87		91.36
cg00119127	chr7	1422999	1.964	1.284	0.132	0.87		28.31
cg01115057	chr2	172740051	-2.277	1.489	0.132	0.87	SLC25A12	77.2
cg19341151	chr3	13105678	-1.161	0.7592	0.132	0.87	IQSEC1	88.55
cg10836125	chr14	67940425	-0.9286	0.6073	0.132	0.87	TMEM229B	92.03
cg25061307	chr17	41181498	-0.6932	0.4533	0.132	0.87	RND2	91.42
cg23342516	chr9	133538893	-0.6357	0.4157	0.132	0.87	PRDM12	6.97
cg12459059	chr21	10884748	2.502	1.636	0.132	0.87		53.44
cg02342233	chr11	2386739	-3.402	2.225	0.132	0.87	CD81-AS1	64.09
cg07006163	chr16	1665950	-1.739	1.138	0.132	0.87	CRAMP1L	80.89
cg00770861	chr20	37491866	-1.61	1.053	0.132	0.87	PPP1R16B	22.82
cg26328811	chr6	21602338	-0.6401	0.4186	0.132	0.87		93.84
cg03774468	chr3	140950104	-0.5418	0.3543	0.132	0.87	ACPL2	3.57
cg14780537	chr20	4045419	-1.872	1.224	0.132	0.87		52.1
cg19141625	chr13	36841043	-1.585	1.037	0.132	0.87	CCDC169-SOHLH2	84.22
cg03927269	chr17	41512579	-0.6336	0.4143	0.132	0.87		93.86
cg04940305	chr6	168709813	-0.9847	0.644	0.132	0.87	DACT2	84.54
cg14075484	chr18	3323453	-0.7954	0.5202	0.132	0.87		91.65
cg08910787	chr2	167556985	-4.277	2.797	0.132	0.87		73.12
cg05746617	chr11	727401	-1.33	0.8701	0.132	0.87	EPS8L2	68.03
cg17501384	chr2	217364031	3.538	2.314	0.132	0.87	RPL37A	32.72
cg04819487	chr14	25320054	-3.172	2.075	0.132	0.87	STXBP6	58.51
cg16035534	chr10	99503078	-1.587	1.038	0.132	0.87	ZFYVE27	62.95
cg27077677	chr14	68795397	-0.5864	0.3835	0.132	0.87	RAD51B	93.05
cg11853918	chr6	17159487	-1.867	1.221	0.132	0.87		82.69
cg08422844	chr16	17565178	0.985	0.6442	0.132	0.87	XYLT1	10.7
cg22145640	chr14	77615284	-2.046	1.338	0.132	0.87		81.87
cg16945128	chr20	62046582	-1.767	1.156	0.132	0.87	KCNQ2	86.58
cg07976328	chr6	29556415	-2.316	1.515	0.132	0.87	OR2H2	36.87
cg13910191	chr1	20216827	-0.9813	0.6418	0.132	0.87	OTUD3	91.29
cg01701297	chr15	50754893	-0.5225	0.3417	0.132	0.87	USP8	94
cg21250206	chr2	109832952	-1.919	1.255	0.132	0.87	SH3RF3	53.72
cg26696188	chr22	30153535	-0.6156	0.4026	0.132	0.87	ZMAT5	93.64
cg24172434	chr21	36346412	-2.071	1.354	0.132	0.87	RUNX1	44.75
cg26592076	chr4	143217765	-1.219	0.7974	0.132	0.87	INPP4B	87.51
cg09715669	chr4	7132330	-2.168	1.418	0.132	0.87		54.11
cg14941223	chr3	186962772	-3.382	2.212	0.132	0.87	MASP1	69.9
cg01798589	chr3	36421572	-2.441	1.597	0.132	0.87	STAC	24.89
cg16450879	chr17	4449241	-2.124	1.389	0.132	0.87	MYBBP1A	76.65
cg22256571	chr20	10362373	-1.776	1.162	0.132	0.87		32.44
cg10177238	chr11	31833173	4.017	2.627	0.132	0.87	PAX6	12.96
cg26351547	chr7	6651564	-1.457	0.9531	0.132	0.87		80.68
cg23439805	chr22	36915540	-0.7681	0.5023	0.132	0.87	EIF3D	93.29
cg01163404	chr12	129822259	-2.965	1.939	0.132	0.87	TMEM132D	44.68
cg04397433	chr2	110873394	0.2757	0.1803	0.132	0.87	MALL	1.88
cg01261007	chr6	110300233	-2.879	1.883	0.132	0.87	GPR6	16.32
cg11850549	chr17	46675892	-1.794	1.173	0.132	0.87	LOC404266	12.46
cg25253425	chr22	45297016	-2.432	1.591	0.132	0.87	PHF21B	51.49
cg09652526	chr20	57833352	-2.801	1.832	0.132	0.87	ZNF831	53.52
cg21830499	chr2	128244205	-0.9732	0.6365	0.132	0.87	IWS1	88.6
cg15722977	chr1	159171213	-2.54	1.661	0.132	0.87	CADM3	39.12
cg01614237	chr4	6660771	1.991	1.302	0.132	0.87		58.09
cg21379639	chr3	49056420	-1.971	1.289	0.132	0.87	DALRD3	24.96
cg19478417	chr11	118033936	-2.525	1.652	0.132	0.87	SCN2B	43.98
cg21824243	chr8	60513879	-1.994	1.304	0.132	0.87		75.19
cg27555880	chr5	132000014	-1.166	0.7628	0.132	0.87		87.21
cg19572055	chr8	685830	-2.803	1.833	0.132	0.87		55.64
cg22741997	chr17	6900356	-2.934	1.919	0.132	0.87	ALOX12	73.37
cg10071620	chr6	43705758	-1.621	1.06	0.132	0.87		71.26
cg23823534	chr10	128287266	-2.4	1.57	0.132	0.87		59.44
cg10696545	chr15	42188905	-2.823	1.846	0.132	0.87		59.76
cg22979678	chr5	45206924	-2.616	1.711	0.132	0.87		45.96
cg05165378	chr7	99155739	-1.186	0.7756	0.132	0.87	ZNF655	5.11
cg12289371	chr12	56487184	-1.219	0.7971	0.132	0.87	ERBB3	86.53
ch.9.837340R	chr9	72347081	-1.438	0.9403	0.132	0.87	PTAR1	24.98
cg24399405	chr16	189577	-3.085	2.018	0.132	0.87	C16orf35	70.91
cg09171565	chr15	27185073	-3.256	2.13	0.132	0.87	GABRA5	43.83
cg08498272	chr19	37716611	-2.99	1.956	0.132	0.87	ZNF383	92.79
cg23380360	chrX	70337935	-3.124	2.043	0.132	0.87	MED12	64.98
cg26698580	chr16	67695984	-1.093	0.7146	0.132	0.87	PARD6A	86.7
cg08424133	chr15	39727283	-0.7853	0.5137	0.132	0.87		92.56
cg24365403	chr1	9207037	-1.444	0.9445	0.132	0.87		72.78
cg15545934	chr3	186941990	-2.835	1.854	0.132	0.87	MASP1	36.05
cg18875607	chr5	172924909	-2.279	1.491	0.132	0.87		61.7
cg15431741	chr11	60680105	-1.331	0.8708	0.132	0.87	TMEM109	36.23
cg04525274	chr1	153727575	-0.676	0.4422	0.132	0.87	INTS3	93.39
cg23689985	chr17	36112892	-1.29	0.844	0.132	0.87		83.82
cg05641022	chr1	230140813	-1.889	1.236	0.132	0.87		53.7
cg27153400	chr19	55973320	-1.035	0.6772	0.132	0.87	ISOC2	2.02
cg10583651	chr4	123538969	-1.582	1.035	0.132	0.87	IL21	59.72
cg09914198	chr2	100859037	-2.142	1.401	0.132	0.87	LINC01104	66.26
cg04198250	chr5	30112880	-5.256	3.438	0.132	0.87		50.03
cg03013172	chr19	5688456	-0.8157	0.5336	0.132	0.87	HSD11B1L	90.65
cg00914883	chr16	85852872	-0.5616	0.3674	0.132	0.87		5.02
cg18535415	chr1	200983238	-2.059	1.347	0.132	0.87	KIF21B	42.67
cg27293155	chr2	38044012	-1.102	0.7205	0.132	0.87		86.89
cg20392226	chr22	49537685	-2.023	1.323	0.132	0.87		82.74
cg25493335	chr21	31964676	-4.343	2.841	0.132	0.87	KRTAP6-3	59.8
cg07431614	chr1	40238440	-3.137	2.052	0.132	0.87	OXCT2	68.35
cg19271359	chr17	41063952	-0.5938	0.3884	0.132	0.87	G6PC	94.71
cg12582331	chr17	55972550	-0.9252	0.6052	0.132	0.87	CUEDC1	88.4
cg08571957	chr5	77787281	-1.73	1.132	0.132	0.87	LHFPL2	69.86
cg17163404	chr1	19414438	-1.387	0.9071	0.132	0.87	UBR4	87.54
cg06305312	chr1	19638330	-0.4964	0.3247	0.132	0.87	AKR7A2	4.57
cg11963658	chr13	111376030	-1.808	1.183	0.132	0.87		82.76
cg09411076	chr18	66755185	-4.284	2.803	0.132	0.87		68.48
cg08542976	chr16	24950981	-0.5633	0.3685	0.132	0.87	ARHGAP17	94.71
cg06280512	chr19	47217267	-3.135	2.051	0.132	0.87	PRKD2	56.26
cg20084184	chr4	1148524	-2.87	1.878	0.132	0.87		40.16
cg13193565	chr5	178634240	-1.68	1.099	0.132	0.87	ADAMTS2	29.28
cg19103000	chr3	9851819	3.388	2.217	0.132	0.87	TTLL3	64.24
cg18114984	chr22	19675720	-1.595	1.043	0.132	0.87		28.16
cg24600621	chr10	91262748	-2.233	1.461	0.132	0.87	SLC16A12	60
cg19924480	chrX	36594674	-3.805	2.489	0.132	0.87		48.56
cg23114272	chr21	30967140	-4.038	2.642	0.132	0.87	GRIK1-AS2	56.05
cg23196897	chr13	74678467	-3.314	2.168	0.132	0.87	KLF12	71.24
cg03246694	chr9	125109542	-2.076	1.358	0.132	0.87		3.93
cg01345395	chr6	170525514	-2.347	1.536	0.132	0.87		88.19
cg09486594	chr19	57968455	3.569	2.335	0.132	0.87	VN1R1	58.15
cg20773005	chr16	79436422	-1.204	0.7877	0.132	0.87		40.5
cg22267234	chr11	9087524	1.743	1.141	0.132	0.87	SCUBE2	61.72
cg11173146	chr13	107187412	-0.4849	0.3172	0.132	0.87	EFNB2	4.04
cg08464007	chr22	39729113	-1.417	0.9268	0.132	0.87		78.52
cg06993367	chr16	982031	-5.167	3.38	0.132	0.87	LMF1	66.17
cg22723458	chr16	89680069	-1.595	1.044	0.132	0.87	DPEP1	74.56
cg09379497	chr6	30624467	-0.898	0.5875	0.132	0.87	DHX16	86.92
cg20071413	chr5	157034949	-1.52	0.9947	0.132	0.87		75.99
cg17240528	chr2	97376832	-0.9561	0.6255	0.132	0.87	LMAN2L	89.67
cg03554199	chr14	96855102	-1.55	1.014	0.132	0.87		82.01
cg16424214	chr20	641406	-0.7746	0.5068	0.132	0.87		15.23
cg12794992	chr8	121999785	-2.647	1.732	0.132	0.87		68.8
cg01144965	chr8	1811760	-3.765	2.463	0.132	0.87	ARHGEF10	56.44
cg02947739	chr9	138035912	3.3	2.159	0.132	0.87		40.85
cg11728331	chr3	72008020	-0.8928	0.5841	0.132	0.87		91.92
cg01179256	chr12	105141965	-1.204	0.7877	0.132	0.87	CHST11	28.9
cg18464559	chr1	63989278	-0.2796	0.1829	0.132	0.87	ITGB3BP	2.27
cg04443039	chr17	62971865	-0.3793	0.2482	0.132	0.87	FLJ32065	3.09
cg18285105	chr9	10633641	-4.688	3.067	0.132	0.87		36.58
cg14530666	chr3	68295949	-2.764	1.808	0.132	0.87	FAM19A1	27.54
cg21305068	chr21	45622219	-1.785	1.168	0.132	0.87		27.98
cg10857221	chr17	75282140	-1.361	0.8905	0.132	0.87	SEPT9	14.03
cg16893084	chr7	98571208	-0.6201	0.4057	0.132	0.87	TRRAP	94.11
cg13492103	chr1	75596827	-2.094	1.37	0.132	0.87	LHX8	9.01
cg09529564	chr7	152098493	-1.034	0.6763	0.132	0.87	KMT2C	85.3
cg06529181	chr19	52193933	-0.3241	0.2121	0.132	0.87		3.25
cg02376650	chr19	6360197	-1.267	0.8288	0.132	0.87	CLPP	83.46
cg20198337	chr8	20207557	-1.999	1.308	0.132	0.87		47.09
cg09517511	chr5	134361614	-1.012	0.6621	0.132	0.87		89.61
cg18693959	chr5	50007379	-2.16	1.413	0.132	0.87	PARP8	41.03
cg00115639	chr17	54701692	-1.851	1.211	0.132	0.87		83.48
cg16938744	chr11	43577554	-1.845	1.207	0.132	0.87		10.78
cg08206665	chr11	64479111	-4.481	2.931	0.132	0.87	NRXN2	35.12
cg11717251	chr7	157589770	-2.681	1.754	0.132	0.87	PTPRN2	71.98
cg18339380	chr4	184838092	-2.17	1.419	0.132	0.87	STOX2	87.68
cg23066936	chr3	126666985	-1.292	0.8454	0.132	0.87	CHCHD6	80.4
cg04846036	chr10	8079205	-4.845	3.17	0.132	0.87		36.18
cg04557963	chrX	9863617	-1.552	1.016	0.132	0.87	SHROOM2	78.78
cg04056782	chr7	98735131	-1.691	1.107	0.132	0.87	SMURF1	29.34
cg27446216	chr10	79442624	0.9691	0.6341	0.132	0.87		88.69
cg13941715	chr6	18269200	-0.9403	0.6152	0.132	0.87		91.05
cg15327147	chr3	123524611	-2.47	1.616	0.132	0.87	MYLK	28.75
cg08092331	chr12	121019201	-0.6515	0.4263	0.132	0.87	POP5	5.46
cg18312526	chr16	68876559	-1.798	1.176	0.132	0.87	TANGO6	82.22
cg08783499	chr11	133790265	-2.007	1.313	0.132	0.87	IGSF9B	81.69
cg00069391	chr7	3419305	-0.8849	0.579	0.132	0.87	SDK1	89.59
cg19184771	chr15	73664318	-1.434	0.9379	0.132	0.87		38.34
cg20789595	chr3	123063477	-0.7942	0.5196	0.132	0.87	ADCY5	90.82
cg15806197	chr5	90235239	-1.64	1.073	0.132	0.87	ADGRV1	88.28
cg18009479	chr2	20939928	-0.6487	0.4244	0.132	0.87	LDAH	93.14
cg02553451	chr8	104448213	-1.726	1.13	0.132	0.87	DCAF13	77.64
cg15255989	chr22	44971420	-1.289	0.8434	0.132	0.87		13.55
cg22292326	chr2	106060764	-1.241	0.8119	0.132	0.87		25.8
cg19042784	chr22	36784977	-0.7735	0.5061	0.132	0.87	MYH9	93.56
cg16021953	chr5	179763951	-2.667	1.745	0.132	0.87	GFPT2	83.28
cg17181019	chr17	1658686	-0.7198	0.4709	0.132	0.87		90.48
cg27062116	chr15	25490587	-3.611	2.363	0.132	0.87	SNORD115-41	57.16
cg13388466	chr17	14201744	-2.134	1.396	0.132	0.87		56.55
cg04013089	chr12	133356567	4.125	2.699	0.132	0.87	GOLGA3	78.39
cg21258954	chr2	175753732	-1.762	1.153	0.132	0.87	CHN1	38.26
cg24720242	chr4	24705908	-1.263	0.8264	0.132	0.87		84.79
cg17811913	chr1	207081184	-3.162	2.069	0.132	0.87	FAIM3	70.92
cg14007179	chr14	106015750	-1.142	0.7473	0.132	0.87		96.43
cg09402652	chr19	3961645	-0.9539	0.6241	0.132	0.87	MIR637	81.35
cg05877199	chr20	47400177	-0.814	0.5326	0.132	0.87	PREX1	92.27
cg23636055	chr17	35001289	-1.741	1.139	0.132	0.87		37.58
cg17756906	chr15	89878309	0.3742	0.2448	0.132	0.87	POLG	2.66
cg25447687	chr18	77169782	-4.002	2.619	0.132	0.87	NFATC1	59.23
cg22589055	chr8	86973512	-2.445	1.6	0.132	0.87		22.92
cg09155774	chr9	96723033	-3.785	2.477	0.132	0.87		31.52
cg17755460	chr1	117491905	-2.631	1.722	0.132	0.87	PTGFRN	68.11
cg04075247	chr11	63274230	-0.6261	0.4096	0.132	0.87	LGALS12	94.3
cg04124371	chr14	103142193	-0.7562	0.4948	0.132	0.87	RCOR1	92.11
cg20662913	chrX	153095300	2.056	1.345	0.132	0.87	PDZD4	10.09
cg07960942	chrX	71130741	2.222	1.454	0.132	0.87	NHSL2	10.67
cg10591467	chr17	7980419	1.172	0.7665	0.132	0.87	ALOX12B	89.35
cg04435551	chr16	57559627	-2.355	1.541	0.132	0.87	CCDC102A	75.18
cg15682717	chr15	75772834	4.435	2.902	0.132	0.87	PTPN9	49.11
cg00637875	chr1	227380322	-1.262	0.8255	0.132	0.87	CDC42BPA	75.8
cg06700740	chr1	221333169	-1.21	0.7916	0.132	0.87		89.06
cg04820403	chr8	128943045	-0.5436	0.3557	0.132	0.87	PVT1	93
cg12790424	chr14	53858122	-1.101	0.7206	0.132	0.87		27.13
cg01318441	chr4	135124268	-2.899	1.897	0.132	0.87	PABPC4L	64.5
cg19430074	chr3	89073918	-1.005	0.6578	0.132	0.87		12.24
cg09979701	chr6	49614830	3.685	2.411	0.132	0.87		62.07
cg07261071	chr10	105262711	-1.356	0.8873	0.132	0.87	NEURL1	87.28
cg18873763	chr6	151671523	-0.7471	0.4889	0.132	0.87	AKAP12	94.4
cg08492033	chr8	29612729	-1.927	1.261	0.132	0.87	LOC101929450	46.51
cg08598720	chr7	39791184	-0.5496	0.3596	0.132	0.87	LINC00265	92.91
cg18733612	chr1	17964771	-2.638	1.726	0.132	0.87	ARHGEF10L	77.46
cg16257013	chr6	30167403	1.458	0.954	0.132	0.87	TRIM26	75.12
cg13315923	chr3	171921695	-1.652	1.081	0.132	0.87	FNDC3B	74.7
cg25761899	chr2	144648923	-3.647	2.386	0.132	0.87		69.2
cg26957423	chr1	153581946	-0.7194	0.4707	0.132	0.87	S100A16	9.65
cg19773376	chr6	34326878	1.643	1.075	0.132	0.87	NUDT3	89.31
cg21575295	chr14	101193432	-2.214	1.449	0.132	0.87	DLK1	19.14
cg04211807	chrX	73523953	-1.437	0.94	0.132	0.87	ZCCHC13	64.45
cg25106220	chr2	113522384	-0.401	0.2624	0.132	0.87	CKAP2L	3.72
cg12052468	chr3	123405460	-1.726	1.129	0.132	0.87	MYLK	74.75
cg15828512	chr17	79858732	-1.43	0.9357	0.132	0.87	NPB	72.39
cg07776049	chr2	928870	-1.987	1.3	0.132	0.87		19.97
cg05609335	chr17	75789393	-1.467	0.9602	0.132	0.87		37.93
cg22262140	chr22	21986976	-1.322	0.8653	0.132	0.87	CCDC116	14.93
cg22485414	chr20	61848436	-1.199	0.7844	0.132	0.87	YTHDF1	82.7
cg08864829	chr12	49050903	-2.087	1.366	0.132	0.87	SNORA2A	67.89
cg10659171	chr16	19016701	-1.234	0.8076	0.132	0.87	TMC7	85.95
cg23014425	chr17	46648525	2.176	1.424	0.132	0.87	HOXB3	74.86
cg02411386	chr6	168669248	-2.047	1.34	0.132	0.87		64.96
cg06731957	chr4	186432227	-1.288	0.8429	0.132	0.87	PDLIM3	82.54
cg01497961	chr20	13100368	-0.5089	0.333	0.132	0.87	SPTLC3	4.62
cg11316192	chr1	27379196	-1.554	1.017	0.132	0.87		83.35
cg09771226	chr17	45786313	-4.146	2.713	0.132	0.87	TBKBP1	62.81
cg09435479	chr8	132946589	-0.9101	0.5955	0.132	0.87	EFR3A	90.15
cg27320521	chrX	10053443	-2.575	1.685	0.132	0.87	WWC3	27.93
cg00213052	chr18	77397557	-1.576	1.031	0.132	0.87		37.09
cg04079263	chr3	48344007	0.5888	0.3853	0.132	0.87	NME6	94.01
cg06002288	chr18	44500261	-3.142	2.056	0.132	0.87		61.6
cg16468388	chr8	143055526	2.575	1.685	0.132	0.87		28.94
cg01421439	chr3	106051932	-2.249	1.472	0.132	0.87		63.93
cg09735851	chr15	40615289	-1.487	0.9729	0.132	0.87		47.08
cg09433064	chr1	2082528	-1.162	0.7605	0.132	0.87	PRKCZ	86.58
cg00087546	chr1	3308286	-2.496	1.633	0.132	0.87	PRDM16	33.46
cg19216136	chr15	64796240	-1.505	0.9852	0.132	0.87	ZNF609	79.09
cg02750850	chr3	194078268	-2.01	1.316	0.132	0.87	LRRC15	82.1
cg26639596	chr12	124371660	-1.489	0.9741	0.132	0.87	DNAH10	29.02
cg09676630	chr12	133101224	-1.219	0.7977	0.132	0.87	FBRSL1	49.33
cg21535655	chr11	58601627	-3.722	2.436	0.132	0.87	GLYATL2	73.17
cg03033453	chr8	8902869	-2.822	1.847	0.132	0.87		40.8
cg01915609	chr6	146864388	-1.773	1.16	0.132	0.87	RAB32	51.4
cg14806103	chr8	121457329	0.4374	0.2862	0.132	0.87	MTBP	2.99
cg13611456	chr19	645891	-2.943	1.926	0.132	0.87		92.89
cg03251852	chr19	40917184	-1.328	0.8691	0.132	0.87	PRX	87.12
cg03274778	chr8	41578164	-1.57	1.028	0.132	0.87	ANK1	70.16
cg06294220	chr20	18436408	-1.647	1.077	0.132	0.87	DZANK1	32.18
cg14887116	chr11	124293907	3.321	2.174	0.132	0.87	OR8B4	69.8
cg01592063	chr2	229338518	-1.432	0.9371	0.132	0.87		11.9
cg19802477	chr19	54850444	-2.098	1.373	0.132	0.87	LILRA4	45.65
cg23434126	chr17	79013711	4.519	2.958	0.132	0.87	BAIAP2	60.39
cg10163342	chr6	105585239	-0.3211	0.2101	0.132	0.87	BVES-AS1	1.99
cg27523644	chr10	131214244	-2.611	1.709	0.132	0.87		46.67
cg24892373	chr9	33180670	2.173	1.422	0.132	0.87		53.19
cg12150538	chr12	92886824	-1.066	0.6975	0.132	0.87		90.88
cg26851443	chr1	24643779	-1.357	0.8881	0.132	0.87		28.01
cg11718511	chr5	177789055	-1.527	0.9996	0.132	0.87	COL23A1	81.78
cg22597210	chr19	10172841	-1.804	1.181	0.132	0.87	C3P1	13.72
cg04152622	chr14	73587212	-0.6904	0.4518	0.132	0.87	RBM25	91.6
cg17603733	chr1	180168167	-1.067	0.6981	0.132	0.87	FLJ23867	86.84
cg16893033	chr12	125362155	-1.935	1.266	0.132	0.87		71.64
cg27341636	chr6	27236324	-2.017	1.32	0.132	0.87		80.43
cg12136895	chr1	27108185	-1.485	0.9717	0.132	0.87	ARID1A	83.62
cg04261556	chr7	20373143	-1.315	0.8608	0.132	0.87	ITGB8	85.5
cg09571950	chr3	46792364	-3.447	2.256	0.132	0.87		54.79
cg21479076	chr12	22753322	1.813	1.187	0.132	0.87		86.89
cg00730077	chr6	168068881	-1.809	1.184	0.132	0.87		78.95
cg00330694	chr3	58196706	-2.789	1.826	0.132	0.87	DNASE1L3	81.42
cg11815008	chr18	579713	-1.713	1.121	0.132	0.87	CETN1	90.01
cg26861066	chr21	40721078	0.4032	0.2639	0.132	0.87	HMGN1	3.4
cg03690227	chr22	37213143	-4.294	2.81	0.132	0.87	PVALB	25.04
cg04415616	chr12	125509664	-1.429	0.9352	0.132	0.87	BRI3BP	84.28
cg09720117	chr12	5152546	-1.48	0.9685	0.132	0.87	KCNA5	24.23
cg05645904	chr5	33300514	-2.938	1.923	0.132	0.87		40.61
cg13393398	chr19	34121298	-2.471	1.617	0.132	0.87	CHST8	45.49
cg09864281	chr6	11596304	-1.558	1.02	0.132	0.87		81.62
cg01827571	chr5	77882104	-0.4938	0.3232	0.132	0.87	LHFPL2	92.65
cg25773695	chr1	116191657	-1.385	0.9061	0.132	0.87	VANGL1	74.64
cg08900901	chr7	98636086	-0.6568	0.4299	0.132	0.87	SMURF1	92.06
cg09775260	chr12	115106932	-0.4922	0.3221	0.132	0.87		4.22
cg22707999	chr15	99434912	-2.142	1.402	0.132	0.87	IGF1R	92.03
cg21979196	chr8	70745736	-0.8589	0.5622	0.132	0.87	SLCO5A1	4.23
cg27335544	chr5	139176304	-2.996	1.961	0.132	0.87	PSD2	59.24
cg08805144	chr3	54157353	-0.6971	0.4562	0.132	0.87	CACNA2D3	2.85
cg22937753	chr12	1022477	-0.7977	0.5221	0.132	0.87	RAD52	91.73
cg21647975	chr2	175260612	-0.4828	0.316	0.132	0.87	CIR1	5.58
cg25973481	chr1	2075344	-1.151	0.753	0.132	0.87	PRKCZ	81.75
cg27376148	chr20	56649826	-2.861	1.872	0.132	0.87		31.8
cg25583027	chr8	126375089	-1.21	0.7917	0.132	0.87	NSMCE2	84.68
cg18622049	chr1	174756086	-0.7026	0.4598	0.132	0.87	RABGAP1L	93.77
cg16101235	chr5	52629160	-3.941	2.58	0.132	0.87		43.37
cg13531482	chr8	127381566	1.914	1.253	0.132	0.87		40.75
cg12665890	chr1	1888447	-0.6696	0.4383	0.132	0.87	KIAA1751	91.27
cg17033086	chr11	1937474	-2.044	1.338	0.132	0.87		60.17
cg14775296	chr2	66672841	2.587	1.693	0.132	0.87	MEIS1	39.16
cg20936878	chr17	95818	-3.031	1.984	0.132	0.87	RPH3AL	61.2
cg13039021	chr17	80888278	0.6764	0.4427	0.132	0.87	TBCD	95.28
cg24624695	chr10	1577265	4.37	2.86	0.132	0.87	ADARB2	55.06
cg18052650	chr11	72555490	-1.946	1.274	0.132	0.87	FCHSD2	82.37
cg06088759	chr1	166890644	-1.099	0.7193	0.132	0.87	ILDR2	44.72
cg06489993	chr19	47082996	-8.023	5.251	0.132	0.87	PPP5D1	38.44
cg23592861	chr2	84721082	-1.826	1.195	0.132	0.87		76.11
cg00722786	chr18	47678521	-1.882	1.232	0.132	0.87	MYO5B	71.63
cg16211711	chr14	101657620	-2.001	1.31	0.132	0.87		46.17
cg17800666	chr7	73456886	-1.663	1.088	0.132	0.87	ELN	76.6
cg22940816	chr14	101291829	-3.043	1.992	0.132	0.87	MEG3	54.83
cg22709217	chr22	50311962	0.9945	0.6509	0.132	0.87	ALG12	5.81
cg14428359	chr7	130145336	-0.9163	0.5997	0.132	0.87	MEST	86.78
cg04462774	chr12	50368110	1.409	0.922	0.132	0.87	AQP6	17.07
cg05219378	chr16	67039332	-0.7857	0.5143	0.132	0.87	CES4A	92.26
cg27068650	chr6	170531710	-1.642	1.075	0.132	0.87		85.51
cg06584561	chr13	31456352	-1.607	1.052	0.132	0.87	LINC00545	29.08
cg20563498	chr11	77910743	-0.634	0.415	0.132	0.87	USP35	94.13
cg10327756	chr4	175841091	-2.598	1.7	0.132	0.87	ADAM29	69.87
cg05779595	chr13	112836631	-3.317	2.171	0.132	0.87		26.66
cg09918296	chr19	54024649	0.4736	0.31	0.132	0.87	ZNF331	2.97
cg01402170	chr3	189811893	-4.099	2.683	0.132	0.87	P3H2	54.85
cg13232525	chr12	6432208	-1.509	0.9877	0.132	0.87	PLEKHG6	49.71
cg09371620	chr12	46319990	-1.355	0.887	0.132	0.87	SFRS2IP	81.3
cg14612448	chr3	181100650	-4.861	3.182	0.132	0.87	SOX2-OT	56.42
cg06052372	chr16	83967808	-9.245	6.052	0.132	0.87		55.09
cg23015138	chr17	2756341	-2.901	1.899	0.132	0.87	RAP1GAP2	14.1
cg13414516	chr13	98015562	-0.7504	0.4912	0.132	0.87	MBNL2	92.29
cg06925236	chr11	68039653	-0.4997	0.3271	0.132	0.87	C11orf24	3.56
cg26181039	chr17	78744709	-1.246	0.8156	0.132	0.87	RPTOR	88.88
cg19775589	chr3	14862820	-1.627	1.065	0.132	0.87	FGD5	82.56
cg01751746	chr5	41058329	-2.598	1.701	0.132	0.87	MROH2B	60.46
cg24332246	chr19	22035208	-1.574	1.031	0.132	0.87	ZNF43	62.81
cg02454636	chr16	87885301	-1.422	0.9306	0.132	0.87	SLC7A5	39.5
cg04888682	chr3	13095933	-0.8158	0.534	0.132	0.87	IQSEC1	90.73
cg21806139	chr5	180021235	-1.377	0.9011	0.132	0.87		77.79
cg01506556	chrX	10099280	-1.822	1.193	0.132	0.87	WWC3	91.25
cg18218112	chr7	1748639	-4.618	3.023	0.132	0.87	ELFN1	69.97
cg25730852	chr1	153707429	-1.11	0.7263	0.132	0.87	INTS3	82.47
cg21619971	chr5	158409753	-2.82	1.846	0.132	0.87	EBF1	31.72
cg16295068	chr13	23002800	-1.573	1.029	0.132	0.87		29.09
cg10458600	chr1	214456271	-2.381	1.558	0.132	0.87	SMYD2	70.65
cg27182070	chr1	28218282	-0.8855	0.5796	0.132	0.87	RPA2	90.95
cg26121389	chr16	55655502	-1.508	0.9873	0.132	0.87		75.56
cg05235651	chr1	1365793	0.7881	0.5159	0.132	0.87	LOC102724312	7.53
cg10942336	chr5	150468625	-1.453	0.951	0.132	0.87	TNIP1	72.78
cg08223241	chr12	113916338	-3.197	2.093	0.132	0.87		22.54
cg03332034	chr16	1823786	-0.6361	0.4164	0.132	0.87	EME2	6.94
cg02548603	chr16	24682842	3.309	2.166	0.132	0.87	LINC01567	46.39
cg26656300	chr4	79472821	-0.357	0.2337	0.132	0.87	ANXA3	3.71
cg17528325	chr11	124094053	1.705	1.116	0.132	0.87	OR8G2	89.02
cg08957925	chr2	190539137	-4.395	2.877	0.132	0.87		8.21
cg24217140	chr17	56214187	-0.8553	0.5599	0.132	0.87		8.52
cg08813365	chr10	99693771	-2.181	1.427	0.132	0.87	CRTAC1	36.26
cg21293846	chrX	100356086	-1.556	1.019	0.132	0.87	CENPI	82.42
cg13039512	chr12	48596195	-0.7721	0.5055	0.132	0.87	OR10AD1	88.39
cg02691091	chr17	45992811	-1.439	0.9418	0.132	0.87	SP2	81.97
cg12318392	chr2	226265684	-5.024	3.289	0.132	0.87	NYAP2	45.22
cg10422038	chr2	32858293	-0.5098	0.3337	0.132	0.87	TTC27	92.5
cg18572571	chr11	78364058	-1.318	0.8626	0.132	0.87		87.52
cg04175863	chr4	57024732	-1.572	1.029	0.132	0.87		78.86
cg21136835	chr11	37711573	-1.667	1.092	0.132	0.87		15.54
cg07330793	chr18	43259012	-3.098	2.028	0.132	0.87	SLC14A2	35.88
cg03928041	chr8	6417506	-3.897	2.551	0.132	0.87	ANGPT2	51.17
cg26983017	chr20	30680224	-2.784	1.822	0.132	0.87	HCK	14.63
cg01603550	chr3	11609735	-1.823	1.193	0.132	0.87	VGLL4	71.63
cg21022303	chr8	119971687	-3.815	2.497	0.132	0.87		48.34
cg06750076	chr7	55621712	-1.056	0.6911	0.132	0.87	VOPP1	82.62
cg10953594	chr6	42012318	-0.8718	0.5707	0.132	0.87	CCND3	6.66
cg10417571	chr4	146851153	-1.437	0.941	0.132	0.87	ZNF827	76.96
cg02850401	chr12	133178636	-4.641	3.038	0.132	0.87		56.41
cg14649234	chr9	140004896	-2.672	1.749	0.132	0.87		69.65
cg14251442	chr5	167864068	-1.692	1.108	0.132	0.87	WWC1	64.02
cg24467326	chr10	9646929	4.563	2.987	0.132	0.87		38.33
cg26535892	chr18	60738502	-1.52	0.9951	0.132	0.87		76.73
cg21645338	chr19	16816997	-2.419	1.583	0.132	0.87		35.35
cg02792617	chr17	6420351	-2.233	1.462	0.132	0.87	PITPNM3	41.28
cg22548551	chr12	7041426	-1.687	1.105	0.132	0.87	ATN1	74.67
cg21592133	chr12	48151790	-1.899	1.243	0.132	0.87	RAPGEF3	42.11
cg23517298	chr3	186080359	-2.964	1.941	0.132	0.87	DGKG	18.35
cg16027677	chr13	87562851	-3.374	2.208	0.132	0.87		38.59
cg18140071	chr5	510035	-4.581	2.999	0.132	0.87	SLC9A3	68.36
cg17942618	chr1	32409867	-1.708	1.118	0.132	0.87		62.29
cg05693562	chr11	69287142	-1.806	1.182	0.132	0.87		74.2
cg05708892	chr3	38681374	-1.776	1.163	0.132	0.87	SCN5A	72.58
cg20116935	chr3	50303757	1.169	0.7651	0.132	0.87	SEMA3B	24.12
cg05350220	chr14	105716436	-1.527	0.9998	0.132	0.87	BTBD6	79.07
cg02371301	chr11	70023240	-0.8187	0.536	0.132	0.87	ANO1	91.11
cg14113778	chr14	90017074	-0.6346	0.4154	0.132	0.87	FOXN3	92.06
cg21893764	chr6	33145523	-2.247	1.471	0.132	0.87	COL11A2	74.49
cg06590956	chr21	43027510	-0.6558	0.4293	0.132	0.87		93.43
cg03922423	chr8	144408588	-1.288	0.843	0.132	0.87	TOP1MT	79.41
cg10314989	chr14	104095574	0.4333	0.2837	0.132	0.87	KLC1	2.94
cg01001792	chr17	28707461	-2.587	1.694	0.132	0.87	CPD	54.43
cg12820608	chr12	53626390	-1.639	1.073	0.132	0.87	RARG	29.92
cg07838427	chr19	10665928	-3.419	2.238	0.132	0.87	KRI1	85.43
cg25753024	chr11	67070913	0.2108	0.138	0.132	0.87	SSH3	2.46
cg06862514	chr20	62201939	-3.394	2.222	0.132	0.87	HELZ2	69.95
cg00734567	chr1	86172782	-2.186	1.431	0.132	0.87	ZNHIT6	58.99
cg00357221	chr10	114043412	-1.312	0.8588	0.132	0.87	TECTB	85.55
cg04498349	chr16	10274317	-3.153	2.064	0.132	0.87	GRIN2A	43.91
cg13572584	chr2	127827616	-0.9546	0.625	0.132	0.87	BIN1	89.77
cg22930140	chr1	211757972	-1.084	0.7095	0.132	0.87		29.97
cg22115239	chr2	135155312	-0.5437	0.356	0.132	0.87	MGAT5	94.42
cg05903707	chr2	158843896	-2.311	1.513	0.132	0.87		33.27
cg11922086	chr20	60783424	-2.004	1.312	0.132	0.87		56.5
cg14563485	chr19	36860285	-1.783	1.168	0.132	0.87	ZFP14	69.17
cg08667388	chr13	113506810	-2.603	1.704	0.132	0.87	ATP11A	58.75
cg25478266	chr22	37900137	-1.581	1.035	0.132	0.87	CARD10	74.57
cg02617702	chr19	17858018	-3.883	2.542	0.132	0.87	FCHO1	63.26
cg25251744	chr3	50668959	-1.234	0.8079	0.132	0.87	MAPKAPK3	83.48
cg22183849	chr3	154042356	-0.3741	0.2449	0.132	0.87	DHX36	3.27
cg20559215	chr6	36076933	5.939	3.888	0.132	0.87	MAPK14	86.34
cg19118660	chr9	100460146	-1.511	0.9895	0.132	0.87	XPA	74.41
cg23770108	chr7	27287019	-1.117	0.7316	0.132	0.87	EVX1	89.31
cg06606220	chr6	166413036	-2.223	1.456	0.132	0.87		40.25
cg08215788	chr2	37898101	-1.432	0.9377	0.132	0.87	CDC42EP3	15.45
cg05551996	chr2	196386515	-3.406	2.23	0.132	0.87		60.16
cg12749719	chr11	46705077	-1.704	1.116	0.132	0.87	ARHGAP1	78.34
cg03198213	chr4	182603369	3.164	2.071	0.132	0.87		64.68
cg00253724	chr18	47430302	-1.592	1.042	0.132	0.87	MYO5B	68.9
cg09393309	chr2	200815984	-2.38	1.558	0.132	0.87	TYW5	64.3
cg03847675	chr15	93127379	-3.386	2.217	0.132	0.87		35.77
cg22574675	chr10	134697150	-1.615	1.058	0.132	0.87		29.31
cg24216465	chr13	61158140	-2.91	1.905	0.132	0.87		76.81
cg07340241	chr16	22358051	-1.378	0.9024	0.132	0.87	CDR2	80.49
cg15496864	chr10	119312767	3.414	2.235	0.132	0.87		12.98
cg12071073	chr13	52436281	-1.378	0.9025	0.132	0.87	CCDC70	80.55
cg23061027	chr6	32116207	-2.293	1.501	0.132	0.87	PRRT1	79.3
cg03540379	chr16	12391619	-0.4618	0.3023	0.132	0.87	SNX29	94.22
cg00985822	chr21	44072026	-2.38	1.558	0.132	0.87		43.43
cg07692929	chr11	7517263	-1.365	0.8936	0.132	0.87	OLFML1	37.88
cg01020567	chr17	75469976	-1.356	0.888	0.132	0.87	SEPT9	79.68
cg05976168	chr12	611508	-1.407	0.9211	0.132	0.87	B4GALNT3	91.71
cg18912160	chr10	3281074	2.779	1.82	0.132	0.87		66.35
cg07451886	chr16	3097405	-2.043	1.338	0.132	0.87	MMP25	53.89
cg02962840	chr22	30023024	-1.687	1.105	0.132	0.87	NF2	71.88
cg26737090	chr10	133665882	-2.554	1.672	0.132	0.87		69.19
cg21804531	chr14	90419290	-1.4	0.9167	0.132	0.87	C14orf143	73.85
cg14765969	chr4	164415453	1.133	0.7416	0.132	0.87	C4orf43	9.85
cg07117660	chr7	138916021	-0.6308	0.4131	0.132	0.87	UBN2	4.88
cg17397401	chr15	75230745	-0.5084	0.3329	0.132	0.87	COX5A	4.73
cg15641309	chr20	56375402	-3.507	2.296	0.132	0.87		45.61
cg14594855	chr18	72618337	-1.598	1.046	0.132	0.87	ZNF407	76.59
cg25013910	chr2	1478219	-4.684	3.067	0.132	0.87	TPO	56.62
cg03176729	chr10	124222607	-2.666	1.745	0.132	0.87	HTRA1	60.01
cg19249420	chr16	86611989	-1.88	1.231	0.132	0.87	FOXL1	16.6
cg11128345	chr12	48495627	-1.06	0.6941	0.132	0.87	SENP1	90.72
cg14796951	chr10	45426504	-1.071	0.7012	0.132	0.87	TMEM72	86.29
cg01530864	chr8	141925163	-1.122	0.7344	0.132	0.87	PTK2	89.51
cg25095032	chr6	31696423	-0.5142	0.3367	0.132	0.87	DDAH2	96.67
cg26681770	chr20	56247302	-6.378	4.176	0.132	0.87	PMEPA1	33.8
cg11350586	chr17	70115862	-3.947	2.585	0.132	0.87	SOX9	59.33
cg15055870	chr3	47308295	2.181	1.428	0.132	0.87	KIF9	19.7
cg07949011	chr1	62729257	0.688	0.4505	0.132	0.87	KANK4	92.08
cg23459997	chr3	9932426	-1.96	1.283	0.132	0.87	JAGN1	4.71
cg05193179	chr22	17679799	-2.194	1.437	0.132	0.87	CECR1	70.52
cg25699597	chr2	178974212	-2.141	1.402	0.132	0.87	PDE11A	15.44
cg03190130	chr11	43543270	-2.127	1.393	0.132	0.87		34.1
cg13686456	chr19	16173667	-1.332	0.872	0.132	0.87		38.38
cg24593866	chr11	58610406	5.367	3.514	0.132	0.87	GLYATL2	74.02
cg21862531	chr5	126174119	-0.6796	0.445	0.132	0.87		92.02
cg02879515	chr7	92147135	-1.123	0.7352	0.132	0.87	PEX1	84.16
cg15689795	chr4	2439478	-1.509	0.9883	0.132	0.87		81.31
cg13866214	chr18	12304803	1.628	1.066	0.132	0.87		80.54
cg03734611	chr1	6741190	-0.9372	0.6137	0.132	0.87	DNAJC11	85.91
cg25024663	chr5	176730618	-0.5382	0.3524	0.132	0.87	RAB24	3.89
cg22227965	chr13	76194354	-1.41	0.9235	0.132	0.87	LMO7	73.68
cg10858568	chr6	127664850	1.25	0.8183	0.132	0.87	ECHDC1	3.39
cg15637243	chr1	82315137	-0.9048	0.5925	0.132	0.87	ADGRL2	88.62
cg13650504	chr2	692026	-2.688	1.76	0.132	0.87		76.63
cg25316423	chr6	52126035	-1.402	0.9178	0.132	0.87		69.68
cg21853989	chr1	45804726	-1.094	0.7162	0.132	0.87	MUTYH	88.73
cg15523609	chr10	34540980	0.3893	0.2549	0.132	0.87	PARD3	94.57
cg02959637	chr11	64513289	-0.773	0.5062	0.132	0.87	RASGRP2	8.91
cg24690437	chr13	31480273	-2.634	1.725	0.132	0.87	C13orf33	13.56
cg07273431	chr2	242198291	-1.394	0.9127	0.132	0.87	HDLBP	84.19
cg05715592	chr14	37128024	-3.534	2.314	0.132	0.87	PAX9	46.41
cg19416417	chr2	223290324	-2.426	1.588	0.132	0.87	SGPP2	37.82
cg00511475	chr16	89238330	-1.225	0.8025	0.132	0.87	CDH15	30.64
cg26874774	chr8	42330145	-1.848	1.21	0.132	0.87	SLC20A2	74.4
cg02094225	chr8	57126184	2.486	1.628	0.132	0.87	CHCHD7	77.96
cg01978072	chr22	32416052	-3.195	2.092	0.132	0.87		65.53
cg01068931	chr17	70460238	-3.559	2.33	0.132	0.87	LINC00673	62.89
cg25391948	chr2	110002941	-3.091	2.024	0.132	0.87	SH3RF3	85.85
cg10358312	chr11	306488	-1.276	0.8359	0.132	0.87		84.54
cg21344565	chr14	96333729	-4.025	2.636	0.132	0.87		38.5
cg12888138	chr14	107211567	3.038	1.989	0.132	0.87		29.13
cg15531930	chr7	108097606	-2.358	1.544	0.132	0.87	NRCAM	16.29
ch.12.2406115F	chr12	117611422	-1.129	0.7393	0.132	0.87	FBXO21	11.91
cg11637980	chr11	101000717	-1.158	0.7585	0.132	0.87	PGR	11.59
cg13990585	chr15	93598797	-1.607	1.053	0.132	0.87	RGMA	89.87
cg13914126	chr15	101480881	-0.4409	0.2888	0.132	0.87	LRRK1	94.99
cg12942038	chr2	97427895	0.973	0.6372	0.132	0.87	CNNM4	88.75
cg20066792	chr20	4664695	-0.6811	0.4461	0.132	0.87		93.7
cg25466249	chr10	23726947	-0.6478	0.4242	0.132	0.87	OTUD1	93.66
cg08124722	chr17	32597714	-3.861	2.528	0.132	0.87	CCL7	71.15
cg08176485	chr12	15315845	-1.486	0.9728	0.132	0.87	RERG	83.68
cg10429091	chr6	28861423	2.058	1.348	0.132	0.87		30.94
cg06804411	chr1	153174654	-1.48	0.9692	0.132	0.87	LELP1	79.75
cg10142008	chr13	46698747	-1.138	0.7456	0.132	0.87		85.15
cg21267919	chr1	118665061	0.8834	0.5785	0.132	0.87	SPAG17	11.56
cg20014585	chr14	74371612	-1.013	0.6635	0.132	0.87	ZNF410	88.76
cg04132510	chr1	3044741	-2.493	1.632	0.132	0.87	PRDM16	62.71
cg11576531	chr1	16485531	-0.4444	0.291	0.132	0.87		94.9
cg25527070	chr3	197239029	-1.21	0.7922	0.132	0.87	BDH1	81.67
cg26098993	chr1	192514306	-1.731	1.134	0.132	0.87		83.45
cg21853992	chr19	4700601	-1.192	0.7806	0.132	0.87	DPP9	83.44
cg14139947	chr14	92430171	-4.914	3.218	0.132	0.87		82.45
cg08945865	chr6	32854519	-1.893	1.24	0.132	0.87		22.15
cg12298582	chr3	193850159	-1.864	1.221	0.132	0.87		80.53
cg10273669	chr16	880831	-2.846	1.864	0.132	0.87		50.48
cg15651897	chr7	105670300	-1.994	1.306	0.132	0.87	CDHR3	61.83
cg26271426	chr12	126837995	-4.53	2.967	0.132	0.87		60.87
cg23147800	chr4	10023150	-2.429	1.591	0.132	0.87	SLC2A9	34.56
cg18564843	chr11	113561067	-1.442	0.9443	0.132	0.87	TMPRSS5	63.89
cg26385286	chr6	10527815	-1.695	1.11	0.132	0.87	GCNT2	80.14
cg25898232	chr6	164838835	-3.819	2.502	0.132	0.87		61.51
cg20921972	chr12	1753440	-1.689	1.106	0.132	0.87	WNT5B	75.58
cg23804676	chr12	4674170	-3.387	2.218	0.132	0.87		63.61
cg18748085	chr5	22372872	-3.532	2.313	0.132	0.87	CDH12	58.57
cg08193491	chr10	30588705	-0.8557	0.5605	0.132	0.87		90.75
cg23845153	chr4	7750448	-2.76	1.808	0.132	0.87		53.5
cg13181680	chr6	52259035	-1.374	0.9002	0.132	0.87	PAQR8	88.79
cg07549187	chr2	112900937	1.236	0.8097	0.132	0.87	FBLN7	85.2
cg09412786	chr17	67009860	-1.003	0.657	0.132	0.87	ABCA9-AS1	88.94
cg02782630	chr4	84406624	-1.62	1.061	0.132	0.87	FAM175A	27.04
cg10694252	chrX	12601729	-2.275	1.49	0.132	0.87	FRMPD4	28.46
cg20730198	chr2	160654866	1.309	0.8576	0.132	0.87	CD302	7.31
cg11549286	chr7	79016767	-2.122	1.39	0.132	0.87	MAGI2	25.9
cg11427616	chr1	70820518	0.7303	0.4783	0.132	0.87	ANKRD13C	6.28
cg15350751	chr4	186216497	-0.6796	0.4451	0.132	0.87	SNX25	90.81
cg16270995	chr14	77425779	2.127	1.393	0.132	0.87		69.3
cg07716742	chr6	499959	-1.167	0.7641	0.132	0.87	EXOC2	84.5
cg08770571	chr2	161108640	-2.842	1.862	0.132	0.87		51.31
cg04111659	chr8	60740948	1.979	1.296	0.132	0.87		77.63
cg04496866	chr21	37506674	-1.682	1.102	0.132	0.87	CBR3	55.1
cg08485209	chr3	194489506	-1.147	0.7513	0.132	0.87	LOC100507391	87.15
cg19547141	chr11	118313315	-0.4585	0.3003	0.132	0.87	MLL	94.21
cg27111588	chr19	8946053	-3.838	2.514	0.132	0.87		75.79
cg13834017	chr9	132484151	-1.707	1.118	0.132	0.87	PRRX2	86.81
cg22148243	chrX	40506974	-0.4986	0.3266	0.132	0.87	CXorf38	3.18
cg13119928	chr12	53228661	-1.359	0.8902	0.132	0.87	KRT79	75.76
cg26914914	chr10	81086920	-1.338	0.8764	0.132	0.87		83.01
cg19392175	chr17	80554772	-0.8922	0.5844	0.132	0.87	FOXK2	83.31
cg01008726	chr5	36986137	-0.3914	0.2564	0.132	0.87	NIPBL	94.78
cg02573659	chr13	78090644	-1.776	1.163	0.132	0.87		71.48
cg13723005	chr9	117093175	-1.261	0.8257	0.132	0.87	ORM2	34.57
cg14492276	chr9	2050899	-1.112	0.7281	0.132	0.87	SMARCA2	83.6
cg06903031	chr1	110644949	-1.437	0.9412	0.132	0.87		83.6
cg09133290	chr3	170201264	-0.7764	0.5086	0.132	0.87	SLC7A14	93.35
cg18941056	chr12	20095764	-2.125	1.392	0.132	0.87		41.45
cg25746811	chr3	33482134	-0.3841	0.2516	0.132	0.87	UBP1	3.08
cg13507291	chr12	98592185	-1.698	1.112	0.132	0.87		15.34
cg00375157	chr16	30418874	-0.4262	0.2792	0.132	0.87	ZNF771	4.75
cg00534502	chr17	80822180	-1.459	0.9555	0.132	0.87	TBCD	74.18
cg15898471	chr12	94676940	-1.693	1.109	0.132	0.87	PLXNC1	54.08
cg01166985	chr17	84469	-3.177	2.081	0.132	0.87	RPH3AL	57.97
cg09074075	chr2	27335870	-1.51	0.9894	0.132	0.87	CGREF1	79.9
cg13294560	chr4	48231019	-0.697	0.4566	0.132	0.87	TEC	91.06
cg01302270	chr3	37034441	-0.7217	0.4727	0.132	0.87	MLH1	3.97
cg18327128	chr6	30079139	2.248	1.473	0.132	0.87	TRIM31	9.8
cg04981007	chr1	1266468	-1.117	0.7314	0.132	0.87	TAS1R3	39.04
cg18062384	chr12	49764345	-2.319	1.519	0.132	0.87	SPATS2	52.89
cg18904267	chr10	118575884	-2.16	1.415	0.132	0.87		43.15
cg01644699	chr16	69445309	-1.911	1.252	0.132	0.87		47.97
cg01072936	chr10	45481854	-0.4746	0.3109	0.132	0.87	RASSF4	94.55
cg12339461	chr1	51215542	-0.819	0.5364	0.132	0.87	FAF1	89.36
cg07520430	chr2	26683865	-2.153	1.41	0.132	0.87	OTOF	90.22
cg05008972	chr14	22898203	-2.19	1.435	0.132	0.87		63.3
cg05498649	chr3	15374879	-0.6981	0.4573	0.132	0.87	SH3BP5	93.45
cg25945356	chr15	78123017	-2.57	1.683	0.132	0.87		60.8
cg23194394	chr9	8485615	-4.213	2.76	0.132	0.87	PTPRD	49.63
cg23144046	chr15	77294905	-1.35	0.8846	0.132	0.87	PSTPIP1	81.42
cg05826823	chr9	130968072	-1.613	1.057	0.132	0.87	CIZ1	47.39
cg13085376	chr15	26639757	-3.288	2.154	0.132	0.87		40.77
cg17978654	chr12	107350463	0.4817	0.3155	0.132	0.87	TMEM263	2.96
cg03060253	chr15	78090420	-2.371	1.553	0.132	0.87	LINGO1	67.9
cg13081674	chr11	91961467	-2.737	1.793	0.132	0.87		79.41
cg17048333	chr14	101681753	-1.769	1.159	0.132	0.87		37.99
cg09576074	chr16	84341327	-1.978	1.295	0.132	0.87	WFDC1	51.6
cg09397293	chr16	2055033	-0.8832	0.5786	0.132	0.87	ZNF598	91.57
cg12721546	chr6	136611096	-0.488	0.3197	0.132	0.87	BCLAF1	3.79
cg00504629	chr19	47026472	-2.274	1.49	0.132	0.87	PPP5D1	50.38
cg19647607	chr20	13279946	-2.493	1.633	0.132	0.87	ISM1	51.77
cg05250640	chr11	74907144	-1.663	1.089	0.132	0.87	SLCO2B1	46.63
cg25706683	chr7	17346176	-1.438	0.9417	0.132	0.87	AHR	85.13
cg26951340	chr13	111893537	-0.5451	0.3571	0.132	0.87	ARHGEF7	93.68
cg13564064	chr9	126154367	-1.993	1.306	0.132	0.87	DENND1A	46.43
cg26950972	chr12	88927211	-4.105	2.689	0.132	0.87	KITLG	71.77
cg18044793	chr14	22109421	-2.618	1.715	0.132	0.87		23.15
cg12067261	chr9	5231539	-1.338	0.8767	0.132	0.87	INSL4	32.49
cg15254786	chr2	207630414	-0.5472	0.3585	0.132	0.87	MDH1B	4.55
cg15561913	chr6	113895472	-2.31	1.513	0.132	0.87		62.5
cg26609398	chr16	2752235	-1.059	0.6938	0.132	0.87	KCTD5	88.29
cg08402719	chr10	63787747	-2.321	1.52	0.132	0.87	ARID5B	66.53
cg00653085	chr1	53385434	-1.543	1.011	0.132	0.87	ECHDC2	79.88
cg22496040	chr5	914529	-1.189	0.779	0.132	0.87	TRIP13	89.35
cg26421469	chr2	190538827	-1.832	1.2	0.132	0.87		11.72
cg25287523	chr7	139520019	-1.527	1	0.132	0.87	TBXAS1	59.15
cg06786153	chr15	78327011	2.669	1.749	0.132	0.87	TBC1D2B	42.68
cg17944741	chr3	24533909	-1.275	0.8352	0.132	0.87	THRB	87.61
cg14635955	chr7	2648737	-1.521	0.9964	0.132	0.87	IQCE	81.55
cg15062600	chr12	57859015	-2.838	1.859	0.132	0.87	GLI1	67.1
cg01788572	chr1	185040990	-0.5217	0.3418	0.132	0.87	RNF2	93.41
cg20913344	chr7	100453278	-1.366	0.8948	0.132	0.87	SLC12A9	69.14
cg08179485	chr12	19373325	-0.8501	0.5569	0.132	0.87	PLEKHA5	90.66
cg16238903	chr19	41021327	-4.194	2.748	0.132	0.87	SPTBN4	48.71
cg10055342	chr22	41630984	0.6068	0.3976	0.132	0.87	CHADL	91.96
cg18676053	chr9	124133094	-2.794	1.83	0.132	0.87	STOM	53.92
cg13793681	chr10	3313302	1.93	1.264	0.132	0.87		86.65
cg03029420	chr12	53734432	-1.014	0.6642	0.132	0.87	SP7	87.4
cg07572756	chr2	158323487	-2.411	1.58	0.132	0.87		45.46
cg10660916	chr19	17984643	1.23	0.8061	0.132	0.87	SLC5A5	10.73
cg01716252	chr21	46552605	-1.878	1.231	0.132	0.87	ADARB1	78.23
cg17120896	chr19	19850213	-1.781	1.167	0.132	0.87		73.86
cg13573239	chr15	93465857	-1.478	0.9685	0.132	0.87	CHD2	79.04
cg25083922	chr8	142384880	-1.841	1.206	0.132	0.87		66.36
cg14781778	chr22	45608692	-1.129	0.7393	0.132	0.87	C22orf9	13.56
cg06397427	chr18	72127472	-1.697	1.112	0.132	0.87		34.45
cg11952340	chr15	63814440	-2.023	1.325	0.132	0.87	USP3	73.53
cg21617694	chr6	28715138	-1.891	1.239	0.132	0.87		63.44
cg12167452	chr17	47969440	-2.262	1.482	0.132	0.87		84.32
cg12713418	chr17	50895668	3.42	2.241	0.132	0.87		23.83
cg10184255	chr18	21507079	-3.177	2.081	0.132	0.87	LAMA3	65.51
cg07703277	chr20	2083193	-0.3547	0.2324	0.132	0.87	STK35	2.88
cg24794917	chr8	19971440	-1.292	0.8463	0.132	0.87		18.58
cg02059637	chr2	165478479	0.9918	0.6498	0.132	0.87	GRB14	9.34
cg22082267	chr11	56112153	-4.555	2.984	0.132	0.87	OR8K1	46.43
cg19848683	chr3	168864048	-1.469	0.9627	0.132	0.87	MECOM	5.42
cg03234175	chr8	143761795	-1.433	0.9386	0.132	0.87	PSCA	39.79
cg11841522	chr2	220348592	-1.604	1.051	0.132	0.87	SPEG	63.27
cg24224910	chr10	862637	-0.7173	0.47	0.132	0.87	LARP4B	91.97
cg13843335	chr12	31456573	-0.701	0.4593	0.132	0.87	FAM60A	91.04
cg06296291	chr16	496542	-0.7601	0.498	0.132	0.87	RAB11FIP3	92.14
cg12849525	chr9	125241442	-2.403	1.574	0.132	0.87	OR1J1	78.42
cg18612940	chr2	68960860	-2.809	1.84	0.132	0.87	ARHGAP25	82.62
cg00787695	chr8	134469341	-1.96	1.284	0.132	0.87	ST3GAL1	68.07
cg16206284	chr8	71069484	-1.691	1.108	0.132	0.87	NCOA2	52.45
cg05987698	chr3	13520959	-3.01	1.972	0.132	0.87	HDAC11	31.92
cg01657744	chr10	88471748	-0.4568	0.2993	0.132	0.87	LDB3	3.6
cg06477797	chr17	75398526	-0.6723	0.4405	0.132	0.87	SEPT9	90.58
cg26983371	chr15	57657039	-0.9442	0.6186	0.132	0.87		87.88
cg04793676	chr20	20202163	4.902	3.212	0.132	0.87	CFAP61	66.29
cg24352149	chr17	54396572	-2.564	1.68	0.132	0.87	ANKFN1	49.54
cg03421190	chr8	74271006	-0.5285	0.3463	0.132	0.87		93.96
cg17290817	chr8	82191838	-1.405	0.9206	0.132	0.87	FABP5	84.01
cg10308860	chr19	18439197	-0.5237	0.3431	0.132	0.87		4.2
cg25991066	chr8	25968712	-1.966	1.288	0.132	0.87		66.17
cg03920949	chr16	742440	-1.412	0.925	0.132	0.87		90.12
cg13799263	chr10	52262623	-0.5427	0.3556	0.132	0.87	SGMS1	92.91
cg10220025	chr5	131516837	-2.163	1.417	0.132	0.87		59.17
cg23009910	chr8	145715285	-1.021	0.6689	0.132	0.87		83.97
cg00633520	chr4	817492	-1.4	0.9171	0.132	0.87	CPLX1	17.33
cg00510948	chr19	2730590	-1.864	1.221	0.132	0.87		67.63
cg21417627	chr1	184008235	-2.291	1.501	0.132	0.87	GLT25D2	67.14
cg04159666	chr6	136949971	-0.5599	0.3668	0.132	0.87	LOC101928461	93.01
cg01597398	chr17	40250727	-1.059	0.6939	0.132	0.87		76.72
cg12654928	chr7	74141532	-1.201	0.7868	0.132	0.87	GTF2I	85.13
cg14822228	chr11	65988663	-1.267	0.8301	0.132	0.87	PACS1	74.22
cg24180879	chr5	40753194	-0.5664	0.3711	0.132	0.87	TTC33	91.66
cg18315040	chr15	99640746	-0.445	0.2916	0.132	0.87		2.57
cg05045806	chr3	39091102	-2.771	1.816	0.132	0.87		82.11
cg09969989	chr11	6261616	-1.865	1.222	0.132	0.87	CNGA4	70.02
cg23055707	chr2	1681153	-2.941	1.927	0.132	0.87	PXDN	62.23
cg13346003	chr6	125624573	-1.992	1.305	0.132	0.87	HDDC2	65.23
cg11411884	chr4	1016333	3.277	2.147	0.132	0.87	FGFRL1	67.81
cg09462479	chr18	40858136	2.643	1.732	0.132	0.87	SYT4	23.57
cg22339647	chr17	64977325	-3.061	2.006	0.132	0.87	CACNG4	70.87
cg11989662	chr17	69478973	-4.439	2.909	0.132	0.87		38.82
cg10179427	chr7	37025998	-2.916	1.911	0.132	0.87	ELMO1	54.43
cg21593255	chr20	35993455	-1.552	1.017	0.132	0.87	SRC	71.95
cg14364686	chr2	128398945	-0.9267	0.6072	0.132	0.87	LIMS2	81.65
cg27535341	chr8	27449470	1.428	0.9359	0.132	0.87		92.92
cg19628189	chr1	100118686	-1.559	1.022	0.132	0.87	PALMD	37.14
cg19564567	chr3	154794826	-1.202	0.7876	0.132	0.87		88
cg11098410	chr14	83638819	-3.394	2.224	0.132	0.87		73.77
cg14240608	chr1	244815591	-1.263	0.8279	0.132	0.87	DESI2	12.33
cg21490485	chr14	105836096	1.816	1.19	0.132	0.87	PACS2	97.5
cg00454768	chr14	95899773	-6.558	4.297	0.132	0.87	SYNE3	85.55
cg08031790	chr17	28032758	-1.753	1.149	0.132	0.87	SSH2	23.13
cg13477354	chr1	101705539	-0.896	0.5871	0.132	0.87	S1PR1	91.87
cg17776447	chr8	82030942	-1.018	0.6667	0.132	0.87		88.35
cg27463491	chr10	43626431	-1.632	1.069	0.132	0.87		73.99
cg09328855	chr18	32573666	-1.444	0.9459	0.132	0.87	MAPRE2	37.1
cg00736958	chr3	52099548	-1.687	1.105	0.132	0.87	C3orf74	76.78
cg17193244	chr8	73919864	-1.479	0.9693	0.132	0.87	TERF1	79.63
cg09891499	chr7	154744871	-1.487	0.9745	0.132	0.87	PAXIP1	45.1
cg26430305	chr1	207277581	-1.794	1.176	0.132	0.87	C4BPA	81.72
cg21331088	chr18	908290	-5.146	3.372	0.132	0.87	ADCYAP1	25.73
cg09528440	chr18	77441236	-1.46	0.9568	0.132	0.87	CTDP1	66.13
cg20650240	chr11	76797206	-0.9216	0.6039	0.132	0.87	CAPN5	90.28
cg07766916	chr16	88853845	-2.321	1.521	0.132	0.87		74.02
cg22905012	chr11	66108893	-5.324	3.489	0.132	0.87	BRMS1	92.2
cg04652066	chr2	118801702	-1.372	0.8992	0.132	0.87		86.59
cg17923703	chr8	40312563	3.754	2.46	0.132	0.87		77.31
cg22747380	chr8	118993090	-1.399	0.9168	0.132	0.87	EXT1	80.41
cg27557048	chr6	135501969	-0.5403	0.3541	0.132	0.87	MYB	5.18
cg22252762	chr3	127299487	-0.7703	0.5047	0.132	0.87	TPRA1	89.76
cg17680773	chr16	10479906	-0.3879	0.2542	0.132	0.87	ATF7IP2	3.18
cg26213368	chr11	62474978	-1.081	0.7085	0.132	0.87	BSCL2	82.53
cg17924243	chr5	173810893	-1.262	0.8271	0.132	0.87		32.29
cg23825482	chr18	46503012	0.5757	0.3773	0.132	0.87		6.68
cg06197006	chr17	1359813	-0.3659	0.2398	0.132	0.87	CRK	3.03
cg05142257	chr5	112225813	1.721	1.128	0.132	0.87	REEP5	93.4
cg02921453	chr18	21767298	-1.03	0.6752	0.132	0.87	OSBPL1A	85.26
cg18745113	chr8	21889714	-2.3	1.507	0.132	0.87	NPM2	64.12
cg07155258	chr3	42268370	-0.6916	0.4532	0.132	0.87		92.73
cg24536161	chr1	3477695	-2.229	1.461	0.132	0.87	MEGF6	85.91
cg24153616	chr5	28737989	-5.7	3.735	0.132	0.87		59.73
cg17128417	chr2	20865088	-3.482	2.282	0.132	0.87	GDF7	34.3
cg14349313	chr6	160799644	-2.125	1.393	0.132	0.87	SLC22A3	24.48
cg14703138	chr7	128552004	-1.926	1.262	0.132	0.87	KCP	62.13
cg20683075	chr21	40212003	-0.7488	0.4907	0.132	0.87		92.36
cg06376786	chr10	13658435	-1.247	0.8173	0.132	0.87	PRPF18	92.42
cg16601832	chr7	1514361	-1.071	0.7018	0.132	0.87	INTS1	89.47
cg04101442	chr18	43570046	3.22	2.11	0.132	0.87	PSTPIP2	88.97
cg15692965	chr1	167589504	-1.784	1.169	0.132	0.87		44.25
cg13302163	chr8	94709676	-1.22	0.7996	0.132	0.87	LINC00535	84.65
cg26153532	chr11	19047454	-0.8683	0.569	0.132	0.87		8.68
cg06809476	chr19	5546546	-1.815	1.189	0.132	0.87		62.56
cg16694975	chr12	48225886	-0.5566	0.3648	0.132	0.87		94.1
cg05519520	chr10	79613230	-1.546	1.013	0.132	0.87	DLG5	52.09
cg16455757	chr2	693509	-1.525	0.9996	0.132	0.87		84.49
cg14438019	chr17	46702558	-0.8884	0.5822	0.132	0.87	HOXB9	5.78
cg09936992	chr15	65118435	-1.798	1.178	0.132	0.87	PIF1	64.94
cg02479211	chr13	111719677	-3.834	2.513	0.132	0.87		20.99
cg19054570	chr16	88044365	-1.336	0.8758	0.132	0.87	BANP	81.36
cg08097823	chr12	130907959	-2.756	1.806	0.132	0.87	RIMBP2	47.31
cg04117519	chr1	85917284	-1.769	1.159	0.132	0.87	DDAH1	48.67
cg22125821	chr11	8644319	-0.8441	0.5532	0.132	0.87	TRIM66	89.41
cg06875227	chr5	50683378	4.405	2.887	0.132	0.87	ISL1	33.28
cg06421138	chr6	111750934	1.109	0.7269	0.132	0.87	REV3L	91.77
cg27228660	chr3	162705203	-3	1.966	0.132	0.87		62.85
cg16700711	chr3	186979470	-3.091	2.026	0.132	0.87	MASP1	30.85
cg21770962	chr8	119511305	-2.001	1.311	0.132	0.87	SAMD12	32.48
cg12408363	chr17	76713041	-1.996	1.308	0.132	0.87	CYTH1	59.87
cg03443360	chr20	2902387	-1.383	0.9062	0.132	0.87	PTPRA	83.95
cg00415666	chr16	57948344	-1.318	0.8637	0.132	0.87	CNGB1	78.73
cg07673172	chr6	166650391	-1.616	1.059	0.132	0.87	LOC101929297	12.34
cg10471794	chr7	54732478	-0.7958	0.5216	0.132	0.87		7.37
cg05921324	chr11	116694114	-1.658	1.086	0.132	0.87	APOA4	62.04
cg04920496	chr15	67726006	-2.225	1.458	0.132	0.87	IQCH	27.26
cg22723306	chr18	55027257	-3.276	2.147	0.132	0.87	ST8SIA3	37.76
cg06548827	chr14	44207574	-6.109	4.004	0.132	0.87		55.82
cg08158233	chr8	37351056	-2.303	1.509	0.132	0.87		55.74
cg16538471	chr7	20153546	-2.143	1.405	0.132	0.87		71.59
cg12784307	chr3	194899199	-1.774	1.163	0.132	0.87	XXYLT1	80.78
cg26155439	chr19	47117785	-1.467	0.9618	0.132	0.87		80.76
cg19027252	chr8	145167199	-1.394	0.9133	0.132	0.87	KIAA1875	78.74
cg13867253	chr4	6251264	-2.532	1.66	0.132	0.87		27.54
cg00622389	chrX	100914950	2.235	1.465	0.132	0.87	ARMCX2	16.61
cg03889013	chr10	134143489	-3.592	2.354	0.132	0.87		73.61
cg00222175	chr22	34049875	-2.542	1.666	0.132	0.87	LARGE	56
cg20971154	chr1	27215438	-1.359	0.8904	0.132	0.87	GPN2	80.2
cg11304950	chr4	15703603	-0.7725	0.5063	0.132	0.87	BST1	90.11
cg11965311	chr15	37178755	-1.53	1.003	0.132	0.87	LOC145845	83.09
cg23624713	chr10	1226645	-4.236	2.776	0.132	0.87		65
cg15963806	chr11	33279818	0.3733	0.2447	0.132	0.87	HIPK3	3.07
cg19847692	chrX	34655914	-5.299	3.473	0.132	0.87	TMEM47	56.32
cg02955348	chr3	101546408	-2.05	1.344	0.132	0.87	NXPE3	22.09
cg11529807	chr1	76186078	-1.393	0.9128	0.132	0.87		88.22
cg18587302	chr6	119764098	-1.487	0.9748	0.132	0.87		68.38
cg04722405	chr4	2296562	-2.202	1.443	0.132	0.87	ZFYVE28	83.71
cg26840012	chr8	53045827	-1.496	0.9807	0.132	0.87	ST18	36.87
cg03428981	chr7	142551527	-0.6276	0.4113	0.132	0.87	EPHB6	6.14
cg06835941	chr19	16449199	-2.259	1.481	0.132	0.87		42.98
cg15622955	chr8	2902639	-5.022	3.292	0.132	0.87	CSMD1	76.12
cg03410269	chr12	7077969	-0.7594	0.4977	0.132	0.87	PHB2	90.82
cg06537744	chr19	58595668	-3.322	2.177	0.132	0.87	ZSCAN18	79.54
cg01088474	chr8	71292609	-1.501	0.9835	0.132	0.87	NCOA2	66.78
cg02805703	chr12	23934033	-2.826	1.852	0.132	0.87	SOX5	46.33
cg15266637	chr3	142312840	-0.5662	0.3711	0.132	0.87		93.53
cg14142624	chr16	19505291	-1.458	0.9555	0.132	0.87	TMC5	47.2
cg05572179	chr11	67139907	-0.6624	0.4342	0.132	0.87	LOC100130987	5.03
cg22030839	chr5	306838	-0.7633	0.5003	0.132	0.87	AHRR	93.62
cg24224208	chr9	21988681	-1.556	1.02	0.132	0.87	CDKN2A	68.41
cg12893796	chr4	103673252	-2.082	1.365	0.132	0.87	MANBA	78.56
cg22865368	chrX	9432922	-1.6	1.048	0.132	0.87	TBL1X	5.65
cg23547721	chr1	246158768	-2.571	1.685	0.132	0.87	SMYD3	47.7
cg25734726	chr19	40948296	-1.827	1.198	0.132	0.87	SERTAD3	79.15
cg18331061	chr13	51818035	-0.7921	0.5192	0.132	0.87	FAM124A	90.55
cg20288271	chr22	46117200	-0.4453	0.2919	0.132	0.87	ATXN10	95.43
cg16594913	chr12	5607455	-1.108	0.7266	0.132	0.87		87.13
cg11986030	chr2	134912673	-0.8574	0.562	0.132	0.87		89.03
cg09921810	chr16	31227497	-1.997	1.309	0.132	0.87	TRIM72	17.34
cg19438367	chr3	48421034	-1.419	0.9301	0.132	0.87	FBXW12	78.77
cg04802618	chr2	89167049	-0.6621	0.434	0.132	0.87		93.5
cg01364621	chr1	2389638	-1.525	0.9997	0.133	0.87		43.1
cg02412174	chr12	47764432	-2.39	1.567	0.133	0.87		22.34
cg09654188	chr10	24841988	-1.082	0.7091	0.133	0.87		15.95
cg26538906	chr20	43192814	-1.504	0.9858	0.133	0.87	PKIG	85.63
cg02145435	chr6	167121029	-1.398	0.9164	0.133	0.87	RPS6KA2	26.47
cg20036982	chr14	31676999	0.8479	0.5558	0.133	0.87	HECTD1	7.28
cg12126859	chr8	335281	-3.38	2.216	0.133	0.87		28.32
cg07372585	chr1	228373504	-3.837	2.515	0.133	0.87		47.68
cg26505567	chr10	123702926	-1.036	0.6788	0.133	0.87		89.47
cg13785339	chr4	76906515	-2.105	1.38	0.133	0.87	SDAD1	48.88
cg26895571	chr1	35321412	-0.788	0.5165	0.133	0.87	C1orf212	86.29
cg04432171	chr16	20219270	-1.919	1.258	0.133	0.87		32.74
cg26206748	chr5	80550841	-0.6789	0.445	0.133	0.87	RNU5E	92.71
cg02768130	chr12	54576607	-1.75	1.147	0.133	0.87	SMUG1	73.62
cg26282347	chr17	80968852	-1.589	1.042	0.133	0.87	B3GNTL1	71.68
cg17216052	chr5	13359455	-4.102	2.689	0.133	0.87		29.54
cg03170036	chr2	202814433	-1.581	1.036	0.133	0.87		49.27
cg23692051	chr13	79855469	-1.777	1.165	0.133	0.87		70.46
cg09548950	chr19	55580897	0.2655	0.1741	0.133	0.87	RDH13	1.5
cg26607785	chr17	45810424	-1.679	1.101	0.133	0.87	TBX21	14.33
cg21577356	chr7	150021488	-2.054	1.347	0.133	0.87	ACTR3C	59.65
cg23517015	chrX	152612692	-2.096	1.374	0.133	0.87	ZNF275	90.05
cg00765737	chr13	110993493	1.191	0.7808	0.133	0.87	COL4A2	66.03
cg14062537	chr10	93272333	-2.147	1.407	0.133	0.87	LOC100188947	76.62
cg26065792	chr5	4023752	6.183	4.053	0.133	0.87		81.56
cg08104040	chr2	16059908	-1.894	1.241	0.133	0.87	MYCNUT	62.98
cg18949056	chr10	97317243	-0.7793	0.5109	0.133	0.87	SORBS1	87
cg17980999	chr6	160240600	-2.37	1.553	0.133	0.87	PNLDC1	62.31
cg01073479	chr16	3509474	-2.796	1.833	0.133	0.87	NAT15	56.03
cg23082641	chr10	34873565	-0.7653	0.5017	0.133	0.87	PARD3	92.98
cg16122133	chr11	70388875	-1.164	0.7628	0.133	0.87	SHANK2	86.61
cg09214099	chr7	72791740	-3.375	2.212	0.133	0.87		57.05
cg00990974	chr16	3550792	-0.7467	0.4895	0.133	0.87	CLUAP1	4.76
cg22871947	chr10	50506875	1.517	0.9943	0.133	0.87	C10orf71	9.93
cg00769087	chr1	220998188	-1.745	1.144	0.133	0.87		60.81
cg06566488	chr5	90428437	-1.294	0.848	0.133	0.87	ADGRV1	86.54
cg08743751	chr5	66462471	-1.944	1.274	0.133	0.87	MAST4	38.57
cg17392018	chr7	134590119	-1.622	1.063	0.133	0.87	CALD1	76.14
cg17199481	chr16	123676	-1.067	0.6994	0.133	0.87	RHBDF1	84.29
cg08590375	chr1	235049294	-1.539	1.009	0.133	0.87		71.9
cg26985878	chr17	79799549	1.666	1.092	0.133	0.87		28.66
cg18100702	chr5	3600572	-4.129	2.707	0.133	0.87	IRX1	32.84
cg01657758	chr11	121349740	-1.646	1.079	0.133	0.87	SORL1	56.16
cg05686633	chr17	80186161	-1.311	0.8597	0.133	0.87	SLC16A3	81.53
cg20875826	chr6	25232816	-2.357	1.545	0.133	0.87		58.62
cg24711441	chr19	52307444	-1.143	0.7494	0.133	0.87	FPR3	15.64
cg10063558	chr22	23502965	-1.147	0.7518	0.133	0.87	RAB36	88.83
cg20313722	chr19	47248003	-1.768	1.159	0.133	0.87	FKRP	71.96
cg13571568	chr1	204332758	0.5244	0.3438	0.133	0.87		5.34
cg18646208	chr1	224299133	-2.407	1.578	0.133	0.87		66.25
cg08187361	chr12	113316958	-1.303	0.8542	0.133	0.87	RPH3A	15.48
cg24597825	chrX	117480246	1.663	1.09	0.133	0.87	WDR44	10.26
cg10155628	chr2	110902558	-1.226	0.8034	0.133	0.87	NPHP1	87.69
cg16252808	chr19	1276280	-1.798	1.178	0.133	0.87	C19orf24	31.29
cg18204888	chr2	201677578	-1.255	0.8228	0.133	0.87	BZW1	9.71
cg13625631	chr15	70340707	0.8585	0.5628	0.133	0.87	TLE3	94.71
cg23079227	chr20	48617485	-1.494	0.9791	0.133	0.87		53.38
cg12269708	chr15	27924627	-3.059	2.005	0.133	0.87		47.76
cg21374307	chr3	159547539	-2.124	1.392	0.133	0.87	SCHIP1	71.3
cg02853524	chr3	145768808	-2.416	1.584	0.133	0.87		77.13
cg02795356	chr2	121137369	-1.576	1.033	0.133	0.87		30.97
cg17433553	chr6	11735236	1.704	1.117	0.133	0.87	ADTRP	30.72
cg24295404	chr15	62744551	-1.676	1.098	0.133	0.87		82.66
cg07652272	chrX	2847510	1.866	1.223	0.133	0.87	ARSD	3.65
cg18049167	chr6	32121261	0.3254	0.2133	0.133	0.87	PPT2	2.45
cg09505233	chr10	133810087	-0.7886	0.517	0.133	0.87		92.34
cg17290964	chr16	62630050	-2.865	1.878	0.133	0.87		25.52
cg05936136	chr7	21932146	-2.437	1.598	0.133	0.87	DNAH11	56.5
cg26859392	chr3	10143019	-0.4334	0.2841	0.133	0.87	FANCD2	94.54
cg19741112	chr6	13299692	-0.429	0.2812	0.133	0.87		94.69
cg07644869	chr8	98811757	-1.54	1.01	0.133	0.87	LAPTM4B	74.9
cg16954236	chr18	8638786	-0.7093	0.465	0.133	0.87	RAB12	90.74
cg14485599	chr2	128246630	-2.099	1.376	0.133	0.87	IWS1	53.68
cg13617776	chr19	5229744	1.622	1.064	0.133	0.87	PTPRS	45.68
cg10764626	chr3	12972314	-1.036	0.6793	0.133	0.87	IQSEC1	80.07
cg26190833	chr2	2875763	-2.192	1.437	0.133	0.87		53.76
cg21547118	chr7	1447417	-2.112	1.385	0.133	0.87		58.45
cg20507276	chr1	248100600	-2.9	1.901	0.133	0.87	OR2L13	8
cg11378001	chr21	46411691	-3.719	2.438	0.133	0.87		47.03
cg10673766	chr5	13175532	-3.508	2.3	0.133	0.87		27.28
cg04140215	chr2	60540175	-1.903	1.248	0.133	0.87		33.83
cg20983042	chr2	113594963	-0.8935	0.5858	0.133	0.87	IL1B	89
cg11385008	chr2	11621166	-2.134	1.399	0.133	0.87		69.47
cg00860090	chr1	226832000	-1.575	1.033	0.133	0.87	ITPKB	74.05
cg25364049	chrX	128788749	2.221	1.456	0.133	0.87	APLN	26.18
cg26725502	chr11	27034225	-2.325	1.525	0.133	0.87		41.26
cg19166793	chr2	12268283	-4.501	2.951	0.133	0.87	LOC100506457	68.09
cg03923933	chr2	16703353	-1.375	0.9012	0.133	0.87		85.57
cg19371681	chr19	50266990	-0.5011	0.3285	0.133	0.87	TSKS	94.83
cg21326480	chr15	37045200	-0.5441	0.3567	0.133	0.87	C15orf41	91.92
cg07677891	chr3	27258259	-1.619	1.061	0.133	0.87	NEK10	19.24
cg01534145	chr7	28449474	7.216	4.731	0.133	0.87	CREB5	17.85
cg05900470	chr15	70551500	-1.489	0.9759	0.133	0.87		24.09
cg08526006	chr3	105405658	-4.439	2.91	0.133	0.87	CBLB	64.22
cg17044790	chr8	143154796	-4.045	2.652	0.133	0.87		51.43
cg26613276	chr14	51377589	-0.9781	0.6413	0.133	0.87	PYGL	28.48
cg15907259	chrX	54825888	-2.296	1.505	0.133	0.87	ITIH5L	85.78
cg11376709	chr18	74805722	-3.286	2.154	0.133	0.87	MBP	39.77
cg04204972	chr12	6747563	-0.4382	0.2873	0.133	0.87	ACRBP	94.54
cg25298490	chr14	57724183	-1.795	1.177	0.133	0.87	EXOC5	33.32
cg02000823	chr14	45714409	-1.618	1.061	0.133	0.87	MIS18BP1	79.13
cg08120462	chr15	90118174	-0.5022	0.3293	0.133	0.87	C15orf42	5.77
cg12544647	chr4	741796	-2.666	1.748	0.133	0.87	PCGF3	72.38
cg03934782	chr16	77822989	-4.018	2.634	0.133	0.87	VAT1L	24.05
cg25023684	chr7	155714868	-1.604	1.052	0.133	0.87		36.45
cg17845761	chr1	175162550	1.424	0.9339	0.133	0.87	KIAA0040	15.64
cg13171943	chr15	90294568	-0.654	0.4288	0.133	0.87	MESP1	5.54
cg02294868	chr8	79579003	-0.5412	0.3548	0.133	0.87	ZC2HC1A	5.05
cg04251669	chr5	1252302	-2.128	1.395	0.133	0.87		40.36
cg21916122	chr17	35036443	-2.646	1.735	0.133	0.87		63.08
cg16118368	chr5	126162471	-0.3169	0.2078	0.133	0.87	LMNB1	95.39
cg24802745	chr4	1029654	-1.759	1.153	0.133	0.87		59.69
cg17574958	chr3	137718043	-1.469	0.963	0.133	0.87	CLDN18	85.74
cg05273980	chr22	48027318	1.938	1.271	0.133	0.87	LOC284930	31.91
cg21823605	chr1	152486609	-3.428	2.248	0.133	0.87	CRCT1	34.73
cg25218441	chr3	130062009	-2.05	1.344	0.133	0.87		81.86
cg15583330	chr7	136794953	-3.929	2.576	0.133	0.87		47.86
cg15729129	chr21	34407858	-2.981	1.955	0.133	0.87		68.21
cg21941030	chr19	50031017	-4.693	3.077	0.133	0.87	RCN3	20.24
cg25926572	chr2	233995465	-2.274	1.491	0.133	0.87	INPP5D	66.67
cg26254580	chr3	52886414	-0.7681	0.5036	0.133	0.87	TMEM110-MUSTN1	93.49
cg18834029	chr10	103349097	-1.884	1.235	0.133	0.87	POLL	78.46
cg07802690	chr11	542248	-0.5537	0.363	0.133	0.87	LRRC56	93.69
cg13374225	chr1	10093824	-0.6595	0.4325	0.133	0.87	UBE4B	8.12
cg17822177	chr2	145115684	2.04	1.338	0.133	0.87		16.38
cg17584303	chr4	1657192	-3.628	2.379	0.133	0.87	FAM53A	68.23
cg05574061	chr7	75821424	-1.511	0.991	0.133	0.87		37.26
cg10015785	chr2	220587649	-1.679	1.101	0.133	0.87		86.57
cg26628496	chr8	8998853	-1.331	0.8729	0.133	0.87	PPP1R3B	85.82
cg03188653	chr17	17309809	-1.287	0.844	0.133	0.87		85.93
cg15381035	chr5	132086601	-1.118	0.7329	0.133	0.87	SEPT8	85.03
cg24175582	chr20	32116497	-0.671	0.44	0.133	0.87	CBFA2T2	92.61
cg07368062	chr3	194080517	-2.574	1.688	0.133	0.87	LRRC15	55.36
cg12584785	chr15	32325334	-1.334	0.8744	0.133	0.87	CHRNA7	21.68
cg26280578	chr20	61916036	-0.5023	0.3294	0.133	0.87	ARFGAP1	97.46
cg14970186	chr8	57701690	-3.428	2.247	0.133	0.87		32.79
cg14498004	chr11	76368078	1.479	0.9698	0.133	0.87		69.11
cg25054828	chr17	72772726	-1.362	0.8932	0.133	0.87	NAT9	5.77
cg18499794	chr13	38221377	-1.773	1.163	0.133	0.87	TRPC4	17.37
cg16572910	chr1	43880657	-1.66	1.088	0.133	0.87		66.57
cg22060423	chr2	45150949	-3.116	2.043	0.133	0.87		71.05
cg18520696	chr17	4631822	-1.78	1.167	0.133	0.87		79.85
cg12007372	chr19	22020888	-0.8023	0.5261	0.133	0.87		89.62
cg18399218	chr4	170561359	-1.034	0.6782	0.133	0.87	CLCN3	87.83
cg04842934	chr6	32757870	-3.521	2.309	0.133	0.87		46.86
cg01037768	chr19	56612425	-1.469	0.9634	0.133	0.87	ZNF787	77.66
cg06611109	chr3	147680482	-4.741	3.109	0.133	0.87		29.3
cg20880312	chr18	12102286	-2.897	1.9	0.133	0.87	ANKRD62	61.23
cg13560068	chr7	99070416	-0.9451	0.6197	0.133	0.87	ZNF789	1.79
cg12372745	chr20	62187666	-3.75	2.459	0.133	0.87	C20orf195	62.45
cg14496193	chr22	44207977	-2.139	1.402	0.133	0.87	EFCAB6	13.95
cg17881960	chr10	5956099	-0.5627	0.369	0.133	0.87	FBXO18	92.78
cg01832325	chr11	5265215	-1.736	1.138	0.133	0.87	HBBP1	23.5
cg00687132	chr1	85680825	-2.067	1.356	0.133	0.87		51.01
cg19296504	chr2	128400078	-2.379	1.56	0.133	0.87	LIMS2	60.45
cg15561614	chr20	34682250	-1.627	1.067	0.133	0.87	EPB41L1	51.61
cg08414785	chr1	217892598	-1.49	0.9772	0.133	0.87	SPATA17	74.96
cg14898366	chr19	5075704	-0.7836	0.5139	0.133	0.87	KDM4B	93.76
cg14938560	chr8	28043245	-1.055	0.6918	0.133	0.87	ELP3	85.84
cg13314260	chr5	141349631	-1.692	1.11	0.133	0.87	RNF14	75.86
cg08290287	chr19	42744095	-0.6291	0.4126	0.133	0.87	GSK3A	92.94
cg01754205	chr9	124692982	-1.843	1.208	0.133	0.87	TTLL11	44.9
cg09508281	chr4	71503375	-2.674	1.754	0.133	0.87	ENAM	65.26
cg11560672	chr6	92526239	-3.522	2.31	0.133	0.87		52.62
cg11657174	chr18	51920177	-2.348	1.54	0.133	0.87		72.85
cg25015436	chr1	156056101	-2.276	1.493	0.133	0.87	LMNA	32.34
cg26414180	chr5	157890918	-1.591	1.044	0.133	0.87		35.82
cg10565348	chr12	79933539	-1.511	0.9909	0.133	0.87		82.28
cg11967546	chr6	27655170	-1.535	1.007	0.133	0.87		30.2
cg22395811	chr4	164945455	3.609	2.367	0.133	0.87	MARCH1	36.68
cg13812299	chr8	81421774	-1.477	0.9687	0.133	0.87	ZBTB10	61.1
cg21982420	chr7	47532784	-1.586	1.04	0.133	0.87	TNS3	76.27
cg00918738	chr20	589310	-1.151	0.7546	0.133	0.87	TCF15	79.17
cg15631563	chr6	92144447	-3.497	2.293	0.133	0.87		49.06
cg02181446	chr4	36130481	-3.264	2.141	0.133	0.87	ARAP2	75.14
cg01266338	chr9	86237590	-1.196	0.7841	0.133	0.87	C9orf103	11.37
cg18452324	chr22	37882397	-1.056	0.6926	0.133	0.87	MFNG	7.39
cg05646433	chr12	104945170	-1.513	0.9919	0.133	0.87	CHST11	69.8
cg19797930	chr2	242481817	-1.748	1.146	0.133	0.87		50.1
cg13239186	chr5	176874706	-1.371	0.8989	0.133	0.87	PRR7	4.18
cg18328579	chr5	127270704	-1.961	1.286	0.133	0.87		43.34
cg14105736	chr6	117002217	-0.4699	0.3081	0.133	0.87	KPNA5	3.94
cg08331261	chr9	138778684	-1.968	1.29	0.133	0.87	CAMSAP1	64.57
cg14997446	chr6	32802197	-1.461	0.958	0.133	0.87	TAP2	87.67
cg06251129	chr1	155990657	0.3189	0.2091	0.133	0.87	SSR2	3.57
cg14052988	chr4	39045278	-2.023	1.327	0.133	0.87	KLHL5	22.9
cg16632132	chr16	1122873	-2.227	1.46	0.133	0.87	LOC146336	20.8
cg13180336	chr5	18314627	-1.364	0.8945	0.133	0.87		12.31
cg06374834	chr17	64636927	-1.952	1.28	0.133	0.87	PRKCA	87.68
cg19639825	chr10	125431128	-1.693	1.11	0.133	0.87	GPR26	72.69
cg05917359	chr1	159550161	-2.212	1.45	0.133	0.87		23.62
cg02517232	chr21	44393736	-1.554	1.019	0.133	0.87	PKNOX1	44.55
cg00269767	chr1	232853488	-2.862	1.877	0.133	0.87		48.97
cg00482919	chr8	22254221	-1.848	1.212	0.133	0.87	SLC39A14	32.82
cg05369506	chr5	175084652	-2.596	1.703	0.133	0.87	HRH2	14.09
cg09907567	chr6	151423056	-1.42	0.9314	0.133	0.87		39.02
cg17108439	chr20	45167639	-3.599	2.361	0.133	0.87		33.34
cg05868800	chr6	118966797	-1.654	1.085	0.133	0.87	CEP85L	59.34
cg05243899	chr16	52112842	-2.143	1.406	0.133	0.87		78.56
cg26279822	chr5	5652693	-3.074	2.016	0.133	0.87		79.55
cg01993011	chr17	26865996	-1.721	1.129	0.133	0.87		65.1
cg16634901	chr11	126588272	-4.217	2.766	0.133	0.87	KIRREL3	50.08
cg16319913	chr2	191085202	-1.421	0.9321	0.133	0.87	HIBCH	83.16
cg03392565	chr1	212464932	-3.197	2.097	0.133	0.87	PPP2R5A	34.56
cg15733111	chr1	9777972	-2.115	1.387	0.133	0.87	PIK3CD	69.47
cg03731908	chrX	53404477	-1.682	1.103	0.133	0.87	SMC1A	70.64
cg02302587	chr2	113829866	-1.353	0.8873	0.133	0.87	IL1F10	88.12
cg24842859	chr1	25257599	-1.324	0.8685	0.133	0.87	RUNX3	14.44
cg25876887	chr8	16988268	-1.981	1.299	0.133	0.87		91.86
cg13587564	chr9	137003752	-0.9961	0.6533	0.133	0.87	WDR5	88.04
cg24159436	chr3	16974681	-0.7027	0.4609	0.133	0.87	PLCL2	95.02
cg14439952	chr9	8852055	-2.261	1.483	0.133	0.87	PTPRD	39.54
cg09078100	chr1	6059882	-2.63	1.725	0.133	0.87		76.47
cg13300911	chr15	42119951	-0.6922	0.454	0.133	0.87	JMJD7	5.2
cg06741005	chr8	145831211	-1.546	1.014	0.133	0.87	KIAA1688	77.72
cg23917856	chr2	234216533	-1.089	0.7145	0.133	0.87	SAG	88.37
cg08738867	chr19	36132912	-1.66	1.089	0.133	0.87	ETV2	65.88
cg04863758	chr4	1303710	2.937	1.926	0.133	0.87	MAEA	51.86
cg07916058	chr1	180644805	-0.9852	0.6461	0.133	0.87	XPR1	87.01
cg22678707	chr11	108092902	-0.605	0.3968	0.133	0.87	ATM	4.14
cg23183169	chr1	119874911	-1.479	0.9702	0.133	0.87		71.18
cg22970598	chr7	129395537	-0.7834	0.5138	0.133	0.87	NRF1	89.96
cg15883154	chr14	77495248	0.3121	0.2047	0.133	0.87	C14orf4	3.23
cg15507535	chr10	134681869	2.713	1.779	0.133	0.87		70.27
cg04137484	chr12	130554838	-1.757	1.153	0.133	0.87		35.4
cg18802138	chr16	85981780	-2.341	1.535	0.133	0.87		44.07
cg01533585	chr6	33132086	-1.698	1.114	0.133	0.87	COL11A2	35.94
cg14128911	chr19	3934407	-1.641	1.076	0.133	0.87	NMRK2	45.81
cg03340052	chr18	11802274	-1.538	1.009	0.133	0.87	GNAL	85.23
cg03825736	chr22	42345835	-1.167	0.7653	0.133	0.87		86.2
cg27425397	chr14	105639444	-3.731	2.447	0.133	0.87	NUDT14	72.91
cg25467166	chr2	169770254	-1.893	1.241	0.133	0.87		43.72
cg08417097	chr1	41175199	-0.831	0.545	0.133	0.87	NFYC	9.66
cg07300408	chr14	21058360	-2.55	1.673	0.133	0.87	RNASE12	55.15
cg01771247	chr16	61846623	-4.589	3.01	0.133	0.87	CDH8	75.85
cg03958364	chr2	46264428	-1.206	0.7911	0.133	0.87	PRKCE	81.82
cg16017420	chr12	1642879	-2.542	1.667	0.133	0.87		46.64
cg07921975	chr3	33148447	2.135	1.4	0.133	0.87		57.53
cg11641973	chr1	117297020	-2.224	1.459	0.133	0.87	CD2	57.78
cg01044293	chr2	173296469	-1.575	1.033	0.133	0.87	ITGA6	71.74
cg19842306	chr7	73996459	-1.354	0.8883	0.133	0.87	GTF2IRD1	81.26
cg19621075	chrX	107690134	-2.595	1.702	0.133	0.87	COL4A5	57.65
cg22181561	chr2	204463011	-1.544	1.013	0.133	0.87		82.46
cg04493110	chr11	88118428	-0.926	0.6074	0.133	0.87		91.81
cg02663496	chr6	31105852	2	1.312	0.133	0.87	PSORS1C1	62.1
cg07535965	chr10	29346742	1.557	1.021	0.133	0.87		82.98
cg25351111	chrX	53366090	-2.093	1.373	0.133	0.87		83.08
cg13200141	chr3	181960036	-1.651	1.083	0.133	0.87		77.28
cg05059616	chr13	114747479	3.525	2.312	0.133	0.87	RASA3	20.43
cg12760313	chr12	239390	-1.659	1.088	0.133	0.87	IQSEC3	39.11
cg27400561	chr2	96046429	-1.84	1.207	0.133	0.87	KCNIP3	41.55
cg18983337	chr17	19406038	-0.598	0.3922	0.133	0.87		93.67
cg00689629	chr2	1691363	-2.344	1.538	0.133	0.87	PXDN	56.04
cg23274264	chr3	108321497	-1.53	1.004	0.133	0.87	DZIP3	69.71
cg13598419	chr18	60457462	1.811	1.188	0.133	0.87	PHLPP1	93.61
cg26261763	chr3	39332928	-0.8092	0.5308	0.133	0.87		92.97
cg18609037	chr17	79099246	-2.049	1.344	0.133	0.87	AATK	56.59
cg26966455	chr18	43547701	-0.6395	0.4195	0.133	0.87	KIAA1632	5.74
cg17641566	chr10	73565966	1.751	1.149	0.133	0.87	CDH23	31.35
cg24306962	chr1	16345491	1.28	0.8398	0.133	0.87	HSPB7	26.86
cg21438477	chr17	19574366	-0.6663	0.4371	0.133	0.87	ALDH3A2	92.58
cg16302233	chr4	14598650	-1.212	0.795	0.133	0.87	LINC00504	13.11
cg05983502	chr1	1685970	-0.5142	0.3373	0.133	0.87	NADK	94.15
cg16004814	chr10	76996383	-1.493	0.9794	0.133	0.87	COMTD1	62.54
cg05782292	chr11	628318	-1.766	1.158	0.133	0.87	SCT	91.48
cg10737118	chr20	37354790	-1.947	1.277	0.133	0.87	SLC32A1	15.09
cg15833099	chr2	133402999	4.684	3.073	0.133	0.87	GPR39	58.38
cg22110839	chr7	79964738	-1.99	1.306	0.133	0.87		74.97
cg27083089	chr6	31322121	-6.14	4.028	0.133	0.87	HLA-B	19.99
cg10561222	chrX	132350235	-1.348	0.884	0.133	0.87		74.82
cg12996604	chr4	184774451	-2.227	1.461	0.133	0.87		80.91
cg09455274	chr10	68685487	5.025	3.296	0.133	0.87	CTNNA3	60.23
cg19067682	chr11	48041043	-1.877	1.231	0.133	0.87	PTPRJ	69.74
cg16714888	chr15	79586939	2.549	1.672	0.133	0.87	ANKRD34C	73.11
cg05873977	chr19	11268597	-2.833	1.859	0.133	0.87		57.33
cg26805579	chr6	32372962	-3.686	2.418	0.133	0.87	BTNL2	32.38
cg08930932	chr10	64755207	-2.935	1.926	0.133	0.87		66.88
cg20429250	chr17	33814359	-3.757	2.464	0.133	0.87	SLFN12L	27.78
cg21662263	chr15	22893997	-0.5569	0.3653	0.133	0.87	CYFIP1	5.65
cg01584000	chr6	33767951	-3.591	2.355	0.133	0.87	MLN	80.22
cg05600350	chr4	4858598	1.651	1.083	0.133	0.87		5.47
cg09437269	chr9	37799370	-1.208	0.7924	0.133	0.87	DCAF10	89.59
cg00182893	chr6	139861189	-0.9257	0.6072	0.133	0.87		15.27
cg04677377	chr3	189307438	-0.6726	0.4412	0.133	0.87		93.2
cg21217092	chr15	41036786	-0.5785	0.3795	0.133	0.87	FAM82A2	92.74
cg25511300	chr20	18077193	-1.954	1.282	0.133	0.87		62.35
cg04638622	chr11	44446359	-1.648	1.081	0.133	0.87		49.19
cg07390463	chr12	34487126	-1.495	0.9805	0.133	0.87		26.76
cg09373034	chr12	65218250	-3.42	2.243	0.133	0.87	TBC1D30	38.39
cg00257800	chr2	57938135	-3.325	2.181	0.133	0.87		49.32
cg12172631	chr19	54584915	-2.487	1.631	0.133	0.87	TARM1	53.23
cg26066917	chr11	117072446	-2.775	1.82	0.133	0.87	LOC100652768	48
cg25836326	chr3	113898609	-1.127	0.7392	0.133	0.87	DRD3	9.45
cg00878044	chr5	112364656	-1.093	0.7168	0.133	0.87	MCC	88.16
cg18307223	chr2	27035554	-1.502	0.9856	0.133	0.87		53.8
cg01389506	chr12	109203581	-0.4023	0.2639	0.133	0.87	SSH1	95.32
cg14113035	chr2	240868431	-4.701	3.084	0.133	0.87		55.43
cg00002236	chr18	67873061	-0.4533	0.2974	0.133	0.87	RTTN	3.26
cg09280971	chr9	73036509	-2.398	1.573	0.133	0.87		53.97
cg27415324	chr22	17901078	-3.465	2.273	0.133	0.87		88.61
cg26692986	chr6	73933922	-1.276	0.8371	0.133	0.87	KHDC1L	88.24
cg03142741	chr1	227947250	-2.161	1.418	0.133	0.87	SNAP47	45.02
cg01126329	chr4	123986078	-1.243	0.8158	0.133	0.87	SPATA5	88.52
cg01828061	chr16	89121209	-1.212	0.7954	0.133	0.87		28.1
cg08112313	chr19	44079105	-2.396	1.572	0.133	0.87	XRCC1	54.5
cg24265245	chr15	101069485	-4.228	2.774	0.133	0.87	CERS3	56.57
cg14099335	chr3	101568240	-0.3956	0.2595	0.133	0.87	NFKBIZ	2.72
cg08075508	chr4	3312788	-2.827	1.855	0.133	0.87		73.5
cg02515998	chr16	28978641	-1.895	1.243	0.133	0.87		84.53
cg13600652	chr6	32800429	-3.999	2.624	0.133	0.87	TAP2	77.81
cg26875097	chr8	48043547	-3.529	2.315	0.133	0.87		53.25
cg06030377	chr1	151863246	-0.3727	0.2445	0.133	0.87	THEM4	94.39
cg15556943	chr20	21694617	-3.619	2.374	0.133	0.87	PAX1	58.41
cg08866323	chr20	41206365	-2.101	1.379	0.133	0.87	PTPRT	29.98
cg19345219	chr12	6747405	-1.202	0.7883	0.133	0.87	ACRBP	87.08
cg00629236	chr2	69527594	-1.359	0.8919	0.133	0.87		84.61
cg20224874	chr19	35499844	-1.004	0.6589	0.133	0.87	GRAMD1A	88.54
cg16286281	chr8	119120052	0.8786	0.5764	0.133	0.87	EXT1	90.64
cg26328936	chr12	39982369	-2.618	1.718	0.133	0.87	ABCD2	58.56
cg13104257	chr1	3055699	4.33	2.841	0.133	0.87	PRDM16	31.11
cg13719099	chr13	112261671	-4.004	2.627	0.133	0.87		56.21
cg03471009	chr11	131729468	-2.83	1.857	0.133	0.87	NTM	23.97
cg07564645	chr13	45915210	-0.5011	0.3288	0.133	0.87	TPT1	5.28
cg03516277	chr7	132755092	-0.6028	0.3955	0.133	0.87	CHCHD3	94.01
cg04684218	chr9	87283436	-0.4495	0.2949	0.133	0.87	NTRK2	2.97
cg25742136	chr8	145138927	-1.946	1.277	0.133	0.87	GPAA1	49.08
cg00520378	chr16	88773576	-2.111	1.385	0.133	0.87	CTU2	19.53
cg17193921	chr22	50683583	-0.7923	0.5198	0.133	0.87	TUBGCP6	5.58
cg00973309	chr15	75111129	-0.4146	0.272	0.133	0.87	LMAN1L	3.13
cg09441903	chr7	151288037	-2.074	1.361	0.133	0.87	PRKAG2	86.45
cg10863857	chr10	11225267	-2.879	1.889	0.133	0.87	CELF2	30.46
cg25964527	chr22	48948194	-1.265	0.83	0.133	0.87	FAM19A5	13.24
cg24407607	chr6	116753994	-12.47	8.18	0.133	0.87	DSE	59.74
cg22485363	chr1	872385	-2.674	1.754	0.133	0.87	SAMD11	45.95
cg06369760	chr19	55685577	-0.4132	0.2711	0.133	0.87	SYT5	3.16
cg10732797	chr3	10397182	-2.251	1.477	0.133	0.87	ATP2B2	43.13
cg11298960	chr7	154862548	1.989	1.305	0.133	0.87	HTR5A	36.49
cg06401842	chr1	37939075	-2.958	1.941	0.133	0.87	ZC3H12A	60.83
cg21859562	chr1	170344621	-1.851	1.214	0.133	0.87		77.67
cg08897778	chr16	84228960	-1.563	1.026	0.133	0.87	ADAD2	79.63
cg17308598	chr11	5003681	-2.234	1.466	0.133	0.87		78.74
cg16065538	chr17	32964615	-2.891	1.897	0.133	0.87	TMEM132E	30.58
cg18581607	chr17	4714084	-1.272	0.8347	0.133	0.87	PLD2	86.47
cg27137183	chr7	126892516	-2.276	1.493	0.133	0.87	GRM8	20.3
cg18595258	chr11	61128572	-1.28	0.8398	0.133	0.87	TMEM138	24.1
cg21566747	chr19	6732360	-1.502	0.9854	0.133	0.87	GPR108	79.8
cg04619450	chr15	58553983	-0.5652	0.3708	0.133	0.87		94.95
cg10758466	chr17	41974087	-1.142	0.7492	0.133	0.87	MPP2	87.56
cg01373151	chr15	72613029	-0.6741	0.4423	0.133	0.87	BRUNOL6	8.42
cg11013544	chr22	42062791	-0.8296	0.5443	0.133	0.87		3.39
cg22433759	chr17	71824272	-1.655	1.086	0.133	0.87	C17orf54	26.85
cg19717150	chr20	42984878	-1.58	1.037	0.133	0.87	HNF4A	27.32
cg21077070	chr2	121235385	-3.329	2.184	0.133	0.87		69.15
cg00373606	chrX	68048660	-1.73	1.135	0.133	0.87	EFNB1	17.42
cg04930211	chr22	49069896	-2.432	1.596	0.133	0.87	FAM19A5	46.59
cg01502386	chr8	27040606	1.816	1.192	0.133	0.87		18.25
cg19801062	chr13	36872135	1.24	0.8135	0.133	0.87	C13orf38	4.08
cg09561458	chr19	58428186	-7.656	5.024	0.133	0.87	ZNF417	20.61
cg02763798	chr12	58335209	0.8131	0.5335	0.133	0.87	XRCC6BP1	5.92
cg13681940	chr6	134159412	0.6781	0.4449	0.133	0.87	MGC34034	8.58
cg18582253	chr22	36034719	-1.633	1.071	0.133	0.87		61
cg20353267	chr20	49116071	-1.961	1.287	0.133	0.87		36.35
cg19271225	chr9	36135042	-1.885	1.237	0.133	0.87	GLIPR2	71.57
cg16958462	chr4	77156937	-2.09	1.371	0.133	0.87	FAM47E	39.55
cg20642300	chr16	72035353	-2.033	1.334	0.133	0.87	PKD1L3	40.23
cg24910410	chr5	180258265	-1.742	1.143	0.133	0.87	LOC729678	3.07
cg06637550	chr22	37585337	-0.9711	0.6372	0.133	0.87	C1QTNF6	15.82
cg21947597	chr10	72491899	-1.427	0.9364	0.133	0.87	ADAMTS14	82.26
cg00941836	chr22	27834549	-3.477	2.281	0.133	0.87		25.17
cg22534385	chr2	110031929	-1.051	0.6895	0.133	0.87	SH3RF3	85.74
cg26698638	chr7	134001922	-0.3122	0.2049	0.133	0.87	SLC35B4	3.13
cg03897729	chr16	87672366	-1.707	1.12	0.133	0.87	JPH3	39.95
cg15483637	chr5	119783693	-6.174	4.051	0.133	0.87		36.48
cg15637191	chr17	38020667	-0.5384	0.3533	0.133	0.87	IKZF3	5.54
cg10696592	chr7	129432836	-1.397	0.9165	0.133	0.87		40.56
cg04892570	chr17	202690	-3.182	2.088	0.133	0.87	RPH3AL	39.15
cg01903504	chr1	3673097	-3.118	2.046	0.133	0.87	CCDC27	57.4
cg06498400	chr10	15255429	-2.56	1.68	0.133	0.87	FAM171A1	38.66
cg19035215	chr5	2186659	-2.006	1.316	0.133	0.87		38.07
cg09463433	chr10	126185211	-0.9492	0.6229	0.133	0.87	LHPP	87.52
cg20528036	chr12	98767688	-2.409	1.581	0.133	0.87		43.3
cg10605724	chr21	47966967	-0.8259	0.5419	0.133	0.87	DIP2A	87.49
cg20894270	chr18	21200993	-1.669	1.095	0.133	0.87	ANKRD29	77
cg05448059	chr19	52618670	-1.228	0.8057	0.133	0.87	ZNF616	93.67
cg13866190	chr8	22499776	-1.61	1.057	0.133	0.87	FLJ14107	83.9
cg09814034	chr20	44876346	-2.725	1.788	0.133	0.87	CDH22	46.43
cg17802464	chr22	30868156	-1.875	1.231	0.133	0.87	SEC14L3	40.6
cg13834530	chr8	94736988	-1.882	1.235	0.133	0.87	FAM92A1	82.73
cg22924563	chr19	11808367	-2.67	1.752	0.133	0.87		76.2
cg06032735	chr6	84227227	-1.494	0.9803	0.133	0.87	PRSS35	84.19
cg13406797	chr2	73482986	-1.537	1.009	0.133	0.87	FBXO41	65.15
cg17199430	chr16	782981	-1.387	0.9101	0.133	0.87	NARFL	79.71
cg25590826	chr15	74557537	-0.7332	0.4811	0.133	0.87	CCDC33	8.6
cg24609096	chr22	19467316	-0.4139	0.2716	0.133	0.87	UFD1L	3.68
cg03338751	chr4	85413746	-5.2	3.412	0.133	0.87		48.44
cg16926759	chr2	42773012	-1.316	0.8634	0.133	0.87	MTA3	29.56
cg06787056	chr10	104139110	-1.15	0.7547	0.133	0.87	GBF1	84.24
cg20220678	chr8	19243209	-1.228	0.8058	0.133	0.87	SH2D4A	86.94
cg25846038	chr5	126415771	-1.616	1.061	0.133	0.87		31.42
cg04653893	chr16	20996560	-1.916	1.257	0.133	0.87	DNAH3	71.79
cg24278027	chr16	53407328	0.2607	0.1711	0.133	0.87	LOC102723373	1.85
cg02745784	chr2	178970574	7.234	4.747	0.133	0.87	PDE11A	71.08
cg25236398	chr12	9928325	-5.063	3.322	0.133	0.87		58.22
cg03428581	chr4	1340937	0.252	0.1654	0.133	0.87	KIAA1530	2.1
cg21449851	chr13	79455243	-3.099	2.034	0.133	0.87		43.25
cg26263145	chr10	666024	-0.8375	0.5496	0.133	0.87	DIP2C	92.64
cg22354175	chr13	113305901	-2.445	1.605	0.133	0.87	C13orf35	34.21
cg17597343	chr13	100175778	-0.6685	0.4387	0.133	0.87	TM9SF2	93.89
cg06980387	chr5	87980882	-3.252	2.134	0.133	0.87	LOC645323	12.31
cg24419550	chr10	71243993	-1.147	0.7528	0.133	0.87	TSPAN15	82.2
cg22249735	chr2	206700458	-1.208	0.7925	0.133	0.87		87.47
cg21998542	chr10	33605101	-2	1.312	0.133	0.87	NRP1	78.52
cg10127921	chr12	66125776	-1.314	0.8621	0.133	0.87		15.92
cg10543219	chr3	46441609	2.548	1.672	0.133	0.87		76.39
cg10511890	chr11	47416487	-1.722	1.13	0.133	0.87		90.09
cg18932008	chr1	85426586	-1.928	1.266	0.133	0.87	MCOLN2	83.06
cg26792589	chr1	35450787	0.3084	0.2024	0.133	0.87		1.88
cg01330762	chr19	44030756	-0.4104	0.2693	0.133	0.87	ETHE1	2.74
cg21253060	chr1	102189179	-3.14	2.06	0.133	0.87		29.54
cg20075675	chr12	106458455	-1.437	0.9434	0.133	0.87	NUAK1	78.61
cg01447951	chr15	63889527	-1.602	1.051	0.133	0.87	FBXL22	50.59
cg19707453	chr16	28942477	-1.024	0.6721	0.133	0.87	CD19	86.95
cg18518722	chr22	20786717	-1.107	0.7263	0.133	0.87	SCARF2	79.17
cg23131777	chr1	120438925	-1.336	0.8767	0.133	0.87	ADAM30	26.13
cg09350692	chr5	10460489	-2.18	1.431	0.133	0.87	ROPN1L	77.98
cg00053783	chr4	186615564	-1.37	0.899	0.133	0.87	SORBS2	82.56
cg00708580	chr2	239333832	-1.014	0.6654	0.133	0.87		88.36
cg05633152	chr14	70263811	-1.21	0.7942	0.133	0.87	SLC10A1	88.41
cg00114188	chr7	139724699	-0.9449	0.6201	0.133	0.87	PARP12	85.43
cg19414123	chr14	103242991	-1.808	1.186	0.133	0.87	TRAF3	79.32
cg01844657	chr20	3296780	1.951	1.28	0.133	0.87	C20orf194	68.21
cg18431557	chr6	33131021	-2.061	1.353	0.133	0.87	COL11A2	78.65
cg23504707	chr14	60712563	0.605	0.3971	0.133	0.87	PPM1A	93.21
cg14556188	chr8	144523541	0.7418	0.4868	0.133	0.87	ZC3H3	89.86
cg17423568	chr10	77029393	-1.004	0.6589	0.133	0.87		91
cg08697985	chr9	23849607	-4.057	2.662	0.133	0.87		32.8
cg10294956	chr6	32782845	-3.019	1.981	0.133	0.87	HLA-DOB	65.88
cg05045332	chr6	32012897	-1.403	0.9207	0.133	0.87	TNXB	46.43
cg25797865	chr13	26873788	-1.019	0.669	0.133	0.87	CDK8	87.02
cg19884597	chr10	99211445	-0.7847	0.515	0.133	0.87	ZDHHC16	92.83
cg05698540	chr12	14921977	-1.282	0.8414	0.133	0.87		19.73
cg09769427	chr4	77935054	-0.8815	0.5785	0.133	0.87	SEPT11	91.75
cg07974786	chr3	111667982	-1.003	0.6581	0.133	0.87	PHLDB2	89.79
cg02395927	chr21	40712739	-1.592	1.045	0.133	0.87		73.79
cg16536330	chr8	29957344	-1.96	1.286	0.133	0.87	LEPROTL1	60.47
cg06143708	chr11	3186569	0.3127	0.2052	0.133	0.87	OSBPL5	2.94
cg14348752	chr1	21994201	-2.097	1.376	0.133	0.87	RAP1GAP	63.83
cg17360338	chr19	19500060	-1.6	1.05	0.133	0.87	GATAD2A	35.86
cg22289785	chr4	48496404	-1.494	0.9802	0.133	0.87	ZAR1	83.88
cg00073550	chr4	831829	-5.683	3.73	0.133	0.87		62.79
cg07516556	chr5	1475096	-1.297	0.8512	0.133	0.87	LPCAT1	82.28
cg13731706	chr16	4588669	2.686	1.763	0.133	0.87	CDIP1	2.31
cg18434367	chr6	45891455	-1.014	0.6654	0.133	0.87	CLIC5	92.96
cg04407417	chr12	52228651	-1.647	1.081	0.133	0.87		55.71
cg07104513	chr11	78082399	-1.691	1.11	0.133	0.87	GAB2	82.27
cg12370353	chr16	66638031	-4.293	2.817	0.133	0.87	CMTM3	43.16
cg27484216	chr1	246249657	4.061	2.666	0.133	0.87	SMYD3	56.96
cg11132979	chr8	21637096	-2.808	1.843	0.133	0.87	GFRA2	68.77
cg19654743	chr17	75446592	-1.914	1.256	0.133	0.87	SEPT9	61.83
cg09938443	chr16	85019868	-0.8616	0.5655	0.133	0.87	ZDHHC7	85.44
cg23417011	chr5	93077375	-1.949	1.279	0.133	0.87	FAM172A	61.05
cg25801153	chr12	107167551	-0.9611	0.6308	0.133	0.87	RIC8B	8.31
cg14219236	chr14	101448093	-3.9	2.56	0.133	0.87	SNORD114-22	48.53
cg08700010	chr18	60772026	-2.36	1.549	0.133	0.87		61.45
cg08078028	chr10	120802096	-0.8295	0.5444	0.133	0.87	EIF3A	89.04
cg06491508	chr10	81070630	-1.527	1.002	0.133	0.87	ZMIZ1	77.96
cg16343333	chr10	71170566	-1.459	0.9578	0.133	0.87	TACR2	84.14
cg14918008	chr6	160669420	-2.285	1.5	0.133	0.87	SLC22A2	39.5
cg08113895	chr4	148471856	-1.555	1.021	0.133	0.87		73.49
cg25826644	chr7	1137374	-0.8434	0.5535	0.133	0.87	C7orf50	91.18
cg04656734	chr2	68466888	-0.8087	0.5308	0.133	0.87	PPP3R1	89.6
cg22705055	chr5	139554233	-1.578	1.036	0.133	0.87	CYSTM1	76.2
cg03614854	chr15	90021315	-2.099	1.378	0.133	0.87	RHCG	49.26
cg09871677	chr3	73570821	-3.105	2.038	0.133	0.87	LOC101927296	43.38
cg26286281	chr11	63764602	-0.771	0.506	0.133	0.87	OTUB1	90.85
cg25490362	chr10	105224206	-1.316	0.8637	0.133	0.87		86.37
cg12669355	chr7	116514552	-1.504	0.9869	0.133	0.87	CAPZA2	28.03
cg14887877	chr8	129228880	-1.181	0.7754	0.133	0.87		88.7
cg00571466	chr2	219437332	-1.564	1.027	0.133	0.87	RQCD1	72.62
cg14344955	chr17	71744725	-2.254	1.479	0.133	0.87		53.55
ch.1.893623F	chr1	27102602	-2.328	1.528	0.133	0.87	ARID1A	17.64
cg02628581	chr6	149641011	-1.618	1.062	0.133	0.87	TAB2	78.81
cg27408049	chr1	205044990	-2.289	1.502	0.133	0.87	CNTN2	55.39
cg25415695	chr5	134828036	-1.985	1.303	0.133	0.87		58.97
cg03777931	chr7	47786978	-1.832	1.203	0.133	0.87		73.73
cg03547827	chr7	68656170	-3.396	2.229	0.133	0.87		40.34
cg25250998	chr10	106028373	-2.25	1.477	0.133	0.87	GSTO2	26.6
cg21875980	chr1	231553510	-1.574	1.033	0.133	0.87	EGLN1	84.17
cg16230982	chr8	66702219	-1.331	0.8739	0.133	0.87	PDE7A	88.17
cg13535212	chr2	88752553	-3.616	2.374	0.133	0.87	FOXI3	23.24
cg23568737	chr14	105670754	-1.305	0.8564	0.133	0.87		38.67
cg21958251	chr15	89346948	-0.7757	0.5092	0.133	0.87	ACAN	2.43
cg15155315	chrX	46949254	-2.176	1.428	0.133	0.87	RGN	29.8
cg14502521	chr1	235022552	0.9489	0.6229	0.133	0.87		87.96
cg24990317	chr12	124908617	0.9235	0.6062	0.133	0.87	NCOR2	86.54
cg05547993	chr16	70835035	-0.3282	0.2154	0.133	0.87	VAC14	2.8
cg08485187	chr2	25500046	-1.464	0.961	0.133	0.87	DNMT3A	85.16
cg00138407	chr3	47386505	-0.7245	0.4756	0.133	0.87	KLHL18	92.37
cg14264496	chr1	3823918	-1.178	0.7734	0.133	0.87	LOC100133612	17.7
cg12338493	chr1	209958026	-0.529	0.3472	0.133	0.87	C1orf74	6.25
cg03784375	chr7	157570978	-3.021	1.983	0.133	0.87	PTPRN2	76.29
cg16182077	chr19	58927190	-0.3611	0.237	0.133	0.87	ZNF584	95.58
cg15757924	chrX	94602338	-2.091	1.373	0.133	0.87		21.46
cg04347125	chr2	27167893	-2.253	1.479	0.133	0.87	DPYSL5	57.1
cg19136632	chr3	69133862	-1.393	0.9144	0.133	0.87	ARL6IP5	10.96
cg25440246	chr20	49609650	-1.124	0.7379	0.133	0.87		26.59
cg25295603	chr1	17003262	-1.873	1.229	0.133	0.87		62.6
cg02250177	chr14	101838820	-1.906	1.251	0.133	0.87		53.44
cg09508934	chr13	113717379	-1.389	0.9119	0.133	0.87	MCF2L	31.61
cg24905679	chr19	56124886	0.1879	0.1233	0.133	0.87	ZNF865	98.26
cg02966595	chr9	92776803	-1.388	0.9109	0.133	0.87		81.48
cg02199070	chr1	70031930	1.72	1.129	0.133	0.87		90.87
cg01321034	chr16	88760307	-2.135	1.401	0.133	0.87		52.74
cg08019651	chr11	17229731	-0.416	0.2731	0.133	0.87		3.59
cg13800875	chr3	9796443	-1.233	0.8091	0.133	0.87	OGG1	71.32
cg15730313	chr5	191628	1.483	0.9735	0.133	0.87	LRRC14B	18.91
cg14094005	chr6	41400377	-2.088	1.371	0.133	0.87		54.08
cg15941968	chr7	34944777	-2.909	1.909	0.133	0.87		25.44
cg02494911	chr22	23272656	-2.33	1.53	0.133	0.87		35.25
cg14935078	chr19	17414399	0.7546	0.4954	0.133	0.87	ABHD8	7.83
cg18227854	chr15	57026298	-1.797	1.18	0.133	0.87	ZNF280D	35.09
cg16571192	chr1	160160324	-0.7476	0.4907	0.133	0.87	CASQ1	90.9
cg22481974	chr17	79682173	0.6403	0.4203	0.133	0.87	SLC25A10	92.8
cg01263386	chr19	47933586	-0.4435	0.2911	0.133	0.87	SLC8A2	1.42
cg02615735	chr6	31648276	-2.321	1.524	0.133	0.87	LY6G5C	78.16
cg16255904	chr20	14916392	-1.085	0.7122	0.133	0.87	MACROD2	16.31
cg07645486	chr19	52217022	2.051	1.346	0.133	0.87	HAS1	78.51
cg05403309	chr22	20139715	-1.117	0.7335	0.133	0.87		89.11
cg00009053	chr11	61283865	-1.119	0.7347	0.133	0.87	SYT7	89.08
cg21806053	chr22	32009606	-1.468	0.9635	0.133	0.87	SFI1	75.51
cg00947581	chr17	74694238	-2.153	1.414	0.133	0.87	MXRA7	28.25
cg06456443	chr8	29717192	-2.828	1.856	0.133	0.87		78.86
cg12294574	chr7	73613939	-1.456	0.9557	0.133	0.87		69.66
cg24205414	chr2	127560448	-2.485	1.631	0.133	0.87		64.42
cg04319238	chr7	17235425	-0.38	0.2494	0.133	0.87		94.63
cg10128878	chr11	65850512	-1.809	1.188	0.133	0.87	PACS1	82.09
cg13155924	chr2	68507016	-1.264	0.83	0.133	0.87		87.73
cg25410641	chr2	240322702	-0.5671	0.3723	0.133	0.87	HDAC4	4.61
cg06118514	chr4	8618860	-2.45	1.608	0.133	0.87	CPZ	70.02
cg10526325	chr1	205447371	-2.518	1.653	0.133	0.87		47.2
cg08973416	chr5	175348901	-0.8584	0.5635	0.133	0.87		91.83
cg26266966	chr15	72459944	-2.157	1.416	0.133	0.87	GRAMD2	59.45
cg21177902	chr5	140914957	-0.7908	0.5191	0.133	0.87	DIAPH1	91.24
cg21885107	chr14	73712289	-2.734	1.795	0.133	0.87	PAPLN	57.28
cg18689573	chr19	49344467	-0.9743	0.6396	0.133	0.87	PLEKHA4	85.37
cg03082741	chr16	87756170	-0.9321	0.6119	0.133	0.87	KLHDC4	86.81
cg22515411	chr2	136741047	1.143	0.7502	0.133	0.87	DARS	82.68
cg15214229	chr20	35275274	-1.106	0.7263	0.133	0.87	SLA2	39.96
cg03766541	chr7	4845494	-3.094	2.031	0.133	0.87	RADIL	54.17
cg25122603	chr11	79204374	-2.202	1.445	0.133	0.87		70.05
cg15992347	chr11	85565475	-1.776	1.166	0.133	0.87	CCDC83	47.78
cg12171271	chr11	27382008	-1.144	0.7511	0.133	0.87	CCDC34	79.6
cg11778040	chr3	196436459	-1.548	1.016	0.133	0.87	CEP19	79.82
cg01234645	chr3	111393543	-1.654	1.086	0.133	0.87	PLCXD2	11.07
cg10619653	chr6	38145443	-2.031	1.334	0.133	0.87	BTBD9	58.45
cg01868616	chr11	75041600	-0.8919	0.5855	0.133	0.87	ARRB1	12.67
cg10857203	chr4	166307422	1.686	1.107	0.133	0.87	MIR578	86.95
cg00971175	chr19	15224784	-0.7964	0.5228	0.133	0.87	SYDE1	91.5
cg12324144	chr3	169531663	-0.6255	0.4107	0.133	0.87	LRRC34	7.73
cg25561016	chr11	17225357	-1.037	0.6806	0.133	0.87		82.92
cg22378631	chr19	1479299	-0.3948	0.2592	0.133	0.87	C19orf25	2.98
cg24742298	chr17	27309486	-1.723	1.131	0.133	0.87	SEZ6	52.06
cg01629722	chr8	145725402	-0.8881	0.5831	0.133	0.87	PPP1R16A	88.01
cg12803296	chr12	52652771	-2.264	1.486	0.133	0.87		76.6
cg18373623	chr5	15694721	-1.95	1.28	0.133	0.87	FBXL7	18.98
cg23109359	chr1	229730475	-0.8107	0.5323	0.133	0.87	TAF5L	90.09
cg14657814	chrX	108442841	-6.028	3.957	0.133	0.87		47.89
cg00919997	chr8	79749731	-3.073	2.018	0.133	0.87		20.77
cg04774364	chr10	106100810	-1.775	1.165	0.133	0.87		65.8
cg19724256	chr12	26625047	-0.6532	0.4289	0.133	0.87	ITPR2	92.7
cg00809772	chr11	6768084	-1.901	1.248	0.133	0.87		37.85
cg02907662	chr14	103432714	-0.5808	0.3813	0.133	0.87	CDC42BPB	94.17
cg02765031	chr10	85462980	-3.166	2.079	0.133	0.87		41.24
cg01043096	chr13	110999057	-1.482	0.9728	0.133	0.87	COL4A2	77.93
ch.20.531991F	chr20	24944973	-0.9996	0.6563	0.133	0.87	C20orf3	9.92
cg10214154	chr1	197694388	3.76	2.469	0.133	0.87	DENND1B	65.18
cg18074184	chr4	48485090	-2.659	1.746	0.133	0.87	SLC10A4	45.69
cg16758813	chr6	50818862	-1.999	1.312	0.133	0.87		65.79
cg01463565	chr17	8926158	-2.031	1.333	0.133	0.87	NTN1	11.13
cg23847109	chr1	40783060	0.3628	0.2382	0.133	0.87	COL9A2	2.49
cg23227960	chr9	686786	-2.494	1.638	0.133	0.87	KANK1	48.39
cg18517222	chr11	113660756	-1.919	1.26	0.133	0.87		20.42
cg08256110	chr20	62009700	-2.888	1.896	0.133	0.87		43.58
cg08324115	chr16	57450784	-1.267	0.832	0.133	0.87		61.35
cg04497535	chr17	38459739	-1.896	1.245	0.133	0.87		58.66
cg00040455	chrX	30326676	-3.715	2.439	0.133	0.87	NR0B1	22.13
cg12142278	chrX	45618051	-2.193	1.44	0.133	0.87		79.59
cg09772857	chr2	160913573	-1.191	0.7821	0.133	0.87	PLA2R1	88.09
cg16593081	chr15	55799927	-0.8694	0.5708	0.133	0.87	DYX1C1	90.24
cg03444934	chr16	83171314	-6.144	4.034	0.133	0.87	CDH13	55.3
cg06552560	chr17	49033969	-0.9269	0.6086	0.133	0.87		88.64
cg06428975	chr6	76321551	-1.351	0.8873	0.133	0.87	SENP6	84.99
cg18304704	chr19	18229454	-1.659	1.09	0.133	0.87	MAST3	20.38
cg03305162	chr6	72156178	-2.251	1.478	0.133	0.87	LOC102724000	62.45
cg10973068	chr22	24666818	0.8415	0.5526	0.133	0.87	SPECC1L	6.8
cg08614024	chr10	93558192	-0.2888	0.1896	0.133	0.87	TNKS2-AS1	1.46
cg21970699	chr17	73464442	-1.304	0.8561	0.133	0.87	KIAA0195	87.61
cg25117091	chr4	40518143	-1.117	0.7333	0.133	0.87	RBM47	31.09
cg01052614	chr8	143619583	3.428	2.251	0.133	0.87	BAI1	34.45
cg19259199	chr8	681730	0.9623	0.6319	0.133	0.87	ERICH1	10.2
cg09741801	chrX	19825476	-1.972	1.295	0.133	0.87	SH3KBP1	44.69
cg25233900	chr10	133793646	-1.637	1.075	0.133	0.87	BNIP3	13.53
cg08780545	chr19	17150447	-1.83	1.201	0.133	0.87		78.34
cg17013990	chr1	161091682	-0.7463	0.4901	0.133	0.87	DEDD	90.81
cg03138446	chr1	153746880	-1.223	0.803	0.133	0.87	SLC27A3	86.91
cg20225180	chr16	77076935	1.089	0.715	0.133	0.87		88.18
cg18113602	chr3	32544699	-1.38	0.9061	0.133	0.87	CMTM6	12.66
cg02844629	chr1	231114732	-0.3245	0.2131	0.133	0.87	TTC13	3.48
cg14286507	chr7	77466718	-0.9597	0.6302	0.133	0.87	PHTF2	13.65
cg16875500	chr7	75941664	-1.12	0.7356	0.133	0.87		84.28
cg23419447	chr11	1507347	-1.585	1.041	0.133	0.87	HCCA2	48.45
cg27506609	chr1	36549197	-2.996	1.967	0.133	0.87	TEKT2	76.72
cg18666379	chr10	44503867	-1.216	0.7982	0.133	0.87		22
cg25076934	chr6	88441706	1.27	0.8338	0.133	0.87		13.07
cg13406085	chr12	39981136	-2.431	1.596	0.133	0.87	ABCD2	52.8
cg19977977	chr2	5817401	-3.248	2.133	0.133	0.87		86.25
cg13199090	chr5	93077399	-1.687	1.108	0.133	0.87	POU5F2	78.39
cg26171330	chr7	17639466	-1.118	0.7338	0.133	0.87		88.32
cg03886486	chr16	87249388	-0.7516	0.4935	0.133	0.87	LOC101928708	89.76
cg02336442	chr2	139658821	3.388	2.225	0.133	0.87		58.79
cg22487352	chr5	141732967	-2.038	1.338	0.133	0.87	LOC101926941	63.7
cg12651914	chr12	130642779	1.789	1.175	0.133	0.87		75.82
cg04423613	chr12	107379367	-1.092	0.7171	0.133	0.87	MTERF2	79.66
cg03703876	chr17	65220320	0.9004	0.5913	0.133	0.87	HELZ	91.33
cg01263843	chr14	100316622	-1.398	0.9177	0.133	0.87	EML1	83.75
cg27228383	chr3	195614967	-1.078	0.7079	0.133	0.87	TNK2	86.87
cg02831290	chr2	74981833	-1.275	0.8371	0.133	0.87		86.31
cg19712821	chr4	15965016	-2.441	1.603	0.133	0.87	FGFBP2	60.7
cg03202936	chr8	61309763	-1.048	0.6884	0.133	0.87		8.26
cg10978194	chr18	31800349	-4.873	3.2	0.133	0.87	NOL4	48.74
cg01561509	chr14	22895874	7.601	4.991	0.133	0.87		60.28
cg00735876	chrX	135334923	1.756	1.153	0.133	0.87	MAP7D3	74.79
cg02301939	chr5	43477428	-1.773	1.164	0.133	0.87	C5orf28	60.53
cg21170978	chr9	18727406	-0.6478	0.4254	0.133	0.87	ADAMTSL1	92.34
cg23911637	chr15	99979013	-2.176	1.429	0.133	0.87		34.82
cg10644965	chr3	193553846	-0.5911	0.3882	0.133	0.87		93.7
cg22118510	chr10	64502901	-1.847	1.213	0.133	0.87		32.38
cg17285931	chr2	240205408	0.5544	0.3641	0.133	0.87	HDAC4	96.45
cg26184765	chr4	103172826	9.173	6.024	0.133	0.87	SLC39A8	80.86
cg17417753	chr6	130022358	-1.383	0.9079	0.133	0.87	ARHGAP18	81.89
cg01641908	chr13	100602782	-2.513	1.65	0.133	0.87		82.11
cg07715815	chr5	180477311	-3.073	2.018	0.133	0.87	BTNL9	68.13
cg10351795	chr3	133744113	-2.269	1.49	0.133	0.87	SLCO2A1	67.15
cg16909628	chr1	237049770	-1.523	1	0.133	0.87	MTR	78.37
cg05100357	chr7	154754824	-0.6847	0.4497	0.133	0.87	PAXIP1	93.36
cg10278046	chr16	4802848	-0.5494	0.3608	0.133	0.87	ZNF500	93.95
cg27247697	chr2	87018054	-4.109	2.698	0.133	0.87	CD8A	44.6
cg04392895	chr14	30663100	-3.584	2.354	0.133	0.87		35.62
cg00122765	chr17	29457918	-1.621	1.065	0.133	0.87	NF1	44.7
cg14187585	chr14	101235871	-2.868	1.883	0.133	0.87		35.41
cg22123387	chr7	73243736	-1.321	0.8678	0.133	0.87	CLDN4	46.68
cg25419339	chr10	88246730	-1.376	0.9038	0.133	0.87	WAPAL	86.09
cg19584649	chr7	158607898	-1.66	1.091	0.133	0.87	ESYT2	33.01
cg08319050	chr7	27881196	-1.89	1.241	0.133	0.87	JAZF1	83.28
cg11218434	chr13	45911764	-1.15	0.7555	0.133	0.87	SNORA31	91.14
cg14988425	chr20	1374853	-2.17	1.425	0.133	0.87	MIR6869	36.74
cg08812298	chr2	241173879	-1.759	1.155	0.133	0.87		77.22
cg12248657	chr2	1649563	-1.561	1.025	0.133	0.87	PXDN	26.39
cg13687915	chr14	47311141	-3.24	2.128	0.133	0.87	MDGA2	38.25
cg09364022	chr11	132115876	-2.452	1.61	0.133	0.87	NTM	37.44
cg13035047	chr1	221241337	3.631	2.384	0.133	0.87		47.51
cg07384415	chr3	73446766	-0.6777	0.4451	0.133	0.87	PDZRN3	92.59
cg06576748	chr16	50388996	-2.793	1.834	0.133	0.87	BRD7	55.8
cg09617526	chr16	802447	-1.936	1.272	0.133	0.87		66.63
cg04899359	chr8	25052411	-2.873	1.887	0.133	0.87	DOCK5	58
cg26743587	chr10	114993079	-2.208	1.45	0.133	0.87		75.65
cg24592892	chr12	79916348	-1.622	1.065	0.133	0.87		72.59
cg05649446	chr11	59326087	-1.078	0.7077	0.133	0.87		83.22
cg09160450	chr1	183572284	-0.8311	0.5459	0.133	0.87		90.72
cg25373746	chr2	228584384	-1.758	1.155	0.133	0.87		82.5
cg13582001	chr11	706533	0.6249	0.4104	0.133	0.87	EPS8L2	7.04
cg24305710	chr1	9669053	-0.9443	0.6202	0.133	0.87	TMEM201	86.51
cg01223475	chr10	121540471	-0.6616	0.4345	0.133	0.87	INPP5F	92.21
cg05548130	chr10	130820766	-1.775	1.166	0.133	0.87		32.92
cg05341786	chr6	144150174	-1.297	0.8516	0.133	0.87	PHACTR2	85.45
cg13728394	chr3	44115791	-2.054	1.349	0.133	0.87		60.41
cg05915866	chr16	73090838	-2.023	1.329	0.133	0.87	ZFHX3	25.79
cg08550748	chr6	66999374	-3.118	2.048	0.133	0.87		33.41
cg04497116	chr6	1625574	5.623	3.693	0.133	0.87	GMDS	44.36
cg04891040	chr16	66399929	-1.228	0.8067	0.133	0.87	CDH5	80.34
cg15556864	chr2	45722001	-1.427	0.9372	0.133	0.87	SRBD1	31.42
cg06607825	chr11	19825800	3.128	2.054	0.133	0.87	NAV2	77.65
cg02102456	chr2	100824336	-2.068	1.358	0.133	0.87		29.68
cg02278111	chr6	111369778	-2.093	1.374	0.133	0.87	LOC442245	84.31
cg14975400	chr13	27979795	-1.808	1.188	0.133	0.87		69.95
cg25724260	chr7	42896970	-2.152	1.413	0.133	0.87		41.89
cg08123233	chr10	49703127	-1.136	0.7458	0.133	0.87	ARHGAP22	28.35
cg00987558	chr16	2069444	-0.8585	0.5639	0.133	0.87	NPW	89.44
cg03464514	chr7	137028442	-3.727	2.448	0.133	0.87	PTN	27.26
cg05769261	chr3	60994993	-1.802	1.184	0.133	0.87	FHIT	77.81
cg03461784	chr14	98604556	-2.009	1.32	0.133	0.87		24.29
cg22905505	chrX	9295587	-1.167	0.7662	0.133	0.87		79.68
cg11492964	chr3	39373813	-3.467	2.277	0.133	0.87	CCR8	60.18
cg27146238	chr17	36813416	-1.884	1.237	0.133	0.87		59.02
cg00618047	chr16	19380301	-2.325	1.527	0.133	0.87		56.78
cg21208349	chr6	108573444	-1.383	0.9082	0.133	0.87	SNX3	78.04
cg10260205	chr21	47347742	-3.63	2.384	0.133	0.87	PCBP3	55.08
cg09598463	chr22	49980205	-4.146	2.723	0.133	0.87	C22orf34	57.07
cg04290465	chr13	31479178	-3.156	2.073	0.133	0.87	MEDAG	53.33
cg22913843	chr11	65353092	-0.4407	0.2894	0.133	0.87	EHBP1L1	94.03
cg05658963	chr3	194402895	0.6099	0.4006	0.133	0.87		93.98
cg08693443	chr7	5537126	-1.699	1.116	0.133	0.87	FBXL18	76.28
cg18708451	chr16	24846268	-2.115	1.389	0.133	0.87		31.39
cg24877449	chrX	49778939	-2.205	1.448	0.133	0.87	MIR502	75.31
cg02254380	chr14	20855929	-1.558	1.024	0.133	0.87	TEP1	70.32
cg02679336	chr10	127586912	-1.191	0.7824	0.133	0.87	FANK1	50.42
cg23085344	chr6	116937351	2.15	1.412	0.133	0.87	RSPH4A	9.8
cg03933550	chr18	55906325	-1.369	0.8993	0.133	0.87	NEDD4L	37.03
cg01927825	chr1	2121724	1.964	1.29	0.133	0.87	C1orf86	16.33
cg23408670	chr17	36831499	-0.5365	0.3524	0.133	0.87	C17orf96	2.86
cg21294894	chr8	141982879	-0.8933	0.5868	0.133	0.87	PTK2	91.27
cg17711527	chr1	203734396	-1.404	0.9224	0.133	0.87	LAX1	67.05
cg04400521	chr11	104435867	-2.354	1.546	0.133	0.87		79.72
cg00389036	chr6	170409598	-0.5719	0.3756	0.133	0.87		97.74
cg20981055	chr13	24087735	-2.617	1.719	0.133	0.87		65.97
cg01639957	chr12	103984731	3.391	2.228	0.133	0.87	STAB2	81.11
cg10918927	chr12	54411193	-0.4376	0.2874	0.133	0.87	HOXC4	4.3
cg04130193	chr12	23812105	-4.078	2.679	0.133	0.87	SOX5	53.27
cg02539714	chr12	122231866	-0.4253	0.2794	0.133	0.87	RHOF	2.3
cg20344344	chr20	44069038	-1.189	0.7811	0.133	0.87		85.53
cg02870011	chr12	128366140	-4.627	3.039	0.133	0.87		39.5
cg12096894	chr11	66177854	-1.339	0.8799	0.133	0.87		37.46
cg14256587	chr2	946010	4.685	3.077	0.133	0.87	SNTG2	25.15
cg21700772	chr7	1644443	-1.634	1.073	0.133	0.87		22.04
cg05262533	chr6	32818324	-5.283	3.47	0.133	0.87	TAP1	54.35
cg11262262	chr17	35305366	-3.1	2.036	0.133	0.87	AATF	44.79
cg22561460	chr12	132639139	-1.943	1.276	0.133	0.87		45.44
cg01084448	chr20	34604045	-0.6569	0.4315	0.133	0.87	CNBD2	91.6
cg19543017	chr7	100164136	-1.68	1.104	0.133	0.87	AGFG2	56.25
cg25918501	chr18	4394921	-3.244	2.131	0.133	0.87	DLGAP1	42.3
cg06285340	chr15	74659901	-1.965	1.291	0.133	0.87	CYP11A1	47.9
cg23189044	chr11	74178114	-3.469	2.279	0.133	0.87	KCNE3	65.96
cg20746793	chrX	9858615	-1.96	1.287	0.133	0.87	SHROOM2	91.95
cg12329789	chr2	168546205	-4.138	2.718	0.133	0.87		49.85
cg04600077	chr5	1852839	-1.475	0.9687	0.133	0.87		41.36
cg10644148	chr15	31471263	-1.608	1.056	0.133	0.87		53.92
cg12726679	chr3	38164689	-0.9767	0.6416	0.133	0.87	ACAA1	89.3
cg19522565	chr8	67590971	-0.7885	0.518	0.133	0.87	C8orf44	91.55
cg17410857	chr13	99383505	-2.083	1.369	0.133	0.87	SLC15A1	57.44
cg20094610	chr11	47421775	1.496	0.9827	0.133	0.87		2.13
cg16621934	chr6	40964686	-1.709	1.123	0.133	0.87	LOC101929555	60.99
cg16400871	chr10	88478438	0.6799	0.4466	0.133	0.87	LDB3	93.72
cg01027031	chr21	47390774	-0.484	0.3179	0.133	0.87		7.42
cg05798339	chr3	9344105	-2.165	1.422	0.133	0.87		49.28
cg11943883	chr12	108792983	-1.466	0.9631	0.133	0.87		33.3
cg10449505	chr19	33717411	-1.308	0.859	0.133	0.87	SLC7A10	37.99
cg04533919	chr21	45710240	-2.39	1.57	0.133	0.87	AIRE	64.53
cg22234345	chr17	1664329	-1.299	0.8535	0.133	0.87	SERPINF1	88.98
cg07980148	chr4	82969268	1.223	0.8036	0.133	0.87		90.67
cg19970908	chr11	45710875	-1.863	1.224	0.133	0.87		27.84
cg18912120	chr12	51585379	-1.579	1.037	0.133	0.87	POU6F1	72.27
cg09256862	chr2	3683283	3.328	2.186	0.133	0.87	COLEC11	56.83
cg26415216	chrX	47052394	-1.207	0.7931	0.133	0.87	UBA1	82.01
cg27234823	chr19	843940	1.782	1.171	0.133	0.87	PRTN3	19.37
cg03568769	chr11	1800837	-1.038	0.6816	0.133	0.87		22.64
cg04948438	chr10	99301906	-2.022	1.329	0.133	0.87	UBTD1	84.83
cg18229134	chr5	176516040	-1.454	0.955	0.133	0.87	FGFR4	75.3
cg08421696	chr16	50232871	-1.015	0.6671	0.133	0.87	PAPD5	88.3
cg10312326	chrX	113820006	-6.307	4.143	0.133	0.87	HTR2C	55.35
cg12836721	chr7	25216526	0.8582	0.5638	0.133	0.87	C7orf31	93.1
cg13746655	chr7	99073174	-0.8761	0.5756	0.133	0.87	ZNF789	87.06
cg10099574	chr17	80888247	3.889	2.555	0.133	0.87	TBCD	90
cg01158574	chr2	11809997	-1.3	0.8538	0.133	0.87	NTSR2	9.69
cg02513752	chr11	59997301	4.014	2.637	0.133	0.87		78.58
cg05502349	chr17	41969698	-1.403	0.9219	0.133	0.87	MPP2	82.8
cg01119585	chr2	10571959	-1.776	1.166	0.133	0.87		54.81
cg00597445	chr4	5888193	2.308	1.516	0.133	0.87	CRMP1	25.12
cg24413088	chr12	12956269	-1.356	0.8909	0.133	0.87		75.7
cg25774020	chr5	99869796	-1.968	1.293	0.133	0.87	FAM174A	70.5
cg00295303	chr14	66270939	-1.987	1.305	0.133	0.87		68.53
cg02144337	chr8	21860740	-2.031	1.334	0.133	0.87	XPO7	68.28
cg12414339	chr3	119536718	-5.93	3.895	0.133	0.87	NR1I2	84.82
cg06159603	chr7	122526836	0.259	0.1701	0.133	0.87	CADPS2	1.99
cg20762177	chrX	65220765	-3.562	2.34	0.133	0.87		63.86
cg12434587	chr10	131265209	-0.2732	0.1795	0.133	0.87	MGMT	1.43
cg07195891	chr12	7900072	-1.133	0.7441	0.133	0.87	CLEC4C	89.2
cg06564877	chr10	60772703	-1.558	1.023	0.133	0.87		85.06
cg00785831	chr9	139913436	-4.672	3.069	0.133	0.87	ABCA2	63.2
cg26348259	chr14	24866155	1.651	1.085	0.133	0.87		92.02
cg09446806	chr2	134477298	1.644	1.08	0.133	0.87		23.43
cg04869336	chr3	71259822	-2.149	1.412	0.133	0.87	FOXP1	57.16
cg01900948	chr20	40400115	-1.831	1.203	0.133	0.87		19.83
cg25178838	chr2	85818634	-1.785	1.173	0.133	0.87	VAMP5	67.25
cg13096635	chr19	33717424	-1.924	1.264	0.133	0.87	SLC7A10	39.22
cg04518959	chr4	2758578	-1.97	1.294	0.133	0.87	TNIP2	65.6
cg19716692	chr9	112943314	-1.617	1.062	0.133	0.87		68.86
cg13624406	chr14	21073952	-1.358	0.8919	0.133	0.87		54.49
cg19375296	chr10	22518414	-0.1946	0.1279	0.133	0.87		1.74
cg24159247	chr3	4575483	0.3979	0.2614	0.133	0.87	ITPR1	2.71
cg25732984	chr15	89871965	-1.227	0.806	0.133	0.87	POLG	79.49
cg03473046	chr22	26908215	-0.6327	0.4157	0.133	0.87	TFIP11	5.89
cg11001844	chr15	58357230	-3.341	2.195	0.133	0.87	ALDH1A2	19.84
cg11274778	chr20	31781232	-1.615	1.061	0.133	0.87	BASE	33.7
cg21982579	chr1	242613100	2.233	1.467	0.133	0.87	PLD5	68.67
cg09208101	chr14	94247427	-1.778	1.168	0.133	0.87	PRIMA1	50.22
cg27614319	chr17	35079061	-2.355	1.547	0.133	0.87		50.97
cg03858047	chr2	28719042	-0.8267	0.5432	0.133	0.87	PLB1	91.81
cg08835992	chr11	7870404	-2.166	1.423	0.133	0.87	OR5E1P	79.79
cg02650121	chr7	36124562	2.013	1.322	0.133	0.87		31.07
cg13878456	chr17	38020344	-2.641	1.735	0.133	0.87	IKZF3	21.89
cg10625583	chr13	52400675	-1.106	0.7265	0.133	0.87	LINC00282	39.82
cg27168850	chr2	309196	-1.799	1.182	0.133	0.87		81.31
cg03082580	chr15	89911298	-2.294	1.507	0.133	0.87	MIR9-3	13.14
cg00347247	chr12	122064376	-0.3325	0.2185	0.133	0.87	ORAI1	3.16
cg01809895	chr2	222939224	-1.579	1.037	0.133	0.87		25.65
cg17557284	chr3	93865479	-1.983	1.303	0.133	0.87		68.63
cg10270155	chr9	93404148	2.069	1.359	0.133	0.87	DIRAS2	44.4
cg18660563	chr2	127783477	-0.3525	0.2316	0.133	0.87		2.64
cg00653615	chr1	151029327	-1.535	1.009	0.133	0.87	CDC42SE1	44.36
cg12337011	chr2	28002424	-0.8217	0.5399	0.133	0.87	MRPL33	91.11
cg00366814	chr2	75061219	0.373	0.2451	0.133	0.87	HK2	2.56
cg25946790	chr14	90187489	-1.728	1.135	0.133	0.87		68.2
cg03430348	chr19	6502101	-0.7431	0.4882	0.133	0.87	TUBB4	6.63
cg00725085	chr16	4394011	-1.385	0.9097	0.133	0.87	PAM16	83.77
cg07200280	chr3	16554619	-4.255	2.796	0.133	0.87	RFTN1	31.43
cg07331286	chr21	16576878	-1.434	0.9424	0.133	0.87		77.08
cg03664893	chr6	31903780	-1.819	1.195	0.133	0.87	C2	79.18
cg06747362	chr21	26955262	-0.8627	0.5668	0.133	0.87	C21orf71	91.56
cg20102296	chr3	57583746	-0.34	0.2234	0.133	0.87	ARF4	3.09
cg00977204	chr2	43635340	-0.5803	0.3813	0.133	0.87	THADA	93.45
cg01536045	chr17	7614597	-1.598	1.05	0.133	0.87	EFNB3	84.01
cg01894667	chr9	140437017	-4.157	2.732	0.133	0.87	PNPLA7	65.69
cg11388154	chr9	126440730	1.428	0.938	0.133	0.87	DENND1A	80.23
cg11268421	chr2	174296957	-1.591	1.045	0.133	0.87		49.12
cg00911593	chr5	135238286	-2.724	1.79	0.133	0.87		35.43
cg20683482	chr16	29002173	-1.622	1.066	0.133	0.87		83.91
cg23746574	chr4	2839781	1.203	0.7902	0.133	0.87	SH3BP2	65.23
cg11065632	chr2	163030296	-0.6478	0.4256	0.133	0.87	FAP	92.04
cg09837314	chr17	67815656	-2.354	1.547	0.133	0.87		80.61
cg04069351	chr22	46732972	-1.059	0.6958	0.133	0.87	TRMU	81.51
cg23916360	chr15	27604040	-4.948	3.251	0.133	0.87	GABRG3	32.57
cg09032314	chr8	69426081	-2.245	1.475	0.133	0.87	C8orf34	52.93
cg10573915	chr6	106545937	-0.62	0.4074	0.133	0.87	PRDM1	4.32
cg05982039	chr14	50478243	-1.97	1.295	0.133	0.87	LINC01599	76.32
cg21884374	chr7	107807954	-1.522	1	0.133	0.87	NRCAM	81.05
cg27392771	chr19	13125851	-2.793	1.835	0.133	0.87	NFIX	44.34
cg05041624	chr14	91046477	-0.9182	0.6033	0.133	0.87	TTC7B	88.55
cg15468506	chr2	108159671	-2.071	1.361	0.133	0.87		24.9
cg15964874	chr8	8924480	-2.079	1.366	0.133	0.87		70.16
ch.X.256253R	chrX	16721867	-0.6947	0.4565	0.133	0.87	CTPS2	6.93
cg13392088	chr7	151518873	-3.017	1.983	0.133	0.87	PRKAG2	72.73
cg18238683	chr20	56265701	-2.079	1.366	0.133	0.87	PMEPA1	51.01
cg13155648	chr20	56804780	-2.208	1.451	0.133	0.87		78.59
cg03818920	chr6	84562778	-1.016	0.6675	0.133	0.87	RIPPLY2	6.13
cg14356760	chr5	39187224	-1.198	0.7875	0.133	0.87	FYB	84.82
cg22420623	chr20	42737900	-3.079	2.023	0.133	0.87		74.99
cg02549980	chr15	92840315	-1.066	0.7006	0.133	0.87		20.5
cg17938178	chr11	10673797	-1.556	1.023	0.133	0.87	MRVI1	36.12
cg11956498	chr7	30803831	-0.7334	0.482	0.133	0.87	INMT-FAM188B	92.01
cg06562172	chr2	26927137	-1.903	1.251	0.133	0.87	KCNK3	75.15
cg24696190	chr2	85534089	-3.749	2.463	0.133	0.87	TCF7L1	67.76
cg15997426	chrX	34912769	-3.676	2.416	0.133	0.87		24.53
cg02450800	chr13	98796553	-2.932	1.927	0.133	0.87	FARP1	57.23
cg23738585	chr17	9935595	-0.992	0.6519	0.133	0.87	GAS7	86.39
cg07838495	chr17	8287763	1.553	1.02	0.133	0.87	RPL26	18.82
cg13729541	chr6	148829731	0.7969	0.5236	0.133	0.87	SASH1	10.54
cg05745748	chr6	33996013	-2.759	1.813	0.133	0.87	GRM4	51.87
cg14602715	chr5	175261428	-2.559	1.681	0.133	0.87	CPLX2	68.64
cg09521743	chr10	75415752	-2.437	1.601	0.133	0.87	SYNPO2L	57.18
cg11430337	chr3	125322158	-2.229	1.465	0.133	0.87		55.99
cg17154701	chr11	115346457	-0.6075	0.3992	0.133	0.87	CADM1	93.61
cg02742123	chr4	102140112	-1.242	0.8161	0.133	0.87	PPP3CA	87.8
cg10264662	chr1	228187142	-2.478	1.628	0.133	0.87		30.61
cg03042478	chr7	144098373	-1.782	1.171	0.133	0.87	NOBOX	77.48
cg23409608	chr8	128878013	-1.432	0.9413	0.133	0.87	PVT1	78.18
cg00448752	chr1	101775370	-0.6069	0.3988	0.133	0.87		3.23
cg08223699	chr11	35575482	-2.574	1.692	0.133	0.87		33.87
cg11833983	chr12	49052573	-0.8733	0.5739	0.133	0.87	KANSL2	90.07
cg18894414	chr10	99053792	-2.041	1.341	0.133	0.87	ARHGAP19	55.57
cg23866938	chr5	132701359	-1.342	0.8819	0.133	0.87	FSTL4	80.81
cg01418885	chr1	215256887	-3.276	2.153	0.133	0.87	KCNK2	22.03
cg16363968	chr11	93741438	-2.113	1.389	0.133	0.87		74.51
cg16602846	chr15	78114278	-1.196	0.7859	0.133	0.87		21.67
cg03558769	chr2	242497595	-2.248	1.477	0.133	0.87	BOK	55.85
cg02160083	chr2	49089947	-2.745	1.804	0.133	0.87		62.65
cg20877679	chr10	112431836	-4.422	2.906	0.133	0.87	RBM20	17.02
cg24124740	chr9	100181805	-1.383	0.9086	0.133	0.87	TDRD7	74.99
cg13575422	chr9	91608364	-1.624	1.067	0.133	0.87	C9orf47	84.36
cg24072140	chr14	71995109	2.421	1.591	0.133	0.87	SIPA1L1	76.1
cg03870448	chr4	41214687	1.804	1.186	0.133	0.87	APBB2	22.18
cg06715322	chr4	7113303	-2.624	1.724	0.133	0.87		81.14
cg15907060	chr10	65647212	-1.37	0.9002	0.133	0.87		18.88
cg10033475	chr14	43940960	-3.92	2.576	0.133	0.87		52.55
cg14098615	chr21	47269709	-3.474	2.283	0.133	0.87	PCBP3	64.23
cg26954135	chr4	139952160	-1.806	1.187	0.133	0.87	NOCT	70.73
cg11380881	chr2	2829731	-3.127	2.055	0.133	0.87		88.36
cg15405672	chr5	10589122	-1.668	1.096	0.133	0.87	ANKRD33B	73.31
cg16569147	chr16	816088	-1.636	1.075	0.134	0.87	MSLN	61.14
cg17834768	chr4	21699336	-3.466	2.278	0.134	0.87	KCNIP4	28.33
cg22360146	chr1	115301208	-2.133	1.401	0.134	0.87	CSDE1	59.72
cg22609575	chr9	23672725	-3.823	2.512	0.134	0.87	LOC101929563	43.96
cg09606034	chr20	1184182	-1.33	0.8739	0.134	0.87	C20orf202	18.7
cg02182587	chr5	2110497	-4.263	2.802	0.134	0.87		79.08
cg12148919	chr6	128841705	-0.5423	0.3564	0.134	0.87	PTPRK	4.79
cg26119877	chr14	37530475	-2.514	1.652	0.134	0.87	SLC25A21	19.16
cg21334677	chr17	4691477	-2.075	1.364	0.134	0.87	GLTPD2	63.91
cg10203869	chr1	118468533	-2.225	1.462	0.134	0.87	GDAP2	66.29
cg27065372	chr2	11374028	-1.851	1.217	0.134	0.87	ROCK2	78.24
cg23706287	chr8	34748626	-3.556	2.337	0.134	0.87		56.1
cg03001579	chr8	145215875	-0.5884	0.3867	0.134	0.87	MROH1	94.75
cg05960180	chr1	55178437	1.955	1.285	0.134	0.87		86.04
cg01806238	chr17	56597682	-1.921	1.262	0.134	0.87	SEPT4	76.54
cg19717508	chr12	80884329	-1.674	1.1	0.134	0.87	PTPRQ	15.43
cg13121742	chr5	32175046	-1.192	0.7833	0.134	0.87	GOLPH3	8.29
cg20896113	chr12	107154104	-2.276	1.496	0.134	0.87	RFX4	46.23
cg05182646	chr3	44466298	-1.367	0.8984	0.134	0.87		73.38
cg18552453	chr5	151903736	-2.067	1.359	0.134	0.87		50.58
cg09452478	chr11	2022386	1.972	1.296	0.134	0.87		56.14
cg24330680	chr9	139600200	-2.049	1.346	0.134	0.87		47.91
cg11729227	chr20	23100219	-1.607	1.056	0.134	0.87		77.94
cg18907454	chr6	28876269	-0.7885	0.5182	0.134	0.87	TRIM27	88.9
cg23314756	chr15	59703010	-1.449	0.9526	0.134	0.87		75.81
cg02567932	chr2	39773812	-2.049	1.347	0.134	0.87	LOC728730	39.48
cg15488194	chr3	152016872	-2.482	1.631	0.134	0.87	MBNL1	40.06
cg00647022	chr19	17800467	-1.483	0.9748	0.134	0.87	UNC13A	36.19
cg19961947	chr8	66955564	-1.703	1.119	0.134	0.87	DNAJC5B	59
cg18484300	chr14	21849343	-1.172	0.7702	0.134	0.87	SUPT16H	84.3
cg09999984	chr13	76032565	-1.103	0.7251	0.134	0.87	TBC1D4	90.41
cg06829659	chr5	96257534	-1.285	0.8442	0.134	0.87		82.23
cg08100588	chr6	18395638	-1.438	0.9454	0.134	0.87	RNF144B	35.71
cg21150302	chr3	195723614	-2.202	1.447	0.134	0.87		63.21
cg10055059	chr18	31537357	-2.131	1.401	0.134	0.87	NOL4	86.22
cg04606020	chr12	56139467	-1.345	0.8842	0.134	0.87	GDF11	35.7
cg13377270	chr9	34256886	-1.361	0.8945	0.134	0.87	KIF24	81.77
cg01941817	chr1	30704329	-1.914	1.258	0.134	0.87		86.84
cg19295212	chr6	129888784	-1.789	1.176	0.134	0.87		27.08
cg21216547	chr1	100681010	-0.6092	0.4004	0.134	0.87	DBT	91.71
cg05423800	chr17	38689483	-1.545	1.016	0.134	0.87		36.23
cg10381520	chr10	33396942	-1.482	0.9741	0.134	0.87		83.06
cg14826972	chr11	118442924	0.6737	0.4428	0.134	0.87	ARCN1	3.57
cg10582687	chr8	48091424	-1.336	0.8783	0.134	0.87		69.45
cg17927859	chr3	58621448	-2.241	1.473	0.134	0.87	FAM3D	50.26
cg13575766	chr1	242613442	-2.041	1.342	0.134	0.87	PLD5	69.53
cg15726682	chr7	44442534	-0.6954	0.4571	0.134	0.87	NUDCD3	91.04
cg07895523	chr11	41481891	3.976	2.613	0.134	0.87	LRRC4C	27.63
cg13291611	chr17	59472320	-1.593	1.047	0.134	0.87		56.23
cg17827583	chr19	2733007	0.1545	0.1016	0.134	0.87	SLC39A3	98.58
cg16642264	chr1	202026324	1.747	1.148	0.134	0.87		68.2
cg01561874	chr22	43613293	-1.811	1.19	0.134	0.87	SCUBE1	45.56
cg01425168	chr7	70153200	-1.7	1.118	0.134	0.87	AUTS2	72.45
cg18047221	chr3	177167606	-1.247	0.8193	0.134	0.87	LINC00578	35.96
cg05711145	chr16	84224633	-2.157	1.418	0.134	0.87	ADAD2	61.56
cg06002157	chr6	168453261	-0.7032	0.4622	0.134	0.87		89.23
cg22732561	chr2	28791389	-1.877	1.233	0.134	0.87	PLB1	78.19
cg02512888	chr10	12457744	-2.82	1.853	0.134	0.87	CAMK1D	57.58
cg07668077	chr15	80768566	-1.626	1.069	0.134	0.87	ARNT2	48.01
cg03988107	chr22	21802598	-1.248	0.8204	0.134	0.87	HIC2	78.76
cg10058508	chr8	142243242	-0.6937	0.456	0.134	0.87	SLC45A4	92.19
cg09923803	chr11	74990536	-1.439	0.9458	0.134	0.87	ARRB1	31.2
cg26160421	chr15	75437154	-0.9365	0.6156	0.134	0.87		91.41
cg16929775	chr3	195615626	-0.6334	0.4163	0.134	0.87	TNK2	92.3
cg22117646	chr20	23011983	-0.6777	0.4455	0.134	0.87		92.55
cg11818277	chr10	79409388	-1.501	0.9866	0.134	0.87		81.09
cg15193740	chr15	70641448	-1.497	0.9841	0.134	0.87		19.06
cg26314172	chr8	59815381	-2.389	1.57	0.134	0.87	TOX	69.16
cg07612104	chr12	32735175	-0.7683	0.505	0.134	0.87	FGD4	92.87
cg03277153	chr10	80026775	-2.338	1.537	0.134	0.87		39.81
cg15765264	chr1	46002426	-1.518	0.9977	0.134	0.87		80.09
cg13321259	chr3	194090730	-1.176	0.7728	0.134	0.87	LRRC15	17.9
cg06471284	chr2	184109342	-1.658	1.09	0.134	0.87		77.1
cg01748347	chr7	14943379	-2.093	1.376	0.134	0.87		17.79
cg18435832	chr15	45671155	-2.427	1.596	0.134	0.87	LOC145663	54.73
cg01109023	chr4	141487620	-1.035	0.68	0.134	0.87	UCP1	90.04
cg13036650	chr8	145235203	-0.6446	0.4237	0.134	0.87	HEATR7A	90.53
cg15965239	chr1	45341317	-0.7228	0.4751	0.134	0.87	EIF2B3	92.89
cg04145098	chr16	84720410	-0.6273	0.4124	0.134	0.87		93.17
cg02336919	chr11	68694943	-1.393	0.9159	0.134	0.87	IGHMBP2	82.29
cg27048601	chr20	29571084	-2.739	1.8	0.134	0.87		82.42
cg07768843	chrX	13955102	-1.061	0.6976	0.134	0.87	GPM6B	80.11
cg17433772	chr4	151501739	1.49	0.9796	0.134	0.87	MAB21L2	87.58
cg26266950	chr7	19160621	-2.532	1.664	0.134	0.87		38.41
cg13161901	chr18	59221985	-2.166	1.424	0.134	0.87	CDH20	67.7
cg02116791	chr6	72188232	-1.32	0.8678	0.134	0.87		84.2
cg08089777	chr8	129152499	-1.07	0.7034	0.134	0.87		33.39
cg00244001	chr10	126336805	-1.556	1.023	0.134	0.87	FAM53B	75.1
cg02252655	chr5	77848898	-1.781	1.171	0.134	0.87	LHFPL2	77.26
cg13678532	chr8	54152590	-1.565	1.029	0.134	0.87	OPRK1	83.81
cg10351275	chr6	139861629	-1.904	1.252	0.134	0.87		49.15
cg17736443	chr6	27783054	-0.2738	0.18	0.134	0.87	HIST1H2AJ	2.85
cg13042004	chr7	15436104	-2.189	1.439	0.134	0.87	AGMO	45.49
cg03220670	chr8	11197070	-1.132	0.7442	0.134	0.87	TDH	93.35
cg23228279	chr1	7757374	-3.094	2.034	0.134	0.87	CAMTA1	60.48
cg11977488	chr1	1858286	-1.906	1.253	0.134	0.87		39.81
cg06684410	chr20	55017557	-1.894	1.245	0.134	0.87	CASS4	62.14
cg26127716	chr16	31284710	-2.456	1.614	0.134	0.87	ITGAM	68.8
cg07209310	chr9	129696085	-1.736	1.141	0.134	0.87	RALGPS1	76.38
cg01321912	chr9	33241467	-1.792	1.178	0.134	0.87	SPINK4	72.55
cg02926985	chr7	92777215	-0.48	0.3156	0.134	0.87	SAMD9L	4.48
cg03053757	chr19	10589579	-1.142	0.7505	0.134	0.87		9.11
cg19060672	chr10	3184990	0.6784	0.4459	0.134	0.87	PITRM1-AS1	92.44
cg14042568	chr4	136834873	-2.573	1.692	0.134	0.87	LINC00613	77.25
cg20857364	chr1	99470771	-1.182	0.7769	0.134	0.87	LPPR5	7.79
cg02748016	chr21	43734478	-2.159	1.419	0.134	0.87	TFF3	38.56
cg26015374	chr5	138205900	-1.035	0.6805	0.134	0.87	LRRTM2	87.43
cg09057011	chr19	55182665	-3.92	2.577	0.134	0.87		34.21
cg09637723	chr3	49967744	-2.489	1.636	0.134	0.87	MON1A	47.74
cg27223272	chr7	152618877	-5.776	3.797	0.134	0.87		50.54
cg04854505	chr3	13634590	-1.129	0.7423	0.134	0.87	FBLN2	30.25
cg14655732	chr2	217277275	0.2384	0.1568	0.134	0.87	SMARCAL1	1.95
cg13924134	chr7	51256177	-1.23	0.8089	0.134	0.87	COBL	83.02
cg01446690	chr1	229572128	-1.932	1.27	0.134	0.87		52.97
cg03791828	chr4	105445815	-3.458	2.273	0.134	0.87	LOC101929468	77.09
cg16799785	chr15	82381568	-2.53	1.663	0.134	0.87		73.66
cg25997660	chr10	48952417	-2.479	1.63	0.134	0.87	GLUD1P7	5.9
cg04543026	chr1	110453888	-2.012	1.322	0.134	0.87	CSF1	7.59
cg16909084	chr2	1711796	-1.532	1.007	0.134	0.87	PXDN	12.63
cg12407996	chr2	66672237	-1.85	1.217	0.134	0.87	MEIS1	79.61
cg08043868	chr11	460633	1.257	0.8261	0.134	0.87	PTDSS2	22.06
cg18380260	chr11	105946808	-1.78	1.17	0.134	0.87	AASDHPPT	51.93
cg11631644	chr21	46131923	-2.01	1.321	0.134	0.87	C21orf29	13.1
cg19719535	chr8	124195058	-1.752	1.151	0.134	0.87	FAM83A	48.87
cg20971342	chr1	110279316	1.621	1.066	0.134	0.87	GSTM3	94.45
cg04209893	chr2	236256812	-2.195	1.443	0.134	0.87		74.99
cg07395725	chr13	19625996	-4.057	2.667	0.134	0.87		66.99
cg25609036	chr2	202835664	-1.247	0.8201	0.134	0.87		89.05
cg10205895	chr13	72441748	0.7653	0.5031	0.134	0.87	DACH1	6.04
cg03361549	chr15	59226124	-0.4065	0.2672	0.134	0.87	SLTM	2.2
cg03459115	chr18	31021533	-3.012	1.98	0.134	0.87	CCDC178	77.72
cg19081503	chr17	4459183	-1.783	1.172	0.134	0.87	MYBBP1A	34.97
cg03229615	chr18	46002170	-1.871	1.23	0.134	0.87		65.28
cg24452034	chr21	47419182	-3.051	2.006	0.134	0.87	COL6A1	77.58
cg01339881	chr11	70914825	-2.422	1.592	0.134	0.87	SHANK2	90.32
cg05717685	chr21	40752891	-1.861	1.224	0.134	0.87	WRB	39.78
cg21190306	chr6	31864077	-0.7351	0.4833	0.134	0.87	EHMT2	90.54
cg25844612	chr10	13510336	-0.7778	0.5114	0.134	0.87	BEND7	90.13
cg08248285	chr14	35182889	-2.238	1.471	0.134	0.87	CFL2	25.95
cg06471487	chr5	143192588	-1.541	1.013	0.134	0.87	HMHB1	84.22
cg00061217	chr12	113022183	-1.356	0.8912	0.134	0.87		20.46
cg24682415	chr1	97610703	-1.907	1.254	0.134	0.87	DPYD	89.21
cg17161088	chr2	149836984	0.4427	0.2911	0.134	0.87	KIF5C	96.75
cg12642651	chr17	9861712	-2.321	1.526	0.134	0.87	GAS7	75.73
cg05336276	chr5	131395745	-0.8523	0.5603	0.134	0.87	IL3	90.8
cg18772838	chr3	155100309	-0.8941	0.5878	0.134	0.87		17.63
cg07891248	chr1	31498267	-1.585	1.042	0.134	0.87	PUM1	35.12
cg07010761	chr17	40729958	0.6968	0.4581	0.134	0.87	PSMC3IP	3.48
cg25027374	chr18	12658238	0.247	0.1624	0.134	0.87	PSMG2	1.98
cg01865773	chr14	56051255	-0.9936	0.6532	0.134	0.87	KTN1	86.74
cg26922038	chr14	23823028	-1.844	1.212	0.134	0.87	SLC22A17	63.92
cg22529596	chr17	25479984	-2.842	1.868	0.134	0.87		63.67
cg21534401	chr6	28501916	-1.122	0.7378	0.134	0.87	GPX5	89.6
cg06311920	chr16	84600051	-2.19	1.44	0.134	0.87	COTL1	59.29
cg18879010	chrX	152710501	-1.732	1.138	0.134	0.87	TREX2	84.94
cg13606629	chr9	140247487	-2.88	1.894	0.134	0.87	EXD3	63.56
cg09261816	chr11	61530655	1.498	0.9851	0.134	0.87	C11orf9	35.68
cg11386390	chr6	33418869	-2.933	1.928	0.134	0.87	SYNGAP1	60.91
cg14495753	chr3	134197092	-2.714	1.784	0.134	0.87	ANAPC13	52.26
cg00719373	chr8	47318649	-0.7539	0.4957	0.134	0.87		92.59
cg10769541	chr18	1324365	-1.922	1.264	0.134	0.87	LINC00470	88.92
cg21415159	chr7	27791551	0.7397	0.4863	0.134	0.87	TAX1BP1	92.57
cg23880637	chr1	1192492	-0.8356	0.5494	0.134	0.87	UBE2J2	90.57
cg25998967	chr6	111727497	-1.318	0.8664	0.134	0.87	REV3L	86.37
cg07892940	chr7	22763085	-2.175	1.43	0.134	0.87		77.63
cg14768892	chr15	39915931	-2.126	1.398	0.134	0.87	FSIP1	61.34
cg10474087	chr3	39313871	-1.522	1.001	0.134	0.87	CX3CR1	68.56
cg21102109	chr1	166049171	-2.232	1.468	0.134	0.87	FAM78B	43.01
cg13241681	chr13	114187990	3.473	2.284	0.134	0.87	TMCO3	31.4
cg20310485	chr2	217724403	4.738	3.115	0.134	0.87	TNP1	66.95
cg04289575	chr15	73975176	-1.681	1.105	0.134	0.87	CD276	76.48
cg00317837	chr8	121048603	-1.441	0.9474	0.134	0.87	DEPDC6	84
cg20829055	chr1	173796499	-2.325	1.529	0.134	0.87	DARS2	93.22
cg22660370	chr8	64132778	-0.8581	0.5642	0.134	0.87		13.31
cg03786450	chr6	106140640	-2.612	1.717	0.134	0.87		41.64
cg07738001	chr6	28792965	-2.342	1.54	0.134	0.87		12.98
cg10340048	chr8	74258684	-2.187	1.438	0.134	0.87		72.41
cg22667358	chr10	3171146	-2.888	1.899	0.134	0.87	PFKP	67.59
cg14136711	chr5	68798320	-0.822	0.5405	0.134	0.87	OCLN	8.5
cg01823925	chr5	156967901	-1.785	1.173	0.134	0.87	ADAM19	73.75
cg00233948	chr5	36619356	-2.105	1.384	0.134	0.87	SLC1A3	72.42
cg09995520	chr15	23116358	-1.15	0.7561	0.134	0.87	LOC283683	90.9
cg02261844	chr15	72456317	-1.631	1.073	0.134	0.87	GRAMD2	60.71
cg25450200	chr17	27330794	-1.922	1.264	0.134	0.87	SEZ6	44.75
cg20798729	chr10	24754496	-0.8848	0.5818	0.134	0.87	KIAA1217	18.81
cg27628201	chr12	11352684	-1.001	0.6581	0.134	0.87		8.61
cg20077718	chr14	22103726	-2.46	1.618	0.134	0.87	OR10G2	35.71
cg05220447	chr2	180084129	-0.4691	0.3085	0.134	0.87	SESTD1	94.08
cg25276223	chr1	179334251	3.077	2.023	0.134	0.87	C1orf125	58.65
cg07342618	chr10	3300407	-1.708	1.123	0.134	0.87		85.2
cg18851133	chr11	104917768	-1.725	1.134	0.134	0.87		8.65
cg24500503	chr4	113735131	-1.803	1.185	0.134	0.87		64.55
cg12597327	chr2	173964419	-1.971	1.296	0.134	0.87	ZAK	73.95
cg03388786	chr8	56852253	-1.881	1.237	0.134	0.87	LYN	68.41
cg06851971	chr3	196675304	-1.583	1.041	0.134	0.87	PIGZ	37.51
cg02701653	chr14	69681337	-0.9093	0.5979	0.134	0.87	EXD2	88.15
cg21893559	chr19	4121075	-1.268	0.8339	0.134	0.87	MAP2K2	87.36
cg23457587	chr12	95318757	-1.491	0.9805	0.134	0.87		78.92
cg23288583	chr15	77376658	-1.28	0.8419	0.134	0.87		43.41
cg11098423	chr16	71732702	-1.017	0.6686	0.134	0.87	SNORA70D	89.08
cg07923325	chr2	225907519	-3.063	2.014	0.134	0.87	DOCK10	60.48
cg12945707	chr6	33132241	-0.7984	0.525	0.134	0.87	COL11A2	19.56
cg02699827	chr1	96823955	-0.7698	0.5062	0.134	0.87	LOC101928241	95.54
cg04215883	chr11	94505206	-2.318	1.524	0.134	0.87	AMOTL1	72.69
cg15486127	chr1	205307334	-2.168	1.426	0.134	0.87	KLHDC8A	70.2
cg22735324	chr8	48691148	-1.473	0.9684	0.134	0.87	PRKDC	90.26
cg27534292	chr14	23340952	0.7236	0.4758	0.134	0.87	LRP10	8.48
cg03727500	chr2	232348334	1.657	1.089	0.134	0.87		70.35
cg00384205	chr3	128713392	-2.037	1.34	0.134	0.87	KIAA1257	38.26
cg26332114	chr19	57742260	-3.331	2.19	0.134	0.87	AURKC	55.85
cg03361585	chr20	47444241	-0.4802	0.3158	0.134	0.87	PREX1	3.77
cg25411239	chr1	3094859	-1.882	1.237	0.134	0.87	PRDM16	40.55
cg06649610	chr11	65405268	-1.481	0.9739	0.134	0.87	SIPA1	52.94
cg23936609	chr19	15352972	-1.492	0.981	0.134	0.87	BRD4	64.81
cg13191935	chr9	115141855	-0.2992	0.1968	0.134	0.87	HSDL2	2.38
cg09464187	chr2	241737688	-2.62	1.723	0.134	0.87	KIF1A	65.7
cg18896040	chr11	418044	-1.304	0.8576	0.134	0.87	SIGIRR	48.5
cg13126653	chr5	121495938	3.507	2.306	0.134	0.87	LOC100505841	67.22
cg12960729	chr14	44002155	-3.279	2.156	0.134	0.87		57.41
cg17932607	chr1	10826507	-1.494	0.9826	0.134	0.87	CASZ1	81.11
cg03202903	chr5	177846405	-1.497	0.9846	0.134	0.87	COL23A1	81.17
cg06619171	chr22	45720549	-2.048	1.347	0.134	0.87	FAM118A	31.3
cg25647151	chr5	108663091	-1.015	0.6675	0.134	0.87		89.7
cg25349006	chr20	3522644	-0.5445	0.3581	0.134	0.87	ATRN	94.52
cg01177168	chr7	17680457	-1.989	1.308	0.134	0.87		65.15
cg03833995	chr1	1265511	-1.375	0.9044	0.134	0.87	TAS1R3	88.49
cg27190490	chr1	168572530	-1.52	0.9993	0.134	0.87		30.05
cg18898496	chr5	20144814	-3.141	2.066	0.134	0.87		76.19
cg09081069	chr11	35088821	-1.577	1.037	0.134	0.87		80.11
cg17406092	chr5	177569656	-1.199	0.7887	0.134	0.87	RMND5B	80.32
cg06975979	chr7	150020025	2.913	1.915	0.134	0.87	LRRC61	36.03
cg27620765	chr2	161418320	-1.826	1.201	0.134	0.87		23.18
cg11659829	chr5	38147801	-1.742	1.145	0.134	0.87		19.7
cg15173750	chr15	80559857	-3.968	2.61	0.134	0.87	LINC00927	45.71
cg19983527	chr10	95389973	-0.5773	0.3796	0.134	0.87	PDE6C	91.97
cg06326425	chr13	93886487	-1.55	1.019	0.134	0.87	GPC6	22.56
cg00912946	chr1	156019986	-1.23	0.8092	0.134	0.87	UBQLN4	81.09
cg18854392	chr3	167191873	-3.492	2.297	0.134	0.87	SERPINI2	80.33
cg06814966	chr8	61495559	-0.9797	0.6443	0.134	0.87	RAB2A	88.97
cg02754631	chr2	222290791	-1.953	1.284	0.134	0.87	EPHA4	87.83
cg25987514	chr15	69432760	-1.541	1.013	0.134	0.87	MIR548H4	80.79
cg13499468	chr1	23494459	0.9199	0.605	0.134	0.87	LUZP1	7.74
cg09533031	chr12	131118890	-2.147	1.412	0.134	0.87		43.06
cg07473985	chr20	23584367	2.014	1.325	0.134	0.87	CST9	89.26
cg00944631	chr22	20464947	-11.06	7.275	0.134	0.87		56.58
cg20693659	chr1	150736318	-1.102	0.7246	0.134	0.87	CTSS	88.14
cg04910692	chr14	39639893	0.9285	0.6106	0.134	0.87	TRAPPC6B	15
cg20636382	chr15	45724277	-0.8472	0.5572	0.134	0.87	C15orf48	90.32
cg19631651	chr3	55005522	-1.102	0.7251	0.134	0.87	CACNA2D3	87.31
cg11669841	chr15	45612859	-1.464	0.9628	0.134	0.87		34.52
cg07340894	chr8	8238774	-0.8791	0.5782	0.134	0.87	PRAGMIN	89.64
cg14111612	chr15	33191152	-1.115	0.7334	0.134	0.87	FMN1	88.71
cg12386015	chr13	111215148	-1.921	1.263	0.134	0.87	RAB20	81.63
cg06571123	chr2	2893167	3.633	2.389	0.134	0.87		65.92
cg25664871	chr20	36520584	-1.624	1.068	0.134	0.87		51.97
cg05886810	chr14	52132189	-0.4004	0.2633	0.134	0.87	FRMD6	95.84
cg07073120	chr17	79994884	-0.7056	0.464	0.134	0.87	DCXR	7.82
cg16208084	chr17	40274703	1.888	1.242	0.134	0.87	HSPB9	19.17
cg04087144	chr14	39960700	-2.059	1.354	0.134	0.87		21.35
cg19886087	chr6	32335123	-2.115	1.391	0.134	0.87	C6orf10	37.42
cg16601904	chr19	1218482	-1.497	0.9848	0.134	0.87	STK11	68.76
cg13329346	chr5	172750611	-1.807	1.189	0.134	0.87	STC2	77.4
cg17271269	chr11	61388864	-4.393	2.889	0.134	0.87	RPLP0P2	87.39
cg26030122	chrX	71363972	-2.48	1.631	0.134	0.87	FLJ44635	68.76
cg12335815	chr16	25162689	-2.969	1.953	0.134	0.87	LCMT1	73.87
cg25589849	chr9	35161847	0.3837	0.2524	0.134	0.87	UNC13B	3.13
cg26493455	chr6	139201973	-0.9872	0.6493	0.134	0.87	ECT2L	91.41
cg05380846	chr1	19953389	-1.012	0.6658	0.134	0.87	C1orf151	90.58
cg00622528	chr6	41040237	-0.3954	0.2601	0.134	0.87	C6orf130	4.34
cg05956078	chr12	49450031	-1.447	0.9515	0.134	0.87	KMT2D	18.14
cg16253451	chr10	1393168	-4.201	2.763	0.134	0.87	ADARB2	60.99
cg03499328	chr21	22603302	-5.768	3.794	0.134	0.87	NCAM2	33.17
cg03217618	chr7	6689148	-1.509	0.9926	0.134	0.87	ZNF316	68.9
cg14275851	chr6	164171905	-1.583	1.041	0.134	0.87		73.59
cg19385725	chr18	21166173	0.2249	0.1479	0.134	0.87	NPC1	2.27
cg02061170	chr6	20398204	-0.5258	0.3458	0.134	0.87		92.16
cg22777764	chr17	69469001	-5.475	3.601	0.134	0.87		31.68
cg11863058	chr11	72532613	-1.804	1.187	0.134	0.87	ATG16L2	52.47
cg26256788	chr9	37753780	-2.196	1.444	0.134	0.87	TRMT10B	3.33
cg21864378	chr6	29719180	-3.758	2.472	0.134	0.87	IFITM4P	64.63
cg03998022	chr16	3536974	-1.455	0.9571	0.134	0.87		82.97
cg18190219	chr22	46762943	-2.048	1.347	0.134	0.87	CELSR1	46.24
cg13853806	chr8	56895940	-1.103	0.7257	0.134	0.87	LYN	46.97
cg10500147	chr12	6881601	2.01	1.322	0.134	0.87	LAG3	67.03
cg23859635	chr2	42795262	1.606	1.056	0.134	0.87	MTA3	48.41
cg11838542	chr7	2128505	-0.6894	0.4534	0.134	0.87	MAD1L1	91.81
cg18953546	chr11	111432689	-2.348	1.544	0.134	0.87		62.93
cg16909044	chr17	34270749	-1.833	1.206	0.134	0.87	LYZL6	78.11
cg14889768	chr6	146864529	-0.5345	0.3516	0.134	0.87	RAB32	4.74
cg01478660	chr3	191925659	-3.658	2.406	0.134	0.87	FGF12	55.63
cg19735698	chr2	23729523	-2.513	1.653	0.134	0.87	KLHL29	41.89
cg22998863	chrX	146082501	-2.778	1.827	0.134	0.87		59.94
cg20938379	chr11	65842323	-0.5982	0.3935	0.134	0.87	PACS1	93.04
cg26556436	chr6	88875622	-1.322	0.8695	0.134	0.87	CNR1	12.55
cg22273360	chr19	30215355	6.747	4.438	0.134	0.87		46.71
cg11727008	chr14	80258042	-1.454	0.9563	0.134	0.87	NRXN3	84.82
cg06097580	chr16	56456934	0.6311	0.4151	0.134	0.87	AMFR	92.23
cg14803789	chr1	186409759	5.627	3.701	0.134	0.87	LOC102724919	59.81
cg09467020	chr12	125398629	-0.3796	0.2497	0.134	0.87	UBC	4.57
cg15192323	chr8	1568888	-2.793	1.837	0.134	0.87	DLGAP2-AS1	40.48
cg23045716	chr4	1201881	-2.139	1.407	0.134	0.87	LOC100130872	66.95
cg14391730	chr6	52021665	-0.6044	0.3975	0.134	0.87		93.06
cg15117080	chr3	142804163	-1.158	0.7617	0.134	0.87		25.39
cg13701803	chr5	142120421	-1.005	0.661	0.134	0.87		83.86
cg07532183	chr8	120684968	2.132	1.403	0.134	0.87		77.46
cg17949451	chr1	145476874	0.4213	0.2771	0.134	0.87	LIX1L	3.51
cg07892295	chr15	98503714	-3.179	2.091	0.134	0.87	ARRDC4	17.23
cg12932512	chr2	3614942	-0.9681	0.6368	0.134	0.87		89.46
cg26636541	chr2	224468656	-3.254	2.141	0.134	0.87	SCG2	28.18
cg03051893	chr13	111971820	-2.149	1.414	0.134	0.87	TEX29	54.95
cg02481842	chr4	54374817	-1.427	0.9384	0.134	0.87	LNX1-AS1	76.21
cg13033474	chr2	174896822	-1.872	1.232	0.134	0.87		43.32
cg19518672	chr5	132113620	-0.811	0.5334	0.134	0.87	SEPT8	4.38
cg22928319	chr11	43379987	-2.95	1.94	0.134	0.87	TTC17	24.56
cg05486255	chr10	60711108	-2.2	1.447	0.134	0.87		65.62
cg19727124	chr1	6553227	-1.564	1.029	0.134	0.87	PLEKHG5	63.35
cg02079584	chr15	74528719	-1.891	1.244	0.134	0.87	CCDC33	75.82
cg09525623	chr7	21509779	2.117	1.392	0.134	0.87	MIR1183	84.19
cg03658115	chr2	89196452	-3.034	1.996	0.134	0.87		66.94
cg17128833	chr11	3647695	-1.833	1.206	0.134	0.87	TRPC2	56.37
cg10497897	chr16	81875718	-1.785	1.174	0.134	0.87	PLCG2	70.2
cg25509787	chr5	178946895	-1.91	1.256	0.134	0.87		59
cg18392888	chr22	37506635	-2.69	1.769	0.134	0.87	TMPRSS6	70.07
cg03175417	chr22	20050298	-1.617	1.064	0.134	0.87	C22orf25	71.72
cg02539389	chr9	140045672	-0.3915	0.2575	0.134	0.87	GRIN1	4.86
cg22522598	chr19	15360953	1.785	1.174	0.134	0.87	BRD4	28.83
cg20974077	chr6	150311482	-1.067	0.7018	0.134	0.87		6.27
cg26233172	chr1	4000600	-1.726	1.135	0.134	0.87		24.28
cg05687338	chr11	12010504	-0.3763	0.2475	0.134	0.87	DKK3	95.17
cg09465791	chr20	19633301	-1.498	0.9853	0.134	0.87	SLC24A3	78.88
cg16639057	chr5	110236563	-2.325	1.529	0.134	0.87		15.32
cg17231417	chr22	23053296	-0.7247	0.4767	0.134	0.87		6.04
cg00957516	chr1	159141747	-2.389	1.571	0.134	0.87	CADM3	18.93
cg06529840	chr13	113580673	-1.491	0.981	0.134	0.87		48.4
cg15058436	chr10	32636315	0.3422	0.2251	0.134	0.87	EPC1	3.54
cg15098690	chr4	142141984	-0.2873	0.189	0.134	0.87	ZNF330	2.97
cg10979436	chr7	27242005	3.078	2.025	0.134	0.87		18.38
cg01147923	chr17	18087580	-0.4122	0.2712	0.134	0.87	ALKBH5	3.81
cg06663930	chr3	12265012	-1.226	0.8063	0.134	0.87		87.22
cg13009457	chr2	110906941	-0.7958	0.5235	0.134	0.87	NPHP1	93.91
cg07112693	chr10	73780924	-0.8646	0.5687	0.134	0.87		93.96
cg02704502	chr11	2036580	-1.505	0.9902	0.134	0.87		51.18
cg16088889	chr20	56042945	-2.625	1.727	0.134	0.87		32.12
cg08442993	chr12	49369620	-1.159	0.7624	0.134	0.87		82.8
cg13091210	chr5	60434988	-1.746	1.149	0.134	0.87	NDUFAF2	35.62
cg16140449	chr1	178511703	-0.3728	0.2452	0.134	0.87	C1orf220	3.17
cg10417373	chr17	47447584	-0.686	0.4513	0.134	0.87	LOC102724596	93.73
cg23720930	chr14	37064634	-2.894	1.904	0.134	0.87		19.48
cg05705044	chr11	114272736	-2.244	1.476	0.134	0.87	RBM7	74.88
cg00524374	chr10	3894968	-2.907	1.912	0.134	0.87		24.36
cg17746031	chr17	68131572	-1.878	1.236	0.134	0.87	KCNJ16	88.74
cg02787665	chr2	219501597	-1.563	1.029	0.134	0.87	PLCD4	72.09
cg07503658	chr2	1565960	-2.062	1.356	0.134	0.87		39.03
cg23845377	chr4	82911867	1.832	1.205	0.134	0.87		76.42
cg22499652	chr1	84630050	-1.145	0.7535	0.134	0.87	PRKACB	85.57
cg22564046	chr10	3161236	-9.563	6.291	0.134	0.87	PFKP	74.13
cg08701327	chr11	70858166	-1.022	0.672	0.134	0.87	SHANK2	85.62
cg18380060	chr11	70042273	-0.3836	0.2524	0.134	0.87		3.18
cg25189778	chr1	231121389	-1.489	0.9795	0.134	0.87	ARV1	67.46
cg17974477	chr2	9490525	-1.373	0.9035	0.134	0.87	ASAP2	88.57
cg09138315	chr10	73839404	-1.698	1.117	0.134	0.87	SPOCK2	64.89
cg07877878	chr12	19436960	-2.029	1.335	0.134	0.87	PLEKHA5	63.44
cg15240722	chr12	50444217	-2.062	1.357	0.134	0.87		85.58
cg25017628	chr4	8438974	-1.045	0.6877	0.134	0.87	ACOX3	89.16
cg04600092	chr7	141811315	-3.193	2.1	0.134	0.87	LOC93432	18.51
cg15453257	chr15	86021188	-1.894	1.246	0.134	0.87	AKAP13	74.95
cg07385221	chr5	81300529	-1.288	0.8473	0.134	0.87	ATG10	79.35
cg08140055	chr3	134369339	-1.768	1.163	0.134	0.87	KY	61.38
cg11109597	chr12	133202134	1.737	1.143	0.134	0.87	POLE	87.66
cg23340950	chr7	34020380	-1.111	0.7306	0.134	0.87	BMPER	88.1
cg20660162	chr21	45680069	-2.569	1.69	0.134	0.87	DNMT3L	41.65
cg25967669	chr11	8430496	-1.683	1.107	0.134	0.87	STK33	72.56
cg01857704	chrX	102965678	-2.458	1.617	0.134	0.87	TMEM31	41.79
cg02993156	chr10	11046269	-3.663	2.41	0.134	0.87	CELF2	50.15
cg12468553	chr5	131679590	-1.101	0.7246	0.134	0.87	SLC22A4	85.98
cg23171812	chr14	74551373	-0.3447	0.2268	0.134	0.87	LIN52	2.6
cg08122885	chr7	39016050	-3.076	2.024	0.134	0.87		18.37
cg13988905	chr5	140058509	-0.8122	0.5343	0.134	0.87	HARS	90.95
cg24346637	chr1	110655292	-1.317	0.8664	0.134	0.87	UBL4B	79.12
cg05963376	chr1	12105516	-1.111	0.7312	0.134	0.87		28.01
cg09451738	chr2	242852978	-2.334	1.536	0.134	0.87		41.92
cg07069844	chr19	1617027	-1.887	1.241	0.134	0.87	TCF3	65.91
cg05094970	chr16	26799507	-1.92	1.263	0.134	0.87		29.97
cg27462969	chr1	67896192	-0.5003	0.3291	0.134	0.87	SERBP1	4.91
cg06568710	chr11	9741757	-1.867	1.228	0.134	0.87	SWAP70	73.46
cg03306831	chr13	78604083	-0.9274	0.6101	0.134	0.87	LINC00446	89.19
cg23586891	chr9	77480269	-1.492	0.9819	0.134	0.87	TRPM6	76.6
cg24712169	chr14	95762180	-1.913	1.259	0.134	0.87	CLMN	93.52
cg08165462	chr19	652493	-0.8831	0.581	0.134	0.87	RNF126	90.85
cg10439777	chr14	99847979	-2.502	1.646	0.134	0.87		66.79
cg11426774	chr17	21122430	-1.702	1.12	0.134	0.87		60.03
cg08572513	chr11	126310409	1.756	1.155	0.134	0.87	KIRREL3	13.21
cg08087668	chr8	58116908	-3.427	2.255	0.134	0.87		68.03
cg14263351	chr6	32030890	-2.455	1.615	0.134	0.87	TNXB	70.12
cg04069757	chr12	121339954	-1.074	0.7066	0.134	0.87	SPPL3	90.25
cg19680878	chrX	135054865	-2.326	1.53	0.134	0.87	MMGT1	61.94
cg09660173	chr9	127232074	-1.723	1.134	0.134	0.87		62.08
cg22868272	chr8	65936215	-3.626	2.385	0.134	0.87		60.67
cg22075146	chr3	50408111	-1.165	0.7662	0.134	0.87	CACNA2D2	18.98
cg17239714	chr8	127546956	-1.905	1.253	0.134	0.87		55.27
cg02660676	chr16	4451141	-1.126	0.7407	0.134	0.87	CORO7-PAM16	87.13
cg10733196	chr17	1862077	-2.408	1.584	0.134	0.87	RTN4RL1	63.38
cg20896300	chr7	33545220	-0.7329	0.4822	0.134	0.87	BBS9	93.67
cg23081079	chr3	33138872	-0.3281	0.2158	0.134	0.87	GLB1	3.09
cg22014026	chr11	106286529	-2.285	1.503	0.134	0.87		51.35
cg16102333	chr10	33395916	-1.308	0.8609	0.134	0.87		38.13
cg06362213	chr8	121826069	-2.97	1.954	0.134	0.87		69.31
cg24427993	chr6	30418847	-1.321	0.8693	0.134	0.87		7.46
cg04833598	chr2	27141536	-4.086	2.688	0.134	0.87	DPYSL5	82.57
cg02384092	chr17	46045295	-1.094	0.7201	0.134	0.87		21.56
cg25398378	chr1	7279033	-3.265	2.148	0.134	0.87	CAMTA1	55.26
cg23281340	chr19	6210918	-2.214	1.457	0.134	0.87	MLLT1	68.43
cg16247379	chr17	53951371	-5.376	3.537	0.134	0.87		50.7
cg17407813	chr8	76323405	-3.714	2.443	0.134	0.87		62.42
cg25362630	chr20	42544650	-2.931	1.929	0.134	0.87	TOX2	22.38
cg10117077	chr1	111740345	10.83	7.123	0.134	0.87	DENND2D	52.2
cg27105990	chr8	118075340	-2.78	1.829	0.134	0.87		37.27
cg06366374	chr6	6543659	-1.658	1.091	0.134	0.87	LOC285780	58.02
cg01044002	chr5	173098435	-1.41	0.9281	0.134	0.87		84.07
cg24066005	chr18	71967142	-1.649	1.085	0.134	0.87		25
cg19166406	chr4	103540312	8.197	5.394	0.134	0.87		58.56
cg07151628	chr3	126610749	-0.5195	0.3418	0.134	0.87	CHCHD6	94.28
cg13712979	chr14	103256982	-1.931	1.27	0.134	0.87	TRAF3	70.79
cg03634479	chr10	18430412	-1.203	0.7917	0.134	0.87	CACNB2	9
cg16970748	chrX	68723670	1.963	1.292	0.134	0.87	FAM155B	11.14
cg01929407	chr18	30105977	0.798	0.5251	0.134	0.87		89.67
cg17245405	chr4	653615	-1.74	1.145	0.134	0.87	PDE6B	41.85
cg00539300	chr16	2895093	-1.59	1.046	0.134	0.87		27.48
cg00036258	chr16	4029218	-0.8138	0.5355	0.134	0.87	ADCY9	91.56
cg06037699	chr20	34127946	-1.232	0.8105	0.134	0.87		90.02
cg06271127	chr15	76366259	-1.512	0.9948	0.134	0.87	C15orf27	27.27
cg16093876	chr9	97021966	-1.108	0.7294	0.134	0.87	ZNF169	10.69
cg26662727	chr19	57947642	-1.481	0.9742	0.134	0.87	ZNF749	68.2
cg20997062	chr11	75137995	-1.426	0.938	0.134	0.87	KLHL35	79.58
cg23992918	chr22	39154983	-1.13	0.7437	0.134	0.87		84.29
cg15959974	chr3	10708254	-3.524	2.319	0.134	0.87		60.95
cg26930779	chr13	21668856	-0.6733	0.4431	0.134	0.87		93.32
cg09203047	chr6	67068153	-2.949	1.94	0.134	0.87		31.8
cg01084500	chr1	244973602	1.768	1.163	0.134	0.87		87.09
cg10383510	chr15	91245363	-1.413	0.9295	0.134	0.87	CRTC3-AS1	78.96
cg03597159	chr4	140910561	-1.035	0.6812	0.134	0.87	MAML3	88.16
cg17524265	chr8	144659883	-6.011	3.955	0.134	0.87	NAPRT1	47.18
cg15529736	chr7	117116211	-1.944	1.279	0.134	0.87		70.48
cg01351033	chr8	103033846	-0.4565	0.3004	0.134	0.87	NCALD	94.15
cg19077019	chr20	1974961	-2.484	1.635	0.134	0.87	PDYN	43.16
cg14703070	chr14	105500702	-1.349	0.8878	0.134	0.87		86.21
cg12789532	chr5	56129271	-0.9091	0.5982	0.134	0.87	MAP3K1	91.63
cg01824466	chr8	95959531	-1.571	1.034	0.134	0.87	TP53INP1	80.28
cg06665305	chr2	110372933	0.9404	0.6188	0.134	0.87	SOWAHC	10.31
cg00037314	chr19	14274039	3.098	2.039	0.134	0.87	LPHN1	92.56
cg08790036	chr5	118732897	-1.195	0.7862	0.134	0.87		85.12
cg05829623	chrX	129326530	-1.791	1.178	0.134	0.87		5.32
cg11475300	chrX	10128853	-2.317	1.525	0.134	0.87	CLCN4	73.89
cg14620138	chr6	168748440	-1.118	0.7357	0.134	0.87		89.68
cg16689883	chr22	48441270	-2.011	1.324	0.134	0.87		32.95
cg09813739	chr15	44117731	-1.545	1.016	0.134	0.87	MFAP1	65.35
cg02697491	chr12	105360655	-0.6742	0.4436	0.134	0.87		92.52
cg03500056	chr16	8814507	-1.996	1.314	0.134	0.87	ABAT	44.56
cg26535301	chr12	9947513	-0.9986	0.6571	0.134	0.87		29.15
cg02713593	chr5	165524395	-1.252	0.8238	0.134	0.87		88.37
cg06579154	chr10	134752183	-2.089	1.375	0.134	0.87	C10orf93	20.74
cg17820309	chr13	100081039	3.678	2.42	0.134	0.87		84.71
cg02544684	chr20	57036313	-1.007	0.6624	0.134	0.87	APCDD1L	95.29
cg01847818	chr1	92546566	-0.6004	0.3951	0.134	0.87	BTBD8	5.51
cg13121780	chr6	39895423	-0.8619	0.5672	0.134	0.87	MOCS1	90.12
cg03613433	chr8	1614182	-3.137	2.065	0.134	0.87	DLGAP2	33.9
cg27105123	chr19	55582635	-1.847	1.215	0.134	0.87		22.15
cg23624891	chr6	30570123	-1.097	0.7219	0.134	0.87	PPP1R10	88.96
cg23488423	chr13	100153512	-1.589	1.046	0.134	0.87	TM9SF2	4.97
cg23143600	chr20	21033940	-1.907	1.255	0.134	0.87		38.43
cg27506213	chr3	171072712	-0.8455	0.5564	0.134	0.87	TNIK	90.26
cg11889119	chr11	17760956	-1.747	1.149	0.134	0.87	KCNC1	32.47
cg16615040	chr21	41516861	-1.898	1.249	0.134	0.87	DSCAM	79.15
cg25599065	chr11	61443131	-1.488	0.979	0.134	0.87		33.33
cg09127330	chr19	18587766	-0.5362	0.3529	0.134	0.87	ELL	92.39
cg09374772	chr6	30646794	-1.027	0.6755	0.134	0.87	KIAA1949	13.54
cg22565527	chr6	603366	0.5389	0.3546	0.134	0.87	EXOC2	94.12
cg10519393	chr1	235985098	-3.05	2.007	0.134	0.87	LYST	74.08
cg24224638	chr2	10601136	-1.274	0.8384	0.134	0.87		38.65
cg08523438	chr4	38165520	-0.589	0.3876	0.134	0.87		93.29
cg08643852	chr13	48670688	-1.331	0.8758	0.134	0.87	MED4	86.92
cg15881997	chr10	1468502	-3.403	2.239	0.134	0.87	ADARB2	44.14
cg16977992	chr10	43845823	-1.554	1.023	0.134	0.87		40.99
cg13415069	chr13	33640533	-2.64	1.737	0.134	0.87		36.84
cg09235719	chr1	208374810	-2.31	1.52	0.134	0.87	PLXNA2	61.22
cg00567588	chr3	12596831	-4.034	2.655	0.134	0.87		55.02
cg27239981	chr6	166263710	-3.313	2.181	0.134	0.87		74.17
cg04013562	chr5	132844365	-1.761	1.159	0.134	0.87	FSTL4	79.12
cg25936510	chr11	22353524	-2.696	1.774	0.134	0.87		23.79
cg05722566	chr15	39470363	-0.5254	0.3457	0.134	0.87		94.32
cg09935710	chr5	138087833	-1.808	1.19	0.134	0.87	CTNNA1	67.51
cg00229809	chr22	46761622	-2.104	1.385	0.134	0.87	CELSR1	67.32
cg05623247	chr14	64919152	-0.4336	0.2854	0.134	0.87	ZBTB25	95.05
cg26682407	chr13	113660246	-2.342	1.541	0.134	0.87	MCF2L	50.32
cg25558969	chr12	104879525	-1.743	1.147	0.134	0.87	CHST11	73.33
cg06511274	chr16	75515554	-2.392	1.574	0.134	0.87	CHST6	44.26
cg26756410	chr2	88651143	-1.759	1.158	0.134	0.87		67.15
cg05155922	chr4	57547507	-1.02	0.6716	0.134	0.87	HOPX	15.76
cg08279861	chr17	73323741	0.855	0.5627	0.134	0.87	GRB2	92.95
cg19333758	chr12	48135549	-2.474	1.628	0.134	0.87	RAPGEF3	52.07
cg19764096	chr14	92041496	-2.837	1.867	0.134	0.87	C14orf184	34.2
cg27646761	chr2	217957999	0.8384	0.5517	0.134	0.87		91.01
cg03580831	chr1	14219825	-1.543	1.016	0.134	0.87		10.24
cg21987785	chr19	36019198	-1.491	0.9814	0.134	0.87	SBSN	28.57
cg26451891	chr20	42965694	-2.002	1.318	0.134	0.87	R3HDML	42.12
cg03554522	chr4	170556187	2.109	1.388	0.134	0.87	CLCN3	35.03
cg09244338	chr1	18622294	-3.162	2.081	0.134	0.87	IGSF21	52.12
cg08704971	chr22	39520646	-1.799	1.184	0.134	0.87		77.44
cg20267828	chr6	128222390	-0.6603	0.4346	0.134	0.87	THEMIS	93.32
cg09620976	chr11	121365540	-1.292	0.8506	0.134	0.87	SORL1	9.26
cg07343478	chr10	13141885	-0.4625	0.3044	0.134	0.87	OPTN	3.78
cg04362858	chr3	54154926	-3.405	2.241	0.134	0.87		33.64
cg14659184	chr15	89929470	-2.808	1.848	0.134	0.87	LINC00925	55.28
cg23173402	chr1	227635558	4.391	2.89	0.134	0.87		12.97
cg09953583	chr14	22974144	-2.305	1.517	0.134	0.87		77.2
cg20959449	chr10	49701728	-1.74	1.145	0.134	0.87	ARHGAP22	54.39
cg24625351	chr14	53746065	-1.426	0.9386	0.134	0.87		81.86
cg10963398	chr17	72932651	-2.695	1.774	0.134	0.87	OTOP3	51.09
cg22612642	chr5	136314223	-1.319	0.8684	0.134	0.87	SPOCK1	18.98
cg05080979	chr12	107766282	-1.165	0.7666	0.134	0.87	BTBD11	89.32
cg11758861	chr19	13135514	0.4937	0.325	0.134	0.87	NFIX	5.09
cg17526175	chr19	33624542	-1.789	1.177	0.134	0.87	WDR88	74.39
cg04318202	chr6	138189030	-0.7475	0.492	0.134	0.87	TNFAIP3	5.64
cg02887800	chr10	126177088	-1.121	0.7376	0.134	0.87	LHPP	86
cg08875948	chr6	146755900	-4.519	2.974	0.134	0.87	GRM1	46.53
cg00753658	chr20	61867154	-1.32	0.8687	0.134	0.87	BIRC7	17.22
cg18211611	chr1	178922881	-1.559	1.026	0.134	0.87		54.54
cg01251150	chr5	67535553	-2.311	1.521	0.134	0.87	PIK3R1	57.55
cg08220084	chr14	23426592	-0.7609	0.5009	0.134	0.87	HAUS4	7.78
cg18455405	chr6	16306552	-6.107	4.019	0.134	0.87	ATXN1	50.75
cg16787373	chr3	142874902	-1.23	0.8094	0.134	0.87		14.69
cg02004275	chr20	47662408	-0.7968	0.5245	0.134	0.87	CSE1L	8.35
cg11362250	chr15	42265079	-0.5323	0.3503	0.134	0.87	EHD4	6.44
cg17026484	chr8	129325240	-1.681	1.107	0.134	0.87		88.77
cg17718065	chr5	178979678	-0.7563	0.4978	0.134	0.87	RUFY1	93.26
cg19908512	chr12	57868776	-1.703	1.121	0.134	0.87	ARHGAP9	72.65
cg19774740	chr16	50531556	-1.87	1.231	0.134	0.87		61.31
cg02412969	chr7	5602052	-0.7508	0.4942	0.134	0.87		8.08
cg13521435	chr1	224933908	-2.108	1.387	0.134	0.87		68.16
cg15808668	chr6	33710837	-1.147	0.7548	0.134	0.87	IP6K3	85.77
cg21055978	chr7	38948895	-0.6075	0.3999	0.134	0.87	VPS41	5.69
cg23599913	chr10	95271182	-1.156	0.7607	0.134	0.87	CEP55	14.11
cg06831571	chr11	34592196	-1.481	0.9748	0.134	0.87		51.2
cg13175830	chr10	123353956	-1.591	1.047	0.134	0.87	FGFR2	80.48
cg22887915	chr8	80965595	-0.9569	0.6299	0.134	0.87	TPD52	90.52
cg23628649	chr9	77438347	-1.14	0.7501	0.134	0.87	TRPM6	85.58
cg21030300	chr11	87162206	-2.12	1.395	0.134	0.87		68.62
cg20722933	chr1	156697896	-0.6696	0.4408	0.134	0.87	RRNAD1	7.07
cg15195938	chr5	137387730	-1.724	1.135	0.134	0.87		80.1
cg12620876	chr9	891989	-1.422	0.9363	0.134	0.87	DMRT1	83.15
cg02965163	chr5	148931397	-0.4573	0.301	0.134	0.87	CSNK1A1	4.7
cg06451918	chr3	115402769	-1.225	0.8062	0.134	0.87	GAP43	89.73
cg23754392	chr10	22611454	-1.391	0.9154	0.134	0.87	BMI1	17.37
cg11773570	chrX	47695967	2.168	1.427	0.134	0.87	ZNF81	8.7
cg23072408	chr2	134199731	-1.876	1.235	0.134	0.87	NCKAP5	82.09
cg13665871	chr10	88852952	-0.6712	0.4418	0.134	0.87	GLUD1	6.24
cg11118801	chr4	185304985	-1.718	1.131	0.134	0.87		12.51
cg05774868	chr15	42999543	-1.684	1.109	0.134	0.87	STARD9	93.7
cg11680194	chr5	1662705	-1.141	0.7511	0.134	0.87		43.81
cg18505241	chr8	99955018	-1.43	0.9414	0.134	0.87	STK3	76.95
cg11548978	chr5	131838969	-0.9093	0.5986	0.134	0.87		88.91
cg01287218	chr3	108476278	-3.111	2.048	0.134	0.87	RETNLB	39.73
cg08855903	chr16	2121747	3.116	2.051	0.134	0.87	TSC2	86.38
cg03135805	chr14	50810773	-1.944	1.279	0.134	0.87	CDKL1	55.96
cg00127214	chr14	36295713	-0.5809	0.3824	0.134	0.87	BRMS1L	5.73
cg09800059	chr4	38322122	-0.8685	0.5718	0.134	0.87		89.98
cg01682784	chr12	131142360	-3.389	2.231	0.134	0.87		47.9
cg01268345	chr7	138603645	-0.5719	0.3765	0.134	0.87	KIAA1549	91.99
cg15167113	chr14	94238726	-2.357	1.552	0.134	0.87	PRIMA1	55.19
cg11823286	chr6	30304737	-0.4481	0.295	0.134	0.87	TRIM39	93.8
cg03245399	chr7	7293392	-0.4845	0.3189	0.134	0.87	LOC101927354	94.12
cg08724409	chr4	78484327	3.678	2.421	0.134	0.87	CXCL13	85.51
cg01056686	chr14	102500434	-0.6871	0.4523	0.134	0.87	DYNC1H1	92.29
cg03998348	chr15	38227285	-2.745	1.807	0.134	0.87	TMCO5A	41.1
cg13387174	chr1	204592392	-0.8226	0.5415	0.134	0.87	LRRN2	90.7
cg08372346	chr14	21271145	-2.584	1.701	0.134	0.87	RNASE1	82.75
cg15404157	chr7	140933	-1.425	0.9381	0.134	0.87		57.9
cg09965526	chr1	3596797	-2.919	1.922	0.134	0.87	TP73	73.82
cg17015239	chr18	37261253	-2.398	1.579	0.134	0.87	LINC00669	82.16
cg13368014	chr13	29258576	-1.239	0.8159	0.134	0.87		34.55
cg03174228	chr9	124658583	-2.096	1.38	0.134	0.87	TTLL11	37.97
cg09182138	chr1	156612436	1.709	1.125	0.134	0.87	BCAN	26.78
cg16077818	chr2	179888754	-1.231	0.8103	0.134	0.87	CCDC141	84.36
cg06620390	chr8	10192943	3.357	2.21	0.134	0.87	MSRA	37.13
cg23775773	chr1	17824859	-0.73	0.4806	0.134	0.87		6.67
cg13903164	chr17	48208480	-1.681	1.107	0.134	0.87	SAMD14	73.89
cg24957518	chr15	31355362	-1.377	0.9066	0.134	0.87	TRPM1	83.02
cg00916652	chr3	197261031	-1.38	0.9087	0.134	0.87	BDH1	37.46
cg09533178	chr19	55630336	1.873	1.233	0.134	0.87	PPP1R12C	76.5
cg03347018	chr8	72756882	-2.946	1.939	0.134	0.87	MSC	17.48
cg20994024	chr5	74880748	-0.7938	0.5226	0.134	0.87	POLK	89.38
cg03498091	chr14	28399440	-5.272	3.471	0.134	0.87		38.46
cg13508732	chr7	165072	-1.822	1.2	0.134	0.87		28.19
cg12721616	chr1	18607445	-3.648	2.402	0.134	0.87	IGSF21	52.47
cg26838905	chr5	176149913	-1.266	0.8332	0.134	0.87		22.46
cg01869410	chr15	62938773	-1.112	0.7323	0.134	0.87	MGC15885	89.58
cg11411219	chr13	45941723	-1.651	1.087	0.134	0.87	TPT1-AS1	46.97
cg00738947	chr12	80737830	-1.593	1.049	0.134	0.87	OTOGL	20.65
cg19942601	chr1	56725058	-1.134	0.7464	0.134	0.87		87.68
cg05354479	chr14	71276874	-0.9965	0.656	0.134	0.87	MAP3K9	21.78
cg27491277	chr17	45734256	-1.374	0.9045	0.134	0.87	KPNB1	84.94
cg14671982	chr5	1090619	-1.334	0.878	0.134	0.87	SLC12A7	35.17
cg19087039	chr3	184928708	1.028	0.6767	0.134	0.87	EHHADH	87.51
cg12637521	chr12	49231138	-0.8938	0.5884	0.134	0.87	DDX23	87.9
cg14202146	chr10	104182414	-1.34	0.882	0.134	0.87	FBXL15	23.71
cg12428334	chr14	25140279	-3.87	2.548	0.134	0.87		26.7
cg19011001	chr14	93539613	3.177	2.092	0.134	0.87	ITPK1	39.75
cg21477176	chr19	54445888	-3.424	2.255	0.134	0.87	CACNG7	33.27
cg13055696	chr3	14412678	-1.715	1.129	0.134	0.87		54.68
cg00903577	chr6	28831109	-1.58	1.04	0.134	0.87		20.71
cg16518996	chr16	51671563	-1.798	1.183	0.134	0.87		15.13
cg08962017	chr5	118241701	-1.923	1.266	0.134	0.87	DTWD2	70.97
cg13877766	chr20	56066813	-1.888	1.243	0.134	0.87		49.66
cg00253681	chr12	14996583	2.088	1.375	0.134	0.87	ART4	29.47
cg27628857	chr1	235762950	-1.19	0.7833	0.134	0.87	MIR5096	84.54
cg26883238	chr10	74942372	2.289	1.507	0.134	0.87	FAM149B1	87.05
cg01299462	chr15	55575244	-1.147	0.7555	0.134	0.87	RAB27A	82.09
cg02268805	chr9	111695582	-1.786	1.176	0.134	0.87	IKBKAP	19.63
cg03589356	chr2	128587650	-2.03	1.337	0.134	0.87		48.07
cg22411670	chr1	204161728	-0.9727	0.6404	0.134	0.87	KISS1	82.27
cg07799907	chr1	59348451	-0.8867	0.5838	0.134	0.87		90.05
cg01416229	chr11	125610048	-1.338	0.8807	0.134	0.87		10.39
cg03269716	chr1	874896	-1.503	0.9893	0.134	0.87	SAMD11	32.19
cg27583853	chr17	41924405	-1.904	1.254	0.134	0.87	CD300LG	69.74
cg08475853	chr4	9492758	3.982	2.622	0.134	0.87		50.81
cg10761097	chr1	110691859	-1.921	1.265	0.134	0.87	SLC6A17	65.8
cg06829366	chr15	65677377	-1.785	1.175	0.134	0.87	IGDCC4	22.63
cg01079658	chr7	99155872	-1.828	1.204	0.134	0.87	ZNF655	5.54
cg11031201	chrX	102020598	-2.432	1.601	0.134	0.87		82.34
cg23949822	chr15	98442014	2.644	1.741	0.134	0.87		42.17
cg17104833	chr2	116815270	-1.168	0.769	0.134	0.87		7.53
cg09391066	chr6	3163814	-2.169	1.428	0.134	0.87		56.88
cg15378866	chr17	39723992	-2.07	1.363	0.134	0.87	KRT9	75.56
cg08088593	chr1	183814672	-0.7456	0.4909	0.134	0.87	RGL1	89.42
cg05189891	chr19	48759881	-2.332	1.536	0.134	0.87	CARD8-AS1	57.16
cg09577804	chr10	3235532	0.2329	0.1534	0.134	0.87		2.44
cg08664665	chr1	32573653	-0.5455	0.3592	0.134	0.87	KPNA6	4.2
cg23354075	chr14	67485324	-1.155	0.7605	0.134	0.87	GPHN	89.21
cg21765597	chr21	29660975	-2.841	1.87	0.134	0.87		42.75
cg26558023	chr8	129284837	-0.628	0.4135	0.134	0.87		91.47
cg10927093	chr1	181616634	-1.227	0.8079	0.134	0.87	CACNA1E	15.24
cg04864309	chr3	18246314	-2.17	1.429	0.134	0.87		83.4
cg07003353	chr6	28103388	-2.211	1.456	0.134	0.87	ZSCAN16-AS1	57.54
cg26667462	chr6	47012342	-1.76	1.159	0.134	0.87		37.63
cg20429242	chr12	18414480	-2.645	1.742	0.134	0.87	PIK3C2G	32.24
cg17420774	chr20	47931623	-1.953	1.286	0.134	0.87		81.99
cg20677058	chr1	19600471	3.106	2.045	0.134	0.87	AKR7L	41.49
cg24508472	chr17	42942421	-1.351	0.8895	0.134	0.87	EFTUD2	75.65
cg03696684	chr16	29796122	1.685	1.109	0.134	0.87		84.09
cg10963314	chr9	130124002	-2.19	1.442	0.134	0.87	GARNL3	76.69
cg21365940	chr1	5747263	-1.713	1.128	0.134	0.87		81.29
cg10642097	chr6	126478089	-2.867	1.888	0.134	0.87		70.38
cg01335087	chr22	19950166	1.309	0.8617	0.134	0.87	COMT	20.87
cg10634598	chr11	45740552	3.931	2.589	0.134	0.87		65.52
cg23419606	chr17	79914671	-0.8956	0.5897	0.134	0.87	NOTUM	88.49
cg01517750	chr8	10907008	-2.173	1.431	0.134	0.87	XKR6	58.65
cg19093008	chr11	68701692	-1.608	1.059	0.134	0.87	IGHMBP2	62.27
cg13489860	chr1	240895632	-0.9854	0.6488	0.134	0.87	MIR1273E	6.58
cg00072454	chr21	45593988	-2.927	1.927	0.134	0.87		73.64
cg18996771	chr5	83021010	-0.9617	0.6333	0.134	0.87		11.73
cg04296534	chr14	95778707	-1.903	1.253	0.134	0.87	CLMN	61.44
cg25066655	chr6	25070904	4.176	2.75	0.134	0.87		78.15
cg22788591	chr1	39668623	-0.5068	0.3337	0.134	0.87	MACF1	92.88
cg06776898	chr15	73611079	-1.828	1.203	0.134	0.87		8.29
cg22504849	chr5	171385088	-1.683	1.108	0.134	0.87	FBXW11	73.16
cg04628369	chr20	56247426	-4.158	2.738	0.134	0.87	PMEPA1	32.43
cg16596317	chr1	85755348	-2.161	1.423	0.134	0.87		87.82
cg12177454	chrX	100877938	-1.757	1.157	0.134	0.87	ARMCX3	13.86
cg15208785	chr5	37252658	-0.9025	0.5943	0.134	0.87		90.23
cg12082015	chr2	147789639	-3.37	2.219	0.134	0.87		60.91
cg23275776	chr11	102496501	-1.398	0.9204	0.134	0.87	MMP20	89.12
cg00482253	chr2	273245	-0.4747	0.3126	0.134	0.87	ACP1	94.68
cg16508957	chr7	29415903	-1.52	1.001	0.134	0.87	CHN2	76.83
cg16275794	chr15	65322579	-0.9232	0.6079	0.134	0.87	MTFMT	90.08
cg19328649	chr17	63053432	-1.407	0.9267	0.134	0.87	GNA13	45.69
cg11323848	chr12	111515087	-1.201	0.7909	0.134	0.87	CUX2	32.71
cg27112666	chr6	100050791	-1.626	1.071	0.134	0.87		6.33
cg23095192	chr2	145271307	-3.569	2.35	0.134	0.87	ZEB2	34.9
cg09494705	chr15	63341381	-1.54	1.014	0.134	0.87	TPM1	13.19
cg10489371	chr7	105659386	2.205	1.452	0.134	0.87	CDHR3	92.31
cg16407786	chr11	96239993	-3.196	2.104	0.134	0.87	JRKL-AS1	64.12
cg02479906	chr10	43915456	-1.649	1.086	0.134	0.87		84.36
cg16053984	chr12	85716701	-1.967	1.295	0.134	0.87		58.76
cg03016153	chr1	117296954	-0.6246	0.4113	0.134	0.87	CD2	92.57
cg09371375	chr9	38391799	-2.175	1.432	0.134	0.87	ALDH1B1	75.93
cg15852826	chr6	31528915	-1.516	0.9982	0.134	0.87		61.92
cg13870866	chr7	35293130	-5.642	3.716	0.134	0.87	TBX20	36.68
cg02145482	chr6	64342950	-1.606	1.058	0.134	0.87		53.27
cg11878555	chr1	31920316	2.411	1.588	0.134	0.87		9.77
cg19063680	chr21	31121244	-1.597	1.052	0.134	0.87	GRIK1-AS1	22.32
cg11363375	chr17	80613530	-1.31	0.8625	0.134	0.87		68.29
cg14359787	chr19	8428150	-1.656	1.091	0.134	0.87	ANGPTL4	18.35
cg05225096	chr6	34549802	-1.15	0.7575	0.134	0.87		69.76
cg22799341	chr10	102034618	-0.5078	0.3344	0.134	0.87	BLOC1S2	92.82
cg07647164	chr1	214360690	-4.095	2.697	0.134	0.87		41.87
cg11708495	chr1	8421887	-0.5238	0.3449	0.134	0.87	RERE	94.32
cg16529750	chr17	55564637	-0.9815	0.6464	0.134	0.87	MSI2	85.4
cg07361505	chr10	14057982	-3.734	2.459	0.134	0.87	FRMD4A	24.36
cg15687303	chr4	134712376	-3.837	2.527	0.134	0.87		42.53
cg02690881	chr12	68767945	-2.024	1.333	0.134	0.87		68.21
cg00799101	chr19	7764649	-3.254	2.143	0.134	0.87	FCER2	53.45
cg20081344	chr5	180626416	-1.263	0.8319	0.134	0.87	TRIM7	80.13
cg07946035	chr8	20207669	-1.702	1.121	0.134	0.87		46.08
cg12930338	chr11	60102350	-1.652	1.088	0.134	0.87	MS4A6E	41.06
cg26740109	chr18	77585428	-2.203	1.451	0.134	0.87		65.98
cg13047511	chr19	39663631	-1.166	0.7676	0.134	0.87	PAK4	78.81
cg02851548	chr1	192095846	-1.878	1.237	0.134	0.87		80.86
cg26570844	chr7	101579003	-0.8455	0.5568	0.134	0.87	CUX1	91.19
cg07832156	chrX	123094401	-0.9949	0.6552	0.134	0.87	LOC101928402	10.43
cg04184094	chr2	219187299	-2.044	1.346	0.134	0.87	PNKD	49.41
cg26163458	chr13	95620976	-1.745	1.149	0.134	0.87		6.39
cg23489497	chr1	27216793	-0.4825	0.3178	0.134	0.87	GPN2	3.63
cg02743146	chr16	4229278	1.873	1.233	0.134	0.87		18.31
cg07385501	chr16	30913935	-1.126	0.7418	0.134	0.87	CTF1	10.04
cg04818594	chr11	119341250	-3.028	1.994	0.134	0.87		38.97
cg19670472	chr1	241814813	-2.346	1.545	0.134	0.87	WDR64	68.06
cg10965164	chr17	79415528	-2.412	1.589	0.134	0.87	BAHCC1	62.12
cg07258816	chr16	983381	-4.085	2.69	0.134	0.87	LMF1-AS1	63.94
cg00556419	chr1	210580909	-0.8234	0.5423	0.134	0.87	HHAT	6.48
cg14498423	chr3	139653328	3.711	2.444	0.134	0.87	CLSTN2	37.95
cg07990022	chr10	16570110	-1.048	0.6899	0.134	0.87		91.01
cg17377161	chr2	136342683	-0.5234	0.3447	0.134	0.87	R3HDM1	93.49
cg25628836	chr4	155425391	-2.324	1.53	0.134	0.87		76.53
cg04468092	chr4	25003537	-1.698	1.118	0.134	0.87	LGI2	93.13
cg00345123	chr1	41446245	-0.954	0.6283	0.134	0.87	CTPS1	6.58
cg03089686	chr5	79603084	-4.105	2.704	0.134	0.87		28.32
cg05658169	chr3	193596353	-1.345	0.8861	0.134	0.87		85.57
cg22968789	chr15	61946284	-1.722	1.134	0.134	0.87		76.22
cg00521850	chr8	141349194	-3.905	2.572	0.134	0.87	TRAPPC9	51.72
cg08477485	chr7	43485108	-2.868	1.889	0.134	0.87	HECW1	45.07
cg06505349	chr6	169106716	-2.154	1.419	0.134	0.87		74.76
cg14811124	chr7	65614537	-1.596	1.051	0.134	0.87	CRCP	75.84
cg01175767	chr1	112283245	-1.052	0.6926	0.134	0.87	C1orf183	5.62
cg12952122	chr16	11332411	-1.135	0.7474	0.134	0.87		89.04
cg04822733	chr10	23304815	-1.526	1.005	0.134	0.87	ARMC3	72.18
cg18368516	chr1	1496762	1.254	0.8258	0.134	0.87	SSU72	94.75
cg16767411	chr5	68007851	-1.849	1.218	0.134	0.87		79.26
cg08661688	chr7	34248955	-1.869	1.231	0.134	0.87		66.29
cg11612617	chr12	102872937	-0.3637	0.2395	0.134	0.87	IGF1	3.23
cg16581631	chr8	83170486	-2.056	1.354	0.134	0.87		87.38
cg03058337	chr20	31496367	-1.665	1.097	0.134	0.87		80.95
cg10452522	chr19	34663544	-0.9039	0.5954	0.134	0.87	LSM14A	7.62
cg04924408	chr13	46356395	-2.557	1.684	0.134	0.87	SIAH3	41.41
cg00522561	chr1	211797216	-1.969	1.297	0.134	0.87		70.7
cg17810211	chr1	14517392	-1.779	1.172	0.134	0.87		21.26
cg12641545	chr18	7601196	-1.258	0.8283	0.134	0.87	PTPRM	87.7
cg15190742	chr4	42154140	-0.7808	0.5143	0.134	0.87	BEND4	4.64
cg11553793	chr7	98463532	-1.675	1.103	0.134	0.87	TMEM130	50.26
cg27138951	chr20	26188943	-3.759	2.476	0.134	0.87	MIR663	29.92
cg12699865	chr20	32583031	-1.705	1.123	0.134	0.87	RALY	57.83
cg10167303	chr3	47000909	-1.285	0.8461	0.134	0.87	CCDC12	84.08
cg04306225	chr6	152636953	-0.9124	0.601	0.134	0.87	SYNE1	88.68
cg08357370	chr20	23473461	-0.4164	0.2743	0.134	0.87	CST8	94.62
cg12328837	chr13	109804232	-2.106	1.387	0.134	0.87	MYO16	61.07
cg20432754	chr10	131214562	-2.074	1.366	0.134	0.87		38.82
cg01731193	chr8	75099595	-3.86	2.543	0.134	0.87		76.1
cg26263674	chr12	81171635	-2.975	1.96	0.134	0.87		62.65
cg13534892	chr6	30704998	2.898	1.909	0.134	0.87	FLOT1	77.43
cg01450896	chr16	1041686	-1.175	0.774	0.134	0.87		34.46
cg27022584	chr17	79071378	-2.324	1.531	0.134	0.87	BAIAP2	33.33
cg24088042	chr3	126327440	-0.8569	0.5645	0.134	0.87	TXNRD3IT1	89.56
cg04020296	chr9	97671969	-0.645	0.4249	0.134	0.87	C9orf3	93.58
cg20945221	chr1	28423646	-1.466	0.9659	0.134	0.87	LOC653566	78.98
cg11315418	chr5	57481390	-0.4979	0.328	0.134	0.87		92.14
cg19948798	chr12	111268962	-2.08	1.37	0.134	0.87		53.66
cg01130771	chr5	159414197	-0.354	0.2332	0.134	0.87		2.7
cg08115682	chr12	5153729	4.713	3.105	0.134	0.87	KCNA5	64.68
cg00392872	chr20	33104052	-0.3777	0.2488	0.134	0.87	DYNLRB1	2.96
cg06363207	chr12	48936028	-0.7939	0.523	0.134	0.87		91.9
cg08162465	chr1	87668671	-1.204	0.7929	0.134	0.87		83.46
cg11336887	chr1	29610375	-1.512	0.9958	0.134	0.87	PTPRU	62.64
cg23715992	chr9	136039356	0.3189	0.21	0.134	0.87	GBGT1	2.47
cg22282697	chr4	148754529	-1	0.6587	0.134	0.87	ARHGAP10	86.87
cg27599831	chr4	3862054	-1.426	0.9391	0.134	0.87		39.9
cg08179428	chr15	75745131	-0.3295	0.217	0.134	0.87	SIN3A	2.69
cg16016319	chr1	26377899	-1.716	1.131	0.134	0.87	TRIM63	23.48
cg01359940	chr8	8534480	-0.7234	0.4765	0.134	0.87		90.91
cg20919705	chr2	68446054	-3.305	2.177	0.134	0.87	PPP3R1	36.79
cg02252925	chr8	42065274	-1.581	1.041	0.134	0.87	PLAT	33.58
cg23431866	chr5	86379	-2.79	1.838	0.134	0.87		48.64
cg21247874	chr9	37487279	-1.727	1.138	0.134	0.87	POLR1E	46.69
cg24485957	chr6	28956565	-0.4576	0.3014	0.134	0.87		3.47
cg06276302	chr2	109605913	-1.419	0.9347	0.134	0.87	EDAR	16.57
cg16353628	chr2	85239916	-1.186	0.7814	0.134	0.87	KCMF1	87.3
cg20364222	chr8	125259763	-3.726	2.454	0.134	0.87		67.15
cg26538206	chr8	140225573	2.681	1.766	0.134	0.87		11.74
cg13655242	chr4	20988275	-2.923	1.925	0.134	0.87	KCNIP4	27.43
ch.4.82824696F	chr4	82605672	-0.6046	0.3983	0.134	0.87		5.36
cg19025113	chr2	45155201	-6.707	4.418	0.134	0.87		56
cg03461641	chr4	26454190	-1.893	1.247	0.134	0.87		73.23
cg18972659	chr3	125782968	-1.281	0.8435	0.134	0.87	SLC41A3	80.83
cg02355607	chr9	136060717	1.024	0.6749	0.134	0.87		6.5
cg09696135	chr11	121025856	-2.813	1.853	0.134	0.87	TECTA	57.12
cg08531940	chr22	43076708	-5.498	3.622	0.134	0.87		45.97
cg09248197	chr16	30799283	-2.071	1.364	0.134	0.87	ZNF629	56.73
cg19361339	chrX	11399821	-1.38	0.909	0.134	0.87	ARHGAP6	15.63
cg25725533	chr18	74187305	-5.07	3.34	0.134	0.87	ZNF516	47.11
cg17669973	chrX	140557627	-3.3	2.174	0.134	0.87		44.57
cg04461219	chr15	96940091	0.8737	0.5755	0.134	0.87		93.09
cg19049754	chr10	81966990	1.83	1.205	0.134	0.87		24.64
cg08906246	chr4	5167599	-5.505	3.627	0.134	0.87	STK32B	45.55
cg17643115	chr2	69533358	-1.593	1.049	0.134	0.87		50.97
cg04618607	chr8	126011005	-0.2702	0.178	0.134	0.87	SQLE	2.44
cg17807806	chr4	155257112	1.028	0.677	0.134	0.87	DCHS2	90.58
cg16742873	chr4	13544632	-1.693	1.115	0.134	0.87	NKX3-2	76.02
cg03154950	chr3	113652696	-0.916	0.6034	0.134	0.87	GRAMD1C	90.34
cg20119983	chr11	18713315	1.278	0.8418	0.134	0.87		18.8
cg02016207	chr1	6092930	-1.103	0.7264	0.134	0.87	KCNAB2	14.8
cg02917141	chr2	197181075	-0.8514	0.5609	0.134	0.87	HECW2	89.28
cg20859731	chr20	36226820	-2.531	1.667	0.134	0.87		15.59
cg00146227	chr3	186434962	-2.035	1.34	0.134	0.87	KNG1	39.51
cg17364772	chr5	132184001	-0.6778	0.4465	0.134	0.87		92.18
cg21053502	chr21	32574178	-1.192	0.7855	0.134	0.87	TIAM1	83.44
cg14844959	chr20	42818895	-2.911	1.917	0.134	0.87		12.97
cg05199346	chr12	6444138	-1.98	1.305	0.134	0.87	TNFRSF1A	66.73
cg07316147	chr21	33708289	-1.892	1.246	0.134	0.87	URB1	77.3
cg02278688	chr2	54657114	-1.323	0.8716	0.134	0.87		85.02
cg09465786	chr10	54074743	-0.3842	0.2531	0.134	0.87	DKK1	1.63
cg18433860	chr11	107992704	-1.156	0.7619	0.134	0.87	ACAT1	11.71
cg05370134	chr10	44864877	-2.128	1.402	0.134	0.87		38.84
cg06088575	chr3	447414	-3.412	2.248	0.134	0.87	CHL1	33.06
cg15507486	chr19	46627896	-3.352	2.208	0.134	0.87	IGFL3	70.23
cg09067021	chr12	123637556	-1.419	0.9348	0.134	0.87		84.84
cg24810684	chr1	110193190	-1.168	0.7694	0.134	0.87		89.9
cg04421595	chr17	2593610	-0.7784	0.5128	0.134	0.87	KIAA0664	91.88
cg14425611	chr5	14842464	-2.126	1.401	0.134	0.87	ANKH	67.43
cg12503473	chr12	94580426	1.904	1.254	0.134	0.87	PLXNC1	29.47
cg02805052	chr2	104973361	-2.469	1.627	0.134	0.87		70.12
cg16689634	chr1	47489539	-0.7215	0.4753	0.134	0.87	CYP4X1	7.07
cg01114746	chr11	47972152	-1.976	1.302	0.134	0.87		77.78
cg26482237	chr12	72140891	-1.538	1.014	0.134	0.87		37.72
cg09542579	chr4	10007966	-1.288	0.8485	0.134	0.87	SLC2A9	7.05
cg10657204	chr3	361467	-6.059	3.992	0.134	0.87	CHL1	56.75
cg17620199	chr20	21685925	-2.312	1.523	0.134	0.87	PAX1	80.82
cg22209573	chr17	79652244	-1.063	0.7001	0.134	0.87	ARL16	89.33
cg21608670	chr12	100869466	3.061	2.017	0.134	0.87	NR1H4	60.45
cg02860921	chr7	157506297	-2.477	1.632	0.134	0.87	PTPRN2	37.29
cg01811786	chr1	235126823	-0.8501	0.5601	0.134	0.87		89.9
cg00081128	chr6	82726439	-1.763	1.161	0.134	0.87		41.92
cg20814158	chr2	119584264	0.997	0.6569	0.134	0.87		92.05
cg15244621	chr2	109839740	-1.156	0.7619	0.134	0.87	SH3RF3	37.07
cg17510217	chr7	111024774	-2.873	1.893	0.134	0.87	IMMP2L	76.31
cg02379973	chr12	57478107	-0.7438	0.49	0.134	0.87		91.31
cg08744727	chr4	206112	3.399	2.239	0.134	0.87	ZNF876P	35.91
cg00016522	chrX	149737876	3.185	2.098	0.134	0.87	MTM1	38.63
cg24474319	chr1	156671386	-1.762	1.161	0.134	0.87	CRABP2	63.17
cg00684114	chr3	12599679	-1.901	1.252	0.134	0.87	MKRN2	59.77
cg01166979	chr3	13921889	-0.684	0.4507	0.134	0.87	WNT7A	5.88
cg26407939	chr9	138774857	-1.061	0.6992	0.134	0.87	CAMSAP1	87.47
cg06881186	chr18	60987441	-0.5465	0.3601	0.134	0.87	BCL2	3.73
cg27091617	chr4	6114699	-2.288	1.507	0.134	0.87	JAKMIP1	46.32
cg25161908	chr8	95865949	-1.395	0.919	0.134	0.87	INTS8	86.15
cg00010312	chr8	18704869	-2.304	1.518	0.134	0.87	PSD3	60.06
cg05079903	chr1	101048624	-0.9112	0.6003	0.134	0.87		17.01
cg00884844	chr15	100879500	-2.671	1.759	0.134	0.87	ADAMTS17	32.29
cg13665981	chr10	73849167	-1.28	0.8431	0.134	0.87	SPOCK2	83.61
cg09303293	chr14	52195000	-0.429	0.2826	0.134	0.87	FRMD6	95.6
cg12050358	chr17	36612909	2.611	1.72	0.134	0.87	ARHGAP23	31.94
cg11787855	chr19	50180430	0.4471	0.2945	0.134	0.87	PRMT1	3.69
cg18185008	chr1	204589407	-1.596	1.051	0.134	0.87	LRRN2	80.08
cg03851496	chr1	150488805	-2.237	1.474	0.134	0.87		66.92
cg17710155	chr10	5772609	-0.577	0.3801	0.134	0.87	FAM208B	93.23
cg12489322	chr5	60628376	-0.7142	0.4706	0.134	0.87	ZSWIM6	1.84
cg07174997	chr1	174713631	-2.081	1.371	0.134	0.87	RABGAP1L	24.87
cg09675166	chr3	171071278	-0.5377	0.3543	0.134	0.87	TNIK	93.02
cg06359703	chr1	41847297	2.344	1.545	0.134	0.87		67.9
cg15626878	chr7	149528392	-1.616	1.065	0.134	0.87	SSPO	25.56
cg14497910	chr13	114123184	-0.8112	0.5345	0.134	0.87	DCUN1D2	91.91
cg10006442	chr20	61518970	4.841	3.19	0.134	0.87	DIDO1	49.58
cg23847029	chr9	131399316	-1.216	0.8013	0.134	0.87	WDR34	73.47
cg25453047	chr20	57220712	-1.416	0.9328	0.134	0.87		31.32
cg01090020	chr5	14415593	-0.8098	0.5336	0.134	0.87	TRIO	92.89
cg25691648	chr1	225898632	-0.8358	0.5507	0.134	0.87		92.19
cg02543060	chr10	95987179	-2.069	1.363	0.134	0.87	PLCE1	86.61
cg04519552	chr4	71430228	2.311	1.522	0.134	0.87		57.35
cg14004915	chr20	19914997	-1.109	0.7306	0.134	0.87	RIN2	88.46
cg22359919	chr2	1831340	-1.889	1.245	0.134	0.87	MYT1L	41.46
cg13669677	chr22	26240731	-2.219	1.462	0.134	0.87	MYO18B	30.01
cg11950383	chr21	34400072	3.941	2.597	0.134	0.87	OLIG2	28.88
cg21921661	chr2	3472300	-0.7181	0.4732	0.134	0.87	TRAPPC12	90.8
cg17907661	chr20	22775058	-1.274	0.8397	0.134	0.87		13.42
cg17683480	chr12	105588910	-1.276	0.8407	0.134	0.87	APPL2	66.81
cg03510812	chr10	73150448	-1.731	1.14	0.134	0.87		77.19
cg09788788	chr4	87468529	0.5944	0.3916	0.134	0.87		95.78
cg01290345	chr17	72771944	-1.681	1.108	0.134	0.87	TMEM104	26.99
cg24523795	chr7	66146726	-0.6699	0.4414	0.134	0.87	RABGEF1	3.34
cg23261831	chr11	787549	-2.456	1.618	0.134	0.87	CEND1	51.19
cg21184589	chr11	31828528	-2.238	1.475	0.134	0.87	PAX6	48.4
cg25294417	chr18	74328508	-3.726	2.455	0.135	0.87		62.07
cg16047401	chr19	54776256	-4.285	2.823	0.135	0.87		34.43
cg16594845	chr3	9931029	-1.773	1.168	0.135	0.87	JAGN1	43.5
cg25569836	chr17	73259135	-0.7703	0.5075	0.135	0.87	GGA3	92.7
cg25490566	chr8	98041636	-0.6469	0.4262	0.135	0.87	CPQ	94.08
cg10751316	chr20	57557998	-1.378	0.9082	0.135	0.87	NELFCD	75.81
cg26639887	chr6	113783039	-2.362	1.556	0.135	0.87		70.56
cg02015955	chr20	3235141	-0.4783	0.3152	0.135	0.87	C20orf194	94.1
cg16418800	chr5	76476455	-3.433	2.262	0.135	0.87		44.23
cg16622805	chr2	85304247	-1.01	0.6652	0.135	0.87		86.87
cg13504844	chr9	138638437	-1.984	1.307	0.135	0.87	KCNT1	34.81
cg20214067	chr12	133065776	-2.899	1.91	0.135	0.87	FBRSL1	38.77
cg08026078	chr11	36383466	-0.623	0.4105	0.135	0.87	PRR5L	5.08
cg01392410	chr20	50528053	-0.7416	0.4887	0.135	0.87		90.64
cg12141135	chr17	37382508	-1.844	1.215	0.135	0.87	STAC2	18.71
cg21155973	chr12	72916569	-5.779	3.808	0.135	0.87	TRHDE	55.86
cg08169827	chr1	32054766	0.3033	0.1999	0.135	0.87		2.96
cg20711051	chr1	36949696	-1.524	1.004	0.135	0.87	CSF3R	79.67
cg01830053	chr13	41064545	-1.243	0.8188	0.135	0.87		10.24
cg00002810	chr1	57888707	-0.715	0.4712	0.135	0.87	DAB1	7.23
cg20718483	chr13	31948315	-3.54	2.333	0.135	0.87		58.75
cg10018294	chr17	911609	-1.85	1.219	0.135	0.87	ABR	82.27
cg19917530	chr2	133855847	2.159	1.423	0.135	0.87	NCKAP5	23.08
cg25061811	chr20	1742172	-2.062	1.358	0.135	0.87		67.11
cg02986546	chr7	87505538	-0.1983	0.1307	0.135	0.87	SLC25A40	1.27
cg06256937	chr2	240582433	-4.486	2.956	0.135	0.87		66.1
cg16644301	chr2	217653964	-2.597	1.711	0.135	0.87		74.94
cg13843197	chr6	36302625	-1.48	0.975	0.135	0.87	C6orf222	82.53
cg01330096	chr13	112713372	-1.589	1.047	0.135	0.87		15.39
cg07709590	chr22	44529759	-2.043	1.346	0.135	0.87	PARVB	32.31
cg25285794	chr12	54402699	1.189	0.7834	0.135	0.87	HOXC8	7.21
cg05686332	chr6	31875344	-1.584	1.044	0.135	0.87	C2	79.77
cg17147432	chr3	145971305	-2.209	1.456	0.135	0.87		66.65
cg02143897	chr10	35010273	-1.583	1.043	0.135	0.87	PARD3	51.69
cg24278877	chrX	49056775	1.748	1.152	0.135	0.87	SYP-AS1	5.98
cg27243166	chr11	64479496	2.972	1.958	0.135	0.87	NRXN2	80.12
cg20157577	chr17	61780203	-1.581	1.042	0.135	0.87	STRADA	71
cg18852672	chr19	1990728	-1.092	0.7196	0.135	0.87	BTBD2	88.07
cg08166214	chr16	1027357	-1.934	1.275	0.135	0.87		49.31
cg11374655	chr6	131951131	-3.625	2.389	0.135	0.87		56.29
cg20906398	chr22	30105134	-1.699	1.12	0.135	0.87		40.44
cg16164807	chr15	100001203	-0.9798	0.6457	0.135	0.87		18.76
cg12580445	chr5	121414634	-2.009	1.324	0.135	0.87	LOX	74.85
cg12977791	chr4	82126891	-3.474	2.289	0.135	0.87	PRKG2	67.22
cg12740667	chr6	13480235	-1.992	1.313	0.135	0.87	GFOD1	50.12
cg24130392	chr11	72927022	-1.12	0.7381	0.135	0.87		91
cg12725062	chr10	101099597	-1.4	0.9229	0.135	0.87	CNNM1	85.78
cg02402914	chr18	60862198	-0.5739	0.3782	0.135	0.87	BCL2	93.66
cg01613048	chr4	7131403	-2.472	1.629	0.135	0.87		60.48
cg11365170	chr5	115833453	-1.422	0.9374	0.135	0.87	SEMA6A	84.61
cg21275368	chr13	87224101	4.323	2.849	0.135	0.87		61.45
cg04810660	chr6	33284488	-1.077	0.7097	0.135	0.87	ZBTB22	88.29
cg07947522	chr1	37290920	-1.677	1.105	0.135	0.87	GRIK3	37.79
cg02656222	chr10	103861183	-2.134	1.407	0.135	0.87		84.61
cg04966774	chr20	35483358	-1.581	1.042	0.135	0.87	SOGA1	78.35
cg09653364	chr5	1144377	-3.528	2.325	0.135	0.87		84.06
cg10557669	chr16	71660786	-0.8485	0.5592	0.135	0.87	MARVELD3	4.78
cg07187723	chrX	110463862	-1.841	1.213	0.135	0.87	PAK3	74.77
cg01295076	chr6	151292906	-0.8355	0.5506	0.135	0.87	MTHFD1L	90.77
cg00346205	chr1	214169844	-2.436	1.606	0.135	0.87	PROX1	73.25
cg16329527	chr10	11214618	-4.167	2.746	0.135	0.87	CELF2	24.76
cg02243276	chr8	103872978	-2.162	1.425	0.135	0.87	AZIN1	49.18
cg05803892	chr7	20582399	-1.943	1.28	0.135	0.87		72.47
cg06944315	chr20	60242113	-5.051	3.329	0.135	0.87	CDH4	70.29
cg25525600	chr15	90100274	-1.509	0.9948	0.135	0.87		8.08
cg02726722	chr20	48510804	-1.471	0.9692	0.135	0.87		76.28
cg11310684	chr10	94832631	-0.7561	0.4983	0.135	0.87	CYP26A1	5
cg09806900	chr7	148480153	1.102	0.7264	0.135	0.87	CUL1	94.72
cg05925687	chr2	112734022	-0.4554	0.3002	0.135	0.87	MERTK	94.71
cg19856520	chr1	39696676	-1.68	1.107	0.135	0.87	MACF1	50.49
cg25579307	chr12	78308089	-4.775	3.147	0.135	0.87	NAV3	71.72
cg26734250	chr3	184091396	1.778	1.172	0.135	0.87	THPO	85.71
cg12812838	chr5	167989126	-0.559	0.3684	0.135	0.87	MIR103-1	93.09
cg09459907	chr7	24745806	-0.7754	0.5111	0.135	0.87	DFNA5	89.39
cg23462305	chr5	536783	-1.969	1.298	0.135	0.87		30.68
cg10160944	chr19	50188517	-1.215	0.8006	0.135	0.87	PRMT1	80.96
cg11101345	chr2	159986646	-1.754	1.156	0.135	0.87	TANC1	76.15
cg07814358	chr4	90051956	-0.5093	0.3357	0.135	0.87		94.13
cg06499265	chr13	79969566	-0.7571	0.499	0.135	0.87	RBM26	90.54
cg00326464	chr6	10404084	-0.5357	0.353	0.135	0.87	TFAP2A	5.29
cg07961479	chr1	159825173	-1.916	1.263	0.135	0.87	VSIG8	59.46
cg11128799	chr2	42721159	4.381	2.887	0.135	0.87	KCNG3	28.2
cg25736251	chr3	61235869	2.539	1.673	0.135	0.87	FHIT	16.2
cg14453044	chr6	73339537	-1.01	0.6658	0.135	0.87	KCNQ5-IT1	91.01
cg13208063	chr19	16830563	-1.832	1.207	0.135	0.87	NWD1	75.15
cg11270834	chr5	1463488	0.7689	0.5068	0.135	0.87	LPCAT1	93.95
cg06002395	chr2	178977094	-0.9721	0.6407	0.135	0.87	RBM45	7.7
cg00075587	chr15	77627815	-2.102	1.386	0.135	0.87	PEAK1	71.55
cg05806387	chrX	44168212	-1.608	1.06	0.135	0.87	EFHC2	79.86
cg21690064	chr19	814645	-1.244	0.8202	0.135	0.87	LPPR3	24.34
cg07565847	chr6	129811371	-2.194	1.446	0.135	0.87	LAMA2	60.34
cg07973728	chr10	105035460	-1.783	1.175	0.135	0.87	INA	59.38
cg09898978	chr15	57998371	2.625	1.73	0.135	0.87	GCOM1	26.98
cg26570574	chr1	220415655	-1.527	1.007	0.135	0.87	RAB3GAP2	80.73
cg16310513	chr18	55471075	-1.415	0.9327	0.135	0.87		40.42
cg08725325	chr9	7104070	-1.436	0.9464	0.135	0.87	KDM4C	38.59
cg23021603	chr12	23202527	-4.429	2.919	0.135	0.87		65.03
cg03031613	chr18	55018587	-1.492	0.9834	0.135	0.87	ST8SIA3	17.91
cg20275133	chr1	1342361	-0.4055	0.2673	0.135	0.87	MRPL20	3.66
cg08734740	chr5	50679149	3.184	2.099	0.135	0.87	ISL1	5.3
cg20502376	chr7	4153707	-1.029	0.6785	0.135	0.87	SDK1	88.91
cg03265752	chr19	3514804	-1.537	1.013	0.135	0.87	FZR1	55.63
cg17171512	chr6	24335178	-1.518	1.001	0.135	0.87	DCDC2	75.94
cg26575914	chr1	228397977	-2.013	1.327	0.135	0.87	OBSCN	41.84
cg15434859	chr6	144076893	-0.7307	0.4816	0.135	0.87	PHACTR2	91.77
cg14059727	chr13	45292791	-0.4665	0.3075	0.135	0.87		94.94
cg03366986	chr17	59530021	-3.83	2.524	0.135	0.87		28.38
cg15198331	chr8	114471099	-1.101	0.7258	0.135	0.87		15.82
cg17281406	chr7	73519315	-1.815	1.196	0.135	0.87	LIMK1	62.76
cg01934124	chr14	105548438	-2.497	1.646	0.135	0.87		79.01
cg22574537	chr5	141048618	-0.9219	0.6077	0.135	0.87	ARAP3	89.16
cg16601489	chr15	25304474	-4.041	2.663	0.135	0.87	SNORD116-4	57.6
cg09091540	chr18	47384393	-1.273	0.8393	0.135	0.87	MYO5B	78.23
cg05103733	chr19	8640420	-2.359	1.555	0.135	0.87	MYO1F	23.17
cg07489481	chr9	13749962	1.985	1.308	0.135	0.87		86.22
cg03585667	chr2	99528589	-0.678	0.4469	0.135	0.87	KIAA1211L	93.49
cg10948895	chr16	79522444	-2.865	1.889	0.135	0.87		52.62
cg17119576	chrX	119115410	-2.035	1.341	0.135	0.87		74.56
cg06194982	chr1	185703877	-0.5333	0.3515	0.135	0.87	HMCN1	5.5
cg09199872	chr17	43385619	-7.201	4.747	0.135	0.87	MAP3K14	69.97
cg02585040	chr10	79589260	-1.175	0.7747	0.135	0.87	DLG5	39.76
cg09531027	chr20	46292374	-1.404	0.9254	0.135	0.87	SULF2	55.66
cg14071853	chr13	113352520	-1.418	0.9348	0.135	0.87	ATP11A	54.38
cg12018179	chr6	167493383	-1.302	0.8581	0.135	0.87		85.71
cg27199980	chr12	11875542	-0.7983	0.5262	0.135	0.87	ETV6	91.06
cg25066354	chr11	26109910	-2.114	1.393	0.135	0.87		70.86
cg21677210	chr14	64469674	-0.4623	0.3047	0.135	0.87	SYNE2	95.1
cg03184819	chr7	156716133	-2.02	1.331	0.135	0.87		68.19
cg12484411	chr8	110099683	-3.404	2.244	0.135	0.87	TRHR	52.65
cg07784310	chr5	137930558	-0.5085	0.3352	0.135	0.87		93.13
cg26277454	chr15	43214058	-1.817	1.198	0.135	0.87	TTBK2	62.16
cg07353415	chr1	43186475	-1.2	0.7909	0.135	0.87		83.41
cg17030380	chr11	59525449	-1.19	0.7845	0.135	0.87	STX3	84.13
cg01903245	chr4	87373203	-1.083	0.7142	0.135	0.87	MAPK10	16.55
cg13448446	chr1	187440465	-2.258	1.488	0.135	0.87		75.38
cg10692012	chr17	39654610	-1.641	1.082	0.135	0.87		75.69
cg17062115	chr3	157649294	-2.059	1.357	0.135	0.87		85.74
cg08068644	chr12	15427583	-1.765	1.164	0.135	0.87		46.2
cg04017276	chr22	44577135	-2.15	1.418	0.135	0.87	PARVG	37.21
cg03270204	chr6	30851638	-1.427	0.9408	0.135	0.87	DDR1	52.1
cg08942016	chr1	222721405	-1.371	0.9039	0.135	0.87	HHIPL2	37.94
cg11824121	chr1	17885510	-2.244	1.479	0.135	0.87	ARHGEF10L	59.3
cg07144026	chr17	62402398	-0.7697	0.5074	0.135	0.87	PECAM1	91.85
cg16646645	chr15	31395221	-1.208	0.7966	0.135	0.87	TRPM1	84.34
cg05775586	chr9	28889354	-3.332	2.196	0.135	0.87	MIR873	34.07
cg06989968	chr1	224823309	-1.785	1.177	0.135	0.87	CNIH3	69.38
cg15524751	chr16	46728991	0.5592	0.3686	0.135	0.87	ORC6	93.49
cg11554682	chr10	1143759	-0.8068	0.5318	0.135	0.87	WDR37	89.85
cg04230594	chr1	64014340	-0.5473	0.3608	0.135	0.87	EFCAB7	93.75
cg21647584	chrX	134847724	-3.626	2.39	0.135	0.87	CT45A1	58.98
cg03129764	chr1	159259534	-2.176	1.434	0.135	0.87	FCER1A	37.67
cg05312077	chr2	10220767	-2.372	1.564	0.135	0.87	CYS1	27.68
cg24138194	chr17	59466056	-1.808	1.192	0.135	0.87	BCAS3	88.9
cg09689061	chr14	70238083	-1.165	0.7681	0.135	0.87	SRSF5	29.86
cg04816434	chr15	22945077	0.8506	0.5607	0.135	0.87	CYFIP1	90.17
cg23052757	chr4	100431894	-0.9803	0.6462	0.135	0.87	C4orf17	91.06
cg22692511	chr11	117069966	-1.788	1.179	0.135	0.87	TAGLN	13.71
cg13713728	chr10	127262761	-2.021	1.333	0.135	0.87	LOC100169752	59.68
cg27320968	chr11	709182	-2.453	1.617	0.135	0.87	EPS8L2	67.69
cg20396053	chr2	241622318	-2.872	1.893	0.135	0.87	AQP12B	66.68
cg18499250	chr3	37947470	-1.673	1.103	0.135	0.87	CTDSPL	81.65
cg04279049	chr9	92250262	-2.138	1.409	0.135	0.87		60.1
cg14394123	chr15	96945621	-1.48	0.9758	0.135	0.87		76.28
cg03795071	chr8	47318907	-1.623	1.07	0.135	0.87		81.35
cg12873447	chr12	13041108	-2.053	1.353	0.135	0.87		38.27
cg25759366	chr6	30526264	-1.008	0.6642	0.135	0.87	PRR3	90.52
cg13564468	chr6	133120000	2.596	1.712	0.135	0.87	C6orf192	4.51
cg03072569	chr16	76309968	-3.164	2.086	0.135	0.87	CNTNAP4	47.62
cg21360079	chr12	107162445	-1.531	1.009	0.135	0.87		80.5
cg25720067	chr7	150951886	-2.194	1.446	0.135	0.87	SMARCD3	54.17
cg18111215	chr18	55089751	-4.863	3.206	0.135	0.87		43.7
cg09753043	chr11	43596920	-3.604	2.376	0.135	0.87		21.35
cg12339029	chr2	211179902	-0.927	0.6111	0.135	0.87	MYL1	90.63
cg10179661	chr12	96821905	-1.511	0.9964	0.135	0.87		86.18
cg25453664	chr10	13933021	-3.656	2.41	0.135	0.87	FRMD4A	21.56
cg14704527	chr19	11618526	-1.877	1.238	0.135	0.87	ECSIT	65.01
cg10348834	chr6	43015939	-1.795	1.183	0.135	0.87	CUL7	71.21
cg12301981	chr2	100379392	-1.06	0.6986	0.135	0.87	AFF3	90.26
cg18218073	chr1	160069109	-1.405	0.9261	0.135	0.87	IGSF8	17.34
cg06433597	chr20	57067784	-3.345	2.205	0.135	0.87	APCDD1L	76.03
cg11719996	chr16	2350820	-2.047	1.35	0.135	0.87	ABCA3	44.85
cg18498623	chr16	50838040	-0.4381	0.2888	0.135	0.87		94.26
cg17873829	chr22	39353516	-1.378	0.9084	0.135	0.87	APOBEC3A	19.9
cg03559700	chr2	160059427	1.785	1.177	0.135	0.87	TANC1	40.5
cg00556052	chr8	38240339	-0.3357	0.2213	0.135	0.87	WHSC1L1	2.41
cg26620314	chr16	66038809	-2.843	1.875	0.135	0.87		54.44
cg01786630	chr9	87284479	-1.644	1.084	0.135	0.87	NTRK2	9.88
cg05557673	chr19	49540333	-2.778	1.831	0.135	0.87	CGB1	19.99
cg17788595	chr2	23254392	-3.167	2.088	0.135	0.87		60.3
cg10561175	chr2	137148738	-1.385	0.9128	0.135	0.87		28.39
cg14698154	chr5	96747223	-3.139	2.069	0.135	0.87		82.87
cg12110327	chr10	38264581	-2.453	1.617	0.135	0.87	ZNF25	48.12
cg24000657	chr10	76998433	-0.7989	0.5267	0.135	0.87		87.26
cg26090869	chr5	89910060	-3.885	2.561	0.135	0.87	ADGRV1	30.82
cg26210297	chr1	162534628	-1.475	0.9725	0.135	0.87	UAP1	76.6
cg02001694	chr4	147099913	-2.128	1.403	0.135	0.87	LSM6	73.21
cg20208021	chr5	134893901	-3.312	2.184	0.135	0.87		48.08
cg06758484	chr10	109671761	2.522	1.663	0.135	0.87		35.12
cg05270442	chr2	121015605	-1.423	0.9382	0.135	0.87	RALB	82.74
cg19317877	chr12	65515525	-1.833	1.209	0.135	0.87	WIF1	58.83
cg17813208	chr18	77138977	-0.7139	0.4707	0.135	0.87		12.91
cg11796095	chr21	44486452	-1.189	0.7838	0.135	0.87	CBS	95.63
cg14420123	chr2	11822690	-1.721	1.135	0.135	0.87		23.65
cg07664525	chr8	66901832	-1.841	1.214	0.135	0.87		32.61
cg06015521	chr4	128811065	-0.8516	0.5615	0.135	0.87	PLK4	88.83
cg20504588	chr8	130254033	-0.7318	0.4825	0.135	0.87		90.65
cg08310277	chrX	70756078	-2.567	1.692	0.135	0.87	OGT	67.66
cg17268129	chr18	64266420	-3.07	2.024	0.135	0.87	CDH19	32.01
cg12326440	chr10	328170	-1.194	0.787	0.135	0.87	MIR7641-2	88.29
cg05104876	chr1	155620728	-1.555	1.025	0.135	0.87		81.39
cg20325560	chr11	124789499	1.969	1.298	0.135	0.87	HEPN1	91.54
cg20278154	chr12	104914611	-2.189	1.443	0.135	0.87	CHST11	72.79
cg02913810	chr4	76842298	0.4928	0.3249	0.135	0.87	NAAA	94.61
cg10620195	chr22	45622843	-1.166	0.7688	0.135	0.87	KIAA0930	85.57
cg16336621	chr3	133647549	-1.198	0.7897	0.135	0.87	C3orf36	33.7
cg12055053	chr17	19659407	-1.073	0.7076	0.135	0.87		86.16
cg15529082	chr16	58022801	-0.8034	0.5297	0.135	0.87		88.08
cg04385236	chr3	157261273	-1.189	0.7839	0.135	0.87	C3orf55	6.98
cg11116142	chr3	3221344	-0.3571	0.2355	0.135	0.87	CRBN	2.89
cg15075726	chr7	12463789	-1.794	1.183	0.135	0.87		83.59
cg15749852	chr3	17484216	-0.9031	0.5955	0.135	0.87	TBC1D5	89.5
cg11838380	chr2	204104259	-0.5736	0.3782	0.135	0.87	CYP20A1	4.5
cg00538726	chr6	91320336	-1.484	0.9786	0.135	0.87		11.52
cg26900319	chr16	89921695	-1.156	0.7623	0.135	0.87	SPIRE2	75.01
cg11741659	chr1	193000833	-1.57	1.035	0.135	0.87	UCHL5	73.16
cg19791221	chr21	36168288	-1.856	1.224	0.135	0.87	RUNX1	50.47
ch.1.2344685R	chr1	95177356	-0.8231	0.5427	0.135	0.87		10.9
cg13809536	chrX	10016427	-1.139	0.7513	0.135	0.87	WWC3	88.96
cg16218241	chr6	90597591	-2.864	1.889	0.135	0.87		17.11
cg14335859	chr3	118865636	-0.4489	0.296	0.135	0.87	C3orf30	95.16
cg10990350	chr7	87850389	-3.032	1.999	0.135	0.87	SRI	40.85
cg25558288	chr11	129145299	-2.824	1.862	0.135	0.87		42.31
cg02726883	chr17	29421732	1.105	0.7287	0.135	0.87	NF1	10.81
cg05249460	chr17	4180570	-0.5124	0.3379	0.135	0.87	UBE2G1	93.23
cg07035234	chr17	80313624	-1.142	0.7528	0.135	0.87		17.08
cg24970558	chr14	67925129	-1.277	0.842	0.135	0.87		79.83
cg20995897	chr18	43430382	-1.14	0.752	0.135	0.87	EPG5	85.33
cg19700160	chr14	88033406	-0.6481	0.4273	0.135	0.87		6.21
cg05285429	chr3	77122541	-3.875	2.555	0.135	0.87	ROBO2	59.88
cg06377684	chr1	10700647	-0.9882	0.6516	0.135	0.87	CASZ1	88.64
cg04918978	chr10	102441148	-2.77	1.826	0.135	0.87		24.3
cg21181355	chr7	44147676	-1.277	0.8418	0.135	0.87	AEBP1	85.76
cg27195956	chr3	32861910	-1.125	0.742	0.135	0.87	TRIM71	88.61
cg19414967	chr8	49468296	-2.325	1.533	0.135	0.87		62.01
cg19520452	chr1	59369156	-1.235	0.8142	0.135	0.87		18.54
cg21220520	chr14	57960464	-3.856	2.543	0.135	0.87	C14orf105	46.82
cg15053129	chr10	64403059	-2.895	1.909	0.135	0.87	ZNF365	62.56
cg13693600	chr5	112287372	-0.5682	0.3747	0.135	0.87		94.81
cg23017345	chr1	241753107	-1.239	0.8173	0.135	0.87	KMO	13.39
cg10540804	chr2	128683250	-0.4536	0.2991	0.135	0.87		95.1
cg19476597	chr18	47794792	-2.929	1.931	0.135	0.87		10.48
cg21377007	chrX	147060612	-1.685	1.111	0.135	0.87		22.79
cg15104906	chr11	116911055	-1.442	0.9511	0.135	0.87	SIK3	84.49
cg12745538	chr9	93922678	-1.592	1.05	0.135	0.87		81.68
cg05644468	chr5	139088511	-1.906	1.257	0.135	0.87		66.91
cg05066619	chr11	6252545	-1.502	0.9907	0.135	0.87	FAM160A2	80.76
cg19047861	chr9	137001027	-1.02	0.6728	0.135	0.87	WDR5	4.51
cg03216822	chr11	23826744	-2.332	1.538	0.135	0.87		21.97
cg10769507	chr12	18797084	-2.9	1.913	0.135	0.87	PIK3C2G	74.59
cg04206797	chr17	36689639	-1.082	0.7138	0.135	0.87	SRCIN1	86.73
cg03827947	chrX	11800089	-1.237	0.8158	0.135	0.87		81.59
cg05784402	chr16	71823312	-1.332	0.8787	0.135	0.87	AP1G1	57.72
cg23190512	chr1	206196269	-1.511	0.9965	0.135	0.87		70.98
cg22394034	chr19	45494169	-1.191	0.7854	0.135	0.87	CLPTM1	80.96
cg01608371	chr15	70542483	-1.286	0.8478	0.135	0.87		89.7
cg09801607	chr1	41444796	-1.439	0.9487	0.135	0.87	CTPS	57.34
cg18338460	chr2	105858167	-1.922	1.268	0.135	0.87	GPR45	82.61
cg09121516	chr16	4313398	-1.66	1.095	0.135	0.87	TFAP4	75.37
cg09734937	chr5	110885164	-1.345	0.8868	0.135	0.87	STARD4-AS1	75.45
cg01153442	chr12	20705789	-3.001	1.979	0.135	0.87	PDE3A	59.48
cg15444997	chr18	6211045	-1.794	1.183	0.135	0.87	L3MBTL4	21.57
cg04271870	chr16	22738324	-2.627	1.732	0.135	0.87	MIR548D2	30.88
cg15983605	chr11	7927557	-1.505	0.9925	0.135	0.87		19.72
cg16330477	chr1	219920893	-2.1	1.385	0.135	0.87		32.41
cg22312298	chr11	75273837	-3.096	2.042	0.135	0.87	SERPINH1	6.46
cg25288660	chr7	2613345	-0.6973	0.4599	0.135	0.87	IQCE	93.77
cg27325152	chr21	38073307	-2.524	1.664	0.135	0.87	SIM2	22.48
cg15230622	chr19	6375941	-2.06	1.359	0.135	0.87	PSPN	87.67
cg27478030	chr12	67490155	-1.176	0.7753	0.135	0.87	LOC102724421	83.08
cg23661451	chr7	74491296	-2.313	1.526	0.135	0.87		72.83
cg00429509	chr2	365132	-1.788	1.179	0.135	0.87		78.95
cg21888154	chr14	77654290	-0.8257	0.5445	0.135	0.87	TMEM63C	89.44
cg08055746	chr17	64347388	-1.65	1.088	0.135	0.87	PRKCA	81.8
cg11828251	chr1	110715664	-1.194	0.7877	0.135	0.87	SLC6A17	87.02
cg15042327	chr16	46755979	-0.6589	0.4345	0.135	0.87	MYLK3	91.79
cg14683186	chr1	153540430	-1.775	1.17	0.135	0.87		57.66
cg24363782	chr16	72275906	-0.6244	0.4118	0.135	0.87		6.86
cg23475449	chr6	170377800	-1.745	1.15	0.135	0.87		38.56
cg13773968	chr3	124595685	-3.178	2.096	0.135	0.87	ITGB5	75.18
cg18970250	chr4	169142962	0.5788	0.3817	0.135	0.87	DDX60	93.48
cg08841544	chr2	9533755	1.375	0.9066	0.135	0.87	ASAP2	82
cg19863040	chr7	2136531	-0.5537	0.3652	0.135	0.87	MAD1L1	93.99
cg14824887	chr6	11729445	-0.8996	0.5933	0.135	0.87	ADTRP	90.17
cg24157814	chr13	95116571	-2.5	1.648	0.135	0.87	DCT	52.4
cg24559064	chr7	69733045	-1.309	0.8635	0.135	0.87	AUTS2	87.54
cg05503761	chr8	82360689	-1.166	0.769	0.135	0.87	PMP2	89.95
cg07981299	chr4	17492391	-1.248	0.8228	0.135	0.87	QDPR	35.81
cg26389638	chr7	158264915	-2.182	1.439	0.135	0.87	PTPRN2	58.47
cg00345205	chr19	17468691	-1.701	1.122	0.135	0.87	PLVAP	65.24
cg23200357	chr21	33108677	-0.5732	0.3781	0.135	0.87		93.18
cg09132417	chrX	47050748	-3.068	2.024	0.135	0.87	UBA1	23.22
cg04521391	chr6	43245239	-1.892	1.248	0.135	0.87	TTBK1	48.36
cg14483724	chr4	1328198	-1.717	1.133	0.135	0.87	MAEA	85.98
cg22957404	chr17	7472137	-0.5878	0.3877	0.135	0.87	SENP3	94.03
cg15735018	chr6	33225455	-1.103	0.7278	0.135	0.87	VPS52	83.66
cg08175009	chr20	56842522	-1.73	1.141	0.135	0.87	PPP4R1L	81.42
cg16026549	chr6	32800519	-6.67	4.399	0.135	0.87	TAP2	67.24
cg04129430	chr3	49236376	-1.281	0.8448	0.135	0.87	CCDC36	39.74
cg27200006	chr22	25003854	-0.9853	0.6498	0.135	0.87	GGT1	86.8
cg13173268	chr2	198060477	-2.14	1.411	0.135	0.87	ANKRD44	73.79
cg13457515	chr17	45934681	-1.64	1.082	0.135	0.87	SP6	77.06
cg03885090	chr11	114421926	-2.773	1.829	0.135	0.87	NXPE1	74.56
cg09575238	chr9	4345101	-1.276	0.8414	0.135	0.87		83.94
cg22058248	chr21	45994961	-1.709	1.127	0.135	0.87	KRTAP10-4	29.32
cg16936944	chr6	31695970	-1.293	0.8526	0.135	0.87	DDAH2	77.92
cg01027750	chr19	42636639	-2.533	1.67	0.135	0.87	POU2F2	36.59
cg16551883	chr1	21038518	-1.094	0.7213	0.135	0.87	KIF17	88.23
cg25423732	chr2	218837974	0.9004	0.5939	0.135	0.87		95.23
cg26596580	chr8	125364351	-3.022	1.993	0.135	0.87	TMEM65	57.93
cg15864733	chr12	58922785	-2.757	1.819	0.135	0.87		48.7
cg05408203	chr16	1258830	3.09	2.038	0.135	0.87	CACNA1H	44.21
cg18538941	chr6	75911448	4.747	3.131	0.135	0.87	COL12A1	40.89
cg21803847	chr2	1629049	-3.322	2.191	0.135	0.87		48.19
cg22336141	chr6	138227873	-4.016	2.649	0.135	0.87		91.54
cg18849793	chr10	120546330	-0.8319	0.5487	0.135	0.87		90.99
cg12372547	chr15	57128280	-2.123	1.4	0.135	0.87		45.88
cg06071900	chr18	77833281	-2.29	1.51	0.135	0.87	RBFADN	81.33
cg04757243	chr3	133648823	-1.567	1.034	0.135	0.87	C3orf36	82.85
cg17935173	chr2	233414737	-1.081	0.7129	0.135	0.87	TIGD1	8.07
cg20438044	chr8	100257660	-0.7936	0.5234	0.135	0.87	VPS13B	90.79
cg14503689	chr7	149391785	-2.746	1.811	0.135	0.87		59.92
cg25136988	chr6	31649623	-3.114	2.054	0.135	0.87	LY6G5C	68.18
cg13014333	chr6	31762776	-2.873	1.895	0.135	0.87	VARS	30.35
cg01372919	chr7	158792227	-2.116	1.395	0.135	0.87		62.26
cg01582396	chr5	53817963	-1.282	0.8457	0.135	0.87	SNX18	85.53
cg16705546	chr16	85936666	-2.557	1.687	0.135	0.87	IRF8	74.39
cg19089810	chr16	84583013	-2.247	1.482	0.135	0.87		63.57
cg18214513	chr2	10700146	-1.277	0.8424	0.135	0.87		81.98
cg27349018	chr11	132954292	-3.763	2.482	0.135	0.87	OPCML	44.41
cg11411912	chr6	4087342	-1.335	0.8803	0.135	0.87	C6orf201	85.36
cg14277677	chr12	123336568	-1.146	0.7561	0.135	0.87	HIP1R	73.71
cg10279701	chr9	98948847	-1.214	0.8007	0.135	0.87		30.72
cg14071324	chr1	5998570	-1.395	0.9199	0.135	0.87	NPHP4	86.4
cg17111074	chr1	182097849	-1.903	1.255	0.135	0.87		54.77
cg14503063	chr2	167235833	-2.075	1.369	0.135	0.87		46.09
cg10281912	chr4	121983930	-2.266	1.495	0.135	0.87	NDNF	72.78
cg09033997	chr3	45927601	-1.435	0.9468	0.135	0.87	CCR9	65.35
cg12153199	chr1	28503602	-1.821	1.201	0.135	0.87	PTAFR	41.75
cg06852689	chr19	8605635	-1.88	1.24	0.135	0.87	MYO1F	84.07
cg11517413	chr14	75830344	-0.6957	0.4589	0.135	0.87		92.31
cg03478199	chr6	146348913	-2.793	1.843	0.135	0.87	GRM1	22.92
cg18744458	chr6	33160847	-2.93	1.933	0.135	0.87	COL11A2	14.24
cg01530803	chr22	30877800	-2.652	1.749	0.135	0.87	SDC4P	45.39
cg13628171	chr21	45536589	-1.055	0.696	0.135	0.87	PWP2	82.83
cg21650861	chr3	127299468	-1.764	1.163	0.135	0.87	TPRA1	73.98
cg23475778	chr11	77825549	-0.6237	0.4114	0.135	0.87	RNU6-83P	93.01
cg04762969	chr5	168975977	-2.684	1.77	0.135	0.87		42.61
cg26402743	chr15	70235736	-2.146	1.416	0.135	0.87		76.81
cg05584605	chr4	1657368	-2.585	1.705	0.135	0.87	FAM53A	51.46
cg22281702	chr17	79334595	-2.508	1.655	0.135	0.87		67.79
cg07685728	chr19	58280891	-0.3635	0.2398	0.135	0.87	ZNF586	3.05
cg15291170	chr2	26726995	-1.544	1.018	0.135	0.87	OTOF	34.75
cg24980994	chr10	77161186	-0.425	0.2804	0.135	0.87	ZNF503	4.06
cg20518906	chr22	19502867	-0.7339	0.4841	0.135	0.87	CDC45	91.78
cg17982579	chr12	56121751	1.391	0.9179	0.135	0.87	CD63	13.14
cg26528107	chr22	50144193	-1.405	0.9269	0.135	0.87		76.49
cg19200440	chr6	30569156	-1.148	0.7575	0.135	0.87	PPP1R10	89
cg18258330	chr6	114271339	-0.6578	0.4339	0.135	0.87	HDAC2	91.93
cg01495099	chr20	36872322	1.469	0.9692	0.135	0.87	KIAA1755	15.91
cg20792376	chr10	119296297	-3.099	2.045	0.135	0.87	EMX2OS	33.5
cg27280521	chr3	148895719	-1.186	0.7822	0.135	0.87	CP	90.87
cg24009232	chr14	23654509	-3.159	2.084	0.135	0.87		37.73
cg11226561	chr1	81903675	-1.047	0.6909	0.135	0.87		90.16
cg04604347	chr1	19970020	-1.714	1.131	0.135	0.87	NBL1	52
cg03565187	chr2	120974091	-3.061	2.02	0.135	0.87		55.8
cg23274619	chr1	153905465	-0.9815	0.6475	0.135	0.87	DENND4B	84.71
cg09658930	chr6	76458598	-0.3782	0.2495	0.135	0.87	MYO6	3.43
cg07460561	chr1	67628619	-1.311	0.865	0.135	0.87		90.01
cg16531061	chrX	152830861	-1.317	0.8689	0.135	0.87	ATP2B3	74.21
cg22834542	chr11	88288530	-1.729	1.141	0.135	0.87	GRM5	78.5
cg20903191	chr4	167761323	-2.472	1.631	0.135	0.87	SPOCK3	64.31
cg14849115	chr22	50304387	-1.205	0.7952	0.135	0.87	ALG12	83.81
cg05631486	chr5	664414	-0.4529	0.2988	0.135	0.87	TPPP	95.06
cg05348902	chr22	36709738	-1.019	0.6723	0.135	0.87	MYH9	85.18
cg10454162	chr3	113955940	-3.815	2.517	0.135	0.87	ZNF80	56.58
cg14436312	chr5	52085481	-1.901	1.254	0.135	0.87	PELO	77.7
cg12855906	chr21	44092508	-3.729	2.46	0.135	0.87	PDE9A	63.06
cg23366050	chr18	159793	-1.763	1.163	0.135	0.87	USP14	40.01
cg05873496	chr8	30305588	-2.103	1.387	0.135	0.87	RBPMS	55.26
cg11242025	chr6	6380070	2.195	1.448	0.135	0.87	LY86-AS1	70.31
cg21610839	chr3	23861312	-3.747	2.472	0.135	0.87	UBE2E1	66.62
cg05414652	chr17	265111	-2.909	1.919	0.135	0.87		53.89
cg15823386	chr1	204950942	-2.313	1.526	0.135	0.87	NFASC	70.54
cg06582512	chr12	47629311	-1.002	0.6609	0.135	0.87	FAM113B	35.96
cg05384697	chr12	130334009	-1.736	1.145	0.135	0.87	TMEM132D	19.15
cg14139935	chr9	130258864	-1.649	1.088	0.135	0.87	LRSAM1	69.09
cg11743665	chr1	23760834	-0.7865	0.5188	0.135	0.87	ASAP3	88.67
cg25190802	chr12	120087583	3.27	2.157	0.135	0.87		79.47
cg11934688	chr3	61623299	-4.013	2.648	0.135	0.87	PTPRG	49.26
cg06922161	chr16	28164354	-0.5462	0.3604	0.135	0.87	XPO6	94.83
cg13953803	chr11	115508651	-1.535	1.013	0.135	0.87		79.22
cg17857554	chr6	4347983	-1.865	1.23	0.135	0.87		85.39
cg00504341	chr1	4842718	-2.504	1.652	0.135	0.87	AJAP1	79.38
cg18323449	chr18	11979244	-2.32	1.531	0.135	0.87		72.16
cg00220145	chr3	68983234	-1.49	0.9833	0.135	0.87	FAM19A4	77.36
cg12553110	chr2	102639100	-0.5438	0.3588	0.135	0.87	IL1R2	95.47
cg02100984	chr2	12765010	-0.819	0.5403	0.135	0.87		91.72
cg25659317	chr11	115631394	-1.755	1.158	0.135	0.87	LINC00900	73.3
cg23961638	chr4	153700211	-0.4504	0.2971	0.135	0.87	ARFIP1	4.54
cg17646765	chr4	40631741	-0.3895	0.257	0.135	0.87	RBM47	3.14
cg24593932	chr19	17202738	-1.679	1.108	0.135	0.87	MYO9B	73.23
cg00732432	chr4	788826	-1.607	1.06	0.135	0.87	CPLX1	30.74
cg15473737	chr12	51026579	-1.259	0.8308	0.135	0.87	DIP2B	72.96
cg02249596	chr8	37124768	-1.794	1.184	0.135	0.87	MIR1268A	44.3
cg10837625	chr15	45428812	-2.254	1.487	0.135	0.87	DUOX1	62.92
cg06626033	chr4	7338792	-2.03	1.34	0.135	0.87	SORCS2	42
cg07443074	chr13	113698946	-2.308	1.523	0.135	0.87	MCF2L	44.53
cg27144368	chr14	100286635	-1.251	0.8255	0.135	0.87	EML1	85.41
cg19056431	chr9	118244666	-1.886	1.244	0.135	0.87		33.2
cg25767345	chr18	54788969	2.828	1.866	0.135	0.87		63.66
cg05992085	chr15	76503064	-0.6631	0.4375	0.135	0.87		92.88
cg23176214	chr17	79100218	2.612	1.724	0.135	0.87	MIR657	45.87
cg03617780	chr11	64877803	-0.5414	0.3572	0.135	0.87	VPS51	4.21
cg24375085	chr19	49804625	-0.7044	0.4648	0.135	0.87	SLC6A16	9.32
cg24378775	chr4	187741545	-5.479	3.615	0.135	0.87		54.28
cg05662655	chr18	28682828	-2.061	1.36	0.135	0.87	DSC2	73.69
cg04131448	chr12	50350308	-1.849	1.22	0.135	0.87	AQP2	56.81
cg14580982	chr2	10861364	0.9726	0.6417	0.135	0.87	ATP6V1C2	4.93
cg10620680	chr1	178025100	-2.34	1.544	0.135	0.87		66.92
cg20550186	chr2	202217002	-1.446	0.9538	0.135	0.87	ALS2CR12	64.95
cg18219878	chr12	19459468	3.556	2.346	0.135	0.87	PLEKHA5	45.74
cg09602907	chr20	47460181	-1.762	1.163	0.135	0.87		59.75
cg18022029	chr9	137389056	-2.393	1.579	0.135	0.87		81.26
cg22240533	chr12	25348648	-0.7248	0.4782	0.135	0.87	CASC1	6.16
cg24295229	chr18	3722551	-2.225	1.468	0.135	0.87	DLGAP1	77.43
cg09994553	chr10	7859768	-3.63	2.395	0.135	0.87	TAF3	19.38
cg15574823	chr17	442460	-1.245	0.8217	0.135	0.87	VPS53	87.82
cg25074326	chr15	63583086	-1.691	1.116	0.135	0.87	APH1B	70.41
cg04653706	chrX	37367995	-1.346	0.8879	0.135	0.87		85.35
cg18810283	chr2	160128643	-0.4911	0.324	0.135	0.87	WDSUB1	95.06
cg09456992	chr17	77164776	-2.179	1.437	0.135	0.87	RBFOX3	57.98
cg24937691	chr4	122712878	-1.765	1.165	0.135	0.87		76.06
cg14057833	chr14	102006340	-2.152	1.42	0.135	0.87		50.72
cg05775451	chr1	228353712	0.4729	0.3121	0.135	0.87	C1orf69	2.84
cg15930120	chr14	33131712	-1.933	1.275	0.135	0.87	AKAP6	57.75
cg16234730	chr22	20192493	-1.412	0.9316	0.135	0.87	LINC00896	59.52
cg06845128	chr1	113236406	0.6698	0.4419	0.135	0.87	MOV10	92.21
cg05838146	chr1	157767692	-3.359	2.216	0.135	0.87	FCRL1	71.94
cg27319955	chr2	123718697	-1.497	0.9877	0.135	0.87		11.79
cg09836210	chr3	111436353	-0.9723	0.6415	0.135	0.87	PLCXD2	33.71
cg08638874	chr8	1277237	-1.797	1.186	0.135	0.87		89.91
cg16371039	chr1	27834987	-2.706	1.786	0.135	0.87		53.25
cg12469778	chr3	182981632	-1.397	0.9219	0.135	0.87	MCF2L2	72.49
cg21655255	chr3	46136952	-1.236	0.8156	0.135	0.87		82.66
cg11239445	chr7	134625906	-0.8551	0.5642	0.135	0.87	CALD1	89.06
cg20230808	chr2	200055484	-2.599	1.715	0.135	0.87		27.41
cg27165761	chr3	68985184	-1.976	1.304	0.135	0.87		22.51
cg22570104	chr8	11706556	-2.163	1.428	0.135	0.87	CTSB	83.14
cg26068677	chr11	92282995	-2.806	1.851	0.135	0.87	FAT3	82.84
cg03845470	chr6	28449501	-2.227	1.47	0.135	0.87		88.66
cg17290200	chr14	104802111	-1.158	0.7639	0.135	0.87		29.18
cg06754214	chr3	184499112	-2.494	1.646	0.135	0.87		83.31
cg17969951	chr12	112215328	-0.9364	0.6178	0.135	0.87	ALDH2	88.63
cg21421984	chr7	98520513	-1.249	0.8243	0.135	0.87	TRRAP	67.12
cg07516370	chr11	119183050	-1.45	0.9569	0.135	0.87	MCAM	77.31
cg07357891	chr6	1014407	-2.611	1.723	0.135	0.87	LOC285768	55.61
cg23602208	chr2	159089109	-2.521	1.663	0.135	0.87	CCDC148-AS1	20.52
cg27368772	chr8	75896255	-3.017	1.991	0.135	0.87	CRISPLD1	80.45
cg12158136	chr12	14783352	-0.392	0.2586	0.135	0.87	GUCY2C	3.9
cg14792180	chr5	10632056	-1.377	0.9087	0.135	0.87	ANKRD33B	90.5
cg08250469	chr8	128434474	2.529	1.669	0.135	0.87	CASC8	80.22
cg14022144	chr5	122130213	-1.282	0.8456	0.135	0.87	SNX2	83.32
cg06356482	chr1	223958757	-1.447	0.9548	0.135	0.87	CAPN2	87.04
cg05819296	chr1	871980	-1.67	1.102	0.135	0.87	SAMD11	36.34
cg02556042	chr12	117471086	-2.381	1.571	0.135	0.87		44.87
cg16571820	chr2	148447443	-2.776	1.832	0.135	0.87		34.97
cg00789347	chr16	2039030	-1.504	0.9924	0.135	0.87	SYNGR3	19.37
cg03275274	chr22	50646066	-1.861	1.228	0.135	0.87	SELO	52.56
cg19663498	chr1	93805009	-2.268	1.496	0.135	0.87	LOC100131564	82.82
cg20374118	chr2	207955221	-2.947	1.945	0.135	0.87	KLF7	52.67
cg22457561	chr10	92886931	-1.453	0.9588	0.135	0.87		36.95
cg10345522	chr14	105169673	-0.4837	0.3191	0.135	0.87	INF2	96.23
cg20920938	chr10	59753211	-3.121	2.059	0.135	0.87		64.26
cg20134175	chr20	42762143	-2.591	1.71	0.135	0.87	JPH2	65.74
cg05322090	chr11	62556374	-2.1	1.386	0.135	0.87	TMEM179B	51.4
cg06619693	chr11	118475898	-1.603	1.058	0.135	0.87	PHLDB1	37.52
cg23915282	chr5	135547572	-1.958	1.292	0.135	0.87		26.77
cg14432322	chr12	124415260	-2.048	1.351	0.135	0.87	DNAH10	63.42
cg14082134	chr5	170215722	-1.574	1.038	0.135	0.87	GABRP	81.23
cg02184413	chr6	133035235	-2.231	1.472	0.135	0.87	VNN1	78.75
cg08609279	chr2	220365074	-1.227	0.8094	0.135	0.87	GMPPA	81.97
cg07226718	chr12	95841414	1.026	0.6773	0.135	0.87		89.93
cg17077180	chr1	38461687	2.005	1.323	0.135	0.87		76.64
cg15714692	chr11	57519659	-1.847	1.219	0.135	0.87	BTBD18	62.57
cg19431235	chr13	60265198	-1.317	0.8693	0.135	0.87	DIAPH3	84.11
cg07445326	chrX	55245320	-4.749	3.134	0.135	0.87	PAGE5	62.73
cg13368214	chr19	45952602	-1.187	0.7833	0.135	0.87		87.22
cg12120326	chr22	30237309	-1.304	0.8604	0.135	0.87		81.51
cg02679214	chr2	168294953	-4.095	2.702	0.135	0.87		43.82
cg13108038	chr21	30607031	0.6056	0.3996	0.135	0.87	LINC00189	94.1
cg00854314	chr15	89180799	-1.549	1.022	0.135	0.87	ISG20	65.79
cg20629028	chr10	8431549	-1.836	1.211	0.135	0.87		59.29
cg11515658	chr17	66630620	-2.055	1.356	0.135	0.87	LINC01482	50.84
cg14413887	chr12	46285675	-0.5227	0.3449	0.135	0.87	ARID2	93.32
cg07275305	chr16	31227884	-3.357	2.216	0.135	0.87	TRIM72	62.71
cg27457553	chr8	94760835	-1.735	1.145	0.135	0.87		74.5
cg01515809	chr17	57232396	0.2979	0.1966	0.135	0.87	SKA2	3.81
cg19092096	chr1	110612474	-2.678	1.767	0.135	0.87	ALX3	50.98
cg00695387	chr11	69286233	-1.809	1.194	0.135	0.87		75.05
cg16966133	chr2	678866	-0.5272	0.3479	0.135	0.87	TMEM18	94.23
cg09185396	chr11	92616615	-2.714	1.791	0.135	0.87	FAT3	50.33
cg07663492	chr16	78790581	1.521	1.004	0.135	0.87	WWOX	92.31
cg11704212	chr1	44303111	-1.156	0.7631	0.135	0.87	ST3GAL3	88.4
cg12204149	chr17	43124246	-1.701	1.122	0.135	0.87	DCAKD	58.69
cg00506811	chr2	235860443	0.2158	0.1424	0.135	0.87	SH3BP4	2.18
cg06032713	chr2	27439903	-1.316	0.8688	0.135	0.87	CAD	39.82
cg03218820	chr1	99226928	-1.17	0.7724	0.135	0.87		86.18
cg10627473	chr3	169959165	-1.108	0.7313	0.135	0.87	PRKCI	86.65
cg02835915	chr8	23367914	-0.9544	0.6299	0.135	0.87		87.87
cg20824474	chr3	184018337	-1.236	0.8158	0.135	0.87	PSMD2	84.4
cg00673202	chr12	117176563	-2.13	1.405	0.135	0.87	C12orf49	17.55
cg13681411	chr9	113514783	-0.924	0.6098	0.135	0.87	MUSK	90.01
cg14669921	chr2	54015318	-2.625	1.732	0.135	0.87	LOC100302652	38.83
cg08656369	chr20	53090916	-2.532	1.671	0.135	0.87	DOK5	46.66
cg13662887	chr3	182932063	-1.779	1.174	0.135	0.87	MCF2L2	79.96
cg03699975	chr9	127086955	-1.456	0.9611	0.135	0.87	NEK6	80.38
cg02296627	chr16	508045	-1.736	1.146	0.135	0.87	RAB11FIP3	42.33
cg17032689	chr11	102175583	-1.81	1.194	0.135	0.87		74.93
cg06199052	chr12	109973279	-0.6563	0.4331	0.135	0.87	UBE3B	92.42
cg15873474	chr20	60445998	-3.752	2.476	0.135	0.87	CDH4	39.02
cg16080125	chr7	2774654	1.211	0.7991	0.135	0.87	GNA12	69.21
cg05367885	chr8	26305656	-1.065	0.7028	0.135	0.87		22.11
cg10430205	chr1	89357988	2.509	1.656	0.135	0.87	GTF2B	16.08
cg04536041	chr9	134518900	1.123	0.7409	0.135	0.87	RAPGEF1	88.81
cg14682556	chr1	21909458	-2.127	1.404	0.135	0.87		25.86
ch.19.299931F	chr19	5648180	-1.865	1.231	0.135	0.87	SAFB	11.3
cg14396066	chr8	142010253	-0.8054	0.5315	0.135	0.87	PTK2	8.36
cg20592084	chr7	101744851	-2.14	1.413	0.135	0.87	CUX1	80.02
cg01712548	chr5	140361802	-4.13	2.726	0.135	0.87	PCDHA1	55.68
cg24640609	chr1	3833051	-4.516	2.98	0.135	0.87		56.32
cg14037354	chr14	101505926	-3.084	2.035	0.135	0.87	MIR654	65.94
cg13743822	chr10	80195334	-2.593	1.712	0.135	0.87		57.46
cg05530294	chr7	73753022	2.597	1.714	0.135	0.87	CLIP2	81.27
cg05716270	chr16	1138344	-4.903	3.236	0.135	0.87	C1QTNF8	33.47
cg02388378	chr16	54968727	4.22	2.785	0.135	0.87		20.37
cg04143006	chr18	34928250	-1.742	1.15	0.135	0.87	CELF4	79.98
cg04857136	chr14	23299469	0.8225	0.5429	0.135	0.87	MRPL52	5.63
cg15061591	chr7	98625706	-0.5986	0.3951	0.135	0.87	SMURF1	96.11
cg08361684	chr11	35641255	-0.5925	0.3911	0.135	0.87	FJX1	3.71
cg09067715	chr16	702600	-1.175	0.7757	0.135	0.87	WDR90	96.04
cg17219729	chr1	36937845	-1.293	0.8534	0.135	0.87	CSF3R	73.71
cg03186149	chr19	46877200	1.58	1.043	0.135	0.87	PPP5C	42.73
cg06636354	chr11	67121123	-0.2002	0.1321	0.135	0.87	POLD4	1.39
cg09767524	chr13	67622549	-4.718	3.114	0.135	0.87	PCDH9	55.29
cg14132536	chr9	130700442	-1.52	1.003	0.135	0.87	DPM2	28
cg27473836	chr18	77299871	-4.088	2.698	0.135	0.87		78.51
cg14823672	chr18	74648105	-0.4205	0.2775	0.135	0.87	ZNF236	94.33
cg17868772	chr3	57313937	-1.002	0.6616	0.135	0.87	ASB14	89.7
cg09928888	chr22	17690568	-2.009	1.326	0.135	0.87	CECR1	42.85
cg10644115	chr5	142304296	-0.5657	0.3734	0.135	0.87	ARHGAP26	92.01
cg16582419	chr6	30038998	2.025	1.336	0.135	0.87	RNF39	29.8
cg03128408	chr3	27404294	-1.295	0.8549	0.135	0.87	NEK10	86.64
cg19620679	chr6	145031604	-1.28	0.8447	0.135	0.87	UTRN	36.4
cg26377120	chr7	2831997	-1.682	1.11	0.135	0.87	GNA12	60.23
cg06835814	chr1	1905080	-3.272	2.159	0.135	0.87	KIAA1751	61.85
cg13489621	chr9	126274848	-1.018	0.6718	0.135	0.87	DENND1A	87.32
cg04746587	chr1	44435956	-0.3184	0.2102	0.135	0.87	DPH2	2.74
cg04256394	chr5	156606860	-1.917	1.265	0.135	0.87	ITK	81.79
cg08813284	chr16	3422679	-2.366	1.562	0.135	0.87	MTRNR2L4	86.09
cg13116733	chr7	28351338	-3.248	2.144	0.135	0.87	CREB5	62.68
cg19812613	chr3	108672872	-1.265	0.8347	0.135	0.87	GUCA1C	89.03
cg08953194	chr19	48111405	0.2287	0.1509	0.135	0.87	GLTSCR1	2.56
cg08836619	chr5	139555389	-0.7282	0.4806	0.135	0.87	C5orf32	8.98
cg04219048	chr14	23315028	-0.9099	0.6005	0.135	0.87	MMP14	84.73
cg09230938	chr3	183722448	-1.092	0.7205	0.135	0.87	ABCC5	78.69
cg09961785	chr12	123345277	-1.354	0.8936	0.135	0.87	HIP1R	43.02
cg26498587	chr1	208981085	-3.817	2.519	0.135	0.87		51.33
cg24774463	chr3	150290033	-0.5234	0.3454	0.135	0.87	EIF2A	94.57
cg19530281	chr8	1113432	-2.754	1.818	0.135	0.87		52.61
cg24478034	chr4	155433727	-2.13	1.406	0.135	0.87		66.25
cg03518863	chr16	4347094	-1.553	1.025	0.135	0.87		63.21
cg16942465	chr20	61091288	-2.929	1.933	0.135	0.87		58.93
cg14662522	chr4	182879759	-2.209	1.458	0.135	0.87		43.02
cg18718984	chr6	110663610	-0.6704	0.4425	0.135	0.87	C6orf186	91.3
cg19406003	chrX	153029309	-1.485	0.9801	0.135	0.87	PLXNB3	45.23
cg19907419	chrX	153039012	-1.359	0.8967	0.135	0.87	PLXNB3	44.63
cg10108001	chr11	18211584	2.244	1.481	0.135	0.87		67.28
cg05795002	chr15	97310954	-1.661	1.097	0.135	0.87		26.86
cg10550166	chr15	34628731	-2.161	1.427	0.135	0.87	SLC12A6	80.77
cg09438382	chr21	46143807	-1.445	0.9538	0.135	0.87		21.34
cg20455854	chr5	139040849	2.177	1.437	0.135	0.87	CXXC5	55.15
cg16000739	chr1	116697147	-1.277	0.8432	0.135	0.87		81.14
cg03396347	chr1	1875803	-1.563	1.032	0.135	0.87		25.63
cg01503065	chr4	155411806	-3.269	2.158	0.135	0.87	DCHS2	35.37
cg05728509	chr6	39045403	-1.776	1.172	0.135	0.87	GLP1R	75.65
cg12846726	chr4	7323793	-1.59	1.05	0.135	0.87	SORCS2	29.42
cg26176246	chr4	25657893	-1.919	1.267	0.135	0.87	SLC34A2	38.33
cg04522414	chr15	43477146	-1.526	1.007	0.135	0.87	CCNDBP1	56.44
cg25308878	chr7	45120098	-1.922	1.269	0.135	0.87	NACAD	70.78
cg23908771	chr10	134645960	-2.728	1.801	0.135	0.87		56.43
cg18448054	chr3	48454416	-1.365	0.9008	0.135	0.87	PLXNB1	40.09
cg16401944	chr22	50132195	-3.523	2.326	0.135	0.87		59.3
cg22549987	chr6	15482156	-0.721	0.4759	0.135	0.87	JARID2	92.58
cg16204717	chr12	65894458	-1.175	0.7753	0.135	0.87		14.88
cg09089006	chr10	72452474	-1.812	1.196	0.135	0.87	ADAMTS14	42.26
cg25163647	chr3	99113791	-1.88	1.241	0.135	0.87		34.24
cg03582827	chr16	958339	-3.735	2.465	0.135	0.87	LMF1	85.93
cg05063339	chr4	54957980	-5.928	3.913	0.135	0.87		16.49
cg25607155	chr4	1980527	-0.6407	0.4229	0.135	0.87	WHSC1	90.9
cg06432036	chr6	170595385	-1.707	1.127	0.135	0.87	DLL1	72.39
cg16472834	chr2	231533021	-1.232	0.8134	0.135	0.87		87.27
cg08470094	chr1	45347161	-1.143	0.7548	0.135	0.87	EIF2B3	85.98
cg20290361	chr1	44460841	2.58	1.703	0.135	0.87	CCDC24	78.87
cg08604416	chr10	97278327	-1.968	1.299	0.135	0.87	SORBS1	79.4
cg27449150	chr1	118197326	-1.857	1.226	0.135	0.87		47
cg04372533	chr9	137018432	-0.6396	0.4222	0.135	0.87	WDR5	89.96
cg25963116	chr20	35580829	-1.415	0.9341	0.135	0.87	SAMHD1	78.55
cg24697966	chr17	25831401	-0.7914	0.5224	0.135	0.87	KSR1	89.08
cg15958715	chrX	49127115	-2.014	1.329	0.135	0.87	PPP1R3F	26.73
cg22549383	chr2	73440252	-0.9759	0.6442	0.135	0.87	SMYD5	76.5
cg17687442	chr2	178190964	-0.9982	0.6589	0.135	0.87	LOC100130691	89.65
cg11787218	chr6	312105	2.098	1.385	0.135	0.87	DUSP22	83.25
cg21672401	chr12	43499608	-2.834	1.87	0.135	0.87		71.39
cg04808027	chr11	66102146	-2.623	1.731	0.135	0.87	RIN1	86.65
cg09367542	chr5	122796106	-1.673	1.104	0.135	0.87		65.05
cg21103010	chr20	30001514	-1.122	0.741	0.135	0.87	DEFB121	8.78
cg00454961	chr16	929020	-4.873	3.217	0.135	0.87	LMF1	63.05
cg00379528	chr12	125350693	-1.387	0.9158	0.135	0.87		71.6
cg11501394	chr7	101241383	-0.81	0.5347	0.135	0.87		89.68
cg19919677	chr3	105531345	-1.335	0.8815	0.135	0.87	CBLB	87.86
cg27000437	chr12	125281186	-1.338	0.8831	0.135	0.87	SCARB1	83.77
cg03731740	chr1	29062689	-2.367	1.562	0.135	0.87	YTHDF2	17.21
cg09255521	chr11	125312257	-2.369	1.564	0.135	0.87		49.92
cg12063952	chr4	157562387	-1.371	0.9052	0.135	0.87		88.26
cg27442740	chr17	9844178	-2.449	1.617	0.135	0.87	GAS7	44.22
cg09112149	chr14	73205138	-0.5018	0.3313	0.135	0.87	DPF3	94.1
cg00960192	chr9	89562475	-0.508	0.3354	0.135	0.87	LOC100506834	4.33
cg00930832	chr11	99644562	-3.613	2.385	0.135	0.87	CNTN5	32.69
cg26178732	chr5	153860476	-1.966	1.298	0.135	0.87		62.47
cg21389922	chr10	52321084	1.297	0.8565	0.135	0.87	SGMS1	89.1
cg14157549	chr6	168393963	-2.034	1.343	0.135	0.87		68.86
cg03582501	chr20	50142797	-2.424	1.6	0.135	0.87	NFATC2	72.62
cg10103469	chr16	1383426	-1.283	0.8468	0.135	0.87	BAIAP3	5.88
cg19773510	chr22	31257528	-1.979	1.307	0.135	0.87	OSBP2	78.76
cg14194384	chr1	1487097	-1.566	1.034	0.135	0.87	SSU72	79.39
cg05525083	chr9	125133153	-3.339	2.204	0.135	0.87	PTGS1	10.58
cg23002857	chr7	51046610	-4.426	2.922	0.135	0.87		62.98
cg05457934	chr5	65105878	-1.215	0.802	0.135	0.87	NLN	91.19
cg11540735	chr22	38092771	0.3508	0.2316	0.135	0.87	TRIOBP	3.58
cg05266047	chr17	3984165	-0.5458	0.3603	0.135	0.87	ZZEF1	93.8
cg06696911	chr12	133147957	-0.3126	0.2064	0.135	0.87	FBRSL1	98.71
cg25374649	chr18	13611400	-1.365	0.9011	0.135	0.87	C18orf1	8.21
cg08258740	chr18	58560613	-3.44	2.271	0.135	0.87		51.14
cg00979939	chr15	83780355	-3.188	2.105	0.135	0.87	TM6SF1	75.15
cg00891226	chr15	91450594	-1.093	0.7217	0.135	0.87	MAN2A2	82.36
cg13669591	chr2	121943270	-1.291	0.8522	0.135	0.87		90.03
cg19445047	chr1	229366634	-1.419	0.9366	0.135	0.87		47.7
ch.13.38799509F	chr13	39901509	-0.2422	0.1599	0.135	0.87		2.23
cg09062922	chr5	131436890	-2.291	1.513	0.135	0.87		78.62
cg03033508	chr13	26797157	-1.802	1.19	0.135	0.87	RNF6	40.94
cg19445083	chr8	59305400	-1.796	1.186	0.135	0.87		47.28
cg09232555	chr8	11619866	-2.28	1.505	0.135	0.87		74.61
cg07776505	chr3	133553273	-1.645	1.086	0.135	0.87	RAB6B	80.97
cg10649044	chr3	112974528	-0.9632	0.6359	0.135	0.87	BOC	91.7
cg26351054	chr12	54943779	-3.618	2.389	0.135	0.87	PDE1B	35.07
cg08021602	chr13	72333126	0.6562	0.4332	0.135	0.87	DACH1	5.97
cg19888792	chr2	102802929	-2.309	1.524	0.135	0.87	IL1RL2	67.85
cg12843445	chr1	109773626	-0.5626	0.3714	0.135	0.87	SARS	94.07
cg12502061	chr8	126190497	-0.6032	0.3983	0.135	0.87	NSMCE2	93.54
cg00503707	chr9	15333458	-1.625	1.073	0.135	0.87		85.07
cg12930031	chr6	33231775	-1.04	0.6866	0.135	0.87	VPS52	86.25
cg19214629	chr20	6019340	-0.7007	0.4626	0.135	0.87	CRLS1	91.79
cg11010169	chr6	154298334	1.906	1.258	0.135	0.87		31.72
cg09908934	chr3	32745152	-1.221	0.8059	0.135	0.87	CNOT10	85.14
cg09886618	chr2	211027427	-1.59	1.05	0.135	0.87	KANSL1L	79.3
cg19606484	chr6	30132679	-1.952	1.289	0.135	0.87	TRIM15	52.32
cg07380021	chr1	206755252	-1.706	1.126	0.135	0.87	RASSF5	69.37
cg26158510	chr11	123258038	-0.9023	0.5958	0.135	0.87		91.03
cg07361663	chr1	92377904	-1.808	1.194	0.135	0.87		80.56
cg23119049	chr10	73572537	-1.327	0.8763	0.135	0.87	CDH23	33.55
cg22083904	chr17	80480960	-1.093	0.7215	0.135	0.87	FOXK2	80.71
cg17339958	chr22	45331912	-2.216	1.463	0.135	0.87	PHF21B	62.37
cg17266839	chr5	179737967	-1.514	0.9996	0.135	0.87	GFPT2	76.09
cg02315030	chr15	77335546	1.177	0.7772	0.135	0.87		78.63
cg16141959	chr15	44091401	-1.825	1.205	0.135	0.87	SERINC4	63.18
cg03898692	chr9	129413047	-2.337	1.543	0.135	0.87	LMX1B	63.74
cg04060435	chr3	188862579	-1.726	1.14	0.135	0.87		21.31
cg09515442	chrX	48689942	4.34	2.866	0.135	0.87	PCSK1N	48.72
cg07871503	chr10	43763042	-1.383	0.913	0.135	0.87	RASGEF1A	39.1
cg27251488	chr11	130082477	-1.555	1.027	0.135	0.87		67.06
cg07064251	chr2	43948676	-2.345	1.549	0.135	0.87	PLEKHH2	66.75
cg16908257	chr12	54404893	-2.623	1.732	0.135	0.87	HOXC8	59.5
cg06732666	chr2	208890496	-1.692	1.117	0.135	0.87	PLEKHM3	27.4
cg21861651	chr5	10479220	-2.181	1.44	0.135	0.87		43.3
cg09186718	chr15	102064278	-1.49	0.9835	0.135	0.87		80.72
cg14505694	chr17	77924275	-3.578	2.363	0.135	0.87	TBC1D16	69.84
cg08501286	chr2	25510442	-0.7052	0.4656	0.135	0.87	DNMT3A	92.76
cg04784948	chr2	24148492	-0.805	0.5315	0.135	0.87	ATAD2B	7.04
cg04775572	chr8	29356671	-2.116	1.397	0.135	0.87		22.61
cg09021005	chr12	48512744	-0.764	0.5045	0.135	0.87	PFKM	7.37
cg01029617	chr8	58788096	-2.262	1.494	0.135	0.87		60.01
cg14856758	chr13	114047705	-0.396	0.2615	0.135	0.87		95.66
cg07297251	chr3	128684517	-1.72	1.136	0.135	0.87		81.78
cg21229718	chr5	148894958	-1.072	0.708	0.135	0.87	CSNK1A1	86.23
cg22971191	chr13	103719706	-3.926	2.592	0.135	0.87	SLC10A2	61.94
cg10988411	chr7	6605329	-1.305	0.8614	0.135	0.87		87.31
cg10388430	chr10	111768423	-2.242	1.48	0.135	0.87	ADD3	19.34
cg10041443	chr16	71956504	-3.645	2.407	0.135	0.87	IST1	90.27
cg10586546	chr6	31634657	-1.716	1.133	0.135	0.87	BAT4	19.75
cg20432359	chr5	78831553	-1.879	1.24	0.135	0.87		58.75
cg20892287	chr11	128893851	-0.9662	0.6379	0.135	0.87	RICS	86.92
cg10906729	chr17	46682390	-3.229	2.132	0.135	0.87	LOC404266	15.92
cg14682005	chr6	15337603	-1.54	1.017	0.135	0.87	JARID2	77.25
cg15734177	chr5	118918939	-2.257	1.49	0.135	0.87		50.86
cg03517528	chr12	111358502	2.454	1.62	0.135	0.87	MYL2	31.64
cg21761678	chr3	123679880	-0.7339	0.4846	0.135	0.87	CCDC14	4.76
cg03142458	chr1	204476256	-0.44	0.2905	0.135	0.87		4.64
cg17119047	chr13	106840208	-3.579	2.363	0.135	0.87		57.12
cg00431895	chr3	160823781	-0.8996	0.594	0.135	0.87	B3GALNT1	90.83
cg18302534	chr20	50150320	1.403	0.9265	0.135	0.87	NFATC2	34.17
cg19941054	chr15	78730329	0.2271	0.15	0.135	0.87	IREB2	2.35
cg25290724	chrX	18440982	-1.462	0.9652	0.135	0.87		81.42
cg15073112	chr1	86989797	-0.5839	0.3855	0.135	0.87		97.24
cg06194411	chr6	44254183	-3.565	2.354	0.135	0.87	TCTE1	50.5
cg09369406	chr13	41557098	2.476	1.635	0.135	0.87	ELF1	71.33
cg09308077	chr2	122236768	-1.211	0.7997	0.135	0.87	CLASP1	83.5
cg22207532	chr6	161393410	-2.557	1.689	0.135	0.87		61.94
cg17555919	chr18	34920694	-2.545	1.681	0.135	0.87	CELF4	29.87
cg21008998	chr22	32134789	-1.451	0.958	0.135	0.87	PRR14L	46.51
cg05013678	chr19	8408323	0.2151	0.142	0.135	0.87	KANK3	1.78
cg23442151	chr1	34631390	-2.193	1.448	0.135	0.87	CSMD2	30.86
cg09895822	chr14	105738160	-1.221	0.8062	0.135	0.87	BRF1	79.8
cg13780945	chrX	38144773	-2.761	1.823	0.135	0.87	RPGR	83.01
cg07748854	chr19	36449875	-0.8596	0.5676	0.135	0.87		15.09
cg14414873	chr9	112970463	-2.337	1.543	0.135	0.87	C9orf152	41.78
cg15166515	chr5	67285451	-1.872	1.236	0.135	0.87		74.38
cg05427189	chr2	169964245	-1.951	1.288	0.135	0.87		80.76
cg16845880	chr3	81886014	-1.673	1.105	0.135	0.87		77.25
cg10340588	chr3	108248351	0.8722	0.576	0.135	0.87	MYH15	90.96
cg20593059	chr12	115286012	-0.8185	0.5405	0.135	0.87		90.26
cg12424986	chr7	51412570	-1.738	1.148	0.135	0.87		77.22
cg00263902	chr20	47549062	-1.315	0.8686	0.135	0.87	ARFGEF2	83.06
cg25261166	chr11	47123246	-1.775	1.172	0.135	0.87	C11orf49	55.76
cg19426827	chr14	105191118	-1.072	0.708	0.135	0.87	ADSSL1	15.84
cg03897156	chr20	54967330	-0.3888	0.2567	0.135	0.87	CSTF1	3.83
cg08440086	chr1	234509307	-0.5532	0.3653	0.135	0.87	C1orf31	5.5
cg08363193	chr10	89690234	-0.7354	0.4856	0.135	0.87	PTEN	89.55
cg05776076	chr5	90214113	-0.8382	0.5535	0.135	0.87	ADGRV1	90.53
cg12776061	chr6	33163428	1.225	0.8093	0.135	0.87	RXRB	90.73
cg00369116	chr7	43740474	-1.94	1.281	0.135	0.87	COA1	45.35
cg10291990	chrX	30327615	-6.394	4.223	0.135	0.87	NR0B1	20.34
cg12061734	chr6	102379814	-2.595	1.714	0.135	0.87	GRIK2	35.31
cg19493303	chr19	41414353	-1.648	1.088	0.135	0.87		8.32
cg05943515	chr6	11728828	-1.556	1.027	0.135	0.87	ADTRP	82.25
cg23814441	chr5	144843419	-1.646	1.087	0.135	0.87		82.97
cg10026853	chr9	135031667	-0.991	0.6545	0.135	0.87		18.73
cg13084677	chr4	39482740	-1.472	0.9722	0.135	0.87	LOC401127	23.37
cg04063086	chr3	169773987	0.8218	0.5427	0.135	0.87	GPR160	87.15
cg01824059	chr9	109378267	-1.476	0.975	0.135	0.87	LINC01505	83.47
cg08545463	chr11	108459708	-1.461	0.9648	0.135	0.87	EXPH5	32.53
cg26998842	chr17	79108218	-2.106	1.391	0.135	0.87	AATK	54.28
cg14611112	chr9	139643351	-1.339	0.884	0.135	0.87	LCN6	88.29
cg11950835	chr17	25783387	-0.5993	0.3958	0.135	0.87		5.78
cg12603914	chr3	159599526	-3.054	2.017	0.135	0.87	SCHIP1	49.88
cg04209460	chr17	4711018	-0.7672	0.5067	0.135	0.87	PLD2	15.29
cg21366457	chr6	117619665	1.163	0.7682	0.135	0.87	ROS1	86.09
cg21474669	chr2	81708633	-4.153	2.742	0.135	0.87		48.2
cg15637060	chr5	23352652	-2.118	1.399	0.135	0.87		25.72
cg04257064	chr12	124835391	-2.882	1.903	0.135	0.87	NCOR2	93.57
cg03256955	chr3	30649017	-0.3264	0.2155	0.135	0.87	TGFBR2	2.31
cg04521342	chr2	233301781	-1.425	0.941	0.135	0.87		88.42
cg25575961	chr16	85775359	-1.164	0.7689	0.135	0.87	C16orf74	80.73
cg15713593	chr2	239266230	-1.041	0.6878	0.135	0.87	TRAF3IP1	33.95
cg26808144	chr11	131779228	-2.886	1.906	0.135	0.87	NTM	52.09
cg22664560	chr20	40261655	-2.258	1.491	0.135	0.87		62.05
cg08219069	chr16	4409390	3.201	2.114	0.135	0.87	CORO7	39.77
cg26620147	chr12	58210716	-1.906	1.259	0.135	0.87	AVIL	63.53
cg26674751	chr6	26271884	-2.349	1.552	0.135	0.87	HIST1H2BI	7.86
cg01490163	chr17	39650189	-2.699	1.782	0.135	0.87		69.55
cg19448816	chr3	16974217	-1.799	1.188	0.135	0.87	PLCL2	63.4
cg14782678	chr17	7339721	-1.732	1.144	0.135	0.87	TMEM102	69.19
cg10055320	chrX	40009982	-2.656	1.754	0.135	0.87	BCOR	82.73
cg13512477	chr2	138644643	-0.7348	0.4853	0.135	0.87	LOC101928273	90.7
cg22137772	chr3	150755800	-1.852	1.223	0.135	0.87	CLRN1OS	65.4
cg07961310	chr1	176625103	-2.713	1.792	0.135	0.87	PAPPA2	69.61
cg12624641	chr14	90420569	-1.251	0.8264	0.135	0.87	C14orf143	15.22
cg18095848	chr5	7991782	-2.332	1.54	0.135	0.87		25.56
cg01202012	chr22	47248847	-0.8412	0.5555	0.135	0.87	TBC1D22A	87.13
cg12878815	chr10	80687542	-3.3	2.179	0.135	0.87		73.41
cg14496652	chr16	84494133	-0.7549	0.4986	0.135	0.87	ATP2C2	90.86
cg13777162	chr20	1354297	-1.492	0.9852	0.135	0.87	FKBP1A	82.28
cg14741141	chr20	24973699	-0.4237	0.2799	0.135	0.87	C20orf3	3.83
cg08403869	chr7	6592322	-1.488	0.9828	0.135	0.87	GRID2IP	74.72
cg18899569	chr11	2884145	3.29	2.173	0.135	0.87		52.94
cg01223400	chr5	180235800	-1.383	0.9134	0.135	0.87	MGAT1	71.9
cg20401562	chr15	41128594	-0.5931	0.3917	0.135	0.87		93.73
cg19916008	chr8	42038195	-1.039	0.6865	0.135	0.87	PLAT	89.49
cg19206486	chr19	49523046	-1.035	0.6835	0.135	0.87		18.34
cg05922911	chr11	57795433	-1.611	1.064	0.135	0.87	OR9Q1	82.19
cg07387930	chr8	22403633	-0.9589	0.6333	0.135	0.87		91.44
cg05168453	chr10	134437948	-1.254	0.8279	0.135	0.87	INPP5A	74.92
cg11256152	chr8	141359786	-1.889	1.247	0.135	0.87	TRAPPC9	82.87
cg13893358	chr4	8107258	-2.097	1.385	0.135	0.87	ABLIM2	52.34
cg24294755	chr12	46028329	-2.578	1.703	0.135	0.87		78.16
cg27184729	chr16	73881275	-1.74	1.15	0.135	0.87		37.3
cg19045559	chr2	128375775	-2.618	1.729	0.135	0.87	MYO7B	65.53
cg13240289	chr10	1564692	-2.044	1.35	0.135	0.87	ADARB2	27.76
cg01339650	chr14	94823683	-2.887	1.907	0.135	0.87		47.27
cg22602019	chr1	32714308	-2.376	1.57	0.135	0.87	FAM167B	22.74
cg07547765	chr17	46685448	-2.216	1.464	0.135	0.87	HOXB7	86.4
cg16160226	chr10	104225682	-1.545	1.02	0.135	0.87	TMEM180	87.35
cg05650453	chr1	7432644	-7.913	5.227	0.135	0.87	CAMTA1	56.46
cg13671536	chr3	112096801	-2.569	1.696	0.135	0.87		46.68
cg00996324	chr9	34079366	-1.673	1.105	0.135	0.87		41.04
cg19539182	chr13	74378094	-1.256	0.8297	0.135	0.87	KLF12	87.66
cg17357263	chr20	44850181	-1.785	1.179	0.135	0.87	CDH22	79.77
cg11964345	chr12	110434092	0.6987	0.4615	0.135	0.87	GIT2	4.25
cg26226254	chr3	2319891	4.546	3.002	0.135	0.87	CNTN4	58.78
cg12447709	chr2	129657727	-2.986	1.972	0.135	0.87		52.3
cg24075419	chr9	129885097	1.484	0.9802	0.135	0.87	ANGPTL2	62.44
cg01541398	chr17	65040983	-2.161	1.427	0.135	0.87	CACNG1	90.66
cg26605668	chr12	126018364	-5.447	3.598	0.135	0.87	TMEM132B	37.2
cg12388764	chr6	31628649	-5.959	3.936	0.135	0.87	C6orf47	19.92
cg14080475	chr9	117150495	-2.398	1.584	0.135	0.87	AKNA	45.43
cg04867052	chr16	68253678	-1.627	1.075	0.135	0.87	NFATC3	63.67
cg13568432	chr8	61789077	-3.629	2.397	0.135	0.87		66.37
cg23445321	chr1	234367493	-1.413	0.9336	0.135	0.87	SLC35F3	19.48
cg24453717	chr8	110919494	-4.366	2.884	0.135	0.87		35.47
cg20987873	chr7	151596973	-1.646	1.087	0.135	0.87		81.87
cg17288896	chr4	17578598	-0.4406	0.291	0.135	0.87	LAP3	2.75
cg08706575	chr11	122525907	-1.602	1.058	0.135	0.87	UBASH3B	78.06
cg21208879	chr12	76266698	-0.9308	0.6148	0.135	0.87		91.29
cg07836051	chr2	122080294	-1.556	1.028	0.135	0.87		81.71
cg16937477	chr6	31408964	-3.392	2.24	0.135	0.87		63.52
cg02179351	chr7	46009226	-1.228	0.811	0.135	0.87		85.63
cg02057747	chr14	69408849	1.05	0.6938	0.135	0.87	ACTN1	11.92
cg19345311	chr9	131968379	-1.012	0.6684	0.135	0.87		89.51
cg01758805	chr4	184826953	-0.6165	0.4072	0.135	0.87	STOX2	5.07
cg01515431	chr4	83735424	-1.693	1.118	0.135	0.87		58.84
cg19432886	chr5	124394386	-2.472	1.633	0.135	0.87		73.32
cg21287411	chr6	150247624	0.302	0.1995	0.135	0.87		2.76
cg08085089	chr5	68266864	-2.408	1.591	0.135	0.87	LOC101928885	43.4
cg11301046	chr19	1541925	-1.883	1.244	0.135	0.87		65.12
cg18481230	chr2	155555347	-4.14	2.734	0.135	0.87	KCNJ3	28.88
cg13621644	chr11	3242765	-2.081	1.375	0.135	0.87	MRGPRG-AS1	22.7
cg04415610	chr13	36432082	1.023	0.6757	0.135	0.87	MIR548F5	19.05
cg14746775	chr10	124300969	-2.067	1.366	0.135	0.87		77.17
cg14606976	chr1	100111015	-1.611	1.064	0.135	0.87	PALMD	16.01
cg14131285	chr17	71949210	-4.146	2.739	0.135	0.87		21.02
cg15375469	chr7	29186231	-0.463	0.3058	0.135	0.87	CPVL	4.4
cg01219924	chr17	79004947	-1.547	1.022	0.135	0.87	FLJ90757	78.64
cg03629280	chr13	80944888	-1.181	0.7802	0.135	0.87		87.45
cg00187299	chr10	72545473	-3.11	2.054	0.135	0.87	C10orf27	54.46
cg02119848	chr3	125826288	-2.93	1.935	0.135	0.87	ALDH1L1	77.24
cg02706446	chr7	141948474	-2.092	1.382	0.135	0.87		49.19
cg12624850	chr19	16231013	-0.8759	0.5786	0.135	0.87	RAB8A	91.47
cg15184495	chr20	44880525	-2.417	1.596	0.135	0.87	CDH22	33.22
cg14840487	chr1	220962870	-1.822	1.204	0.135	0.87	MOSC1	81.38
cg18234471	chr19	2984070	3.24	2.141	0.135	0.87	TLE6	19.31
cg05472059	chr2	1054787	-2.547	1.683	0.135	0.87	SNTG2	18.85
cg09199853	chr20	31189352	-2.231	1.474	0.135	0.87	LOC149950	71.15
cg14804362	chr12	122075535	-1.484	0.9801	0.135	0.87	ORAI1	64.71
cg27584980	chr16	10913597	-0.5139	0.3395	0.135	0.87	FAM18A	92.78
cg10768809	chr10	91424967	-0.5959	0.3936	0.135	0.87		93.95
cg07703495	chr5	7395240	2.361	1.56	0.135	0.87	ADCY2	49.57
cg03128558	chr12	10559548	-1.882	1.243	0.135	0.87	KLRC4-KLRK1	73.61
cg14042099	chr11	114068801	2.646	1.748	0.135	0.87	ZBTB16	65.89
cg14931686	chr11	47870114	-0.323	0.2134	0.135	0.87	NUP160	3.12
cg03558754	chr9	110188125	-1.698	1.122	0.135	0.87	LINC01509	36.97
cg13939777	chr11	17716395	-2.675	1.767	0.135	0.87		43.98
cg27117613	chr22	46615709	-3.242	2.142	0.135	0.87	PPARA	68.29
cg26213453	chr15	89455860	-2.933	1.938	0.135	0.87	MFGE8	67.67
cg07879804	chrX	149201611	-2.819	1.862	0.135	0.87		56.23
cg06555928	chr15	58920150	-1.327	0.8769	0.135	0.87	ADAM10	83.01
cg24851862	chr1	228674966	-0.469	0.3098	0.135	0.87	RNF187	3.6
cg14880342	chr14	35517511	-0.7355	0.4859	0.135	0.87	FAM177A1	90.81
cg03319889	chr7	140751817	-1.584	1.046	0.135	0.87		83.9
cg26972422	chr2	174449639	-1.816	1.2	0.135	0.87		78.24
cg12333175	chr11	117255256	-1.426	0.9418	0.135	0.87	CEP164	76.06
cg21367783	chr7	4775278	-0.5457	0.3605	0.135	0.87	FOXK1	93.65
cg23615676	chr5	113697632	-0.9856	0.6511	0.135	0.87	KCNN2	6.6
cg19935040	chr17	42432165	3.714	2.453	0.135	0.87	FAM171A2	22.44
cg16324725	chr18	44706583	-2.915	1.926	0.135	0.87		68.88
cg07732463	chrX	11155350	-1.978	1.307	0.136	0.87		68.47
cg02709455	chr1	3820950	-0.489	0.3231	0.136	0.87	LINC01134	94
cg22006358	chr20	2433345	-1.623	1.072	0.136	0.87		48.35
cg15083499	chr14	90970052	-1.166	0.7703	0.136	0.87		88.8
cg02940107	chr12	51070669	-1.524	1.007	0.136	0.87	DIP2B	27.87
cg07158473	chr1	43865857	-0.6749	0.4458	0.136	0.87	SZT2	91.42
cg02736420	chr13	95364569	-4.844	3.2	0.136	0.87	SOX21	28.05
cg22419711	chr5	28157276	-5.336	3.525	0.136	0.87		61.42
cg11213717	chr18	47866551	-2.364	1.562	0.136	0.87		75.2
cg15298791	chr10	29827523	-0.3323	0.2195	0.136	0.87	SVIL	95.51
cg19084781	chr6	12015275	-1.018	0.6726	0.136	0.87	HIVEP1	90.33
cg25282037	chr6	31937072	-1.093	0.7218	0.136	0.87	SKIV2L	80.27
cg05682742	chr8	47867238	-2.199	1.453	0.136	0.87		79.66
cg11233420	chr3	106347707	-1.437	0.9491	0.136	0.87		28.33
cg18956908	chr6	33285075	-1.945	1.285	0.136	0.87	ZBTB22	71.9
cg08643207	chr3	54248130	-1.452	0.9593	0.136	0.87	CACNA2D3	16.15
cg08361872	chr5	173356451	-1.714	1.132	0.136	0.87	CPEB4	35.88
cg10840343	chr2	174218367	-0.9674	0.6392	0.136	0.87	CDCA7	89.57
cg02256614	chr20	35154977	-0.6377	0.4213	0.136	0.87	DLGAP4	93.46
cg09881872	chrX	9117329	-2.273	1.502	0.136	0.87		30.62
cg13465663	chr14	103198822	-1.288	0.8507	0.136	0.87		84.53
cg23820103	chr1	116373887	-0.948	0.6263	0.136	0.87		88.46
cg02571534	chr15	66858375	-1.767	1.167	0.136	0.87	LCTL	65.82
cg12911825	chr10	105275130	-1.943	1.284	0.136	0.87	NEURL1-AS1	75.64
cg02024094	chr20	60937585	-1.842	1.217	0.136	0.87	LAMA5	58.81
cg16915131	chr1	149878700	-0.475	0.3138	0.136	0.87	SV2A	94.3
cg05674783	chr19	5499036	-1.976	1.305	0.136	0.87		72.88
cg03728099	chrX	122335744	-1.968	1.3	0.136	0.87	GRIA3	79.03
cg18243574	chr16	78056404	0.9217	0.609	0.136	0.87	CLEC3A	10.64
cg01687862	chr7	75814979	-1.473	0.9734	0.136	0.87		71.82
cg18462549	chr4	78783544	-1.358	0.8971	0.136	0.87	MRPL1	13.48
cg05350411	chr4	569174	-0.5705	0.3769	0.136	0.87		4.5
cg05214548	chr12	50297934	-6.603	4.362	0.136	0.87	FAIM2	19.51
cg26995942	chr16	1226269	-2.95	1.949	0.136	0.87	CACNA1H	47.99
cg20116800	chr17	74258224	-1.456	0.962	0.136	0.87		70.79
cg14513432	chr14	102105208	-2.298	1.518	0.136	0.87		33.57
cg09243716	chr8	13026341	-1.505	0.9941	0.136	0.87	DLC1	56.68
cg16956806	chr15	80984709	-12.64	8.35	0.136	0.87		57.97
cg00922200	chr7	83742233	-3.572	2.36	0.136	0.87	SEMA3A	78.32
cg06080300	chr1	1563096	-1.543	1.02	0.136	0.87	MIB2	83.32
cg14098096	chr19	57113029	-1.074	0.7099	0.136	0.87	ZNF71	90.83
cg18842598	chr12	114273539	0.3431	0.2267	0.136	0.87	RBM19	94.9
cg16035667	chr3	197359987	-1.616	1.068	0.136	0.87		58.27
cg12540054	chr3	41067801	-1.647	1.088	0.136	0.87		70.13
cg26691430	chr6	85995946	-3.395	2.243	0.136	0.87		63.47
cg03054795	chr14	56393002	-3.316	2.191	0.136	0.87		48.28
cg10481023	chr6	89968035	-0.6622	0.4375	0.136	0.87	GABRR2	89.69
cg22740441	chr4	102249652	-0.8061	0.5326	0.136	0.87	PPP3CA	91.66
cg18927242	chr14	24798678	-1.011	0.6677	0.136	0.87	ADCY4	84.09
cg01568777	chr19	49989931	-0.8654	0.5718	0.136	0.87	RPL13A	93.11
cg15578601	chr7	1659211	-0.9464	0.6253	0.136	0.87		91.38
cg01269161	chrX	30688536	-1.567	1.035	0.136	0.87	GK	86.64
cg19786552	chr5	140107112	-0.5958	0.3936	0.136	0.87		92.26
cg00774006	chr3	128740906	-1.636	1.081	0.136	0.87	CCDC48	47.46
cg05615477	chr10	121217732	-2.078	1.373	0.136	0.87		45.64
cg13411229	chr8	143823898	-2.189	1.446	0.136	0.87	SLURP1	68.22
cg16312972	chr1	24302860	-1.781	1.177	0.136	0.87	SFRS13A	76.55
cg25005357	chr15	57426631	-0.6585	0.4351	0.136	0.87	TCF12	92.11
cg22494001	chr6	119400041	-0.6172	0.4078	0.136	0.87	FAM184A	8.11
cg10395317	chr2	162273011	-3.721	2.459	0.136	0.87	TBR1	40.66
cg27330502	chr3	49919111	-1.309	0.8652	0.136	0.87		35.31
cg02031355	chr12	52402986	-1.668	1.102	0.136	0.87	GRASP	65.76
cg08178940	chr6	50808627	-3.9	2.577	0.136	0.87	TFAP2B	21.37
cg21344699	chr20	52845576	-1.188	0.785	0.136	0.87		23.49
cg25500727	chr11	66059129	-3.239	2.14	0.136	0.87	TMEM151A	30.36
cg02806322	chr3	32446568	-1.072	0.7085	0.136	0.87	CMTM7	83.17
cg07142287	chr9	127322312	-1.022	0.675	0.136	0.87	NR6A1	19.21
cg01699818	chr8	26187580	-2.155	1.424	0.136	0.87	PPP2R2A	34.57
cg17081125	chr10	104931314	-2.149	1.42	0.136	0.87	NT5C2	33.15
cg17671246	chr8	82626244	-1.268	0.838	0.136	0.87	ZFAND1	85.83
cg21616821	chrX	41194214	-1.054	0.6963	0.136	0.87	DDX3X	9.83
cg01539133	chr19	4607324	-1.729	1.143	0.136	0.87		22.52
cg16476737	chr16	30640546	-1.745	1.153	0.136	0.87		20.42
cg10562478	chr3	20115449	-1.648	1.089	0.136	0.87	KAT2B	33.01
cg05108883	chr10	64028957	-0.3882	0.2565	0.136	0.87	RTKN2	3.96
cg12033178	chr1	1321869	0.5777	0.3817	0.136	0.87	CCNL2	92.12
cg00120810	chr3	11195317	-2.108	1.393	0.136	0.87	HRH1	53.52
cg09971646	chr14	101194145	-1.822	1.204	0.136	0.87	DLK1	26
cg25681761	chr3	54393507	-1.446	0.9556	0.136	0.87	CACNA2D3	82.14
cg00331223	chr18	915557	-2.043	1.35	0.136	0.87		66.16
cg19741107	chr4	140872103	-1.304	0.862	0.136	0.87	MAML3	26.63
cg07483066	chr6	114602889	-2.299	1.519	0.136	0.87	LOC101927768	83.57
cg07197387	chr8	23558864	-3.372	2.228	0.136	0.87		43.92
cg02746514	chr7	4793947	-1.411	0.9327	0.136	0.87	FOXK1	68.56
cg16221895	chrX	68835891	-2.375	1.569	0.136	0.87	EDA	14.07
cg23218354	chr1	2885244	-6.357	4.2	0.136	0.87		45.11
cg12056746	chr5	59786348	-1.298	0.8574	0.136	0.87	PART1	75.55
cg06660385	chr3	49944155	-1.027	0.6789	0.136	0.87		42.24
cg16931303	chr9	94512881	-1.86	1.229	0.136	0.87	ROR2	18.71
cg00249719	chr9	36031434	-1.176	0.7773	0.136	0.87		85.22
cg02840242	chr22	22603497	-2.392	1.58	0.136	0.87		29.77
cg23579508	chr1	244256491	-1.819	1.202	0.136	0.87		79.15
cg25739197	chr1	234504586	-2.119	1.4	0.136	0.87		38.34
cg00310391	chr7	25218741	-1.775	1.173	0.136	0.87	C7orf31	86.43
cg15761231	chr15	58780529	-1.16	0.7663	0.136	0.87	LOC101928694	91.2
cg08802511	chr4	183245061	-0.514	0.3396	0.136	0.87	ODZ3	93.74
cg19678959	chr22	18592555	-2.599	1.717	0.136	0.87	TUBA8	66.62
cg09295095	chr4	101022335	-2.06	1.361	0.136	0.87		34.21
cg26850224	chr13	107628422	2.047	1.353	0.136	0.87		32.83
cg15089567	chr7	1957317	-1.448	0.9569	0.136	0.87	MAD1L1	86.88
cg25061445	chr15	57912784	-1.76	1.163	0.136	0.87	GCOM1	79.65
cg13893683	chr10	21057342	4.839	3.198	0.136	0.87		59.56
cg14477135	chr3	169684281	-0.7164	0.4734	0.136	0.87	LOC100128164	7.29
cg02312388	chr20	57257982	-1.044	0.6897	0.136	0.87	STX16-NPEPL1	89.43
cg23545702	chr11	16654068	-1.423	0.9404	0.136	0.87		32.41
cg12527440	chr19	13908134	-2.051	1.355	0.136	0.87	ZSWIM4	82.54
cg15940800	chr10	90725603	-0.7027	0.4644	0.136	0.87	ACTA2	91
cg19488785	chr5	177751557	-1.884	1.245	0.136	0.87	COL23A1	48.71
cg11663953	chr17	79532498	2.351	1.553	0.136	0.87	NPLOC4	84.79
cg05183487	chr16	89992959	-1.126	0.7443	0.136	0.87	TUBB3	7.48
cg20742075	chr18	21669758	-2.415	1.596	0.136	0.87	TTC39C	83.12
cg07154120	chr5	40911643	-1.497	0.9895	0.136	0.87	C7	83.24
cg14886963	chr5	78002642	-1.713	1.132	0.136	0.87		92.05
cg07143919	chr6	43351643	-1.752	1.158	0.136	0.87		63.65
cg06003853	chr5	10555268	-0.6147	0.4062	0.136	0.87		92.33
cg02848389	chr4	10626874	-2.189	1.447	0.136	0.87	CLNK	71.78
cg12071423	chr22	22555873	-2.368	1.565	0.136	0.87		38.87
cg20422968	chr6	31852322	-0.8943	0.5909	0.136	0.87	EHMT2	87.28
cg25824828	chr22	40019116	-0.8243	0.5447	0.136	0.87	CACNA1I	7.31
cg01734180	chr20	35922996	-1.306	0.8628	0.136	0.87	MANBAL	73.68
cg07639828	chr9	35651143	-1.397	0.9234	0.136	0.87	SIT1	82.51
cg09856860	chr2	73041219	-0.5868	0.3878	0.136	0.87	EXOC6B	92.47
cg10664322	chr2	119071048	-2.657	1.756	0.136	0.87		33.08
cg00003345	chr1	10816499	-1.64	1.084	0.136	0.87	CASZ1	67.06
cg05146527	chr19	45150643	-2.644	1.747	0.136	0.87	PVR	55.25
cg12786023	chr8	103044960	-3.73	2.465	0.136	0.87	NCALD	70.09
cg05693331	chr16	1133168	2.463	1.628	0.136	0.87		11.61
cg03539039	chr15	42263995	-0.5443	0.3597	0.136	0.87	EHD4	4.71
cg13751723	chr7	75457766	-2.203	1.456	0.136	0.87		54.77
cg02175213	chr12	69352407	-1.739	1.149	0.136	0.87	CPM	61.32
cg02751820	chr6	113149075	-1.617	1.069	0.136	0.87		81.42
cg13524401	chr4	77120189	-1.699	1.122	0.136	0.87	SCARB2	81.44
cg11748139	chr1	160368607	-0.7589	0.5015	0.136	0.87		93.29
cg00573203	chrX	53106360	-2.666	1.762	0.136	0.87	GPR173	77.35
cg02932663	chr7	150874931	-1.39	0.9189	0.136	0.87	ASB10	28.53
cg18565216	chr21	43347094	-1.671	1.104	0.136	0.87	C2CD2	62.15
cg01975510	chr11	67017821	-1.584	1.047	0.136	0.87	KDM2A	73.1
cg27188155	chr20	25353391	-2.723	1.8	0.136	0.87	ABHD12	67.02
cg19326543	chr2	128422715	-3.1	2.049	0.136	0.87	LIMS2	70.27
cg06221837	chr7	156782636	-0.915	0.6047	0.136	0.87		91.29
cg13163660	chr12	106642557	-1.852	1.224	0.136	0.87	CKAP4	50.9
cg21023438	chr13	22677512	-0.5999	0.3964	0.136	0.87		93.56
cg16384688	chr6	71959902	-1.165	0.77	0.136	0.87		13.06
cg01752072	chr1	38356296	-1.595	1.054	0.136	0.87	INPP5B	19.32
cg09445675	chr19	10255153	-0.6616	0.4372	0.136	0.87	DNMT1	92.36
cg19282563	chr6	111803457	-0.7227	0.4776	0.136	0.87	REV3L	6.42
cg20143040	chr8	144684354	-2.698	1.783	0.136	0.87		73.62
cg16722764	chr17	1058564	-3.078	2.034	0.136	0.87	ABR	80.2
cg21435101	chr12	133021135	0.7315	0.4835	0.136	0.87		5.18
cg07884091	chr13	97874494	-0.7478	0.4942	0.136	0.87	MBNL2	6.86
cg26971330	chr12	54070229	-0.4588	0.3032	0.136	0.87	ATP5G2	3.72
cg07047601	chr22	21337040	1.288	0.8512	0.136	0.87	LZTR1	12.35
cg23235736	chr2	169699910	-0.8459	0.559	0.136	0.87	NOSTRIN	93.31
cg11360267	chr1	22842498	-1.573	1.039	0.136	0.87	ZBTB40	74.18
cg26363000	chrX	140274440	2.09	1.381	0.136	0.87		79.41
cg12450789	chr9	131648836	-1.433	0.9472	0.136	0.87	LRRC8A	74.31
cg12862167	chr14	91752171	-1.774	1.172	0.136	0.87	CCDC88C	84.8
cg11635635	chr10	49494258	-1.348	0.8906	0.136	0.87		73.7
cg12203764	chr19	2839566	-1.614	1.067	0.136	0.87		89.86
cg18986925	chr2	26635591	-2.908	1.922	0.136	0.87	C2orf39	41
cg26485890	chr9	16869624	-4.075	2.693	0.136	0.87	BNC2	27.57
cg08799655	chr6	35183390	0.7803	0.5157	0.136	0.87	SCUBE3	90.79
cg21590352	chr11	1699984	-1.937	1.28	0.136	0.87		69.02
cg21083556	chr14	105193326	-2.842	1.878	0.136	0.87	ADSSL1	71.59
cg02211013	chr17	10703074	-2.17	1.434	0.136	0.87	TMEM220-AS1	55.73
cg26064862	chr20	36485420	-1.531	1.012	0.136	0.87	CTNNBL1	76.52
cg08805041	chr16	621841	-1.511	0.9988	0.136	0.87	PIGQ	65.01
cg26054541	chr8	129983632	-2.086	1.379	0.136	0.87		85.03
cg21275292	chr12	1723249	-1.2	0.7934	0.136	0.87		92.32
cg19471694	chr19	45526291	-0.5498	0.3634	0.136	0.87	RELB	94.12
cg09796270	chr17	17721594	-3.343	2.209	0.136	0.87	SREBF1	84.82
cg25177692	chrX	129193893	-1.665	1.1	0.136	0.87		36.95
cg00804096	chr8	72107246	-3.092	2.044	0.136	0.87		49.29
cg01454344	chrX	139693749	-5.221	3.451	0.136	0.87		52.63
cg08190384	chr3	128734868	-1.449	0.9575	0.136	0.87	EFCC1	61.33
cg04725636	chr8	67004538	-1.925	1.273	0.136	0.87	DNAJC5B	28.37
cg00435305	chr10	92631706	-0.5558	0.3674	0.136	0.87	RPP30	4.54
cg14743309	chr9	115512654	-1.574	1.04	0.136	0.87	SNX30	17.6
cg24603922	chr6	166654907	-2.532	1.673	0.136	0.87		56.53
cg16869681	chr17	15379291	-2.794	1.846	0.136	0.87	TVP23C-CDRT4	40.41
cg04746914	chr3	45797767	-0.7555	0.4993	0.136	0.87	SLC6A20	90.08
cg19419561	chr9	80054893	-2.007	1.327	0.136	0.87	GNA14	66.58
cg16765635	chr6	137605702	-2.132	1.409	0.136	0.87		62.15
cg00997411	chr1	205290916	0.3493	0.2309	0.136	0.87	NUAK2	2.95
cg04424321	chr21	26722512	-1.483	0.9804	0.136	0.87		11.98
cg00574801	chr20	43990595	-1.962	1.297	0.136	0.87	SYS1	68.45
cg05988735	chr6	126949423	-1.428	0.9436	0.136	0.87		30.38
cg17443473	chr1	3703550	-1.485	0.9818	0.136	0.87	LRRC47	81.66
cg08359464	chr3	128370361	-2.838	1.876	0.136	0.87	RPN1	24.19
cg01751279	chr5	142793924	-1.376	0.9092	0.136	0.87	NR3C1	84.83
cg09016572	chr6	91692128	-3.085	2.039	0.136	0.87		60.85
cg01387157	chr16	25710802	-4.247	2.807	0.136	0.87	HS3ST4	76.97
cg16985117	chr19	17893877	-2.084	1.377	0.136	0.87	FCHO1	72.05
cg04798759	chr1	31354842	-1.127	0.7451	0.136	0.87	SDC3	89.21
cg04154537	chr12	50259928	-1.546	1.022	0.136	0.87		66.07
cg06357843	chr22	50616150	3.464	2.29	0.136	0.87	PANX2	21.89
cg17396903	chr17	41463203	-1.25	0.8266	0.136	0.87	LINC00910	87.02
cg16870361	chr12	4917976	-2.182	1.442	0.136	0.87	KCNA6	24.55
cg16371397	chr17	71565688	-1.85	1.223	0.136	0.87	SDK2	35.84
cg02782753	chr7	923058	-1.07	0.7072	0.136	0.87	GET4	86.69
cg11347187	chr18	77359304	-1.408	0.9305	0.136	0.87		31.58
cg02129297	chr10	133203458	-2.874	1.9	0.136	0.87		50.37
cg14552281	chr19	35967552	-0.5603	0.3704	0.136	0.87		92.57
cg15498349	chr19	39574712	-2.078	1.373	0.136	0.87	PAPL	16.73
cg09475608	chr18	48811243	-2.642	1.746	0.136	0.87		70.27
cg09188978	chr12	78227745	-3.498	2.312	0.136	0.87	NAV3	70.5
cg21102121	chr19	54401295	-3.028	2.002	0.136	0.87	PRKCG	23.3
cg01877035	chr2	237735891	-0.7606	0.5028	0.136	0.87		89.8
cg25797697	chr6	168138639	-2.248	1.486	0.136	0.87		55.22
cg19323832	chr6	29323978	-5.204	3.44	0.136	0.87	OR5V1	45.6
cg21603806	chr14	73704007	-2.27	1.5	0.136	0.87	PAPLN	51.63
cg21114713	chr1	121200727	-2.081	1.376	0.136	0.87		71.12
cg02160597	chr17	2673661	-1.572	1.039	0.136	0.87		43.11
cg26495477	chr1	39425321	-1.129	0.7461	0.136	0.87		47.59
cg25948898	chr2	234198667	-1.442	0.9531	0.136	0.87	ATG16L1	80.36
cg07205589	chr18	21597456	-2.103	1.39	0.136	0.87	TTC39C	84.91
cg26870322	chr21	37433546	-3.088	2.042	0.136	0.87	SETD4	90.66
cg17925308	chr14	69344852	-0.7296	0.4823	0.136	0.87	ACTN1	90.93
cg12727138	chr2	162102947	-0.5655	0.3738	0.136	0.87		91.6
cg05716290	chr19	3977807	-1.58	1.045	0.136	0.87	EEF2	74.72
cg19912197	chr17	26523257	-1.181	0.7805	0.136	0.87	NLK	87.85
cg09729924	chr11	3167407	-3.572	2.362	0.136	0.87	OSBPL5	76.1
cg24787470	chr5	176829984	-0.3996	0.2641	0.136	0.87	F12	5.11
cg12361295	chr3	9833114	-1.339	0.8853	0.136	0.87	ARPC4	81.43
cg00711711	chr7	137687007	-0.4753	0.3142	0.136	0.87	CREB3L2	4.64
cg05905180	chr8	48486091	-0.6565	0.434	0.136	0.87	KIAA0146	91.99
cg12239717	chr14	97298842	-1.711	1.131	0.136	0.87	VRK1	40.81
cg22634689	chr14	105993363	-2.547	1.684	0.136	0.87	TMEM121	23.11
cg08796458	chr22	46640902	0.6897	0.4559	0.136	0.87	C22orf40	90.38
cg15783779	chr8	40644492	-1.385	0.9153	0.136	0.87	ZMAT4	16.84
cg08925551	chr3	87033488	-2.193	1.45	0.136	0.87	VGLL3	29.44
cg06844719	chr16	9326393	-3.328	2.2	0.136	0.87		37.53
cg27321942	chr19	49993217	-2.287	1.512	0.136	0.87	RPL13AP5	62.07
cg14263391	chr17	37894014	1.36	0.8992	0.136	0.87	GRB7	6.34
cg13988440	chr11	69240805	1.292	0.8543	0.136	0.87		83.88
cg24296006	chr19	23244293	-0.8117	0.5366	0.136	0.87	LOC101929144	90.32
cg13012206	chr2	101085899	5.125	3.388	0.136	0.87	NMS	51.48
cg07278635	chrX	133923157	-2.113	1.397	0.136	0.87	FAM122B	61.47
cg22810049	chr5	67953707	-2.665	1.761	0.136	0.87		71.52
cg22402467	chr12	7168056	1.438	0.9504	0.136	0.87	C1S	36.82
cg07591530	chr5	159614282	3.781	2.5	0.136	0.87	FABP6	78.9
cg19002123	chr2	22334991	-1.7	1.124	0.136	0.87		16.54
cg25631936	chr5	154239514	-3.579	2.366	0.136	0.87	CNOT8	43.78
cg13064751	chr8	110357011	-1.006	0.6649	0.136	0.87	ENY2	81.07
cg03287633	chr11	103267173	-1.672	1.105	0.136	0.87	DYNC2H1	84.36
cg04842743	chr5	34586060	-0.5467	0.3614	0.136	0.87		93.47
cg23340214	chr12	106974225	-3.232	2.137	0.136	0.87		46.82
cg03935060	chr16	10272021	-1.131	0.7476	0.136	0.87	GRIN2A	15.34
cg21182644	chr1	15433252	-2.831	1.871	0.136	0.87	KAZN	30.64
cg15241554	chr2	208899027	-1.312	0.8673	0.136	0.87		27.07
cg09853822	chr17	4712456	-2.807	1.856	0.136	0.87	PLD2	52.84
cg26931498	chrX	53031398	-3.807	2.517	0.136	0.87		69
cg24172774	chr2	148671346	-2.014	1.332	0.136	0.87	ACVR2A	59.69
cg01237525	chr18	75919304	-2.333	1.542	0.136	0.87		40.63
cg27241909	chr6	29714043	-2.429	1.606	0.136	0.87	LOC285830	46.56
cg26798861	chr8	126425780	-1.324	0.8754	0.136	0.87		82
cg21206837	chr14	100745123	-2.071	1.369	0.136	0.87	YY1	84.46
cg14412016	chr16	1434421	-1.224	0.809	0.136	0.87	UNKL	78.32
cg25417405	chr15	50474129	-1.47	0.9716	0.136	0.87	SLC27A2	18.14
cg08884980	chr16	85584625	-1.406	0.9295	0.136	0.87		74.82
cg06081208	chr10	49719922	-0.8808	0.5823	0.136	0.87	ARHGAP22	90.19
cg10219917	chr16	88448143	-3.09	2.043	0.136	0.87		67.65
cg07398106	chr11	18434171	-5.006	3.31	0.136	0.87	LDHC	84.2
cg23649129	chr1	43614893	-0.7236	0.4784	0.136	0.87	FAM183A	93.37
cg18211787	chrX	152811732	-2.002	1.324	0.136	0.87	ATP2B3	78.8
cg06386723	chr3	126113480	-2.32	1.534	0.136	0.87	CCDC37-AS1	77.16
cg26797238	chr3	127323818	-1.124	0.7429	0.136	0.87	MCM2	88.15
cg01735071	chr3	192089382	-3.264	2.158	0.136	0.87	FGF12	23.05
cg06648759	chr13	40892751	-2.765	1.828	0.136	0.87		30.88
cg05697866	chr1	2437200	1.484	0.9809	0.136	0.87		8.74
cg08184047	chr17	79849980	-0.8011	0.5296	0.136	0.87	ANAPC11	5.65
cg08906015	chr19	47157825	-1.768	1.169	0.136	0.87	DACT3	75.29
cg04299532	chr7	23212306	-1.504	0.9943	0.136	0.87	KLHL7	82.21
cg23338773	chr7	44183642	-1.761	1.164	0.136	0.87		63.68
cg06846898	chr9	34729535	-1.161	0.7673	0.136	0.87	C9orf144B	83.85
cg09457527	chr15	25487893	-1.989	1.315	0.136	0.87	SNORD115-40	33.48
cg23677882	chr7	157281167	4.321	2.857	0.136	0.87		26.89
cg19183743	chr7	27188020	1.348	0.8911	0.136	0.87	HOXA6	63.58
cg23318908	chr6	112113492	-1.472	0.9734	0.136	0.87	FYN	83.84
cg04441687	chr11	85869322	-1.277	0.8446	0.136	0.87		84.03
cg00239150	chr3	194545682	-1.705	1.127	0.136	0.87		82.53
cg11016993	chr17	25959419	-1.221	0.8071	0.136	0.87	LGALS9	68.29
cg05737153	chr4	5841630	-3.152	2.084	0.136	0.87	CRMP1	72.58
cg00732878	chr2	2654357	-1.486	0.9823	0.136	0.87		36.58
cg14798706	chr15	48482853	-3.635	2.403	0.136	0.87	CTXN2	15.67
cg02101742	chr13	114292869	3.218	2.128	0.136	0.87	TFDP1	86.06
cg06587187	chr12	130968614	-2.858	1.889	0.136	0.87	RIMBP2	57.77
cg24907852	chr18	712250	-0.4841	0.3201	0.136	0.87	ENOSF1	4.36
cg23344146	chr1	165254741	-2.34	1.547	0.136	0.87	LMX1A	80.87
cg10399210	chr7	112120828	-1.526	1.009	0.136	0.87	C7orf53	83.44
cg03077730	chr12	10330740	-3.036	2.007	0.136	0.87	C12orf59	69.99
cg05057827	chr14	98670848	-4.623	3.056	0.136	0.87		28.48
cg08669718	chr4	121568	-1.841	1.218	0.136	0.87	ZNF718	83.7
cg08302771	chr16	56710256	-2.136	1.412	0.136	0.87	MT1IP	16.38
cg07433753	chr4	1962669	-0.4936	0.3264	0.136	0.87	WHSC1	94.15
cg06836512	chr4	6347781	-1.956	1.293	0.136	0.87	PPP2R2C	27.88
cg02803727	chr2	106093197	-5.791	3.829	0.136	0.87		65.3
cg14597528	chr6	166657679	-1.557	1.029	0.136	0.87	LOC101929297	19.64
cg15233992	chr2	178031033	-2.035	1.346	0.136	0.87		56.18
cg03671760	chrX	95438939	-1.782	1.178	0.136	0.87		16.66
cg19371224	chr17	1251190	-2.083	1.377	0.136	0.87	YWHAE	71.77
cg10481602	chr11	19613221	-1.747	1.155	0.136	0.87	NAV2	77.95
cg20819752	chr7	112060391	-1.405	0.9288	0.136	0.87		81.48
cg02786012	chr4	57371589	-1.578	1.044	0.136	0.87	ARL9	5
cg16670742	chr7	43824065	-1.054	0.6972	0.136	0.87	BLVRA	89.64
cg10812980	chr12	96754479	-1.471	0.9724	0.136	0.87	CDK17	82.69
cg03719380	chr3	49758394	-1.371	0.9064	0.136	0.87	AMIGO3	71.14
cg17454740	chr3	58599124	-1.986	1.313	0.136	0.87	FAM107A	66.43
cg06221539	chr9	135821170	-2.235	1.478	0.136	0.87	TSC1	64.35
cg26714205	chr6	49522045	-3.304	2.185	0.136	0.87		50.61
cg14923136	chr1	37219939	-2.715	1.795	0.136	0.87		43.39
cg03678939	chr11	71259881	-2.771	1.833	0.136	0.87	KRTAP5-9	36.51
cg20808462	chr4	2243252	-0.738	0.488	0.136	0.87	HAUS3	3.89
cg22608889	chr6	81251858	-1.839	1.216	0.136	0.87		70.97
cg24781394	chr2	84721733	-1.794	1.186	0.136	0.87		85.18
cg17070073	chr10	135178626	2.785	1.841	0.136	0.87	ECHS1	25.2
cg22171613	chr1	6396134	1.486	0.9823	0.136	0.87	ACOT7	86.34
cg03330972	chr3	12633628	-0.3789	0.2505	0.136	0.87	RAF1	95.03
cg27096892	chr19	39403373	-1.271	0.8407	0.136	0.87	CCER2	79.06
cg11886100	chr17	63240599	-1.295	0.8565	0.136	0.87		89.16
cg04452362	chr13	114061812	-1.802	1.191	0.136	0.87		44.14
cg16415710	chr20	49297204	-1.648	1.089	0.136	0.87	FAM65C	42.49
cg09662853	chr13	43178681	-0.4666	0.3085	0.136	0.87	TNFSF11	94.95
cg21673171	chr21	38126156	-2.511	1.66	0.136	0.87	HLCS	75.93
cg23101171	chr1	158748432	-2.536	1.677	0.136	0.87	OR6N2	27.69
cg04605819	chr10	131583364	-0.9559	0.6321	0.136	0.87		36.19
cg22669090	chr2	55746549	-0.624	0.4126	0.136	0.87	CCDC104	5.5
cg21371003	chr17	54893317	3.44	2.274	0.136	0.87	C17orf67	58.85
cg25475729	chr20	4711607	-4.081	2.698	0.136	0.87		39.71
cg01022250	chr17	4685178	-2.494	1.649	0.136	0.87	TM4SF5	63.65
cg07242333	chr16	816874	-2.324	1.537	0.136	0.87	MSLN	61.28
cg13738686	chr3	185599118	-0.7534	0.4982	0.136	0.87		88.7
cg21632267	chr22	43111174	-3.87	2.559	0.136	0.87	A4GALT	49.93
cg06194738	chr6	32159607	-0.7525	0.4976	0.136	0.87	GPSM3	91.5
cg06979598	chr4	11470622	-1.239	0.8193	0.136	0.87		37.06
cg17589597	chr20	55968287	-1.143	0.7556	0.136	0.87	RBM38	89.49
cg13177195	chr12	41289297	-3.976	2.629	0.136	0.87	CNTN1	76.14
cg06179639	chrX	70198919	-2.14	1.415	0.136	0.87		35.03
cg24556792	chr5	28524598	-4.602	3.043	0.136	0.87		49.98
cg21243113	chr1	83776212	-1.019	0.6741	0.136	0.87		91.53
cg24735196	chr22	36763973	-2.158	1.427	0.136	0.87	MYH9	47.25
cg08652487	chr1	229569795	-0.1969	0.1302	0.136	0.87	ACTA1	1.48
cg08691807	chr10	79398192	-4.326	2.86	0.136	0.87	KCNMA1	6.88
cg04386144	chr6	43970475	2.879	1.904	0.136	0.87	C6orf223	9.47
cg04922682	chr3	188860527	-1.348	0.8914	0.136	0.87		88.41
cg15698065	chr13	114127206	-1.382	0.9137	0.136	0.87	DCUN1D2	85.09
cg03123557	chr21	35832364	-3.372	2.23	0.136	0.87	KCNE1	81.16
cg09214089	chr5	134586439	-1.151	0.7608	0.136	0.87	C5orf66	91.63
cg26926973	chr19	1313043	-2.403	1.589	0.136	0.87		88.83
cg14110710	chr2	219432049	-2.777	1.836	0.136	0.87	RQCD1	55.61
cg04493937	chr15	85189591	-1.149	0.76	0.136	0.87	WDR73	83.62
cg02821988	chr1	6645324	-1.321	0.8735	0.136	0.87	ZBTB48	76.11
cg01710450	chr16	89662404	-3.963	2.621	0.136	0.87	CPNE7	70.92
cg20167910	chr21	16439204	-0.8735	0.5776	0.136	0.87		86.6
cg04559908	chr6	30920123	-1.791	1.184	0.136	0.87	DPCR1	27.82
cg17890932	chr1	55675110	-1.747	1.155	0.136	0.87	USP24	60.54
cg07200498	chr1	68385242	-1.076	0.7117	0.136	0.87	GNG12-AS1	84.67
cg13073995	chr7	44530757	-1.107	0.7322	0.136	0.87	NUDCD3	8.7
cg23720395	chr3	59640236	1.836	1.214	0.136	0.87		34.69
cg01872901	chr16	3529891	-2.116	1.399	0.136	0.87	NAA60	67.16
cg02840936	chr1	20492386	-2.297	1.519	0.136	0.87	PLA2G2C	82.03
cg07063463	chr20	43932925	-2.276	1.505	0.136	0.87	MATN4	33.99
cg06625916	chrX	41332957	2.524	1.669	0.136	0.87	NYX	62.54
cg06271655	chr1	23370513	-0.4903	0.3243	0.136	0.87	MIR3115	92.98
cg12546081	chr15	79602873	0.4193	0.2773	0.136	0.87	TMED3	5.17
cg22490861	chr12	13154718	-3.483	2.303	0.136	0.87	HTR7P	17.25
cg09169006	chr1	47501804	-1.788	1.182	0.136	0.87	CYP4X1	82.53
cg16971657	chr3	196485073	8.672	5.735	0.136	0.87	PAK2	59.51
cg01354588	chr15	71657141	-1.448	0.9576	0.136	0.87	THSD4	46.37
cg08394377	chr1	41132022	-1.952	1.291	0.136	0.87	RIMS3	55.34
cg15945561	chr4	5014867	-1.322	0.8745	0.136	0.87		21.46
cg19539905	chr5	5535886	-0.7219	0.4774	0.136	0.87		92.76
cg11786488	chr8	3442717	-2.97	1.964	0.136	0.87	CSMD1	39.82
cg02216394	chr6	30178715	-1.295	0.8567	0.136	0.87	TRIM26	88.11
cg06263227	chr7	2614535	-0.6057	0.4006	0.136	0.87	IQCE	91.87
cg21063716	chr11	2292787	2.546	1.684	0.136	0.87	ASCL2	32.56
cg09393900	chr20	57427977	-1.443	0.954	0.136	0.87	GNAS	51.44
cg18978232	chr19	39402931	-1.461	0.966	0.136	0.87	CCER2	19.26
cg01894959	chr11	32605439	-0.6115	0.4044	0.136	0.87	EIF3M	3.51
cg20482274	chr20	35971659	-0.6346	0.4197	0.136	0.87	SRC	93.21
cg14279921	chr17	19615992	-1.327	0.8777	0.136	0.87	SLC47A2	86.36
cg15910469	chr6	30804271	2.603	1.721	0.136	0.87		67.4
cg01711005	chr5	159640579	-2.467	1.631	0.136	0.87	FABP6	48.3
cg25514423	chr10	73052493	-1.73	1.144	0.136	0.87	UNC5B	93.45
cg03403209	chr16	29666641	-1.354	0.8957	0.136	0.87		77.93
cg26543959	chr21	19051458	-0.8594	0.5684	0.136	0.87		6.63
cg01523772	chr17	79955171	-1.409	0.9316	0.136	0.87	ASPSCR1	73.4
cg24133647	chr3	40208897	-2.23	1.475	0.136	0.87	MYRIP	85.78
cg19699106	chr1	230818918	-2.303	1.523	0.136	0.87	COG2	74.92
cg02897804	chr12	125365782	-1.776	1.175	0.136	0.87		50.84
cg03278579	chr11	9111835	-0.9384	0.6206	0.136	0.87	SCUBE2	88.6
cg07089716	chr22	21775101	-2.101	1.39	0.136	0.87	HIC2	52.94
cg07486666	chr7	41170679	-1.489	0.9845	0.136	0.87		69.47
cg05738715	chr12	118018768	-1.74	1.151	0.136	0.87	KSR2	11.36
cg09308777	chr6	169852575	-4.25	2.811	0.136	0.87		55.59
cg25654517	chr6	29627131	-3.777	2.498	0.136	0.87	MOG	65.83
cg00705172	chr15	67483029	1.292	0.8547	0.136	0.87	SMAD3	85.57
cg20721022	chr19	54386355	-2.564	1.695	0.136	0.87	PRKCG	32.86
cg21123050	chr10	48555522	-1.224	0.8096	0.136	0.87		79.76
cg14113820	chr7	112213033	-2.025	1.339	0.136	0.87		65.54
cg16531679	chr6	110965941	-0.5356	0.3542	0.136	0.87	CDK19	93.24
cg19038138	chr7	11886457	-2.056	1.36	0.136	0.87		19.16
cg25542438	chr10	124214250	-6.32	4.179	0.136	0.87	ARMS2	77.3
cg01279453	chr6	169622506	-1.682	1.112	0.136	0.87	THBS2	91.01
cg15571405	chr7	130796167	-1.649	1.09	0.136	0.87	MKLN1	9.61
cg27141499	chr10	131580048	-3.787	2.504	0.136	0.87		62.31
cg01359532	chr15	75045126	0.7783	0.5147	0.136	0.87	CYP1A2	10.57
cg22736094	chr2	37450452	-0.9075	0.6002	0.136	0.87	CEBPZ	90.74
cg23907520	chr1	248307171	-3.785	2.503	0.136	0.87	OR2M5	43.03
cg10918624	chr4	89627891	1.156	0.7648	0.136	0.87	HERC3	14.96
cg14869835	chr6	93075881	-1.895	1.254	0.136	0.87		37.19
cg11182257	chr10	118652981	-2.475	1.637	0.136	0.87	KIAA1598	74.52
cg01253826	chr2	202316104	-0.4929	0.326	0.136	0.87	TRAK2	4.1
cg26565603	chr19	18393913	-1.595	1.055	0.136	0.87	JUND	83.56
cg19125765	chr13	24849603	-0.5844	0.3865	0.136	0.87	SPATA13	93.24
cg07359633	chr15	41804838	-2.518	1.666	0.136	0.87	LTK	47.77
cg18002447	chr17	59482956	1.141	0.7544	0.136	0.87	TBX2	67.62
cg00901320	chr12	129338534	-3.938	2.604	0.136	0.87	GLT1D1	29.38
cg24730543	chr18	44527971	-3.694	2.443	0.136	0.87	KATNAL2	47.89
cg03611687	chr4	158914855	-0.8668	0.5733	0.136	0.87		91.42
cg03455765	chr3	85011052	-2.898	1.917	0.136	0.87	CADM2	18.4
cg20997773	chr11	117667841	-1.969	1.302	0.136	0.87	DSCAML1	25.99
cg07252967	chr20	39121568	-1.367	0.9038	0.136	0.87		27.75
cg17049833	chr17	49443383	-2.738	1.811	0.136	0.87		64.99
cg15910880	chr7	73038956	-0.3754	0.2483	0.136	0.87	MLXIPL	4.11
cg02320543	chr14	61109545	-2.983	1.973	0.136	0.87		71.19
cg11998231	chr20	44974668	-2.775	1.836	0.136	0.87		74.9
cg27255447	chr2	98803109	-1.68	1.111	0.136	0.87	VWA3B	80.17
cg27650985	chr5	176911797	-1.46	0.9657	0.136	0.87	PDLIM7	75.81
cg22765887	chr5	130331091	-3.09	2.044	0.136	0.87		53.99
cg12433423	chr1	225659296	-0.5983	0.3957	0.136	0.87		92.4
cg08495770	chr10	106400824	-4.967	3.285	0.136	0.87	SORCS3	60.01
cg18443806	chr14	94576831	-3.208	2.122	0.136	0.87	IFI27	89.6
cg04984852	chr11	1463935	-3.695	2.444	0.136	0.87	BRSK2	56.62
cg08872008	chr22	45316093	-1.24	0.8204	0.136	0.87	PHF21B	87.28
cg23320300	chr17	46460222	-2.002	1.324	0.136	0.87	SKAP1	81.86
cg04965866	chr13	92468016	-1.378	0.9116	0.136	0.87	GPC5	27.71
cg18365377	chr7	80275884	-2.03	1.343	0.136	0.87	CD36	64.19
cg23460847	chr2	10146551	2.544	1.682	0.136	0.87		42.16
cg17221788	chr8	958651	-2.948	1.95	0.136	0.87	ERICH1-AS1	75.46
cg11943197	chr7	998707	-2.774	1.835	0.136	0.87		69.89
cg14897221	chr10	13873719	-1.271	0.8405	0.136	0.87	FRMD4A	27.48
cg17022548	chr5	139294892	-2.795	1.849	0.136	0.87	NRG2	77.08
cg26084032	chr1	235017899	-1.359	0.8987	0.136	0.87		80.16
cg09450660	chr8	39971691	-0.6626	0.4382	0.136	0.87		93.23
cg18145810	chr2	79252673	-4.488	2.969	0.136	0.87	REG3G	54.03
cg01884968	chr19	14554445	-0.8901	0.5888	0.136	0.87	PKN1	88.39
cg03926215	chr5	138608507	-1.935	1.28	0.136	0.87	MATR3	50.12
cg05411579	chr11	119565803	-2.786	1.843	0.136	0.87	PVRL1	62.12
cg18216439	chr18	35132882	-1.057	0.6989	0.136	0.87	CELF4	14.22
cg00638165	chr13	113362357	-0.8063	0.5334	0.136	0.87	ATP11A	89.39
cg24998423	chr5	145755430	-4.127	2.73	0.136	0.87		52.37
cg00141838	chr20	49465261	-2.132	1.41	0.136	0.87	BCAS4	62.7
cg06257669	chr11	60702218	-0.5669	0.375	0.136	0.87	TMEM132A	92.88
cg22158603	chr16	387629	-0.8063	0.5334	0.136	0.87	AXIN1	93.63
cg05835982	chr3	129693791	-5.042	3.335	0.136	0.87	TRH	45.11
cg06630764	chr3	120627824	-6.947	4.595	0.136	0.87	STXBP5L	28.25
cg10182321	chr4	5052393	1.869	1.237	0.136	0.87	STK32B	9.78
cg12036257	chr8	17828978	-0.8809	0.5827	0.136	0.87	PCM1	88.86
cg22356432	chr2	85085187	-1.738	1.149	0.136	0.87	TRABD2A	82.72
cg11154070	chr18	35145983	-1.082	0.7155	0.136	0.87	BRUNOL4	6.6
cg08585315	chr11	22647410	-0.346	0.2289	0.136	0.87	FANCF	3.24
cg00005166	chr16	3264442	-2.916	1.929	0.136	0.87	OR1F2P	27.81
cg07010687	chr5	1217576	-2.571	1.701	0.136	0.87	SLC6A19	42.21
cg14193001	chr8	8710208	-1.471	0.9729	0.136	0.87	MFHAS1	84.73
cg18546705	chr15	53041996	-2.792	1.847	0.136	0.87		43.31
cg18181904	chr17	53853689	-1.118	0.7393	0.136	0.87	PCTP	88.45
cg23745709	chr22	48753305	-1.931	1.278	0.136	0.87		19.6
cg25134818	chr7	16690052	1.179	0.78	0.136	0.87	BZW2	87.38
cg14160170	chr10	73239376	-2.514	1.663	0.136	0.87	CDH23	53.05
cg18424286	chr13	38321669	-3.512	2.323	0.136	0.87	TRPC4	72.04
cg26555463	chr6	26034022	-0.7073	0.4679	0.136	0.87	HIST1H2AB	7.3
cg12668415	chr12	133297765	0.3874	0.2563	0.136	0.87	PGAM5	96.71
cg02879453	chr16	50321818	-0.9235	0.6109	0.136	0.87	ADCY7	86.74
cg18524319	chr7	40027253	-1.251	0.8273	0.136	0.87	CDK13	82.91
cg14431072	chr6	32027666	-3.895	2.576	0.136	0.87	TNXB	54.9
cg25702500	chr13	42067019	-1.952	1.291	0.136	0.87		79.15
cg27300742	chr11	2020129	-1.867	1.235	0.136	0.87	H19	47.81
cg20332469	chr9	82773696	-2.384	1.577	0.136	0.87		45.54
cg20136726	chr17	58706710	-2.754	1.822	0.136	0.87	PPM1D	87.15
cg09006159	chr2	98329811	-1.626	1.076	0.136	0.87	ZAP70	64.08
cg25898550	chr10	110225930	5.495	3.635	0.136	0.87		17.14
cg18211669	chr5	16122360	-2.019	1.336	0.136	0.87	MARCH11	28.21
cg11051350	chr3	53450799	-1.76	1.164	0.136	0.87		35.4
cg03501332	chr20	50202643	-1.318	0.8716	0.136	0.87		37.05
cg04879451	chr1	38274248	0.2825	0.1869	0.136	0.87	C1orf122	2.93
cg27589105	chr20	1146889	-0.7093	0.4692	0.136	0.87	PSMF1	91.23
cg07699060	chr18	77988456	-3.076	2.035	0.136	0.87	PARD6G	73.19
cg11078683	chr17	35293168	-0.7757	0.5131	0.136	0.87	LHX1	5.49
cg11361595	chr8	57317905	-1.99	1.317	0.136	0.87		17.72
cg09336446	chr2	103793135	-4.304	2.847	0.136	0.87		57.73
cg10925729	chr13	39554269	-2.433	1.609	0.136	0.87	STOML3	62.49
cg18235050	chr12	126676048	-6.582	4.354	0.136	0.87		43.68
cg11204974	chr14	71022665	-2.242	1.483	0.136	0.87		74.55
cg01995681	chr3	57921413	1.116	0.7381	0.136	0.87		85.46
cg00299286	chr5	180478185	-1.394	0.9223	0.136	0.87	BTNL9	7.34
cg16735986	chr16	23765927	-1.544	1.022	0.136	0.87	CHP2	7.14
cg02243624	chr17	66443040	-2.862	1.894	0.136	0.87	WIPI1	62.82
cg07166064	chr6	167047310	-4.347	2.876	0.136	0.87	RPS6KA2	35.74
cg10152627	chr3	182218332	-1.87	1.237	0.136	0.87		75.7
cg23252919	chr11	68701893	-0.5865	0.388	0.136	0.87	IGHMBP2	92.7
cg05238291	chr20	57098242	-3.471	2.296	0.136	0.87	APCDD1L-AS1	62.1
cg16737670	chr13	113623300	-4.276	2.829	0.136	0.87	MCF2L	23.11
cg16493857	chr15	83628620	-2.522	1.668	0.136	0.87		53.16
cg13643452	chr14	38725650	-3.256	2.154	0.136	0.87	CLEC14A	56.43
cg03770575	chr12	24414339	-2.163	1.431	0.136	0.87	SOX5	42.88
cg12945621	chr4	1217147	-0.7113	0.4706	0.136	0.87	CTBP1	89.38
cg16208258	chr15	78118816	-1.912	1.265	0.136	0.87		48.18
cg05629931	chr13	113512709	-1.745	1.154	0.136	0.87	ATP11A	73.99
cg25076940	chr4	74296058	-1.989	1.316	0.136	0.87		78.43
cg08922347	chr11	5409945	4.356	2.882	0.136	0.87	OR51M1	56.94
cg27559997	chr1	42105137	-1.227	0.812	0.136	0.87	HIVEP3	36.65
cg02854030	chr17	75878943	-1.889	1.25	0.136	0.87	FLJ45079	39.98
cg02728492	chr16	74725174	1.286	0.8508	0.136	0.87	MLKL	30.48
cg17345538	chr5	159780362	-2.044	1.352	0.136	0.87	C1QTNF2	64.04
cg26347880	chr7	24543308	-1.434	0.9487	0.136	0.87		73.97
cg11454557	chr6	88300206	-0.4471	0.2958	0.136	0.87	RARS2	3.73
cg06094436	chr11	43157899	-1.464	0.9683	0.136	0.87		38.17
cg03014427	chr14	45552678	-1.679	1.11	0.136	0.87	PRPF39	68.92
cg12857248	chr1	23688468	-0.4499	0.2977	0.136	0.87	ZNF436	94.85
cg15817482	chr14	94423801	-1.424	0.9418	0.136	0.87	ASB2	67.1
cg24180006	chr14	99893325	-0.7859	0.5199	0.136	0.87	SETD3	87.47
cg02941697	chr7	55980652	-1.924	1.273	0.136	0.87	ZNF713	52.63
cg14450273	chr5	35266759	-1.633	1.081	0.136	0.87		77.66
cg21144462	chr17	42082647	-4.426	2.928	0.136	0.87	PYY	32.52
cg01865231	chr17	58449337	-1.372	0.9074	0.136	0.87	USP32	86.02
cg04650676	chr17	75315486	-4.377	2.896	0.136	0.87	SEPT9	30.13
cg09673245	chr17	79318875	-1.001	0.6621	0.136	0.87		5.75
cg10218000	chr17	8301183	2.719	1.799	0.136	0.87	RNF222	30.98
cg24889334	chr16	3179887	-1.397	0.9243	0.136	0.87	ZNF213-AS1	13.16
cg07315623	chr1	28735095	-1.226	0.8112	0.136	0.87	PHACTR4	88.42
cg18359132	chr8	70745760	-2.163	1.431	0.136	0.87	SLCO5A1	10.05
cg17176676	chr22	23441402	-2.451	1.622	0.136	0.87	RTDR1	59.4
cg03081002	chr6	111330905	-0.776	0.5134	0.136	0.87	RPF2	91.21
cg00422918	chr11	122847281	1.347	0.891	0.136	0.87		29.38
cg20371437	chr13	36296872	-2.127	1.407	0.136	0.87	MIR548F5	74.15
cg19235065	chr1	45795593	-3.506	2.32	0.136	0.87	MUTYH	66.45
cg25181997	chr6	44788336	-1.269	0.8395	0.136	0.87		86.7
cg14798721	chr6	92007802	-0.7893	0.5222	0.136	0.87		8.97
cg13692972	chr11	63753020	-1.008	0.6666	0.136	0.87	OTUB1	89.34
cg08375234	chr6	169274118	-2.754	1.822	0.136	0.87		51.41
cg12400921	chr22	43830900	-3.795	2.511	0.136	0.87	MPPED1	65.15
cg00858899	chr11	69455277	-0.9056	0.5992	0.136	0.87	CCND1	8.54
cg09969676	chr5	95776091	1.067	0.7062	0.136	0.87	LOC101929710	14.29
cg01026085	chr19	19162811	-0.7722	0.5109	0.136	0.87	ARMC6	92.8
cg24855921	chr15	62391533	-3.02	1.998	0.136	0.87		58.77
cg11600340	chr16	1697003	-0.6287	0.416	0.136	0.87	CRAMP1L	92.89
cg19971655	chr1	55464927	-1.978	1.309	0.136	0.87	BSND	68.71
cg10315333	chr4	74111455	-1.763	1.167	0.136	0.87	ANKRD17	72.21
cg27189973	chr16	88850755	-1.614	1.068	0.136	0.87	FAM38A	32.09
cg16972043	chr16	46932066	-0.8959	0.5928	0.136	0.87	GPT2	93.98
cg26955412	chr1	57282816	-1.576	1.042	0.136	0.87	C1orf168	31.13
cg00433418	chr2	170440636	0.9223	0.6102	0.136	0.87	PPIG	92.38
cg01015210	chr5	141475540	-1.286	0.8509	0.136	0.87		83
cg25490301	chr10	99228076	-1.195	0.7908	0.136	0.87	MMS19	81.08
cg25150026	chr4	82427052	-1.434	0.9489	0.136	0.87		78.19
cg25339903	chr6	37672156	-1.123	0.743	0.136	0.87		84.61
cg00143249	chr7	156798810	-5.015	3.318	0.136	0.87	MNX1	58.53
cg22988919	chr16	46552197	-1.79	1.185	0.136	0.87	ANKRD26P1	16.76
cg05295388	chr2	118594304	-2.162	1.43	0.136	0.87		47.33
cg08190928	chr6	106433985	-2.688	1.779	0.136	0.87		57.16
cg08135389	chr22	44525526	-3.271	2.164	0.136	0.87	PARVB	68.04
cg16932285	chr12	7188165	-0.9066	0.5999	0.136	0.87	C1R	88.31
cg07980854	chr20	57586338	-2.26	1.496	0.136	0.87		28.74
cg13552502	chr3	16381047	0.6359	0.4208	0.136	0.87	RFTN1	91.34
cg05077488	chr3	171964796	-1.145	0.7575	0.136	0.87	FNDC3B	82.55
cg04893994	chr2	38785950	-0.9333	0.6176	0.136	0.87		89.22
cg08011156	chr1	4675566	-4.683	3.099	0.136	0.87		70.47
cg26020695	chr13	46355841	-2.293	1.518	0.136	0.87	SIAH3	60.06
cg24664929	chr2	3806609	2.9	1.919	0.136	0.87		35.05
cg05743375	chr13	76104674	-1.373	0.9086	0.136	0.87	COMMD6	79.54
cg04959597	chr3	179170859	-2.816	1.864	0.136	0.87	GNB4	45.05
cg04695852	chr5	75181801	-2.036	1.347	0.136	0.87		62.84
cg07890447	chr12	131778215	-3.254	2.153	0.136	0.87		53.34
cg22051472	chr5	172840264	-1.992	1.318	0.136	0.87		47.3
cg08410539	chr5	157661508	-3.302	2.185	0.136	0.87		50.77
cg23013977	chr19	36523056	-2.351	1.555	0.136	0.87	CLIP3	62.04
cg17076592	chr1	52499691	-1.608	1.064	0.136	0.87	TXNDC12	79.11
cg15842531	chr8	118740810	-2.163	1.432	0.136	0.87		42.15
cg03633256	chr19	6299960	-0.5855	0.3874	0.136	0.87		6.31
cg21886967	chr14	23500498	-0.7768	0.514	0.136	0.87	PSMB5	92.1
cg12280471	chr1	247587794	-1.228	0.8126	0.136	0.87	NLRP3	85.34
cg16596755	chr4	5021778	-2.977	1.97	0.136	0.87	CYTL1	57.09
cg09753644	chr10	134621945	-2.002	1.325	0.136	0.87		40.71
cg14674091	chr11	94756993	-1.355	0.8967	0.136	0.87	KDM4DL	74.42
cg07252184	chr11	67415183	0.4746	0.3141	0.136	0.87	ACY3	96.63
cg08761611	chr6	5335359	-0.9773	0.6467	0.136	0.87	FARS2	90.89
cg17607106	chr18	58360796	-2.934	1.942	0.136	0.87		66.77
cg01444004	chr2	11726968	-2.429	1.608	0.136	0.87	GREB1	74.98
cg02977710	chr4	166034196	-0.4561	0.3018	0.136	0.87	TMEM192	4.42
cg12944311	chr1	10659906	-2.23	1.476	0.136	0.87	PEX14	64.61
cg23270113	chr19	45417587	1.54	1.019	0.136	0.87	APOC1	13.65
cg11945095	chr2	10086923	-2.057	1.361	0.136	0.87		83.67
cg02517761	chr20	50355630	-1.857	1.229	0.136	0.87	ATP9A	86.56
cg23609682	chr1	3070786	-2.215	1.466	0.136	0.87	PRDM16	42.22
cg00457195	chr20	61979272	-1.455	0.9631	0.136	0.87	CHRNA4	35.36
cg19390673	chr2	242693750	-0.8748	0.5789	0.136	0.87	D2HGDH	89.83
cg07901575	chr14	96553804	-1.079	0.7138	0.136	0.87	C14orf132	89.16
cg13620921	chr11	3400587	-0.6961	0.4606	0.136	0.87	ZNF195	7.09
cg12190256	chr6	106048575	-2.504	1.657	0.136	0.87		68.89
cg09035199	chr3	25508952	-0.9782	0.6473	0.136	0.87	RARB	90.44
cg10400499	chr19	53088849	-1.894	1.253	0.136	0.87		85.3
cg00486844	chr5	101488976	5.057	3.347	0.136	0.87		69.42
cg16189671	chr8	65291562	-3.752	2.483	0.136	0.87	MIR124-2	28.34
cg01723420	chr16	48593613	-1.581	1.046	0.136	0.87	MIR5095	66.68
cg10193118	chr12	47367458	-1.54	1.019	0.136	0.87		79.51
cg23651658	chr18	77532391	-1.984	1.313	0.136	0.87		38.93
cg15226029	chr6	32151731	-1.468	0.9717	0.136	0.87	AGER	78.76
cg06127746	chr16	2660277	-0.713	0.4719	0.136	0.87	LOC652276	90.4
cg09218334	chr11	1536046	-0.6561	0.4342	0.136	0.87		94.18
cg03275851	chr3	185514689	0.9411	0.6228	0.136	0.87	IGF2BP2	35.14
cg08119046	chr6	14543106	-2.627	1.738	0.136	0.87		65.84
cg08947425	chr14	24717290	-1.331	0.8809	0.136	0.87		65.77
cg15667495	chr17	40719620	2.386	1.579	0.136	0.87	MLX	19.67
cg11359724	chr3	4920660	-1.328	0.8786	0.136	0.87		83.75
cg07458778	chr1	113750311	-1.355	0.897	0.136	0.87	LOC643441	76.1
cg13612693	chr11	2602171	-1.178	0.7794	0.136	0.87	KCNQ1	56.47
cg04501947	chr17	7653521	-0.45	0.2978	0.136	0.87	DNAH2	93.83
cg15652683	chr7	158858862	-1.722	1.139	0.136	0.87	VIPR2	36.49
cg18742782	chr20	39274896	-1.872	1.239	0.136	0.87		72.69
cg10331082	chr17	6796906	-2.92	1.933	0.136	0.87	ALOX12P2	49.23
cg00414171	chr17	6735063	-2.848	1.885	0.136	0.87	TEKT1	9.83
cg10403505	chr7	151959215	-1.333	0.8819	0.136	0.87	KMT2C	54.41
cg18608673	chr1	93470556	-0.9305	0.6158	0.136	0.87		88.66
cg21245653	chr22	50426164	-2.877	1.904	0.136	0.87		49.29
cg04160753	chr10	134257307	-1.651	1.093	0.136	0.87	C10orf91	52.6
cg27046349	chr13	74992889	-3.066	2.029	0.136	0.87	LINC00381	31.04
cg06514839	chr5	82981203	-1.416	0.9373	0.136	0.87	HAPLN1	78.04
cg06791946	chr1	201931332	-0.5574	0.3689	0.136	0.87	TIMM17A	93.28
cg09550624	chr9	100935192	-1.937	1.282	0.136	0.87	CORO2A	54.37
cg19423247	chr9	35036699	-2.81	1.86	0.136	0.87		36.8
cg11309842	chr10	131341115	3.071	2.032	0.136	0.87	MGMT	89.51
cg08310058	chr10	6116870	-1.244	0.8231	0.136	0.87		34.64
cg09796913	chr7	1249199	-1.683	1.114	0.136	0.87		71.18
cg15389440	chr4	129730137	-0.9219	0.6101	0.136	0.87	PHF17	88.77
cg22512779	chr1	1064122	-1.819	1.204	0.136	0.87		40.24
cg16360861	chr5	34684597	-1.618	1.071	0.136	0.87	RAI14	38.78
cg26546113	chr1	182810711	-3.192	2.113	0.136	0.87	DHX9	71.67
cg00937271	chr4	13529551	-3.221	2.132	0.136	0.87		38.04
cg22831658	chr8	39801567	-4.05	2.68	0.136	0.87	IDO2	54.13
cg09261793	chr10	1215440	-7.283	4.82	0.136	0.87		47.95
cg02319591	chr3	52039654	-1.864	1.234	0.136	0.87		63.29
cg08946157	chr1	85594903	-0.5742	0.38	0.136	0.87	WDR63	92.65
cg22943243	chr1	26232311	-0.379	0.2508	0.136	0.87	STMN1	3.85
cg03035704	chr12	52301970	-2.212	1.464	0.136	0.87	ACVRL1	64.11
cg22580932	chr3	119688636	-1.196	0.7916	0.136	0.87	GSK3B	89.02
cg08633182	chr7	56013581	-1.212	0.802	0.136	0.87		88.76
cg20514239	chr3	139196813	-1.701	1.126	0.136	0.87	RBP2	38.55
cg08020273	chr17	2710894	-0.9534	0.631	0.136	0.87	RAP1GAP2	91.39
cg12884269	chr12	93912818	-0.9069	0.6002	0.136	0.87		91.68
cg26189983	chr1	12227700	-1.871	1.238	0.136	0.87	TNFRSF1B	45.2
cg06937051	chr8	144545814	-0.9726	0.6437	0.136	0.87	ZC3H3	88.29
cg06903889	chr1	15667140	-1.929	1.276	0.136	0.87	FHAD1	64.12
cg03120378	chr8	11648464	-1.826	1.208	0.136	0.87		81
cg11151193	chr5	134990806	-0.8265	0.547	0.136	0.87	LOC340074	90.53
cg04847275	chr14	95693828	1.264	0.8365	0.136	0.87	CLMN	88.71
cg01140102	chr5	176766085	-0.8746	0.5789	0.136	0.87	LMAN2	89.47
cg17913196	chr1	226295362	-0.9984	0.6608	0.136	0.87		20.28
cg12520414	chr2	34607863	-3.1	2.052	0.136	0.87		33.42
cg16407097	chr3	108014526	-1.492	0.9877	0.136	0.87	HHLA2	81.72
cg10999197	chr11	93703862	-2.672	1.768	0.136	0.87		46.86
cg04954441	chr19	33071200	-1.57	1.039	0.136	0.87	PDCD5	63.3
cg11659394	chr12	104680384	-0.7018	0.4645	0.136	0.87	TXNRD1	5.02
cg06528823	chr10	32303107	-2.017	1.335	0.136	0.87	KIF5B	71.54
cg03165416	chr19	19711916	-1.174	0.777	0.136	0.87	PBX4	51.23
cg00642740	chr6	19613221	-4.134	2.736	0.136	0.87		59.88
cg00059659	chr2	204479424	-0.7671	0.5077	0.136	0.87		86.79
cg13198503	chr2	241497583	-5.687	3.764	0.136	0.87	ANKMY1	35.98
cg05520003	chr2	136395581	-0.5429	0.3593	0.136	0.87	R3HDM1	94.26
cg08422009	chr1	104159011	-2.598	1.719	0.136	0.87	AMY2A	71.05
cg04402633	chr11	2907113	1.468	0.9718	0.136	0.87	CDKN1C	5.81
cg20345311	chr14	52083814	-2.119	1.403	0.136	0.87	FRMD6	60.29
cg12797161	chr19	57580679	-0.7426	0.4915	0.136	0.87		6.63
cg06903465	chr8	119222516	-2.853	1.888	0.136	0.87	SAMD12	76.02
cg16427501	chr8	145060083	-1.784	1.181	0.136	0.87	PARP10	55.86
cg07510539	chr14	69619456	-2.174	1.439	0.136	0.87	DCAF5	23.56
cg23243015	chr17	72751502	1.092	0.7226	0.136	0.87	SLC9A3R1	89.69
cg13095115	chr3	127810421	-0.56	0.3707	0.136	0.87	RUVBL1	93.71
cg01880236	chr10	27158557	-1.331	0.8809	0.136	0.87		23.49
cg18519902	chr5	95215417	-1.22	0.8077	0.136	0.87		82.27
cg21526749	chr3	187389513	-5.085	3.366	0.136	0.87	SST	25.38
cg18916423	chr3	87320792	-1.954	1.293	0.136	0.87	POU1F1	75.12
cg03440704	chr21	35907171	-1.41	0.9331	0.136	0.87	RCAN1	87.91
cg03856450	chr2	73298881	0.7989	0.5288	0.136	0.87	SFXN5	4.45
cg05079794	chr7	128050616	-0.5639	0.3733	0.136	0.87	IMPDH1	5.14
cg06585893	chr1	230883552	-1.573	1.041	0.136	0.87	CAPN9	84.77
cg05246433	chr7	135350573	-0.568	0.3759	0.136	0.87	C7orf73	93.49
cg15575009	chr1	48179471	-2.794	1.849	0.136	0.87		52.27
cg09294589	chr3	33155133	-0.5446	0.3605	0.136	0.87	CRTAP	5.35
cg19905213	chr2	81122587	-4.276	2.831	0.136	0.87		62.95
cg04213082	chr11	16800806	-1.9	1.258	0.136	0.87		76.47
cg11071900	chr7	91878772	-0.9742	0.6448	0.136	0.87	ANKIB1	84.23
cg02987085	chrX	26765616	-5.989	3.964	0.136	0.87		70.64
cg24691167	chr3	10749371	3.825	2.532	0.136	0.87		24.89
cg03742137	chr2	236504280	-2.33	1.542	0.136	0.87	AGAP1	46.5
cg16847637	chr7	130020328	1.539	1.019	0.136	0.87	CPA1	71.41
cg26440261	chr7	229594	3.57	2.363	0.136	0.87	FAM20C	81.28
cg02795305	chr2	102481591	-1.571	1.04	0.136	0.87	MAP4K4	78.91
cg09558502	chr1	111970531	-2.082	1.378	0.136	0.87	OVGP1	49.58
cg08355476	chr2	12295617	-2.267	1.501	0.136	0.87	LOC100506457	54.83
cg11852899	chrX	32118862	-4.533	3	0.136	0.87	DMD	39.64
cg18232625	chr5	75388736	-4.458	2.951	0.136	0.87	SV2C	66.4
cg12220199	chr22	41828036	-1.246	0.8247	0.136	0.87		57.92
cg16219491	chr6	26197733	-1.007	0.6667	0.136	0.87	HIST1H3D	5.01
cg07158495	chr5	130495016	-0.4686	0.3102	0.136	0.87	HINT1	94.35
cg26419869	chr1	182923215	-3.417	2.262	0.136	0.87	C1orf14	45.88
cg25575984	chr20	31647993	-2.302	1.524	0.136	0.87	C20orf185	52.77
cg07342901	chr11	2018724	-3.105	2.055	0.136	0.87	H19	63.39
cg24012627	chr13	20692932	4.55	3.012	0.136	0.87		17.07
cg25911248	chr3	12450154	-0.6025	0.3988	0.136	0.87	PPARG	90.05
cg04917472	chr20	57583286	-0.886	0.5865	0.136	0.87	CTSZ	86.57
cg23564879	chr11	20143664	-1.842	1.22	0.136	0.87		63.85
cg02954666	chr21	22984849	-3.401	2.251	0.136	0.87		25.97
cg05213987	chr1	156128728	-0.6826	0.4519	0.136	0.87	SEMA4A	91.49
cg01761758	chr17	76850277	-1.604	1.061	0.136	0.87	TIMP2	80.21
cg19738802	chr7	157985171	-3.373	2.232	0.136	0.87	PTPRN2	48.76
cg10223273	chr11	12900828	-0.6973	0.4616	0.136	0.87	TEAD1	93.06
cg08173533	chr4	106756925	-1.539	1.019	0.136	0.87	GSTCD	76.42
cg15074600	chr8	127803399	0.756	0.5005	0.136	0.87		9.8
cg16420354	chr7	150690881	-1.883	1.247	0.136	0.87	NOS3	72.92
cg21927426	chr11	74854138	-1.88	1.245	0.136	0.87		76.19
cg17758575	chr10	92728756	-1.414	0.9358	0.136	0.87	XLOC_008559	82.73
cg11072469	chr11	1083483	-2.492	1.65	0.136	0.87	MUC2	50.87
cg01774310	chr12	7261841	-1.963	1.299	0.136	0.87	C1RL	18.03
cg06783076	chr1	35937554	-0.8367	0.5539	0.136	0.87	KIAA0319L	92.03
cg05506987	chr3	156892723	0.477	0.3158	0.136	0.87		3.37
cg06235522	chr15	37296747	-1.656	1.096	0.136	0.87	MEIS2	34.76
cg25134104	chr12	15372036	-1.967	1.302	0.136	0.87	RERG	67.31
cg02804240	chr7	107843307	-3.192	2.113	0.136	0.87	NRCAM	67.31
cg17464298	chr16	12678641	-3.555	2.353	0.136	0.87		73.22
cg26370066	chr19	7685601	-0.3654	0.2419	0.136	0.87	XAB2	94.82
cg16156543	chr6	169574114	-2.754	1.823	0.136	0.87		39.21
cg16166416	chr11	71129776	-1.322	0.8752	0.136	0.87	FLJ42102	72.88
cg24160066	chr1	112161864	-2.004	1.327	0.136	0.87	RAP1A	63.13
cg25886396	chr6	40493016	-1.728	1.144	0.136	0.87	LRFN2	53.71
cg17160604	chr4	103459000	1.632	1.081	0.136	0.87	NFKB1	89.83
cg23228745	chr13	111945188	-1.307	0.8652	0.136	0.87	ARHGEF7	75.48
cg13641815	chr14	105953421	-0.6034	0.3994	0.136	0.87	CRIP1	3.17
cg17170819	chr17	72352688	-1.399	0.9259	0.136	0.87	BTBD17	40.83
cg12686055	chr12	45628262	-0.9843	0.6516	0.136	0.87	ANO6	18.13
cg02622641	chr20	34761109	-1.386	0.9175	0.136	0.87	EPB41L1	85.21
cg19637560	chr5	2335316	-2.692	1.782	0.136	0.87		48.02
cg14649369	chr20	14936125	-0.5322	0.3523	0.136	0.87	MACROD2	93.98
cg19818512	chr10	28888958	-0.5492	0.3636	0.136	0.87	WAC	93.47
cg27440927	chr1	77532815	-1.72	1.139	0.136	0.87		22.45
cg24532782	chr16	75109493	-1.867	1.236	0.136	0.87	ZNRF1	72.03
cg20520888	chr8	145086243	-1.825	1.208	0.136	0.87	SPATC1	73.06
cg19192684	chr2	62662900	-1.366	0.9046	0.136	0.87		81.67
cg03011136	chr13	104253381	-2.748	1.819	0.136	0.87		72.4
cg14859371	chr1	18605331	-2.054	1.36	0.136	0.87	IGSF21	30.45
cg08192793	chr9	96660845	-2.902	1.921	0.136	0.87		57.75
cg16077120	chr11	66947568	-0.7559	0.5005	0.136	0.87	KDM2A	94.94
cg16967461	chr5	176151771	-1.916	1.269	0.136	0.87		51.58
cg09714043	chr12	41968650	-2.845	1.884	0.136	0.87		49.81
cg23244332	chr8	98369152	-2.349	1.555	0.136	0.87	LOC101927066	42.41
cg05952034	chr12	28263544	-2.454	1.625	0.136	0.87		70.09
cg00705730	chr2	106438120	-1.366	0.9045	0.136	0.87	NCK2	82.68
cg04669895	chr2	74941807	-1.804	1.195	0.136	0.87		32.31
cg01497672	chr11	120315963	-2.45	1.622	0.136	0.87	ARHGEF12	82.42
cg18290025	chr3	174830613	-1.298	0.8591	0.136	0.87	NAALADL2-AS3	92.83
cg15540507	chr19	3676403	-0.6968	0.4614	0.136	0.87	PIP5K1C	92.79
cg23717556	chr17	1584517	-1.708	1.131	0.136	0.87	PRPF8	52.55
cg00843506	chr3	128370290	-2.009	1.33	0.136	0.87	RPN1	26.67
cg00664609	chr16	2198075	-1.173	0.7768	0.136	0.87	RAB26	67.97
cg00609731	chr17	66342646	-1.469	0.9724	0.136	0.87	ARSG	79.33
cg24037917	chr17	74302589	-1.22	0.8076	0.136	0.87	QRICH2	90.9
cg10962930	chr5	179763857	-1.092	0.723	0.136	0.87	GFPT2	87.1
cg20337860	chr16	2134631	-0.9016	0.597	0.136	0.87	TSC2	86.84
cg25422089	chr17	72210927	-1.773	1.174	0.136	0.87	MGC16275	43.17
cg11085499	chrX	110961350	-1.059	0.7012	0.136	0.87	ALG13	81.26
cg05147195	chr6	33288734	-0.7456	0.4936	0.136	0.87	DAXX	92.43
cg24052039	chr1	9004961	-0.7504	0.4968	0.136	0.87	CA6	91.5
cg26951958	chr8	9912981	-2.272	1.504	0.136	0.87	MSRA	6.77
cg20770656	chr16	15626885	-3.415	2.261	0.136	0.87	C16orf45	65.4
cg24191847	chr14	91037045	-1.433	0.949	0.136	0.87	TTC7B	71.43
cg05535168	chr8	62626165	-0.9172	0.6073	0.136	0.87	MIR4470	10.66
cg26992186	chr7	44224132	-1.293	0.8562	0.136	0.87	GCK	87.53
cg24496523	chr16	3179328	-2.575	1.705	0.136	0.87	ZNF213-AS1	36.91
cg07474377	chr11	62816422	-2.609	1.727	0.136	0.87		68.28
cg16482878	chr15	37402488	-1.865	1.235	0.136	0.87		11.9
cg15284177	chr7	137029097	-2.615	1.732	0.136	0.87	PTN	39.78
cg13261550	chr7	106022036	-1.35	0.8938	0.136	0.87		79.61
cg02054375	chr16	27365309	-0.8523	0.5643	0.136	0.87	IL4R	90.82
cg01447564	chr5	131335786	-1.642	1.087	0.136	0.87	ACSL6	41.01
cg08218593	chr7	76025656	-1.082	0.7165	0.136	0.87	ZP3	74.4
cg26307239	chr4	146449951	-1.38	0.9138	0.136	0.87	SMAD1	82.2
cg04259027	chr2	36695610	-1.069	0.7079	0.136	0.87	CRIM1	88.64
cg13955644	chr11	60809390	-1.437	0.9511	0.136	0.87		79.25
cg02880508	chr17	73825227	-1.155	0.7644	0.136	0.87	UNC13D	84.61
cg11595082	chr1	77748325	-1.335	0.8842	0.136	0.87	AK5	10.76
cg13369644	chr13	21178809	-0.8583	0.5683	0.136	0.87	IFT88	87.01
cg19004887	chr6	77959693	-2.553	1.69	0.136	0.87		53.22
cg00001810	chr8	136659294	-2.803	1.856	0.136	0.87	KHDRBS3	57.61
cg07167063	chr2	438658	-0.996	0.6595	0.136	0.87		87.84
cg22043272	chr19	45228855	-1.662	1.1	0.136	0.87		60.77
cg11593281	chr5	125757888	-2.061	1.364	0.136	0.87	GRAMD3	74.13
cg03327899	chr2	88926246	-0.7885	0.5221	0.136	0.87	EIF2AK3	6.1
cg00154366	chr8	144717893	-0.7177	0.4752	0.136	0.87	ZNF623	5.04
cg15652790	chr12	85262173	-3.172	2.1	0.136	0.87	SLC6A15	30.59
cg10579008	chr17	37783188	-2.449	1.621	0.136	0.87	PPP1R1B	17.71
cg13466588	chr9	140733980	-0.9384	0.6213	0.136	0.87		91
cg09645962	chr9	138242855	4.379	2.9	0.136	0.87		49.31
cg07789940	chr16	1609393	-1.685	1.115	0.136	0.87	IFT140	73.99
cg05797064	chr20	50409683	-1.624	1.075	0.136	0.87	SALL4	82.96
cg13989614	chr1	5708649	-1.467	0.9714	0.136	0.87		75.05
cg02555166	chr9	118435332	-2.62	1.734	0.136	0.87		36.51
cg15469321	chr1	221049931	-2.281	1.51	0.136	0.87		56.02
cg01921021	chr22	24326817	-2.018	1.336	0.136	0.87		40.04
cg07649416	chr5	141998027	-0.9094	0.6021	0.136	0.87	FGF1	93.26
cg27473842	chr11	31326983	-1.826	1.209	0.136	0.87	DCDC1	22.78
cg01020706	chr5	106394012	-3.737	2.475	0.136	0.87		66.55
cg13255489	chr11	57956750	2.725	1.804	0.136	0.87	OR9Q2	57.99
cg05102394	chr4	148402899	-2.842	1.882	0.136	0.87	EDNRA	28.6
cg04680209	chr2	1941133	-4.506	2.984	0.136	0.87	MYT1L	64.55
cg01975706	chr21	27015734	-1.375	0.9102	0.136	0.87	JAM2	89.21
cg10528266	chr5	914011	-0.6166	0.4083	0.136	0.87	TRIP13	94.01
cg02281493	chr10	67086005	-1.531	1.014	0.136	0.87		17.78
cg08210429	chr5	1257676	-2.196	1.454	0.136	0.87	TERT	63.28
cg18748617	chr8	24352082	-5.4	3.576	0.136	0.87	ADAM7	76.61
cg19093708	chr10	56368146	-3.078	2.038	0.136	0.87	PCDH15	39
cg12986327	chr19	49926866	-3.401	2.252	0.136	0.87	PTH2	26.04
cg10027666	chr2	219926880	-3.096	2.05	0.136	0.87		58.87
cg10025778	chr7	76877115	-1.674	1.108	0.136	0.87	CCDC146	83.89
cg14371107	chr11	71934510	0.724	0.4794	0.136	0.87	INPPL1	9.19
cg26641542	chr16	59573056	-4.791	3.173	0.136	0.87		63.76
cg25709790	chr7	24742552	8.499	5.628	0.136	0.87	DFNA5	64.49
cg18665384	chr1	222910009	-1.229	0.814	0.136	0.87	FAM177B	81
cg09982063	chr18	60833639	-1.231	0.8155	0.136	0.87	BCL2	89.38
cg10522908	chr12	107689711	-1.434	0.9497	0.136	0.87		36.73
cg06545335	chr17	40274185	-1.691	1.12	0.136	0.87	HSPB9	70.94
cg13523236	chr12	129277140	-0.3765	0.2493	0.136	0.87		97.44
cg22399252	chr22	43447603	-2.289	1.516	0.136	0.87	LOC100506679	81.45
cg18884942	chr1	161679921	-2.044	1.354	0.136	0.87	FCRLA	56.82
cg08099701	chr15	27160007	-2.677	1.772	0.136	0.87	GABRA5	62.18
cg18609382	chr7	133939945	-1.814	1.201	0.136	0.87	LRGUK	59.91
cg02377509	chr2	241909874	-1.868	1.237	0.136	0.87		52.38
cg25714147	chr2	137747982	-3.932	2.604	0.136	0.87	THSD7B	43.81
cg26971291	chr8	91243859	-4.307	2.852	0.136	0.87	LINC00534	55.85
cg08897044	chr19	12950850	-0.9539	0.6317	0.136	0.87	MAST1	24.01
cg08193376	chr9	131241943	-1.299	0.8603	0.136	0.87	ODF2	84.44
cg08017911	chr4	84526934	-0.9064	0.6003	0.136	0.87	AGPAT9	86.69
cg03500518	chr10	125001384	-2.546	1.686	0.136	0.87		49.22
cg21590001	chr7	5653371	-1.401	0.928	0.136	0.87		78.3
cg18276442	chr8	81911441	-1.731	1.146	0.136	0.87	PAG1	76.26
cg08899937	chr4	1333755	-1.118	0.7407	0.136	0.87	MAEA	88.03
cg05091491	chrX	114423926	-3.717	2.462	0.136	0.87	RBMXL3	83.57
cg07967531	chr1	13906610	-3.246	2.15	0.136	0.87		72.31
cg00447110	chr19	51645522	-1.445	0.9571	0.136	0.87	SIGLEC7	20.11
cg06437001	chr4	82412138	-1.132	0.7499	0.136	0.87		86.57
cg20248822	chr1	19922867	-1.125	0.745	0.136	0.87	C1orf151	33.52
cg01521397	chr20	60590872	-0.795	0.5265	0.136	0.87	TAF4	89.76
cg09296604	chr11	68517799	-2.477	1.64	0.136	0.87	MTL5	60.99
cg23141614	chr6	167136432	-2.008	1.33	0.136	0.87	RPS6KA2	88.63
cg17529257	chr16	75032269	-0.9643	0.6386	0.136	0.87	ZNRF1	9.92
cg12189289	chr9	86580640	-1.708	1.131	0.136	0.87		58.18
cg06916852	chr9	27945788	-2.603	1.724	0.136	0.87		70.43
cg19857501	chr2	58655460	-0.3929	0.2602	0.136	0.87		3.83
cg10149807	chr10	6314061	-2.209	1.463	0.136	0.87		52.93
cg01101853	chr7	131680326	-2.211	1.464	0.136	0.87		39.08
cg08258631	chr3	2941537	-2.908	1.926	0.136	0.87	CNTN4	34.68
cg14477320	chr19	10671949	-0.7958	0.527	0.136	0.87	KRI1	88.65
cg02337549	chr1	93342901	-2.071	1.371	0.136	0.87	FAM69A	67.81
cg17922695	chr17	75451809	-1.566	1.037	0.136	0.87	SEPT9	72.99
cg16746557	chr20	33540116	-0.5079	0.3364	0.136	0.87	GSS	93.35
cg24563850	chr10	44198568	-1.049	0.695	0.136	0.87		65.5
cg17495462	chr13	98451303	-3.764	2.493	0.136	0.87		71.74
cg07181030	chr2	153342752	-1.421	0.9408	0.136	0.87	FMNL2	76.18
cg06653974	chr14	64680440	-2.699	1.788	0.136	0.87	SYNE2	43.82
cg04495219	chr11	74800379	-2.557	1.693	0.136	0.87	OR2AT4	69.13
cg22861965	chr12	53715621	-0.4526	0.2998	0.136	0.87	AAAS	3.54
cg14282470	chr8	61774901	-1.607	1.064	0.136	0.87	CHD7	75.81
cg00660167	chr17	80200974	2.021	1.338	0.136	0.87		86.1
cg02469838	chr16	54404655	-2.498	1.655	0.136	0.87		23.88
cg22410826	chr13	110396942	-3.783	2.506	0.136	0.87		38.94
cg09573761	chr22	38219336	-2.723	1.803	0.136	0.87	GALR3	67.3
cg05573490	chr17	48773949	-0.9915	0.6566	0.136	0.87	ANKRD40	84.76
cg05281304	chr2	166963245	-1.384	0.9164	0.136	0.87	SCN1A	14.65
cg23226688	chr1	235256497	-1.364	0.9032	0.136	0.87		50.81
cg21823860	chr1	37707995	-1.949	1.291	0.136	0.87		65.51
cg16149628	chr11	1792574	4.095	2.712	0.136	0.87		32.62
cg18100219	chr19	6887231	-3.746	2.481	0.136	0.87	ADGRE1	34.78
cg10161888	chr7	157791862	-6.051	4.008	0.136	0.87	PTPRN2	52.08
cg25930602	chr2	134180344	-1.94	1.285	0.136	0.87	MIR7853	57.77
cg21120650	chr20	35028904	-1.681	1.114	0.136	0.87	DLGAP4	61.05
cg01977582	chr16	88976280	-2.055	1.361	0.136	0.87	CBFA2T3	47.69
cg17640003	chr15	74087292	-1.77	1.172	0.136	0.87		48.18
cg25806524	chr19	46998786	-2.036	1.348	0.136	0.87	PNMAL2	59.96
cg08248955	chr7	98972160	-0.4822	0.3193	0.136	0.87	ARPC1B	3.74
cg09663111	chr20	56725876	-2.565	1.699	0.136	0.87	C20orf85	52.83
cg09521871	chr19	3752665	-0.7952	0.5267	0.136	0.87	APBA3	87.86
cg01567509	chr1	15104223	-3.744	2.48	0.136	0.87	KIAA1026	61.35
cg09860781	chr8	21882397	-0.6738	0.4463	0.136	0.87	NPM2	4.69
cg07567630	chr7	127776125	-1.157	0.7666	0.136	0.87		3.67
cg07036632	chr14	93351544	-1.961	1.299	0.136	0.87		76.04
cg15896560	chr1	245867618	0.7839	0.5192	0.136	0.87		90.36
cg11712484	chr13	86594585	5.429	3.596	0.136	0.87		44.41
cg14334310	chr14	103558502	-1.486	0.9844	0.136	0.87		72.46
cg01617432	chr14	74100518	-1.657	1.098	0.136	0.87		3.9
cg10751096	chr1	36637948	-0.901	0.5968	0.136	0.87	MAP7D1	89.95
cg27475499	chr8	77490381	-2.99	1.981	0.136	0.87		25.99
cg02095151	chr3	134138879	-1.185	0.785	0.136	0.87		34.34
cg24430754	chr2	232396241	-2.496	1.653	0.136	0.87	NMUR1	75.42
cg15407805	chr7	17986905	-1.985	1.315	0.136	0.87		70.75
cg20713691	chr2	136568871	-3.684	2.44	0.136	0.87	LCT	50.01
cg09368014	chr11	500625	-1.19	0.7881	0.136	0.87	RNH1	83.17
cg12755815	chr7	107644570	-1.3	0.8609	0.136	0.87	LAMB1	36.45
cg01975591	chrX	9432530	-3.039	2.013	0.136	0.87	TBL1X	21.09
cg04735310	chr17	46711051	-3.482	2.306	0.136	0.87	MIR196A1	17.06
cg26016074	chr1	91359533	1.457	0.965	0.136	0.87		92.94
cg07099827	chr16	2044230	-1.118	0.7406	0.136	0.87	SYNGR3	88.17
cg02572606	chr16	20753499	-1.426	0.9446	0.136	0.87	THUMPD1	76.97
cg27453349	chr4	4760880	-2.305	1.527	0.136	0.87		83.42
ch.7.246556R	chr7	5678221	-2.314	1.533	0.136	0.87	RNF216	19.74
cg26950022	chr1	230259000	-0.9636	0.6382	0.136	0.87	GALNT2	91.52
cg16719385	chr11	22850163	-2.257	1.495	0.136	0.87	SVIP	78.43
cg25945180	chr8	115604546	-4.36	2.888	0.136	0.87		48.8
cg06375497	chr5	43771905	-1.623	1.075	0.136	0.87		90.68
cg17681701	chr2	171551561	-1.81	1.199	0.136	0.87		70.81
cg08834564	chr8	126650857	-2.294	1.52	0.136	0.87		38.7
cg13211638	chr7	80058174	-0.859	0.5689	0.136	0.87		85.48
cg08180737	chr9	90337107	-0.6759	0.4477	0.136	0.87		91.55
cg06225648	chr9	109976075	-0.7123	0.4718	0.136	0.87		5.46
cg24319206	chr18	13227114	-1.923	1.274	0.137	0.87	LDLRAD4	40.65
cg26103306	chr4	154515617	-2.572	1.703	0.137	0.87	KIAA0922	34.6
cg23600035	chr2	85669295	-2.11	1.398	0.137	0.87		58.44
cg12921613	chr11	47738425	-0.742	0.4915	0.137	0.87	AGBL2	91.51
cg01882046	chr10	44779858	-1.831	1.213	0.137	0.87		52.94
cg00457692	chr7	100470384	-1.246	0.8256	0.137	0.87	TRIP6	82.87
cg19303524	chr12	67040901	-1.291	0.8549	0.137	0.87	GRIP1	88.26
cg24459563	chr17	65040609	-2.157	1.428	0.137	0.87	CACNG1	51.98
cg13381207	chr18	33600038	-2.675	1.772	0.137	0.87	RPRD1A	71.69
cg08473487	chr19	51504516	-1.002	0.6639	0.137	0.87	KLK8	11.15
cg08098326	chr8	145670626	-1.42	0.9403	0.137	0.87	TONSL	29.23
cg18680626	chr4	6052527	-2.39	1.583	0.137	0.87	JAKMIP1	34.59
cg09876603	chr12	93636210	-2.109	1.397	0.137	0.87	LOC643339	77.66
cg25755845	chr6	31673926	-0.3973	0.2632	0.137	0.87	LY6G6F	95.02
cg02414175	chr1	226497500	-0.6426	0.4257	0.137	0.87	LIN9	4.6
cg18272377	chr4	184207126	-0.7894	0.5229	0.137	0.87	WWC2	90.75
cg16898391	chr12	12867916	-2.953	1.956	0.137	0.87		74.81
cg03071241	chr8	59953254	-1.223	0.8101	0.137	0.87	TOX	10.92
cg06851941	chr3	33319219	-0.204	0.1351	0.137	0.87	FBXL2	2.16
cg24519329	chr9	130621526	-1.234	0.8171	0.137	0.87		84.29
cg08089320	chr3	141524149	-1.342	0.8891	0.137	0.87	GRK7	42.15
cg11529909	chr11	76339114	-2.185	1.448	0.137	0.87		76.44
cg12328774	chr8	12587484	-0.474	0.314	0.137	0.87	LONRF1	93.59
cg09949502	chr10	73525347	1.269	0.8403	0.137	0.87	C10orf54	25.85
cg07289333	chr12	94071446	-0.3589	0.2378	0.137	0.87	CRADD	3.04
cg24629392	chr20	37057366	-1.188	0.7872	0.137	0.87	LOC388796	81.29
cg15043492	chrX	153990749	-1.74	1.152	0.137	0.87	DKC1	10.04
cg02601375	chr7	5880276	-1.668	1.105	0.137	0.87	ZNF815P	82.46
cg07037737	chr13	40926087	-1.208	0.8001	0.137	0.87	LINC00598	89.95
cg26902350	chr7	137984018	-1.095	0.7251	0.137	0.87		85.89
cg25599198	chr17	3848156	0.8936	0.5919	0.137	0.87	ATP2A3	6.71
cg06417225	chr12	118573533	-0.5222	0.3459	0.137	0.87	PEBP1	4.22
cg08985785	chr6	39196340	0.4727	0.3131	0.137	0.87	KCNK5	2.83
cg02204262	chr5	140201746	-3.131	2.074	0.137	0.87	PCDHA2	27.63
cg09033405	chr17	48627604	-0.6801	0.4505	0.137	0.87	SPATA20	92.04
cg07502461	chr3	52266183	-0.942	0.624	0.137	0.87	TWF2	86.04
cg09456503	chr22	47362890	-1.19	0.7884	0.137	0.87	TBC1D22A	83.73
cg19428027	chr7	107086997	-0.6259	0.4146	0.137	0.87	COG5	94.93
cg05884649	chr10	44143806	-0.5681	0.3763	0.137	0.87	ZNF32	5.6
cg18665117	chr1	46216669	-1.291	0.8549	0.137	0.87	IPP	13.2
cg17755026	chr3	189343051	-1.089	0.7212	0.137	0.87		88.82
cg15995827	chr15	80459623	-0.9814	0.6501	0.137	0.87	FAH	90.16
cg13941639	chr10	31569934	-2.221	1.471	0.137	0.87		25
cg03951121	chr21	33673209	-1.251	0.8284	0.137	0.87	MRAP	87.45
cg17982054	chr8	116432158	-3.718	2.463	0.137	0.87	TRPS1	36.38
cg22544658	chr18	8284302	-0.9733	0.6447	0.137	0.87	PTPRM	90.04
cg08691316	chr3	10730317	-2.797	1.853	0.137	0.87		36.01
cg05172784	chr20	6940868	-1.923	1.274	0.137	0.87		12.75
cg03652257	chr7	42006676	-1.033	0.6843	0.137	0.87	GLI3	84.41
cg25340973	chr13	48574637	-2.402	1.591	0.137	0.87	SUCLA2	55.41
cg04219321	chr17	53341659	-1.966	1.303	0.137	0.87	HLF	17.7
cg11708690	chr2	239330202	-1.285	0.8514	0.137	0.87		27.17
cg11852879	chr20	45243038	-1.704	1.129	0.137	0.87	SLC13A3	55.93
cg07474957	chr6	30650844	-2.198	1.456	0.137	0.87	KIAA1949	40.07
cg27365828	chr6	55263110	-2.048	1.357	0.137	0.87	GFRAL	50.59
cg18164942	chr14	75327747	-0.6087	0.4032	0.137	0.87	PROX2	5.16
cg05651591	chr7	131889590	-1.253	0.83	0.137	0.87	PLXNA4	88.06
cg19240637	chr2	7172297	-2.205	1.461	0.137	0.87	RNF144A	46.08
cg12340166	chr8	1340723	-2.993	1.983	0.137	0.87		83.91
cg24843848	chr8	90084098	-1.588	1.052	0.137	0.87		32.66
cg12012404	chr8	74903915	-1.891	1.253	0.137	0.87	LY96	60.31
ch.1.242086458R	chr1	244019835	-0.9572	0.6341	0.137	0.87		11.64
cg04339424	chr12	101673795	-0.3219	0.2132	0.137	0.87	UTP20	3.55
cg23202028	chr8	70399710	-2.724	1.804	0.137	0.87	SULF1	83.6
cg01966105	chr16	2261237	-1.355	0.898	0.137	0.87	C16orf79	74.85
cg09373025	chr20	62571664	-1.405	0.931	0.137	0.87	UCKL1	60.86
cg24721517	chr12	75727243	1.876	1.243	0.137	0.87	GLIPR1L1	81.4
cg07839376	chrX	12806991	-2.561	1.696	0.137	0.87		77.35
cg05912876	chr5	142244473	3.202	2.121	0.137	0.87	ARHGAP26-AS1	44.87
cg24220031	chr2	73402428	2.157	1.429	0.137	0.87		44.63
cg15416487	chr6	111920977	-1.782	1.18	0.137	0.87	TRAF3IP2-AS1	73.34
cg05256688	chr19	15547851	-1.403	0.9293	0.137	0.87	WIZ	88.83
cg23594597	chr7	27444401	-2.31	1.531	0.137	0.87		52.88
cg16556696	chr1	74445461	-5.114	3.388	0.137	0.87		46.45
cg00141989	chr3	191548708	-2.847	1.886	0.137	0.87		29.24
cg25769301	chr2	87061354	-1.014	0.6719	0.137	0.87	CD8B	85.13
cg20817580	chr17	37999368	-1.644	1.089	0.137	0.87	IKZF3	81.53
cg18509990	chr8	18079816	-1.518	1.006	0.137	0.87	NAT1	87.78
cg22664789	chr2	23643119	-1.272	0.8425	0.137	0.87	KLHL29	81.67
cg11789371	chr14	102551385	-1.857	1.23	0.137	0.87	HSP90AA1	75.06
cg20840706	chr13	52027481	1.1	0.7286	0.137	0.87	INTS6	6.53
cg00014900	chr1	44438411	-0.8525	0.5648	0.137	0.87	DPH2	90.74
cg14334769	chrX	30611183	-1.673	1.108	0.137	0.87		73.32
cg05950713	chr7	97568664	-2.766	1.832	0.137	0.87		73.04
cg01375838	chr6	112126677	-1.153	0.7641	0.137	0.87	FYN	86.46
cg06326659	chr1	219348697	-1.391	0.9213	0.137	0.87	LYPLAL1	37.34
cg12452300	chr3	51751788	-1.883	1.247	0.137	0.87	GRM2	44.81
cg26362796	chr16	83964781	-1.411	0.935	0.137	0.87		84.7
cg04285318	chr2	192016481	-0.7159	0.4743	0.137	0.87	STAT4	92.25
cg14730642	chr10	5607135	-0.9382	0.6216	0.137	0.87		88.77
cg05890021	chr9	112685896	-1.398	0.926	0.137	0.87	PALM2	83.64
cg27473124	chr14	71571065	0.8101	0.5368	0.137	0.87	PCNX	89.53
cg18436272	chr17	9677572	-3.46	2.293	0.137	0.87	DHRS7C	56.23
cg26825643	chr17	47046294	-1.893	1.254	0.137	0.87	GIP	81.46
cg04825197	chr5	130622268	-1.254	0.8305	0.137	0.87	CDC42SE2	39.72
cg07010094	chr3	176915078	0.3162	0.2095	0.137	0.87	TBL1XR1	3.53
cg06943482	chr6	52954387	-0.5617	0.3722	0.137	0.87	FBXO9	92.41
cg09258455	chr19	38918162	-1.181	0.7822	0.137	0.87	RASGRP4	19.38
cg04662947	chr12	113330801	-1.302	0.8624	0.137	0.87	RPH3A	17.73
cg20055546	chr12	122018463	0.2408	0.1595	0.137	0.87	KDM2B	2.72
cg01534316	chr1	112061221	-1.366	0.9051	0.137	0.87	ADORA3	85.52
cg00571292	chr8	74792031	-3.338	2.212	0.137	0.87	UBE2W	23.85
cg24488739	chr10	112431719	-1.246	0.8258	0.137	0.87	RBM20	10.59
cg10093358	chr10	636390	-0.6602	0.4374	0.137	0.87	DIP2C	91.81
cg10594662	chr1	87581458	-1.058	0.7009	0.137	0.87		88.4
cg12946891	chr14	71832156	1.584	1.05	0.137	0.87		48.62
cg15764723	chr6	38541938	2.322	1.538	0.137	0.87	BTBD9	29.71
cg19365843	chr19	50083780	0.2351	0.1558	0.137	0.87	NOSIP	2.95
cg24937644	chr9	132962242	-0.5123	0.3394	0.137	0.87	NCS1	95.19
cg06932865	chr20	46755300	-1.291	0.8553	0.137	0.87		21.68
cg11856917	chr5	159632639	-1.67	1.106	0.137	0.87	FABP6	63.74
cg15999311	chr14	65749247	-1.723	1.142	0.137	0.87		64.05
cg10809449	chr21	47421947	-3.326	2.204	0.137	0.87	COL6A1	63.25
cg14829117	chr15	83857705	0.699	0.4632	0.137	0.87	HDGFRP3	93.18
cg17520907	chr13	31256334	0.9446	0.6259	0.137	0.87		8.54
cg15122838	chr5	7889803	-0.4259	0.2822	0.137	0.87	MTRR	94.29
cg06506150	chr12	98654360	-2.481	1.644	0.137	0.87		81.5
cg06263137	chr10	75179395	-2.064	1.368	0.137	0.87		65.61
cg10081390	chr12	107594490	-1.675	1.11	0.137	0.87		70.5
cg05841187	chr6	38680764	1.614	1.069	0.137	0.87		87.84
cg26717133	chr10	85953953	-2.445	1.62	0.137	0.87	PCDH21	51.06
cg05752539	chr11	66511623	-2.148	1.423	0.137	0.87	C11orf80	44.18
cg22702205	chr16	73846364	-1.518	1.006	0.137	0.87		28.21
cg01891940	chr14	39816502	-0.5603	0.3713	0.137	0.87	CTAGE5	93.76
cg12759909	chr18	77289253	-0.9192	0.6091	0.137	0.87	NFATC1	16.42
cg00234261	chr7	151106082	-2.261	1.498	0.137	0.87	WDR86	28.15
cg18376817	chr15	64438372	-1.189	0.7877	0.137	0.87		83.43
cg14911689	chr12	739980	-4.287	2.84	0.137	0.87	NINJ2	16.56
cg18319921	chr5	128796754	-0.376	0.2491	0.137	0.87	ADAMTS19	2.93
cg16411062	chr4	120489647	-0.7438	0.4929	0.137	0.87	PDE5A	88.78
cg26371224	chr5	147647192	-1.51	1.001	0.137	0.87	SPINK13	84.92
cg15197392	chr6	43595752	-1.308	0.8665	0.137	0.87	GTPBP2	72.69
cg15393234	chr4	146019494	-0.5452	0.3612	0.137	0.87	ABCE1	3.95
cg24673221	chr15	28362747	-0.4654	0.3084	0.137	0.87	HERC2	93.38
cg23062994	chr17	44117050	-1.655	1.097	0.137	0.87	KANSL1	83.76
cg08842819	chr2	239564625	-1.227	0.8127	0.137	0.87		86.24
cg10634697	chr17	50470362	-2.077	1.376	0.137	0.87		86.55
cg06202667	chr2	242661748	-0.4022	0.2665	0.137	0.87	ING5	95.21
cg21803123	chrX	136110846	-3.226	2.138	0.137	0.87		60.55
cg16284684	chr7	1164063	-1.015	0.6725	0.137	0.87	C7orf50	89.1
cg00097518	chr6	139115476	-2.237	1.483	0.137	0.87		88.65
cg00105035	chr2	1896720	-2.018	1.338	0.137	0.87	MYT1L	41.1
cg10530767	chr17	56409028	-0.9422	0.6244	0.137	0.87	MIR142	89.77
cg19170804	chr10	71463565	0.9567	0.6339	0.137	0.87		13.88
cg15134988	chr10	29049872	-2.875	1.905	0.137	0.87	LINC01517	63.19
cg19887293	chr6	33132693	-1.139	0.7546	0.137	0.87	COL11A2	33.29
cg25859553	chr1	10519369	-1.675	1.11	0.137	0.87		29.78
cg05541311	chr16	87309686	-1.48	0.9806	0.137	0.87		84.96
cg02347312	chr13	113698606	-2.274	1.507	0.137	0.87	MCF2L	45.62
cg25764256	chr12	117175042	-0.5646	0.3741	0.137	0.87	RNFT2	5.25
cg10191581	chr21	32255112	-4.132	2.738	0.137	0.87	KRTAP11-1	48.34
cg10477588	chr10	52082040	-1.462	0.9685	0.137	0.87	SGMS1	76.07
cg04295543	chr1	244080447	-1.461	0.9685	0.137	0.87		45.75
cg01157771	chr11	8719166	-1.338	0.8869	0.137	0.87	ST5	76.95
cg11843286	chr16	24932476	2.756	1.826	0.137	0.87	ARHGAP17	91.14
cg19769780	chr1	226863138	-3.123	2.069	0.137	0.87	ITPKB-IT1	35
cg19324204	chr17	2268440	-0.5576	0.3695	0.137	0.87	SGSM2	93.4
cg19621723	chr10	11122821	-3.496	2.317	0.137	0.87	CELF2	26.01
cg05538701	chr6	116866658	-2.441	1.617	0.137	0.87	FAM26D	79.26
cg03340014	chr19	48325153	-1.446	0.9583	0.137	0.87	CRX	16.54
cg13207250	chr18	77214960	-4.341	2.877	0.137	0.87	NFATC1	71.43
cg13545236	chr17	6375360	-3.405	2.257	0.137	0.87	PITPNM3	76.67
cg05724532	chr19	15542100	-0.9318	0.6175	0.137	0.87	WIZ	88.54
cg16709429	chr22	48353477	-6.433	4.263	0.137	0.87		49.57
cg10158054	chr4	41662748	-0.9336	0.6187	0.137	0.87	LIMCH1	91.8
cg05720154	chr12	126171143	-2.441	1.618	0.137	0.87		36.49
cg22707746	chr6	110023769	-1.014	0.6723	0.137	0.87	FIG4	90.59
cg08094466	chr17	72635946	-2.423	1.606	0.137	0.87		38.52
cg21047319	chr22	50724849	-3.087	2.046	0.137	0.87	PLXNB2	73.24
cg15482682	chr22	24974344	-1.351	0.8952	0.137	0.87		24.79
cg00991467	chr2	218263993	-0.7849	0.5202	0.137	0.87	DIRC3	91.66
cg11513546	chr5	38974566	-0.7535	0.4994	0.137	0.87	RICTOR	91.87
cg09691268	chr16	829882	-1.611	1.068	0.137	0.87		34.96
cg08436798	chr11	49124090	-4.757	3.152	0.137	0.87		74.5
cg08889996	chr9	98846713	-2.613	1.732	0.137	0.87	LOC158435	35.4
cg15940703	chr3	159549786	-1.168	0.7742	0.137	0.87	IQCJ-SCHIP1	86.86
cg05148947	chr11	18727806	-4.189	2.776	0.137	0.87	IGSF22	37.51
cg10898077	chr8	122253006	-2.854	1.891	0.137	0.87		72.63
cg20719980	chr2	36616441	1.708	1.132	0.137	0.87	CRIM1	20.99
cg15780739	chr2	36922639	-0.4518	0.2994	0.137	0.87	VIT	94.29
cg14562296	chr1	35653674	-1.429	0.9468	0.137	0.87	SFPQ	66.14
cg16440284	chr8	145558889	-2.078	1.377	0.137	0.87	SCRT1	17.11
cg11384625	chr19	56056759	-1.266	0.8389	0.137	0.87	SBK3	29.7
cg02594345	chr10	133956183	-1.664	1.103	0.137	0.87	JAKMIP3	12.82
cg25236227	chr15	84041379	1.042	0.6904	0.137	0.87		9.02
cg07666882	chr5	102898223	2.539	1.683	0.137	0.87	NUDT12	25.9
cg15351009	chr5	191486	3.136	2.079	0.137	0.87	LRRC14B	29.07
cg09959112	chr16	10973301	-3.351	2.221	0.137	0.87	CIITA	32.62
cg24927646	chr15	101738558	-1.859	1.232	0.137	0.87	CHSY1	80.96
cg03406996	chr3	124545769	-1.796	1.19	0.137	0.87	ITGB5	69.21
cg21289461	chr1	44974697	-2.803	1.858	0.137	0.87	RNF220	59.91
cg01974091	chr14	100625027	-4.807	3.186	0.137	0.87	DEGS2	35.21
cg18425731	chr2	158184641	-1.802	1.194	0.137	0.87	ERMN	79.34
cg14354881	chr17	2851029	-1.025	0.6796	0.137	0.87	RAP1GAP2	91.51
cg27262015	chr4	186733590	-2.876	1.906	0.137	0.87	SORBS2	74.57
cg10023040	chr3	195857065	-1.319	0.8739	0.137	0.87		87.21
cg13514042	chr7	1192202	-1.197	0.7937	0.137	0.87		72.6
cg12610207	chr12	114833950	-4.251	2.817	0.137	0.87	TBX5	20.11
cg03545133	chr16	70473447	-0.3724	0.2469	0.137	0.87	ST3GAL2	3.44
cg03672342	chr10	8094093	-4.797	3.179	0.137	0.87	FLJ45983	32.32
cg10189593	chr12	129285354	-0.367	0.2432	0.137	0.87	SLC15A4	95.32
cg21729334	chr7	46736542	-3.556	2.357	0.137	0.87		58.23
cg16219583	chr5	135702333	-2.308	1.529	0.137	0.87	TRPC7	21.16
cg13680438	chr3	87039620	0.949	0.629	0.137	0.87	VGLL3	6.28
cg02128040	chr3	142667252	-1.613	1.069	0.137	0.87		41.87
cg18064805	chr22	20957079	-1.378	0.9136	0.137	0.87		79.69
cg13538749	chr1	51774994	-0.8572	0.5682	0.137	0.87	TTC39A	89.72
cg21389783	chr8	55015283	-1.911	1.266	0.137	0.87	LYPLA1	75.32
cg11619119	chr1	37042454	-1.848	1.225	0.137	0.87		82.14
cg05671702	chr4	679751	-1.668	1.106	0.137	0.87	MFSD7	84.9
cg23346032	chr5	92632097	-5.184	3.436	0.137	0.87		67.97
cg24107443	chr22	23729011	-0.9441	0.6258	0.137	0.87		95.41
cg27353099	chr4	88500875	-3.02	2.002	0.137	0.87		65.76
cg13208732	chr8	57124347	-0.3304	0.219	0.137	0.87	CHCHD7	2.67
cg08412487	chr2	196409288	-1.198	0.7941	0.137	0.87		86.55
cg09696599	chr14	63945568	-0.9334	0.6187	0.137	0.87	PPP2R5E	87.47
cg18410511	chr10	73540867	-1.064	0.7055	0.137	0.87	CDH23	83.51
cg26573492	chr19	5220098	-3.724	2.468	0.137	0.87	PTPRS	44.46
cg07332943	chr2	4295357	-4.229	2.803	0.137	0.87		75.77
cg17663845	chr17	46018929	-3.99	2.645	0.137	0.87	SP2-AS1	10.88
cg21124655	chr2	158297891	-0.729	0.4832	0.137	0.87	CYTIP	88.79
cg17476910	chr1	147806172	1.252	0.8298	0.137	0.87		11.16
cg25406619	chr2	120281427	-3.278	2.173	0.137	0.87	SCTR	18.37
cg11200248	chr20	39896064	1.278	0.8474	0.137	0.87	ZHX3	88.41
cg21203643	chr14	100627012	-1.03	0.683	0.137	0.87	DEGS2	87.42
cg08594022	chr12	66861347	-0.7791	0.5164	0.137	0.87	GRIP1	93.05
cg21130420	chr2	114588842	-1.15	0.7622	0.137	0.87	LOC101060091	20.53
cg20383903	chr16	1968255	-0.4618	0.3061	0.137	0.87	HS3ST6	4.11
cg07906726	chr6	159457395	-1.834	1.215	0.137	0.87	TAGAP	65.26
cg00908833	chr6	50810432	-2.689	1.782	0.137	0.87	TFAP2B	17.97
cg03264729	chr11	72347339	-1.25	0.8287	0.137	0.87	PDE2A	89.6
cg18696900	chr14	53419080	-0.8688	0.5759	0.137	0.87	FERMT2	9.8
cg10428035	chr20	5512618	-1.675	1.111	0.137	0.87		11.93
cg02619107	chr18	72342999	-1.695	1.123	0.137	0.87	ZNF407	81.86
cg00497730	chr14	81687382	0.4624	0.3065	0.137	0.87	GTF2A1	3.16
cg06556068	chr7	25366478	-3.219	2.134	0.137	0.87		54.25
cg00632163	chr14	52183832	-0.5055	0.3351	0.137	0.87	FRMD6	94.51
cg21519478	chr9	123691584	-1.124	0.7452	0.137	0.87	TRAF1	2.76
cg06416018	chrX	71241490	-1.591	1.055	0.137	0.87	NHSL2	86.74
cg09199027	chrX	2825596	-2.092	1.387	0.137	0.87	ARSD	90.42
cg04494656	chr3	47555325	-0.4034	0.2674	0.137	0.87	C3orf75	4.19
cg01367188	chr20	57478738	-1.126	0.7464	0.137	0.87	GNAS	87.7
cg14323415	chrX	7909363	-4.267	2.829	0.137	0.87		65.63
cg14336003	chr22	37213130	-4.375	2.9	0.137	0.87	PVALB	22.27
cg18025838	chr17	79232329	-1.214	0.8045	0.137	0.87	SLC38A10	76.7
cg24851013	chr16	57670373	-1.906	1.263	0.137	0.87	ADGRG1	79.59
cg17086686	chr8	134578213	-1.023	0.6779	0.137	0.87	ST3GAL1	83.9
cg10315352	chr14	66015664	-0.9709	0.6436	0.137	0.87	FUT8	88.07
cg00963799	chr1	152712882	1.712	1.135	0.137	0.87		28.99
cg17304295	chr5	68628725	-0.4859	0.3221	0.137	0.87	CCDC125	4.21
cg20943095	chr15	75123394	-1.159	0.7686	0.137	0.87	CPLX3	87.15
cg08958931	chr3	47398274	-1.15	0.7621	0.137	0.87		88.11
cg05770780	chr3	196569906	-1.755	1.163	0.137	0.87		53.58
cg15500682	chr4	87295967	-2.291	1.519	0.137	0.87	MAPK10	81.07
cg18421748	chr14	96670911	-1.178	0.7811	0.137	0.87	BDKRB2	22.48
cg18232130	chr19	44027824	-1.951	1.294	0.137	0.87	ETHE1	45.56
cg15997497	chr11	95948847	-2.202	1.46	0.137	0.87	MAML2	61.94
cg02831219	chr12	49416516	-1.3	0.862	0.137	0.87	MLL2	72.68
cg03551162	chr5	16617361	0.6511	0.4316	0.137	0.87	FAM134B	4.23
cg21948655	chr1	152849738	-2.042	1.354	0.137	0.87	SMCP	79.47
cg06359521	chr12	113871549	-1.943	1.288	0.137	0.87	SDSL	81.04
cg17019969	chr17	74475240	-1.916	1.27	0.137	0.87	RHBDF2	77.04
cg08471801	chr5	149640795	-3.448	2.286	0.137	0.87	CAMK2A	83.56
cg27243315	chr10	7543286	-2.113	1.401	0.137	0.87		46.28
cg03785432	chr8	41656940	-1.639	1.087	0.137	0.87	ANK1	57.87
cg19438699	chr19	50885957	-1.084	0.7185	0.137	0.87	NR1H2	84.9
cg00175273	chr2	139190893	-0.9069	0.6012	0.137	0.87		91.14
cg17892871	chr19	54618653	0.2876	0.1906	0.137	0.87	TFPT	2.78
cg26561785	chr11	111383653	4.422	2.931	0.137	0.87	MIR34B	11.5
cg18057692	chr17	3776523	-0.6093	0.4039	0.137	0.87	CAMKK1	94.38
cg04839683	chr11	15737281	-1.111	0.7366	0.137	0.87		88.78
cg07181450	chr14	82210557	-2.852	1.891	0.137	0.87		70.16
cg09923953	chr19	51525638	-1.674	1.11	0.137	0.87	KLK11	30.82
cg17016894	chr1	41889466	-1.765	1.17	0.137	0.87		37.49
cg16079394	chr12	121624777	-0.7501	0.4973	0.137	0.87		92.43
cg23671006	chr22	37578450	-1.733	1.149	0.137	0.87	C1QTNF6	84.74
cg20325291	chr1	27055859	-0.8	0.5303	0.137	0.87	ARID1A	88.5
cg07676320	chrX	131073092	-2.903	1.925	0.137	0.87		70.63
cg24182828	chr18	72552843	-1.675	1.111	0.137	0.87	ZNF407	81.88
cg20161132	chr17	79653970	-1.112	0.7372	0.137	0.87	HGS	84.03
cg04344904	chr12	97092583	-1.969	1.305	0.137	0.87	CFAP54	30.67
cg02926396	chr1	13866808	-1.384	0.9175	0.137	0.87		12.99
cg08393070	chr16	215791	-1.788	1.186	0.137	0.87	HBM	5.67
cg19899395	chr1	46959349	-2.506	1.661	0.137	0.87		62.58
cg13924604	chr5	1286259	-2.34	1.551	0.137	0.87	TERT	52.02
cg25943480	chr14	20883979	-1.245	0.8251	0.137	0.87		88.45
cg12864568	chr5	101632559	-1.702	1.128	0.137	0.87	SLCO4C1	30.1
cg24016057	chr16	20218749	-4.52	2.997	0.137	0.87		58.02
cg26720177	chr19	10256869	-1.563	1.036	0.137	0.87	DNMT1	75.39
cg07701707	chr12	111300341	-1.535	1.018	0.137	0.87	CCDC63	75.56
cg07515396	chr15	77302921	-1.638	1.086	0.137	0.87	PSTPIP1	79.04
cg23530721	chrX	23801067	-1.414	0.9377	0.137	0.87	SAT1	8.05
cg00137060	chr16	92265	-1.101	0.7298	0.137	0.87		88.49
cg16508714	chr10	98425110	-1.434	0.951	0.137	0.87	PIK3AP1	46.43
cg16184930	chr14	95623699	-0.339	0.2247	0.137	0.87	DICER1	3.57
cg15393478	chr7	33890582	-1.783	1.182	0.137	0.87		83.47
cg17645165	chr11	70966447	-3.729	2.472	0.137	0.87		56.47
cg19490026	chr11	64417992	-1.55	1.028	0.137	0.87	NRXN2	79.95
cg17132548	chr3	132378477	-0.2925	0.194	0.137	0.87	UBA5	2.49
cg16227104	chr12	132996632	-3.965	2.629	0.137	0.87		49.98
cg17623121	chr17	76724107	-1.549	1.027	0.137	0.87	CYTH1	81.61
cg16008327	chr19	18495567	-1.857	1.231	0.137	0.87	GDF15	47.66
cg22327666	chr8	48228174	-1.258	0.8341	0.137	0.87	SPIDR	23.76
cg24538052	chr7	2677400	-1.48	0.9813	0.137	0.87	TTYH3	77.98
cg22776597	chr6	31802097	-0.7944	0.5267	0.137	0.87	C6orf48	10.46
cg01162865	chr1	23926982	-1.282	0.8499	0.137	0.87		20.5
cg04254886	chr14	21489369	-2.281	1.512	0.137	0.87	NDRG2	42.29
cg26304689	chr5	172727569	-1.805	1.197	0.137	0.87		80.77
cg07203024	chr1	228560604	-1.679	1.114	0.137	0.87	OBSCN	48.4
cg08775835	chr16	31147044	2.022	1.34	0.137	0.87	PRSS8	17.58
cg11196702	chr7	151503608	-1.071	0.7104	0.137	0.87	PRKAG2	13.03
cg16887862	chr1	1243669	-0.7081	0.4695	0.137	0.87	PUSL1	4.8
cg04236664	chr3	172367191	2.917	1.934	0.137	0.87	NCEH1	88.35
cg06103624	chr15	66998926	1.148	0.7613	0.137	0.87	SMAD6	76.76
cg24577015	chr19	51581349	-4.073	2.701	0.137	0.87	KLK14	64.6
cg10845124	chr15	101984550	-1.01	0.6695	0.137	0.87	PCSK6	86.68
cg15209896	chr1	24736165	-2.137	1.417	0.137	0.87	STPG1	48.16
cg07516768	chr3	46792597	-0.8609	0.5708	0.137	0.87		88.97
cg12022827	chrX	96090822	-1.535	1.018	0.137	0.87	DIAPH2	76.24
cg23032642	chr22	42343856	-0.6154	0.4081	0.137	0.87	CENPM	94.38
cg12995113	chr11	123008408	0.7361	0.4881	0.137	0.87	ASAM	6.95
cg07951589	chr22	35957645	-1.222	0.8102	0.137	0.87		83.3
cg02223330	chr20	51300775	-3.627	2.405	0.137	0.87		48.5
cg10335736	chr17	27364846	-2.749	1.823	0.137	0.87		74.03
cg26355375	chr13	49081574	-2.19	1.452	0.137	0.87	RCBTB2	67
cg06036288	chr20	61971412	-1.521	1.009	0.137	0.87		22.4
cg08885556	chr2	220314486	-1.966	1.303	0.137	0.87	SPEG	51.76
cg08468577	chr11	2973342	-0.5705	0.3783	0.137	0.87	NAP1L4	93.29
cg06976155	chr12	95486123	-0.4195	0.2782	0.137	0.87	FGD6	94.81
cg17107079	chr5	146300208	-1.49	0.988	0.137	0.87	PPP2R2B-IT1	83.98
cg27382459	chr2	145237379	-4.028	2.671	0.137	0.87	ZEB2	74.05
cg25179306	chr7	139431103	-2.183	1.447	0.137	0.87	HIPK2	62.56
cg24183678	chr4	16919935	-3.308	2.194	0.137	0.87		49.37
cg11007962	chr2	236923454	-0.5761	0.382	0.137	0.87	AGAP1	93.58
cg12861941	chr3	185677711	-1.738	1.152	0.137	0.87	LOC344887	43.91
cg20548156	chr5	86704131	-0.779	0.5165	0.137	0.87	CCNH	89.39
cg01743592	chr16	73083278	-1.872	1.241	0.137	0.87	ZFHX3	56.07
cg10609239	chr12	7025874	-0.5838	0.3871	0.137	0.87	ENO2	94.08
cg23140706	chr12	54689278	-1.254	0.8313	0.137	0.87	NFE2	84.69
cg17409920	chr5	176755805	-1.486	0.9851	0.137	0.87		52.2
cg07135614	chr3	138663230	1.435	0.9514	0.137	0.87	FOXL2	76.72
cg08304080	chr8	144204145	-1.369	0.908	0.137	0.87		88.81
cg20941737	chr3	114790243	-2.65	1.757	0.137	0.87	ZBTB20	65.59
cg11526481	chr6	6879246	-1.899	1.259	0.137	0.87		74.92
cg11235712	chr6	169273049	-3.337	2.213	0.137	0.87		76.23
cg05009148	chr21	46314874	-1.777	1.178	0.137	0.87	ITGB2	83.25
cg01436527	chr16	87074289	-2.397	1.59	0.137	0.87		58.42
cg26348616	chr20	39661470	-1.59	1.055	0.137	0.87	TOP1	86.39
cg00450384	chr1	153265891	-1.653	1.096	0.137	0.87		81.06
cg21264724	chr16	70507115	-1.066	0.7069	0.137	0.87	FUK	84.44
cg19901005	chr19	50869007	-0.9922	0.658	0.137	0.87	NAPSA	85.65
cg27576584	chr6	24365046	-1.765	1.171	0.137	0.87	DCDC2	70.98
cg03683132	chr12	72104067	-1.736	1.151	0.137	0.87		24.4
cg17107853	chr14	51144452	-1.507	0.9992	0.137	0.87		12.65
cg24614297	chr5	86656911	1.174	0.7785	0.137	0.87	RASA1	86.71
cg06834431	chr12	45049153	-2.092	1.387	0.137	0.87	NELL2	60.34
cg18334288	chr10	438317	-0.8072	0.5353	0.137	0.87	DIP2C	88.93
cg11075883	chr7	146658441	-1.105	0.7326	0.137	0.87	CNTNAP2	12.8
cg18249609	chr11	119422629	-1.195	0.7927	0.137	0.87		23.68
cg25076135	chr11	709165	-1.616	1.072	0.137	0.87	EPS8L2	76.18
cg13318506	chr12	70173836	-2.363	1.567	0.137	0.87	RAB3IP	31.22
cg03282693	chr5	140514777	-1.501	0.9952	0.137	0.87	PCDHB5	4.86
cg16405659	chr4	7041241	-2.574	1.707	0.137	0.87	LOC100129931	80.09
cg10251067	chrX	27764901	-2.233	1.481	0.137	0.87	DCAF8L2	90.33
cg12155028	chr5	119864497	-3.821	2.534	0.137	0.87	PRR16	34.95
cg21219880	chr7	29236377	-0.8316	0.5515	0.137	0.87	CHN2	90.54
cg16465530	chr11	62380852	-1.666	1.105	0.137	0.87	ROM1	44
cg26423824	chr17	25898825	-1.204	0.7985	0.137	0.87	KSR1	89.76
cg12039624	chr10	12940696	-2.447	1.622	0.137	0.87	CCDC3	51.54
cg02323384	chr6	153481569	-1.601	1.062	0.137	0.87		29.42
cg00385008	chr5	160103051	-2.484	1.647	0.137	0.87	ATP10B	50.54
cg22938275	chr17	39968122	-0.4846	0.3214	0.137	0.87	FKBP10	4.15
cg13357776	chr19	5110616	-1.354	0.8977	0.137	0.87	KDM4B	81.1
cg18321460	chr9	115481294	0.7409	0.4914	0.137	0.87	INIP	92.42
cg06936355	chr9	99213110	-2.013	1.335	0.137	0.87	HABP4	13.97
cg25760666	chr18	43197504	-3.032	2.011	0.137	0.87	SLC14A2	52.27
cg22598841	chr1	113615267	-0.665	0.441	0.137	0.87	LRIG2	4.23
cg18403080	chr6	164171682	-0.8363	0.5546	0.137	0.87		92.16
cg26154670	chr2	58655041	-0.2855	0.1894	0.137	0.87		2.47
cg12497581	chr7	2557152	-1.215	0.8056	0.137	0.87	LFNG	35.93
cg02864811	chr7	75425531	0.794	0.5266	0.137	0.87		5.85
cg24995855	chr12	10542732	-0.7889	0.5232	0.137	0.87	KLRK1	90.81
cg10280091	chr16	8995268	-1.056	0.7001	0.137	0.87	USP7	87.95
cg16279529	chr5	96256918	-0.5981	0.3967	0.137	0.87		92.11
cg06065678	chrX	111987742	-1.564	1.037	0.137	0.87		84.72
cg05583411	chr19	55897101	0.2361	0.1566	0.137	0.87	TMEM238	2.21
cg08894850	chr14	24779259	-1.447	0.9599	0.137	0.87	CIDEB	71.72
cg27057591	chr7	97995294	-0.7813	0.5181	0.137	0.87	BAIAP2L1	91.69
cg16379336	chr1	60233376	-0.6176	0.4096	0.137	0.87		92.64
cg03034880	chr14	91720696	-1.22	0.8092	0.137	0.87	GPR68	82.32
cg19442824	chr19	45581835	-1.502	0.9959	0.137	0.87	GEMIN7	86.67
cg23617855	chr5	176875297	-1.465	0.9718	0.137	0.87	PRR7	48.07
cg19727381	chr8	855862	-4.312	2.86	0.137	0.87		65.88
cg05878073	chr14	74766220	-1.485	0.985	0.137	0.87	ABCD4	69.47
cg04755690	chr15	63400193	-1.546	1.025	0.137	0.87		49.25
cg01673669	chr15	60298900	-0.4925	0.3266	0.137	0.87		4.06
cg25875162	chr7	65808450	-0.8674	0.5752	0.137	0.87	TPST1	88.89
cg11828163	chr7	5531009	1.58	1.048	0.137	0.87	FBXL18	75.66
cg03764117	chrX	71527888	-1.393	0.9241	0.137	0.87	CITED1	12
cg04557735	chr19	40300024	-1.086	0.7203	0.137	0.87		81.04
cg14270434	chr9	100613647	-5.324	3.531	0.137	0.87		28.9
cg06585194	chrX	57259745	2.011	1.333	0.137	0.87		79.89
cg19777783	chr12	129309376	-1.785	1.184	0.137	0.87	SLC15A4	65.81
cg26290114	chr13	52159332	-1.14	0.7562	0.137	0.87	WDFY2	9.05
cg14310935	chr9	30575346	-5.02	3.329	0.137	0.87		48.61
cg27212548	chr1	5988084	-1.19	0.7889	0.137	0.87	NPHP4	92.03
cg18803896	chr8	86251915	-2.181	1.446	0.137	0.87	CA1	70.7
cg00977842	chr10	82050793	-0.7584	0.503	0.137	0.87	MAT1A	90.62
cg08680598	chr22	49984980	-3.17	2.103	0.137	0.87		72.24
cg15205546	chr3	21316168	4.2	2.785	0.137	0.87		70.91
cg24702673	chr20	34204902	-0.2739	0.1817	0.137	0.87	SPAG4	2.96
cg05936471	chr4	1615982	-2.08	1.38	0.137	0.87		43.09
cg01845638	chr4	33434719	-4.495	2.981	0.137	0.87		48.92
cg03299487	chr11	20182644	-0.7048	0.4675	0.137	0.87	DBX1	4.99
cg25039158	chr7	127365616	-1.496	0.9922	0.137	0.87	SND1	55.68
cg14426126	chr10	2394012	3.044	2.019	0.137	0.87		40.68
cg02696351	chr20	61465651	-2.089	1.386	0.137	0.87	COL9A3	46.34
cg17094398	chr14	51235685	-1.019	0.676	0.137	0.87	NIN	88.74
cg14018363	chr6	29911265	-4.79	3.177	0.137	0.87	HLA-A	61.57
cg10832076	chr12	21418929	-1.439	0.9544	0.137	0.87	SLCO1A2	10.85
cg10739554	chr1	165601345	-0.3435	0.2279	0.137	0.87	MGST3	2.92
cg25812215	chr12	23012402	-4.522	2.999	0.137	0.87		34.32
cg17226324	chr13	113496446	-4.209	2.792	0.137	0.87	ATP11A	58.81
cg06442097	chr1	223210807	-1.365	0.9053	0.137	0.87		57.85
cg19645200	chr5	179816503	-0.8657	0.5742	0.137	0.87		89.28
cg22545271	chr11	105403852	-1.993	1.322	0.137	0.87		83.51
cg14102577	chr15	54900873	-4.877	3.235	0.137	0.87	UNC13C	47.39
cg12924254	chr6	11173639	-1.049	0.696	0.137	0.87		89.37
cg11804932	chr10	106402507	-0.6349	0.4211	0.137	0.87	SORCS3	4.64
cg03900021	chr12	65123891	-1.534	1.017	0.137	0.87	GNS	87.8
cg14308028	chr6	42334807	-1.075	0.7128	0.137	0.87	TRERF1	84.44
cg22838281	chr11	61133580	-1.237	0.8205	0.137	0.87	TMEM138	83.1
cg14342532	chr2	233916534	-0.8803	0.5839	0.137	0.87		7.86
cg02489968	chr11	45674238	-2.042	1.354	0.137	0.87	CHST1	57.91
cg00507830	chr2	103233733	-1.614	1.071	0.137	0.87		83.83
cg13756014	chr2	204451053	-0.9269	0.6148	0.137	0.87		91.24
cg20052429	chr8	98962902	-1.196	0.7932	0.137	0.87	MATN2	87.19
cg17891166	chr7	73441989	0.8502	0.5639	0.137	0.87	ELN	13.89
cg27383030	chr3	153005030	-1.471	0.9759	0.137	0.87		82.89
cg03237892	chr17	40607657	0.8884	0.5893	0.137	0.87		90.46
cg24443692	chr8	63015631	-2.211	1.466	0.137	0.87		36.28
cg08106455	chr1	92285197	-2.539	1.684	0.137	0.87	TGFBR3	41.64
cg24139737	chr10	50323708	-0.5739	0.3807	0.137	0.87	C10orf72	6.88
cg04535676	chr20	61206652	-2.827	1.875	0.137	0.87		69.84
cg08865161	chr3	170155651	-1.477	0.9795	0.137	0.87		84.55
cg04986373	chr17	77768687	-1.738	1.153	0.137	0.87	CBX8	77.18
cg15299465	chr5	148985074	-1.452	0.9629	0.137	0.87	ARHGEF37	71.86
cg00748718	chr3	53283691	-1.822	1.208	0.137	0.87	TKT	63.18
cg09672871	chr5	66052956	-1.894	1.256	0.137	0.87	MAST4	81.25
cg09802076	chr12	85285441	-3.15	2.09	0.137	0.87	SLC6A15	37.31
cg16969586	chr18	10726666	1.649	1.094	0.137	0.87	FAM38B	14.99
cg13488570	chr1	2222253	2.088	1.385	0.137	0.87	SKI	70.31
cg09962036	chr13	102369739	-1.497	0.9931	0.137	0.87	ITGBL1	86.19
cg15463500	chrX	152585092	-2.089	1.385	0.137	0.87		43.91
cg24194941	chrX	154444570	-1.979	1.313	0.137	0.87	VBP1	15.08
cg17043278	chr5	156929869	-0.6026	0.3997	0.137	0.87	ADAM19	91.65
cg03345145	chr18	47341300	-3.12	2.069	0.137	0.87	ACAA2	85.06
cg25939861	chr2	87020937	-2.156	1.43	0.137	0.87	CD8A	85.45
cg24579930	chr7	155275558	-1.287	0.8538	0.137	0.87		14.84
cg13676199	chr15	71804218	-1.948	1.292	0.137	0.87	THSD4	77.88
cg00805562	chr20	30074041	-2.277	1.51	0.137	0.87	NCRNA00028	21.56
cg27552005	chr1	70460098	-1.651	1.095	0.137	0.87	LRRC7	10.77
cg16189217	chr13	101047235	-2.525	1.675	0.137	0.87	PCCA	85.1
cg17697611	chr15	57170022	-1.331	0.8826	0.137	0.87		84.67
cg24055633	chr7	129404733	-1.228	0.8143	0.137	0.87		86.69
cg22355342	chr7	133717055	-1.1	0.7296	0.137	0.87	EXOC4	87.22
cg02091607	chr16	30760815	0.5538	0.3673	0.137	0.87	PHKG2	96.4
cg23073974	chr2	8039990	-4.463	2.961	0.137	0.87		61.99
cg17189558	chr3	160879441	-0.7016	0.4654	0.137	0.87		90.79
cg06109846	chr14	88121706	-4.346	2.883	0.137	0.87		46.38
cg16394558	chr5	121648146	-0.4751	0.3151	0.137	0.87	SNCAIP	4.36
cg08143045	chr1	171807195	-3.444	2.285	0.137	0.87		76.32
cg01712258	chr1	86819371	-1.749	1.16	0.137	0.87	ODF2L	75.37
cg11579681	chr5	111527611	-1.033	0.6855	0.137	0.87	EPB41L4A	89.44
cg12093976	chr4	110833884	-2.61	1.731	0.137	0.87	EGF	68.06
cg12048861	chr5	164027496	-4.845	3.214	0.137	0.87		62.88
cg09085978	chr5	94890123	-0.2175	0.1443	0.137	0.87	ARSK	2.4
cg20391916	chr4	74571225	-0.4246	0.2816	0.137	0.87		95.92
cg23732789	chr1	156251672	-1.684	1.117	0.137	0.87	TMEM79	41.09
cg23250871	chr4	139221176	-1.186	0.7865	0.137	0.87		86.16
cg23914149	chr10	61725773	-1.467	0.9732	0.137	0.87		52.67
cg10332979	chr17	76565673	-2.311	1.533	0.137	0.87	DNAH17	54.66
cg20352402	chr6	135271333	-2.043	1.356	0.137	0.87	ALDH8A1	58.95
cg08801446	chr2	36626126	-1.732	1.149	0.137	0.87	CRIM1	80.15
cg24711914	chr18	28956567	-1.134	0.752	0.137	0.87	DSG4	86.87
cg04879832	chr16	88717456	4.428	2.937	0.137	0.87	CYBA	19.47
cg26065223	chr6	108478837	-5.253	3.485	0.137	0.87		30.12
cg17620798	chr18	21444805	-1.489	0.9877	0.137	0.87	LAMA3	83.06
cg02383835	chr19	3035867	1.462	0.9698	0.137	0.87	TLE2	11.33
cg08597345	chr19	18124823	-2.292	1.52	0.137	0.87	ARRDC2	64.35
cg25999707	chr10	76784632	-1.134	0.7524	0.137	0.87	KAT6B	89.42
cg02869163	chr21	45364410	3.28	2.176	0.137	0.87	AGPAT3	48.51
ch.5.38673910R	chr5	38638153	-0.4608	0.3057	0.137	0.87		3.38
cg19241744	chr10	73078790	-1.025	0.6799	0.137	0.87	SLC29A3	15.53
cg13317480	chr2	61431627	-0.4299	0.2852	0.137	0.87	USP34	94.79
cg14884426	chr3	11317761	-1.79	1.187	0.137	0.87	ATG7	51.46
cg02989453	chr10	995095	-1.497	0.9928	0.137	0.87		80.36
cg13318543	chr12	29932047	-4.852	3.219	0.137	0.87	TMTC1	38.66
cg02726585	chr9	124984157	-2.374	1.575	0.137	0.87	LHX6	67.39
cg12835689	chr1	94057740	-1.842	1.222	0.137	0.87	BCAR3	64.67
cg18625538	chr6	87832609	3.295	2.186	0.137	0.87		10.72
cg09052083	chr8	10873619	-3.854	2.557	0.137	0.87	XKR6	34.75
cg04417028	chr11	110583882	-1.645	1.091	0.137	0.87	ARHGAP20	4.7
cg02348437	chr2	202545694	-1.189	0.7885	0.137	0.87	MPP4	12.19
cg03450749	chr11	94658955	-2.175	1.443	0.137	0.87		39.32
cg16825288	chr11	107730551	-0.5767	0.3826	0.137	0.87	SLC35F2	4.85
cg23498518	chr7	53104336	2.271	1.507	0.137	0.87	POM121L12	84.36
cg04573260	chr1	233099220	-2.288	1.518	0.137	0.87	NTPCR	46.42
cg04877144	chr3	140819665	-1.655	1.098	0.137	0.87	SPSB4	86.96
cg18148021	chr14	56616059	-3.71	2.461	0.137	0.87	PELI2	48.61
cg14930065	chr8	37672607	-1.749	1.16	0.137	0.87	GPR124	64.34
cg11411257	chr1	12318532	-1.326	0.8794	0.137	0.87	VPS13D	80.45
cg04621020	chr5	101632341	-0.366	0.2428	0.137	0.87	SLCO4C1	3.38
cg02180505	chrX	30265129	-2.448	1.624	0.137	0.87	MAGEB1	54.36
cg13427827	chr9	71152191	-1.396	0.9259	0.137	0.87	C9orf71	77.47
cg04786038	chr18	2147655	-1.668	1.107	0.137	0.87		81.79
cg17367915	chr3	128274795	-2.369	1.571	0.137	0.87		67.7
cg27250758	chr19	35595619	-1.654	1.097	0.137	0.87	HPN-AS1	81.05
cg25429945	chr5	169277675	-3.151	2.09	0.137	0.87	DOCK2	73.16
cg21179803	chr6	120326879	-3.939	2.613	0.137	0.87		56.53
cg26002989	chr14	99711150	-2.929	1.943	0.137	0.87	BCL11B	63.04
cg11342821	chr1	91557617	-1.429	0.9478	0.137	0.87		9.97
cg22217449	chr21	47845788	-0.6846	0.4542	0.137	0.87	PCNT	92.64
cg07878580	chr13	114793631	-4.282	2.841	0.137	0.87	RASA3	66.15
cg20622470	chr15	91445801	-0.2345	0.1556	0.137	0.87		1.44
cg19567023	chr13	99914020	-0.9388	0.6228	0.137	0.87	UBAC2	88.26
cg00810752	chr4	113277063	5.652	3.75	0.137	0.87	ALPK1	76.83
cg21085907	chr1	244608407	-1.968	1.306	0.137	0.87	ADSS	72.37
cg11915762	chr3	126792382	-1.845	1.224	0.137	0.87		54.45
cg11674335	chr6	121700923	-1.727	1.145	0.137	0.87		79.61
cg05904795	chr8	143831693	-2.02	1.34	0.137	0.87	LYPD2	84.06
cg05765804	chr16	88379433	-3.26	2.163	0.137	0.87		60.51
cg02839875	chr1	22456037	-0.8895	0.5901	0.137	0.87	WNT4	82.08
cg04351046	chr19	10817025	-1.357	0.9001	0.137	0.87	QTRT1	72.12
cg03611826	chr10	24738681	-2.032	1.348	0.137	0.87	KIAA1217	69.32
cg21073410	chrX	110924849	1.68	1.115	0.137	0.87	ALG13	7.78
cg02638724	chr10	52154700	-0.8636	0.573	0.137	0.87	SGMS1	91.06
cg02391352	chr7	25070850	-2.111	1.4	0.137	0.87		77.1
cg14609289	chr17	77083037	-1.501	0.9959	0.137	0.87	ENGASE	52.77
cg27603605	chr12	126002521	-2.696	1.789	0.137	0.87	TMEM132B	49.38
cg10378032	chr1	65214497	-2.098	1.392	0.137	0.87	RAVER2	71.92
cg17730678	chr6	107957001	-0.5682	0.377	0.137	0.87	SOBP	93.95
cg19317830	chr3	11675660	-1.85	1.227	0.137	0.87	VGLL4	62.49
cg00690280	chr20	44332733	-3.907	2.592	0.137	0.87	WFDC10B	54.41
cg24272313	chr16	11021922	-1.144	0.759	0.137	0.87		85.66
cg22040301	chr11	2919798	-2.275	1.51	0.137	0.87	SLC22A18AS	69.18
cg11717507	chr12	114838825	-3.634	2.411	0.137	0.87	TBX5	38.83
cg10356341	chr16	70380474	1.35	0.8957	0.137	0.87	DDX19A	29.25
cg02895582	chr8	142085723	2.007	1.331	0.137	0.87		16.11
cg20709136	chr11	59811802	-4.505	2.989	0.137	0.87	PLAC1L	62.4
cg12648172	chr5	5886274	-1.657	1.099	0.137	0.87		86.39
cg27660504	chr12	68331596	-1.457	0.9666	0.137	0.87	LINC01479	35.95
ch.11.150171F	chr11	3739920	-0.5953	0.395	0.137	0.87	NUP98	8.03
cg26552743	chr11	58826414	-1.894	1.257	0.137	0.87		80.87
cg00157429	chr6	53280520	-1.302	0.8637	0.137	0.87		88.18
cg12861092	chr19	6334743	-1.711	1.135	0.137	0.87	ACER1	75.15
cg08786858	chr2	43603637	2.094	1.389	0.137	0.87	THADA	33.86
cg11515095	chr11	132949437	-3.86	2.561	0.137	0.87	OPCML	56.81
cg03978377	chr20	62129726	-0.7383	0.4899	0.137	0.87	EEF1A2	8.57
cg17112812	chr7	112032599	2.694	1.787	0.137	0.87		75.17
cg17228035	chr4	30796708	-4.527	3.004	0.137	0.87	PCDH7	52
cg00230393	chr10	48429179	-2.007	1.332	0.137	0.87	GDF10	73.01
cg04086176	chr8	49384553	-6.157	4.086	0.137	0.87		48.08
cg01465769	chr3	53226412	-1.297	0.8603	0.137	0.87	PRKCD	75.67
cg05044639	chr2	2402636	-2.117	1.404	0.137	0.87		48.06
cg19668315	chr5	106988446	-0.9798	0.6501	0.137	0.87	EFNA5	88.96
cg04178834	chr20	62829873	-2.245	1.49	0.137	0.87	MYT1	59.57
cg00055486	chr2	236411200	-1.667	1.106	0.137	0.87	AGAP1	83.41
cg02525997	chr8	9194889	-2.095	1.39	0.137	0.87		57.74
cg01955153	chr16	50769852	-2.159	1.433	0.137	0.87		49.34
cg19661939	chr14	100883331	-2.204	1.463	0.137	0.87	WDR25	59.49
cg25378362	chr18	77454226	-1.842	1.222	0.137	0.87	CTDP1	79.46
cg20082904	chr1	55446640	-5.306	3.521	0.137	0.87	TMEM61	47.82
cg10052860	chr19	45189438	-1.797	1.192	0.137	0.87		75.26
cg03625515	chr16	18157108	-2.034	1.35	0.137	0.87		29.98
cg02327189	chr7	57830004	-5.206	3.454	0.137	0.87		39.55
cg08420415	chr22	38477802	-2.313	1.535	0.137	0.87	SLC16A8	31.91
cg15150621	chr3	170834122	-0.6927	0.4596	0.137	0.87	TNIK	92.23
cg26060835	chr21	19258310	-1.934	1.283	0.137	0.87	NCRNA00157	53.27
cg03606898	chr19	2926882	3.223	2.139	0.137	0.87		33.18
cg20751048	chr17	61072698	-1.883	1.25	0.137	0.87	MIR548W	29.16
cg25318976	chr1	5727352	-3.606	2.393	0.137	0.87		45.21
cg00145955	chr16	29703480	-2.274	1.509	0.137	0.87	QPRT	47.52
cg07638935	chr10	102821427	-2.17	1.44	0.137	0.87	KAZALD1	67.7
cg20415517	chr11	1444768	-6.705	4.449	0.137	0.87	BRSK2	76.15
cg27638615	chr2	202901352	-2.711	1.799	0.137	0.87	FZD7	40.87
cg12049498	chr7	45195804	-0.8324	0.5524	0.137	0.87		92.59
cg05527530	chr1	197882003	-3.838	2.547	0.137	0.87	LHX9	44.22
cg18462653	chr20	29978176	-1.643	1.09	0.137	0.87	DEFB119	32.01
cg03211711	chr2	32491049	-1.728	1.147	0.137	0.87	NLRC4	71.09
cg13391116	chr11	86383236	-3.893	2.583	0.137	0.87	ME3	12.47
cg25457027	chr2	128175179	-0.6756	0.4483	0.137	0.87	PROC	92.4
cg11835668	chr2	97203584	-1.835	1.218	0.137	0.87	ARID5A	32.66
cg15012233	chr6	43652318	-1.833	1.217	0.137	0.87	MRPS18A	55.81
cg00944846	chr19	1433189	-1.491	0.9892	0.137	0.87	DAZAP1	69.48
cg15459753	chr19	4306912	-1.948	1.293	0.137	0.87	FSD1	47.55
cg17293307	chr17	55719338	-0.6989	0.4638	0.137	0.87	MSI2	93.21
cg11914659	chr5	180670379	-1.086	0.7206	0.137	0.87	GNB2L1	9.65
cg05283081	chr15	45482482	-1.599	1.061	0.137	0.87	SHF	78.07
cg04380519	chr17	61778366	-2.858	1.897	0.137	0.87	LIMD2	34.45
cg19428753	chr2	27342798	-2.46	1.632	0.137	0.87	CGREF1	83.2
cg03107473	chr5	1402702	-4.232	2.808	0.137	0.87	SLC6A3	54.1
cg12513616	chr5	177370977	-1.902	1.262	0.137	0.87		56.1
cg27429258	chr7	73093795	-0.8581	0.5694	0.137	0.87		88.24
cg16252973	chr1	111894921	-0.52	0.345	0.137	0.87	C1orf88	93.1
cg19513246	chr5	137721255	-1.55	1.028	0.137	0.87	KDM3B	83.17
cg00694614	chr10	99133424	-0.8954	0.5942	0.137	0.87	RRP12	90.59
cg22675791	chr11	46370729	-1.615	1.072	0.137	0.87	DGKZ	55.22
cg15776613	chr17	80654141	-2.617	1.737	0.137	0.87	RAB40B	47.43
cg01117167	chr1	237070548	-1.466	0.9726	0.137	0.87		15.94
cg14479377	chr9	138742730	-2.161	1.434	0.137	0.87	CAMSAP1	44.57
cg22278522	chr16	57680740	-1.171	0.7768	0.137	0.87	ADGRG1	37.32
cg27464615	chr5	420129	-3.368	2.235	0.137	0.87	AHRR	63.08
cg19455952	chr8	42395498	-2.399	1.592	0.137	0.87	SMIM19	81.87
cg07542337	chr13	30705817	2.228	1.479	0.137	0.87		81.93
cg21303169	chr6	72114023	-0.6962	0.462	0.137	0.87	MIR30A	16.42
cg20698113	chr22	50357214	-1.63	1.082	0.137	0.87	PIM3	81.92
cg18841298	chr12	101604258	-3.763	2.497	0.137	0.87	SLC5A8	38.47
cg05326743	chr9	124493764	-1.064	0.7058	0.137	0.87	DAB2IP	87.86
cg09616675	chr2	75601799	2.181	1.447	0.137	0.87		32.83
cg24741914	chr1	165796866	-0.2584	0.1715	0.137	0.87	UCK2	1.66
cg23577962	chrX	74590752	-1.29	0.8562	0.137	0.87	ZDHHC15	91.01
cg00623015	chr16	89177293	-1.673	1.11	0.137	0.87	ACSF3	97.2
cg06458679	chr21	46974866	0.3764	0.2498	0.137	0.87		3.48
cg22968209	chr6	134300573	-2.649	1.758	0.137	0.87	TBPL1	44.73
cg16063112	chr10	63423079	-0.7078	0.4697	0.137	0.87	C10orf107	8.41
cg17602292	chr1	206261256	-2.118	1.405	0.137	0.87	C1orf186	34.86
cg23875663	chr20	17299350	-1.95	1.294	0.137	0.87	PCSK2	16.83
cg02598079	chr2	64834106	-2.13	1.413	0.137	0.87		41.86
cg15445835	chr17	36745069	-2.013	1.336	0.137	0.87	SRCIN1	35.57
cg15325961	chr8	49183143	-2.106	1.397	0.137	0.87		45.88
cg13996386	chr2	174150974	-1.909	1.267	0.137	0.87		73.42
cg20899151	chr2	100664419	-3.047	2.022	0.137	0.87	AFF3	54.47
cg06519111	chr20	34253019	-2.077	1.378	0.137	0.87	CPNE1	9.4
cg22795764	chr2	242138778	-1.099	0.7295	0.137	0.87	ANO7	83.89
cg17053016	chr14	107246154	4.175	2.771	0.137	0.87		66.32
cg26742247	chr16	79805381	-2.037	1.352	0.137	0.87	MAFTRR	83.59
cg12358575	chr11	35940946	-1.576	1.046	0.137	0.87		46.78
cg08047827	chr11	31845331	-4.297	2.852	0.137	0.87		37.1
cg02590572	chr1	111769481	0.5357	0.3555	0.137	0.87	CHI3L2	93.99
cg13890326	chr17	8813494	-1.931	1.281	0.137	0.87	PIK3R5	51.48
cg00158530	chr16	69966973	-0.8566	0.5685	0.137	0.87	MIR140	92.37
cg21844842	chr19	9736674	-0.7037	0.467	0.137	0.87	ZNF561-AS1	7.94
cg06871163	chr5	159934236	-1.919	1.274	0.137	0.87		55.39
cg15928596	chr4	71709957	-0.8829	0.586	0.137	0.87		90.45
cg03495913	chr5	149652881	-1.37	0.9095	0.137	0.87	CAMK2A	85.41
cg22092397	chr5	1946212	-2.724	1.808	0.137	0.87		68.77
cg02240446	chr14	92790019	-0.7085	0.4702	0.137	0.87	SLC24A4	2.3
cg09985192	chr14	32797255	-1.652	1.096	0.137	0.87	AKAP6	70.3
cg09806485	chr1	59798326	-1.79	1.188	0.137	0.87	FGGY	82.61
cg18749800	chr1	214501057	-1.804	1.197	0.137	0.87	SMYD2	24.31
cg12939534	chr5	44752825	-2.396	1.59	0.137	0.87	BRCAT54	78.31
cg14617041	chr5	72415687	3.647	2.42	0.137	0.87	TMEM171	57.27
cg21673812	chr2	242955404	-6.667	4.425	0.137	0.87		60.54
cg27119255	chr6	109993197	-1.399	0.9285	0.137	0.87	AK9	87.65
cg27378284	chr14	77380119	-1.516	1.006	0.137	0.87		17.48
cg07762927	chr11	118889573	-0.387	0.2568	0.137	0.87	TRAPPC4	3.77
cg11688329	chr20	47178859	-2.254	1.496	0.137	0.87		58.41
cg10411607	chr16	8588799	-3.345	2.22	0.137	0.87	TMEM114	66.09
cg02812408	chr6	25153566	0.4139	0.2747	0.137	0.87		97.72
cg07042338	chr17	26990202	2.35	1.56	0.137	0.87	SUPT6H	32.64
cg10095779	chr13	39120333	-1.956	1.298	0.137	0.87	LINC00437	79.91
cg10818423	chr5	173198602	-1.827	1.212	0.137	0.87		57.35
cg27597620	chr9	122861791	-1.992	1.322	0.137	0.87		39.78
cg02956726	chr1	164705291	-1.508	1.001	0.137	0.87	PBX1	29.02
cg08293824	chr3	172313318	-1.427	0.9472	0.137	0.87		82.24
cg20600874	chr7	1280640	-1.343	0.8914	0.137	0.87		5.16
cg17857870	chr20	62662424	-1.288	0.8547	0.137	0.87	PRPF6	73.72
cg26698922	chr2	103095103	-1.078	0.7154	0.137	0.87	SLC9A4	85.96
cg14085527	chr7	1068230	-0.5061	0.3359	0.137	0.87	C7orf50	2.84
cg18758542	chr4	25863409	-4.32	2.867	0.137	0.87	SEL1L3	48.27
cg22014325	chr2	238797098	-3.021	2.005	0.137	0.87	RAMP1	54.33
cg06232807	chr16	51185132	-4.485	2.977	0.137	0.87	SALL1	57.23
cg13026899	chr7	91186186	-1.338	0.8878	0.137	0.87		23.99
cg13048147	chr17	73044542	-1.817	1.206	0.137	0.87	ATP5H	84.15
cg00564212	chr19	41098516	-1.603	1.064	0.137	0.87	LTBP4	67.72
cg23676215	chr6	165821991	-0.9863	0.6546	0.137	0.87	MIR7641-2	89.84
cg25951285	chr1	202182175	-1.506	0.9997	0.137	0.87	LGR6	47.99
cg19741868	chr13	69587760	-2.626	1.743	0.137	0.87		80.21
cg24090283	chrX	96998188	-3.127	2.076	0.137	0.87		34.63
cg17526483	chr7	27281404	-1.44	0.9561	0.137	0.87	EVX1	83.68
cg02108135	chr17	42017758	-1.515	1.005	0.137	0.87		45.93
cg10784785	chr16	48419812	-0.3548	0.2355	0.137	0.87	SIAH1	3.24
cg10308578	chr11	8053246	-1.587	1.053	0.137	0.87		62.5
cg15603964	chr1	19410738	-1.204	0.7991	0.137	0.87	UBR4	86.71
cg01414934	chr1	26605969	-1.442	0.9572	0.137	0.87	SH3BGRL3	40.2
cg20208292	chr4	159696104	-1.307	0.8674	0.137	0.87	FNIP2	79.19
cg06395056	chr17	80397487	-1.037	0.6882	0.137	0.87	HEXDC	88.32
cg25960218	chr6	10886394	-3.011	1.998	0.137	0.87	SYCP2L	64.18
cg24278234	chr7	97746441	-1.476	0.9796	0.137	0.87	LMTK2	74.76
cg19464563	chr9	1051165	-2.24	1.487	0.137	0.87	DMRT2	53.01
cg16096180	chr8	119485582	-2.169	1.439	0.137	0.87	SAMD12	46.15
cg14737574	chrX	134478512	-2.589	1.718	0.137	0.87	ZNF449	14.14
cg05439392	chr14	22954655	-2.602	1.727	0.137	0.87		45.46
cg16764468	chr20	44984888	-0.8447	0.5607	0.137	0.87	SLC35C2	88.12
cg03972088	chr4	69269772	3.351	2.224	0.137	0.87		67.44
cg06145614	chr5	9851754	-2.595	1.723	0.137	0.87	LOC285692	55.56
cg26241625	chr4	91570085	-2.053	1.363	0.137	0.87	CCSER1	77.61
cg10548315	chr10	13313621	-2.022	1.342	0.137	0.87		31.99
cg14469098	chr1	40029887	-1.204	0.7993	0.137	0.87	PABPC4	80.34
cg01646303	chr11	108442928	-1.935	1.284	0.137	0.87	EXPH5	61.62
cg22299535	chr18	19966011	-3.181	2.112	0.137	0.87		69.06
cg24944959	chr8	142445786	-2.926	1.942	0.137	0.87	FLJ43860	63.54
cg10343742	chr3	137483506	-3.543	2.351	0.137	0.87	SOX14	23.21
cg25334860	chr17	1094299	-1.34	0.8897	0.137	0.87		35.72
cg14585797	chr9	99262208	-1.547	1.027	0.137	0.87		65.52
cg02964254	chr11	117879011	-2.391	1.587	0.137	0.87		47.89
cg01785722	chr8	89019480	-2.347	1.558	0.137	0.87		84.16
cg10908512	chr5	145625307	-0.7133	0.4735	0.137	0.87	RBM27	92.68
cg18350796	chr1	212782436	-0.6306	0.4186	0.137	0.87	ATF3	4.87
cg15067152	chr8	129863891	-0.9398	0.6238	0.137	0.87		90.95
cg07870585	chr14	76854382	-1.323	0.878	0.137	0.87	ESRRB	30.15
cg06835272	chr9	95422555	-0.7369	0.4891	0.137	0.87	IPPK	92.74
cg06644638	chr11	134213772	-1.312	0.8706	0.137	0.87	GLB1L2	37.06
cg21615127	chr1	20126875	-0.6796	0.4511	0.137	0.87	TMCO4	4.76
cg09428510	chr19	57153719	-4.009	2.661	0.137	0.87	SMIM17	46.34
cg14970597	chr7	1530820	-1.585	1.052	0.137	0.87	INTS1	81.72
cg03079771	chr6	31904688	-2.061	1.368	0.137	0.87	C2	66.24
cg02640809	chr5	173213710	-1.374	0.9118	0.137	0.87		78.59
cg19768607	chr11	68768879	2.321	1.541	0.137	0.87		80.16
cg24233119	chr13	37005289	-4.6	3.053	0.137	0.87	CCNA1	28.22
cg07623518	chr2	46523574	-1.16	0.7697	0.137	0.87	EPAS1	84.21
cg05783290	chr7	150383337	-3.462	2.298	0.137	0.87	GIMAP2	34.64
cg00039057	chr22	30162510	-1.77	1.175	0.137	0.87	UCRC	34.07
cg01634423	chr15	62549831	-3.136	2.082	0.137	0.87		80.87
cg08269608	chr15	74508523	-1.15	0.7635	0.137	0.87		89.03
cg11419541	chr10	77032826	-1.863	1.237	0.137	0.87		47.16
cg07751372	chr11	67035915	-1.628	1.08	0.137	0.87	ADRBK1	71.22
cg03019059	chr11	30982175	-0.7637	0.5069	0.137	0.87	DCDC5	6.16
cg25643805	chr9	134207932	-1.2	0.7967	0.137	0.87		85.2
cg05939552	chr18	35143863	-4.049	2.688	0.137	0.87	BRUNOL4	34.86
cg21829662	chr2	17150661	1.821	1.209	0.137	0.87		79.19
cg26215554	chr5	114806867	-2.362	1.568	0.137	0.87		59.06
cg04054015	chr10	71812384	-4.73	3.14	0.137	0.87	H2AFY2	17.62
cg06623468	chrX	70838030	-2.527	1.678	0.137	0.87	BCYRN1	48.74
cg03162913	chr12	58401753	-4.065	2.699	0.137	0.87		60.3
cg09258240	chr14	100613518	-4.374	2.904	0.137	0.87	DEGS2	54.42
cg16324783	chr14	100123757	-1.678	1.114	0.137	0.87	HHIPL1	73.41
cg09664520	chrX	118810079	-1.525	1.013	0.137	0.87	SEPT6	81.15
cg23479191	chr10	54338992	-0.8988	0.5966	0.137	0.87		9.27
cg19337279	chr1	43804317	0.708	0.47	0.137	0.87	MPL	92.03
cg23934000	chr19	2819046	-2.413	1.602	0.137	0.87	ZNF554	33.19
cg13899433	chr3	100826882	-2.139	1.42	0.137	0.87		23.47
cg12537195	chr15	70327180	-0.9929	0.6591	0.137	0.87		90.57
cg16797094	chr6	30855713	-2.491	1.654	0.137	0.87	DDR1	57.57
cg14667123	chr8	35235594	-2.811	1.866	0.137	0.87	UNC5D	22.58
cg26531665	chr1	226613372	-0.707	0.4693	0.137	0.87		87.64
cg08979686	chr20	44600644	0.4639	0.308	0.137	0.87	ZNF335	3.52
cg12928754	chr7	30626557	0.6144	0.4079	0.137	0.87		92.35
cg13747426	chr16	84449146	-2.228	1.479	0.137	0.87	ATP2C2	77.92
cg12531709	chr5	33834545	-1.447	0.9608	0.137	0.87	ADAMTS12	18.33
cg02848122	chr7	94897623	-0.4486	0.2978	0.137	0.87	PPP1R9A	93.93
cg08026124	chr11	102359781	-1.59	1.055	0.137	0.87		46.36
cg09082077	chr6	167555928	-0.8585	0.5699	0.137	0.87		5.01
cg05684891	chr9	124461171	2.652	1.761	0.137	0.87	DAB2IP	7.72
cg09910611	chr4	110731205	-2.417	1.604	0.137	0.87		47.74
cg08822891	chr16	12625807	-1.922	1.276	0.137	0.87	SNX29	45.35
cg26464998	chr2	242011086	-1.917	1.273	0.137	0.87	SNED1	45.15
cg07962469	chr9	138295291	-1.922	1.276	0.137	0.87		32.49
cg04922501	chr1	236301160	-2.074	1.377	0.137	0.87		64.7
cg24469729	chr7	27160520	-1.65	1.095	0.137	0.87	HOXA3	73.59
cg19025723	chr1	28562708	-0.3812	0.2531	0.137	0.87	ATPIF1	3.88
cg21072934	chr15	86337382	-0.4779	0.3173	0.137	0.87	KLHL25	6.2
cg21087321	chr6	31850465	2.324	1.543	0.137	0.87	EHMT2	77.76
cg14978307	chr7	155242684	-0.2199	0.146	0.137	0.87		2.67
cg18868372	chr6	20533394	-0.3484	0.2313	0.137	0.87	CDKAL1	95.79
cg00279453	chr19	5526463	-0.7678	0.5097	0.137	0.87		5.04
cg13103420	chr7	155202943	-1.477	0.9804	0.137	0.87		36.01
cg16943572	chr19	48956397	-1.274	0.8455	0.137	0.87	GRWD1	82.81
cg07203886	chr16	72945431	-0.5934	0.394	0.137	0.87	ZFHX3	93.87
cg24118526	chr7	90397517	-3.912	2.597	0.137	0.87	CDK14	48.22
cg24220897	chr19	49164972	-2.69	1.786	0.137	0.87	SEC1	91.62
cg16714091	chr9	18473902	-1.922	1.276	0.137	0.87	ADAMTSL1	29.81
cg17885487	chr1	247275839	0.5936	0.3941	0.137	0.87	C1orf229	7.91
cg26313976	chr3	124770979	-2.751	1.826	0.137	0.87	HEG1	17.19
cg20131897	chr12	52305332	-1.553	1.031	0.137	0.87	ACVRL1	67.87
cg00772868	chr6	151814981	-1.093	0.7258	0.137	0.87	C6orf97	5.42
cg19371158	chr15	74746375	-0.9142	0.6069	0.137	0.87	UBL7	88.21
cg22948959	chr1	2509272	-2.033	1.35	0.137	0.87		55.2
cg22680020	chr20	43965440	-3.343	2.22	0.137	0.87	SDC4	57.8
cg21554109	chr19	18747733	-0.5089	0.3379	0.137	0.87	KLHL26	6.01
cg26480091	chr2	156403454	-4.562	3.029	0.137	0.87		43.08
cg25479666	chr17	9082504	-1.145	0.7605	0.137	0.87	LOC101928266	86.6
cg24450194	chr8	37698691	-1.422	0.9438	0.137	0.87	GPR124	82.78
cg02987870	chr14	31927290	-1.514	1.005	0.137	0.87	DTD2	75.72
cg17673932	chrX	8052175	-3.934	2.612	0.137	0.87		55.07
cg00284129	chr20	62451032	-2.664	1.769	0.137	0.87	ZBTB46-AS1	18.1
cg06134692	chr16	84005252	-1.962	1.302	0.137	0.87	NECAB2	53.7
cg23318764	chr19	45315721	-1.483	0.9845	0.137	0.87	BCAM	58.23
cg18602963	chr1	1948468	-1.728	1.147	0.137	0.87		78.19
cg12994587	chr22	41777817	0.4655	0.3091	0.137	0.87	TEF	3.44
cg01528504	chr22	50068436	-3.924	2.605	0.137	0.87		50.11
cg22955555	chr5	1068913	-2.714	1.802	0.137	0.87	SLC12A7	61.81
cg08989674	chr14	61835786	-0.752	0.4993	0.137	0.87	PRKCH	8.49
cg18196797	chr6	152865908	-2.238	1.486	0.137	0.87	SYNE1	81.26
cg03741185	chr19	18201510	-1.704	1.131	0.137	0.87	IL12RB1	68.7
cg10021351	chr19	3404767	-2.133	1.416	0.137	0.87	NFIC	50.1
cg16434732	chr6	64381314	-1.588	1.054	0.137	0.87	PHF3	80.05
cg23488816	chr14	101521512	4.127	2.74	0.137	0.87	MIR453	65.28
cg11741004	chr3	107810678	-2.536	1.684	0.137	0.87	CD47	38.98
cg26417132	chr14	75695262	-0.8743	0.5805	0.137	0.87		90.24
cg07190058	chr11	111810997	-2.295	1.524	0.137	0.87	DIXDC1	85.29
cg23585600	chr7	7715499	-1.46	0.9693	0.137	0.87	RPA3	75.88
cg02381009	chr5	1241958	-2.494	1.656	0.137	0.87	SLC6A18	55.66
cg03597418	chr6	158571900	-1.294	0.8593	0.137	0.87	SERAC1	83.7
cg21483530	chr3	186377921	3.959	2.628	0.137	0.87		59.14
cg12726120	chr1	244892984	-2.17	1.441	0.137	0.87		11.96
cg21871156	chr15	65117948	-0.2505	0.1663	0.137	0.87	PIF1	2.38
cg11471666	chr12	53400335	-0.3065	0.2035	0.137	0.87	EIF4B	2.61
cg02706439	chr14	93389249	-1.486	0.9868	0.137	0.87	CHGA	11.41
cg01091906	chr17	41745041	-1.328	0.8815	0.137	0.87		38.74
cg19283806	chr18	66389420	-2.716	1.803	0.137	0.87	CCDC102B	43.91
cg06000450	chr2	174513304	-0.8164	0.5421	0.137	0.87		89.52
cg00956315	chr8	128944009	-1.498	0.9949	0.137	0.87	PVT1	75.3
cg16655210	chr10	31441846	-2.247	1.492	0.137	0.87		54.99
cg08157095	chr22	46935416	-1.818	1.207	0.137	0.87		49.2
cg26479134	chr2	219192146	-0.8843	0.5871	0.137	0.87	PNKD	90.75
cg04003530	chr12	127981035	-4.315	2.865	0.137	0.87		37.98
cg03144839	chr3	101832645	-1.708	1.134	0.137	0.87		54.47
cg15622891	chr6	163862445	-1.12	0.7438	0.137	0.87	QKI	87.96
cg10690327	chr3	52017256	0.4263	0.2831	0.137	0.87	ACY1	3.99
cg15713389	chr5	5568588	-4.011	2.664	0.137	0.87		79.22
cg24309118	chr15	55708882	-0.3945	0.2619	0.137	0.87	DYX1C1-CCPG1	94.27
cg02433086	chr10	98476595	-1.605	1.065	0.137	0.87	PIK3AP1	74.39
cg09119495	chr5	90252465	-2.004	1.331	0.137	0.87	ADGRV1	74.21
cg26515539	chr10	74968265	-1.701	1.129	0.137	0.87	FAM149B1	75.36
cg17099656	chr22	47135171	-2.554	1.696	0.137	0.87	CERK	58.7
cg07971790	chr15	60936130	-1.521	1.01	0.137	0.87	RORA	69.01
cg07141002	chr22	38201690	-1.948	1.294	0.137	0.87	H1F0	71.78
cg11014740	chr2	129079223	-1.784	1.185	0.137	0.87		41.85
cg08691204	chr8	142607209	-2.596	1.724	0.137	0.87		56.64
cg02294808	chr15	52549723	-1.541	1.023	0.137	0.87	MYO5C	71.61
cg15125626	chr1	33347228	-1.076	0.7146	0.137	0.87		87.25
cg20893203	chr6	41499799	-2.243	1.49	0.137	0.87		58.71
cg12020590	chr11	134526321	-2.731	1.813	0.137	0.87		59.68
cg11800608	chr20	56724999	-1.051	0.6979	0.137	0.87	C20orf85	18.55
cg23941077	chr2	219540600	-0.8118	0.539	0.137	0.87	STK36	91.22
cg20474403	chr1	110599939	-1.213	0.8052	0.137	0.87		82.14
cg08361640	chr12	50794030	-2.903	1.928	0.137	0.87	LARP4	61.91
cg07028675	chr20	61927481	-1.66	1.102	0.137	0.87	COL20A1	33.73
cg17913877	chr2	60602483	-1.327	0.8814	0.137	0.87		80.48
cg05200380	chr17	21179497	-0.5749	0.3818	0.137	0.87		4.94
cg22987568	chr19	2621982	-1.128	0.7493	0.137	0.87	GNG7	21.02
cg24062571	chr7	94950657	-0.6373	0.4232	0.137	0.87	PON1	93.54
cg20639301	chr20	56620862	-2.352	1.562	0.137	0.87		66.01
cg15470261	chr19	1698699	-4.494	2.984	0.137	0.87		67.28
cg21635197	chr6	135405808	-1.148	0.7623	0.137	0.87		88.06
cg16790345	chr14	66135379	-0.4895	0.325	0.137	0.87	FUT8	92.88
cg23883989	chr14	105886026	-0.5785	0.3842	0.137	0.87	MTA1	5.41
cg23901856	chr17	31848492	-1.95	1.295	0.137	0.87	ASIC2	51.19
cg24669602	chr7	77426814	-2.754	1.829	0.137	0.87	PHTF2	19.67
cg19199477	chr11	126025632	-3.247	2.156	0.137	0.87		70.76
cg02302721	chr3	125117988	-1.57	1.043	0.137	0.87		20.31
cg00216901	chr20	36156919	-1.764	1.171	0.137	0.87	BLCAP	52.78
cg16789776	chr4	99700028	-1.148	0.7624	0.137	0.87		84.35
cg06801569	chr6	32862729	-0.5575	0.3702	0.137	0.87		4.58
cg12924525	chr2	3322059	-1.516	1.007	0.137	0.87	TSSC1	77.15
cg25053141	chr7	149191957	-1.816	1.206	0.137	0.87	ZNF746	31.4
cg18544696	chr11	121350035	-2.794	1.855	0.137	0.87	SORL1	45.73
cg02953545	chr4	17516819	-2.132	1.416	0.137	0.87	CLRN2	56.15
cg24714702	chr22	43668583	-1.752	1.163	0.138	0.87	SCUBE1	81.84
cg04757411	chr13	76259545	-1.762	1.17	0.138	0.87	LMO7	18.55
cg02831973	chr7	87161086	-2.111	1.402	0.138	0.87	ABCB1	75.09
cg07689920	chr11	73356316	-1.957	1.299	0.138	0.87	PLEKHB1	40.73
cg04423314	chr7	100239188	-1.941	1.289	0.138	0.87	TFR2	49.99
cg22261853	chr2	175886237	-0.9968	0.662	0.138	0.87		89.35
cg23301353	chr10	7447894	-1.402	0.931	0.138	0.87	SFMBT2	86.38
cg27595003	chr3	42978318	-2.262	1.502	0.138	0.87	KRBOX1	68.69
cg14570432	chr19	49603357	-0.708	0.4702	0.138	0.87	SNRNP70	92.83
cg22581895	chr3	30352425	-1.643	1.091	0.138	0.87		60.03
cg24020826	chr8	140630180	-1.92	1.275	0.138	0.87	KCNK9	31.28
cg05055001	chr14	30649039	-3.376	2.242	0.138	0.87		45.95
cg00951913	chr19	39745265	-1.907	1.266	0.138	0.87		39.96
cg00759427	chr20	62708630	-1.042	0.6922	0.138	0.87	RGS19	84.09
cg07061867	chr3	56716962	-0.9324	0.6192	0.138	0.87	C3orf63	6.75
cg01156663	chr4	154360462	-2.365	1.571	0.138	0.87		48.09
cg08266712	chr14	104979372	-2.254	1.497	0.138	0.87		43.93
cg03639021	chr5	180670960	-0.5195	0.345	0.138	0.87	GNB2L1	3.01
cg06276798	chrX	39957817	-2.361	1.568	0.138	0.87	BCOR	10.54
cg18061579	chr8	53321682	-3.287	2.183	0.138	0.87	ST18	51.95
cg10940157	chr12	1601873	-0.8956	0.5948	0.138	0.87	ERC1	90.4
cg18478905	chr12	132530603	-0.5108	0.3392	0.138	0.87	EP400	93.93
cg08774064	chr1	205252764	-1.401	0.9303	0.138	0.87		20.83
cg14074251	chr2	220299116	-1.547	1.027	0.138	0.87	SPEG	49.58
cg13625458	chr17	30216899	-0.8508	0.565	0.138	0.87	UTP6	91.48
cg10862567	chr17	80745169	-2.423	1.609	0.138	0.87	TBCD	87.02
cg27177112	chr18	58221283	-4.21	2.796	0.138	0.87		43.3
cg00084131	chr3	69025488	-0.6138	0.4076	0.138	0.87	C3orf64	91.76
cg00159243	chr12	109023799	1.912	1.27	0.138	0.87	SELPLG	21.25
cg00734532	chr8	66974246	-1.424	0.9456	0.138	0.87	DNAJC5B	86.41
cg27293032	chr6	56340699	-1.697	1.127	0.138	0.87	RNU6-71P	61
cg10276400	chr16	17481251	-0.6427	0.4269	0.138	0.87	XYLT1	93.76
cg12412427	chr11	119194512	-0.8561	0.5686	0.138	0.87		20.47
cg19027889	chr7	37722849	-1.493	0.9913	0.138	0.87		77.71
cg19231811	chr6	12752873	-2.629	1.746	0.138	0.87	PHACTR1	24.29
cg16889666	chr1	181159674	-2.185	1.451	0.138	0.87		28.41
cg06197966	chr10	29948324	-1.75	1.162	0.138	0.87	SVIL	68.78
cg14234302	chr19	50391354	-1.254	0.833	0.138	0.87	TBC1D17	80.84
cg25171311	chr1	233995310	-4.1	2.723	0.138	0.87		35.34
cg17229561	chr19	40720114	-2.983	1.981	0.138	0.87	MAP3K10	61.77
cg03177120	chr16	85286410	-1.651	1.097	0.138	0.87		76.71
cg26791384	chr16	77246057	0.3244	0.2155	0.138	0.87	SYCE1L	2.63
cg04304048	chr11	19703969	-1.537	1.021	0.138	0.87	NAV2	86.85
cg03312565	chr1	4577365	1.775	1.179	0.138	0.87		22.15
cg05309177	chr5	50947423	-3.15	2.092	0.138	0.87		42.32
cg01289495	chr7	134633966	1.395	0.9262	0.138	0.87	CALD1	65.96
cg06659791	chr5	178488025	-1.774	1.179	0.138	0.87	ZNF354C	24.98
cg11718863	chr20	51771238	-1.353	0.8985	0.138	0.87	TSHZ2	84.57
cg00160262	chr1	158533225	-2.075	1.378	0.138	0.87	OR6P1	36.42
cg04580717	chr16	68332003	-2.142	1.423	0.138	0.87	SLC7A6	47.67
cg14276684	chr19	2121485	-1.41	0.9364	0.138	0.87	AP3D1	61.84
cg08892491	chr17	41985828	-1.822	1.21	0.138	0.87	MPP2	15.45
cg03916909	chr20	21490238	3.746	2.488	0.138	0.87		16.89
cg20784531	chr11	134534456	-3.115	2.069	0.138	0.87		62.98
cg05061332	chr2	145077575	-2.376	1.578	0.138	0.87	GTDC1	88.81
cg18512446	chr18	77192641	-3.427	2.276	0.138	0.87	NFATC1	72.25
cg00776398	chr1	203123375	-0.9594	0.6372	0.138	0.87	ADORA1	13.63
cg21640432	chr19	35939561	-2.46	1.634	0.138	0.87	FFAR2	50.5
cg08826724	chr7	38895633	-1.185	0.7868	0.138	0.87	VPS41	90.65
cg00036352	chr8	144636448	-3.495	2.322	0.138	0.87	GSDMD	55.72
cg18904150	chr2	219745251	-1.651	1.096	0.138	0.87	WNT10A	10.06
cg16140372	chr5	133578051	-1.254	0.8329	0.138	0.87		81.63
cg21784411	chr1	3251502	-2.308	1.533	0.138	0.87	PRDM16	45.91
cg03560808	chr4	3233719	-0.7977	0.5298	0.138	0.87	HTT	90.8
cg02776049	chr12	78543279	-1.467	0.9745	0.138	0.87	NAV3	87.32
cg04574480	chr12	5545007	-2.198	1.46	0.138	0.87	NTF3	54.13
cg14355661	chr1	151127638	-0.969	0.6436	0.138	0.87	TNFAIP8L2-SCNM1	10.97
cg23361355	chr5	176170260	0.4929	0.3274	0.138	0.87		3.94
cg17823326	chr14	32046907	-0.6204	0.4121	0.138	0.87	NUBPL	93.13
cg21989356	chr1	12428626	-0.529	0.3514	0.138	0.87	VPS13D	93.71
cg21579927	chr1	150532330	-1.056	0.7015	0.138	0.87	ADAMTSL4	84.75
cg02986287	chr11	2798509	-1.151	0.7644	0.138	0.87	KCNQ1	86.22
cg11344026	chr11	71144007	-1.266	0.8406	0.138	0.87		81.33
cg05250084	chr1	182214978	-1.759	1.169	0.138	0.87	LINC01344	78.4
cg02246640	chr8	143331321	-2.156	1.432	0.138	0.87	TSNARE1	43.41
cg02916470	chr10	17659454	-0.4908	0.326	0.138	0.87	PTPLA	4.04
cg09385711	chr5	175107175	-2.193	1.457	0.138	0.87	HRH2	45.2
cg22888645	chr19	15426233	-1.238	0.822	0.138	0.87		41.58
cg11101747	chr16	57105999	-1.876	1.246	0.138	0.87	NLRC5	78.83
cg11915677	chr20	52328319	-1.588	1.055	0.138	0.87		75.34
cg07356803	chr14	101913864	-2.217	1.472	0.138	0.87		54.3
cg19968790	chr14	106663383	-2.947	1.957	0.138	0.87		53.04
cg23698475	chr4	38283296	-2.852	1.894	0.138	0.87		66.69
cg26706003	chr12	63546263	-2.565	1.704	0.138	0.87	AVPR1A	50.18
cg21888791	chr10	81091609	-1.501	0.9973	0.138	0.87		78.16
cg12104098	chr8	32622322	-4.856	3.225	0.138	0.87	NRG1	79.13
cg12074966	chr3	119889512	-1.637	1.087	0.138	0.87	GPR156	71.62
cg01971407	chr11	313624	-2.912	1.934	0.138	0.87	IFITM1	74.77
cg01087511	chr19	8066740	-1.266	0.8407	0.138	0.87	ELAVL1	85.23
cg16517645	chr4	48686690	-1.126	0.7481	0.138	0.87	FRYL	87.61
cg26767299	chr7	756110	-1.155	0.767	0.138	0.87	PRKAR1B	33.5
cg08605199	chr7	870865	2.501	1.661	0.138	0.87	SUN1	55.24
cg08104449	chr4	8161185	-1.122	0.745	0.138	0.87	ABLIM2	10.32
cg10361935	chr5	133304530	-0.3962	0.2632	0.138	0.87	C5orf15	4.23
cg23479056	chr15	41276147	-1.276	0.8473	0.138	0.87	INO80	85.06
cg16422907	chr13	37006734	-3.824	2.54	0.138	0.87	CCNA1	28.28
cg14043843	chr11	88078629	3.691	2.451	0.138	0.87		80.77
cg01390647	chr11	69463657	-0.9448	0.6276	0.138	0.87	CCND1	88.89
cg02668177	chr2	133733241	-3.494	2.321	0.138	0.87	NCKAP5	67.2
cg23664926	chr11	44642868	0.4417	0.2934	0.138	0.87		2.6
cg27657363	chr22	39788876	-0.9354	0.6214	0.138	0.87		88.17
cg21265156	chr5	108260573	-1.065	0.7076	0.138	0.87	FER	90.49
cg01628528	chr13	24882594	-2.927	1.944	0.138	0.87	C1QTNF9	80.12
cg10844712	chr12	118668055	-0.5865	0.3896	0.138	0.87	TAOK3	92.21
cg24406898	chr7	94023308	1.372	0.9115	0.138	0.87	COL1A2	72.86
cg26276369	chr7	151511780	-0.7508	0.4987	0.138	0.87	PRKAG2	91.4
cg02978729	chr20	45321858	-1.005	0.6677	0.138	0.87		84.94
cg13176778	chr8	142843415	-3.299	2.191	0.138	0.87		44.78
cg16731692	chr15	72118844	-1.155	0.7675	0.138	0.87	MYO9A	82.92
cg08106730	chr12	54780066	-1.008	0.6693	0.138	0.87	ZNF385A	36.13
cg26510597	chr8	143278295	-2.637	1.752	0.138	0.87	NCRNA00051	54.95
cg05092371	chr2	204731519	6.337	4.209	0.138	0.87	CTLA4	83.12
cg13219825	chr8	4987263	-1.827	1.214	0.138	0.87		20.64
cg01412762	chr2	29751968	-2.135	1.418	0.138	0.87	ALK	17.77
cg01683794	chr14	97059349	-1.226	0.8142	0.138	0.87		6.42
cg15707110	chr8	144311102	-2.301	1.528	0.138	0.87		39.1
cg23305948	chr8	4691180	-2.984	1.982	0.138	0.87	CSMD1	78.02
cg07906019	chr12	110242503	1.226	0.8141	0.138	0.87	TRPV4	88.87
cg19284658	chr13	43876277	1.366	0.9073	0.138	0.87	ENOX1	90.1
cg17403438	chr7	116608470	-0.6632	0.4405	0.138	0.87	ST7	93.23
cg05116119	chr1	147767219	-3.68	2.444	0.138	0.87	NBPF8	65.45
cg04742719	chr7	100463759	-1.248	0.8288	0.138	0.87	SLC12A9	82.13
cg14422446	chr4	184858353	-0.656	0.4358	0.138	0.87	STOX2	91.21
cg08944551	chr1	35208747	-2.218	1.473	0.138	0.87		42.88
cg08549648	chr5	167035615	-2.951	1.96	0.138	0.87	TENM2	59.73
cg03542887	chr20	14035984	-1.85	1.229	0.138	0.87	MACROD2	12.94
cg26678031	chr5	94314818	-3.185	2.116	0.138	0.87	MCTP1	51.13
cg08877512	chr16	8862626	-1.164	0.7735	0.138	0.87	ABAT	89.3
cg21558038	chr2	224477904	-0.4774	0.3171	0.138	0.87		3.73
cg18444362	chr14	94424707	-0.6655	0.4421	0.138	0.87	ASB2	92.05
cg20285185	chr16	57671944	-1.614	1.072	0.138	0.87	ADGRG1	79.76
cg13318091	chr8	27145541	0.3637	0.2416	0.138	0.87	TRIM35	97.44
cg18165540	chr1	244898586	-0.8274	0.5497	0.138	0.87		90.25
cg11312483	chr1	100023140	-1.362	0.905	0.138	0.87		83.42
cg21503557	chrX	73228355	-1.83	1.216	0.138	0.87	JPX	16.34
cg15715049	chr1	11732205	-0.9013	0.5988	0.138	0.87	FBXO6	86.58
cg17684906	chr5	172384830	-2.224	1.477	0.138	0.87	LOC100268168	50.66
cg16786111	chr3	12956637	-1.112	0.7387	0.138	0.87	IQSEC1	80.29
cg10193209	chr1	120512257	-0.8821	0.586	0.138	0.87	NOTCH2	88.95
cg19456275	chr19	3452680	-0.2945	0.1957	0.138	0.87	NFIC	97.45
cg10636760	chr1	2904595	-2.304	1.531	0.138	0.87		17.11
cg18116971	chr19	3285973	-5.631	3.741	0.138	0.87	BRUNOL5	22.91
cg26239247	chr12	123343216	-1.374	0.913	0.138	0.87	HIP1R	59.09
cg04603413	chr3	52056618	-1.614	1.072	0.138	0.87		77.26
cg18782201	chr19	46376597	-1.996	1.326	0.138	0.87	FOXA3	51.97
cg17773861	chr14	106365328	-2.101	1.396	0.138	0.87		34.02
cg01759887	chr7	34416982	-1.698	1.128	0.138	0.87		25.22
cg00677533	chr4	48333846	-1.136	0.755	0.138	0.87		25.03
cg12007443	chr20	24644038	-1.685	1.119	0.138	0.87	SYNDIG1	31.84
cg15699321	chr4	170147253	-0.5088	0.3381	0.138	0.87	SH3RF1	91.64
cg09890650	chr16	79831195	-2.39	1.588	0.138	0.87	LINC01229	58.28
cg09548241	chr1	33172509	-0.6366	0.4229	0.138	0.87		88.15
cg13775220	chr11	36271155	-1.795	1.193	0.138	0.87		71.51
cg24004040	chr8	117650383	-2.205	1.465	0.138	0.87		73.19
cg26801278	chr5	173738161	-1.107	0.7357	0.138	0.87		28.18
cg04399899	chr4	160189254	-1.978	1.314	0.138	0.87	RAPGEF2	69.74
cg26680922	chr11	102979833	-0.4058	0.2696	0.138	0.87	DYNC2H1	4.67
cg24000213	chr1	40928562	-1.841	1.223	0.138	0.87	ZFP69B	82.2
cg12352447	chr15	89190908	-1.204	0.7996	0.138	0.87	ISG20	83.23
cg17850055	chr2	239403239	2.212	1.47	0.138	0.87		78.33
cg18147041	chr2	15286949	-1.312	0.8717	0.138	0.87		87.06
cg26359141	chr5	133872329	-0.6177	0.4104	0.138	0.87	JADE2	91.19
cg18941788	chr10	71220971	-1.666	1.107	0.138	0.87	TSPAN15	75.07
cg01712671	chr2	218938889	-2.144	1.424	0.138	0.87	RUFY4	49.81
cg17695882	chr8	17591744	-1.46	0.9701	0.138	0.87	MTUS1	87.54
cg21851672	chr1	200007863	1.831	1.216	0.138	0.87	NR5A2	61.25
cg03281691	chr18	61190660	-1.028	0.6829	0.138	0.87		84.56
cg02467891	chr14	29122966	-3.794	2.521	0.138	0.87		75.25
cg09210254	chr16	8992579	-0.7397	0.4915	0.138	0.87	USP7	92.41
cg01363736	chr20	37172289	-1.156	0.7679	0.138	0.87	RALGAPB	81.08
cg07777362	chr12	88785541	-1.973	1.311	0.138	0.87		16.17
cg24973226	chr11	3972838	-1.425	0.9468	0.138	0.87	STIM1	77.67
cg26954114	chr15	96838120	-1.243	0.8256	0.138	0.87		86.13
cg12161349	chr13	100089630	-2.073	1.378	0.138	0.87		41
cg16691251	chr5	66510806	1.052	0.699	0.138	0.87		90.46
cg20819424	chr3	105157177	-3.112	2.068	0.138	0.87	ALCAM	78.54
cg18879947	chr21	48062652	-0.9459	0.6284	0.138	0.87	PRMT2	88.29
cg22264307	chr4	11400815	1.298	0.8627	0.138	0.87	HS3ST1	91.82
cg13491848	chr4	120991796	-0.8321	0.5528	0.138	0.87		90.02
cg08754268	chr2	173809244	-1.597	1.061	0.138	0.87	RAPGEF4	73.61
cg03399701	chr7	22613031	-1.267	0.842	0.138	0.87	LOC100506178	47.35
cg00151571	chr7	140179449	0.2205	0.1465	0.138	0.87	MKRN1	1.95
cg26854588	chr17	38440015	-1.5	0.9965	0.138	0.87		83.72
cg01622885	chr10	50187531	-3.039	2.019	0.138	0.87	WDFY4	53.25
cg13036397	chr16	11070685	-1.36	0.9039	0.138	0.87	CLEC16A	74.74
cg19766489	chr1	78511344	-1.651	1.097	0.138	0.87	GIPC2	62.58
cg15464727	chr14	75350039	-2.716	1.805	0.138	0.87	DLST	48.49
cg25200152	chr1	147790458	3.736	2.482	0.138	0.87		69.43
cg03359630	chr1	44387591	-1.589	1.056	0.138	0.87	ST3GAL3	45.01
cg06036945	chr5	394869	1.27	0.8437	0.138	0.87	AHRR	94.74
cg25268863	chr2	56116062	-1.821	1.21	0.138	0.87	EFEMP1	58.16
cg23883409	chr8	142425636	-0.7663	0.5092	0.138	0.87		3.92
cg08734053	chr1	35442250	0.8501	0.5649	0.138	0.87		97.17
cg05696406	chr2	27599888	-1.171	0.7778	0.138	0.87	SNX17	83
cg15411447	chr5	5652129	-1.487	0.988	0.138	0.87		86.7
cg22632756	chr8	28174192	-1.276	0.8477	0.138	0.87	PNOC	26.45
cg07704786	chr7	90794589	-1.215	0.8073	0.138	0.87	CDK14	84.79
cg00594101	chr14	101340773	-1.303	0.8656	0.138	0.87	MIR665	39.11
cg08118602	chr7	20905085	1.157	0.7689	0.138	0.87		89.2
cg11055798	chr10	7677769	-1.354	0.8996	0.138	0.87	ITIH5	47.06
cg06234700	chr14	77712595	-1.448	0.9623	0.138	0.87	TMEM63C	87.32
cg11114579	chr12	58647622	-1.604	1.066	0.138	0.87		24.76
cg23989990	chr4	38761122	-1.557	1.035	0.138	0.87		82.41
cg26927634	chr16	89004858	2.004	1.332	0.138	0.87	CBFA2T3	62.16
cg08016100	chr17	14237926	-2.186	1.452	0.138	0.87	HS3ST3B1	38.44
cg09919982	chr4	3451216	-1.468	0.9756	0.138	0.87		49
cg08827135	chr12	52600183	-1.13	0.751	0.138	0.87	C12orf80	85.3
cg12346978	chr21	42396081	-1.942	1.29	0.138	0.87		27.97
cg00970622	chr1	1294362	1.566	1.04	0.138	0.87	MXRA8	79.71
cg06086012	chr3	170143582	-1.589	1.056	0.138	0.87	CLDN11	79.48
cg14875081	chr2	96814660	-1.476	0.981	0.138	0.87		62.06
cg02073283	chr4	38322171	-0.8708	0.5786	0.138	0.87		92.58
cg14070323	chr14	101291856	-4.24	2.817	0.138	0.87	MEG3	63.83
cg04236651	chr3	10134896	-0.452	0.3004	0.138	0.87	FANCD2OS	95.49
cg26369798	chr10	103910532	-0.8084	0.5372	0.138	0.87	NOLC1	89.66
cg11553153	chr15	34348521	-4.054	2.694	0.138	0.87	CHRM5	50.89
cg07163456	chr3	192636424	-1.504	0.9995	0.138	0.87	C3orf59	34.98
cg14728460	chr6	37744869	-1.078	0.7163	0.138	0.87		84.78
cg20373032	chr6	30617896	-0.6369	0.4232	0.138	0.87	C6orf136	89
cg11476013	chr17	39816934	-1.9	1.262	0.138	0.87		66.42
cg14439682	chr15	78413042	0.6685	0.4442	0.138	0.87	CIB2	93.84
cg24678438	chr17	79484403	-1.719	1.142	0.138	0.87		65.34
cg19361800	chr2	208014177	-2.694	1.79	0.138	0.87	KLF7	57.84
cg24389924	chr8	67032893	-1.543	1.025	0.138	0.87		77.63
cg18612805	chr20	51086039	-1.963	1.304	0.138	0.87		29.31
cg27175447	chr14	89016862	3.668	2.437	0.138	0.87	PTPN21	68.01
cg09807227	chr17	80201957	-1.235	0.8207	0.138	0.87		81.5
cg06493985	chr5	139672838	-1.036	0.6883	0.138	0.87	PFDN1	88.44
cg04585535	chr17	42189363	-1.343	0.8923	0.138	0.87	HDAC5	82.59
cg23401601	chr13	100578634	-2.949	1.96	0.138	0.87		37.99
cg06659128	chrX	154842535	2.922	1.942	0.138	0.87	TMLHE	15.14
cg00055595	chr2	171674553	-1.561	1.037	0.138	0.87	GAD1	11.4
cg10569553	chr1	110452133	-0.6937	0.461	0.138	0.87	CSF1	92.93
cg03080362	chr1	160313545	0.3041	0.202	0.138	0.87	NCSTN	1.85
cg09007191	chr5	135440177	-1.646	1.094	0.138	0.87		35.53
cg18616345	chr2	122751491	-2.539	1.687	0.138	0.87		45.65
cg14514924	chr12	109530811	-2.573	1.71	0.138	0.87	ALKBH2	66.95
cg18683082	chr4	525886	-1.521	1.011	0.138	0.87	PIGG	77.91
cg26925721	chr20	61761023	-4.485	2.98	0.138	0.87		55.71
cg13559217	chr19	5119331	0.438	0.291	0.138	0.87	KDM4B	96.82
cg00482464	chr1	177909533	-1.316	0.8746	0.138	0.87	SEC16B	84.16
cg08386181	chr2	146742537	-3.396	2.257	0.138	0.87		54.12
cg06957062	chr21	47256420	-1.85	1.229	0.138	0.87	LOC100129027	32.32
cg17739501	chr5	115838473	-1.805	1.199	0.138	0.87	SEMA6A	65.55
cg03599147	chr11	78551798	-1.74	1.156	0.138	0.87	ODZ4	38.65
cg06038703	chr10	115467906	-0.5231	0.3476	0.138	0.87	CASP7	93.68
cg05321038	chrX	119121513	-2.846	1.891	0.138	0.87		56.81
cg26433086	chr15	80282723	-2.442	1.623	0.138	0.87		42.34
cg08149439	chr12	75283763	-3.577	2.377	0.138	0.87		26.27
cg23855626	chr10	34956390	-1.544	1.026	0.138	0.87	PARD3	40.28
cg08983310	chr17	41978198	-0.8858	0.5886	0.138	0.87	MPP2	4.99
cg22825780	chr7	48076004	-0.5951	0.3955	0.138	0.87	C7orf57	8.31
cg07792529	chr1	200143149	0.9537	0.6338	0.138	0.87	NR5A2	86.19
cg12016495	chr16	17162569	-2.674	1.777	0.138	0.87		80.34
cg15417207	chr20	42265426	-1.379	0.9167	0.138	0.87	IFT52	78.64
cg24744649	chr7	48128817	-0.4461	0.2965	0.138	0.87	UPP1	2.95
cg13731523	chr4	3047190	-1.543	1.025	0.138	0.87		53.84
cg18736474	chr1	46770512	-2.153	1.431	0.138	0.87	LRRC41	68.44
cg05724080	chr2	234246583	-1.78	1.183	0.138	0.87	SAG	75.91
cg10184020	chr5	149663927	-2.252	1.497	0.138	0.87	CAMK2A	67.12
cg21664351	chr11	19841423	-2.023	1.345	0.138	0.87	NAV2	64.87
cg17346745	chr1	65613044	-1.065	0.7075	0.138	0.87	AK4	11.05
cg13511810	chr16	71928513	-0.4582	0.3045	0.138	0.87	IST1	4.79
cg17216124	chr17	75315558	-3.737	2.483	0.138	0.87	SEPT9	25.38
cg08865695	chr1	209917237	-2.276	1.513	0.138	0.87		79.16
cg22100985	chr19	54621691	-0.5262	0.3497	0.138	0.87	PRPF31	92.79
cg13887993	chr14	100215460	-1.437	0.9549	0.138	0.87		32
cg19653904	chr16	68569204	2.149	1.428	0.138	0.87		83.49
cg06303166	chr3	90233600	-2.599	1.727	0.138	0.87		36.37
cg09389864	chr2	1502076	-2.83	1.88	0.138	0.87	TPO	82.18
cg26296186	chr15	21969400	3.146	2.091	0.138	0.87		20.43
cg18885073	chrX	118370148	1.811	1.203	0.138	0.87	PGRMC1	14.26
cg16204066	chr6	33638922	1.315	0.8741	0.138	0.87	ITPR3	8.14
cg00160902	chr4	16944285	-1.382	0.9184	0.138	0.87		83.29
cg25298833	chr15	93611950	-1.631	1.084	0.138	0.87	RGMA	78.85
cg27494390	chr16	783086	-0.6874	0.4568	0.138	0.87	NARFL	93.42
cg17150789	chr3	43097994	-1.238	0.8226	0.138	0.87	FAM198A	87.4
cg16391869	chr22	34263650	-3.737	2.484	0.138	0.87	LARGE	62.72
cg03406867	chr6	72037899	-1.399	0.9295	0.138	0.87		87.22
cg16131207	chr10	33575017	-1.586	1.054	0.138	0.87	NRP1	74.81
cg14127659	chr22	38350784	-1.74	1.156	0.138	0.87	C22orf23	64.8
cg06392442	chr4	184719063	-0.4267	0.2836	0.138	0.87		4.2
cg16181718	chr4	190731655	-5.047	3.354	0.138	0.87		35.11
cg01206705	chr15	65822356	-2.601	1.729	0.138	0.87	PTPLAD1	69.52
cg09643398	chr3	187454482	-1.368	0.9092	0.138	0.87	BCL6	76.82
cg16064811	chr6	74005296	-1.376	0.9147	0.138	0.87	C6orf147	87.76
cg12554476	chr16	20338808	-2.751	1.828	0.138	0.87	GP2	44.99
cg05511530	chr12	86651249	-3.163	2.102	0.138	0.87	MGAT4C	24.98
cg00994601	chr6	31628797	-4.057	2.697	0.138	0.87	C6orf47	19.78
cg19712586	chr6	30070924	-0.669	0.4446	0.138	0.87	TRIM31	5.7
cg06936350	chr17	66453787	-0.4945	0.3286	0.138	0.87	WIPI1	5.21
cg25067547	chr19	44005893	-0.6946	0.4616	0.138	0.87	PHLDB3	91.23
cg13137765	chr21	45978747	-2.904	1.93	0.138	0.87	C21orf29	69.46
cg12493443	chr17	59426878	-1.535	1.02	0.138	0.87	BCAS3	78.75
cg26905720	chr6	32917065	-1.318	0.8757	0.138	0.87	HLA-DMA	82.57
cg09931148	chr5	90640707	-1.553	1.032	0.138	0.87		48.5
cg12837905	chr10	131811621	-4.321	2.872	0.138	0.87		65.35
cg19478298	chr7	103630093	-0.5291	0.3516	0.138	0.87	RELN	4.82
cg12050560	chr8	142081126	0.4191	0.2785	0.138	0.87		94.44
cg23660014	chr17	8077884	-1.701	1.13	0.138	0.87	TMEM107	65.48
cg17646418	chr6	166911767	5.125	3.406	0.138	0.87	RPS6KA2	27.34
cg08482670	chr6	31628298	-1.749	1.162	0.138	0.87	C6orf47	6.82
cg27167868	chr20	59618343	-2.079	1.382	0.138	0.87		25.99
cg06628000	chr1	109756191	-1.467	0.9747	0.138	0.87	SARS	40.99
cg04876839	chr5	33273644	-2.296	1.526	0.138	0.87		80.81
cg10121647	chr7	18231164	-3.026	2.011	0.138	0.87	HDAC9	70.63
cg05105226	chr5	138238954	-1.308	0.8692	0.138	0.87	CTNNA1	83.04
cg12980091	chr2	60772513	-1.349	0.8963	0.138	0.87	BCL11A	11.77
cg01133446	chr1	203096277	2.001	1.33	0.138	0.87	ADORA1	50.95
cg07241764	chr3	24342190	-1.909	1.268	0.138	0.87	THRB	79.5
cg09901106	chr5	176295797	-2.344	1.558	0.138	0.87	UNC5A	70.66
cg06278302	chr19	6562566	-1.856	1.234	0.138	0.87		21.61
cg02235941	chr16	84787993	-1.231	0.8179	0.138	0.87	USP10	17
cg14521421	chr11	8862019	-1.584	1.053	0.138	0.87	ST5	74.7
cg19892567	chr17	38693455	-1.584	1.053	0.138	0.87		81.64
cg00996058	chr10	116522647	-1.14	0.7576	0.138	0.87		92.15
cg09654796	chr3	197180978	-1.433	0.9523	0.138	0.87		13.32
cg05450034	chr12	25830239	6.716	4.464	0.138	0.87		50.97
cg05456654	chr17	78747180	-1.445	0.9601	0.138	0.87	RPTOR	77.77
cg00295135	chr6	90637695	-1.592	1.058	0.138	0.87	BACH2	67.84
cg15762175	chr16	53975173	-0.5047	0.3355	0.138	0.87	FTO	94.73
cg08576928	chr11	74859223	-2.33	1.548	0.138	0.87		78.76
cg24397183	chr2	238558683	-1.762	1.171	0.138	0.87	LRRFIP1	77.61
cg03094990	chr6	144282669	-1.808	1.201	0.138	0.87	PLAGL1	80.78
cg16564358	chr16	85912452	2.605	1.731	0.138	0.87		76.97
cg16718581	chr12	133336998	-2.577	1.713	0.138	0.87	ANKLE2	55.5
cg14515274	chr4	128391842	-3.023	2.009	0.138	0.87		90.69
cg27637382	chr11	66672459	-0.6164	0.4097	0.138	0.87	PC	91.4
cg00013015	chr6	33866316	-2.996	1.991	0.138	0.87		65.67
cg19482885	chr18	77291035	-3.201	2.128	0.138	0.87		42.94
cg09688422	chr11	105959824	-1.115	0.7411	0.138	0.87	AASDHPPT	86.21
cg14053749	chr4	122872836	-0.6248	0.4153	0.138	0.87	TRPC3	5.9
cg26346636	chrX	41301703	1.346	0.8945	0.138	0.87		12.81
cg25431204	chr14	89093333	-1.257	0.8356	0.138	0.87	EML5	88.07
cg22957206	chr3	184096500	-1.312	0.8722	0.138	0.87	CHRD	92.11
cg21742381	chr1	151065206	-1.255	0.8342	0.138	0.87	GABPB2	83.94
cg03025135	chr15	89632325	-1.463	0.9725	0.138	0.87	ABHD2	14.87
cg14205164	chr5	37717742	-2.617	1.739	0.138	0.87	WDR70	34.02
cg23929194	chr7	44662296	-0.786	0.5224	0.138	0.87	OGDH	91.63
cg24614660	chr5	157601396	-1.549	1.03	0.138	0.87		84.2
cg15416329	chr14	74706016	1.037	0.6891	0.138	0.87	VSX2	6.43
cg03564730	chr2	310099	-2.48	1.648	0.138	0.87		80.95
cg20634227	chr22	50921009	-2.01	1.336	0.138	0.87	ADM2	58.3
cg15056815	chr1	154544912	-1.632	1.085	0.138	0.87	CHRNB2	26.1
cg04498390	chr1	5736051	-3.526	2.344	0.138	0.87		61.12
cg17243480	chr9	108980845	-2.926	1.945	0.138	0.87		36.2
cg03202545	chr7	139359312	-0.5096	0.3387	0.138	0.87	HIPK2	95.1
cg08210506	chr14	81456824	-1.493	0.9925	0.138	0.87	TSHR	27.29
cg15552637	chr22	33297618	-1.603	1.065	0.138	0.87	SYN3	33.52
cg22715321	chr19	9437779	2.642	1.756	0.138	0.87	ZNF559	85.76
cg12355110	chr19	57617754	-2.988	1.986	0.138	0.87		26.51
cg11845292	chr11	86651225	-2.023	1.345	0.138	0.87		74.57
cg02989442	chr20	49471865	-1.164	0.7737	0.138	0.87	BCAS4	87.3
cg18504013	chr6	110876411	-1.747	1.161	0.138	0.87		73.45
cg09678472	chr3	185463515	-1.376	0.9145	0.138	0.87	IGF2BP2	83.28
cg14677409	chr16	49609233	-2.334	1.552	0.138	0.87	ZNF423	68.22
cg22454297	chr12	25212041	-7.991	5.311	0.138	0.87	LRMP	82.66
cg14224772	chr1	1319383	-1.374	0.9133	0.138	0.87		80
cg04419991	chr13	91275261	-3.147	2.092	0.138	0.87		34.65
cg13190415	chr14	88437623	-0.6861	0.456	0.138	0.87	GALC	91.04
cg14071925	chr19	55103653	-4.374	2.908	0.138	0.87	LILRA1	41.89
cg16193467	chr19	18899677	-0.7073	0.4702	0.138	0.87	COMP	7.27
cg13943259	chr3	71992038	-1.239	0.8233	0.138	0.87		87.96
cg01910445	chr14	88948213	-1.736	1.154	0.138	0.87	PTPN21	41.38
ch.2.1786654R	chr2	80214937	-0.4324	0.2874	0.138	0.87	CTNNA2	5.33
cg13595604	chr6	153071843	-4.258	2.83	0.138	0.87	VIP	47.78
cg23057567	chr19	47017629	-1.532	1.019	0.138	0.87		23.31
cg12654941	chr13	47106176	-1.57	1.044	0.138	0.87		67.33
cg23254528	chr17	16838427	-2.039	1.356	0.138	0.87		65.41
cg21029612	chr15	89921258	-3.048	2.026	0.138	0.87	LOC254559	43.92
cg21561701	chr13	114193150	-3.843	2.555	0.138	0.87	TMCO3	88.76
cg23310549	chr14	101491377	-5.067	3.368	0.138	0.87	MIR758	65.23
cg12544951	chr20	21695343	-4.534	3.014	0.138	0.87	PAX1	45.72
cg14839649	chr8	8775310	-2.032	1.351	0.138	0.87		53.99
cg22078560	chr17	36004621	0.9503	0.6317	0.138	0.87	DDX52	28.33
cg20567570	chr8	98992580	-3.238	2.152	0.138	0.87	MATN2	52.49
cg26452040	chr11	2179954	-2.514	1.671	0.138	0.87	INS-IGF2	74.11
cg21114390	chr5	65439923	0.3813	0.2535	0.138	0.87	SFRS12	2.93
cg22575874	chr7	5580966	-1.794	1.193	0.138	0.87		72.23
cg07645918	chr8	102697943	-0.4829	0.321	0.138	0.87		94.03
cg16890788	chr18	10015219	-1.785	1.187	0.138	0.87		23.9
cg10874468	chr4	10094745	-1.466	0.9745	0.138	0.87	WDR1	51.66
cg04391672	chr13	45700796	-0.9236	0.614	0.138	0.87	GTF2F2	92.51
cg23110137	chr1	104615589	-4.034	2.681	0.138	0.87	LOC100129138	72.76
cg13813460	chr1	236066540	-1.451	0.9644	0.138	0.87		79.79
cg13353774	chr1	12536532	-0.7841	0.5212	0.138	0.87	VPS13D	92.03
cg05999049	chr17	46692859	-4.053	2.694	0.138	0.87	HOXB8	28.68
cg16410616	chr4	89311790	-0.6492	0.4316	0.138	0.87	HERC6	91.46
cg24154054	chr6	28220253	-2.566	1.706	0.138	0.87	ZKSCAN4	8.39
cg13022891	chr9	5817706	-1.231	0.8186	0.138	0.87	ERMP1	32.78
cg13120258	chr17	767380	-3.991	2.653	0.138	0.87	NXN	39.98
cg02180853	chrX	3732937	9.778	6.5	0.138	0.87		50.13
cg27574649	chr3	105042433	-3.715	2.47	0.138	0.87		38.57
cg05882655	chr20	50420278	-1.917	1.275	0.138	0.87	SALL4	75.76
cg17060366	chr16	59202602	-1.559	1.036	0.138	0.87		15.7
cg01086039	chr19	52101874	1.629	1.083	0.138	0.87		93.63
cg14472366	chr13	20875915	3.435	2.283	0.138	0.87		47.8
cg12244938	chr1	209544120	-2.459	1.635	0.138	0.87		52.51
cg20456124	chr15	31342501	-1.597	1.062	0.138	0.87	TRPM1	70.38
cg13695535	chr5	66124603	-2.401	1.596	0.138	0.87	MAST4	28.1
cg07296256	chr13	113438010	-1.207	0.8027	0.138	0.87	ATP11A	79.45
cg17826428	chr5	180336487	-1.007	0.6696	0.138	0.87	BTNL8	9.6
cg02501880	chr8	134905935	-1.397	0.9287	0.138	0.87	LOC101927822	30.43
cg15816111	chr10	115870037	-1.655	1.1	0.138	0.87		65.64
cg20456726	chr2	159433749	1.872	1.244	0.138	0.87	PKP4	89.68
cg11857363	chr1	201604628	-0.7416	0.493	0.138	0.87		90.06
cg06094590	chr14	52164840	-1.682	1.118	0.138	0.87	FRMD6	77.5
cg23798544	chr7	150932363	-0.5845	0.3886	0.138	0.87	CHPF2	92.03
cg13091619	chr2	39145732	-0.9944	0.661	0.138	0.87	ARHGEF33	88.89
cg00633232	chr5	1723907	-2.281	1.516	0.138	0.87		44.76
cg24661168	chr1	210013268	-1.803	1.198	0.138	0.87	C1orf107	63.42
cg09872737	chr6	32076270	-0.8851	0.5884	0.138	0.87	TNXB	8.31
cg11558822	chr18	24290699	3.206	2.131	0.138	0.87		52.97
cg24691891	chr1	33829934	-1.74	1.157	0.138	0.87	PHC2	40.31
cg04360334	chr22	26826684	-1.401	0.9317	0.138	0.87	ASPHD2	85.53
cg23372128	chr12	111375031	-0.3702	0.2461	0.138	0.87		3.42
cg03395019	chr5	122095054	-2.959	1.967	0.138	0.87		73.42
cg03485677	chr1	6386456	-1.318	0.8765	0.138	0.87	ACOT7	52.1
cg10128806	chr4	78977322	2.104	1.399	0.138	0.87	FRAS1	87.1
cg21201157	chr11	55943804	-3.138	2.086	0.138	0.87	OR5J2	27.09
cg07690547	chr13	108919095	-2.76	1.835	0.138	0.87		72.71
cg26075933	chr15	37196346	-2.26	1.502	0.138	0.87	MEIS2	23.81
cg09558069	chr1	153510896	-1.476	0.9814	0.138	0.87	S100A5	83.34
cg00499201	chr7	152600590	-0.9805	0.6519	0.138	0.87		95.79
cg25368317	chr10	101457247	-0.4968	0.3303	0.138	0.87	ENTPD7	93.5
cg05314616	chr19	10475269	-0.8715	0.5794	0.138	0.87	TYK2	88.91
cg20184917	chr16	89767386	-0.6664	0.4431	0.138	0.87	SPATA2L	6.27
cg03933990	chr15	60287139	-3.629	2.413	0.138	0.87		15.24
cg24862787	chr4	55499384	-1.216	0.8083	0.138	0.87		88.88
cg21310704	chr2	179789578	3.253	2.163	0.138	0.87	CCDC141	67.71
cg20274965	chr18	59989045	-2.277	1.514	0.138	0.87		43.57
cg16659407	chr8	98653091	-3.227	2.146	0.138	0.87		62.15
cg16051431	chr3	152103630	-1.226	0.8152	0.138	0.87	MBNL1	82.66
cg07987148	chr20	45318890	-2.208	1.468	0.138	0.87	TP53RK	33.84
cg18031557	chr11	120706637	5.29	3.517	0.138	0.87	GRIK4	72.88
cg06099246	chr16	1094813	1.575	1.047	0.138	0.87		27.9
cg02785458	chr2	111147850	-1.671	1.111	0.138	0.87		73.6
cg21888841	chr12	12764548	-0.4873	0.324	0.138	0.87	CREBL2	3.49
cg22701940	chr2	152773518	-3.059	2.033	0.138	0.87	CACNB4	50.36
cg24567291	chr7	98196421	-1.704	1.133	0.138	0.87		25.8
cg18223896	chr14	89081931	-0.6559	0.4361	0.138	0.87	EML5	93.81
cg16440629	chr17	44896147	-1.376	0.9147	0.138	0.87	WNT3	7.77
cg00905170	chr8	67341306	-0.3677	0.2445	0.138	0.87	RRS1	2.72
cg18208842	chr2	287395	-2.284	1.519	0.138	0.87	FAM150B	65.52
cg26558689	chr6	109282456	0.4021	0.2673	0.138	0.87	ARMC2	94.79
cg08322194	chr5	176292607	-2.232	1.484	0.138	0.87	UNC5A	50.86
cg06815910	chr16	67043406	-1.672	1.112	0.138	0.87	CES8	54.32
cg21921789	chr1	16067572	-2.176	1.447	0.138	0.87	TMEM82	43.91
cg18930892	chrX	119250427	-2.853	1.897	0.138	0.87	RHOXF1	82.08
cg02630218	chr17	81016294	-2.645	1.759	0.138	0.87		67.22
cg10451116	chr15	37350381	-1.371	0.9118	0.138	0.87	MEIS2	42.58
cg01957368	chr16	1647107	-1.957	1.301	0.138	0.87	IFT140	56.42
cg15483907	chr8	108511239	-1.663	1.106	0.138	0.87	ANGPT1	83.52
cg25504824	chr1	178448827	-0.6658	0.4427	0.138	0.87		94.32
cg09692653	chr3	171122711	3.004	1.997	0.138	0.87	TNIK	68.8
cg24343605	chr13	75019549	-5.215	3.467	0.138	0.87		78.15
cg18926420	chr15	27035113	-4.053	2.695	0.138	0.87		46.82
cg22890159	chr19	46267312	-1.896	1.261	0.138	0.87	BHMG1	70.29
cg03430141	chr2	47336078	1.849	1.229	0.138	0.87	C2orf61	67.11
cg25760102	chr15	63624763	-1.33	0.8841	0.138	0.87	CA12	79.67
cg09069597	chr11	70399878	-1.127	0.7494	0.138	0.87	SHANK2	88.25
cg06561728	chr17	650113	-1.452	0.9655	0.138	0.87	GEMIN4	73.95
cg17727773	chr2	241858448	-2.096	1.393	0.138	0.87		46.52
cg14318734	chr19	7504667	-0.5906	0.3927	0.138	0.87	ARHGEF18	91.62
cg15128443	chr10	30704743	-1.442	0.9589	0.138	0.87		76.52
cg18192884	chrX	149528208	-2.17	1.443	0.138	0.87		44.21
cg16290522	chr1	3080336	-1.998	1.329	0.138	0.87	PRDM16	40.63
cg04015433	chr8	8820844	-0.6658	0.4427	0.138	0.87		2.39
cg15528307	chr17	80895320	-0.9185	0.6107	0.138	0.87	TBCD	85.3
cg18121920	chr9	134305030	-1.525	1.014	0.138	0.87	PRRC2B	83.07
cg12383159	chr11	1262597	-3.309	2.2	0.138	0.87	MUC5B	53.62
cg08695707	chr1	197871847	-0.6101	0.4056	0.138	0.87	C1orf53	4.71
cg06274820	chr19	44141573	-1.943	1.292	0.138	0.87	CADM4	58.13
cg09431318	chr11	1652082	-1.151	0.7654	0.138	0.87	HCCA2	30.18
cg00902558	chr2	86244099	-2.178	1.448	0.138	0.87		64.2
cg10986574	chr13	46499141	-1.775	1.18	0.138	0.87		82.17
cg19565186	chr20	58065410	-1.012	0.673	0.138	0.87		91.08
cg06775471	chr3	190953370	-1.066	0.7091	0.138	0.87	OSTN	88.46
cg08129102	chr19	40520111	-1.996	1.327	0.138	0.87	ZNF546	47.84
cg07433228	chr22	28536141	-2.436	1.62	0.138	0.87	TTC28	66.77
cg06327842	chr16	68297684	-1.053	0.7004	0.138	0.87	SLC7A6	86.03
cg11821124	chr3	27169343	-3.432	2.282	0.138	0.87	NEK10	77.59
cg00427986	chr16	86122089	-2.312	1.538	0.138	0.87		47.5
cg14487188	chr8	94659265	-1.989	1.323	0.138	0.87		37.5
cg01434856	chr8	120081066	-3.929	2.613	0.138	0.87	COLEC10	43.96
cg14992273	chr1	37337827	-1.957	1.301	0.138	0.87	GRIK3	48.18
cg07198775	chr7	92439762	-1.993	1.325	0.138	0.87	CDK6	65.08
cg22063369	chr2	101504017	-1.198	0.7965	0.138	0.87	NPAS2	81.77
cg17714987	chr4	89445475	-1.441	0.9584	0.138	0.87	PIGY	84.82
cg21537049	chr14	22464528	-3.076	2.046	0.138	0.87		56.34
cg20353207	chr15	61209239	-1.056	0.7021	0.138	0.87	RORA	10.82
cg24430578	chr1	231761688	-1.979	1.316	0.138	0.87	TSNAX-DISC1	42.15
cg12627063	chr14	103554171	-1.922	1.278	0.138	0.87		66.19
cg07869795	chr22	45809375	-1.99	1.323	0.138	0.87	SMC1B	21.4
cg00159439	chr22	38597193	-2.076	1.38	0.138	0.87	MAFF	66.34
cg21968413	chr2	40575923	-1.666	1.108	0.138	0.87	SLC8A1	87.8
cg00667081	chr12	132310086	-1.174	0.7807	0.138	0.87		26.45
cg20452429	chr17	79030033	-1.517	1.009	0.138	0.87	BAIAP2	82.83
cg13385016	chr4	111538826	-0.9751	0.6484	0.138	0.87	PITX2	87.26
cg12289137	chr6	37514194	2.649	1.761	0.138	0.87		63.88
cg03116148	chr7	99070787	-0.9931	0.6604	0.138	0.87	ZNF789	14.83
cg08804406	chr8	26296781	-0.6837	0.4547	0.138	0.87		93.28
cg03089475	chr11	130030459	-1.257	0.8359	0.138	0.87	ST14	29.7
cg12346921	chr2	1165323	-3.358	2.233	0.138	0.87	SNTG2	45.71
cg26076960	chr13	48669388	0.4151	0.2761	0.138	0.87	MED4	2.71
cg00857031	chr1	167690377	-2.92	1.942	0.138	0.87	MPZL1	60.88
cg12662640	chr10	72270722	-2.766	1.84	0.138	0.87	PALD1	59.75
cg07653943	chr2	241704550	-2.224	1.479	0.138	0.87	KIF1A	50.43
cg14838433	chr1	55446303	2.518	1.674	0.138	0.87	TMEM61	3.82
cg20667143	chr6	21679975	3.411	2.268	0.138	0.87	FLJ22536	75.63
cg02097253	chr19	14253416	-0.8976	0.5969	0.138	0.87	LOC100507373	91.2
cg02008384	chr3	191841138	-2.51	1.669	0.138	0.87		37.05
cg18056957	chr19	46357475	-1.067	0.7097	0.138	0.87	SYMPK	84.96
cg12922093	chr7	24767644	-1.229	0.8176	0.138	0.87	DFNA5	86.18
cg00674004	chr10	101280750	-1.646	1.095	0.138	0.87		82.11
cg09280848	chr20	49934509	-1.357	0.9025	0.138	0.87		83.55
cg14009651	chr11	102101937	-2.233	1.485	0.138	0.87	YAP1	49.82
cg02717339	chr2	97524767	1.28	0.8511	0.138	0.87	ANKRD39	11.03
cg21564527	chr19	12807645	-0.5705	0.3794	0.138	0.87	FBXW9	3.18
cg11290775	chr14	105181449	-1.275	0.8482	0.138	0.87	INF2	83.12
cg11320187	chr20	33578094	-1.71	1.137	0.138	0.87	MYH7B	69.53
cg05727776	chr11	65127677	-0.9278	0.617	0.138	0.87		90.1
cg17685418	chr6	37047676	-0.7859	0.5226	0.138	0.87		93.37
cg16652769	chr19	49242037	-0.9453	0.6287	0.138	0.87	RASIP1	10.04
cg01094495	chr5	96633033	-2.184	1.452	0.138	0.87		19.64
cg14003611	chr4	5570306	-3.67	2.441	0.138	0.87	EVC2	80.83
cg00531006	chr2	235534398	-1.75	1.164	0.138	0.87		75.33
cg12159505	chr7	44604854	-2.563	1.704	0.138	0.87		93.22
cg09722397	chr17	72855943	-6.011	3.998	0.138	0.87	GRIN2C	21.14
cg27216937	chr11	6425978	-1.757	1.168	0.138	0.87	APBB1	46.59
cg12162724	chr2	3489799	-1.124	0.7472	0.138	0.87		90.62
cg12822975	chr15	41625234	-0.323	0.2148	0.138	0.87	NUSAP1	3.24
cg07938252	chr20	61340827	-2.544	1.692	0.138	0.87	NTSR1	44.13
cg15951557	chr5	137610421	-0.3823	0.2543	0.138	0.87	GFRA3	3.53
cg26196068	chr9	89951237	-0.9355	0.6222	0.138	0.87		91.6
cg18871670	chr3	134205507	-0.4255	0.283	0.138	0.87	CEP63	3.85
cg24925925	chr21	45170139	-0.9437	0.6276	0.138	0.87	PDXK	83.74
cg26450860	chr12	125413164	-4.211	2.8	0.138	0.87		33.14
cg15526954	chr18	77139085	-1.015	0.6748	0.138	0.87		3.69
cg08259514	chr16	1131634	-1.17	0.7781	0.138	0.87		4.63
cg19692240	chr13	21748982	-2.087	1.388	0.138	0.87	MRPL57	60.76
cg09629914	chr10	106029358	-2.579	1.715	0.138	0.87	GSTO2	38.92
cg23385847	chr5	110644841	-2.577	1.714	0.138	0.87	CAMK4	38.18
cg06954677	chr8	39873708	-3.434	2.284	0.138	0.87	IDO2	62.73
cg12055114	chr19	2457232	-0.5673	0.3773	0.138	0.87	LMNB2	5.4
cg01762992	chr21	38790011	-1.585	1.054	0.138	0.87	DYRK1A	92.76
cg04832952	chr20	1276826	-0.7076	0.4706	0.138	0.87	SNPH	92.64
cg12121386	chr16	77766786	-2.958	1.968	0.138	0.87	NUDT7	69.81
cg17128686	chr4	170948518	1.322	0.8789	0.138	0.87	MFAP3L	17.57
cg21469373	chr16	30905870	-1.196	0.7955	0.138	0.87	BCL7C	25
cg04760559	chr19	15479835	-1.451	0.9647	0.138	0.87	AKAP8	76.18
cg02129814	chr6	84799458	-2.369	1.575	0.138	0.87	MRAP2	74.73
cg15635287	chr12	48341076	-1.285	0.8544	0.138	0.87		89.83
cg10187601	chr7	116789933	-5.577	3.709	0.138	0.87	ST7	70.99
cg21948676	chr5	177679652	-0.7022	0.467	0.138	0.87	COL23A1	91.92
cg00397104	chr1	3662685	-0.6886	0.458	0.138	0.87	KIAA0495	92.9
cg07301594	chr3	113609367	1.921	1.278	0.138	0.87	GRAMD1C	50.57
cg04846307	chr5	153858585	-2.552	1.697	0.138	0.87	HAND1	20.57
cg25653449	chr5	79868409	-0.827	0.55	0.138	0.87		91.54
cg13997990	chr11	117343801	-3.153	2.097	0.138	0.87	DSCAML1	73.46
cg10523381	chr22	45626240	-1.705	1.134	0.138	0.87	KIAA0930	73.54
cg01832908	chr2	71911217	-1.102	0.7326	0.138	0.87	DYSF	84.76
cg01484247	chr21	37795224	-1.691	1.125	0.138	0.87		65.89
cg05724902	chr17	8216757	-1.906	1.268	0.138	0.87	ARHGEF15	44.42
cg00907884	chr4	3448150	-3.098	2.061	0.138	0.87	HGFAC	68.79
cg23951825	chr1	207080373	-2.475	1.646	0.138	0.87	FCMR	35.43
cg14772321	chr11	119853851	-1.572	1.046	0.138	0.87		43.63
cg18558808	chr18	70538365	-4.205	2.797	0.138	0.87		42.09
cg06163695	chr22	27319739	-2.057	1.368	0.138	0.87		16.48
cg02338757	chr11	132814117	-2.655	1.766	0.138	0.87	OPCML	21.2
cg17864015	chr11	128211204	-3.208	2.133	0.138	0.87		50.26
cg10915440	chr9	92461217	-1.133	0.7536	0.138	0.87		34.61
cg22031252	chr17	30825346	-1.849	1.23	0.138	0.87	MYO1D	48.3
cg19650520	chr22	31518188	-0.7001	0.4657	0.138	0.87	INPP5J	91.35
cg07535010	chr21	32699341	-1.416	0.9419	0.138	0.87	TIAM1	82.09
cg23150604	chr2	85732147	-1.584	1.054	0.138	0.87		79.12
cg06463221	chr17	75212862	-1.265	0.8415	0.138	0.87	SEC14L1	80.93
cg08340169	chr3	180948212	-2.501	1.664	0.138	0.87	RNU6-2	64.19
cg03267697	chr2	220362212	-3.321	2.209	0.138	0.87	GMPPA	50.47
cg27148007	chr6	131266970	-1.24	0.825	0.138	0.87	EPB41L2	81.92
cg00931497	chr10	124767499	-0.4105	0.2731	0.138	0.87	IKZF5	4.08
cg07157107	chr8	42623730	-2.112	1.405	0.138	0.87	CHRNA6	72.5
cg10779868	chr18	46469400	-1.911	1.271	0.138	0.87	SMAD7	68.88
cg10767336	chr12	5019066	-1.178	0.7838	0.138	0.87	KCNA1	8.93
cg26858268	chr10	102906606	3.542	2.356	0.138	0.87		17.31
cg13491317	chr2	73399765	-1.746	1.162	0.138	0.87		79.28
cg05518697	chr20	36562255	-1.233	0.8204	0.138	0.87	VSTM2L	85.77
cg18448977	chr2	147807867	-1.68	1.118	0.138	0.87		49.22
cg17868445	chr4	83294709	2.549	1.695	0.138	0.87	HNRNPD	36.65
cg09001527	chr5	177942856	-2.218	1.476	0.138	0.87	COL23A1	81.87
cg04738355	chr2	72837980	0.7647	0.5086	0.138	0.87	EXOC6B	90.38
cg06704631	chr4	2307998	-1.931	1.285	0.138	0.87	ZFYVE28	52.61
cg08901520	chr2	241587001	-3.658	2.433	0.138	0.87		63.71
cg17777002	chr5	7146937	-2.902	1.931	0.138	0.87		52.34
cg05227055	chr16	89105031	-0.5395	0.3588	0.138	0.87		5.05
cg04585506	chr6	159244221	-1.392	0.9263	0.138	0.87		85.6
cg04277698	chr11	56186841	-1.796	1.195	0.138	0.87	OR5R1	16.84
cg20555481	chr19	13875430	-0.3877	0.2579	0.138	0.87	MRI1	3.78
cg11714185	chr21	46405953	-1.175	0.7818	0.138	0.87		90.2
cg10840312	chr15	72409092	-1.592	1.059	0.138	0.87	SENP8	16.63
cg04153042	chr20	30767879	-0.9394	0.6249	0.138	0.87		85.27
cg11459149	chr2	60581381	-1.412	0.939	0.138	0.87		81.37
cg17946043	chr7	30518245	-0.4789	0.3186	0.138	0.87	NOD1	3.41
cg14657283	chrX	44762539	-1.6	1.064	0.138	0.87	KDM6A	79.8
cg12079207	chr19	8059997	-1.096	0.7289	0.138	0.87	ELAVL1	79.42
cg01663440	chr12	1056096	-1.463	0.9729	0.138	0.87	RAD52	80.73
cg21198055	chr19	55860043	-1.227	0.8163	0.138	0.87		88.44
cg14473756	chr11	122847823	-0.2834	0.1885	0.138	0.87		2.73
cg00993903	chr14	103862143	8.38	5.575	0.138	0.87	MARK3	68.19
ch.1.2289685F	chr1	92578731	-0.6777	0.4508	0.138	0.87	BTBD8	8.49
cg17238048	chr8	49732749	-1.466	0.9755	0.138	0.87		53.68
cg07672250	chr8	75116361	-4.383	2.916	0.138	0.87		59.12
cg06068343	chr8	59507038	-0.7962	0.5297	0.138	0.87	NSMAF	90.74
cg06662144	chr8	134696335	-2.049	1.363	0.138	0.87		61.29
cg18764943	chr22	20905556	-1.873	1.246	0.138	0.87	MED15	67.66
cg15877165	chr9	33461649	-1.636	1.088	0.138	0.87	NOL6	60.92
cg02463253	chr17	27369851	-1.826	1.215	0.138	0.87	PIPOX	30.19
cg04751029	chr5	148443947	-1.161	0.7723	0.138	0.87	SH3TC2	50.48
cg10300301	chrX	47660487	1.933	1.286	0.138	0.87		74.21
cg14163731	chr11	49915371	-4.312	2.868	0.138	0.87		59.31
cg06649546	chr19	33979511	-2.857	1.901	0.138	0.87	PEPD	64.35
cg13305450	chr16	72510755	-7.802	5.191	0.138	0.87	LINC01572	75.32
cg01556979	chr22	50727524	-0.7262	0.4831	0.138	0.87	PLXNB2	92.1
cg03643149	chr19	54041519	2.229	1.483	0.138	0.87	ZNF331	40.37
cg26305606	chr10	76997231	-0.8112	0.5397	0.138	0.87	COMTD1	92.59
cg27381816	chr22	44768146	-1.643	1.093	0.138	0.87		38.8
cg02880390	chr1	43313820	-0.8575	0.5705	0.138	0.87	ZNF691	23.93
cg06660935	chr9	87396780	-2.45	1.63	0.138	0.87	NTRK2	62.65
cg14583319	chr3	122997585	-1.441	0.9589	0.138	0.87		28.44
cg05261893	chr3	134798947	-4.351	2.895	0.138	0.87	EPHB1	47.61
cg08448697	chr1	214166090	2.028	1.349	0.138	0.87	PROX1	84.47
cg08040471	chr17	80407779	-1.46	0.9714	0.138	0.87	C17orf62	80.37
cg14838757	chr1	180662660	-0.6855	0.4561	0.138	0.87	XPR1	90.73
cg17556120	chr4	164028655	-1.644	1.094	0.138	0.87		82.83
cg12436498	chr3	38843319	-3.046	2.026	0.138	0.87		43.61
cg17839113	chr3	133749257	-1.457	0.9696	0.138	0.87	SLCO2A1	46.21
cg12934016	chr15	25654256	-0.9281	0.6175	0.138	0.87	UBE3A	86.22
cg00686299	chr16	85224239	-2.396	1.594	0.138	0.87		49.6
cg15206072	chr17	4925173	-1.004	0.6678	0.138	0.87	KIF1C	88.09
cg06530122	chr2	15260387	-1.527	1.016	0.138	0.87		39.3
cg14587065	chr17	3807247	-1.477	0.9828	0.138	0.87	P2RX1	48.62
cg25880594	chr3	99246780	-1.183	0.7869	0.138	0.87		80.37
cg25557285	chr1	202636486	-2.054	1.367	0.138	0.87	SYT2	24.94
cg09349128	chr22	50327986	-2.128	1.416	0.138	0.87		57.26
cg11855526	chr11	30607068	-5.622	3.74	0.138	0.87	MPPED2	16.81
cg24630593	chr17	77082929	-0.8516	0.5666	0.138	0.87	ENGASE	89.19
cg10168009	chr12	120108699	-0.9529	0.634	0.138	0.87	PRKAB1	88.57
cg02835981	chr10	133796494	-2.068	1.376	0.138	0.87	BNIP3	54.39
cg01477409	chr1	3180171	-1.853	1.233	0.138	0.87	PRDM16	31.77
cg15406285	chr6	25153473	1.135	0.755	0.138	0.87		89.39
cg06237220	chr11	60482517	-0.7566	0.5034	0.138	0.87	MS4A8B	92.15
cg01931994	chr1	177225850	-1.751	1.165	0.138	0.87	FAM5B	23.95
cg09992300	chr11	116292824	-2.23	1.484	0.138	0.87		52.4
cg00442220	chr12	107473715	1.096	0.7292	0.138	0.87	CRY1	91.83
cg14811608	chr4	156129762	-2.471	1.644	0.138	0.87	NPY2R	8.34
cg06003976	chr1	85592201	-0.8147	0.542	0.138	0.87	WDR63	88.17
cg23870199	chr1	224543112	-1.307	0.8697	0.138	0.87	CNIH4	85.61
cg12912809	chr4	128887467	-2.201	1.464	0.138	0.87	MFSD8	66.47
cg02751290	chr15	101683346	-1.49	0.9914	0.138	0.87		72.35
cg25426867	chr10	29892649	-1.491	0.9917	0.138	0.87	SVIL	82.87
cg09158651	chr7	1793240	-2.625	1.747	0.138	0.87		72.09
cg00475490	chr11	86517110	-2.15	1.431	0.138	0.87	PRSS23	47.95
cg05735112	chr7	151613405	1.751	1.165	0.138	0.87		82.8
cg19775206	chr14	94393718	2.992	1.991	0.138	0.87	FAM181A	35.19
cg01372107	chr7	157352978	-2.692	1.791	0.138	0.87	PTPRN2	53.49
cg02349146	chr7	98161246	-1.023	0.6804	0.138	0.87		14.25
cg25416689	chr5	14775617	-0.7543	0.5018	0.138	0.87	ANKH	91.56
cg17218882	chr3	138641726	-0.5404	0.3595	0.138	0.87		92.56
cg18436806	chr8	131669279	-1.748	1.163	0.138	0.87		86.3
cg01941373	chr4	140739304	-0.5547	0.3691	0.138	0.87	MAML3	94.13
cg08738430	chr2	43452561	3.167	2.107	0.138	0.87	ZFP36L2	52.57
cg22419029	chr17	39581510	-1.231	0.819	0.138	0.87	KRT37	90.18
cg01747447	chr7	30515521	-0.7497	0.4988	0.138	0.87	NOD1	91.85
cg15071029	chr8	120124666	-2.923	1.944	0.138	0.87		51.88
cg13458462	chr22	43521975	-1.239	0.8245	0.138	0.87	BIK	31.41
cg14518545	chr7	6217758	-3.241	2.157	0.138	0.87	CYTH3	89.3
cg21009116	chr2	223743155	-0.6797	0.4523	0.138	0.87	ACSL3	91.71
cg13091270	chr2	236737504	-1.278	0.8505	0.138	0.87	AGAP1	78.42
cg22725830	chr13	112075959	-3.338	2.221	0.138	0.87		47.67
cg11968193	chr20	53410281	-3.165	2.106	0.138	0.87		80.51
cg00774155	chr8	146033262	0.1637	0.1089	0.138	0.87	ZNF517	98.74
cg03289397	chr10	32662501	-0.417	0.2775	0.138	0.87	EPC1	93.38
cg14882577	chr5	132160905	0.6885	0.4581	0.138	0.87	SHROOM1	94.08
cg23807255	chr17	73505832	-1.684	1.121	0.138	0.87	CASKIN2	81.36
cg14325814	chr3	32139560	-1.206	0.8028	0.138	0.87		87.69
cg14283321	chr16	86049821	-2.277	1.515	0.138	0.87		34.31
cg18176678	chr1	38457112	-1.947	1.296	0.138	0.87	SF3A3	35.27
cg05653055	chr17	20841843	1.441	0.9588	0.138	0.87		91.95
cg26445794	chr16	10837274	-2.296	1.528	0.138	0.87	NUBP1	26.08
cg09141463	chr7	44289853	-2.888	1.921	0.138	0.87	CAMK2B	64.76
cg01493617	chr17	79650915	-0.4118	0.274	0.138	0.87	HGS	2.63
cg07889938	chr4	87855377	-1.999	1.33	0.138	0.87	AFF1	24.7
cg06437131	chr1	41203308	-1.198	0.7969	0.138	0.87	NFYC	86.76
cg25987408	chr5	154318104	-1.375	0.9147	0.138	0.87	GEMIN5	18.89
cg08810842	chr8	22548546	-1.788	1.19	0.138	0.87	EGR3	18.71
cg13857429	chr2	46061304	-1.84	1.224	0.138	0.87	PRKCE	64.81
cg07542096	chr8	101662496	-1.978	1.316	0.138	0.87	SNX31	65.92
cg06752698	chr7	98366427	-1.861	1.238	0.138	0.87		34.32
cg14669361	chr6	32038747	-1.427	0.9493	0.138	0.87	TNXB	86.59
cg02854633	chr16	66420730	-1.337	0.8894	0.138	0.87	CDH5	87.32
cg17842912	chr5	139060919	-1.13	0.7522	0.138	0.87	CXXC5	97.13
cg19243978	chr9	138553816	-1.93	1.284	0.138	0.87	LCN9	28.2
cg06217314	chr6	28543693	-0.4807	0.3199	0.138	0.87	SCAND3	93.42
cg21236262	chr12	52305475	-1.66	1.105	0.138	0.87	ACVRL1	36.89
cg04999262	chr3	127015987	-2.951	1.964	0.138	0.87		47.59
cg10981894	chr6	32085379	-0.9589	0.6381	0.138	0.87	ATF6B	81.29
cg03927200	chr7	133240766	-1.161	0.7724	0.138	0.87	EXOC4	85.08
cg27395906	chr18	71893622	-1.673	1.113	0.138	0.87		53.4
cg09669354	chr16	1116010	-2.998	1.995	0.138	0.87	LOC146336	37.39
cg15919396	chr7	108097187	0.2626	0.1748	0.138	0.87	NRCAM	4.36
cg12500879	chr11	31848649	-4.531	3.015	0.138	0.87		13.47
cg17100751	chr1	230414293	-0.8006	0.5328	0.138	0.87	GALNT2	92.55
cg18842333	chr11	68909191	-2.721	1.81	0.138	0.87		42.75
cg04573659	chr1	43243097	-0.8794	0.5852	0.138	0.87		90.92
cg01777678	chr1	3147329	-2.903	1.932	0.138	0.87	PRDM16	52.15
cg23310345	chr8	994326	-2.308	1.536	0.138	0.87		33.14
cg12259655	chr16	29743655	-1.358	0.9037	0.138	0.87		83.22
cg22226311	chr8	140876799	-1.767	1.176	0.138	0.87	TRAPPC9	48.3
cg02490719	chr22	46991139	-0.9647	0.642	0.138	0.87		91.01
cg17855598	chr8	30789052	-1.255	0.8354	0.138	0.87		29.8
cg01564772	chr16	8995896	-0.7719	0.5137	0.138	0.87	USP7	89.5
cg20517099	chr21	44873295	-1.273	0.8473	0.138	0.87	C21orf125	86.26
cg27657368	chr2	1823442	-1.572	1.046	0.138	0.87	MYT1L	44.23
cg14479268	chr4	154498113	3.556	2.366	0.138	0.87	KIAA0922	47.24
cg09833545	chr11	117160235	-1.613	1.073	0.138	0.87	BACE1	80
cg25997219	chr6	170579332	-1.507	1.003	0.138	0.87		73.77
cg21858462	chr13	112628448	2.866	1.907	0.138	0.87		31.96
cg19595244	chr1	110526158	-2.226	1.481	0.138	0.87	AHCYL1	68.28
cg22377643	chr6	75917560	4.316	2.872	0.138	0.87		41.12
cg09240965	chr1	63786358	3.263	2.171	0.138	0.87		45.15
cg18610280	chr18	36994604	-1.224	0.8145	0.138	0.87	LINC00669	93.31
cg19483696	chr22	37935280	-1.66	1.105	0.138	0.87		40.68
cg07862358	chr5	16935888	-0.4232	0.2816	0.138	0.87	MYO10	3.77
cg02060515	chr6	24936756	-2.533	1.686	0.138	0.87	FAM65B	71.49
cg02004165	chr2	39811600	-0.6109	0.4066	0.138	0.87		90.89
cg18176633	chr19	50508844	-0.688	0.4578	0.138	0.87	VRK3	92.99
cg26744874	chr1	149765011	0.7619	0.507	0.138	0.87	HIST2H2BF	15.95
cg10414921	chr5	75843463	-1.77	1.178	0.138	0.87	IQGAP2	70.62
cg12448198	chr20	13201193	-0.9726	0.6472	0.138	0.87	ISM1	6.35
cg10336144	chr1	41156988	-0.8973	0.5971	0.138	0.87	NFYC	9.25
cg12377578	chr17	72856181	-3.681	2.45	0.138	0.87	GRIN2C	18.91
cg02460935	chr17	79094415	-1.559	1.037	0.138	0.87	AATK	75.69
cg16964535	chr2	27498334	1.075	0.7152	0.138	0.87	DNAJC5G	93.12
cg17802552	chr7	138481308	-1.411	0.9392	0.138	0.87	TMEM213	73.46
cg17903776	chr13	61989726	-5.094	3.39	0.138	0.87	PCDH20	40.19
cg20059748	chr19	16221498	-1.426	0.9492	0.138	0.87	RAB8A	87.13
cg11555384	chr22	18258244	-1.853	1.233	0.138	0.87	BID	68.51
cg20869151	chr18	58668347	-3.379	2.249	0.138	0.87		82.68
cg25318785	chr13	111127601	-1.32	0.8788	0.138	0.87	COL4A2	41.08
cg23313331	chr18	28652446	-2.136	1.421	0.138	0.87	DSC2	84.53
cg09504363	chr22	17840595	-2.269	1.51	0.138	0.87	CECR2	67.09
cg25727477	chr1	207967739	-1.75	1.165	0.138	0.87	CD46	83.45
cg11610831	chr3	155704565	2.614	1.74	0.138	0.87		61.98
cg01666654	chr2	97523237	-0.6511	0.4333	0.138	0.87	ANKRD39	6.87
cg09304975	chr10	49516195	-1.869	1.244	0.138	0.87	MAPK8	65.41
cg20905760	chr15	43478003	-0.4905	0.3265	0.138	0.87	CCNDBP1	2.91
cg26336429	chr12	95467361	1.327	0.8833	0.138	0.87	NR2C1	10.26
cg09728919	chr7	88313265	-2.453	1.632	0.138	0.87		66.55
cg01984222	chr12	119982682	-1.582	1.053	0.138	0.87		13.64
cg08141920	chr6	87864428	-1.196	0.7958	0.138	0.87	ZNF292	14.28
cg01410876	chr19	49004716	0.6218	0.4138	0.138	0.87	LMTK3	3.48
cg14393888	chr3	188750797	-0.4993	0.3323	0.138	0.87		95.14
cg03108651	chr9	136291593	-3.874	2.579	0.138	0.87	ADAMTS13	48.6
cg02677192	chr21	45138294	-1.335	0.8887	0.138	0.87	PDXK	63.45
cg12882030	chr15	71868264	-1.97	1.311	0.138	0.87	THSD4	44.86
cg20132775	chr3	142444202	-2.201	1.465	0.138	0.87	TRPC1	40.68
cg06122871	chr6	85476210	2.859	1.903	0.138	0.87		78.03
cg05699681	chr21	15645969	-2.154	1.434	0.138	0.87	ABCC13	19.7
cg16810272	chr7	150902685	-1.758	1.17	0.138	0.87		55.65
cg15461201	chr6	96969170	-0.5232	0.3482	0.138	0.87	UFL1	3.58
cg09615276	chr4	64767210	-2.144	1.427	0.138	0.87		15.47
cg00735483	chr18	74285521	4.055	2.699	0.138	0.87		65.77
cg04230397	chr6	30951917	-1.824	1.214	0.138	0.87	MUC21	35.06
cg09957135	chr11	123526101	-1.407	0.9363	0.138	0.87	SCN3B	13.31
cg03580195	chr19	50155693	-0.5683	0.3782	0.138	0.87	SCAF1	92.16
cg11927504	chr18	59001413	-4.622	3.076	0.138	0.87		17.35
cg09666573	chr3	11267627	-1.523	1.014	0.138	0.87	HRH1	51.24
cg20858200	chr1	52316767	-1.573	1.047	0.138	0.87	NRD1	77.55
cg23912081	chr2	4156091	-1.929	1.284	0.138	0.87		45.56
cg03221504	chr14	37134254	-5.015	3.338	0.138	0.87	PAX9	51.62
cg20319253	chr14	65072130	-0.5192	0.3456	0.138	0.87		93.79
cg07673020	chr7	42896801	-3.337	2.221	0.138	0.87		42.2
cg25879254	chr17	6180355	-1.967	1.309	0.138	0.87		43.3
cg00141997	chr2	28653797	-1.392	0.9265	0.138	0.87		82.53
cg02078292	chr11	2397655	-1.966	1.308	0.138	0.87	CD81	75.2
cg15051463	chr12	81602112	-3.544	2.359	0.138	0.87	ACSS3	64.5
cg08883223	chr1	197888880	-5.328	3.546	0.138	0.87	LHX9	25.38
cg07723251	chr17	50237742	-5.459	3.634	0.138	0.87	CA10	55.24
cg25700611	chr1	101702361	-0.7668	0.5103	0.138	0.87	LOC101928370	7.85
cg04529307	chr3	197562588	-1.167	0.7769	0.138	0.87	LRCH3	88.2
cg13939631	chr21	38161084	-1.857	1.236	0.138	0.87	HLCS	75.68
cg14069683	chr9	122800913	-2.38	1.584	0.138	0.87		49.2
cg03908184	chr1	5874656	-2.561	1.704	0.138	0.87		47.2
cg21801428	chr3	42061633	-1.252	0.8335	0.138	0.87		85.08
cg00083091	chr8	102485892	-2.485	1.654	0.138	0.87		43.66
cg04917391	chr4	40859259	2.131	1.418	0.138	0.87	APBB2	11.66
cg11953252	chr20	19265849	-0.7948	0.529	0.138	0.87	SLC24A3	89.97
cg23686021	chrX	115585593	-4.022	2.677	0.138	0.87	SLC6A14	25.87
cg11491600	chr10	103722033	-1.675	1.115	0.138	0.87	C10orf76	57.86
cg11776367	chr6	132911747	-3.553	2.365	0.138	0.87	TAAR5	54.94
cg11885285	chr22	39834526	-1.711	1.139	0.138	0.87		68.28
cg26745222	chr20	42543878	-3.544	2.359	0.138	0.87	TOX2	14.56
cg00241274	chr18	44199541	-2.746	1.828	0.138	0.87	LOXHD1	47.34
cg23094848	chr6	153090621	-3.267	2.174	0.138	0.87		60.15
cg03783449	chr4	102448423	-1.964	1.307	0.138	0.87		84.61
cg20202078	chr7	129845466	-0.5152	0.3429	0.138	0.87	TMEM209	4.68
cg15081380	chr11	74390052	-1.109	0.7379	0.138	0.87		83.77
cg16743005	chr16	50403128	-0.4495	0.2992	0.138	0.87	BRD7	4.6
cg27635253	chr11	79857342	2.322	1.546	0.138	0.87		17.02
cg26222642	chrX	77092720	-1.247	0.8298	0.138	0.87	MAGT1	87.93
cg08747889	chr6	43043786	-0.8473	0.564	0.138	0.87	PTK7	9.38
cg03321829	chr5	172295653	-1.79	1.192	0.138	0.87	ERGIC1	63.6
cg05707833	chr18	77203371	-1.181	0.7864	0.138	0.87	NFATC1	16.11
cg06583200	chr4	76824629	-1.109	0.738	0.138	0.87	PPEF2	86.68
cg11546574	chr4	122137973	2.114	1.407	0.138	0.87	TNIP3	33.93
cg05384724	chr12	124155451	-2.693	1.793	0.138	0.87	TCTN2	35.93
cg02023215	chr6	29012352	-5.615	3.737	0.138	0.87	OR2W1	60.09
cg09370849	chr6	2730702	-1.898	1.263	0.138	0.87	MYLK4	82.13
cg14194397	chr18	47015710	-1.334	0.8881	0.138	0.87	U58	79.62
cg15498142	chr21	44867535	-1.896	1.262	0.138	0.87		35.68
cg12586992	chr11	65676873	2.55	1.697	0.138	0.87		25.91
cg22798725	chr5	72108079	-6.749	4.492	0.138	0.87		81.42
cg12214819	chr5	72143971	-0.3473	0.2312	0.138	0.87	TNPO1	3.66
cg11247720	chr16	49719002	0.9888	0.6582	0.138	0.87	ZNF423	78.65
cg07460449	chr16	67840720	0.4092	0.2724	0.138	0.87	TSNAXIP1	3.54
cg12293668	chr2	79857237	-2.531	1.685	0.138	0.87	CTNNA2	46.98
cg18031931	chr11	55593885	5.852	3.895	0.138	0.87	OR5L2	50.84
cg08690730	chr16	89671764	-1.445	0.9616	0.138	0.87		89.11
cg25955330	chr8	134714830	2.809	1.87	0.138	0.87		63.93
cg18807940	chr3	124358702	-0.8587	0.5716	0.138	0.87	KALRN	90
cg08861671	chr9	113526475	-1.244	0.8283	0.138	0.87	MUSK	15.91
cg13442179	chr12	89953582	-2.523	1.679	0.138	0.87		41.98
cg18978606	chr2	104996948	-3.079	2.049	0.138	0.87		37.81
cg18826095	chr5	76079456	-1.438	0.957	0.138	0.87		89.37
cg17342928	chr7	129634707	-1.406	0.9359	0.138	0.87		84.05
cg23892644	chr15	45444704	-0.4689	0.3121	0.138	0.87	DUOX1	93.7
cg22224462	chr1	6214772	-2.484	1.654	0.138	0.87	CHD5	50.4
cg10174359	chr7	107877754	-3.581	2.384	0.138	0.87	NRCAM	48.19
cg25275743	chr12	112788860	-1.014	0.6753	0.138	0.87	HECTD4	87.82
cg26866014	chr7	148287712	1.16	0.7724	0.138	0.87	C7orf33	91.28
cg07186154	chr2	108603244	-4.163	2.771	0.138	0.87	SLC5A7	21.25
cg06199936	chr6	110111725	-2.588	1.723	0.138	0.87	FIG4	63.48
cg20092741	chr1	20437501	-2.751	1.831	0.138	0.87		42.79
cg13178709	chr17	1422473	-1.376	0.9159	0.138	0.87	PITPNA	69.79
cg00347673	chr2	163033514	-1.875	1.248	0.138	0.87	FAP	79
cg25083123	chr8	145932052	-3.212	2.138	0.138	0.87		89.23
cg00409021	chr10	63959748	1.279	0.8513	0.138	0.87	RTKN2	86.08
cg21219157	chr20	55985753	-1.313	0.8744	0.138	0.87		81.81
cg03237948	chr11	65833762	-0.6229	0.4147	0.138	0.87	SF3B2	90.59
cg07900372	chr5	78857250	-1.53	1.018	0.138	0.87		83.8
cg02013875	chr22	29426539	-2.037	1.356	0.138	0.87	ZNRF3	12.43
cg20711695	chr4	124698165	-1.063	0.7078	0.138	0.87	LOC285419	86.14
cg08500510	chr10	6216350	-1.26	0.8387	0.138	0.87	PFKFB3	87.08
cg11003665	chr16	23083302	-1.852	1.233	0.138	0.87	USP31	52.9
cg03188724	chr14	94546857	-0.2912	0.1939	0.138	0.87	DDX24	2.44
cg26143582	chr18	76807824	-2.126	1.415	0.138	0.87		43.96
cg15072755	chr19	3037629	-1.625	1.082	0.138	0.87	TLE2	76.56
cg14479567	chr18	911318	-1.375	0.9153	0.138	0.87	ADCYAP1	8.4
cg08573715	chr2	16609883	-0.6661	0.4434	0.138	0.87		92.81
cg23680518	chr19	36020232	-1.39	0.9252	0.138	0.87	SBSN	35.1
cg14583124	chr4	186207871	-1.427	0.9503	0.138	0.87	SNX25	71.45
cg10877822	chr16	28996221	-1.423	0.9473	0.138	0.87	LAT	74.28
cg02561693	chr2	4931074	-3.269	2.176	0.138	0.87		58.32
cg18004691	chr15	25424870	-4.411	2.937	0.138	0.87	SNORD115-6	69.62
cg09211763	chr2	190044504	-0.8888	0.5917	0.138	0.87	COL5A2	5.76
cg22846250	chr5	39020766	-0.6336	0.4218	0.138	0.87	RICTOR	90.9
cg16160105	chr12	52715050	-1.489	0.991	0.138	0.87	KRT83	40.05
cg26819549	chr1	6645165	-2.005	1.335	0.138	0.87	ZBTB48	59.17
cg04914531	chr2	213881953	-1.656	1.102	0.138	0.87	IKZF2	86.04
cg20477024	chr2	15442521	-1.501	0.9991	0.138	0.87	NBAS	66.23
cg02571751	chr17	42327281	-1.249	0.8316	0.138	0.87	SLC4A1	86.05
cg23206873	chr20	1303672	-1.785	1.188	0.138	0.87	SDCBP2	54.24
cg10141804	chr1	208219737	-0.9986	0.6648	0.138	0.87	PLXNA2	84.93
cg20170831	chr1	107682818	-0.8857	0.5896	0.138	0.87	NTNG1	4.86
cg16679343	chr1	1052949	2.458	1.636	0.138	0.87	C1orf159	15.53
cg12945522	chr8	25533493	-1.719	1.144	0.138	0.87		83.18
cg18676679	chr16	87984422	-3.755	2.5	0.138	0.87	BANP	6.29
cg27234648	chr15	91077406	-0.9169	0.6104	0.138	0.87	CRTC3	86.76
cg12397151	chr17	80005968	-1.483	0.9875	0.138	0.87	RFNG	75.26
cg01676321	chrX	43503509	-1.559	1.038	0.138	0.87		70.75
cg06596356	chr9	137661910	-8.003	5.328	0.138	0.87	COL5A1	75
cg16973867	chr2	237017348	-1.643	1.094	0.138	0.87	AGAP1	61.58
cg06538881	chr11	3011050	-2.636	1.755	0.138	0.87	NAP1L4	62.58
cg06358970	chr2	85664826	2.77	1.844	0.138	0.87		45.15
cg15992932	chr6	30899405	-1.927	1.283	0.138	0.87	SFTA2	53.42
cg20653353	chr2	159853841	-1.888	1.257	0.138	0.87	TANC1	19.84
cg22572661	chr5	28404717	-2.017	1.343	0.138	0.87		93.31
cg22417968	chr20	43563930	-0.8328	0.5545	0.138	0.87	PABPC1L	90.13
cg23915440	chr12	21811532	-0.5646	0.3759	0.138	0.87	LDHB	93.9
cg15948836	chr11	36114126	-2.056	1.369	0.138	0.87	LDLRAD3	38.7
cg11716471	chr18	72987049	-0.7321	0.4874	0.138	0.87	TSHZ1	91.55
cg04280449	chr5	82309415	-0.5741	0.3822	0.138	0.87		93.21
cg04923366	chr1	15419734	-1.364	0.9081	0.138	0.87	KIAA1026	79.25
cg03071994	chr12	52433416	-0.7845	0.5223	0.138	0.87	NR4A1	90.08
cg04022560	chr1	10720269	-0.5716	0.3805	0.138	0.87	CASZ1	94.41
cg14620352	chr6	28041378	-2.388	1.59	0.138	0.87		81.4
cg12536451	chr10	99496852	-0.3409	0.227	0.138	0.87	ZFYVE27	2.45
cg18861015	chr19	46285653	-2.322	1.546	0.138	0.87	DMPK	31.81
cg23526282	chr3	84361198	-2.33	1.551	0.138	0.87		83.45
cg02520188	chr1	8390374	-1.123	0.7478	0.138	0.87	SLC45A1	89.22
cg07009084	chr19	17471639	-1.403	0.9338	0.138	0.87	PLVAP	75.5
cg06666340	chr12	2391808	-0.7464	0.497	0.138	0.87	CACNA1C-IT3	92.1
cg04712284	chr16	81974853	-1.44	0.9589	0.138	0.87	PLCG2	84.07
cg17850359	chr2	220325982	-1.788	1.191	0.138	0.87	SPEG	36.3
cg00840341	chr16	17609453	-1.892	1.26	0.138	0.87		78.76
cg10579279	chr11	57194498	-5.192	3.457	0.138	0.87	SLC43A3	33.83
cg00936626	chr3	196694856	-1.463	0.9738	0.138	0.87	PIGZ	34.29
cg06732684	chr11	50257752	-6.927	4.612	0.138	0.87	LOC441601	30.15
cg05160228	chr17	14203652	-1.043	0.6946	0.139	0.87	HS3ST3B1	9.02
cg22534627	chr12	65004466	-0.6617	0.4406	0.139	0.87	RASSF3	6.54
cg13916762	chr6	138820684	-2.037	1.356	0.139	0.87	NHSL1	55.05
cg02673114	chr1	95509099	-0.2954	0.1967	0.139	0.87	ALG14	3.41
cg23849483	chr19	15224544	1.504	1.001	0.139	0.87	SYDE1	69.26
cg15127867	chr2	128457218	-0.3818	0.2542	0.139	0.87	SFT2D3	94.86
cg21601059	chr12	56122983	0.6913	0.4603	0.139	0.87	CD63	4.31
cg01525883	chr6	159458115	-1.368	0.9107	0.139	0.87	TAGAP	48.71
cg11028701	chr8	29443036	0.8035	0.535	0.139	0.87		91.65
cg18628255	chr7	44152333	2.513	1.673	0.139	0.87	AEBP1	33.26
cg03664097	chr3	123531879	-2.043	1.361	0.139	0.87	MYLK	52.38
cg02665317	chr15	42783376	-0.343	0.2284	0.139	0.87		3.75
cg16232674	chr22	37309658	-1.393	0.9276	0.139	0.87	CSF2RB	10.52
cg16134576	chr14	21568104	-0.5247	0.3493	0.139	0.87	ZNF219	94.43
cg06163738	chr7	1718517	5.155	3.432	0.139	0.87		49.01
cg12478331	chr10	83633430	-3.816	2.541	0.139	0.87		24.98
cg27098620	chr7	2153671	-0.4977	0.3314	0.139	0.87	MAD1L1	94.34
cg08623421	chr19	3050645	-1.52	1.012	0.139	0.87		85.41
cg13200763	chr14	22806469	-1.328	0.8844	0.139	0.87		26.36
cg23102959	chr8	145980627	-0.545	0.3629	0.139	0.87	ZNF251	4.67
cg18286080	chr6	30291349	1.382	0.9202	0.139	0.87	HCG18	88.92
cg14329680	chr11	116205062	-1.487	0.9903	0.139	0.87		35.34
cg01377268	chr2	239925497	-3.537	2.355	0.139	0.87		34.31
cg25661049	chr5	75410147	-5.129	3.415	0.139	0.87	SV2C	29.81
cg13924554	chr13	50710952	-0.8649	0.5759	0.139	0.87		91.72
cg15732149	chr1	207509334	-0.8551	0.5694	0.139	0.87	CD55	90.87
cg25154474	chr2	74669136	2.662	1.772	0.139	0.87	RTKN	16.12
cg02811054	chr14	95698298	-2.156	1.435	0.139	0.87	CLMN	52.42
cg23828397	chr20	35090502	-1.157	0.7703	0.139	0.87	DLGAP4	13.94
cg10827400	chr1	232406323	-0.5924	0.3945	0.139	0.87		93.74
cg02276259	chr1	220964976	-1.573	1.047	0.139	0.87	MARC1	72.88
cg18380349	chr7	4245377	-0.7366	0.4905	0.139	0.87	SDK1	92.8
cg04422171	chr19	9733287	-2.55	1.698	0.139	0.87	ZNF561	45.17
cg01136380	chr17	18874685	-1.124	0.7484	0.139	0.87	SLC5A10	90.06
cg10097415	chr14	100601766	-0.6562	0.437	0.139	0.87	EVL	92.62
cg03460682	chr2	219646316	-3.706	2.468	0.139	0.87	CYP27A1	44.14
cg18760119	chr6	127587834	-0.3591	0.2391	0.139	0.87	RNF146	3.62
cg04450973	chr22	32739951	-2.647	1.762	0.139	0.87		38.17
cg09560549	chr16	89573369	-2.218	1.477	0.139	0.87	SPG7	68.68
cg14493336	chr2	65295115	-1.466	0.9763	0.139	0.87	CEP68	82.34
cg08817867	chr17	19656554	-1.162	0.7736	0.139	0.87		85.26
cg05446586	chr22	40360681	-2.593	1.726	0.139	0.87	GRAP2	51.53
cg10520303	chr17	50921342	-5.55	3.695	0.139	0.87		53.7
cg09014973	chr8	103401132	-0.6846	0.4559	0.139	0.87	UBR5	89.24
cg12705389	chrX	137794264	0.7717	0.5139	0.139	0.87	FGF13	4.53
cg23477460	chr3	66848765	-2.288	1.523	0.139	0.87		42.87
cg15249900	chr19	58144245	-1.744	1.161	0.139	0.87	ZNF211	7.53
cg13826055	chr9	117259143	-1.03	0.6859	0.139	0.87	DFNB31	90.14
cg07356123	chr6	154558509	-1.362	0.9069	0.139	0.87	IPCEF1	79.1
cg16591579	chr15	41308838	-0.9165	0.6103	0.139	0.87	INO80	91.27
cg02571857	chr16	54315551	-1.507	1.003	0.139	0.87		50.92
cg09399515	chr6	160237414	-1.854	1.235	0.139	0.87	PNLDC1	42.43
cg18123072	chr5	122878689	-0.4628	0.3082	0.139	0.87	CSNK1G3	92.64
cg05999978	chr17	52989	-2.861	1.905	0.139	0.87		39.67
cg17841545	chr10	115371055	-1.714	1.141	0.139	0.87	NRAP	76.96
cg26734998	chr6	168446296	-0.6523	0.4344	0.139	0.87		91.14
cg14401316	chr3	120401165	-1.496	0.9965	0.139	0.87	HGD	84.51
cg13827361	chr9	102580782	-1.12	0.7456	0.139	0.87		86.22
cg16708538	chr4	41011498	-1.191	0.7934	0.139	0.87	APBB2	86.2
cg22838882	chr3	138952118	-1.716	1.143	0.139	0.87	PISRT1	78.78
cg13102348	chr15	97629221	1.486	0.9894	0.139	0.87		31.11
cg07999543	chr4	126649805	-5.393	3.592	0.139	0.87		58.31
cg06963885	chr3	197791673	-2.232	1.486	0.139	0.87	ANKRD18DP	67.84
cg14443301	chr5	121187598	1.185	0.789	0.139	0.87	FTMT	56.27
cg14176303	chr3	15303368	-1.429	0.9517	0.139	0.87	SH3BP5-AS1	82.03
cg08890645	chr2	195411062	-6.105	4.065	0.139	0.87		33.26
cg22354234	chr2	40006543	-2.178	1.45	0.139	0.87	THUMPD2	7.26
cg07081477	chr17	80254862	-2.157	1.436	0.139	0.87		21.06
cg03151661	chr17	79618130	-1.153	0.7677	0.139	0.87	PDE6G	83.82
cg08310748	chr14	77974814	-1.905	1.268	0.139	0.87	SPTLC2	36.85
cg17022362	chr20	62084833	4.474	2.979	0.139	0.87	KCNQ2	27.84
cg22813220	chr1	54519286	-0.298	0.1985	0.139	0.87	C1orf83	2.91
cg21704228	chr3	126374838	-2.21	1.472	0.139	0.87	TXNRD3	62.06
cg05060486	chr7	612876	-2.361	1.572	0.139	0.87	PRKAR1B	79.58
cg22049753	chr2	240895815	-0.8714	0.5803	0.139	0.87		88.97
cg25569341	chr2	240201981	-0.8765	0.5837	0.139	0.87	HDAC4	92.18
cg10289319	chr12	6153115	-0.4591	0.3058	0.139	0.87	VWF	94.48
cg14856279	chr16	23603195	-1.286	0.8563	0.139	0.87	NDUFAB1	84.29
cg17264184	chr1	89464257	-0.7822	0.5209	0.139	0.87		6.07
cg13613174	chr2	242702881	-1.771	1.18	0.139	0.87	D2HGDH	87.9
cg05701011	chr2	202791994	-1.85	1.232	0.139	0.87		60.41
cg12374136	chr5	139216767	-0.9955	0.663	0.139	0.87	PSD2	85.08
cg21602257	chr20	44538675	-1.467	0.9771	0.139	0.87	PLTP	53.27
cg25271404	chr15	34875138	-0.8065	0.5371	0.139	0.87	GOLGA8B	6.68
cg21763211	chr19	12932850	-2.436	1.623	0.139	0.87		54.23
cg25573066	chr2	8752058	-1.695	1.129	0.139	0.87		78.83
cg00037952	chr10	104535276	-2.155	1.435	0.139	0.87	C10orf26	51.89
cg01813165	chr2	202646406	0.5237	0.3488	0.139	0.87	ALS2	6.16
cg05876917	chr17	35014676	-1.205	0.8022	0.139	0.87		21.85
cg08888178	chr19	344981	-0.7113	0.4737	0.139	0.87	MIER2	6.22
cg27334252	chr11	117690233	-1.127	0.7506	0.139	0.87		80.8
cg01099258	chr14	74106426	-3.778	2.516	0.139	0.87		86.71
cg12981188	chr2	219924117	1.211	0.8063	0.139	0.87	MIR3131	7.67
cg04859490	chr7	129948349	-2.456	1.635	0.139	0.87	CPA4	49.21
cg19140262	chr6	99380488	-1.079	0.7189	0.139	0.87	FBXL4	85.18
cg11840300	chr1	44449981	-1.583	1.054	0.139	0.87	B4GALT2	57.44
cg12376168	chr19	5255498	3.284	2.187	0.139	0.87	PTPRS	76.41
cg07907403	chr15	70200789	-1.938	1.291	0.139	0.87		71.89
cg01336729	chr1	109633224	-0.4898	0.3262	0.139	0.87	TMEM167B	4.2
cg01182865	chr8	11559334	-2.944	1.961	0.139	0.87		45.28
cg12154980	chr12	51722300	-0.7411	0.4936	0.139	0.87	CELA1	91.88
cg08867893	chr10	64134160	-0.3658	0.2437	0.139	0.87	ZNF365	1.5
cg11098493	chr3	49314595	3.471	2.312	0.139	0.87	USP4	41.52
cg00632379	chr6	113306339	-0.537	0.3576	0.139	0.87		93.55
cg08742889	chr14	28175496	-4.153	2.766	0.139	0.87		66.11
cg20918128	chr11	3663777	-2.781	1.852	0.139	0.87	ART5	9.64
cg12305178	chr16	11119093	-1.242	0.8271	0.139	0.87	CLEC16A	89.62
cg10762589	chr15	85874262	-1.635	1.089	0.139	0.87		55.56
cg13803727	chr9	89445247	-1.202	0.8008	0.139	0.87		86.98
cg26395089	chr10	126635660	-1.709	1.138	0.139	0.87	ZRANB1	40.44
cg00549523	chr10	82014288	-1.756	1.169	0.139	0.87		67.99
cg17928651	chr1	3457807	-0.4642	0.3092	0.139	0.87	MEGF6	96.36
cg19197948	chr1	18968110	-3.469	2.31	0.139	0.87	PAX7	24.09
cg25160190	chr17	65026636	-2.141	1.426	0.139	0.87	CACNG4	55.84
cg01825123	chr10	72513177	-1.619	1.078	0.139	0.87	ADAMTS14	78.54
cg10103187	chr1	165183299	1.02	0.6795	0.139	0.87	LMX1A	90.37
cg03153337	chr14	69468385	-1.548	1.031	0.139	0.87		41.37
cg11963062	chr3	100633394	-1.903	1.267	0.139	0.87	ABI3BP	57.22
cg24349132	chr4	138453700	-0.407	0.2711	0.139	0.87	PCDH18	2.81
cg04145927	chr18	77914823	-2.229	1.485	0.139	0.87	PARD6G-AS1	70.67
cg13792451	chr8	142138322	5.693	3.792	0.139	0.87	DENND3	17.49
cg20050761	chr7	130131923	1.335	0.889	0.139	0.87	MEST	52.49
cg10034884	chr2	25338451	1.422	0.9469	0.139	0.87	EFR3B	86.38
cg17808694	chr14	97386613	-1.465	0.976	0.139	0.87		74.66
cg11995722	chr8	17548659	-1.655	1.103	0.139	0.87	MTUS1	78.88
cg13861983	chrX	153960089	-3.22	2.145	0.139	0.87	GAB3	56.1
cg06898549	chr12	41083590	-5.621	3.744	0.139	0.87		41.99
cg00840618	chr1	57747174	-1.811	1.206	0.139	0.87	DAB1	31.54
cg10254427	chr4	154055274	-1.243	0.8279	0.139	0.87		78.24
cg20015689	chr20	43835190	-1.069	0.7121	0.139	0.87	SEMG1	8.69
cg27509381	chr17	5343653	0.9058	0.6033	0.139	0.87	C1QBP	88.75
cg10719847	chr7	50660861	-0.6369	0.4242	0.139	0.87	GRB10	92.31
cg08527127	chr1	34643941	-1.73	1.152	0.139	0.87	C1orf94	29.45
cg17794327	chr17	34856750	-1.599	1.065	0.139	0.87	MYO19	80.99
cg27390287	chr8	91805061	-2.252	1.5	0.139	0.87	NECAB1	55.31
cg05183369	chr6	30078648	-4.896	3.261	0.139	0.87	TRIM31	56
cg00277866	chr18	66510108	-1.799	1.198	0.139	0.87	CCDC102B	36.81
cg03175095	chr5	177875791	-2.442	1.627	0.139	0.87	COL23A1	52.09
cg00518205	chrX	114361072	-4.953	3.299	0.139	0.87	LRCH2	64.01
cg05778226	chr17	400920	-2.06	1.372	0.139	0.87		70.51
cg21545522	chr1	205238299	-2.224	1.482	0.139	0.87	TMCC2	70.7
cg24563907	chr3	126573355	-1.833	1.221	0.139	0.87	CHCHD6	77.43
cg01128025	chr4	75588405	-1.856	1.236	0.139	0.87		82.18
cg17836354	chr22	40859482	-0.7361	0.4903	0.139	0.87	MKL1	90.2
cg13951572	chr8	22409000	0.2317	0.1544	0.139	0.87	SORBS3	2.49
cg18530075	chr2	25265699	-0.349	0.2325	0.139	0.87	EFR3B	3.59
cg16950604	chr22	26011050	-3.273	2.18	0.139	0.87	ADRBK2	72.43
cg14972328	chr3	191046866	0.7313	0.4871	0.139	0.87	CCDC50	9.47
cg27466012	chr3	61613783	-2.477	1.65	0.139	0.87	PTPRG	25.99
cg13748205	chr8	128499148	-1.199	0.7987	0.139	0.87		89.1
cg18525817	chrX	107977374	3.522	2.346	0.139	0.87	IRS4	55.56
cg17141819	chr15	64199432	-0.6801	0.453	0.139	0.87	DAPK2	91.12
cg04782822	chr11	128634498	-1.143	0.7614	0.139	0.87	FLI1	84.17
cg00272200	chr5	44388972	3.945	2.627	0.139	0.87	FGF10	9.39
cg10037414	chr5	160973742	-1.574	1.048	0.139	0.87	GABRB2	6.7
cg25890936	chr11	68179006	-1.322	0.8806	0.139	0.87	LRP5	64.38
cg09432734	chr3	38167355	-1.483	0.988	0.139	0.87	ACAA1	87.26
cg24324206	chr3	183914391	-1.552	1.034	0.139	0.87		73.52
cg23436396	chr1	198978799	-1.341	0.8934	0.139	0.87	LINC01222	83.33
cg14909424	chr7	2417033	-2.01	1.339	0.139	0.87	EIF3B	74.42
cg27633533	chr20	60502091	-3.475	2.315	0.139	0.87	CDH4	57.33
cg11136708	chr22	20748318	-0.4651	0.3098	0.139	0.87	ZNF74	3.18
cg25566714	chr19	1371281	-2.046	1.363	0.139	0.87	MUM1	43.3
cg15724597	chr14	24421229	-0.9368	0.6241	0.139	0.87	DHRS4-AS1	90.6
cg14044577	chr11	45234732	-1.05	0.6997	0.139	0.87	PRDM11	86.38
cg07501816	chr18	74107038	-3.53	2.351	0.139	0.87	ZNF516	41.63
cg10911365	chr10	105827642	-1.148	0.7645	0.139	0.87	COL17A1	87.45
cg13341082	chr12	104899557	-0.9025	0.6012	0.139	0.87	CHST11	89.4
cg00191957	chr6	43476766	-2.667	1.777	0.139	0.87	C6orf154	78.55
cg01704400	chr5	114506448	-0.437	0.2911	0.139	0.87	TRIM36	3.33
cg17515773	chr5	57755861	-0.4329	0.2884	0.139	0.87	PLK2	3.76
cg20426866	chr10	123923881	2.863	1.907	0.139	0.87	TACC2	41.48
cg21307628	chr3	112360952	-1.623	1.081	0.139	0.87	CCDC80	68.37
cg22981104	chr8	144255663	-2.915	1.942	0.139	0.87		87.24
cg02613043	chr8	144818073	-1.981	1.32	0.139	0.87	FAM83H-AS1	54.69
cg19338844	chr10	105880883	0.7239	0.4822	0.139	0.87	C10orf78	6.02
cg16261097	chr15	60970974	-2.054	1.368	0.139	0.87	RORA	45.89
cg02656851	chr11	16430247	-1.964	1.308	0.139	0.87	SOX6	50.03
cg00045690	chr6	32825897	-2.067	1.377	0.139	0.87	PSMB9	40.9
cg19250101	chr19	54666215	-0.2449	0.1631	0.139	0.87	TMC4	1.61
cg25867009	chr17	17666436	-1.698	1.131	0.139	0.87	RAI1-AS1	46.69
cg05666713	chr1	201181883	-1.9	1.265	0.139	0.87	IGFN1	61.56
cg23255942	chr8	90894810	-3.938	2.623	0.139	0.87		60.07
cg17407643	chr7	45243365	0.6807	0.4535	0.139	0.87		92.9
cg23354894	chr2	205490114	-0.7234	0.4819	0.139	0.87	PARD3B	92.84
cg00739973	chr16	83937326	-1.752	1.167	0.139	0.87	MLYCD	71.94
cg15873326	chr7	36067955	-2.099	1.398	0.139	0.87		42.3
cg02531794	chr7	76039208	2.317	1.544	0.139	0.87	SRCRB4D	81.29
cg17736150	chr1	31661388	-2.979	1.984	0.139	0.87	NKAIN1	45.34
cg24358144	chr2	22600431	-1.805	1.203	0.139	0.87		17.33
cg07302947	chr3	152339462	-1.633	1.088	0.139	0.87		85
cg08966183	chr6	150155613	-0.9238	0.6154	0.139	0.87	LRP11	91.22
cg14539930	chr3	127041136	-1.569	1.045	0.139	0.87		14.96
cg26902581	chr2	173360990	-2.831	1.886	0.139	0.87	ITGA6	77.34
cg27375330	chr3	15397117	-0.8092	0.5391	0.139	0.87		92.11
cg16623478	chr16	88767191	-2.019	1.345	0.139	0.87	RNF166	69.44
cg02442508	chr2	231527424	-0.5776	0.3848	0.139	0.87		93.05
cg26444434	chr13	33937790	-1.22	0.8125	0.139	0.87	STARD13	69.13
cg16431343	chr14	92359723	-2.57	1.712	0.139	0.87	FBLN5	50.56
cg13165992	chr15	57405443	-1.062	0.7073	0.139	0.87	TCF12	90.22
cg18934287	chr13	46967579	1.843	1.228	0.139	0.87		87.59
cg09543427	chr3	13590350	0.593	0.3951	0.139	0.87	FBLN2	5.21
cg12791520	chr3	29412157	-2.596	1.729	0.139	0.87	RBMS3	63.63
cg10416840	chr5	120014210	-3.136	2.09	0.139	0.87	PRR16	23.44
cg00098559	chr20	30125434	-1.478	0.9847	0.139	0.87	HM13	81.46
cg10871717	chr1	156881524	-1.098	0.7315	0.139	0.87	PEAR1	11.14
cg07226625	chr3	49158714	-1.1	0.7329	0.139	0.87	USP19	83.45
cg17284491	chr19	55762603	-1.463	0.9747	0.139	0.87	PPP6R1	61.68
cg08283206	chr8	1807280	-3.007	2.003	0.139	0.87	ARHGEF10	55.05
cg23259527	chr1	9868377	-1.013	0.6748	0.139	0.87	CLSTN1	81.07
cg26314916	chr6	36255222	-1.842	1.227	0.139	0.87	PNPLA1	84.56
cg05776899	chr2	47104264	-1.229	0.8191	0.139	0.87		22.93
cg22969661	chrX	24483476	3.182	2.12	0.139	0.87	PDK3	17.45
cg18452510	chrX	49375093	5.015	3.341	0.139	0.87		66.06
cg19355087	chr10	134600295	-3.943	2.627	0.139	0.87	NKX6-2	42.67
cg05651496	chr3	186463943	0.4741	0.3159	0.139	0.87		2.38
cg16090620	chr22	47197221	-1.028	0.6848	0.139	0.87	TBC1D22A	90.41
cg09210914	chrX	38846647	-1.755	1.169	0.139	0.87		77.46
cg12164596	chr7	156799224	-2.45	1.632	0.139	0.87	MNX1	61.42
cg12313764	chr17	38912742	-3.553	2.367	0.139	0.87	KRT25	72.22
cg23689050	chr10	81044831	-2.246	1.496	0.139	0.87	ZMIZ1	68.82
cg00547553	chr3	172179478	-1.205	0.8025	0.139	0.87		19.85
cg01215495	chr1	144931367	-0.9506	0.6333	0.139	0.87	PDE4DIP	7.07
cg20974609	chr7	27181671	2.084	1.389	0.139	0.87	HOXA5	66.22
cg18193856	chr5	114725838	-1.965	1.309	0.139	0.87		61.51
cg11428054	chr20	39936713	-1.023	0.6816	0.139	0.87		87.56
cg18499636	chr8	1798785	-1.609	1.072	0.139	0.87	ARHGEF10	89.13
cg06773122	chr2	31456747	-0.2868	0.1911	0.139	0.87	EHD3	2.76
cg00889260	chr8	25867125	1.865	1.242	0.139	0.87	EBF2	87.33
cg26372400	chr12	52300922	-1.322	0.8809	0.139	0.87	ACVRL1	10.43
cg00029648	chr2	45181635	-3.216	2.143	0.139	0.87		47.67
cg07252122	chr14	58897380	-1.72	1.146	0.139	0.87	KIAA0586	78.87
cg03668593	chr12	96630325	-1.491	0.9932	0.139	0.87	ELK3	80.75
cg24794511	chr4	80747307	-1.469	0.979	0.139	0.87	PCAT4	87.81
cg04602454	chr2	43152410	-1.165	0.7761	0.139	0.87		16.87
cg00598235	chr4	17580680	-1.358	0.9047	0.139	0.87	LAP3	75.9
cg25558663	chr20	44882514	2.163	1.441	0.139	0.87		26.96
cg12596990	chr1	161786040	-0.4831	0.3219	0.139	0.87	ATF6	94.05
cg03781318	chr15	74427421	-2.178	1.451	0.139	0.87	ISLR2	38.9
cg00487299	chr1	116208227	-1.543	1.028	0.139	0.87	VANGL1	77.33
cg02128651	chr3	146187706	-2.613	1.741	0.139	0.87	PLSCR2	6.23
cg17527135	chr11	12899951	-0.8053	0.5366	0.139	0.87	TEAD1	90.12
cg12928471	chr20	61492204	-1.979	1.318	0.139	0.87	TCFL5	34.45
cg01842856	chr15	81263035	-1.007	0.6708	0.139	0.87	MESDC2	90.6
cg23894159	chr19	23244483	-1.112	0.7412	0.139	0.87	LOC101929144	86.22
cg03159836	chrX	24168810	-0.4314	0.2874	0.139	0.87	ZFX	3.8
cg18081487	chr1	197411408	-1.526	1.016	0.139	0.87	CRB1	86.39
cg02602007	chr6	168226064	-0.5214	0.3474	0.139	0.87	C6orf124	4.78
cg08747676	chr16	1148056	-2.058	1.371	0.139	0.87		42.98
cg00785019	chr14	76832359	-1.941	1.294	0.139	0.87		84.71
cg06482315	chr20	49195860	-0.958	0.6384	0.139	0.87	PTPN1	84.08
cg01246881	chr16	20367701	-1.787	1.191	0.139	0.87		30.69
cg21887940	chr19	44646068	-0.3978	0.2651	0.139	0.87	ZNF234	3.98
cg11315674	chr16	47533567	-1.433	0.9547	0.139	0.87	PHKB	79.58
cg13931873	chr5	74910129	-2.364	1.575	0.139	0.87		71.63
cg02975102	chr1	2723048	-1.842	1.227	0.139	0.87		29.84
cg05081629	chr8	100906015	0.6033	0.402	0.139	0.87	COX6C	4.5
cg20174699	chr12	50222232	0.7698	0.513	0.139	0.87	LOC100286844	5.74
cg02463037	chr18	7950953	-2.024	1.349	0.139	0.87	PTPRM	48.15
cg00944873	chr6	24646780	-4.793	3.194	0.139	0.87	KIAA0319	29.54
cg02637593	chr3	189526150	1.308	0.8716	0.139	0.87	TP63	94.22
cg18465438	chr22	24200266	-0.4321	0.2879	0.139	0.87	SLC2A11	2.74
cg26722381	chr17	9903866	-1.626	1.083	0.139	0.87	GAS7	87.09
cg17696566	chr8	142356693	-1.423	0.9482	0.139	0.87		73.44
cg12166267	chr13	31619018	-1.002	0.6677	0.139	0.87		12.24
cg17106723	chr1	4016930	-2.978	1.984	0.139	0.87		35.37
cg19534242	chr20	37626860	-1.921	1.28	0.139	0.87	DHX35	93.36
cg09919618	chr2	208487421	-0.8321	0.5545	0.139	0.87	METTL21A	91.22
cg16274098	chr8	92053265	0.5836	0.3889	0.139	0.87	TMEM55A	4.65
cg06423300	chr6	32729059	-3.624	2.415	0.139	0.87	HLA-DQB2	52.33
cg21484834	chr20	62168579	-1.587	1.057	0.139	0.87	PTK6	67.27
cg10994944	chr1	32741152	2.019	1.346	0.139	0.87	LCK	11.39
cg06560026	chr16	6624242	-2.789	1.858	0.139	0.87	A2BP1	69.99
cg03917803	chr13	44947247	-1.326	0.8839	0.139	0.87	SERP2	79
cg20236013	chr3	23245747	-1.47	0.9794	0.139	0.87	UBE2E2	15.38
cg16121685	chr1	162467625	0.8756	0.5835	0.139	0.87	UHMK1	5.3
cg17584993	chr12	76378948	-1.944	1.295	0.139	0.87		59.23
cg09552242	chr4	7360309	-3.52	2.346	0.139	0.87	SORCS2	59.02
cg23632804	chr11	10823130	2.905	1.936	0.139	0.87	SNORD97	82.72
cg04658405	chr2	67443148	-2.129	1.419	0.139	0.87		73.63
cg05227101	chr5	150466809	-1.815	1.209	0.139	0.87	TNIP1	63.45
cg18574115	chr19	17846684	-1.853	1.235	0.139	0.87		55.63
cg20253442	chr15	93152750	-1.734	1.155	0.139	0.87		68.79
cg11892415	chr2	163061080	-1.003	0.6682	0.139	0.87	FAP	89.96
cg11085942	chr14	94121523	-2.027	1.351	0.139	0.87	UNC79	16.48
cg01788191	chr22	42352637	-0.9422	0.6279	0.139	0.87	LOC339674	88.89
cg00355656	chr1	229692519	-1.055	0.7029	0.139	0.87	ABCB10	89.35
cg07339217	chr7	111290531	-1.181	0.7868	0.139	0.87		89.63
cg03365321	chr11	75309018	1.248	0.8313	0.139	0.87	MAP6	64.1
cg23869591	chr9	35841581	-1.173	0.7818	0.139	0.87	TMEM8B	81.82
cg07641791	chr10	105658210	-0.9317	0.6209	0.139	0.87	OBFC1	90.25
cg19222525	chr20	62492220	-1.386	0.9237	0.139	0.87	C20orf135	51.79
cg14466589	chr2	70913176	-1.461	0.9734	0.139	0.87	ADD2	47.45
cg14937999	chr1	114646422	-3.078	2.051	0.139	0.87	SYT6	47.7
cg23004031	chr10	131323903	1.173	0.7817	0.139	0.87	MGMT	93.57
cg26998481	chr6	33131222	-1.7	1.133	0.139	0.87	COL11A2	33.92
cg18793195	chr7	93605827	3.755	2.502	0.139	0.87		33.04
cg24471210	chr12	98850691	-5.214	3.475	0.139	0.87		23.6
cg25361236	chr7	77111075	-2.124	1.415	0.139	0.87		68.85
cg03301195	chr5	172387094	-1.304	0.8689	0.139	0.87	LOC100268168	8.25
cg15215761	chr19	8113942	-1.887	1.258	0.139	0.87		42.91
cg00840716	chr9	15079834	-1.77	1.18	0.139	0.87		81.41
cg04486417	chr17	685659	0.186	0.124	0.139	0.87	GLOD4	1.52
cg18119109	chr12	108757837	-2.68	1.786	0.139	0.87		39.88
cg01603266	chr7	151106060	-1.975	1.316	0.139	0.87	WDR86-AS1	34.71
cg23260105	chr5	1218653	-3.479	2.318	0.139	0.87	SLC6A19	76.88
cg16045731	chr14	24777708	-0.9579	0.6383	0.139	0.87	LTB4R2	88.46
cg02583589	chr3	19791456	-1.535	1.023	0.139	0.87		18.3
cg03054141	chr12	8234711	-0.4859	0.3238	0.139	0.87	NECAP1	3.23
cg14157417	chr7	158265485	-2.478	1.652	0.139	0.87	PTPRN2	67.12
cg25341032	chr10	111766049	-1.808	1.205	0.139	0.87	ADD3	78.26
cg01672320	chr8	102100120	1.809	1.205	0.139	0.87		76.68
cg21825879	chr11	91958458	-2.916	1.943	0.139	0.87		8.53
cg00391868	chr2	102845112	-2.019	1.345	0.139	0.87	IL1RL2	70.22
cg09707395	chr17	8213604	-1.363	0.9084	0.139	0.87	ARHGEF15	65.29
cg06803014	chr8	101054234	-0.9416	0.6275	0.139	0.87	RGS22	88.62
cg02858143	chr2	178130568	-2.732	1.821	0.139	0.87	NFE2L2	46.9
cg12852800	chr6	42896394	-1.558	1.038	0.139	0.87	CNPY3	85.4
cg03089725	chr8	38281644	-0.9112	0.6073	0.139	0.87	FGFR1	88.33
cg11508568	chr3	58404305	0.9531	0.6352	0.139	0.87	PXK	90.45
cg13682626	chr1	249146810	-1.208	0.8052	0.139	0.87	ZNF692	80.78
cg06059483	chr10	46171106	-3.137	2.091	0.139	0.87		22.82
cg09884635	chr5	132084068	-1.652	1.101	0.139	0.87	CCNI2	67.4
cg17931917	chr8	38177120	-1.663	1.109	0.139	0.87	WHSC1L1	84.84
cg00152047	chr1	166893354	-0.7702	0.5133	0.139	0.87	ILDR2	90.13
cg04480931	chr17	56296841	-0.4362	0.2907	0.139	0.87	MKS1	3.5
cg09777823	chr4	69047717	-1.303	0.8681	0.139	0.87	FTLP10	87.05
cg10431838	chr19	48615393	-3.921	2.613	0.139	0.87	PLA2G4C	61.29
cg07775917	chr20	40820131	-2.182	1.454	0.139	0.87	PTPRT	31.63
cg20720461	chr7	5592001	-0.5684	0.3788	0.139	0.87		94.14
cg14820360	chr6	90272030	-1.226	0.8172	0.139	0.87	ANKRD6	57.79
cg03539016	chr1	149192846	1.064	0.7092	0.139	0.87		7.1
cg24215643	chr10	91001364	-1.455	0.9697	0.139	0.87	LIPA	35.8
cg16106386	chr2	69060747	-0.7116	0.4743	0.139	0.87		91.29
cg18044183	chr1	207206901	-2.039	1.359	0.139	0.87	C1orf116	53.32
cg18416871	chr6	32185984	-1.231	0.8201	0.139	0.87	NOTCH4	48.75
cg26891576	chr17	41277541	1.004	0.669	0.139	0.87	NBR2	10.63
cg25236277	chr3	119070599	-1.963	1.308	0.139	0.87	CDGAP	28.34
cg06828655	chr1	241705673	-1.656	1.104	0.139	0.87	KMO	23.67
cg26834410	chr3	21898257	-3.406	2.27	0.139	0.87		40.84
cg20735954	chr22	39777886	1.537	1.025	0.139	0.87	SYNGR1	41.95
cg07596819	chr4	184922382	-1.029	0.6856	0.139	0.87	STOX2	91.36
cg13611094	chr19	11036382	-1.382	0.9208	0.139	0.87	YIPF2	68.7
cg21562867	chr4	141047768	-1.78	1.187	0.139	0.87	MAML3	70.73
cg08663658	chr12	128512636	-2.246	1.497	0.139	0.87	CRAT8	82.18
cg05635096	chr3	112347109	-1.755	1.17	0.139	0.87	CCDC80	68.59
cg14447608	chr9	133886309	-2.698	1.798	0.139	0.87	LAMC3	45.47
cg17107156	chr17	7350244	1.532	1.021	0.139	0.87	CHRNB1	64.31
cg20707889	chr2	159591429	-1.879	1.252	0.139	0.87		42.35
cg07470162	chr22	31367320	-1.678	1.119	0.139	0.87	TUG1	79.65
cg12583128	chr8	13424044	-0.9582	0.6387	0.139	0.87	C8orf48	3.5
cg13970113	chr12	63314036	-1.556	1.037	0.139	0.87	PPM1H	71.57
cg02174133	chr12	132352265	-1.639	1.092	0.139	0.87		63.05
cg21439297	chr19	47128288	-2.246	1.497	0.139	0.87	PTGIR	25.14
cg10690887	chr18	19285051	-1.588	1.058	0.139	0.87	ABHD3	19.91
cg23268290	chr17	6390502	-2.316	1.544	0.139	0.87	PITPNM3	42.41
cg22220806	chr19	57337469	-1.58	1.053	0.139	0.87	PEG3	56.26
cg03117412	chr2	3605122	-1.316	0.8769	0.139	0.87	RNASEH1	15.81
cg26167249	chr11	34586278	-2.02	1.347	0.139	0.87		68.88
cg21302967	chr11	6376280	-2.2	1.466	0.139	0.87		76.88
cg15060759	chr10	30509045	-1.097	0.7314	0.139	0.87	LOC101929279	7.42
cg12710152	chr1	32716773	-1.347	0.898	0.139	0.87	LCK	87.42
cg07677776	chr13	113797388	-2.953	1.968	0.139	0.87	F10	84.69
cg17336761	chr1	65345272	-1.49	0.9931	0.139	0.87	JAK1	84.67
cg05897087	chr11	46397185	-0.8164	0.5442	0.139	0.87	DGKZ	91.71
cg14517119	chr5	45678610	-5.513	3.674	0.139	0.87	HCN1	43.06
cg00672558	chr8	142262059	-0.6054	0.4035	0.139	0.87		93.79
cg08593074	chr19	55678419	-0.4525	0.3016	0.139	0.87	C19orf51	3.61
cg05746318	chr13	79179288	-2.079	1.386	0.139	0.87	RNF219-AS1	10.45
cg12825470	chr3	142169703	-1.008	0.6717	0.139	0.87	ATR	90.46
cg06656338	chr8	57842326	-1.415	0.9434	0.139	0.87		28.35
cg04903623	chr6	137795451	-2.504	1.669	0.139	0.87		56.5
cg13479613	chr3	63805121	-1.906	1.27	0.139	0.87	C3orf49	47.21
cg00843220	chr20	18708266	-1.341	0.8938	0.139	0.87	DTD1	90.85
cg23049448	chr6	10887980	-2.026	1.351	0.139	0.87	SYCP2L	18.17
cg16703762	chr5	76932047	3.623	2.415	0.139	0.87	OTP	55.7
cg11742495	chr8	82609653	-0.4585	0.3056	0.139	0.87		94.83
cg17452056	chr2	25153672	-1.765	1.177	0.139	0.87		86.4
cg00694874	chr8	145134285	-0.5995	0.3996	0.139	0.87	MIR6847	5.08
cg25210633	chr2	1919507	-2.672	1.781	0.139	0.87	MYT1L	46.29
cg00762705	chr2	36601890	-3.132	2.088	0.139	0.87	CRIM1	58.09
cg26337116	chr4	177018197	4.987	3.324	0.139	0.87	WDR17	72.37
cg19925780	chr1	101509557	-1.622	1.081	0.139	0.87		71.68
cg02855302	chr14	103453791	-2.057	1.371	0.139	0.87	CDC42BPB	57.56
cg05075308	chr4	185329364	-0.7586	0.5057	0.139	0.87	IRF2	91.85
cg04529472	chr7	55620588	-1.778	1.185	0.139	0.87	VOPP1	50.74
cg19452992	chr21	44571872	-2.244	1.496	0.139	0.87		93.67
cg00693419	chr10	79325320	-1.228	0.8189	0.139	0.87	KCNMA1	21.81
cg16327647	chr1	214776436	-0.6563	0.4375	0.139	0.87	CENPF	5.8
cg20965292	chrX	74493422	-1.777	1.185	0.139	0.87	UPRT	29.48
cg01362465	chr9	123068987	-1.912	1.275	0.139	0.87		37.08
cg09309755	chr6	170398040	-1.942	1.295	0.139	0.87		80.47
cg18217763	chr22	38701326	-1.712	1.141	0.139	0.87	CSNK1E	63.53
cg18818342	chr5	92222673	-4.809	3.206	0.139	0.87		61.89
cg25591418	chr22	46402185	-0.8539	0.5692	0.139	0.87	LOC730668	90.69
cg10296425	chr4	16168519	-0.5286	0.3524	0.139	0.87	TAPT1	91.8
cg05781798	chr6	7386858	0.6229	0.4153	0.139	0.87	CAGE1	92.97
cg24332570	chr10	62083027	-1.781	1.187	0.139	0.87	ANK3	74.02
cg00550540	chr4	138977444	-2.67	1.78	0.139	0.87	LINC00616	62.08
cg23300897	chr9	132598185	-0.4547	0.3031	0.139	0.87	C9orf78	4.48
cg08192448	chr10	37928187	-2.104	1.403	0.139	0.87		39.42
cg24293044	chr6	151815526	-1.45	0.9663	0.139	0.87	C6orf97	4.54
cg07218487	chr12	49418559	-0.8997	0.5997	0.139	0.87	MLL2	86.78
cg21137707	chrX	152160917	-1.644	1.096	0.139	0.87	PNMA5	88.59
cg15012161	chr6	113955683	-1.54	1.027	0.139	0.87		81.6
cg05026613	chr13	73995180	-1.179	0.7859	0.139	0.87		89.31
cg23920047	chr8	59791317	1.124	0.7496	0.139	0.87	TOX	86.4
cg09166519	chr12	103344414	0.1848	0.1232	0.139	0.87		1.66
cg24019999	chr4	79432985	-1.536	1.024	0.139	0.87	FRAS1	90.64
cg14440295	chr20	10198480	-4.119	2.746	0.139	0.87	SNAP25	59.16
cg02805095	chr7	12471860	-1.793	1.195	0.139	0.87		66.98
cg15253155	chr21	36118002	-0.4129	0.2752	0.139	0.87	LINC01426	4.07
cg00247631	chr6	35479350	-1.568	1.045	0.139	0.87	TULP1	83.95
cg08493899	chr6	13874120	2.326	1.551	0.139	0.87		6.03
cg03343083	chr3	189718843	-2.815	1.877	0.139	0.87	LEPREL1	73.5
cg20059140	chr18	11751516	-1.884	1.256	0.139	0.87	GNAL	8.24
cg27599783	chr10	45480162	-0.6785	0.4523	0.139	0.87	RASSF4	91.02
cg05764061	chr2	44395934	-0.4887	0.3258	0.139	0.87	PPM1B	4.56
cg04033774	chr1	109418567	1.18	0.7865	0.139	0.87	GPSM2	86.45
cg04354393	chr17	33775963	2.516	1.677	0.139	0.87	SLFN13	52.98
cg20687924	chr8	88950581	-2.356	1.571	0.139	0.87		19.45
cg10397322	chr3	23244051	-0.5623	0.3748	0.139	0.87	UBE2E2	7.05
cg11666994	chr12	98632820	-3.67	2.447	0.139	0.87		52.35
cg13702733	chr11	61648039	-1.387	0.9246	0.139	0.87	FADS3	68.21
cg26309566	chr11	68171463	-1.051	0.7006	0.139	0.87	LRP5	89.78
cg11165912	chr4	110220063	-1.865	1.244	0.139	0.87	COL25A1	18.52
cg06277954	chr19	18057216	-1.245	0.83	0.139	0.87		13.01
cg09163745	chr5	131429287	-0.7113	0.4742	0.139	0.87		92.07
cg19460561	chr1	41914416	-2.263	1.509	0.139	0.87		45.44
cg01283300	chr22	31644282	0.3614	0.2409	0.139	0.87	LIMK2	2.25
cg26445440	chr10	104754422	-1.4	0.9336	0.139	0.87	CNNM2	84.51
cg01900216	chr1	214382277	-1.756	1.171	0.139	0.87		71.42
cg27243700	chr17	59536636	-3.498	2.332	0.139	0.87	TBX4	87.68
cg23344395	chr3	192634002	-1.553	1.035	0.139	0.87	C3orf59	29.82
cg24394097	chr3	155860792	2.394	1.596	0.139	0.87	KCNAB1	54.78
cg10451773	chr22	48653569	-1.825	1.217	0.139	0.87		26.06
cg22611334	chr17	39873850	-1.532	1.021	0.139	0.87		20.95
cg06046580	chr2	232757414	-1.901	1.268	0.139	0.87	MIR1471	57.92
cg14723090	chr9	131007472	-1.86	1.24	0.139	0.87	MIR3154	51.23
cg11191332	chr6	169368263	-5.302	3.535	0.139	0.87		58.56
