## Supplemental Tables for "Prenatal vitamin intake in first month of pregnancy and DNA methylation in cord blood and placenta in two prospective cohorts": Supplemental Table 2 - MARBLES Placenta Single Site Results.csv (part 9 of 51)

	chr	pos	DNAm_diff	sd	P.Value	adj.P.Val	gene	AveDNAm
cg22478135	chr14	75877888	-1.615	1.077	0.139	0.87		78.33
cg12042366	chr10	115327005	-2.047	1.365	0.139	0.87	HABP2	69.84
cg11893763	chr10	125425688	-3.807	2.538	0.139	0.87	GPR26	51.87
cg01969701	chr11	69286145	-1.919	1.279	0.139	0.87		78.46
cg21458116	chr22	38004573	-0.3065	0.2044	0.139	0.87	GGA1	2.4
cg06587443	chr4	47955755	-2.304	1.536	0.139	0.87	CNGA1	74.33
cg15038110	chr5	140529627	-2.538	1.692	0.139	0.87	PCDHB6	11.58
cg14728889	chr5	43400566	1.11	0.74	0.139	0.87	CCL28	86.11
cg17564204	chr11	69229472	-0.7265	0.4844	0.139	0.87		89.49
cg23310393	chr12	113312108	-2.414	1.61	0.139	0.87	RPH3A	34.24
cg03859090	chr11	69522216	-3.001	2.001	0.139	0.87		65.94
cg05505248	chr19	54370999	-0.5521	0.3681	0.139	0.87	MYADM	5.99
cg07519847	chr11	66154323	-2.523	1.682	0.139	0.87		24.26
cg18094277	chr1	161184870	-1.543	1.028	0.139	0.87	FCER1G	72.8
cg18417710	chr16	23838022	-4.093	2.729	0.139	0.87		65.11
cg09581706	chr5	32100888	-1.681	1.12	0.139	0.87	PDZD2	79.2
cg22517858	chr19	44140700	-2.22	1.48	0.139	0.87	CADM4	63.18
cg09871270	chr2	228653357	-1.241	0.8273	0.139	0.87		86.11
cg13073261	chr15	25201732	2.743	1.829	0.139	0.87	SNRPN	32.61
cg14628812	chr10	71401532	-1.86	1.24	0.139	0.87		80.31
cg06767681	chr17	77606648	-2.465	1.643	0.139	0.87		45.83
cg07867036	chr17	1197296	-2.54	1.693	0.139	0.87	TUSC5	60.98
cg00032666	chrX	149613398	-1.703	1.135	0.139	0.87	MAMLD1	76.7
cg03640679	chr3	188442980	-0.7704	0.5137	0.139	0.87	LPP	91.73
cg16693870	chr14	96752231	-1.889	1.26	0.139	0.87	ATG2B	80.46
cg23750445	chr12	54347938	-2.541	1.694	0.139	0.87	HOXC12	49.29
cg16526526	chr2	32490789	-3.144	2.096	0.139	0.87	NLRC4	41.91
cg11257113	chr17	8062204	-1.459	0.9728	0.139	0.87		22.51
cg15322570	chrX	40506804	-0.9966	0.6645	0.139	0.87	CXorf38	4.91
cg08871840	chr8	3328024	-2.332	1.555	0.139	0.87	CSMD1	19.24
cg05057515	chr16	89024657	-1.502	1.002	0.139	0.87	CBFA2T3	25.23
cg24435844	chr11	22688802	-2.325	1.55	0.139	0.87	GAS2	23.13
cg13982823	chr13	31040574	3.525	2.35	0.139	0.87	HMGB1	17.36
cg02922204	chr19	56828822	0.9731	0.6488	0.139	0.87		93.46
cg23216101	chr1	91570212	3.253	2.169	0.139	0.87		82.48
cg01883777	chr22	38201848	-1.807	1.205	0.139	0.87	H1F0	71.34
cg03941722	chr16	85259112	-1.684	1.123	0.139	0.87		29.85
cg01039573	chr19	457696	-3.228	2.152	0.139	0.87	SHC2	70.32
cg06418871	chr5	68710831	2.641	1.761	0.139	0.87	MARVELD2	11.46
cg14921254	chr18	34953261	-1.612	1.075	0.139	0.87	CELF4	31.01
cg23352925	chr4	72626094	-1.764	1.176	0.139	0.87	GC	92.32
cg24612401	chr2	25083093	-0.7306	0.4872	0.139	0.87	ADCY3	91.49
cg21265989	chr16	87426294	0.2589	0.1726	0.139	0.87	FBXO31	2.57
cg17470882	chr6	15463247	-3.476	2.318	0.139	0.87	JARID2	47.24
cg13095450	chr17	35423449	-1.604	1.069	0.139	0.87		66.12
cg03444122	chr4	189060646	1.843	1.229	0.139	0.87	TRIML1	71.87
cg03094429	chr5	41637222	-2.126	1.418	0.139	0.87		50.93
cg20275132	chr6	28367749	-0.9792	0.6529	0.139	0.87	ZSCAN12	6.3
cg04328938	chr17	39480482	-1.058	0.7057	0.139	0.87		19.25
cg00345025	chr8	743875	-1.97	1.314	0.139	0.87		64.58
cg02338487	chr19	48183747	-1.049	0.6991	0.139	0.87	GLTSCR1	90.13
cg07017054	chr6	154664908	-0.982	0.6548	0.139	0.87	IPCEF1	9.45
cg18896979	chr2	242844174	2.045	1.364	0.139	0.87		35.46
cg22795661	chr9	111524036	-1.733	1.156	0.139	0.87		72.18
cg04002001	chr22	32329829	-1.318	0.8786	0.139	0.87	C22orf24	51.35
cg03651194	chrX	66825403	-2.203	1.469	0.139	0.87	AR	17.44
cg21917866	chr17	56431493	1.047	0.698	0.139	0.87	RNF43	68.83
cg13490753	chr8	145825518	2.896	1.931	0.139	0.87	KIAA1688	79.57
cg21798608	chr3	195587148	-0.6683	0.4457	0.139	0.87		93.24
cg09124496	chr7	41735851	1.74	1.16	0.139	0.87	LOC285954	24.27
cg08209240	chr22	37006352	-3.857	2.572	0.139	0.87	CACNG2	46.02
cg15401743	chr11	42106876	-3.255	2.171	0.139	0.87		34.7
cg13612317	chr10	32345864	-1.577	1.052	0.139	0.87	KIF5B	78.8
cg04467624	chr20	55799928	-2.287	1.525	0.139	0.87	BMP7	63.39
cg19660531	chr12	5937409	1.161	0.7741	0.139	0.87	ANO2	93.16
cg07803173	chr12	49364726	-2.625	1.751	0.139	0.87	WNT10B	67.25
cg25246259	chr2	242082578	-2.929	1.953	0.139	0.87	PASK	88.51
cg06582652	chr2	215275324	-1.089	0.7262	0.139	0.87	VWC2L	7.5
cg04801469	chr5	77162897	-1.937	1.291	0.139	0.87		75.47
cg02868440	chr21	29073554	-0.4167	0.2779	0.139	0.87	MIR5009	4.69
cg26590823	chr20	17884806	-1.821	1.214	0.139	0.87		80.62
cg25665331	chr3	31706119	-1.008	0.672	0.139	0.87	OSBPL10	87.89
cg19038540	chr1	101701364	-2.57	1.714	0.139	0.87	S1PR1	11.12
cg01026270	chr15	29863964	-4.808	3.206	0.139	0.87	FAM189A1	22.35
cg11207652	chr4	24860210	-1.069	0.7131	0.139	0.87	CCDC149	88.84
cg18268041	chr14	105659225	-1.266	0.8443	0.139	0.87		17.2
cg12288726	chr7	127227857	1.819	1.213	0.139	0.87	ARF5	80.93
cg24903314	chr11	46721396	-2.947	1.965	0.139	0.87	ARHGAP1	43.91
cg20829955	chr1	22675029	-1.929	1.286	0.139	0.87		56.96
cg18624544	chr14	21567646	-1.778	1.185	0.139	0.87	ZNF219	46.89
cg24586978	chr13	99612723	-1.78	1.187	0.139	0.87	DOCK9	60.67
cg20116574	chr20	44718168	-0.8239	0.5494	0.139	0.87	NCOA5	4.33
cg26030944	chr4	1178450	-3.296	2.198	0.139	0.87	SPON2	29.96
cg07089892	chr4	184826314	0.3469	0.2313	0.139	0.87	STOX2	3.07
cg05370826	chrX	132803538	-1.398	0.9323	0.139	0.87	GPC3	76.13
cg02963493	chr19	11568915	-2.601	1.734	0.139	0.87	ELAVL3	49.18
cg00402222	chr5	178622572	-2.487	1.659	0.139	0.87	ADAMTS2	64.43
cg03380518	chr1	33894461	-0.7821	0.5215	0.139	0.87		92.61
cg07506902	chr7	123484375	-1.054	0.7029	0.139	0.87	HYAL4	79.87
cg13738167	chr2	726435	-1.886	1.258	0.139	0.87		19.75
cg08268887	chr19	49977162	-1.384	0.9232	0.139	0.87	FLT3LG	37.89
cg09804509	chr1	32111220	1.206	0.804	0.139	0.87	PEF1	46.23
cg13196094	chr14	98190749	-2.032	1.355	0.139	0.87		65
cg03108496	chr1	249157502	-0.4409	0.294	0.139	0.87		3.49
cg01133705	chr17	76720206	-1.783	1.189	0.139	0.87	CYTH1	66.29
cg23767255	chr12	66843329	-0.6631	0.4422	0.139	0.87	GRIP1	92.24
cg22080436	chr11	4212471	-1.401	0.934	0.139	0.87		77.92
cg03012569	chr5	9362597	-1.968	1.312	0.139	0.87	SEMA5A	88.02
cg20049299	chr10	115870471	-1.475	0.9834	0.139	0.87		48.12
cg19190900	chr2	37553621	-1.965	1.311	0.139	0.87		14.22
cg01181777	chr6	41840188	-0.7115	0.4745	0.139	0.87	USP49	92.17
cg22288011	chr3	182881613	-4.423	2.95	0.139	0.87	LAMP3	65.54
cg11155812	chr12	132627966	-1.039	0.6929	0.139	0.87	DDX51	19.83
cg11610546	chr18	43021581	4.588	3.06	0.139	0.87	SLC14A2-AS1	30.28
cg23669118	chr16	1538347	-1.805	1.204	0.139	0.87	C16orf38	70.39
cg12726213	chr8	87368021	-1.143	0.7622	0.139	0.87	WWP1	86.68
cg02366953	chr16	34337336	-0.6486	0.4326	0.139	0.87		5.29
cg17687789	chr3	40543613	-1.481	0.988	0.139	0.87		83.6
cg07996532	chr1	21620812	-0.9062	0.6044	0.139	0.87	ECE1	90.39
cg09908001	chr21	42780440	2.574	1.717	0.139	0.87	MX2	78.17
cg21328954	chr10	14880024	-0.7881	0.5256	0.139	0.87	HSPA14	4.23
cg17097892	chr18	2577583	-1.063	0.7091	0.139	0.87	NDC80	89.44
cg04249634	chr5	14751996	-1.394	0.9298	0.139	0.87	ANKH	86.76
cg25552098	chr1	31358506	-1.646	1.098	0.139	0.87	SDC3	68.84
cg19028682	chr11	70230760	-1.222	0.8149	0.139	0.87		81.68
cg00665045	chr13	106158958	-2.822	1.882	0.139	0.87	DAOA-AS1	44.8
cg17641826	chr20	3688698	0.5783	0.3857	0.139	0.87	SIGLEC1	93.94
cg10126923	chr19	51875451	-1.873	1.249	0.139	0.87	NKG7	51.77
cg02023717	chr17	37846697	-1.961	1.308	0.139	0.87	ERBB2	62.6
cg11779113	chr20	62199156	-2.043	1.362	0.139	0.87	PRIC285	71.52
cg20216030	chr10	133784864	-1.193	0.7957	0.139	0.87	BNIP3	89.89
cg00718467	chr16	82656925	-3.4	2.268	0.139	0.87		49.02
cg11769062	chr1	2162893	-1.756	1.171	0.139	0.87	SKI	13.14
cg13315728	chr2	9971635	-1.298	0.8654	0.139	0.87		44.48
cg09235723	chr11	65495317	-1.881	1.254	0.139	0.87		57.8
cg13487575	chr10	65873913	1.387	0.9252	0.139	0.87		34.45
cg00777627	chr6	166075755	1.526	1.018	0.139	0.87	PDE10A	8.01
cg07043952	chr15	92459554	-2.835	1.891	0.139	0.87	SLCO3A1	53.21
cg04410355	chr19	41220016	-0.5113	0.341	0.139	0.87	ADCK4	94.77
cg09535848	chr10	116466412	-0.8586	0.5726	0.139	0.87		9.89
cg10194602	chr17	78038139	-2.849	1.9	0.139	0.87	CCDC40	43.88
cg08140459	chr14	75086513	-3.14	2.095	0.139	0.87		49.56
cg23914219	chr5	9196877	-3.034	2.024	0.139	0.87	SEMA5A	81.92
cg08932069	chr16	837006	-1.22	0.8135	0.139	0.87	RPUSD1	80.52
cg02417514	chr20	61004526	-1.06	0.7068	0.139	0.87		84.43
cg23752985	chr2	85803571	-0.8494	0.5665	0.139	0.87	VAMP8	24.38
cg02110836	chr17	71953083	-1.211	0.8074	0.139	0.87		33.49
cg18568001	chr18	77825866	-1.483	0.9893	0.139	0.87	RBFADN	82.36
cg20372740	chr10	134040318	-1.542	1.029	0.139	0.87	STK32C	50.85
cg02212836	chr6	6589075	-1.8	1.2	0.139	0.87	LY86	76.71
cg26320482	chr14	36537204	-4.338	2.893	0.139	0.87		40.84
cg10626663	chr3	52046841	-2.486	1.658	0.139	0.87		74.88
cg12052114	chr2	232321296	-1.955	1.304	0.139	0.87	NCL	75.1
cg17143376	chr10	135202839	-1.905	1.27	0.139	0.87	PAOX	81.77
cg25023752	chr1	63833425	-0.4215	0.2811	0.139	0.87	ALG6	4.31
cg02962903	chr2	239887658	-2.745	1.831	0.139	0.87		49.81
cg01746487	chr9	30967764	4.918	3.28	0.139	0.87		52.65
cg23758252	chr10	131217836	-1.864	1.243	0.139	0.87		43.99
cg09266087	chr12	76214697	-1.305	0.8703	0.139	0.87		87.86
cg22032137	chr7	34434023	1.377	0.9183	0.139	0.87		81.23
cg09811599	chr3	39035756	-2.094	1.397	0.139	0.87		40.99
cg01882151	chr11	70712268	-1.512	1.008	0.139	0.87	SHANK2	81.58
cg15818800	chr10	22292583	-0.4355	0.2905	0.139	0.87	DNAJC1	2.99
cg09712616	chr16	11892591	-1.933	1.289	0.139	0.87	ZC3H7A	70.36
cg24634625	chr2	85822830	-0.6439	0.4295	0.139	0.87	RNF181	5.17
cg21838477	chr12	6657972	-1.062	0.7083	0.139	0.87	IFFO1	87.6
cg27454894	chr16	88878596	0.6779	0.4522	0.139	0.87	APRT	6.32
cg01096752	chr19	49468454	0.4093	0.273	0.139	0.87	FTL	3.89
cg18778254	chr17	37369508	-1.493	0.9958	0.139	0.87	STAC2	38.28
cg12552744	chr8	42127692	-1.056	0.7042	0.139	0.87	IKBKB	85.75
cg07635333	chr15	89533809	-4.128	2.754	0.139	0.87		51.22
cg24628600	chr8	108025509	-1.925	1.284	0.139	0.87		78.1
cg03750478	chr16	29757375	-0.9132	0.6091	0.139	0.87	C16orf54	89.61
cg06679878	chr12	130335340	-1.953	1.303	0.139	0.87	TMEM132D	19.71
cg21279548	chr3	123444648	-2.024	1.35	0.139	0.87	MYLK	66.05
cg13645631	chrX	129519523	1.586	1.058	0.139	0.87	GPR119	53.38
cg03573792	chr4	148465429	-1.043	0.6958	0.139	0.87	EDNRA	86.74
cg01890248	chr16	81111798	-0.7331	0.489	0.139	0.87	C16orf46	92.52
cg09457470	chr17	73498240	-0.4429	0.2955	0.139	0.87	CASKIN2	97.26
cg16443148	chr16	776667	0.8857	0.5908	0.139	0.87	CCDC78	4.88
cg10966440	chr11	132745701	-1.89	1.261	0.139	0.87	OPCML	19.4
cg05023423	chr22	17966011	-0.9131	0.6091	0.139	0.87	CECR2	91.31
cg16733447	chr16	4912779	-0.9937	0.6628	0.139	0.87	UBN1	73.87
cg14833933	chr15	42652294	-1.469	0.9801	0.139	0.87	CAPN3	65.48
cg21971621	chr11	65600773	2.058	1.373	0.139	0.87	SNX32	68.24
cg10451089	chr6	32803111	-3.581	2.389	0.139	0.87	TAP2	75.07
cg21032395	chr3	27528777	-1.196	0.7977	0.139	0.87		86.47
cg09057120	chr1	100494535	-0.6108	0.4074	0.139	0.87		92.4
cg14764745	chr1	22539207	-1.585	1.057	0.139	0.87		82.96
cg14151288	chr2	100322441	-2.342	1.562	0.139	0.87	AFF3	79.1
cg00228476	chr11	92617656	-0.464	0.3095	0.139	0.87	FAT3	94.33
cg18636178	chr14	22669140	-0.7272	0.4851	0.139	0.87		6.8
cg07707056	chr22	36562416	-0.8276	0.5521	0.139	0.87	APOL3	92.66
cg14761799	chr3	197759096	-1.564	1.043	0.139	0.87	LMLN	76.58
cg23833425	chr6	142476640	-0.5196	0.3466	0.139	0.87	VTA1	91.83
cg23954847	chrX	48887326	-1.646	1.098	0.139	0.87	TFE3	46.36
cg22504528	chr22	26951369	-0.6724	0.4486	0.139	0.87	MIR548J	89.72
cg15772669	chr1	6240392	-2.416	1.611	0.139	0.87	CHD5	18.43
cg03119018	chr7	128712650	-1.268	0.8462	0.139	0.87		82.2
cg20257553	chr2	160919462	1.38	0.9208	0.139	0.87	PLA2R1	4.27
cg04947514	chr14	78082976	0.4003	0.2671	0.139	0.87	SPTLC2	2.77
cg04741685	chr5	178867955	2.565	1.711	0.139	0.87		67.08
cg02383163	chr2	219157675	-2.092	1.396	0.139	0.87	TMBIM1	61.68
cg14041283	chr9	17906338	-1.985	1.324	0.139	0.87		11.52
cg22014972	chr11	6518347	-0.5254	0.3505	0.139	0.87	DNHD1	92.87
cg07654693	chr20	36854463	-1.597	1.065	0.139	0.87	KIAA1755	63.12
cg25136124	chr1	228336717	-1.168	0.7794	0.139	0.87	GJC2	77.37
cg04960492	chr7	7111213	-2.623	1.749	0.139	0.87		57.75
cg10971159	chr22	25977751	-2.375	1.584	0.139	0.87	ADRBK2	48.53
cg02644072	chr5	50264156	-2.332	1.556	0.139	0.87		12.2
cg09196893	chr15	63303645	-0.4279	0.2855	0.139	0.87		95.93
cg11806703	chr2	219264807	-0.7503	0.5005	0.139	0.87	CTDSP1	7.38
cg21208518	chr1	17530676	-3.177	2.119	0.139	0.87	PADI1	75.77
cg10497845	chr1	19035763	-2.211	1.475	0.139	0.87	PAX7	43.49
cg10352881	chr16	89884559	-2.219	1.48	0.139	0.87	FANCA	73.9
cg13093965	chr8	142250161	-1.952	1.302	0.139	0.87	SLC45A4	38.61
cg14429847	chr1	239550578	-3.338	2.227	0.139	0.87		13.27
cg10307691	chr4	42346978	-2.076	1.385	0.139	0.87		34.36
cg17840539	chr6	73935125	-2.596	1.732	0.139	0.87	KHDC1L	73.97
cg17148988	chr8	56989372	-1.98	1.321	0.139	0.87		62.63
cg11555067	chr2	99081350	-1.251	0.8346	0.139	0.87	INPP4A	84.98
cg12939085	chr11	67166104	-1.192	0.7949	0.139	0.87	PPP1CA	79.82
cg12944600	chr2	85147464	-1.887	1.259	0.139	0.87		62.64
cg00488298	chr2	176016944	-0.7057	0.4708	0.139	0.87	ATF2	91.98
cg01632300	chr6	152957223	2.298	1.533	0.139	0.87	SYNE1	11.33
cg05881455	chr2	230785105	-1.41	0.9406	0.139	0.87	TRIP12	11.78
cg08920899	chr22	32150694	-1.782	1.189	0.139	0.87	DEPDC5	54.75
cg17285259	chr1	110772502	-1.559	1.04	0.139	0.87	KCNC4	81.8
cg23631930	chr14	23845870	-2.083	1.389	0.139	0.87	CMTM5	65.22
cg02915425	chr2	387685	-3.487	2.326	0.139	0.87		76.2
cg00076255	chr11	102550927	-0.9299	0.6204	0.139	0.87		91.04
cg07051833	chr12	93808395	-1.567	1.046	0.139	0.87	UBE2N	69.25
cg27298291	chr2	17986054	-2.124	1.417	0.139	0.87		62.67
cg23053525	chr17	76439249	-1.846	1.231	0.139	0.87	DNAH17	41.72
cg06726127	chr5	138841543	-1.449	0.9667	0.139	0.87	ECSCR	85.89
cg02104392	chr2	134578960	-2.315	1.545	0.139	0.87		35.5
cg08513746	chr17	8323278	-1.22	0.8141	0.139	0.87		67.07
cg26995083	chr6	43457511	-1.274	0.8499	0.139	0.87	TJAP1	82.72
cg12815849	chr18	51324678	-2.18	1.455	0.139	0.87		23.51
cg11007362	chr6	901022	-2.661	1.775	0.139	0.87		42.9
cg07047570	chr20	20350813	-0.4094	0.2731	0.139	0.87	INSM1	3.59
cg16869809	chrX	100236140	-1.176	0.7848	0.139	0.87	ARL13A	79.98
cg06807837	chr8	1877952	-2.98	1.988	0.139	0.87	ARHGEF10	70.71
cg20526995	chr7	44706325	-0.6091	0.4064	0.139	0.87	OGDH	91.88
cg01748832	chr1	1911471	-2.306	1.539	0.139	0.87	KIAA1751	87.78
cg13476785	chr22	24030333	-0.6778	0.4522	0.139	0.87	GUSBP11	93.55
cg00188321	chr6	33358615	-3.013	2.01	0.139	0.87	KIFC1	61
cg10029594	chr21	38073992	-4.268	2.848	0.139	0.87	SIM2	37.59
cg25713793	chr10	33590732	-0.6702	0.4471	0.139	0.87	NRP1	91.03
cg08664529	chr1	45277159	-2.049	1.367	0.139	0.87	BTBD19	77.74
cg21889439	chr6	110261046	-1.321	0.8815	0.139	0.87		86.25
cg09410862	chr3	42850974	-1.874	1.251	0.139	0.87	CCBP2	41.38
cg24557301	chr14	80736448	-1.915	1.278	0.139	0.87	DIO2-AS1	28.79
cg24457256	chr14	25289078	-2.309	1.54	0.139	0.87	STXBP6	47.85
cg05573262	chr21	38071066	-1.672	1.116	0.139	0.87	SIM2	7.84
cg03004916	chr18	77384741	-3.69	2.462	0.139	0.87		44.87
cg05196905	chr21	47877665	-1.912	1.275	0.139	0.87	DIP2A	65.38
cg04182868	chr17	204451	-2.024	1.35	0.139	0.87		54.21
cg18986090	chr11	66624984	-2.012	1.342	0.139	0.87	LRFN4	73.34
cg17836236	chr10	5416005	-2.435	1.625	0.139	0.87	UCN3	55.26
cg06168449	chr19	38714549	-0.6175	0.412	0.139	0.87	DPF1	6.41
cg18527588	chr16	72993161	-0.8968	0.5983	0.139	0.87	ZFHX3	89.96
cg23023098	chr5	141231970	-1.666	1.112	0.139	0.87		73.3
cg11651790	chr3	67854815	-1.626	1.085	0.139	0.87	SUCLG2-AS1	44.6
cg20930767	chr10	90671929	3.521	2.349	0.139	0.87	STAMBPL1	50.27
cg23966276	chr11	66617425	-1.092	0.7286	0.139	0.87	PC	86.97
cg11331655	chr5	168347698	-1.966	1.312	0.139	0.87	SLIT3	26.52
cg05255275	chr14	60952097	-5.254	3.505	0.139	0.87	C14orf39	28.76
cg19256101	chr19	43052770	-4.765	3.179	0.139	0.87	LIPE-AS1	64.81
cg26266528	chr14	72886537	1.875	1.251	0.139	0.87	RGS6	69.42
cg24149502	chr10	18628543	-1.444	0.9635	0.139	0.87	CACNB2	87.76
cg08627125	chr16	69385761	-0.7477	0.4988	0.139	0.87	TMED6	84.85
cg12035503	chr8	1853599	-2.933	1.957	0.139	0.87	ARHGEF10	76.44
cg14787483	chr22	39052528	-0.6561	0.4378	0.139	0.87	LOC646851	3.18
cg15107575	chr8	134151332	-3.242	2.163	0.139	0.87		51.96
cg17490283	chr1	5932462	-1.878	1.253	0.139	0.87	NPHP4	64.57
cg05674863	chr14	74231652	-1.912	1.276	0.139	0.87	ELMSAN1	49.47
cg02115041	chr8	53852101	-1.79	1.195	0.139	0.87	NPBWR1	11.84
cg03101866	chr12	5126769	-1.779	1.187	0.139	0.87		83.36
cg11581903	chr21	46846468	-2.921	1.949	0.139	0.87	NCRNA00175	60.23
cg23624444	chr7	41147809	-1.136	0.7583	0.139	0.87	LINC01449	36.31
cg16574134	chr10	102588315	-5.758	3.842	0.139	0.87	PAX2	39.78
cg17102141	chr4	16077520	-1.15	0.7675	0.139	0.87	PROM1	86.26
cg17899417	chr17	76434340	-1.32	0.8808	0.139	0.87	DNAH17	26.85
cg22875872	chr1	44031756	2.655	1.772	0.139	0.87	PTPRF	67.35
cg18106596	chr11	41737388	-2.773	1.85	0.139	0.87	LINC01499	61.99
cg02250259	chr7	27273366	-0.5969	0.3983	0.139	0.87		92.53
cg15258031	chr8	98185776	-2.113	1.41	0.139	0.87		83.81
cg01745873	chr17	28706715	-0.5048	0.3368	0.139	0.87	CPD	4.69
cg00911318	chr11	57423923	-1.671	1.115	0.139	0.87	CLP1	41.29
cg25755968	chr3	145785119	-2.374	1.584	0.139	0.87		52.98
cg08978033	chrX	8242123	-2.567	1.713	0.139	0.87		21.03
cg19131699	chr17	202988	-2.069	1.381	0.139	0.87	RPH3AL	62.37
cg09384369	chr9	130770309	-1.481	0.9882	0.139	0.87		79.83
cg10005759	chr16	5026994	-1.18	0.7874	0.139	0.87	SEC14L5	84.28
cg22995959	chr14	59931024	3.14	2.095	0.139	0.87	GPR135	33.47
cg09334634	chr7	151404907	-1.583	1.056	0.139	0.87	PRKAG2	78.72
cg04441103	chr17	52876	-1.44	0.9609	0.139	0.87		29.11
cg09447207	chr4	189203391	-3.83	2.556	0.139	0.87		36.18
cg20700977	chr11	117076344	-0.3718	0.2481	0.139	0.87	PCSK7	95.26
cg27380904	chr5	178808910	-1.767	1.179	0.139	0.87		32.69
cg18236066	chr12	113293823	-1.368	0.9131	0.139	0.87	RPH3A	28.08
cg12033248	chr8	36763165	-3.371	2.249	0.139	0.87	KCNU1	49.39
cg12193099	chr6	169654018	-0.3332	0.2223	0.139	0.87	THBS2	2.3
cg11035483	chr22	20818546	-2.104	1.404	0.139	0.87	KLHL22	74.22
cg07576006	chr5	79603574	-1.611	1.075	0.139	0.87		11.69
cg07747924	chr16	78233495	-0.4938	0.3295	0.139	0.87	WWOX	94.46
cg13625698	chr6	111896446	-0.5394	0.3599	0.139	0.87	TRAF3IP2-AS1	94.32
cg21099470	chr4	10459141	1.287	0.8588	0.139	0.87	ZNF518B	10.91
cg24655566	chr20	31669279	-3.521	2.35	0.139	0.87	C20orf186	50.29
cg27171569	chr16	83987465	-3.687	2.46	0.139	0.87	OSGIN1	39.48
cg24910352	chr8	11601603	-2.58	1.722	0.139	0.87	GATA4	30.21
cg21614535	chr8	96220595	-2.409	1.607	0.139	0.87	LINC01298	70.69
cg17344641	chr22	31129613	-0.8512	0.568	0.139	0.87	OSBP2	91.51
cg22814879	chr15	80194786	-0.7466	0.4982	0.139	0.87	ST20-MTHFS	93.28
cg17406204	chr12	120750311	-2.096	1.399	0.139	0.87	SIRT4	44.82
cg00879723	chr22	29103292	-1.357	0.9056	0.139	0.87	CHEK2	85.77
cg24107192	chr17	4876113	-0.8748	0.5837	0.139	0.87	CAMTA2	89.35
cg01138078	chr7	1220000	-2.144	1.43	0.139	0.87		83.75
cg10089028	chr13	95286216	-1.594	1.064	0.139	0.87		86.4
cg26097051	chr12	120242090	2.081	1.389	0.139	0.87	CIT	71.6
cg20543098	chr2	216777202	-1.067	0.7122	0.139	0.87		86.64
cg22616430	chr6	31759728	-1.802	1.203	0.139	0.87	VARS	72.71
cg08973369	chrX	15288572	-2.274	1.517	0.139	0.87	ASB9	55.31
cg14145151	chr3	73607754	-3.124	2.085	0.139	0.87	PDZRN3	68.8
cg18698459	chr6	32138723	-0.514	0.343	0.139	0.87	AGPAT1	94.76
cg13452228	chr12	124919409	-1.692	1.129	0.139	0.87	NCOR2	68.89
cg07388950	chr2	106370672	-1.986	1.325	0.139	0.87	NCK2	43.89
cg17967227	chr19	7998995	-0.8482	0.566	0.139	0.87	TIMM44	89.79
cg03111156	chr12	3837679	-2.37	1.581	0.139	0.87	CRACR2A	41.25
cg01593596	chr3	11537712	-1.553	1.037	0.139	0.87	ATG7	77.35
cg27513568	chr12	70359551	-1.891	1.262	0.139	0.87		80.52
cg06119162	chr21	46678524	-1.926	1.285	0.139	0.87		51.95
cg20312489	chr19	46523947	-0.749	0.4998	0.139	0.87	PGLYRP1	93.78
cg10946111	chr9	129142659	-0.6521	0.4352	0.139	0.87	MVB12B	94.05
cg21037173	chr5	172347234	-0.7327	0.489	0.139	0.87	ERGIC1	91.25
cg14569209	chr11	62726223	-2.024	1.351	0.139	0.87		55.18
cg18036475	chr11	44278008	-0.8091	0.54	0.139	0.87		89.85
cg08248579	chr6	17988937	2.034	1.357	0.139	0.87	KIF13A	83.84
cg03400491	chr11	47470887	-0.9112	0.6081	0.139	0.87	RAPSN	87.68
cg07439316	chr6	31645405	-2.032	1.356	0.139	0.87	LY6G5C	78.63
cg14854845	chr4	3328658	-2.807	1.873	0.139	0.87	RGS12	86.81
cg24321787	chr11	130343533	-2.425	1.618	0.139	0.87	ADAMTS15	84.81
cg01056590	chr1	227141293	-0.8	0.5339	0.139	0.87	CABC1	91.44
cg15886977	chr6	138726707	-1.712	1.143	0.139	0.87	HEBP2	78.86
cg08005490	chr5	140602029	-1.969	1.314	0.139	0.87	PCDHB14	11.84
cg19673302	chr7	12710034	-2.704	1.805	0.139	0.87		68.65
cg13619277	chr15	33307322	-2.141	1.429	0.139	0.87	FMN1	70.12
cg12332414	chr10	71028110	-0.5301	0.3537	0.139	0.87		91.83
cg07823535	chr13	78603363	-1.92	1.282	0.139	0.87	LINC00446	78.99
cg20452230	chr5	137475379	-4.075	2.719	0.139	0.87	NME5	41.9
cg04761931	chr20	59878179	-2.475	1.652	0.139	0.87	CDH4	51.06
cg21894669	chr2	165379442	-2.511	1.676	0.139	0.87	GRB14	63.05
cg20113824	chr8	70946946	-2.885	1.925	0.139	0.87		6.48
cg17457687	chr11	82998349	0.8673	0.5788	0.139	0.87	CCDC90B	92
cg20347755	chr21	32815384	-1.137	0.7588	0.139	0.87	TIAM1	39.11
cg24613794	chr3	126310610	-1.869	1.247	0.139	0.87	TXNRD3NB	62.3
cg05380455	chr1	7081265	-1.748	1.167	0.139	0.87	CAMTA1	19.5
cg05980955	chr11	17868750	-0.9919	0.6619	0.139	0.87	SERGEF	91
cg20629068	chr7	45144235	-0.8881	0.5927	0.139	0.87	TBRG4	90.34
cg02405813	chr6	83072522	-1.493	0.9963	0.139	0.87	TPBG	13.62
cg13202751	chr5	1446443	-4.091	2.73	0.139	0.87	SLC6A3	39.45
cg11060528	chr1	226017146	-0.7969	0.5318	0.139	0.87	EPHX1	89.42
cg09448716	chr22	37688145	-1.007	0.6719	0.139	0.87	CYTH4	35.2
cg10956818	chr3	54353131	-0.6482	0.4326	0.139	0.87	CACNA2D3	92.08
cg09970194	chr15	29410508	-2.045	1.365	0.139	0.87	APBA2	42.58
cg03125480	chr1	3135001	-4.208	2.809	0.139	0.87	PRDM16	66.82
cg21228157	chr7	143792799	-1.257	0.8386	0.139	0.87	OR2A12	88.6
cg08693774	chr1	153963030	-0.3888	0.2595	0.139	0.87	RPS27	3.79
cg01518591	chr6	29408229	-1.948	1.3	0.139	0.87	OR10C1	40.47
cg12861782	chr14	72385973	-6.255	4.174	0.139	0.87		55.6
cg05750926	chr1	159886341	-1.371	0.9152	0.139	0.87		16.69
cg26792933	chr1	230333852	-2.683	1.79	0.139	0.87	GALNT2	82.42
cg10038386	chr17	39710806	-1.662	1.109	0.139	0.87	LINC00974	78.51
cg19672835	chr3	10433303	-1.873	1.25	0.139	0.87	ATP2B2	48.33
cg06733608	chr5	10692764	1.534	1.024	0.139	0.87	DAP	82.55
cg07595290	chrX	53292213	-1.438	0.9595	0.139	0.87	IQSEC2	62.91
cg01564693	chrX	68381877	2.695	1.798	0.139	0.87	PJA1	89.1
cg00919077	chr19	46406825	-2.013	1.343	0.139	0.87	MYPOP	24.29
cg24262350	chr11	121873591	3.07	2.049	0.139	0.87		51.18
cg00471768	chr20	14319125	-0.6754	0.4508	0.139	0.87	FLRT3	91.63
cg10235817	chr4	3768555	-3.885	2.593	0.139	0.87	ADRA2C	33.94
cg04934643	chr14	105817512	-0.5327	0.3555	0.139	0.87	PACS2	92.49
cg11006615	chr14	56038339	-1.19	0.7944	0.139	0.87		84.25
cg12094129	chr2	64356545	-2.099	1.401	0.139	0.87	PELI1	57.64
cg25075522	chr22	45928610	-1.258	0.8393	0.139	0.87	FBLN1	68.25
cg07434433	chr8	142506957	1.962	1.31	0.139	0.87	MROH5	39.31
cg12853766	chr1	35660486	-2.14	1.428	0.139	0.87		57.01
cg06140233	chr16	84295044	-2.423	1.617	0.139	0.87		73.68
cg08896015	chr18	72979935	-2.157	1.439	0.139	0.87	TSHZ1	76.09
cg16823610	chr4	40856529	-0.3891	0.2597	0.139	0.87	APBB2	94.29
cg08599792	chr8	103540839	2.261	1.509	0.139	0.87		8.07
cg26007223	chr10	79685403	-0.5212	0.3479	0.139	0.87	DLG5	5.49
cg03993087	chr10	80499721	-2.974	1.985	0.139	0.87		54.27
cg02351381	chr12	110172346	-3.432	2.291	0.139	0.87	MGC14436	64.36
cg06730503	chr3	155431924	-1.676	1.118	0.139	0.87		81.87
cg07546083	chr8	103725562	-1.062	0.709	0.139	0.87		86.55
cg13446689	chr1	172328377	-1.552	1.036	0.139	0.87	DNM3	23.82
cg16000824	chr11	1143665	-2.251	1.502	0.139	0.87		41
cg01215397	chr7	47581864	-0.4901	0.3271	0.139	0.87	TNS3	95.37
cg13286698	chr8	11203882	-2.897	1.934	0.139	0.87	TDH	35.82
cg23176354	chrX	40907320	-1.717	1.146	0.139	0.87		75
cg16101065	chr3	42190096	-1.745	1.165	0.139	0.87	TRAK1	56.5
cg25738319	chr16	67993564	-2.824	1.885	0.139	0.87	SLC12A4	60.64
cg03943674	chr18	77643329	-2.999	2.002	0.139	0.87	KCNG2	35.66
cg03579665	chr11	626307	-1.822	1.216	0.139	0.87	CDHR5	52.09
cg22395573	chr17	79830134	-1.407	0.9392	0.139	0.87	ARHGDIA	22.27
cg17493460	chr7	106302412	-2.435	1.625	0.139	0.87	CCDC71L	64.53
cg04889221	chr3	126137216	-1.119	0.7466	0.139	0.87	CCDC37	96.03
cg19203174	chr7	95661647	2.863	1.911	0.139	0.87	DYNC1I1	75.13
cg26021450	chr3	48963608	-0.7464	0.4982	0.139	0.87	ARIH2	88.77
cg14685975	chr5	33240872	-2.742	1.83	0.139	0.87		56.86
cg09941765	chr4	6356167	-1.276	0.8517	0.139	0.87	PPP2R2C	33.17
cg15029138	chr22	44323677	-1.458	0.9731	0.139	0.87	PNPLA3	85.95
cg26246947	chr1	45191110	-1.181	0.7886	0.139	0.87	C1orf228	70.17
cg03627154	chr1	161179001	-0.6568	0.4384	0.139	0.87	NDUFS2	91.37
cg15980798	chr3	54935724	-1.671	1.116	0.139	0.87	CACNA2D3	34.39
cg19715141	chr15	86363646	-1.349	0.9005	0.139	0.87		89.49
cg03797505	chr4	148742150	-1.989	1.327	0.139	0.87	ARHGAP10	67.09
cg19516404	chr3	147123475	-3.335	2.226	0.139	0.87	ZIC4	45.7
cg11621368	chr6	12265932	-1.667	1.113	0.139	0.87		76.75
cg01139503	chr14	102047899	-1.835	1.225	0.139	0.87		30.91
cg15347348	chr14	88738731	-2.314	1.545	0.139	0.87	KCNK10	62.68
cg14584577	chr19	5623091	-0.5252	0.3506	0.139	0.87	SAFB2	4.79
cg08117750	chr18	71904767	-1.384	0.9235	0.139	0.87		83.16
cg00967711	chr3	100281202	-1.336	0.8915	0.139	0.87	TMEM45A	52.16
cg01870058	chr1	27668112	-1.278	0.8532	0.139	0.87	SYTL1	83.16
cg16273943	chr8	38175684	-1.676	1.119	0.139	0.87	WHSC1L1	77.93
cg25795365	chr6	30059629	-2.647	1.767	0.139	0.87		27
cg20798604	chr6	33153208	-1.577	1.052	0.139	0.87	COL11A2	41.67
cg27274446	chr7	73030439	-1.224	0.8168	0.139	0.87	MLXIPL	74.65
cg05875110	chr15	89147446	-3.27	2.183	0.139	0.87		25.67
cg19238804	chr17	57440226	-1.772	1.183	0.139	0.87	YPEL2	78.29
cg10012722	chr2	237085763	-3.183	2.125	0.139	0.87		33.92
cg03595091	chr7	130081452	2.385	1.592	0.139	0.87	CEP41	24.84
cg22677723	chr22	20229013	-0.503	0.3357	0.139	0.87	RTN4R	97.29
cg04983289	chr10	98156179	0.3099	0.2068	0.139	0.87	TLL2	3.21
cg04422591	chr10	102105615	-0.8328	0.5559	0.139	0.87	SCD	92.82
cg10958920	chr12	101673146	-2.065	1.378	0.139	0.87	UTP20	21.58
cg17638217	chr18	11366714	-1.58	1.055	0.139	0.87		12.99
cg14213515	chr7	119542842	-3.558	2.375	0.139	0.87	LVCAT5	64.06
cg00986928	chr5	175747125	-1.182	0.7892	0.139	0.87	SIMC1	28.96
cg19123296	chr2	145277741	-0.7939	0.5299	0.139	0.87	ZEB2	6.39
cg21734927	chr19	11546525	-0.2388	0.1594	0.139	0.87	PRKCSH	2.17
cg09012560	chr8	126938202	-2.966	1.98	0.14	0.87	LINC00861	35.35
cg14240786	chr6	134942819	-1.44	0.9611	0.14	0.87		82.71
cg20809822	chr11	35073040	-0.7848	0.5239	0.14	0.87		87.37
cg23227454	chr10	131075247	-1.481	0.9889	0.14	0.87		38.97
cg27571769	chr4	185704063	-1.479	0.987	0.14	0.87	ACSL1	76.87
cg02297936	chr19	13208599	-1.567	1.046	0.14	0.87	NFIX	28
cg08613032	chr9	136313734	-1.363	0.9098	0.14	0.87	ADAMTS13	34.28
cg09411874	chr12	121905955	-1.291	0.8617	0.14	0.87	KDM2B	49.02
cg03101472	chr21	34575128	-1.906	1.272	0.14	0.87		57.32
cg05698078	chr5	72716466	4.49	2.997	0.14	0.87		56.5
cg12894449	chr10	119304104	-1.761	1.176	0.14	0.87	EMX2OS	12.14
cg04929671	chr11	2384327	-2.174	1.451	0.14	0.87	CD81-AS1	46.05
cg14700479	chr15	34280757	-1.896	1.266	0.14	0.87	AVEN	75.01
cg19099765	chr3	9774723	-2.321	1.549	0.14	0.87	BRPF1	64.97
cg03889299	chr15	91458567	-1.444	0.9637	0.14	0.87	MAN2A2	75.62
cg15126760	chr8	21776623	-1.434	0.9574	0.14	0.87	XPO7	37.01
cg03940484	chr15	91768273	-0.8457	0.5645	0.14	0.87	SV2B	9.85
cg17802537	chr8	8857094	-0.753	0.5026	0.14	0.87		91.74
cg14384984	chr5	65997226	-0.6445	0.4302	0.14	0.87	MAST4	90.29
cg27485411	chr16	25078697	-0.3366	0.2247	0.14	0.87		3.31
cg16282160	chr8	71159989	-1.056	0.705	0.14	0.87	NCOA2	85.47
cg04191954	chr22	37099064	-1.454	0.9704	0.14	0.87	CACNG2	8.2
cg13720022	chr9	95264477	-0.9617	0.642	0.14	0.87	CENPP	22.36
cg05136169	chr20	3065473	-0.8986	0.5998	0.14	0.87	AVP	88.94
cg03860890	chr7	55086288	-0.6178	0.4125	0.14	0.87	EGFR	6.38
cg26223654	chr19	12949372	2.315	1.545	0.14	0.87	MAST1	23.42
cg17358215	chr9	3500328	0.8033	0.5363	0.14	0.87	RFX3	90.19
cg00775094	chr21	44904824	-1.398	0.9336	0.14	0.87		82.08
cg23588277	chr8	69755069	-1.693	1.13	0.14	0.87		88.36
cg02267261	chr2	27351954	-1.521	1.015	0.14	0.87	ABHD1	73.5
cg07361838	chr18	67415063	-3.848	2.569	0.14	0.87	DOK6	54.43
cg02976190	chr17	74084167	-0.6731	0.4494	0.14	0.87	EXOC7	90.69
cg12685753	chr17	6735539	-3.53	2.357	0.14	0.87	TEKT1	21.12
cg26310343	chr6	68256190	-3.579	2.389	0.14	0.87		34.65
cg26130797	chr1	73089294	-3.247	2.168	0.14	0.87		40.98
cg19991689	chr14	59104318	-0.4558	0.3043	0.14	0.87	DACT1	4.78
cg01326455	chr20	55946933	-1.297	0.8657	0.14	0.87	RAE1	57.44
cg21221516	chr3	183950129	-1.856	1.239	0.14	0.87	VWA5B2	58.03
cg08837344	chr8	107782632	-1.743	1.164	0.14	0.87	ABRA	73.42
cg13884826	chr3	118657105	-1.772	1.183	0.14	0.87	IGSF11	81.66
cg21022002	chr17	77078999	-1.34	0.8947	0.14	0.87	ENGASE	27.58
cg14249533	chr3	175064553	-1.648	1.1	0.14	0.87	NAALADL2	81.12
cg20666176	chr16	51391039	-3.877	2.588	0.14	0.87		51.82
cg05494269	chr8	33373732	-0.8448	0.564	0.14	0.87		13.43
cg20810645	chr13	96294863	-0.7354	0.4909	0.14	0.87	DZIP1	91.84
cg00876196	chr19	55315034	-2.618	1.748	0.14	0.87	KIR2DL4	42.14
cg10516317	chr17	19766654	-0.9387	0.6267	0.14	0.87	ULK2	90.62
cg05575876	chr2	238778219	-1.011	0.6752	0.14	0.87	RAMP1	91.74
cg17483429	chrX	128174411	-1.725	1.151	0.14	0.87		48.27
cg27395454	chr22	35731548	-0.7102	0.4742	0.14	0.87	MIR3909	93.9
cg07338781	chr8	42123253	-1.979	1.321	0.14	0.87	LOC101929897	51.72
cg08478539	chr15	68640339	-0.8766	0.5853	0.14	0.87	ITGA11	89.55
cg03045489	chr3	50384889	1.348	0.9001	0.14	0.87		20.79
cg19510626	chr1	113934971	-2.429	1.622	0.14	0.87	MAGI3	36.81
cg16490499	chr4	38190044	-1.429	0.9537	0.14	0.87		89.69
cg07039683	chr2	232248695	-2.07	1.382	0.14	0.87		75.34
cg12588208	chr3	119547934	-0.9368	0.6255	0.14	0.87	GSK3B	89.81
cg01220134	chr16	960424	-3.033	2.025	0.14	0.87	LMF1	58.42
cg05765240	chr17	79318470	-0.8619	0.5754	0.14	0.87		5.29
cg10939332	chr10	15202173	-2.238	1.494	0.14	0.87	NMT2	83.37
cg12090741	chr3	118256739	-2.624	1.752	0.14	0.87		55.03
cg14080271	chr18	11155041	-2.966	1.98	0.14	0.87		72.17
ch.20.325487R	chr20	15546513	-1.047	0.6989	0.14	0.87	MACROD2	7.38
cg06005252	chr20	37509561	-2.086	1.393	0.14	0.87	PPP1R16B	43.54
cg21000520	chr3	77273426	-4.49	2.997	0.14	0.87	ROBO2	46.62
cg03061623	chr15	62057533	-1.54	1.028	0.14	0.87		85.98
cg04289881	chr6	41774756	-1.246	0.832	0.14	0.87	USP49	84.99
cg04873846	chr8	101398873	-1.631	1.089	0.14	0.87		74.37
cg08090055	chr2	71060782	-1.349	0.9006	0.14	0.87	CD207	36.51
cg21267231	chr15	45406706	-1.474	0.9844	0.14	0.87	DUOXA2	19.62
cg03244560	chr8	25909171	-2.435	1.626	0.14	0.87		24.77
cg08879216	chr9	102862132	-0.6773	0.4522	0.14	0.87	INVS	4.85
cg10944959	chr5	179006162	-0.6152	0.4107	0.14	0.87	RUFY1	93
cg25947994	chr6	141873225	-0.6769	0.4519	0.14	0.87		92.11
cg07989917	chr17	73628555	-0.794	0.5301	0.14	0.87	SMIM5	90.62
cg14053460	chr1	46921397	-1.803	1.204	0.14	0.87		43.54
cg22542177	chr5	179289576	-0.5826	0.389	0.14	0.87	TBC1D9B	91.6
cg19539956	chr6	87966747	-0.3776	0.2521	0.14	0.87	ZNF292	95.23
cg03172058	chr1	235002220	-1.801	1.203	0.14	0.87		71.22
cg04524652	chr4	152330107	-0.5622	0.3753	0.14	0.87	FAM160A1	3.9
cg13779243	chr3	168840423	-1.071	0.7151	0.14	0.87	MECOM	87.84
cg27589663	chr20	61733633	-4.449	2.971	0.14	0.87	HAR1B	25.14
cg10093938	chr1	19248952	-2.294	1.532	0.14	0.87	IFFO2	22.3
cg05665327	chr14	100802776	-0.7022	0.4689	0.14	0.87	WARS	92.68
cg25294539	chr4	130437118	-5.037	3.363	0.14	0.87		48.1
cg22193657	chr3	194948010	-1.387	0.926	0.14	0.87	XXYLT1	83.25
cg06132342	chr12	52761153	-2.479	1.655	0.14	0.87	KRT85	54.68
cg03117540	chr1	3498927	-4.02	2.684	0.14	0.87	MEGF6	62.07
cg12429482	chr5	2965087	-2.36	1.575	0.14	0.87		29.6
cg09226051	chr1	247611502	2.589	1.729	0.14	0.87	NLRP3	5.93
cg24923121	chr3	98627279	-2.568	1.714	0.14	0.87		56.01
cg23390595	chr7	121953573	2.577	1.721	0.14	0.87		74.82
cg07279631	chr8	1801072	-3.221	2.151	0.14	0.87	ARHGEF10	64.83
cg01347702	chr6	31845672	-1.169	0.7807	0.14	0.87	SLC44A4	80.45
cg17045801	chr7	43153223	2.846	1.9	0.14	0.87	HECW1	21.44
cg21507551	chr2	85359694	1.32	0.8813	0.14	0.87	TCF7L1	39.58
cg24222192	chr11	82904587	-0.2767	0.1847	0.14	0.87	ANKRD42	2.14
cg12276118	chr16	67138400	-1.787	1.193	0.14	0.87		76.34
cg08750078	chr4	78004388	-0.9035	0.6033	0.14	0.87		90.53
cg16374193	chr11	2445064	-1.924	1.285	0.14	0.87	TRPM5	65.66
cg14396230	chr8	57235548	-1.244	0.8308	0.14	0.87		12.58
cg00959266	chr4	42967135	-2.15	1.436	0.14	0.87	GRXCR1	20.84
cg25366390	chr12	6387608	0.2336	0.156	0.14	0.87		2.64
cg01303141	chr17	77952109	-1.231	0.8217	0.14	0.87	TBC1D16	88.69
cg15923928	chr2	234122237	-1.521	1.015	0.14	0.87		78.97
cg22166144	chr1	2188349	-0.5835	0.3896	0.14	0.87	SKI	93.08
cg04368971	chr14	94917779	-3.001	2.004	0.14	0.87	SERPINA11	24.92
cg26328638	chr4	8320997	-1.972	1.317	0.14	0.87		73.67
cg23396884	chr1	89521040	-1.245	0.8313	0.14	0.87	GBP1	84.07
cg10977845	chr12	110767130	-1.221	0.8155	0.14	0.87	ATP2A2	90.3
cg00323522	chr15	99514226	-0.7118	0.4753	0.14	0.87	LOC145814	92.7
cg07118262	chr17	36666462	-3.093	2.065	0.14	0.87	ARHGAP23	60.1
cg16690299	chr7	4349748	-3.026	2.02	0.14	0.87		55.5
cg25833133	chr3	148441582	-1.841	1.229	0.14	0.87	AGTR1	77.86
cg24452486	chr22	49437011	-1.833	1.224	0.14	0.87		32.1
cg16987445	chr2	80665290	-3.614	2.413	0.14	0.87	CTNNA2	61.61
cg10730450	chr4	146401747	-2.439	1.628	0.14	0.87	SMAD1	71.33
cg10112854	chr16	80839183	-1.859	1.241	0.14	0.87	CDYL2	68.65
cg23960088	chr5	34006894	0.8018	0.5354	0.14	0.87	AMACR	93.99
cg13939055	chr1	244094869	1.946	1.299	0.14	0.87		8.54
cg26737985	chr4	170263544	1.736	1.159	0.14	0.87		88.53
cg16732973	chr11	31871186	-1.032	0.6893	0.14	0.87	DKFZp686K1684	88.46
cg24860812	chr18	35142895	-2.972	1.985	0.14	0.87	BRUNOL4	57.33
cg21625007	chr2	221813859	-3.812	2.546	0.14	0.87		72.39
cg10842141	chr10	23489232	-1.004	0.6703	0.14	0.87		7.11
cg19423196	chr10	82049429	-1.369	0.914	0.14	0.87	MAT1A	13
cg26614970	chr1	117036020	-0.468	0.3125	0.14	0.87		93.71
cg08128264	chr16	893139	-2.089	1.395	0.14	0.87		45.87
cg00520307	chr10	105881384	-0.4644	0.3101	0.14	0.87	C10orf78	3.53
cg27172866	chr20	1448637	-2.399	1.602	0.14	0.87	NSFL1C	46.77
cg16068104	chr16	21273004	-1.46	0.9752	0.14	0.87	CRYM	80.34
cg22516138	chr6	148775985	-1.597	1.066	0.14	0.87	SASH1	69.52
cg10734415	chr5	132634425	-1.224	0.8175	0.14	0.87	FSTL4	88.45
cg00238662	chr6	43235803	-1.413	0.9435	0.14	0.87	TTBK1	80.11
cg07462200	chr19	12919128	-0.4153	0.2773	0.14	0.87	RNASEH2A	94.52
cg03898846	chr8	108032522	-2.274	1.519	0.14	0.87		72.11
cg00806385	chr22	31221952	-1.236	0.8256	0.14	0.87	OSBP2	83.97
cg05158293	chr1	148931788	-1.402	0.9362	0.14	0.87	LOC645166	84.17
cg24462468	chr17	46371664	-1.304	0.8709	0.14	0.87	THRA1/BTR	23.53
cg10830822	chr6	30483886	-0.4053	0.2707	0.14	0.87		3.01
cg03518784	chr5	111526955	-1.768	1.18	0.14	0.87	EPB41L4A	74.82
cg25754015	chr11	73052648	-1.189	0.7941	0.14	0.87	ARHGEF17	84.98
cg25593560	chr19	16187364	0.6157	0.4111	0.14	0.87	TPM4	3.11
cg18264930	chrX	154219040	-2.098	1.401	0.14	0.87	F8	65
cg27215968	chr16	72564448	-2.534	1.692	0.14	0.87	LINC01572	81.45
cg07102028	chr4	98815848	-5.831	3.894	0.14	0.87	STPG2	39.86
cg05761650	chr1	63087608	-0.7684	0.5131	0.14	0.87	DOCK7	90.62
cg03008511	chr21	34907910	-0.5771	0.3854	0.14	0.87	GART	92.6
cg16295400	chr11	761851	-1.4	0.9346	0.14	0.87	TALDO1	78.83
cg21125190	chr4	85484245	-1.425	0.9513	0.14	0.87		28.69
cg24860429	chr11	78387569	-1.4	0.9351	0.14	0.87	ODZ4	85.43
cg13858847	chr10	129172498	-0.5281	0.3527	0.14	0.87	DOCK1	92.76
cg20526085	chr14	101346860	-2.911	1.944	0.14	0.87	MIR431	42.74
cg01496790	chr11	75526283	-0.7555	0.5045	0.14	0.87	UVRAG	6.12
cg13180809	chr10	100206399	-0.3352	0.2238	0.14	0.87	HPS1	2.82
cg20128188	chr8	144386912	-1.772	1.183	0.14	0.87		87.21
cg07513768	chr15	69744528	-1.7	1.135	0.14	0.87	RPLP1	26.27
cg00603059	chr14	54687202	-2.384	1.592	0.14	0.87		46.45
cg00550331	chr9	2031684	-1.679	1.121	0.14	0.87	SMARCA2	80.02
ch.6.94639249R	chr6	94582528	-1.859	1.242	0.14	0.87		9.23
cg09524650	chr7	133729434	-1.178	0.7867	0.14	0.87	EXOC4	88.02
cg12355843	chr3	183893412	-0.4023	0.2687	0.14	0.87	AP2M1	4
cg01131089	chr5	179207291	-0.6282	0.4195	0.14	0.87		94.58
cg00765922	chr1	156626839	-3.194	2.133	0.14	0.87	BCAN	49.62
cg17173860	chr20	62319498	-1.546	1.033	0.14	0.87	RTEL1	74.88
cg23763788	chr8	24152491	-2.159	1.442	0.14	0.87	ADAM28	21.84
cg05742591	chr5	1656795	-3.243	2.166	0.14	0.87		48.27
cg25373903	chr17	66134268	-2.184	1.459	0.14	0.87		70.04
cg27230067	chr1	77933593	-1.734	1.158	0.14	0.87	AK5	45.4
cg17292337	chr12	31272112	-4.165	2.782	0.14	0.87		34.22
cg11946555	chr3	59561166	-1.148	0.7666	0.14	0.87		16.59
cg04117356	chr17	4406024	-1.402	0.9362	0.14	0.87	SPNS2	28.95
cg04774811	chr19	19465444	2.151	1.437	0.14	0.87	MAU2	95.14
cg23819100	chr2	169202320	-2.023	1.351	0.14	0.87		22.62
cg00804423	chr4	46895497	-3.914	2.614	0.14	0.87	COX7B2	59.15
cg06922032	chr2	173939372	-1.556	1.039	0.14	0.87	ZAK	72.34
cg15463769	chr3	49058069	-0.2821	0.1884	0.14	0.87	DALRD3	2.5
cg09332484	chr11	18433887	0.5367	0.3584	0.14	0.87	LDHC	2.37
cg27487931	chr16	5115713	-2.753	1.839	0.14	0.87	C16orf89	46.33
cg23145236	chr11	18957183	-1.992	1.331	0.14	0.87	MRGPRX1	77.72
cg04369211	chr5	138783504	-0.6897	0.4606	0.14	0.87		92.74
cg05137443	chr6	33094069	-0.5644	0.377	0.14	0.87	HLA-DPB2	4.58
cg14051353	chr11	133800241	-2.438	1.628	0.14	0.87	IGSF9B	76.11
cg27474431	chr2	113825527	3.325	2.221	0.14	0.87	IL1F10	67.18
cg09088437	chr2	109559012	-1.456	0.9722	0.14	0.87	EDAR	85.71
cg22550309	chr3	46875360	-3.488	2.329	0.14	0.87	PRSS42	67.51
cg09681909	chr22	27040847	-1.488	0.9935	0.14	0.87		67.59
cg15922640	chr11	118520907	-1.658	1.107	0.14	0.87	PHLDB1	78.93
cg02872070	chr12	14218004	-2.627	1.755	0.14	0.87		79.62
cg20311390	chr9	139345746	-0.9162	0.6119	0.14	0.87	SEC16A	83.98
cg19302474	chr6	94755518	-6.142	4.102	0.14	0.87		53.84
cg01821854	chr4	154711347	-2.086	1.393	0.14	0.87	SFRP2	37.68
cg26527980	chr4	175901640	-3.589	2.397	0.14	0.87		61.58
cg12152167	chrX	95939864	-1.072	0.7162	0.14	0.87	DIAPH2	4.52
cg03088756	chrX	40011385	-2.233	1.491	0.14	0.87	BCOR	46.96
cg00620024	chr9	127952891	-2.082	1.391	0.14	0.87	PPP6C	79.3
cg16338324	chr19	10992455	-1.668	1.114	0.14	0.87	CARM1	81.11
cg12944146	chr22	50725609	-1.552	1.036	0.14	0.87	PLXNB2	95.56
cg24215279	chr2	1518383	-3.874	2.587	0.14	0.87	TPO	68.85
cg14935206	chr11	62367764	-2.639	1.763	0.14	0.87	MTA2	59.7
cg27356513	chr7	27265463	-4.176	2.789	0.14	0.87		26.88
cg16686273	chr7	2611890	-0.9976	0.6663	0.14	0.87	IQCE	92.07
cg15659297	chr12	121304169	-2.817	1.882	0.14	0.87	SPPL3	39.95
cg27026552	chrX	10008510	-2.157	1.441	0.14	0.87	WWC3	83.03
cg23831328	chr4	3873555	-0.4838	0.3231	0.14	0.87		4.42
cg04588991	chr1	51788100	-1.436	0.9594	0.14	0.87	TTC39A	78.25
cg06454296	chr11	8191280	-2.005	1.339	0.14	0.87	RIC3	14.72
cg19315479	chr21	47426939	-3.014	2.013	0.14	0.87		76.99
cg21168835	chr10	130713007	-3.154	2.107	0.14	0.87		50.35
cg25140945	chr1	3816479	0.9493	0.634	0.14	0.87	C1orf174	12.43
cg01920698	chr11	5613125	-5.312	3.548	0.14	0.87		61.17
cg14452209	chr9	136450556	-2.082	1.39	0.14	0.87		12.45
cg09315195	chr2	50070966	-2.039	1.362	0.14	0.87		84.43
cg12557041	chr8	22410931	-1.811	1.21	0.14	0.87	SORBS3	67.09
cg26206948	chr5	172663731	-3.345	2.234	0.14	0.87	NKX2-5	61.35
cg09818739	chr16	19133370	1.066	0.7117	0.14	0.87		13.7
cg22719146	chr5	11320161	-2.682	1.791	0.14	0.87	CTNND2	31.19
cg00588438	chr2	27551412	-0.5785	0.3864	0.14	0.87	GTF3C2	92.38
cg12784990	chr14	44408473	-1.985	1.326	0.14	0.87		33.14
cg25738340	chr17	77174962	-1.316	0.8787	0.14	0.87	HRNBP3	22.99
cg10220032	chr12	132368371	-1.429	0.9542	0.14	0.87		36.19
cg06836772	chr1	57110403	-1.146	0.7654	0.14	0.87	PRKAA2	13.53
cg02805499	chr5	116114305	-1.832	1.224	0.14	0.87		57.06
cg08399593	chr10	69650091	0.6635	0.4432	0.14	0.87	SIRT1	89.83
cg02227131	chr12	121382546	-0.5222	0.3488	0.14	0.87		4.5
cg05962028	chr12	214000	-2.747	1.835	0.14	0.87	IQSEC3	47.38
cg15889462	chr11	4825640	-3.713	2.48	0.14	0.87	OR52R1	46.68
ch.2.8786390R	chr2	8868939	-0.6387	0.4266	0.14	0.87		7.77
cg18836624	chr20	1307659	-1.958	1.308	0.14	0.87	SDCBP2	76.62
cg22123566	chr22	25925687	-1.514	1.011	0.14	0.87		30.86
cg04974587	chr11	110583549	-0.6	0.4008	0.14	0.87	ARHGAP20	3.41
cg23151504	chr10	102671543	-1.003	0.6697	0.14	0.87	SLF2	89.72
cg01543893	chr12	26446611	-1.063	0.7101	0.14	0.87		83.11
cg12291336	chr18	74820840	-2.454	1.639	0.14	0.87	MBP	51.78
cg05369141	chr6	42052839	-1.783	1.191	0.14	0.87		36.6
cg20473642	chr17	62050487	-2.221	1.483	0.14	0.87	SCN4A	63.62
cg04222307	chr12	133056857	-2.145	1.433	0.14	0.87		45.11
cg10085651	chr16	74330236	-0.5439	0.3633	0.14	0.87	PSMD7	4.45
cg09583780	chr5	151813990	1.835	1.226	0.14	0.87		11.65
cg23070599	chr15	59910099	-1.438	0.9606	0.14	0.87	GCNT3	67.8
cg09415274	chr15	40422219	-4.504	3.009	0.14	0.87		52.04
cg12801875	chr15	50347682	-1.638	1.094	0.14	0.87	ATP8B4	64.5
cg00411697	chr11	116663321	-1.36	0.9086	0.14	0.87	APOA5	74.51
cg02602455	chr9	36739781	-1.82	1.216	0.14	0.87		35.83
cg04444212	chr2	206561768	-1.83	1.223	0.14	0.87	NRP2	42.27
cg14053595	chr11	23752138	-5.382	3.595	0.14	0.87		51.98
cg18082490	chr1	171747089	-1.793	1.198	0.14	0.87		75.8
cg14678981	chr16	57662244	-2.434	1.626	0.14	0.87	ADGRG1	54.03
cg15006246	chr3	134168812	-1.447	0.9668	0.14	0.87		78.63
cg00570405	chr19	1304210	-0.6959	0.4649	0.14	0.87		93.3
cg01893660	chr6	131322364	-1.905	1.272	0.14	0.87	EPB41L2	77.37
cg02437834	chr1	161123501	-0.2635	0.176	0.14	0.87	UFC1	2.95
cg23114964	chr1	42217077	-1.809	1.208	0.14	0.87	HIVEP3	77.84
cg26481402	chr6	28853050	1.318	0.8801	0.14	0.87		82.54
cg05081659	chr3	52333086	-2.141	1.43	0.14	0.87		43.26
cg25897930	chr3	45957319	-1.663	1.111	0.14	0.87	LZTFL1	64.02
cg14791502	chr7	4243368	-2.275	1.519	0.14	0.87	SDK1	39.06
cg10842818	chr1	86840294	-0.5204	0.3476	0.14	0.87	ODF2L	93.56
cg09686672	chr12	57589253	-2.372	1.584	0.14	0.87	LRP1	80.48
cg07702255	chr11	46143461	0.6602	0.441	0.14	0.87	PHF21A	4.73
cg08074962	chr4	83812797	-0.2979	0.199	0.14	0.87	SEC31A	2.56
cg09960067	chr22	47238735	-1.268	0.8471	0.14	0.87	TBC1D22A	76.17
cg21551185	chr12	65950729	-0.5191	0.3468	0.14	0.87		3.73
cg16977514	chr2	189142587	-1.626	1.086	0.14	0.87	LINC01090	79.1
cg14476562	chr9	14159600	-0.715	0.4776	0.14	0.87	NFIB	91.61
cg18239431	chr8	25898220	-4.646	3.103	0.14	0.87	EBF2	52.51
cg09959235	chr13	60066656	2.218	1.482	0.14	0.87		56.62
cg15909006	chr16	2086421	-1.748	1.168	0.14	0.87	SLC9A3R2	66.36
cg14032009	chr8	103910582	-1.749	1.169	0.14	0.87	AZIN1-AS1	10.95
cg04454585	chr10	10906396	-3.382	2.259	0.14	0.87		67.36
cg10325507	chr12	120966256	-0.9688	0.6472	0.14	0.87	COQ5	7.43
cg10554839	chr10	27529782	0.6497	0.434	0.14	0.87	ACBD5	4.53
cg00845049	chr17	36957639	-0.7345	0.4907	0.14	0.87	PIP4K2B	90.03
cg04070599	chr10	13656608	-2.503	1.672	0.14	0.87	PRPF18	48.03
cg16158513	chr6	164124190	-1.149	0.7673	0.14	0.87		89.12
cg15913984	chr7	155743749	4.092	2.734	0.14	0.87		66.97
cg24929734	chr13	42478092	-0.8048	0.5376	0.14	0.87	VWA8	89.89
cg19021121	chr11	44448808	-2.21	1.476	0.14	0.87		82.65
cg12825252	chr2	74710227	-0.4345	0.2903	0.14	0.87	CCDC142	3.29
cg16600488	chrX	134220646	-1.394	0.9312	0.14	0.87		5.87
cg17007658	chr7	24475594	-2.04	1.363	0.14	0.87		77.16
cg10880456	chr7	139367969	-1.861	1.243	0.14	0.87	HIPK2	73.72
cg16493121	chr1	38708850	-1.404	0.9378	0.14	0.87		30.89
cg08493316	chr3	135159971	-2.362	1.578	0.14	0.87		80.77
cg26388340	chr4	83907279	-1.61	1.076	0.14	0.87	LIN54	77.16
cg13994431	chrX	100473830	-1.34	0.8948	0.14	0.87	DRP2	89.28
cg08183317	chr13	114261934	-1.232	0.8233	0.14	0.87	TFDP1	87.19
cg01683688	chr9	111299551	-1.308	0.874	0.14	0.87		82.76
cg23933164	chr6	32975352	-3.177	2.122	0.14	0.87	HLA-DOA	53.32
cg02400419	chr1	232607064	-3.402	2.272	0.14	0.87	SIPA1L2	92.13
cg11908699	chr2	208174937	-2.044	1.366	0.14	0.87		71.63
cg15674572	chr5	38463080	-0.6084	0.4065	0.14	0.87	EGFLAM	93.04
cg21206147	chr2	23749087	-0.6763	0.4518	0.14	0.87	KLHL29	92.25
cg15592492	chr3	15314531	-4.119	2.752	0.14	0.87	SH3BP5	46.39
cg22731981	chr11	34535579	1.534	1.025	0.14	0.87	ELF5	29.26
cg00863007	chr7	28319676	3.469	2.317	0.14	0.87	LOC402644	61.78
cg06198596	chr17	20058954	-0.8149	0.5444	0.14	0.87	SPECC1	7.33
cg14827502	chr7	150148025	-1.58	1.056	0.14	0.87	GIMAP8	8.31
cg00034300	chr3	171496417	-1.183	0.7906	0.14	0.87	PLD1	78.69
cg03602029	chr6	137814078	-4.517	3.017	0.14	0.87	OLIG3	68.01
cg00753540	chr8	61496580	-3.132	2.093	0.14	0.87	RAB2A	49.05
cg00376334	chr17	42295644	-0.4999	0.334	0.14	0.87	UBTF	5.46
cg00830459	chr15	31456083	-2.155	1.44	0.14	0.87		47.26
cg13845961	chr2	3106295	-2.139	1.429	0.14	0.87		87.21
cg19707944	chr10	13901031	-2.502	1.671	0.14	0.87	FRMD4A	52.77
cg27615537	chr8	17432759	-1.616	1.079	0.14	0.87	PDGFRL	82.5
cg14338526	chr3	172394394	1.935	1.292	0.14	0.87	NCEH1	87.65
cg08817048	chr1	67397959	-2.264	1.513	0.14	0.87	MIER1	40.33
cg20172269	chr5	172337112	-1.991	1.33	0.14	0.87	ERGIC1	71.98
cg13814242	chr3	76014352	-3.025	2.021	0.14	0.87		18.15
cg01984827	chr17	62071318	-2.784	1.86	0.14	0.87		61.68
cg16465012	chr4	3527577	-0.8318	0.5557	0.14	0.87	LRPAP1	86.69
cg23043802	chr17	56785494	-1.405	0.9389	0.14	0.87	RAD51C	82.07
cg07986525	chr7	26192199	-0.463	0.3094	0.14	0.87	NFE2L3	4.56
cg19565262	chr2	73869966	-2.219	1.482	0.14	0.87	NAT8	56.93
cg04319046	chr10	71422050	-3.596	2.402	0.14	0.87		49.81
cg19115882	chr2	26919145	-1.719	1.149	0.14	0.87	KCNK3	40.32
cg07425204	chr17	66511183	-1.859	1.242	0.14	0.87	PRKAR1A	69.11
cg03561128	chr7	7097910	-3.293	2.2	0.14	0.87		49.34
cg12424867	chr1	19752812	-1.484	0.9917	0.14	0.87	CAPZB	83.03
cg23683746	chr20	39985724	-1.125	0.7516	0.14	0.87	LPIN3	83.36
cg19701538	chr16	17474952	-1.817	1.214	0.14	0.87	XYLT1	83.97
cg18031239	chr6	32918419	-1.053	0.7037	0.14	0.87	HLA-DMA	89.28
cg14695814	chr12	58566437	-2.364	1.579	0.14	0.87		47.7
cg22642082	chr7	36352223	-1.427	0.9534	0.14	0.87		37.75
cg20911986	chr12	11947968	-2.171	1.45	0.14	0.87	ETV6	83.48
cg23749333	chr1	35055822	-3.329	2.224	0.14	0.87		50.07
cg11835575	chr1	3447205	-1.817	1.214	0.14	0.87	MEGF6	69.85
cg18921637	chr4	141980411	-4.13	2.76	0.14	0.87	RNF150	52.36
cg24387542	chr17	20370597	-2.095	1.4	0.14	0.87	LGALS9B	50.93
cg16471612	chr5	127294693	-1.806	1.207	0.14	0.87		66.06
cg02287020	chr4	182568172	-3.862	2.58	0.14	0.87		52.2
cg01932086	chr4	18173113	-1.364	0.9111	0.14	0.87		88.86
cg12704527	chr4	102161730	-1.6	1.069	0.14	0.87	PPP3CA	91.22
cg21188559	chr9	34286059	-0.4099	0.2739	0.14	0.87	KIF24	94.9
cg13684013	chr3	106787885	-1.752	1.17	0.14	0.87		73.1
cg17080277	chr12	71003576	-1.775	1.186	0.14	0.87	PTPRB	9.15
cg23225454	chr1	865583	-2.988	1.996	0.14	0.87	SAMD11	67.05
cg06575843	chr12	119118407	-2.953	1.973	0.14	0.87		22.62
cg16993650	chr22	22731452	-1.92	1.283	0.14	0.87		45.75
cg08869857	chr12	104699933	1.258	0.8408	0.14	0.87	TXNRD1	77.5
cg16032803	chr12	12009167	-1.393	0.9309	0.14	0.87	ETV6	86.18
cg05023114	chr19	58176305	-2.677	1.789	0.14	0.87		16.91
cg26860604	chr16	69958964	1.82	1.216	0.14	0.87	WWP2	81.3
cg23628681	chr2	236426863	-1.54	1.029	0.14	0.87	AGAP1	48.95
cg22016731	chr1	40311142	-1.557	1.04	0.14	0.87	TRIT1	52.58
cg24829665	chr6	136872402	2.96	1.978	0.14	0.87	MAP7	33.73
cg01325270	chr11	119716580	-1.657	1.107	0.14	0.87		35.29
cg00870689	chr11	109855902	-2.026	1.353	0.14	0.87		19.29
cg10725229	chr6	3179104	-1.478	0.9872	0.14	0.87		78.85
cg03891126	chr3	53040106	-1.779	1.189	0.14	0.87	SFMBT1	75.06
cg24101643	chr3	12667420	-1.602	1.07	0.14	0.87	RAF1	83.69
cg11804725	chr3	16105263	-1.045	0.6982	0.14	0.87		89.22
cg24093565	chr7	116607626	-0.3542	0.2366	0.14	0.87	ST7	95.56
cg18290572	chr12	60727387	-4.565	3.05	0.14	0.87		35.55
cg03059649	chr5	158533375	-1.794	1.198	0.14	0.87		39.39
cg03940145	chr1	32222440	-0.8556	0.5717	0.14	0.87	ADGRB2	90.57
cg13163443	chr11	7625512	-0.5989	0.4002	0.14	0.87	PPFIBP2	93.24
cg04905719	chr6	134617250	-0.5274	0.3524	0.14	0.87	SGK1	4.21
cg16387762	chr16	67794288	-1.174	0.7846	0.14	0.87	RANBP10	81.5
cg27281151	chr11	22796594	-2.496	1.668	0.14	0.87	GAS2	38.34
cg10220065	chr4	79689425	1.313	0.8773	0.14	0.87		79.28
cg20932890	chr5	86041523	-4.37	2.92	0.14	0.87	LOC100505878	44.06
cg17740374	chr3	109215219	-0.936	0.6254	0.14	0.87		90.52
cg12131063	chr1	230260177	-0.5633	0.3764	0.14	0.87	GALNT2	93.34
cg00714115	chr19	52954462	-3.772	2.521	0.14	0.87		75.89
cg11568808	chr14	72925077	-2.191	1.464	0.14	0.87	RGS6	78.16
cg21800771	chr1	18209891	-2.069	1.382	0.14	0.87		41.88
cg17737751	chrX	27825034	-3.217	2.15	0.14	0.87	MAGEB10	86.37
cg08028208	chr4	2469589	-1.693	1.131	0.14	0.87	RNF4	85.72
cg15651980	chr19	48903304	-1.869	1.249	0.14	0.87	GRIN2D	67.69
cg17226446	chr4	154408845	-1.47	0.9824	0.14	0.87	KIAA0922	83.91
cg09893431	chr10	365919	-0.8423	0.5628	0.14	0.87	DIP2C	89.78
cg18486902	chr14	29225892	-2.304	1.539	0.14	0.87		18.18
cg06886493	chr1	60366746	-0.9804	0.6551	0.14	0.87	CYP2J2	88.77
cg06685669	chr14	101281306	-1.332	0.8902	0.14	0.87		49.94
cg21725158	chr19	2191154	-0.8609	0.5752	0.14	0.87	DOT1L	88.33
cg11267055	chr3	139065786	-0.5168	0.3453	0.14	0.87	MRPS22	91.86
cg26245086	chr4	87860957	-1.605	1.073	0.14	0.87	AFF1	39.22
cg27020649	chr1	153233351	-1.249	0.8347	0.14	0.87	LOR	31.04
cg25283486	chr7	4924010	-1.256	0.8395	0.14	0.87	RADIL	21.91
cg00311702	chr10	89857116	-0.6681	0.4464	0.14	0.87		92.73
cg07954193	chr2	68273022	-1.075	0.7182	0.14	0.87	C1D	86.98
cg17761940	chr6	56405542	-1.649	1.102	0.14	0.87	RNU6-71P	17.23
cg01558654	chr17	58326207	-1.373	0.9175	0.14	0.87	USP32	86.68
cg03127370	chr16	2520192	-1.631	1.09	0.14	0.87	NTN3	45.89
cg20678604	chr17	59396204	-1.332	0.8903	0.14	0.87	BCAS3	81.22
cg10380746	chr3	193774996	-1.189	0.7946	0.14	0.87		44.23
cg14956546	chr12	13257892	-0.4225	0.2823	0.14	0.87	GSG1	93.01
cg00646392	chr8	41791234	-1.215	0.812	0.14	0.87	KAT6A	80.7
cg20883850	chr16	87272191	-1.221	0.8157	0.14	0.87		88
cg20650753	chr9	131170785	-1.35	0.902	0.14	0.87	MIR1268A	45.37
cg06399965	chr16	88619483	-1.756	1.173	0.14	0.87		42.15
cg08791234	chr6	33267781	0.243	0.1624	0.14	0.87	TAPBP	2.07
cg16940606	chr10	80722788	-2.019	1.349	0.14	0.87	ZMIZ1-AS1	76.68
cg17270013	chr15	79236839	-2.168	1.449	0.14	0.87	CTSH	59.32
cg02837432	chr12	72232889	-2.607	1.742	0.14	0.87	TBC1D15	37.2
cg25716691	chr2	45398104	-3.581	2.393	0.14	0.87		42.08
cg20262330	chr14	70826997	-3.362	2.247	0.14	0.87	COX16	32.15
cg06320277	chr2	105980029	-1.376	0.9196	0.14	0.87	FHL2	36
cg16742874	chr10	77055847	-1.678	1.121	0.14	0.87		47.3
cg05305603	chr12	17826312	-1.834	1.226	0.14	0.87	MIR3974	86.81
cg13714749	chr22	40391489	-1.546	1.033	0.14	0.87	FAM83F	38.49
cg02226847	chr12	130825280	3.443	2.301	0.14	0.87	PIWIL1	78.85
cg26757524	chr12	105602441	-0.7831	0.5233	0.14	0.87	APPL2	93.34
cg13174898	chr1	202104055	-1.211	0.8095	0.14	0.87	ARL8A	80.46
cg03358351	chr9	98622151	-1.436	0.9596	0.14	0.87	LINC00476	88.16
cg18547881	chr12	95642947	-1.673	1.118	0.14	0.87	VEZT	78.07
cg22677858	chr1	201797722	-1.12	0.7484	0.14	0.87	IPO9	16.62
cg17904367	chr19	14555234	-1.794	1.199	0.14	0.87	PKN1	69.93
cg12386614	chr1	33608053	8.7	5.814	0.14	0.87		71.72
cg07246260	chr13	21906914	-1.489	0.995	0.14	0.87	MIPEPP3	78.73
cg16701266	chr14	21024898	-1.052	0.7033	0.14	0.87	RNASE9	9.67
cg17142134	chr3	170744641	-1.493	0.9979	0.14	0.87	SLC2A2	86.93
cg17945456	chr8	96228889	-1.681	1.123	0.14	0.87	LINC01298	67.33
cg18574403	chr17	77070839	1.224	0.8177	0.14	0.87	ENGASE	12.51
cg13476664	chr1	208060281	-1.482	0.9901	0.14	0.87	CD34	79.69
cg27413240	chr3	172467935	-1.79	1.196	0.14	0.87	ECT2	13.47
cg14173969	chr17	72541932	-1.828	1.221	0.14	0.87	CD300C	43.56
cg11759666	chr14	29083002	4.323	2.889	0.14	0.87		44.15
cg13472406	chr1	228598446	2.217	1.482	0.14	0.87	TRIM17	74.84
cg18785827	chr6	11736065	-0.8116	0.5424	0.14	0.87	ADTRP	89.91
cg06125591	chr16	4741495	-1.134	0.7582	0.14	0.87		34.95
cg12604842	chr20	45683908	-1.736	1.16	0.14	0.87	EYA2	81.64
cg17162576	chr1	66999059	-2.786	1.862	0.14	0.87	SGIP1	18.09
cg01654968	chr6	34431313	-1.337	0.8937	0.14	0.87		80.57
cg13696276	chr17	9950632	-2.716	1.815	0.14	0.87	GAS7	53.46
cg07755265	chr9	100298376	-0.7072	0.4726	0.14	0.87	TMOD1	92.32
cg05967747	chr4	95127681	-3.205	2.142	0.14	0.87	SMARCAD1	39.37
cg04316106	chr2	129182558	-2.305	1.54	0.14	0.87		61.41
cg11423736	chr16	3039665	-1.577	1.054	0.14	0.87	LINC00514	39.71
cg15738856	chr2	60778156	-0.775	0.5179	0.14	0.87	BCL11A	7.1
cg02037342	chr22	36728080	-1.617	1.081	0.14	0.87	MYH9	46.41
cg11443934	chr6	33753201	-1.001	0.669	0.14	0.87	LEMD2	89.9
cg26464336	chr10	112129019	-1.183	0.7905	0.14	0.87		81.86
cg19756091	chr13	106807846	-0.5782	0.3864	0.14	0.87		94.82
cg05763335	chr1	97923440	-4.179	2.793	0.14	0.87	DPYD	59.16
cg11523325	chr6	30706810	-0.5388	0.3601	0.14	0.87	FLOT1	92.74
cg12491042	chr2	17771347	-1.37	0.9158	0.14	0.87	VSNL1	87.52
cg22623443	chr18	2894175	-1.674	1.119	0.14	0.87	EMILIN2	81.51
cg07447486	chr9	14779577	-1.385	0.9254	0.14	0.87	FREM1	44.88
cg12352605	chr2	143624904	-2.836	1.895	0.14	0.87		57.24
cg13547352	chr5	2182526	-3.113	2.08	0.14	0.87		69.21
cg11715996	chr2	202078667	-1.328	0.8874	0.14	0.87	CASP10	81.66
cg16966992	chr14	31343356	-2.081	1.391	0.14	0.87	COCH	33.07
cg03297192	chr17	32611642	-3.798	2.538	0.14	0.87	CCL11	68.88
cg26430142	chr8	1749238	-2.159	1.443	0.14	0.87	MIR3674	67.69
cg26775176	chr6	27725308	-0.9631	0.6437	0.14	0.87		12.19
ch.9.1241711R	chr9	91968142	-0.4635	0.3097	0.14	0.87	SECISBP2	5.07
cg25491402	chr21	44101491	-3.177	2.123	0.14	0.87	PDE9A	60.58
cg01382804	chr6	25931017	-1.923	1.285	0.14	0.87	SLC17A2	77.47
cg06514003	chr17	40330907	-1.47	0.9828	0.14	0.87	KCNH4	23.01
cg10989806	chr2	131832659	-1.258	0.841	0.14	0.87	FAM168B	83.02
cg01246566	chr6	170440770	-2.392	1.599	0.14	0.87		56.22
cg07959046	chr1	31382025	-0.9622	0.6431	0.14	0.87	SDC3	7.56
cg25762125	chr15	75526323	-1.891	1.264	0.14	0.87		64.59
cg25768200	chr5	76055670	-1.446	0.9667	0.14	0.87		34.72
cg06738242	chr2	239755703	-3.28	2.192	0.14	0.87	TWIST2	53.19
cg15797422	chr17	47656736	-1.445	0.9656	0.14	0.87	NXPH3	53.73
cg18747090	chrX	7896231	-2.068	1.382	0.14	0.87	PNPLA4	15.75
cg17424444	chr15	66335784	-3.932	2.628	0.14	0.87	MEGF11	52.42
cg20893010	chr20	50930023	-1.41	0.9427	0.14	0.87		8.76
cg07254706	chr5	30870768	-2.734	1.827	0.14	0.87		36.15
cg16241421	chr12	111473641	-4.147	2.772	0.14	0.87	CUX2	44.48
cg27106191	chr22	50644873	-1.222	0.8168	0.14	0.87	SELO	76.72
cg25539589	chr21	47877758	-1.409	0.9419	0.14	0.87	DIP2A	20.45
cg02144516	chr1	1311909	-1.395	0.9324	0.14	0.87	AURKAIP1	69.69
cg25474288	chr14	76620395	-1.753	1.172	0.14	0.87	GPATCH2L	63.41
cg07513992	chr8	8646873	-0.6715	0.4488	0.14	0.87	MFHAS1	93.06
cg09879895	chr17	45918755	0.7451	0.498	0.14	0.87	SCRN2	5.38
cg11034672	chr14	75151321	-0.6101	0.4078	0.14	0.87	AREL1	92.99
cg04490037	chr7	50633773	-2.039	1.363	0.14	0.87	DDC	54.49
cg18452216	chr7	99178139	-0.8246	0.5511	0.14	0.87		6.01
cg09900984	chr12	132869299	-2.621	1.752	0.14	0.87	GALNT9	57.72
cg04023996	chr1	50892794	-1.769	1.182	0.14	0.87		11.67
cg08684369	chr15	38945918	-0.9606	0.642	0.14	0.87		91.56
cg00970435	chr17	66380327	-2.088	1.395	0.14	0.87	ARSG	29.05
cg02902915	chr1	111145889	-2.308	1.543	0.14	0.87	KCNA2	75.37
cg07778268	chr3	187419290	-1.469	0.9817	0.14	0.87	LOC100131635	87.36
cg05950673	chr5	1807188	-1.698	1.135	0.14	0.87	NDUFS6	76.38
cg13633468	chr11	69626748	-1.799	1.202	0.14	0.87	FGF3	76.83
cg06019050	chr4	83928766	-0.7959	0.532	0.14	0.87	LIN54	91.64
cg13545247	chr12	53056317	-2.304	1.54	0.14	0.87		45.69
cg00467296	chr11	4928760	-1.235	0.8255	0.14	0.87	OR51A7	29.79
cg00398728	chr19	40362928	-1.981	1.324	0.14	0.87	FCGBP	75.68
cg10704263	chr17	76732905	-3.248	2.171	0.14	0.87	CYTH1	53.15
cg05868813	chr13	26594483	-1.49	0.9962	0.14	0.87	ATP8A2	76.8
cg10351852	chr3	45706990	-1.652	1.104	0.14	0.87	LIMD1	74.73
cg25967799	chr17	40294527	-1.421	0.9501	0.14	0.87	RAB5C	78.88
cg00234651	chr18	8979299	-1.567	1.048	0.14	0.87		82.19
cg21802317	chrX	73452907	-2.946	1.969	0.14	0.87	FTX	62.21
cg03453549	chr7	1152687	-0.6833	0.4567	0.14	0.87	C7orf50	92.78
cg00179921	chr22	39927437	-1.357	0.9068	0.14	0.87	RPS19BP1	79.62
cg18690816	chr14	105260982	-1.112	0.743	0.14	0.87	AKT1	16.88
cg23233468	chr17	37027923	-2.191	1.464	0.14	0.87	LASP1	41.45
cg03800296	chr6	145275690	-2.089	1.397	0.14	0.87		78.68
cg06981712	chr14	89898815	-2.872	1.92	0.14	0.87	FOXN3	67.38
cg11912093	chr1	43221838	-1.041	0.696	0.14	0.87	P3H1	85.62
cg08606254	chr5	323969	-2.85	1.905	0.14	0.87	AHRR	75.09
cg07924530	chr4	55943101	-3.019	2.018	0.14	0.87		40.85
cg19311535	chr13	47479682	-2.893	1.933	0.14	0.87		40.34
cg16327852	chr17	36130243	-1.526	1.02	0.14	0.87		83.75
cg25321549	chr5	60629121	-3.073	2.054	0.14	0.87	ZSWIM6	10.12
cg04893094	chr18	32585942	-2.565	1.715	0.14	0.87	MAPRE2	40.3
cg22934677	chr14	54859664	-1.398	0.9346	0.14	0.87		97.11
cg25835568	chr7	22708272	-1.446	0.9667	0.14	0.87		84.92
cg24462001	chr1	244952339	-1.789	1.196	0.14	0.87		81.11
cg04454941	chrX	109251704	2.046	1.368	0.14	0.87	TMEM164	85.8
cg01465114	chr7	36118601	-1.358	0.9076	0.14	0.87		54.22
cg08894652	chrX	153707729	-2.128	1.422	0.14	0.87	LAGE3	21.42
cg00058644	chr17	79844023	-0.7901	0.5281	0.14	0.87		88.66
cg00679744	chr1	9835490	-1.412	0.9442	0.14	0.87	CLSTN1	77.88
cg18926734	chr14	72918217	-1.616	1.08	0.14	0.87	RGS6	79.49
cg08538576	chr2	44236474	-1.784	1.193	0.14	0.87		31.06
cg05496229	chr19	50376234	-0.8119	0.5427	0.14	0.87	AKT1S1	86.81
cg25283748	chr8	21845747	-1.451	0.97	0.14	0.87	XPO7	87.51
cg19933220	chr5	142024805	-2.218	1.482	0.14	0.87	FGF1	67.58
cg09850137	chr3	112390601	-1.83	1.224	0.14	0.87		33.07
cg15886689	chr3	185782484	-1.125	0.7518	0.14	0.87	ETV5	83.92
cg19354681	chr12	48223130	-2.133	1.426	0.14	0.87		32.39
cg21576904	chr18	12093625	3.869	2.586	0.14	0.87		33.41
cg11433866	chr12	115126908	-0.9942	0.6646	0.14	0.87		88.71
cg24487372	chr10	73137135	0.8152	0.545	0.14	0.87		2.49
cg03621841	chr16	49673985	3.75	2.507	0.14	0.87	ZNF423	53.54
cg08282428	chr4	155702411	3.986	2.665	0.14	0.87	RBM46	40
cg11485750	chr4	114340738	-2.871	1.919	0.14	0.87		75.65
cg13264770	chr3	42850066	-0.7832	0.5236	0.14	0.87	CCBP2	90.93
cg01382728	chr7	92367691	-0.6656	0.4449	0.14	0.87	CDK6	90.24
cg11348653	chr5	137824182	-1.5	1.003	0.14	0.87		61.54
cg24408493	chr18	76754963	-3.629	2.426	0.14	0.87	SALL3	57.89
cg15534579	chr16	75598952	-1.004	0.6715	0.14	0.87	GABARAPL2	11.78
cg17429686	chr1	2571229	-1.408	0.9412	0.14	0.87		35.08
cg01076970	chr5	180455248	-1.05	0.7022	0.14	0.87		9.54
cg24032666	chr8	24814035	-5.247	3.508	0.14	0.87	NEFL	45.38
cg20613350	chr9	6704323	-2.08	1.39	0.14	0.87		2.26
cg16011033	chr2	37594079	-2.28	1.524	0.14	0.87	QPCT	18.34
cg14452776	chr11	453383	-0.9361	0.6258	0.14	0.87	PTDSS2	90.32
cg16092346	chr4	1363885	-4.629	3.094	0.14	0.87	KIAA1530	83.4
cg07292358	chr6	105726842	-0.7891	0.5275	0.14	0.87	PREP	91.66
cg01149821	chr22	29552544	-0.4804	0.3211	0.14	0.87	KREMEN1	95.08
cg12200188	chr7	111496282	-0.9421	0.6298	0.14	0.87	DOCK4	89.86
cg00241097	chr20	51289721	-2.863	1.914	0.14	0.87		81.69
cg11298246	chr13	22784439	-0.9731	0.6505	0.14	0.87		88.77
cg07647154	chr4	129346203	-2.566	1.716	0.14	0.87		51.57
cg24033742	chr1	38493031	-1.901	1.271	0.14	0.87		65.43
cg16198908	chr2	45192207	-1.783	1.192	0.14	0.87		18.02
cg14184890	chr14	30739824	-3.224	2.155	0.14	0.87		59.93
cg04472856	chr12	59197803	-2.022	1.352	0.14	0.87	LOC100506869	30.71
cg12401742	chr10	71210743	4.104	2.744	0.14	0.87	TSPAN15	82.56
cg19024476	chr5	10505748	-0.7013	0.4689	0.14	0.87		92.19
cg10240950	chr12	110486919	3.757	2.511	0.14	0.87	C12orf76	69.45
cg08202043	chr22	26990180	-1.736	1.16	0.14	0.87		74.77
cg17466819	chr15	40792414	-1.835	1.227	0.14	0.87		44.99
cg06595936	chr20	52552008	-1.603	1.072	0.14	0.87		52.53
cg00051443	chr6	159496073	-1.568	1.048	0.14	0.87		66.8
cg20712883	chr12	51590929	-1.833	1.225	0.14	0.87	POU6F1	83.46
cg05241973	chr6	53226638	-1.098	0.734	0.14	0.87		90.29
cg16162290	chr17	42700752	-2.005	1.34	0.14	0.87		29.98
cg13727237	chr3	58567776	-0.973	0.6505	0.14	0.87	FAM107A	89.91
cg04172533	chr16	50743027	-1.9	1.27	0.14	0.87	NOD2	70.99
cg20504925	chr10	126304204	1.456	0.9735	0.14	0.87		89.85
cg17473782	chr13	114780772	-3.346	2.237	0.14	0.87	RASA3	53.92
cg24870697	chrX	16790868	-0.7992	0.5343	0.14	0.87		90.26
cg13638861	chr4	158485922	-1.726	1.154	0.14	0.87		22.93
cg08965212	chr2	240004872	-1.329	0.8886	0.14	0.87	HDAC4	85.62
cg15706006	chr13	47225268	-1.029	0.6881	0.14	0.87	LRCH1	89.24
cg05198580	chr2	149571715	-1.085	0.7251	0.14	0.87		87.28
cg02369766	chr5	600978	-2.797	1.87	0.14	0.87		47.52
cg01765164	chr16	84953424	-1.567	1.048	0.14	0.87		68.31
cg14216102	chr13	46702069	-1.409	0.9418	0.14	0.87	LCP1	84.39
cg02622189	chr3	8694910	1.192	0.797	0.14	0.87	C3orf32	85.87
cg10505324	chr17	46692351	-0.319	0.2133	0.14	0.87	HOXB8	3.5
cg24426186	chr7	155605363	-4.34	2.902	0.14	0.87	SHH	35
cg17782974	chr10	104406990	-2.865	1.915	0.14	0.87	TRIM8	76.41
cg24858440	chr18	11688772	-1.522	1.018	0.14	0.87	GNAL	13
cg16952989	chr5	153599868	-0.7411	0.4955	0.14	0.87	GALNT10	89.5
cg12931138	chr1	167613036	-1.14	0.7624	0.14	0.87	RCSD1	86.68
cg17450589	chr1	68591776	-0.3299	0.2206	0.14	0.87	GPR177	95.6
cg02723741	chr11	19281326	-0.7346	0.4911	0.14	0.87		7.05
cg13244782	chr7	156851221	-1.494	0.9985	0.14	0.87		30.01
cg07924575	chr22	26881231	-1.836	1.228	0.14	0.87	HPS4	50.91
cg12000760	chr6	13731564	-1.054	0.7043	0.14	0.87		88.04
cg23104184	chr10	73437334	-1.383	0.9244	0.14	0.87	CDH23	83.63
cg20007980	chr8	101975617	-0.6865	0.459	0.14	0.87		90.89
cg12644034	chr19	17652391	-3.445	2.303	0.14	0.87	FAM129C	62.97
cg08951834	chr17	38656877	-3.004	2.009	0.14	0.87	TNS4	52.08
cg17725100	chr1	111098247	-0.6106	0.4083	0.14	0.87		1.59
cg23406451	chr18	32171998	-2.867	1.917	0.14	0.87	DTNA	73.63
cg01442421	chr8	103826578	-0.3222	0.2154	0.14	0.87		95.83
cg00307770	chr16	58541223	-2.526	1.689	0.14	0.87	NDRG4	54.08
cg09399439	chr2	216593517	-7.373	4.929	0.14	0.87		22.33
cg06544693	chr16	85641282	-0.7935	0.5305	0.14	0.87		88.24
cg16813187	chr7	155959515	3.743	2.502	0.14	0.87		70.7
cg24390090	chr19	15694213	-2.041	1.365	0.14	0.87		45.37
cg12042432	chr15	34631135	-1.418	0.9482	0.14	0.87	SLC12A6	82.65
cg14564247	chr3	48594968	-1.39	0.9292	0.14	0.87	PFKFB4	11.9
cg24969520	chr10	45359715	2.489	1.664	0.14	0.87		14.47
cg13876681	chr19	14093109	1.746	1.167	0.14	0.87	RFX1	59.7
cg13294846	chr5	2112351	-3.924	2.624	0.14	0.87		56.33
cg17555825	chr5	76924190	3.649	2.44	0.14	0.87		48.4
cg08016482	chr10	72141523	-2.767	1.85	0.14	0.87	LRRC20	21.18
cg08490452	chr17	4356422	-1.671	1.117	0.14	0.87	SPNS3	80.36
cg01416472	chr15	31195879	4.126	2.759	0.14	0.87	FAN1	6.49
cg17594131	chr17	43046361	1.478	0.9885	0.14	0.87	C1QL1	7.66
cg20913894	chr2	197280311	-2.783	1.861	0.14	0.87	HECW2	66.01
cg24389970	chr20	49641158	-1.08	0.7221	0.14	0.87	KCNG1	72.93
cg09042189	chr3	123407492	-1.913	1.279	0.14	0.87	MYLK-AS2	67.33
cg21479418	chr7	24091475	-2.376	1.589	0.14	0.87		71.27
cg14873818	chrX	83757652	-3.851	2.575	0.14	0.87	HDX	25.33
cg22330913	chr19	56172514	-0.6695	0.4476	0.14	0.87	U2AF2	92.48
cg15956469	chr12	10465272	-2.285	1.528	0.14	0.87	KLRD1	92.79
cg24695849	chr19	58552671	-1.648	1.102	0.14	0.87	ZSCAN1	33.74
cg05762744	chr3	127860991	-1.387	0.9272	0.14	0.87		71.32
cg09590707	chr1	70685741	-1.205	0.8058	0.14	0.87	SRSF11	86.58
cg12315353	chr6	29573089	-1.289	0.8622	0.14	0.87	GABBR1	18.39
cg07543230	chr11	66101920	-2.058	1.376	0.14	0.87	RIN1	83.67
cg23511072	chr19	8201137	-1.718	1.149	0.14	0.87	FBN3	68.4
cg13473447	chr16	27795391	-2.338	1.563	0.14	0.87		74.19
cg24357714	chr11	67276140	0.2399	0.1604	0.14	0.87	CDK2AP2	2.46
cg08738398	chr1	16488465	-1.154	0.7713	0.14	0.87		87.06
cg19504335	chr20	34042003	-2.584	1.728	0.14	0.87	CEP250	55.49
cg20369048	chr15	34260872	-1.494	0.9989	0.14	0.87	CHRM5	67.79
cg16800933	chrX	18891416	-1.836	1.228	0.14	0.87		19.99
cg12636775	chr2	85933358	-1.665	1.114	0.14	0.87		78.15
cg16752400	chr8	66131741	-5.46	3.651	0.14	0.87		54.21
cg14258745	chr13	24313921	-2.653	1.774	0.14	0.87	MIPEP	42.28
cg05060809	chr5	175156493	-1.087	0.7267	0.14	0.87		7.22
cg16427808	chr8	126325967	-1.051	0.7026	0.14	0.87	NSMCE2	86.62
cg19849323	chr3	72286803	-1.403	0.9383	0.14	0.87		87.28
cg07351688	chr14	96727613	-1.689	1.129	0.14	0.87	BDKRB1	80.93
cg14810811	chr16	919050	-3.675	2.458	0.14	0.87	LMF1	50.71
cg13497089	chr4	83718406	-1.831	1.225	0.14	0.87	SCD5	67.83
cg06877640	chr10	134992279	-2.301	1.539	0.14	0.87	KNDC1	68.05
cg20685139	chr19	53238254	-1.762	1.178	0.14	0.87	ZNF611	10.3
cg06622994	chr11	119032584	-1.89	1.264	0.14	0.87	ABCG4	42.18
cg15550049	chr19	48641011	-1.006	0.6726	0.14	0.87	LIG1	87.78
cg08388448	chr2	119978278	-1.319	0.8819	0.14	0.87		85.02
cg08369670	chr2	203583708	-2.04	1.364	0.14	0.87	FAM117B	66.35
cg25532702	chr1	156471610	-2.149	1.437	0.14	0.87	MEF2D	64.54
cg00925722	chr16	67918030	-0.908	0.6071	0.14	0.87	EDC4	92.79
cg12513066	chr8	41787303	-1.5	1.003	0.14	0.87	KAT6A	81.6
cg15677989	chr1	32208487	-1.163	0.778	0.14	0.87	BAI2	79.93
cg07574686	chr8	144208564	-1.368	0.9147	0.14	0.87		66.2
cg16398374	chr3	117004640	-3.077	2.057	0.14	0.87		74.3
cg00671716	chr12	78591615	-2.646	1.769	0.14	0.87	NAV3	57.29
cg20921751	chr2	48604775	-1.25	0.836	0.14	0.87	FOXN2	85.39
cg02109162	chr15	99646443	-2.266	1.515	0.14	0.87	SYNM	23.34
cg05777978	chr8	37686322	-1.645	1.1	0.14	0.87	ADGRA2	58.03
cg01202698	chr20	31652520	-2.437	1.63	0.14	0.87	BPIFB3	76.72
cg08113391	chr7	86988820	-1.939	1.297	0.14	0.87	CROT	70.82
cg22720632	chr11	44092904	-1.394	0.932	0.14	0.87	ACCS	46.39
cg10055580	chr17	46707781	-3.205	2.143	0.14	0.87		51.71
cg14176737	chr8	144497659	-3.275	2.19	0.14	0.87		49.21
cg15212956	chr21	35014245	0.2558	0.1711	0.14	0.87	ITSN1	2.69
cg01108633	chr7	96899839	2.478	1.657	0.14	0.87		76.61
cg03274654	chr13	50367395	-0.4533	0.3031	0.14	0.87	KPNA3	4.15
cg13614753	chr3	50310490	-0.3923	0.2623	0.14	0.87	SEMA3B	3.79
cg10621849	chr10	14588033	-1.745	1.167	0.14	0.87	FAM107B	65.63
cg09114734	chr17	40180231	-1.027	0.6865	0.14	0.87	ZNF385C	87.47
cg16195673	chr3	195946793	-0.914	0.6112	0.14	0.87	SLC51A	6.83
cg03910282	chr11	15671690	-0.3621	0.2421	0.14	0.87		4.5
cg05979988	chr8	82455666	-1.01	0.6755	0.14	0.87		91.32
cg07677850	chr17	15847412	-0.4777	0.3194	0.14	0.87	ADORA2B	92.28
cg00344734	chr9	80469549	-2.438	1.63	0.14	0.87	GNAQ	62.06
cg05473175	chr19	44143644	2.034	1.36	0.14	0.87	CADM4	29.31
cg26142076	chr6	41247118	-1.384	0.9254	0.14	0.87	TREM1	80.4
cg12935998	chr10	123969805	-1.974	1.32	0.14	0.87	TACC2	63.75
cg06339171	chr3	61873593	-1.82	1.217	0.14	0.87	PTPRG	76.03
cg06395091	chr16	80574926	-1.749	1.17	0.14	0.87	DYNLRB2	2.25
cg18637567	chr15	51988961	-1.568	1.049	0.14	0.87	SCG3	31.75
cg08556541	chr2	54861563	-2.105	1.407	0.14	0.87	SPTBN1	74.51
cg16900378	chr1	173225175	-0.9877	0.6605	0.14	0.87	LOC100506023	87.98
cg12853184	chr4	41993293	-1.304	0.8723	0.14	0.87	SLC30A9	10.69
cg23694993	chr9	98637886	3.941	2.635	0.14	0.87	LINC00476	6.1
cg07383757	chr11	3647654	-1.421	0.9503	0.14	0.87	TRPC2	83.72
cg11526743	chr2	169193386	-2.27	1.518	0.14	0.87		64.07
cg01730666	chr17	41924302	-2.312	1.546	0.14	0.87	CD300LG	23.49
cg15796181	chr18	11702414	-2.562	1.713	0.14	0.87	GNAL	73.53
cg14040679	chr9	98811442	2.805	1.876	0.14	0.87		74.53
cg08029185	chr22	39135342	-0.9564	0.6396	0.14	0.87	SUN2	87.18
cg17078116	chr8	24772344	4.593	3.071	0.14	0.87	NEFM	20.86
cg08402896	chr18	11673733	-1.562	1.045	0.14	0.87		30.33
cg08571639	chr2	238639895	-2.571	1.72	0.14	0.87	LRRFIP1	92.3
cg18080906	chr10	94832106	-0.3753	0.251	0.14	0.87	CYP26A1	3.36
cg01176167	chr17	77772716	-3.496	2.338	0.14	0.87		29.95
cg14635336	chr17	7155858	-0.5113	0.3419	0.14	0.87	CTDNEP1	5.56
cg02884820	chr17	722837	-3.476	2.324	0.14	0.87	NXN	72.41
cg20342930	chr3	172728015	-1.095	0.7326	0.14	0.87	SPATA16	86.15
cg10491637	chr2	102421970	-1.638	1.095	0.14	0.87	MAP4K4	78.98
cg20547295	chr2	69664869	-1.047	0.7005	0.14	0.87	NFU1	21.77
cg19188612	chr8	104384291	-2.801	1.873	0.14	0.87	CTHRC1	55.04
cg10118789	chr14	94900629	-2.964	1.983	0.14	0.87		20.18
cg18157006	chr11	57071261	-0.9974	0.667	0.14	0.87	TNKS1BP1	84.72
cg26112843	chr1	200182943	-1.783	1.192	0.14	0.87	FAM58B	52.55
cg03408359	chr12	101216596	-2.283	1.527	0.14	0.87	ANO4	28.85
cg12610078	chr3	82547324	-2.077	1.389	0.14	0.87		41.49
cg09207230	chr15	39880798	-1.594	1.066	0.14	0.87	THBS1	81.09
cg00260235	chr11	69931262	-0.8261	0.5525	0.14	0.87	ANO1	91.4
cg09131511	chr2	163089214	-0.6612	0.4422	0.14	0.87	FAP	90.77
cg04228402	chr6	50788444	-1.181	0.7895	0.14	0.87	TFAP2B	8.8
cg05629892	chr7	139932709	-0.9572	0.6401	0.14	0.87		92.13
cg21864142	chr7	98610627	-0.5587	0.3736	0.14	0.87	TRRAP	93.61
cg11217960	chr12	208693	2.551	1.706	0.14	0.87	IQSEC3	24.58
cg10282224	chr8	76451081	-3.886	2.599	0.14	0.87	HNF4G	48.26
cg08563299	chr19	16922592	-1.795	1.2	0.14	0.87	NWD1	85.18
cg15337196	chr3	44727578	-2.888	1.931	0.14	0.87		68.84
cg03981028	chr3	52445182	-0.4307	0.288	0.14	0.87	BAP1	3.3
cg25311764	chr15	59907427	-1.923	1.286	0.14	0.87	GCNT3	48.92
cg00818557	chr16	88186835	2.808	1.878	0.14	0.87		84.6
cg08519728	chr14	92788819	2.649	1.771	0.14	0.87	SLC24A4	38.27
cg06779964	chr22	40037729	-1.761	1.177	0.14	0.87	CACNA1I	46.92
cg26400885	chr3	147126119	-3.718	2.486	0.14	0.87	ZIC1	49.82
cg02046884	chr1	174924874	1.684	1.126	0.14	0.87	LOC101928696	47.35
cg18194306	chr15	26108817	-1.219	0.815	0.14	0.87	ATP10A	6.54
cg09347413	chr13	23734299	-1.285	0.8594	0.14	0.87		8.9
cg11832544	chr1	161094035	-0.477	0.319	0.14	0.87	DEDD	95.75
cg08376583	chr6	32222492	-4.207	2.814	0.14	0.87		45.76
cg20572468	chr21	32977098	-0.4913	0.3286	0.14	0.87		4.73
cg11624328	chr5	3535836	-1.902	1.272	0.14	0.87		37.06
cg20317521	chr17	79026312	-1.408	0.9417	0.14	0.87	BAIAP2	80.94
cg00512917	chr12	131096006	-1.509	1.009	0.14	0.87		92.95
cg17900120	chr12	67981323	-1.376	0.9206	0.14	0.87		73.34
cg22482658	chr9	111624589	-0.4929	0.3297	0.14	0.87	ACTL7A	92.92
cg04549115	chr6	116892534	-0.5296	0.3542	0.14	0.87	RWDD1	3.72
cg08547389	chr9	124880081	-0.9795	0.6551	0.14	0.87		89.51
cg01403243	chr18	72066948	-1.966	1.315	0.14	0.87		67.06
cg01944987	chr15	62910705	-2.249	1.504	0.14	0.87		48.76
cg24196240	chr21	36096009	-3.616	2.419	0.14	0.87	NCRNA00160	57.92
cg22658557	chr1	56938798	-0.6644	0.4444	0.14	0.87		91.58
cg14475802	chr20	34779606	-1.172	0.7836	0.14	0.87	EPB41L1	87.57
cg26186593	chr1	9791364	-1.084	0.7253	0.14	0.87	CLSTN1	83.23
cg05041351	chr16	1922149	0.2195	0.1468	0.14	0.87	C16orf73	2.15
cg14561834	chr1	17682613	-1.775	1.187	0.14	0.87	PADI4	72.69
cg05569131	chr6	36665620	-1.479	0.9894	0.14	0.87		78.86
cg07026170	chr17	76193256	-1.365	0.9133	0.14	0.87	AFMID	76.38
cg11086284	chr16	11600315	-1.286	0.8599	0.14	0.87		43.95
cg17579119	chr5	134663062	-1.024	0.6848	0.14	0.87		80.93
cg13696171	chr2	241569692	-2.514	1.682	0.14	0.87	GPR35	53.56
cg10736256	chr5	156792908	-0.8442	0.5647	0.14	0.87	CYFIP2	88.54
cg07120630	chr10	85739060	-1.834	1.226	0.14	0.87		74.52
cg14543995	chr17	30036582	-0.766	0.5123	0.14	0.87		92.67
cg18857340	chr4	38120337	-0.9083	0.6075	0.14	0.87	TBC1D1	92.5
cg14630394	chr1	54881929	-1.948	1.303	0.14	0.87		68.37
cg08590985	chr9	116413220	-1.426	0.954	0.14	0.87		77.38
cg25200428	chr1	206278808	-1.553	1.039	0.14	0.87	C1orf186	74.35
cg12642932	chr1	62317121	-1.887	1.262	0.14	0.87	INADL	55.56
cg05394484	chr13	99964882	-1.419	0.9492	0.14	0.87	UBAC2	76.98
cg18317251	chr2	141925862	-3.951	2.643	0.14	0.87	LRP1B	45.13
cg02188587	chr4	72690714	-2.964	1.982	0.14	0.87		70.29
cg26360026	chr2	202814504	-2.769	1.852	0.14	0.87		60.8
cg11682508	chr20	61149399	-1.327	0.8876	0.14	0.87	C20orf166	34.3
cg08200543	chr1	2121449	-2.338	1.564	0.14	0.87	C1orf86	23.58
cg15529056	chr1	6417482	-1.783	1.192	0.14	0.87	ACOT7	71.66
cg11128910	chr1	27482379	-1.211	0.81	0.14	0.87	SLC9A1	31.53
cg11273848	chr10	130506845	-5.011	3.352	0.14	0.87		75.1
cg14826425	chr7	27232837	-3.423	2.289	0.14	0.87		12.89
cg20434012	chr13	99096515	-1.966	1.315	0.14	0.87	FARP1	72.97
cg11027570	chr3	139258431	-0.4296	0.2874	0.14	0.87	RBP1	4.74
cg14260098	chr2	48835019	-1.03	0.6889	0.14	0.87	STON1-GTF2A1L	86.66
cg01335986	chr3	46320769	-2.867	1.918	0.14	0.87		71.18
cg19943770	chr1	5749134	-2.755	1.842	0.14	0.87		78.58
cg13322037	chr7	79643954	-2.95	1.973	0.14	0.87		73.44
cg26307105	chr19	17861017	-1.622	1.085	0.14	0.87	FCHO1	56.9
cg09914933	chr13	27936777	-1.241	0.8304	0.14	0.87		12.07
cg21039938	chr14	48144314	3.531	2.362	0.14	0.87	MDGA2	15.69
cg06062946	chr1	12648410	-0.9244	0.6183	0.14	0.87	DHRS3	90.74
cg11744047	chr9	92195050	-1.318	0.8819	0.14	0.87		81.65
cg01805493	chr17	40979684	-2.534	1.695	0.14	0.87		77.97
cg18164135	chr2	182170182	-1.348	0.902	0.14	0.87	LOC101927156	84.85
cg11620198	chr20	45002162	-0.9902	0.6624	0.14	0.87	ELMO2	88.51
cg14937916	chr1	171622243	-1.719	1.15	0.14	0.87	MYOC	81.8
cg27464877	chr16	90148683	1.544	1.033	0.14	0.87		4.42
cg14381745	chrX	54471253	-1.009	0.6752	0.14	0.87	TSR2	90.62
cg05541116	chr2	9596701	-0.4466	0.2987	0.14	0.87	CPSF3	94.45
cg27544871	chr12	11654175	-3.524	2.357	0.14	0.87		42.95
cg09698506	chr7	22395972	-2.245	1.502	0.14	0.87	RAPGEF5	29.29
cg05830791	chr14	21128277	-2.722	1.821	0.14	0.87		41.14
cg17765437	chr5	1286354	-1.939	1.297	0.14	0.87	TERT	83.24
cg02522370	chrX	12992795	4.687	3.135	0.14	0.87	TMSL3	45.61
cg18657341	chr19	47569185	-0.8273	0.5534	0.14	0.87	ZC3H4	91.81
cg07363112	chr3	125239413	-1.4	0.9364	0.14	0.87	SNX4	14.08
cg04013448	chr11	111649877	-0.8254	0.5521	0.14	0.87		91.08
cg13480578	chr3	194836414	3.152	2.108	0.14	0.87	C3orf21	93.36
cg17871275	chr4	10322149	-1.322	0.8842	0.14	0.87		89.99
cg19880831	chr15	33159516	-1.13	0.7561	0.14	0.87	FMN1	85.14
cg26435172	chr1	4736126	-1.798	1.203	0.14	0.87	AJAP1	39.5
cg07902785	chr2	26411705	-1.882	1.259	0.14	0.87	FAM59B	63.44
cg14554491	chr19	4769093	-3.898	2.607	0.14	0.87	C19orf30	21.37
cg07800384	chr2	289254	-6.214	4.157	0.14	0.87	FAM150B	34.22
cg18817443	chr19	36203053	-2.645	1.77	0.14	0.87	ZBTB32	49.13
cg00441269	chr4	120489516	-1.992	1.333	0.14	0.87	PDE5A	74.18
cg04589172	chr6	158092117	1.29	0.8627	0.14	0.87	ZDHHC14	75.19
cg25914270	chr5	85913777	1.601	1.071	0.14	0.87	COX7C	30.27
cg13684283	chr5	94365852	-2.695	1.803	0.14	0.87	MCTP1	62.43
cg24663971	chr14	106410668	2.821	1.887	0.14	0.87		37.76
cg05785831	chr16	85428264	-0.5548	0.3711	0.14	0.87		94.33
cg09101894	chr5	67583627	-1.017	0.6802	0.14	0.87	PIK3R1	87.95
cg10102306	chr12	93477487	-1.507	1.008	0.14	0.87	LOC643339	68.38
cg00014278	chr2	9301191	-1.213	0.8117	0.14	0.87		82.94
cg18456722	chr4	95183565	-1.359	0.909	0.14	0.87	SMARCAD1	81.2
cg25549472	chr12	1583801	-1.213	0.8115	0.14	0.87	ERC1	87.82
cg08367260	chr9	138531399	-2.993	2.002	0.14	0.87	GLT6D1	84.94
cg08822511	chr5	145670856	-0.7532	0.5039	0.14	0.87		89.48
cg27037109	chr19	12512034	0.3116	0.2085	0.14	0.87	ZNF799	3.25
cg13724160	chr9	104500958	-4.075	2.726	0.14	0.87	GRIN3A	7.19
cg01245860	chr22	38318242	-1.511	1.011	0.14	0.87	MICALL1	77.13
cg06131143	chr2	48757612	-1.329	0.8892	0.14	0.87		8.01
cg23471279	chr4	76608281	-0.7775	0.5202	0.14	0.87		91.74
cg10143886	chr2	74881401	0.3488	0.2334	0.14	0.87	SEMA4F	2.65
cg14492061	chr3	63637129	2.437	1.63	0.14	0.87	SNTN	78.64
cg13370439	chrX	131157113	-1.991	1.332	0.14	0.87	MST4	11.16
cg24258712	chr8	144236525	2.492	1.667	0.14	0.87		15.87
cg15882149	chr17	20955496	0.7445	0.4981	0.14	0.87		11.81
cg10994793	chr2	10215608	-3.743	2.504	0.14	0.87	CYS1	55.02
cg17827949	chr2	207974984	-0.9043	0.605	0.14	0.87	MIR2355	91.95
cg03041532	chr11	71711021	-1.779	1.19	0.14	0.87	IL18BP	51.66
cg21555696	chr5	176225934	-1.946	1.302	0.14	0.87		31.76
cg20679188	chrX	117479966	1.216	0.8133	0.14	0.87	WDR44	5.15
cg26621400	chr8	27247655	-1.861	1.245	0.14	0.87	PTK2B	82.69
cg21556415	chr18	53399036	-3.131	2.095	0.14	0.87		59.03
cg09939462	chr17	25708131	-0.9909	0.6629	0.14	0.87		35.37
cg24152898	chr17	34890895	-0.6531	0.4369	0.14	0.87	MYO19	3.2
cg13477391	chr16	84351899	-1.832	1.226	0.14	0.87	WFDC1	82.47
cg15151764	chr15	74660563	1.413	0.9451	0.14	0.87	CYP11A1	84.24
cg04867652	chr17	75178514	-1.43	0.9566	0.14	0.87	SEC14L1	69.41
cg14822525	chr11	59579648	-3.213	2.149	0.14	0.87	MRPL16	68.83
cg14125793	chr11	71114209	-4.421	2.958	0.14	0.87		47.45
cg01421806	chr3	126023816	-0.5197	0.3477	0.14	0.87		94.64
cg17954229	chr3	189776543	-1.644	1.1	0.14	0.87	P3H2	78.58
cg02500806	chr16	89349976	1.262	0.844	0.14	0.87	ANKRD11	94.61
cg12907303	chr22	32721419	-1.692	1.132	0.14	0.87		74.71
cg04087449	chr11	1686117	-2.498	1.671	0.14	0.87	HCCA2	50.51
cg16624888	chr12	109711141	1.186	0.7935	0.14	0.87		5.82
cg25734421	chr1	210501368	-0.9107	0.6092	0.14	0.87	HHAT	90.38
cg14391243	chr9	110584056	1.052	0.7037	0.14	0.87		88.95
cg19695012	chr5	29078044	-3.84	2.569	0.14	0.87		57.39
cg01669540	chr16	67884473	-1.388	0.9284	0.14	0.87	NUTF2	81.46
cg25548624	chr7	79183685	-3.015	2.017	0.14	0.87		48.23
cg26682955	chr6	33660235	0.3545	0.2372	0.14	0.87	ITPR3	96.8
cg07185664	chr17	1412950	-2.065	1.382	0.14	0.87	INPP5K	71.35
cg26199241	chr17	59529486	-4.098	2.742	0.14	0.87		46.99
cg26898246	chr6	73789894	2.293	1.534	0.14	0.87	KCNQ5	13.61
cg09684446	chr10	129648440	-3.903	2.611	0.14	0.87		64.41
cg17246606	chr1	16266161	-2.153	1.44	0.14	0.87	SPEN	52.79
cg12918213	chr12	116581414	-1.996	1.336	0.14	0.87	MED13L	69.28
cg08232500	chr8	8143585	-1.41	0.9431	0.14	0.87		88.63
cg16092786	chr11	32455735	-2.389	1.598	0.14	0.87	WT1	24.49
cg23276990	chr3	112051561	-3.1	2.074	0.14	0.87	CD200	32.57
cg07337598	chr1	150953943	-1.277	0.8544	0.14	0.87	ANXA9	55.09
cg18721155	chr10	327225	-0.5859	0.392	0.14	0.87	DIP2C	94.04
cg06996130	chr16	11595591	-2.34	1.565	0.14	0.87		68.72
cg13961587	chr13	113382154	-1.5	1.004	0.14	0.87	ATP11A	78.53
cg07415816	chr16	4467684	-1.431	0.9575	0.14	0.87	CORO7	56.94
cg16706767	chr16	49321167	-3.186	2.132	0.14	0.87		25.92
cg21187669	chr17	17929033	-0.6116	0.4092	0.14	0.87	ATPAF2	93.61
cg10262891	chr19	48904928	-1.02	0.6827	0.14	0.87	GRIN2D	84.34
cg12058840	chrX	135579744	-1.828	1.223	0.14	0.87	HTATSF1	15.05
cg17279868	chr1	11737689	-0.6802	0.4551	0.14	0.87	MAD2L2	90.32
cg16334554	chr12	132299973	2.63	1.76	0.14	0.87		51.51
cg05834899	chr12	108955791	-1.045	0.6992	0.14	0.87	SART3	7.21
cg13024382	chr8	54811485	-1.248	0.8352	0.14	0.87	RGS20	87.5
cg07204602	chr10	94819786	-4.256	2.847	0.14	0.87	CYP26C1	83.58
cg12698628	chr17	46802740	-2.049	1.371	0.14	0.87	HOXB13	29.31
cg20212170	chr1	43965707	-1.814	1.214	0.14	0.87		61.19
cg25268451	chr20	57414539	-3.957	2.648	0.14	0.87	GNASAS	67.69
cg12132029	chr19	11616515	0.9642	0.6451	0.14	0.87	ZNF653	7.18
cg22431900	chr9	140031815	-2.088	1.397	0.14	0.87		32.34
cg08623947	chr20	30640164	-2.08	1.392	0.14	0.87	HCK	12.41
cg18676420	chr2	65220682	-0.6703	0.4485	0.14	0.87	SLC1A4	88.94
cg02514840	chr5	156754863	-0.9436	0.6314	0.14	0.87	CYFIP2	88.76
cg02683846	chr6	36238178	-1.154	0.7725	0.14	0.87	PNPLA1	20.88
cg08490610	chr6	70993874	-1.752	1.172	0.14	0.87	COL9A1	20.59
cg12188528	chr8	49334186	-2.205	1.476	0.14	0.87		38.16
cg09357926	chr4	187422343	-3.155	2.111	0.14	0.87	F11-AS1	36.1
cg16358843	chr14	91765880	-0.3569	0.2388	0.14	0.87	CCDC88C	94.41
cg01326836	chr7	27224836	-1.539	1.03	0.14	0.87	HOXA11-AS	12.07
cg14060535	chr7	127811715	-1.243	0.8315	0.14	0.87		30.66
cg09043511	chr12	52305945	-1.623	1.086	0.14	0.87	ACVRL1	68.96
cg05236728	chr12	47609513	-1.625	1.087	0.14	0.87	PCED1B-AS1	83.44
cg01781529	chr1	22444030	-1.272	0.8511	0.14	0.87	WNT4	36.99
cg26433554	chr14	23315189	-1.116	0.7469	0.14	0.87	MMP14	85.31
cg10375300	chr1	14033779	-0.6547	0.4381	0.14	0.87	PRDM2	92.22
cg23892924	chr2	46909601	-1.395	0.9332	0.14	0.87		86.33
cg25453381	chr18	59562120	-1.619	1.083	0.14	0.87		40.22
cg10625953	chr11	45565235	-2.721	1.821	0.14	0.87		33.15
cg14294839	chr15	86685965	-3.136	2.098	0.14	0.87	AGBL1	39.57
cg04849856	chr17	73401481	0.9163	0.6131	0.14	0.87	GRB2	13.84
cg24292597	chr18	34268862	-1.434	0.9596	0.14	0.87	FHOD3	17.76
cg07763320	chr1	218215521	2.098	1.404	0.14	0.87	LOC101929631	21.38
cg20609057	chr1	93646145	-0.4612	0.3086	0.14	0.87	TMED5	3.93
cg10846615	chr2	119599189	4.005	2.68	0.14	0.87		73.24
cg03207010	chr11	6811413	-2.761	1.847	0.14	0.87		90.38
cg08279856	chr16	58373807	-2.329	1.558	0.14	0.87		73.13
cg13747878	chr11	32895657	-1.792	1.199	0.14	0.87		79.44
cg23736754	chr8	119117303	-0.8317	0.5565	0.14	0.87	EXT1	41.29
cg08828733	chr12	45268613	-2.426	1.623	0.14	0.87	NELL2	40.23
cg08446549	chr11	12107282	-3.187	2.132	0.14	0.87		73.17
cg20514991	chr5	119935460	-3.002	2.009	0.14	0.87	PRR16	26.84
cg01134987	chr4	185821403	-2.74	1.833	0.14	0.87	LINC01093	59.07
cg24522384	chr4	96761264	-5.291	3.541	0.14	0.87	PDHA2	76.5
cg11553665	chr9	132053425	-1.807	1.209	0.14	0.87		69.82
cg18276511	chr20	47199257	-1.686	1.128	0.14	0.87		30.75
cg14527022	chr5	107177134	-4.39	2.937	0.14	0.87		36.44
cg00774089	chr5	118676727	-0.5268	0.3525	0.14	0.87	TNFAIP8	93.41
cg24648930	chr2	118814005	-1.273	0.8518	0.14	0.87		81.6
cg16873385	chr8	30488457	-0.7075	0.4734	0.14	0.87	GTF2E2	90.22
cg00851028	chr1	234905772	-1.703	1.14	0.14	0.87		60.42
cg27559842	chr6	158834180	1.553	1.039	0.14	0.87	TULP4	93.64
cg09227086	chr15	41315538	-0.3624	0.2425	0.14	0.87	INO80	95.59
cg16073427	chr11	65657742	-1.11	0.7425	0.14	0.87	CCDC85B	9.95
cg00529757	chr6	32136052	-0.8435	0.5644	0.14	0.87	AGPAT1	90.58
cg12899199	chr20	13640447	-1.991	1.333	0.14	0.87		52
cg22663813	chr1	112523636	-2.378	1.592	0.14	0.87	KCND3	31.76
cg21502251	chr2	103203173	-2.162	1.447	0.14	0.87		71.92
cg03020181	chr3	85938637	-4.874	3.262	0.14	0.87	CADM2	45.5
cg23420528	chr22	18560641	-0.2883	0.1929	0.14	0.87	PEX26	2.56
cg03494529	chr15	66301522	-1.597	1.069	0.14	0.87	MEGF11	24.14
cg02474542	chr11	72300891	0.3261	0.2182	0.14	0.87	PDE2A	2.76
cg00151801	chr22	31197202	-3.45	2.308	0.14	0.87	OSBP2	50.66
cg18272543	chr7	27779524	-2.088	1.397	0.14	0.87	TAX1BP1	12.69
cg05981786	chr16	4935027	0.7504	0.5021	0.14	0.87	PPL	89.27
cg01518631	chr9	14314387	-1.581	1.058	0.14	0.87	NFIB	13.63
cg19557422	chr11	13484070	-0.7486	0.501	0.14	0.87	BTBD10	6.21
cg27186851	chr7	2566750	-2.223	1.488	0.14	0.87	LFNG	54.46
cg21535366	chr12	107974612	-2.009	1.344	0.14	0.87	BTBD11	54.45
cg06895059	chr9	139487560	-1.829	1.224	0.14	0.87		70.33
cg14394880	chr4	650457	-2.206	1.477	0.14	0.87	PDE6B	55.84
cg12040314	chr11	104761956	-1.28	0.8566	0.14	0.87	CASP12	70.53
cg14930579	chr5	6745457	-1.565	1.047	0.14	0.87	PAPD7	51.84
cg05450479	chr2	23315115	-3.287	2.2	0.14	0.87		41.76
cg05344066	chr17	79285955	-1.476	0.9878	0.14	0.87	TMEM105	78
cg16074271	chr22	18531028	-0.9783	0.6547	0.14	0.87		14.95
cg21102611	chr15	38534314	-1.376	0.9209	0.14	0.87		81.06
cg13338132	chr12	100041984	-2.707	1.812	0.14	0.87	FAM71C	45.88
cg00511632	chr2	1745630	4.467	2.99	0.14	0.87	PXDN	62.48
cg05871769	chr11	123176363	-0.4553	0.3047	0.14	0.87		94.7
cg23978968	chr1	101704656	-2.02	1.352	0.14	0.87	S1PR1	51.07
cg12393166	chr12	55387128	-0.6484	0.4339	0.14	0.87		8.47
cg10053339	chr10	131844047	-2.369	1.585	0.14	0.87		55.08
cg22745397	chr4	42122161	-1.74	1.164	0.14	0.87	BEND4	41.38
cg24824686	chr10	129797777	-1.418	0.9491	0.14	0.87	PTPRE	25.88
cg04167480	chr17	6433689	-2.032	1.36	0.14	0.87	PITPNM3	51.15
cg04621103	chr6	37321149	-1.934	1.294	0.14	0.87	RNF8	27.7
cg06813554	chr14	23066769	-2.33	1.559	0.14	0.87	ABHD4	43.44
cg01470283	chr20	34542109	-1.445	0.9668	0.14	0.87	SCAND1	8.15
cg02757664	chr21	35930789	-2.726	1.825	0.141	0.87	RCAN1	58.96
cg04667158	chr7	96750500	-0.3909	0.2616	0.141	0.87	ACN9	94.89
cg09146364	chrX	68724602	2.483	1.662	0.141	0.87	FAM155B	16.23
cg04017831	chr8	73759911	-1.5	1.004	0.141	0.87	KCNB2	22.11
cg15436505	chr13	111927956	-0.8174	0.547	0.141	0.87	ARHGEF7	91.2
cg07310694	chr7	123607153	-4.551	3.046	0.141	0.87	SPAM1	38.05
cg19491158	chr5	161654411	-2.227	1.49	0.141	0.87		26.05
cg12575674	chr10	82362642	-2.453	1.642	0.141	0.87	SH2D4B	66.44
cg25146728	chr1	41100342	-2.31	1.546	0.141	0.87	RIMS3	77.75
cg04547468	chr12	125480013	-1.024	0.6853	0.141	0.87	BRI3BP	86.3
cg22552084	chr21	27497496	-1.035	0.6927	0.141	0.87	APP	13.31
cg24176071	chr3	5005487	-1.249	0.8361	0.141	0.87	BHLHE40-AS1	88.58
cg15178127	chr2	21217114	-1.79	1.198	0.141	0.87		68.17
cg04357965	chr5	77945347	1.899	1.271	0.141	0.87	LHFPL2	21.93
cg09784340	chr14	24199538	-2.514	1.682	0.141	0.87		61.6
cg09274864	chr14	55226964	-0.6839	0.4577	0.141	0.87	SAMD4A	89.56
cg26925114	chr17	74381380	-0.7078	0.4737	0.141	0.87	SPHK1	7.13
cg14043643	chr4	130263930	-2.213	1.481	0.141	0.87		45.24
cg07388756	chr1	88761053	-0.5091	0.3407	0.141	0.87		94.78
cg23583448	chr18	56648561	-0.748	0.5006	0.141	0.87	ZNF532	91.6
cg25458340	chr12	132284089	-0.9148	0.6122	0.141	0.87	SFRS8	87.82
cg10693630	chr16	20850976	-0.509	0.3406	0.141	0.87	LOC81691	93.99
cg15516045	chr16	2836681	-1.246	0.8338	0.141	0.87	PRSS33	25.01
cg21350915	chr14	93182023	0.9065	0.6067	0.141	0.87	LGMN	89.49
cg22597665	chr2	61292624	-0.7091	0.4746	0.141	0.87	KIAA1841	9.29
cg13335567	chr8	71127379	-0.9735	0.6515	0.141	0.87	NCOA2	86.59
cg08547922	chr1	12173373	-2.094	1.402	0.141	0.87	TNFRSF8	64.38
cg03204427	chr18	76073557	-1.792	1.199	0.141	0.87		47.08
cg14946531	chr1	161735258	-1.69	1.131	0.141	0.87	ATF6	12.97
cg18833482	chr10	50488302	-1.869	1.251	0.141	0.87		36.2
cg25664725	chr17	40688138	-0.4562	0.3053	0.141	0.87	NAGLU	3.18
cg00730425	chr16	28994390	-1.464	0.9798	0.141	0.87	SPNS1	83.13
cg06805837	chr8	27748464	-2.175	1.456	0.141	0.87	SCARA5	53.7
cg24733398	chr3	55237134	-1.576	1.055	0.141	0.87		77.46
cg11122815	chr15	52901930	-0.4868	0.3258	0.141	0.87	FAM214A	93.94
cg18002230	chr4	139203688	-0.4733	0.3168	0.141	0.87		93.34
cg08667275	chr11	119209304	-1.192	0.7979	0.141	0.87		24.04
cg10302347	chr16	1578144	-1.966	1.316	0.141	0.87	TMEM204	26.69
cg23067085	chr3	71180032	-1.802	1.206	0.141	0.87	FOXP1	70.3
cg12020611	chr5	1457676	-3.019	2.021	0.141	0.87		61.2
cg21126487	chr14	37117706	3.076	2.059	0.141	0.87		16.09
cg11432751	chr19	40854313	0.477	0.3193	0.141	0.87	C19orf47	3.18
cg13489501	chr9	140262190	-6.476	4.334	0.141	0.87	EXD3	76.96
cg27531927	chr13	98598462	-1.904	1.275	0.141	0.87		50.43
cg05892920	chr1	198145439	-0.4482	0.3	0.141	0.87	NEK7	94.27
cg04992335	chrX	40017469	-2.068	1.384	0.141	0.87	BCOR	13.1
cg13897449	chrX	55021841	-1.439	0.9634	0.141	0.87	PFKFB1	83.24
cg03047995	chr14	24601588	-1.542	1.032	0.141	0.87	FITM1	59.41
cg25739400	chr5	117049375	-1.663	1.113	0.141	0.87		29.68
cg15585765	chr19	45911467	-0.7802	0.5222	0.141	0.87	ERCC1	90.67
cg01998014	chr16	81545502	-2.124	1.422	0.141	0.87	CMIP	63.31
cg02185182	chr7	2185550	-1.453	0.9722	0.141	0.87	MAD1L1	86.69
cg00894216	chr9	123688885	-0.9917	0.6638	0.141	0.87	TRAF1	90.62
cg23441404	chr15	86879198	-3.636	2.434	0.141	0.87	AGBL1	57.42
cg19916780	chr16	1935058	-1.47	0.9842	0.141	0.87	LINC00254	81.72
cg15325651	chr9	139546524	-1.712	1.146	0.141	0.87		46.14
cg07456645	chr19	4769146	-1.416	0.9481	0.141	0.87	C19orf30	10.39
cg15464698	chr6	163915365	-0.5018	0.3358	0.141	0.87	QKI	93.01
cg05962026	chr1	111039215	-0.9061	0.6065	0.141	0.87		91.21
cg10560041	chr5	153876529	-1.051	0.7034	0.141	0.87		89.24
cg17110364	chr2	43903227	-3.71	2.483	0.141	0.87	PLEKHH2	48.65
cg24165048	chr16	31801413	-2.826	1.892	0.141	0.87		79.35
cg22916646	chr5	162672583	-2.003	1.34	0.141	0.87		38.08
cg27376583	chr1	175175043	0.7054	0.4721	0.141	0.87		93.3
cg14379462	chr9	136234288	2.349	1.572	0.141	0.87	SURF4	90.04
cg03625627	chr22	31687370	-1.171	0.7835	0.141	0.87	PIK3IP1	9.11
cg12101766	chr17	53686534	1.88	1.258	0.141	0.87		88.03
cg18670236	chr3	126630478	-2.003	1.341	0.141	0.87	CHCHD6	69.37
cg03532848	chr12	49833670	-1.064	0.7123	0.141	0.87	SPATS2	86.67
cg03258508	chr22	47022167	-2.258	1.512	0.141	0.87	GRAMD4	86.54
cg16690286	chr20	31870244	-1.371	0.9175	0.141	0.87	C20orf114	81.66
cg12485042	chr8	125187836	-0.8073	0.5404	0.141	0.87		88.33
cg08901443	chr9	89875391	-1.015	0.6794	0.141	0.87		86.26
cg25395100	chr3	197546314	-0.5175	0.3464	0.141	0.87	LRCH3	92.17
cg13871434	chr7	92382076	-1.897	1.27	0.141	0.87	CDK6	78
cg00420859	chr16	49314826	-3.776	2.528	0.141	0.87	CBLN1	55.26
cg16103835	chr14	65274282	-1.398	0.9361	0.141	0.87	SPTB	84.21
cg04229272	chr22	38624724	-1.347	0.9018	0.141	0.87	TMEM184B	87.14
cg20351778	chr17	48172614	0.7799	0.5221	0.141	0.87	PDK2	2.18
cg11825302	chr17	39382445	-1.807	1.209	0.141	0.87	KRTAP9-2	83.78
cg11739890	chr8	143719898	-3.221	2.156	0.141	0.87		64.03
cg09730446	chr20	50517832	-1.721	1.152	0.141	0.87		78.22
cg05766219	chr1	54147782	-0.5317	0.3559	0.141	0.87	GLIS1	4.34
cg20513080	chr18	77215345	-5.865	3.926	0.141	0.87	NFATC1	80.49
ch.1.620704R	chr1	18238511	-1.761	1.179	0.141	0.87		14.8
cg22332049	chr2	240609875	-3.3	2.209	0.141	0.87		29.05
cg07606990	chr3	45814035	-2.892	1.936	0.141	0.87	SLC6A20	60.52
cg09603833	chr11	117232245	-1.047	0.7006	0.141	0.87	CEP164	87.23
cg02806680	chr2	160920941	-0.6401	0.4285	0.141	0.87		93.04
cg09348948	chr6	75911783	2.993	2.003	0.141	0.87	COL12A1	40.22
cg12415435	chr2	85195423	-0.6447	0.4316	0.141	0.87		92.96
cg12306591	chr4	17496071	-1.153	0.7718	0.141	0.87	QDPR	83.66
cg26598162	chr20	4804909	-1.291	0.8641	0.141	0.87	RASSF2	23.75
cg15859790	chr19	5477143	-1.586	1.062	0.141	0.87		85.53
cg09234474	chr17	35850659	-0.5167	0.3458	0.141	0.87	DUSP14	4.59
cg14321412	chr14	52528499	1.946	1.303	0.141	0.87	NID2	83.03
cg16429413	chr8	30516687	-0.9048	0.6057	0.141	0.87	GTF2E2	86.77
cg25161889	chr12	56508929	-2.322	1.554	0.141	0.87	RPL41	52.27
cg21403459	chr10	131645523	-3.908	2.616	0.141	0.87	EBF3	59.05
cg04746851	chr11	66496148	-1.246	0.8344	0.141	0.87		16.89
cg12560987	chr7	1287065	-2.681	1.795	0.141	0.87		14.4
cg27274564	chr2	55534947	-1.75	1.172	0.141	0.87	CCDC88A	94.15
cg01303672	chr7	141404742	-1.498	1.003	0.141	0.87	WEE2-AS1	71.14
cg08726801	chr12	1974122	-2.09	1.399	0.141	0.87	CACNA2D4	82.43
cg26304860	chr10	103312547	-0.4162	0.2786	0.141	0.87	BTRC	95.29
cg05797732	chr10	28908752	-0.8061	0.5396	0.141	0.87	WAC	90.59
cg22044080	chr11	68974863	-3.145	2.105	0.141	0.87		55.13
cg17265051	chr1	1361414	-2.27	1.52	0.141	0.87	TMEM88B	53.26
cg24790707	chr16	19147308	-0.8121	0.5436	0.141	0.87		14.28
cg20466166	chr1	32666735	-2.801	1.875	0.141	0.87	CCDC28B	35.87
cg04083430	chr16	4736063	2.805	1.878	0.141	0.87	MGRN1	85.14
cg25627105	chr17	73574254	-0.5638	0.3774	0.141	0.87		93.77
cg07866371	chr3	99338999	-2.288	1.532	0.141	0.87	MIR548G	71.21
cg07922233	chr11	74424489	-0.9148	0.6124	0.141	0.87	CHRDL2	88.85
cg01412654	chr3	12328084	-2.513	1.683	0.141	0.87	PPARG	52.98
cg11098227	chr20	37580193	-0.5196	0.3479	0.141	0.87	FAM83D	94.38
cg08531508	chr14	81688178	-2.388	1.598	0.141	0.87	GTF2A1	46.96
cg15474378	chr11	58921817	-0.5272	0.3529	0.141	0.87	FAM111A	93.43
cg06847925	chr1	48041657	-1.744	1.167	0.141	0.87		38.76
cg10232889	chr1	9970257	-0.1656	0.1109	0.141	0.87	CTNNBIP1	1.51
cg01317060	chr16	17372022	-1.609	1.077	0.141	0.87	XYLT1	80.71
cg13695515	chr10	102106187	-0.7606	0.5092	0.141	0.87	SCD	7.17
cg09552892	chr10	88718274	-2.705	1.811	0.141	0.87	SNCG	41.76
cg15027721	chrX	7137413	-1.696	1.135	0.141	0.87	STS	20.71
cg16474184	chr12	48111507	-2.697	1.806	0.141	0.87	P11	43.73
cg10012623	chr14	65441407	-1.561	1.045	0.141	0.87		75.58
cg11586522	chr12	58072969	-3.413	2.285	0.141	0.87		71.01
cg27355724	chr5	2757457	-1.877	1.257	0.141	0.87		55.32
cg21672992	chr15	86584249	-3.163	2.117	0.141	0.87		39.28
cg13316472	chr11	1482428	-2.535	1.697	0.141	0.87	BRSK2	41.38
cg11945167	chr8	4644739	-5.785	3.873	0.141	0.87	CSMD1	33.92
cg00013374	chr7	100730520	-0.5066	0.3391	0.141	0.87	TRIM56	93.06
cg09293603	chr7	149918384	-2.931	1.962	0.141	0.87		20.44
cg16005224	chr12	101603174	-2.441	1.634	0.141	0.87	SLC5A8	34.67
cg17705349	chr1	116560807	1.081	0.7236	0.141	0.87	SLC22A15	85.9
ch.8.1744815F	chr8	84710424	-1.235	0.8267	0.141	0.87		12.53
cg14272177	chr1	115324450	-1.321	0.8843	0.141	0.87	SIKE1	80.05
cg05444548	chr10	75119064	-2.345	1.57	0.141	0.87	TTC18	22.7
cg26321153	chr7	157396644	-2.003	1.341	0.141	0.87	PTPRN2	44.38
cg13924974	chr18	12656824	-1.894	1.268	0.141	0.87	SPIRE1	29.11
cg12129793	chr19	8223307	-1.966	1.316	0.141	0.87		67.6
cg11610731	chr11	46518103	-0.7917	0.53	0.141	0.87	AMBRA1	89.07
cg18073793	chr8	98247534	-1.885	1.262	0.141	0.87	LOC101927066	79.84
cg21588347	chr20	39667871	-1.439	0.9631	0.141	0.87	TOP1	83.72
cg10902549	chr10	135202522	-1.348	0.9025	0.141	0.87	PAOX	81.62
cg19946725	chr3	149009655	-0.6189	0.4143	0.141	0.87		91.5
cg14647845	chr4	8107819	-3.297	2.207	0.141	0.87	ABLIM2	58.67
cg14549429	chr6	33493011	-2.054	1.375	0.141	0.87		67.2
cg10011999	chr8	6575881	-1.717	1.149	0.141	0.87	AGPAT5	68.97
cg16343134	chr6	136657129	-1.175	0.7865	0.141	0.87		87
cg19439706	chr8	72987872	1.458	0.976	0.141	0.87	TRPA1	10
cg05953792	chr2	85478431	-1.425	0.9542	0.141	0.87	TCF7L1	75.57
cg01959238	chr16	85200915	-2.741	1.835	0.141	0.87		77.29
cg07363131	chr16	86965114	-3.871	2.592	0.141	0.87		47.76
cg26329715	chr20	61583987	-2.652	1.775	0.141	0.87	SLC17A9	36.52
cg26893523	chr11	61127981	-1.379	0.9233	0.141	0.87	CYB561A3	11.56
cg04952324	chr7	73727108	-1.71	1.144	0.141	0.87	CLIP2	56.99
cg10240780	chr2	1575852	-2.44	1.634	0.141	0.87		39.82
cg09596736	chr2	231834241	-3.488	2.335	0.141	0.87		44.02
cg17580798	chr7	130132199	3.263	2.185	0.141	0.87	MEST	47.15
cg24554789	chr1	32046825	-2.144	1.436	0.141	0.87	TINAGL1	61.47
cg20911973	chr11	118940203	-0.7536	0.5045	0.141	0.87	VPS11	87.12
cg10623213	chr3	69070440	-1.076	0.7206	0.141	0.87	TMF1	84.51
cg08578005	chr12	52166965	-2.8	1.874	0.141	0.87	SCN8A	69.92
cg00582948	chr1	15724194	-1.262	0.8452	0.141	0.87	FHAD1	85.99
cg26842080	chr5	42922968	-1.607	1.076	0.141	0.87		72.39
cg22657044	chr20	48551982	-2.186	1.463	0.141	0.87	RNF114	22.24
cg06191076	chr1	68516463	1.196	0.8006	0.141	0.87	DIRAS3	54.83
cg21106016	chr1	63062202	1.654	1.107	0.141	0.87	DOCK7	88.73
cg24940155	chr13	93896820	2.217	1.484	0.141	0.87	GPC6	28.85
cg21899777	chr22	46771084	-3.049	2.042	0.141	0.87	CELSR1	58.92
cg15909784	chr1	40747152	0.4731	0.3168	0.141	0.87	ZMPSTE24	93.85
cg10506615	chr9	140960494	-1.495	1.001	0.141	0.87	CACNA1B	19.07
cg17403084	chr12	120704034	-1.378	0.9228	0.141	0.87	PXN	43.94
cg01674119	chr6	31583231	-1.4	0.9376	0.141	0.87	AIF1	85.18
cg08981817	chr5	119669207	-2.735	1.831	0.141	0.87		48.68
cg19773185	chr6	167413421	-0.3716	0.2488	0.141	0.87	FGFR1OP	3.62
cg02156704	chr8	143995688	-1.957	1.311	0.141	0.87	CYP11B2	38.04
cg00170459	chr4	136509310	-3.267	2.187	0.141	0.87		65.42
cg15899800	chr2	69586350	-0.855	0.5724	0.141	0.87	GFPT1	87.93
cg10030633	chr7	2121155	-8.477	5.675	0.141	0.87	MAD1L1	77.74
cg07465754	chr3	4509080	-1.301	0.8711	0.141	0.87	SUMF1	4.19
cg23946286	chr7	938895	2.612	1.749	0.141	0.87	ADAP1	20.41
cg07272654	chr16	86011988	1.993	1.334	0.141	0.87		61.94
cg01812599	chr10	103043991	-3.552	2.378	0.141	0.87		21.79
cg14067559	chr5	135951608	-2.766	1.852	0.141	0.87		85.13
cg16716680	chrX	15585368	3.337	2.235	0.141	0.87	ACE2	61.29
cg16996039	chr8	96448494	-0.7033	0.4709	0.141	0.87	C8orf37-AS1	92.7
cg05037544	chr8	2047010	-3.302	2.211	0.141	0.87	MYOM2	51.09
cg17425608	chr5	166594338	-2.142	1.434	0.141	0.87		29.61
cg18082112	chr3	184870137	-0.4284	0.2868	0.141	0.87	C3orf70	4.19
cg16733654	chr19	5293083	-5.803	3.886	0.141	0.87	PTPRS	38.14
cg10238539	chr19	47295299	-0.7064	0.473	0.141	0.87		9.76
cg26407428	chr3	42258876	-2.347	1.572	0.141	0.87	TRAK1	79.5
cg23260754	chr6	6725335	-2.35	1.574	0.141	0.87		44.07
cg07256649	chr4	57479686	-1.413	0.9459	0.141	0.87		42.2
cg11030575	chr7	141250858	-0.745	0.4988	0.141	0.87	AGK	6.22
cg15770150	chr2	151564111	-1.312	0.8784	0.141	0.87		91.76
cg08991104	chr7	44500003	-0.8509	0.5697	0.141	0.87	NUDCD3	89.75
cg10453502	chr5	1037979	1.944	1.301	0.141	0.87	NKD2	57.33
cg00462951	chr12	5539736	-3.108	2.081	0.141	0.87		53.77
cg23991560	chr7	32530371	-0.6324	0.4235	0.141	0.87	LSM5	5.34
cg15106503	chr10	860989	-0.7569	0.5068	0.141	0.87	LARP4B	92.29
cg09649104	chr20	13411588	-1.249	0.8365	0.141	0.87	TASP1	88.79
cg21782315	chr6	170531847	-2.421	1.621	0.141	0.87		48.89
cg04707519	chr10	21799314	2.535	1.698	0.141	0.87		21.06
cg15881293	chr17	45942729	-1.15	0.7703	0.141	0.87		35.65
cg17577195	chr19	756702	-1.627	1.089	0.141	0.87	MISP	84.94
cg23717186	chr1	226924311	-1.722	1.153	0.141	0.87	ITPKB	72.88
cg15340776	chr22	36038731	1.829	1.225	0.141	0.87		55.87
cg20045426	chr20	30832285	-0.8406	0.5628	0.141	0.87		89.15
cg12388583	chr12	71003932	-5.642	3.778	0.141	0.87	PTPRB	35.07
cg24206776	chr7	100402667	-2.096	1.403	0.141	0.87	EPHB4	59.61
cg15244101	chr12	49627624	-1.393	0.9329	0.141	0.87		82.23
cg24464397	chr19	56988778	-1.849	1.238	0.141	0.87	ZNF667	3.54
cg21717629	chr12	93123380	-0.6521	0.4366	0.141	0.87		89.55
cg13231199	chr7	102061629	-0.8262	0.5533	0.141	0.87	LOC100630923	90.95
cg06224613	chr15	101818043	-0.2277	0.1524	0.141	0.87	VIMP	2.55
cg08214957	chrX	139866495	-3.77	2.524	0.141	0.87	CDR1	73.99
cg08753778	chr22	43496326	-1.367	0.9152	0.141	0.87		34.21
cg26929278	chr19	56014657	-1.799	1.205	0.141	0.87	SSC5D	82.65
cg03255783	chr1	6487540	-1.403	0.9398	0.141	0.87	ESPN	73.28
cg05062539	chr8	11664388	-1.159	0.7764	0.141	0.87	FDFT1	85.35
cg06840920	chr20	4144313	1.173	0.7856	0.141	0.87	SMOX	91.24
cg16490778	chr11	120038654	-3.053	2.045	0.141	0.87		65.13
cg06200824	chr6	30859855	-1.221	0.8177	0.141	0.87	DDR1	81.52
cg24662214	chr12	94802386	-0.3802	0.2546	0.141	0.87	CEP83	95.42
cg00735972	chrX	89779897	-1.35	0.9038	0.141	0.87		10.2
cg01536010	chr2	75145387	-1.688	1.13	0.141	0.87	LINC01291	49.49
cg25987171	chr11	64937664	-1.424	0.9538	0.141	0.87	SPDYC	51.79
cg23831891	chr20	62437033	-0.5875	0.3934	0.141	0.87	ZBTB46	93.24
cg09190051	chr15	57026056	2.607	1.746	0.141	0.87	ZNF280D	26.41
cg17536310	chr17	25925533	-1.111	0.7439	0.141	0.87	KSR1	79.62
cg14895298	chr20	61867178	-2.391	1.601	0.141	0.87	BIRC7	49.83
cg10116363	chr3	64036355	-1.252	0.8381	0.141	0.87		90.26
cg22070880	chr22	50098194	-1.478	0.9897	0.141	0.87		23.4
cg26548685	chr5	5048391	-2.278	1.525	0.141	0.87	LINC01020	35.15
cg02238928	chr20	55837591	-3.38	2.264	0.141	0.87	BMP7	35.28
cg12972686	chr2	234385502	-0.9859	0.6602	0.141	0.87	USP40	88.17
cg19628739	chr22	44317517	-1.607	1.076	0.141	0.87		20.98
cg09830410	chr9	94886116	-1.597	1.069	0.141	0.87		46
cg14304022	chr11	64136213	-0.8366	0.5602	0.141	0.87	RPS6KA4	88.33
cg21883012	chr8	38124904	-1.266	0.8479	0.141	0.87	PPAPDC1B	88.22
cg12889533	chr13	103348095	-1.094	0.7327	0.141	0.87	C13orf39	86.77
cg18818505	chr13	48037922	-2.58	1.728	0.141	0.87		64.94
cg23209878	chr13	113739344	-1.621	1.085	0.141	0.87	MCF2L	32.33
cg08941871	chr16	88782854	-1.183	0.7924	0.141	0.87	MIR4722	84.24
cg15160782	chr11	118147222	-2.131	1.427	0.141	0.87		46.34
cg11541187	chr6	109415607	-0.2874	0.1925	0.141	0.87	C6orf182	3.1
cg15047026	chr19	55673544	-2.129	1.426	0.141	0.87	C19orf51	43.46
cg13411399	chr11	57149909	-4.21	2.819	0.141	0.87	PRG3	41.81
cg17335387	chr5	55828740	-1.427	0.9558	0.141	0.87		77.84
cg19648320	chr16	77387723	-2.673	1.79	0.141	0.87	ADAMTS18	63.44
cg09554007	chr16	89627174	-0.517	0.3462	0.141	0.87	RPL13	5.63
cg09780491	chrX	75392644	-2.011	1.347	0.141	0.87	PBDC1	23.8
cg03123201	chr5	3600366	-2.77	1.855	0.141	0.87	IRX1	22.76
cg17775624	chr19	43910475	-2.888	1.934	0.141	0.87	TEX101	60.81
cg14567825	chr5	149330964	-1.344	0.8999	0.141	0.87		40.11
cg09110006	chr17	41436808	-1.708	1.144	0.141	0.87		76.06
cg23179379	chr19	9434523	-0.8835	0.5917	0.141	0.87	ZNF559	7.15
cg09261111	chr1	229736278	-0.6845	0.4584	0.141	0.87	TAF5L	92.07
cg00368356	chr19	39395717	-1.531	1.026	0.141	0.87	NFKBIB	61.35
cg11863217	chr7	157281332	-2.724	1.824	0.141	0.87		58.9
cg10024505	chr14	76818832	-1.206	0.8078	0.141	0.87		42.9
cg08226297	chr7	101191684	-1.429	0.9571	0.141	0.87	COL26A1	71.72
ch.7.107350695F	chr7	107563459	-0.573	0.3838	0.141	0.87		6.39
cg01405527	chr8	75557922	-5.601	3.751	0.141	0.87	MIR2052HG	51.25
cg05211790	chr5	34683189	-1.551	1.039	0.141	0.87	RAI14	82.52
cg13218485	chr7	158060136	-2.545	1.705	0.141	0.87	PTPRN2	48.98
cg09342978	chr9	80745095	-2.107	1.411	0.141	0.87		70.98
cg16540416	chr21	45822163	-1.787	1.197	0.141	0.87	TRPM2	32.37
cg10470862	chr2	105716214	-1.127	0.7547	0.141	0.87	UTAT33	84.76
cg03926552	chr12	92987767	-1.932	1.294	0.141	0.87		67.85
cg25304816	chr1	36627734	-1.736	1.163	0.141	0.87	MAP7D1	38.12
cg15978880	chr1	204954591	-2.95	1.976	0.141	0.87	NFASC	60.88
cg03069098	chr6	155470310	2.203	1.475	0.141	0.87	TIAM2	84.9
cg08181642	chr11	66135624	-1.229	0.8228	0.141	0.87	SLC29A2	82.33
cg06880028	chr6	75918165	3.179	2.129	0.141	0.87		26.32
cg12523226	chr10	99894318	-0.408	0.2733	0.141	0.87	C10orf28	3.13
cg04607412	chr22	45073157	-2.542	1.702	0.141	0.87	PRR5	76.07
cg11081406	chr5	140234480	-4.215	2.823	0.141	0.87	PCDHA10	62.9
cg24726538	chr8	73841517	-2.751	1.842	0.141	0.87	KCNB2	49.64
ch.8.29541315F	chr8	29485396	-1.56	1.045	0.141	0.87		28.64
cg01971264	chr7	100773079	-0.6354	0.4256	0.141	0.87	SERPINE1	91.51
cg17529670	chr22	23643789	-0.502	0.3362	0.141	0.87	BCR	92.38
cg25242691	chr4	14266215	-3.061	2.05	0.141	0.87		39.3
cg27008901	chr7	100464578	-3.227	2.161	0.141	0.87	TRIP6	52.22
cg12565579	chr12	117448178	-0.5077	0.3401	0.141	0.87	FBXW8	95.33
cg00101578	chrX	145509155	-5.754	3.854	0.141	0.87		56.37
cg05338167	chr15	68498251	-1.073	0.7187	0.141	0.87	CALML4	86.97
cg17036495	chr10	53503234	-1.789	1.198	0.141	0.87	PRKG1	78.14
cg10768705	chr6	12441216	-1.014	0.6794	0.141	0.87		90.34
cg14029959	chr11	1047720	-1.525	1.021	0.141	0.87		41.82
cg26304948	chr2	36905302	-2.323	1.556	0.141	0.87		75.56
cg11958593	chr19	44097296	-0.709	0.4749	0.141	0.87	IRGQ	92.34
cg21793016	chr6	30028586	-0.9084	0.6084	0.141	0.87	ZNRD1	6.66
cg08181326	chr20	62474100	-1.28	0.8574	0.141	0.87		87.65
cg09095589	chr5	153591100	-2.459	1.647	0.141	0.87	GALNT10	67.9
cg09947501	chr6	160254040	-1.477	0.9895	0.141	0.87		36.67
cg13312397	chr13	22375715	-1.473	0.9867	0.141	0.87		84.56
cg17866404	chr2	121570274	-2.375	1.591	0.141	0.87	GLI2	58.79
cg25179291	chr9	132805739	-0.3834	0.2568	0.141	0.87	FNBP1	3.02
cg14208875	chr17	37417655	-1.359	0.91	0.141	0.87	FBXL20	66.91
cg14710024	chr9	128198181	-0.9399	0.6296	0.141	0.87		84.28
cg04998212	chr3	186177113	-1.917	1.284	0.141	0.87	LOC253573	33.12
cg22541001	chr4	42402470	1.419	0.9502	0.141	0.87	SHISA3	15.38
cg26910280	chr17	8124658	-0.4954	0.3318	0.141	0.87	C17orf44	3.31
cg15603321	chr7	149094485	-0.7362	0.4931	0.141	0.87		93.46
cg05056901	chr7	155202242	-2.726	1.826	0.141	0.87		54.17
cg01077668	chr19	11091453	-0.8443	0.5655	0.141	0.87	SMARCA4	91.31
cg13652373	chr22	49581756	-1.728	1.157	0.141	0.87		32.13
cg04843340	chrX	33745255	-0.999	0.6691	0.141	0.87		6.1
cg02631785	chr11	28700480	-1.289	0.8637	0.141	0.87		90.52
cg25578028	chr17	7905704	-2.39	1.601	0.141	0.87	GUCY2D	41.02
cg06134956	chr7	91576047	-1.955	1.31	0.141	0.87	AKAP9	38.16
cg08180519	chr11	80584305	4.374	2.93	0.141	0.87		65.92
cg26492398	chrX	76708880	-1.887	1.264	0.141	0.87	FGF16	83.06
cg14148253	chr7	1015460	2.149	1.439	0.141	0.87	COX19	22.23
cg14841806	chr12	110151123	-1.561	1.046	0.141	0.87	FAM222A	33.78
cg26336232	chr2	38838729	-0.6945	0.4652	0.141	0.87		91.75
cg16272710	chr5	38855156	-1.57	1.052	0.141	0.87	OSMR	79.32
cg25178350	chr22	37870626	-1.889	1.265	0.141	0.87	MFNG	49.3
cg00935394	chrX	11129115	-1.358	0.9094	0.141	0.87	HCCS	9.22
cg15612221	chr18	37379468	1.492	0.9991	0.141	0.87		10.91
cg13713667	chr14	78057532	-0.6855	0.4591	0.141	0.87	SPTLC2	92.54
cg27287180	chr15	99051199	-1.621	1.086	0.141	0.87	FAM169B	85.51
cg27517088	chr17	79800859	-0.6203	0.4155	0.141	0.87		90.83
cg00087153	chr2	48756079	-1.683	1.127	0.141	0.87		57.52
cg03580787	chr1	7271353	-3.112	2.085	0.141	0.87	CAMTA1	30.88
cg10556764	chr3	46904969	-1.859	1.245	0.141	0.87	MYL3	67.78
cg08951051	chr16	4993543	-1.665	1.116	0.141	0.87		44.04
cg03485456	chr10	21809204	-3.072	2.058	0.141	0.87	SKIDA1	65.06
cg06311422	chr6	56406336	-1.912	1.281	0.141	0.87	DST	47.54
cg14525897	chr10	99053150	-1.836	1.23	0.141	0.87	ARHGAP19	75.36
cg15635483	chr2	212618994	-1.228	0.8224	0.141	0.87	ERBB4	89.65
cg23658503	chr1	228512043	-3.055	2.047	0.141	0.87	OBSCN	40.65
cg16571141	chr15	40385714	-1.266	0.8478	0.141	0.87	BMF	12.24
cg01632597	chr7	115840881	-0.7658	0.513	0.141	0.87		91.99
cg02888131	chr15	58357987	-3.83	2.566	0.141	0.87	ALDH1A2	15.01
cg25645198	chrX	30675444	-1.982	1.328	0.141	0.87	GK	87.04
cg25232018	chr21	25695067	-1.621	1.086	0.141	0.87	LOC101927869	15.07
cg24877792	chr5	180287685	1.523	1.02	0.141	0.87	ZFP62	17.81
cg07390478	chr7	150646082	-2.384	1.597	0.141	0.87	KCNH2	62.95
cg21956898	chr5	111643142	-1.029	0.6894	0.141	0.87	EPB41L4A	90.12
cg01764380	chr17	41797504	-0.8896	0.5959	0.141	0.87		90.26
cg17419220	chr9	14975885	-11.61	7.779	0.141	0.87		62.01
cg25602989	chr16	54880772	-1.68	1.125	0.141	0.87		25.17
cg08059229	chr4	149128537	-1.062	0.7115	0.141	0.87	NR3C2	92.75
cg20905680	chr6	32151723	-1.27	0.8504	0.141	0.87	AGER	87.84
cg26632745	chr4	57174873	-1.339	0.8968	0.141	0.87	KIAA1211	85.76
cg00636641	chr9	89561390	-0.7059	0.4728	0.141	0.87	GAS1	4.77
cg05204095	chr12	62658922	-3.355	2.247	0.141	0.87	USP15	74.57
cg04137837	chr14	97647221	-2.197	1.472	0.141	0.87		45.29
cg00634318	chr11	83219906	-1.651	1.106	0.141	0.87	DLG2	76.43
cg11241627	chr7	19185165	-2.937	1.967	0.141	0.87	FERD3L	24.96
cg03198678	chr3	194381165	-1.223	0.8192	0.141	0.87	LSG1	87.65
cg09189776	chr19	1835067	-1.006	0.6739	0.141	0.87	REXO1	77.58
cg09380210	chr5	56206638	-2.684	1.798	0.141	0.87	SETD9	40.6
cg21760034	chr3	196296132	-0.3835	0.2569	0.141	0.87	WDR53	3.9
cg11497147	chr1	36945228	-1.616	1.083	0.141	0.87	CSF3R	73.79
cg12903966	chr5	77663603	-0.72	0.4823	0.141	0.87	SCAMP1	91.2
cg23874034	chr3	16373352	-0.7612	0.5099	0.141	0.87	RFTN1	91.36
cg09607298	chr5	130571687	-2.994	2.006	0.141	0.87		82.16
cg02687786	chr4	16971135	-2.63	1.762	0.141	0.87		66.55
cg21415060	chr1	159277295	-2.663	1.784	0.141	0.87	FCER1A	28.77
cg03779937	chr2	173319893	-3.028	2.029	0.141	0.87	ITGA6	31.58
cg24086717	chr1	54154485	-1.981	1.327	0.141	0.87	GLIS1	58.05
cg06179318	chr17	19148275	-0.8303	0.5562	0.141	0.87	EPN2	91.94
cg07691792	chr1	236276765	-1.925	1.29	0.141	0.87		75.5
cg11251472	chr21	47336140	-1.264	0.8469	0.141	0.87	PCBP3	28.04
cg13344709	chr1	217834068	-1.647	1.103	0.141	0.87	SPATA17	41.1
cg24023187	chr10	102977196	-1.132	0.7582	0.141	0.87		7.71
cg04740818	chr22	17839399	-0.5215	0.3493	0.141	0.87	CECR2	93.47
cg13344237	chr2	25565575	0.213	0.1427	0.141	0.87	DNMT3A	2.12
cg27042230	chr4	48043702	2.072	1.388	0.141	0.87		80.81
cg08126551	chrX	153069729	-2.503	1.677	0.141	0.87	PDZD4	46.66
cg26727768	chr15	37178201	-1.416	0.9488	0.141	0.87	LOC145845	74.37
cg24681048	chr20	25604516	-0.9358	0.6269	0.141	0.87	ZNF337-AS1	6.8
cg23662192	chr14	23791214	-0.3202	0.2145	0.141	0.87	PABPN1	2.65
cg15335659	chr18	47927502	1.184	0.793	0.141	0.87		88.92
cg26608694	chr11	102029941	-1.048	0.702	0.141	0.87	YAP1	81.63
cg07756593	chr22	35936178	-0.4927	0.3301	0.141	0.87	RASD2	4.44
cg12497360	chr12	58135235	-0.7128	0.4775	0.141	0.87	AGAP2	89.99
cg18931727	chr14	103512157	-1.587	1.063	0.141	0.87	CDC42BPB	64.94
cg26400897	chr14	22103807	-4.518	3.027	0.141	0.87	OR10G2	58.06
cg12356859	chr2	6109646	-0.8668	0.5807	0.141	0.87	LOC150622	93.37
cg23381265	chr11	111169369	-2.364	1.584	0.141	0.87	COLCA1	18.32
cg13729146	chr12	6874709	-1.205	0.8071	0.141	0.87	PTMS	40.78
cg13257070	chr10	71639702	-1.249	0.8369	0.141	0.87	COL13A1	33.45
cg14907156	chr12	647942	-2.313	1.55	0.141	0.87	B4GALNT3	65.07
cg00313957	chr5	38720409	-2.86	1.916	0.141	0.87	LINC01265	45.23
cg00603625	chr12	70636487	-0.3396	0.2275	0.141	0.87	CNOT2	3.1
cg15661989	chr14	92119484	-1.038	0.6954	0.141	0.87	CATSPERB	87.01
cg03554051	chr2	7597165	1.384	0.9271	0.141	0.87		18.66
cg03199791	chr5	160972512	-2.749	1.842	0.141	0.87	GABRB2	27.83
cg24771834	chr15	63697221	-2.342	1.569	0.141	0.87	LOC102723344	64.54
cg17373514	chr12	123716634	-2.2	1.474	0.141	0.87	C12orf65	65.21
cg12761059	chr10	122729178	-0.8571	0.5743	0.141	0.87	MIR5694	93.49
cg03780927	chr11	118781150	0.9226	0.6181	0.141	0.87	BCL9L	5.25
cg10903281	chr3	11036746	-2.083	1.396	0.141	0.87	SLC6A1	46.57
cg05623469	chr9	86607553	-0.9412	0.6306	0.141	0.87	RMI1	91.09
cg24822503	chr13	31248597	0.3381	0.2265	0.141	0.87		2.82
cg14239366	chr6	14661635	-2.394	1.604	0.141	0.87		36.26
cg08434396	chrX	146993778	-1.642	1.1	0.141	0.87	ASFMR1	9.79
cg11529969	chr5	59481615	-2.203	1.476	0.141	0.87	PDE4D	84.16
cg13974464	chr19	49224165	2.182	1.462	0.141	0.87	MAMSTR	10.28
cg15085433	chr12	133727549	-1.142	0.7653	0.141	0.87	ZNF10	90.45
cg09135639	chr12	48264476	0.6776	0.454	0.141	0.87	VDR	11.62
cg00912107	chr14	100866674	-0.4097	0.2745	0.141	0.87	WDR25	94.88
cg15247385	chr9	35670621	-1.351	0.9054	0.141	0.87		72.39
cg24697215	chr6	53185643	-1.668	1.118	0.141	0.87	ELOVL5	70.61
cg04906447	chr1	234458803	-2.23	1.494	0.141	0.87	SLC35F3	49.8
cg05436163	chr1	19722274	-1.267	0.849	0.141	0.87	CAPZB	46.06
cg03706175	chr2	47597331	1.188	0.7959	0.141	0.87	EPCAM	11.9
cg18365536	chr6	32027603	-2.419	1.621	0.141	0.87	TNXB	74.33
cg11598006	chr7	34890489	-2.428	1.627	0.141	0.87	NPSR1	26.39
cg10350536	chr19	2650863	-4.015	2.69	0.141	0.87	GNG7	59.18
cg15049402	chr2	74601431	-1.568	1.051	0.141	0.87	DCTN1	73.7
cg15734352	chr16	19426471	-2.085	1.397	0.141	0.87	TMC5	66.51
cg24489062	chr6	132767412	-1.515	1.015	0.141	0.87		81.23
cg21067343	chr15	63495110	-2.479	1.661	0.141	0.87	RAB8B	79.3
cg02563393	chrX	122542108	-1.608	1.077	0.141	0.87	GRIA3	88.04
cg20857794	chr5	87962844	-5.665	3.796	0.141	0.87	MIR9-2	34.45
cg10256708	chr19	18262564	-1.278	0.8563	0.141	0.87	PIK3R2	61.94
cg15966877	chr19	17758119	2.466	1.652	0.141	0.87	UNC13A	32.96
cg21223380	chr11	11193606	-0.8902	0.5965	0.141	0.87		91.82
cg20275203	chr1	184986435	-0.9059	0.607	0.141	0.87		88.87
cg00873659	chr17	10741610	3.13	2.097	0.141	0.87	PIRT	70.19
cg19127726	chr2	32605838	-1.631	1.093	0.141	0.87	BIRC6	28.25
cg03553443	chr8	123117523	-1.977	1.325	0.141	0.87		73.52
cg13248255	chr8	117455537	-1.099	0.7362	0.141	0.87		29.04
cg08884395	chr6	152127887	-2.269	1.52	0.141	0.87	ESR1	37.87
cg21243351	chr12	66148476	3.182	2.132	0.141	0.87		61.91
cg03460814	chr20	14170638	-1.835	1.229	0.141	0.87	MACROD2	16.28
cg26893684	chr7	57487091	-3.086	2.067	0.141	0.87		75.29
cg12163867	chr12	51592794	0.6544	0.4385	0.141	0.87	POU6F1	93.93
cg27152930	chr19	57845814	-2.347	1.573	0.141	0.87		29.97
cg06190092	chr22	38055274	-0.4945	0.3314	0.141	0.87	PDXP	4.05
cg16999661	chr14	21979572	-2.778	1.861	0.141	0.87	METTL3	3.47
cg20393707	chr11	76689920	0.6579	0.4408	0.141	0.87	ACER3	91.33
cg00667948	chr13	100651721	4.954	3.319	0.141	0.87		87.63
cg25110760	chr11	91169083	-2.226	1.492	0.141	0.87		28.89
cg10855395	chr12	125413124	-3.311	2.218	0.141	0.87		38.72
cg19591573	chr10	76860035	-0.5271	0.3532	0.141	0.87	DUSP13	5.19
cg17847345	chr21	17980718	-1.263	0.8464	0.141	0.87	MIR99AHG	84.88
cg10805054	chr17	76735040	-1.035	0.6937	0.141	0.87	CYTH1	80.23
cg03819689	chr18	9706324	-1.502	1.006	0.141	0.87		69.74
cg12460175	chr22	18268062	2.249	1.507	0.141	0.87		37.72
cg13997883	chr18	11880973	-1.71	1.146	0.141	0.87	GNAL	82.51
cg06432529	chr16	67943225	-0.7554	0.5062	0.141	0.87	PSKH1	92.29
cg11607710	chr12	125020250	4.708	3.155	0.141	0.87	NCOR2	79.13
cg15100955	chr5	52726362	-1.097	0.7348	0.141	0.87		38.52
cg24713846	chr12	1441781	-2.038	1.366	0.141	0.87	ERC1	46.15
cg02546376	chr5	131400037	-1.054	0.7063	0.141	0.87		24.7
cg11385411	chr1	184133807	-0.9975	0.6684	0.141	0.87		84.93
cg07380549	chr3	24190490	-1.078	0.7225	0.141	0.87	THRB	88.79
cg05700579	chr4	72651555	2.837	1.901	0.141	0.87	GC	65.63
cg08709087	chr11	86219927	-0.7567	0.507	0.141	0.87	ME3	92.75
cg11843674	chr10	73393181	-1.165	0.7808	0.141	0.87	CDH23	89.56
cg02504956	chr16	67565265	-2	1.34	0.141	0.87	FAM65A	50.2
cg17453603	chr11	93904908	-1.775	1.189	0.141	0.87	PANX1	57.87
cg23528992	chr1	110429593	-1.346	0.9022	0.141	0.87		72.51
cg03447547	chr14	94577039	-2.049	1.373	0.141	0.87	IFI27	40.88
cg11049305	chrX	64196751	-1.096	0.7346	0.141	0.87	ZC4H2	7.62
cg09221950	chr7	6588801	-1.074	0.7194	0.141	0.87	GRID2IP	85.53
cg04542602	chrX	19689270	-1.948	1.305	0.141	0.87	SH3KBP1	24.55
cg16724922	chr19	11650344	-2.235	1.498	0.141	0.87	CNN1	53
cg14757331	chr7	74211372	-2.603	1.744	0.141	0.87	GTF2IRD2	53.58
cg24200445	chr15	77924697	-5.893	3.949	0.141	0.87	LINGO1	25.88
cg24271195	chr16	85219028	-1.79	1.199	0.141	0.87		49.93
cg11805188	chr5	1089722	-1.727	1.158	0.141	0.87	SLC12A7	40.56
cg10954966	chr10	82232730	-1.257	0.8422	0.141	0.87	TSPAN14	86.9
cg22428605	chr13	101253411	-1.722	1.154	0.141	0.87		47.83
cg17218154	chr1	155904916	-3.533	2.368	0.141	0.87	KIAA0907	22.77
cg06736113	chr16	71662022	-1.433	0.96	0.141	0.87	MARVELD3	84.03
cg13484782	chrX	135338465	-1.779	1.192	0.141	0.87	MAP7D3	54.66
cg10721556	chr6	13365080	1.292	0.8656	0.141	0.87	GFOD1	91.01
cg06372967	chr1	43351860	-2.467	1.653	0.141	0.87		64.46
cg17469604	chr2	129184387	-3.561	2.386	0.141	0.87		74.74
cg05367497	chr7	18216902	-1.449	0.9709	0.141	0.87	HDAC9	77.35
cg07753644	chr19	10222175	-2.197	1.473	0.141	0.87	PPAN-P2RY11	64.03
cg16662250	chr11	45073847	-0.9562	0.6408	0.141	0.87		91.08
cg15322513	chr1	18033724	-1.169	0.7831	0.141	0.87		37.33
cg20383801	chr2	208890514	-2.892	1.938	0.141	0.87	PLEKHM3	60.23
cg25634459	chr10	15000621	-0.8378	0.5615	0.141	0.87	MEIG1	88.94
cg03632196	chr14	23927142	-2.256	1.512	0.141	0.87		36.83
cg16558530	chr6	26598694	-1.775	1.19	0.141	0.87	ABT1	65.23
cg25229305	chr10	118956639	-3.036	2.035	0.141	0.87	KCNK18	33.45
cg02231434	chr4	7334288	-2.494	1.672	0.141	0.87	SORCS2	54.09
cg24930059	chr17	70585276	-1.784	1.195	0.141	0.87		27.04
cg22189436	chr3	138426576	-0.7241	0.4852	0.141	0.87	PIK3CB	89.75
cg07763337	chr9	139652617	-1.493	1	0.141	0.87	LCN8	72.52
cg11597902	chr17	75096239	-1.343	0.9002	0.141	0.87		84.66
cg14423468	chr8	48175416	-2.316	1.552	0.141	0.87	KIAA0146	59.85
cg24661867	chr8	42400563	-2.145	1.437	0.141	0.87	SMIM19	62.72
cg25326378	chr6	137910553	-1.959	1.313	0.141	0.87		72.74
cg08017139	chr6	84931024	-1.901	1.274	0.141	0.87	CEP162	54.81
cg08750510	chr5	32537617	-3.234	2.168	0.141	0.87		43.07
cg26808583	chr1	153346525	-1.531	1.026	0.141	0.87	S100A12	80.19
cg16672337	chr19	22605111	6.618	4.435	0.141	0.87	ZNF98	39.18
cg25547630	chr12	1870146	-0.6388	0.4281	0.141	0.87	ADIPOR2	93.73
cg01109464	chr15	60292819	-3.549	2.379	0.141	0.87		42.57
cg12649103	chr6	163998331	-2.092	1.402	0.141	0.87	QKI	70.98
cg05517900	chr9	139127931	-0.7961	0.5335	0.141	0.87	QSOX2	91.67
cg07184516	chr2	26670821	-0.611	0.4095	0.141	0.87	DRC1	92.58
cg02789915	chr3	148728409	-0.5019	0.3364	0.141	0.87	GYG1	91.71
cg04855826	chr10	1445200	-2.566	1.72	0.141	0.87	ADARB2	61.86
cg20539368	chr17	39922350	-1.931	1.294	0.141	0.87	JUP	70.28
cg04333213	chr2	96012586	1.758	1.178	0.141	0.87	KCNIP3	18.55
cg22896102	chr17	27272875	-1.41	0.9446	0.141	0.87	PHF12	82.34
cg17296699	chr3	37682436	-2.073	1.39	0.141	0.87	ITGA9	73.4
cg02198041	chrX	3529954	2.764	1.852	0.141	0.87	PRKX	84.2
cg05726342	chr20	6166138	-1.212	0.8126	0.141	0.87		8.75
cg25503149	chr17	6160770	-2.012	1.348	0.141	0.87		14.74
cg09548799	chr8	67839134	-2.376	1.592	0.141	0.87	SNHG6	58.92
cg12374506	chr12	49728243	-1.048	0.7021	0.141	0.87	C1QL4	91.19
cg03678793	chr19	14491266	-1.664	1.115	0.141	0.87	ADGRE5	66.46
cg07369399	chr16	50772296	-2.353	1.577	0.141	0.87		51.93
cg13679714	chr17	77706946	-2.104	1.41	0.141	0.87	ENPP7	47.09
cg04450555	chr6	89210136	-1.949	1.306	0.141	0.87		40.52
cg01765967	chr17	78637626	-0.477	0.3197	0.141	0.87	RPTOR	94.66
cg00346801	chr4	7114411	-2.673	1.791	0.141	0.87		77.37
cg03893610	chr15	60095872	-3.211	2.152	0.141	0.87		23.01
cg22986941	chr10	126413464	-1.577	1.057	0.141	0.87	FAM53B	76.67
cg07672474	chr1	173226934	-1.413	0.9473	0.141	0.87	LOC100506023	74.24
cg03216795	chr6	167839505	-1.439	0.9647	0.141	0.87		84.61
cg26531737	chr1	25572862	-0.325	0.2179	0.141	0.87	C1orf63	2.97
cg18555963	chr20	5109629	-1.904	1.276	0.141	0.87	CDS2	75.14
cg03769206	chr5	67261881	-1.601	1.073	0.141	0.87		28.97
cg21037265	chr19	6481819	2.301	1.542	0.141	0.87	DENND1C	40.66
cg18032386	chr10	45953678	-0.3859	0.2586	0.141	0.87	MARCH8	94.86
cg11793422	chr19	15239169	-0.8444	0.566	0.141	0.87		90.96
cg00454541	chr20	11092204	-2.968	1.989	0.141	0.87		46.81
cg04035392	chr3	47866155	-1.608	1.077	0.141	0.87	DHX30	50.64
cg02258387	chr12	21807177	-3.772	2.528	0.141	0.87	LDHB	63.72
cg22775600	chr20	24446527	-2.02	1.354	0.141	0.87		23.41
cg15355395	chr1	35325549	-0.3644	0.2443	0.141	0.87	C1orf212	3.22
cg05209385	chr4	57550524	-1.56	1.046	0.141	0.87		83.41
cg11282068	chr1	36029409	-1.797	1.205	0.141	0.87	NCDN	62.56
cg23630268	chr10	101135178	-0.9901	0.6636	0.141	0.87	CNNM1	89.04
cg04125800	chr22	23491290	-0.9726	0.6519	0.141	0.87	RAB36	80.56
cg18903198	chr5	110428266	-0.311	0.2084	0.141	0.87	WDR36	2.94
cg09936658	chr9	79267560	-1.55	1.039	0.141	0.87	PRUNE2	85.87
cg00225905	chr1	189837946	7.7	5.161	0.141	0.87		47.77
cg02682387	chr18	49478210	-3.695	2.476	0.141	0.87		30.89
cg19022717	chr1	156894534	-2.216	1.485	0.141	0.87	C1orf92	76.27
cg06602086	chr16	1583883	1.29	0.8647	0.141	0.87	IFT140	76.58
cg01556846	chr8	6421171	-2.843	1.905	0.141	0.87	ANGPT2	66.08
cg15800051	chr2	171325241	-2.688	1.802	0.141	0.87	MYO3B	59.1
cg08693325	chrX	114523818	-2.209	1.481	0.141	0.87	LUZP4	34.05
cg01322363	chr2	90228293	2.727	1.828	0.141	0.87		38.81
cg07530492	chr16	69742482	-0.7808	0.5234	0.141	0.87		88.75
cg01049782	chr7	30717954	-1.432	0.9602	0.141	0.87	CRHR2	24.12
cg11212329	chr5	136002882	-2.494	1.671	0.141	0.87		59.17
cg01501912	chr5	180473451	-2.561	1.717	0.141	0.87	BTNL9	30.68
cg09184263	chr19	3412761	-2.14	1.434	0.141	0.87	NFIC	52.84
cg01814586	chr11	117167797	-1.593	1.068	0.141	0.87	BACE1	54.68
cg13044813	chr6	39400156	-0.542	0.3633	0.141	0.87	KIF6	94.27
cg03269387	chr10	75554072	-1.186	0.7946	0.141	0.87	ZSWIM8	84.48
cg14935995	chr8	56867531	-2.619	1.755	0.141	0.87	LYN	44.92
cg21924413	chr1	27272402	-0.922	0.618	0.141	0.87	NUDC	90.22
cg06738890	chr6	44698372	-1.609	1.079	0.141	0.87		76.28
cg06583576	chr3	147073118	-2.228	1.494	0.141	0.87		25.75
cg17014879	chr7	112119667	-1.419	0.951	0.141	0.87	LSMEM1	90.38
cg24826135	chr1	15994745	1.538	1.031	0.141	0.87		79.9
cg02973735	chr17	80362014	0.9036	0.6057	0.141	0.87	C17orf101	92.73
cg17739776	chrX	10135223	-1.65	1.106	0.141	0.87	CLCN4	76.73
cg13742924	chr4	164775746	2.314	1.551	0.141	0.87	MARCH1	84.62
cg13690461	chr11	57957575	1.156	0.7747	0.141	0.87	OR9Q2	87.53
cg14518098	chr9	135085065	-4.947	3.316	0.141	0.87	NTNG2	53.63
cg24124801	chr20	47924116	-0.713	0.4779	0.141	0.87		92.19
cg19214178	chr5	123625779	-1.55	1.039	0.141	0.87	LINC01170	64.57
cg07565099	chr2	32502226	-2.552	1.711	0.141	0.87	YIPF4	69.69
cg05426160	chr16	15942420	-2.677	1.794	0.141	0.87	MYH11	56.38
cg23701374	chr15	62056759	-4.259	2.855	0.141	0.87		65.04
cg08791400	chr6	9199875	-1.953	1.309	0.141	0.87		82.76
cg20151494	chr1	2047581	-2.14	1.434	0.141	0.87	PRKCZ	54.09
cg12550323	chr11	783125	6.9	4.625	0.141	0.87	LOC171391	64.16
cg27487143	chr3	44497093	-1.284	0.8604	0.141	0.87	ZNF445	77.63
cg08006495	chr2	119602018	2.783	1.865	0.141	0.87	EN1	64.15
cg10249673	chr2	144655041	-2.396	1.606	0.141	0.87		90.08
cg11813672	chr5	115814409	-1.714	1.149	0.141	0.87	SEMA6A	83.29
cg22671471	chr1	197880384	-4.096	2.745	0.141	0.87	LHX9	25.3
cg25266151	chr7	144779508	-1.555	1.043	0.141	0.87		76.46
cg02361810	chr2	208067918	-1.348	0.9033	0.141	0.87	LOC101927865	17.08
cg00339740	chr2	144664540	-4.18	2.802	0.141	0.87		74.06
cg05212605	chrX	70380710	-2.177	1.459	0.141	0.87	NLGN3	71.86
cg15004915	chr16	11499140	-2.104	1.41	0.141	0.87		61.21
cg14119493	chr14	105871904	-2.315	1.552	0.141	0.87		51.7
cg17499822	chr1	3696143	-1.301	0.8723	0.141	0.87		73.26
cg01439753	chr16	81726721	-1.231	0.8252	0.141	0.87	CMIP	82.8
cg11422445	chr3	61793061	-0.9119	0.6113	0.141	0.87	PTPRG	89.53
cg18689082	chr14	104395429	1.388	0.9304	0.141	0.87	TDRD9	87.22
cg07613458	chr7	36291281	-1.208	0.8095	0.141	0.87	EEPD1	42.38
cg07691686	chr12	3393711	-1.302	0.8731	0.141	0.87	TSPAN9	80.29
cg07640566	chr10	123583830	-1.361	0.9124	0.141	0.87	ATE1	87.57
cg07839457	chr16	57023022	-1.955	1.31	0.141	0.87	NLRC5	72.01
cg19574661	chr9	72721784	-1.377	0.9231	0.141	0.87	MAMDC2	86.8
cg11363165	chr7	76998286	-6.731	4.512	0.141	0.87	GSAP	65.99
cg22894343	chr12	88209241	-3.078	2.063	0.141	0.87		82.12
cg06641749	chr5	177662552	-1.676	1.123	0.141	0.87		65.84
cg15700488	chr16	2353938	-3.031	2.032	0.141	0.87	ABCA3	71.15
cg16494977	chr9	106760582	-1.299	0.8705	0.141	0.87	LOC101928523	10
cg08228600	chr11	120911604	-1.406	0.9427	0.141	0.87	TBCEL	92.83
cg12734023	chr2	64863580	-1.753	1.175	0.141	0.87	SERTAD2	70.46
cg00142642	chr10	13200437	2.314	1.551	0.141	0.87		16.39
cg15818448	chr2	144275477	-3.822	2.562	0.141	0.87	ARHGAP15	71.9
cg01007322	chr2	198465082	-0.6153	0.4125	0.141	0.87	RFTN2	92.74
cg06421527	chr12	12131739	-1.005	0.6738	0.141	0.87		89.32
cg10090109	chr2	38338120	-1.147	0.7687	0.141	0.87		87.73
cg04307274	chr16	57843521	-0.8459	0.5671	0.141	0.87		89.82
cg21164070	chr2	18144375	-1.407	0.9433	0.141	0.87		9.85
cg23882108	chr17	9425736	-2.193	1.47	0.141	0.87	STX8	46.24
cg18455992	chr11	9304142	-4.922	3.3	0.141	0.87	TMEM41B	89.03
cg18737956	chr11	12031435	-2.372	1.59	0.141	0.87	DKK3	64.3
cg15177103	chr2	98486046	-1.844	1.236	0.141	0.87	TMEM131	55.21
cg08842412	chr14	106461486	1.346	0.9026	0.141	0.87		8.61
cg16734400	chr12	41408099	-2.614	1.752	0.141	0.87	CNTN1	84.97
cg18060598	chr4	150779680	-4.213	2.825	0.141	0.87		71.54
cg12356118	chr5	143974787	-1.118	0.7496	0.141	0.87		87.99
cg06173319	chr16	90148775	3.198	2.144	0.141	0.87		9.84
cg04334736	chr16	1551822	-0.8583	0.5754	0.141	0.87	TELO2	89.62
cg23330270	chr12	1963205	-3.238	2.17	0.141	0.87	CACNA2D4	56.58
cg19807317	chr10	134421785	-1.405	0.9422	0.141	0.87	INPP5A	74.91
cg09010340	chr11	34606863	-1.098	0.7362	0.141	0.87		90.03
cg17087984	chrX	69479711	-1.557	1.044	0.141	0.87	P2RY4	62.88
cg07196673	chr16	75034040	-1.485	0.9953	0.141	0.87	ZNRF1	10.09
cg00595039	chr8	143460209	-3.868	2.593	0.141	0.87	TSNARE1	61.08
cg21202824	chr3	115779189	-3.741	2.508	0.141	0.87	LSAMP	74.75
cg15557938	chr1	33982412	-0.518	0.3473	0.141	0.87	CSMD2	93.7
cg06175415	chr5	180070031	-1.176	0.7883	0.141	0.87	FLT4	32.48
cg02775369	chr16	56316221	-0.5874	0.3938	0.141	0.87	GNAO1	93.68
cg26230683	chr20	19918477	-1.517	1.017	0.141	0.87	RIN2	65.95
cg26874713	chr16	1338357	2.094	1.404	0.141	0.87		49.39
cg14392798	chr1	205442265	-1.314	0.8809	0.141	0.87		16.43
cg16151191	chr8	29445631	-1.555	1.042	0.141	0.87		71.15
cg13487983	chr9	137296319	-1.327	0.8895	0.141	0.87	RXRA	74.96
cg18875924	chr1	54477319	-1.552	1.041	0.141	0.87	LDLRAD1	69.86
cg00469795	chr21	38445171	0.4904	0.3288	0.141	0.87	PIGP	2.99
cg23112825	chr17	74198649	-1.418	0.9506	0.141	0.87	RNF157	76.97
cg07590721	chr1	159795518	-1.415	0.9485	0.141	0.87	SLAMF8	79.29
cg08806459	chr2	202723752	-1.621	1.087	0.141	0.87	CDK15	17.72
cg20011461	chr18	67523597	-3.515	2.356	0.141	0.87		50.62
cg05351978	chr12	47207568	-2.001	1.342	0.141	0.87	SLC38A4	83.96
cg03395885	chr3	39259352	-1.412	0.9469	0.141	0.87		83.85
cg08148252	chr7	84107482	-0.932	0.6249	0.141	0.87		91.14
cg21731375	chr14	38067742	-3.282	2.201	0.141	0.87		41.97
cg12235539	chr19	2457077	-0.4764	0.3194	0.141	0.87	LMNB2	5.13
cg18199132	chr1	19481533	-0.5017	0.3364	0.141	0.87	UBR4	94.15
cg03575218	chr19	45750794	-1.195	0.8013	0.141	0.87		85.44
cg12683498	chr18	966087	4.832	3.239	0.141	0.87		66.08
cg04772241	chr16	87471757	-1.056	0.7083	0.141	0.87	ZCCHC14	84.96
cg00474723	chr11	86383430	-3.42	2.293	0.141	0.87	ME3	7.3
cg08156824	chr16	715007	-1.715	1.15	0.141	0.87	WDR90	67.93
cg14848143	chr1	42618891	-1.179	0.7905	0.141	0.87	GUCA2B	79.81
cg22455501	chr3	114416499	-0.791	0.5303	0.141	0.87	ZBTB20	90.97
cg08396747	chr1	117509554	-1.311	0.879	0.141	0.87	PTGFRN	90.43
cg11796602	chr5	173738367	-1.113	0.7462	0.141	0.87		84.35
cg00547768	chr1	205713088	-2.106	1.412	0.141	0.87	NUCKS1	73.08
cg13290149	chr20	61002739	-1.639	1.099	0.141	0.87	C20orf151	39.02
cg26690895	chr5	159547884	-1.853	1.242	0.141	0.87	PWWP2A	68.25
cg06885215	chr2	102640971	-0.9683	0.6492	0.141	0.87	IL1R2	91.22
cg01131297	chr9	19925171	-0.9843	0.66	0.141	0.87		27.5
cg16821267	chrX	27840014	-3.452	2.315	0.141	0.87	MAGEB10	51.44
cg00687135	chr3	21792991	-2.504	1.679	0.141	0.87	ZNF385D	26.65
cg03169325	chr3	190644604	-2.284	1.532	0.141	0.87		64.16
cg14226929	chr17	79623603	-1.495	1.002	0.141	0.87	PDE6G	79.45
cg26575556	chr4	5545772	-4.419	2.963	0.141	0.87		76.51
cg11088934	chr7	78629839	-1.749	1.173	0.141	0.87	MAGI2	76.23
cg21178964	chr6	131931487	-0.507	0.3399	0.141	0.87	MED23	92.76
cg12819826	chr19	10216676	1.098	0.7363	0.141	0.87	PPAN	81.9
cg06376196	chr2	218904164	-3.055	2.049	0.141	0.87	RUFY4	53.26
cg21175685	chr3	99378032	-1.295	0.8684	0.141	0.87	COL8A1	84.4
cg00595237	chr8	11560763	-3.348	2.245	0.141	0.87	GATA4	40.82
cg22634380	chr14	94806188	-2.403	1.611	0.141	0.87		35.89
cg06647001	chr20	23077908	-1.762	1.181	0.141	0.87		59.9
cg11798857	chr20	22566289	-2.961	1.985	0.141	0.87	FOXA2	16.53
cg04542614	chr20	23116358	-1.138	0.763	0.141	0.87		88.07
cg02695697	chr8	89255591	-4.133	2.772	0.141	0.87	MMP16	78.02
cg20557801	chr15	68121177	-3.157	2.117	0.141	0.87	LBXCOR1	29.68
cg17717750	chr20	62494328	-0.7369	0.4941	0.141	0.87	C20orf135	92.41
cg08136813	chr6	28979210	-0.5402	0.3622	0.141	0.87		5.25
cg14851742	chr2	7001591	0.6026	0.4041	0.141	0.87	CMPK2	92.97
cg08724254	chr10	72201741	-1.407	0.9431	0.141	0.87	NODAL	31.15
cg00521464	chr17	72872308	-1.582	1.061	0.141	0.87		56.64
cg10915739	chr21	34405733	-1.371	0.9191	0.141	0.87		18.97
cg19582670	chr19	49467413	-1.943	1.303	0.141	0.87	FTL	73.85
cg09323092	chr16	921072	-3.184	2.135	0.141	0.87	LMF1	50.2
cg11667300	chr14	101586950	-3.98	2.669	0.141	0.87		38
cg27190843	chr11	6440968	-0.6078	0.4075	0.141	0.87	APBB1	7.17
cg02242191	chr4	81393152	-4.48	3.004	0.141	0.87	C4orf22	50.76
cg05345158	chr16	87730904	-0.7212	0.4836	0.141	0.87	JPH3	91.99
cg18062601	chr7	84612830	-1.226	0.822	0.141	0.87		89.26
cg23833382	chr3	36739104	-2.41	1.616	0.141	0.87		34.96
cg10087519	chr2	179397483	-0.4908	0.3291	0.141	0.87	TTN	94.78
cg25293821	chr11	12185892	-1.52	1.019	0.141	0.87	MICAL2	80.58
cg00358936	chr1	204165603	-2.368	1.588	0.141	0.87	KISS1	57.89
cg18833922	chr3	51730206	-0.9432	0.6325	0.141	0.87	TEX264	87.32
cg22697786	chr7	4939325	-2.168	1.454	0.141	0.87		44.53
cg01675694	chr7	157227015	-1.94	1.301	0.141	0.87		78.24
cg27516100	chr6	30624520	-1.056	0.708	0.141	0.87	DHX16	83.02
cg17204530	chr12	131583887	3.283	2.202	0.141	0.87	ADGRD1	45.42
cg26537563	chr12	78078804	-1.235	0.8279	0.141	0.87		9.22
cg26905268	chr19	11308417	-0.4285	0.2873	0.141	0.87	KANK2	4.13
cg06492412	chr20	634850	-2.966	1.989	0.141	0.87	SRXN1	69.54
cg24915233	chr1	10278214	-1.805	1.21	0.141	0.87	KIF1B	70.68
cg02172283	chr7	158889977	2.509	1.682	0.141	0.87	VIPR2	79.88
cg18198545	chr1	160255804	-2.746	1.841	0.141	0.87	PEX19	26.29
cg13960986	chr2	176120861	-2.323	1.558	0.141	0.87		24.45
cg12451460	chr19	56143077	-0.7017	0.4705	0.141	0.87		5.78
cg11106117	chr5	139491230	-1.811	1.215	0.141	0.87		72.22
cg18045815	chr18	9185003	-2.354	1.578	0.141	0.87	ANKRD12	70.71
cg11715289	chr5	149890075	1.832	1.228	0.141	0.87	NDST1	73.51
cg13322545	chr12	48161296	-1.262	0.846	0.141	0.87		24.23
cg15763693	chr1	24798105	-1.633	1.095	0.141	0.87	NIPAL3	75.44
cg22861369	chr5	131608620	-0.518	0.3473	0.141	0.87	PDLIM4	4.3
cg26415655	chr5	55148974	-0.6812	0.4568	0.141	0.87	IL31RA	90.84
cg08192417	chr2	207650477	-1.33	0.8917	0.141	0.87	FASTKD2	83.01
cg17282376	chr19	14530181	-0.6487	0.435	0.141	0.87	DDX39	4.92
cg23211310	chr10	50120250	-2.504	1.679	0.141	0.87	LRRC18	51.33
cg25170034	chr17	33288066	-3.945	2.646	0.141	0.87	ZNF830	38.48
cg21880569	chr5	16553020	0.7824	0.5247	0.141	0.87	FAM134B	8.87
cg15434243	chr2	9246033	-0.9489	0.6363	0.141	0.87		92.31
cg13210078	chr17	48247370	-2.968	1.99	0.141	0.87	SGCA	72.6
cg19193241	chr10	1103535	-1.27	0.8519	0.141	0.87	WDR37	14.27
cg20520681	chr2	149804139	-1.832	1.228	0.141	0.87	KIF5C	49.54
cg02167316	chr1	3631943	-2.083	1.397	0.141	0.87	TP73	81.48
cg09196386	chr16	8961413	-2.097	1.406	0.141	0.87	CARHSP1	29.98
cg05415285	chr16	51130021	1.855	1.244	0.141	0.87		16.68
cg09888840	chr11	57252371	-0.7929	0.5317	0.141	0.87	SLC43A1	91.01
cg17610933	chr22	40051596	-2.082	1.396	0.141	0.87	CACNA1I	42.41
cg27503577	chr17	76089079	-3.404	2.283	0.141	0.87	TNRC6C	70.67
cg24301724	chr12	131617044	1.278	0.857	0.141	0.87	GPR133	12.97
cg27496592	chrX	47049953	-1.321	0.8858	0.141	0.87	UBA1	11.12
cg14663755	chr11	35060226	-2.416	1.62	0.141	0.87		39.03
cg07519598	chr7	78629721	-1.072	0.7188	0.141	0.87	MAGI2	85.74
cg05321721	chr14	104094918	0.9844	0.6601	0.141	0.87	KLC1	12.25
cg06401035	chr3	189887312	-2.018	1.354	0.141	0.87		56.37
cg20544307	chr16	8961293	-2.032	1.363	0.141	0.87	CARHSP1	55.49
cg26751870	chr16	1196440	-1.106	0.742	0.141	0.87		31.96
cg14184614	chr6	3778005	-2.095	1.405	0.141	0.87		48.74
cg26409555	chr6	150639004	1.653	1.109	0.141	0.87		87.84
cg07830362	chr3	153685391	-2.75	1.844	0.141	0.87		68
cg17875462	chr7	127737274	-1.566	1.05	0.141	0.87		81.41
cg19803721	chr4	3677553	-1.675	1.123	0.141	0.87		53.22
cg11450750	chr22	45064238	-0.7064	0.4738	0.141	0.87	PRR5	6.77
cg13319468	chr13	27597730	-1.155	0.7749	0.141	0.87		90.14
cg15338388	chr2	2188779	-4.34	2.91	0.141	0.87	MYT1L	67.61
cg18005945	chr22	21458402	-0.4919	0.3299	0.141	0.87	BCRP2	93.98
cg09824731	chr6	34113930	5.06	3.394	0.141	0.87	GRM4	45.14
cg11777302	chr20	53477382	-2.972	1.993	0.141	0.87		27.95
cg21010178	chr1	17530227	-2.955	1.982	0.141	0.87	PADI1	76.19
cg20256009	chr1	153363020	-1.883	1.263	0.141	0.87	S100A8	57.54
cg26716834	chr16	1035774	-3.408	2.285	0.141	0.87	SOX8	59.98
cg05965157	chr22	49788277	-2.941	1.973	0.141	0.87		49.32
cg25642069	chr8	144408230	-1.141	0.7649	0.141	0.87	TOP1MT	87.22
cg10207656	chr4	149019526	-1.153	0.7734	0.141	0.87	NR3C2	83.52
cg20828122	chr17	1172964	-1.161	0.7789	0.141	0.87	BHLHA9	84.76
cg18120489	chr4	1366662	0.5827	0.3908	0.141	0.87	KIAA1530	97.63
cg06848700	chr9	4933388	-1.441	0.9663	0.141	0.87		40.37
cg11364125	chr18	9922735	-1.418	0.9508	0.141	0.87	VAPA	74.74
cg01985733	chr5	65956953	-1.174	0.7876	0.141	0.87	MAST4	86.05
cg09703963	chr11	616879	-0.8622	0.5783	0.141	0.87	IRF7	93.79
cg00255573	chr14	66313911	-1.651	1.107	0.141	0.87		66.15
cg14783038	chr7	128545025	-1.241	0.8324	0.141	0.87	KCP	15.62
cg16564894	chr7	150884429	-2.34	1.569	0.141	0.87	ASB10	50.94
cg19465002	chr3	159733028	-1.357	0.9099	0.141	0.87		83.2
cg03083146	chr6	32781235	-4.138	2.775	0.141	0.87	HLA-DOB	62.21
cg05755889	chr1	3089076	-3.317	2.224	0.141	0.87	PRDM16	49.07
cg22934449	chr14	104199773	-1.755	1.177	0.141	0.87	ZFYVE21	59.08
cg25837710	chr3	37035220	-0.5806	0.3894	0.141	0.87	MLH1	1.2
cg20903900	chr17	56297443	-2.515	1.686	0.141	0.87	MKS1	48.06
cg03581383	chr2	46997959	-1.974	1.324	0.141	0.87		77.27
cg00150025	chr15	42448079	2.933	1.967	0.141	0.87	PLA2G4F	31.55
cg14726583	chr6	40310514	-2.079	1.394	0.141	0.87		54.53
cg02147240	chr14	73011054	-0.8972	0.6017	0.141	0.87	RGS6	85.27
cg14739792	chr19	49649691	-2.756	1.849	0.141	0.87	PPFIA3	27.25
cg06722282	chr10	105212680	1.254	0.8411	0.141	0.87	CALHM2	9.85
cg10151367	chr11	2847642	-1.154	0.7741	0.141	0.87	KCNQ1	61.32
cg04057051	chr5	157182396	-0.4823	0.3235	0.141	0.87	LSM11	92.17
cg06786050	chr16	84401247	-2.274	1.525	0.141	0.87	ATP2C2	36.95
cg17757516	chr1	94964555	-1.59	1.067	0.141	0.87	ABCD3	72.43
cg07946373	chr1	236346288	-0.4129	0.277	0.141	0.87	GPR137B	95.14
cg19421044	chrX	153640306	-1.151	0.7721	0.141	0.87	DNASE1L1	10.09
cg18460422	chr6	32063553	-2.271	1.523	0.141	0.87	TNXB	15.89
cg16540590	chr5	43802496	-4.208	2.822	0.141	0.87		65.26
cg00289496	chr16	87420944	-2.109	1.415	0.141	0.87	FBXO31	52.62
cg04140596	chr1	228404239	-1.96	1.315	0.141	0.87	OBSCN	56.5
cg03627891	chr17	71089623	-0.951	0.6379	0.141	0.87	SLC39A11	87.98
cg12904969	chrX	17092506	-1.28	0.8582	0.141	0.87	REPS2	82.07
cg09336922	chr11	790795	-2.343	1.571	0.141	0.87	CEND1	57.86
cg01567672	chr4	2261343	-1.304	0.8744	0.141	0.87	MXD4	73.89
cg23518633	chr12	95374462	-2.045	1.372	0.141	0.87	NDUFA12	82.45
cg11081833	chr22	37975941	-1.174	0.7878	0.141	0.87	LGALS2	81.45
cg00277030	chr6	138060923	1.644	1.103	0.141	0.87	LOC100507406	77.46
cg00995457	chr14	100057570	-1.266	0.8489	0.141	0.87	CCDC85C	85.45
cg14409024	chr9	134881994	-0.8768	0.5881	0.141	0.87	MED27	88
cg26813483	chr13	111980537	-4.926	3.304	0.141	0.87	C13orf16	18.38
cg04118467	chr1	203112050	-1.419	0.9519	0.141	0.87	ADORA1	80.27
cg00818326	chr17	7855243	-1.228	0.8234	0.141	0.87		46.92
cg23022371	chr18	37033994	-0.8182	0.5488	0.141	0.87	LINC00669	9.47
cg22954810	chr5	68140928	-1.552	1.041	0.141	0.87		83.17
cg15908977	chr1	209923457	-2.115	1.419	0.141	0.87		46.74
cg14948709	chr16	25248396	-1.81	1.214	0.141	0.87	ZKSCAN2	91.24
cg16668826	chr17	12448991	-0.6648	0.4459	0.141	0.87		93
cg13858599	chr20	20704246	-1.833	1.23	0.141	0.87		51.53
cg16761329	chr5	134378113	-2.573	1.726	0.141	0.87	C5orf66	64.79
cg14021764	chr16	30531032	-0.452	0.3032	0.141	0.87	ITGAL	93.48
cg05999604	chr7	1478727	-2.756	1.849	0.141	0.87	MICALL2	66.05
cg02978411	chr21	42840898	-1.902	1.276	0.141	0.87	TMPRSS2	85.59
cg08913130	chr18	8952968	0.7735	0.5188	0.141	0.87		92.77
cg02003150	chr12	96027192	-1.356	0.9099	0.141	0.87		37.06
cg04098829	chr5	92744116	-5.082	3.409	0.141	0.87		62.82
cg21383306	chr12	105751917	-0.8414	0.5644	0.141	0.87	C12orf75	92.39
cg12091936	chr11	70303534	-2.783	1.867	0.141	0.87		45.6
cg08418138	chr1	247240445	-1.605	1.077	0.141	0.87	ZNF670	71.26
cg07920930	chr7	158381884	-1.703	1.142	0.141	0.87	PTPRN2	36.2
cg26739222	chr14	39681212	-0.6954	0.4664	0.141	0.87		92.85
cg16035777	chr1	205550148	-2.73	1.831	0.141	0.87	MFSD4	52.47
cg23539753	chr2	231280698	-0.5794	0.3886	0.141	0.87	SP100	5.51
cg16509592	chr2	106120415	-1.476	0.9904	0.141	0.87		84.25
cg10496846	chr2	229163175	-4.192	2.812	0.141	0.87		68.09
cg00153622	chr15	21147039	-3.522	2.363	0.141	0.87		33.22
cg21515032	chr19	48957986	-0.9513	0.6381	0.141	0.87	KCNJ14	83.84
cg09185147	chr1	214625703	-0.7348	0.4929	0.141	0.87	PTPN14	90.65
cg10467968	chr6	31862499	1.746	1.171	0.141	0.87	EHMT2	65.18
cg07106095	chr3	122297436	2.048	1.374	0.141	0.87	PARP15	78.9
cg16528678	chr5	94830	-1.788	1.199	0.141	0.87		81.06
cg26085804	chr11	72854242	-3.411	2.288	0.141	0.87	FCHSD2	39.99
cg08825817	chr12	132325071	-1.896	1.272	0.141	0.87	MMP17	34.85
cg06382526	chr12	114918300	-0.7635	0.5122	0.141	0.87		6.05
cg15326094	chr14	72785590	-3.79	2.543	0.141	0.87	RGS6	68.91
cg15449127	chr19	57678805	-2.843	1.907	0.141	0.87	DUXA	61.34
cg09864839	chr17	64277912	-1.918	1.286	0.141	0.87		73.79
cg09419354	chr6	5133215	-2.406	1.614	0.141	0.87	LOC100129461	70.67
cg13728831	chr19	58638886	-1.019	0.6836	0.141	0.87	ZNF329	91.28
cg02839195	chr11	65816027	-0.8735	0.5859	0.141	0.87	GAL3ST3	86.4
cg15020921	chr2	23436272	-1.629	1.093	0.141	0.87		30.59
cg02913666	chr22	47198652	-1.469	0.9854	0.141	0.87	TBC1D22A	77.99
cg20547693	chr4	123687401	-1.37	0.9192	0.141	0.87		88.72
cg02404507	chr6	42712100	-2.982	2	0.141	0.87		36.02
cg25568981	chr5	175087703	-3.259	2.186	0.141	0.87	HRH2	59
cg03605838	chr11	94965658	-4.671	3.133	0.141	0.87	LOC100129203	36.2
cg10557320	chr6	12012551	-1.098	0.7365	0.141	0.87	HIVEP1	11.64
cg13375202	chr3	152761016	-0.4486	0.3009	0.141	0.87		3.58
cg00528638	chr17	59529623	-3.444	2.31	0.141	0.87		7.78
cg21252175	chr15	64973903	-1.641	1.101	0.141	0.87	ZNF609	55.36
cg12329697	chr20	3883604	-2.155	1.445	0.141	0.87	PANK2	73.49
cg13379228	chr4	27225498	-1.626	1.091	0.141	0.87	LOC101929199	20.92
cg19822263	chr3	128445325	-0.7526	0.5049	0.141	0.87	RAB7A	7.53
cg20786184	chr10	129613214	-1.025	0.6876	0.141	0.87		22.06
cg26089638	chr20	23000142	-1.158	0.777	0.141	0.87		85.24
cg14860219	chr1	151042743	-1.886	1.265	0.141	0.87	GABPB2	13.04
cg17001799	chr8	28914551	-1.35	0.9054	0.141	0.87		53.65
cg06397347	chr11	57829011	-2.174	1.458	0.141	0.87	OR9Q1	53.38
cg16930325	chr13	24699897	-1.631	1.094	0.141	0.87		79.58
cg16858990	chr22	45030599	-2.932	1.967	0.141	0.87		72.98
cg07018739	chr12	124411243	-1.982	1.33	0.141	0.87	DNAH10	70.83
cg04714236	chr9	123965853	-2.484	1.666	0.141	0.87	RAB14	72.91
cg15801815	chr1	45476456	-0.4246	0.2848	0.141	0.87	HECTD3	4.39
cg24082802	chr1	57175100	-1.796	1.205	0.141	0.87	PRKAA2	17.19
cg07351302	chr6	169261176	-1.784	1.197	0.141	0.87		50.21
cg11509184	chr11	66324530	-2.932	1.967	0.141	0.87	ACTN3	62.54
cg25915131	chr11	67070756	-4.123	2.766	0.141	0.87	SSH3	30.64
cg08372184	chr2	16190489	-0.7213	0.4839	0.141	0.87	GACAT3	92.15
cg12129256	chr17	34081052	-1.201	0.8055	0.141	0.87	GAS2L2	79.79
cg24075637	chr13	33110831	-0.5396	0.362	0.141	0.87	N4BP2L2	93.75
cg00402547	chr18	6835382	1.005	0.6741	0.141	0.87	ARHGAP28	86.04
cg19133531	chr10	7514073	1.563	1.049	0.141	0.87		14.22
cg23168531	chr7	1270601	-0.7027	0.4714	0.141	0.87		2.25
cg01937803	chr14	103605307	-1.481	0.9934	0.141	0.87		13.86
cg19644978	chr9	136256753	-1.245	0.8349	0.141	0.87	STKLD1	85.58
cg08959039	chr13	111062266	1.409	0.9451	0.141	0.87	COL4A2	72.1
cg18963577	chr16	56519774	-0.7701	0.5166	0.141	0.87	BBS2	88.93
cg12673666	chr7	65817472	-3.776	2.533	0.141	0.87	TPST1	85.6
cg27547841	chr12	124911279	0.4295	0.2882	0.141	0.87	NCOR2	95.72
cg10409596	chr22	41135965	-1.647	1.105	0.141	0.87		80.78
cg08773308	chr8	127391633	-1.053	0.7063	0.141	0.87		24.1
cg00244328	chr4	42660123	1.049	0.7036	0.141	0.87	ATP8A1	89.14
cg09155025	chr8	145642024	-2.003	1.344	0.141	0.87	SLC39A4	67.12
cg16884981	chr3	147185643	1.471	0.9868	0.141	0.87	LOC440982	14.38
cg19139370	chr5	77347424	-0.5771	0.3872	0.141	0.87	AP3B1	92.12
cg02786912	chr3	190105606	-1.701	1.141	0.141	0.87	CLDN16	39.98
cg12702013	chr12	5496695	3.031	2.033	0.141	0.87		80.54
cg18973692	chr10	119188363	3.197	2.145	0.141	0.87		59.1
cg12297970	chr6	53208623	-0.6707	0.45	0.141	0.87	ELOVL5	90.41
cg21591100	chr7	141410354	-2.299	1.542	0.141	0.87	WEE2-AS1	45.61
cg12738008	chr8	2037954	-4.743	3.182	0.141	0.87	MYOM2	86.57
cg18221317	chrX	152683771	1.935	1.298	0.141	0.87	ZFP92	76.7
cg02816425	chr11	16809233	-0.5556	0.3728	0.141	0.87	PLEKHA7	93.48
cg07617394	chr20	6690692	-1.625	1.09	0.141	0.87		26.96
cg13460973	chr5	110868613	-1.445	0.9694	0.141	0.87	STARD4-AS1	28.9
cg04003772	chr11	87142751	-2.107	1.413	0.141	0.87		78.65
cg01712059	chr11	121593469	-3.133	2.102	0.141	0.87		39.37
cg18409839	chr3	45164698	-1.432	0.961	0.141	0.87	CDCP1	64.47
cg17996991	chr11	86651974	-4.546	3.05	0.141	0.87		60.88
cg10975000	chr13	28371375	-0.6276	0.4211	0.141	0.87		4.25
cg01003021	chr15	58562598	-2.884	1.935	0.141	0.87		74.99
cg18557911	chr18	53104939	-4.588	3.078	0.141	0.87	TCF4	66.86
cg07151380	chr5	127121459	-2.393	1.606	0.141	0.87		35.7
cg06125307	chr15	59700263	-1.42	0.9528	0.141	0.87		80.9
cg11547122	chr15	70910371	-2.041	1.369	0.141	0.87		44.47
cg03719908	chr14	105168128	-1.286	0.8628	0.141	0.87	INF2	76.18
cg21847371	chr14	77476676	-1.168	0.7838	0.141	0.87		83.84
cg04464832	chr7	105532718	-1.198	0.8041	0.141	0.87		83.29
cg13746891	chr9	95953441	-1.586	1.064	0.141	0.87	WNK2	82.37
cg12303009	chrX	9851349	-1.78	1.194	0.141	0.87	SHROOM2	39.68
cg16691186	chr15	99081177	-2.744	1.841	0.141	0.87		75.34
cg14426261	chr12	52937632	-1.42	0.9528	0.141	0.87		76.8
cg20573095	chr18	68117398	-1.01	0.6775	0.141	0.87		7.77
cg06644256	chr19	3224396	-1.272	0.8533	0.141	0.87	BRUNOL5	12.36
cg07587102	chr19	30010834	-1.831	1.228	0.141	0.87	LOC284395	32.96
cg03104110	chr2	206628355	-1.293	0.8677	0.141	0.87	NRP2	72.58
cg08214329	chr16	1599072	-0.5945	0.3989	0.141	0.87	IFT140	94.55
cg10776521	chr12	85704002	-2.642	1.773	0.141	0.87		32.52
cg12509248	chr9	139690112	-1.521	1.02	0.141	0.87	CCDC183	46.15
cg12003024	chr6	32025453	-1.594	1.069	0.141	0.87	TNXB	83.61
cg06868629	chr1	216922658	-1.38	0.9261	0.141	0.87	ESRRG	83.32
cg11341610	chr19	13050931	-2.242	1.504	0.141	0.87	CALR	41.17
cg13002198	chr13	43171891	-1.124	0.7542	0.141	0.87	TNFSF11	82.25
cg23725703	chr1	24120048	-1.617	1.085	0.141	0.87	LYPLA2	27.08
cg00609444	chr1	110710937	-0.5433	0.3645	0.142	0.87	SLC6A17	92.93
cg24838203	chr14	24779269	-1.429	0.9586	0.142	0.87	CIDEB	67.76
cg03025413	chr8	69831844	1.524	1.023	0.142	0.87		90.5
cg04342202	chr7	1961968	-1.916	1.285	0.142	0.87	MAD1L1	74.94
cg10741696	chr8	126200916	-3.314	2.223	0.142	0.87	NSMCE2	92.4
cg00113373	chr14	58911920	1.175	0.7887	0.142	0.87	KIAA0586	91.18
cg05336997	chr11	1226873	-1.337	0.8971	0.142	0.87		29.52
cg05463966	chr11	67803951	-1.21	0.8117	0.142	0.87	NDUFS8	56.5
cg01276222	chr5	68463558	-0.4565	0.3063	0.142	0.87	CCNB1	5.04
cg15362957	chr14	97684772	-3.254	2.183	0.142	0.87		62.33
cg20011026	chr20	10476073	-1.059	0.7102	0.142	0.87	SLX4IP	89.79
cg10112608	chr18	74794244	-3.316	2.225	0.142	0.87	MBP	56.51
cg13998260	chr10	111689701	-1.85	1.241	0.142	0.87		71.93
cg13580991	chr3	2907919	-3.677	2.467	0.142	0.87	CNTN4	69.72
cg05652528	chr2	25551575	-0.6203	0.4162	0.142	0.87	DNMT3A	92.5
cg16743940	chr9	110349640	-1.441	0.9666	0.142	0.87		84.49
cg19802145	chr8	131457338	-2.221	1.49	0.142	0.87	ASAP1	63.89
ch.5.2843133R	chr5	150715737	-1.431	0.9602	0.142	0.87	SLC36A2	13.6
cg13645296	chr15	64275810	-2.549	1.711	0.142	0.87	DAPK2	77.48
cg09360501	chr19	22018958	-2.142	1.437	0.142	0.87	ZNF43	4.4
cg00549465	chr18	11750148	-3.266	2.191	0.142	0.87	GNAL	55.2
cg03189453	chr2	192745522	-2.219	1.489	0.142	0.87		55.33
cg07044708	chr15	75471034	0.3411	0.2289	0.142	0.87		2.67
cg11699126	chr19	1646212	-5.641	3.785	0.142	0.87	TCF3	83.71
cg11372447	chr6	137676143	-0.8074	0.5417	0.142	0.87		88.65
cg03670924	chr5	142981143	-1.988	1.334	0.142	0.87		35.86
cg10917899	chr2	179060117	-0.3304	0.2217	0.142	0.87	OSBPL6	3.22
cg04559552	chr1	155017827	-0.9263	0.6215	0.142	0.87	LOC100505666	88.58
cg02208161	chr1	11610819	-1.983	1.33	0.142	0.87		12.72
cg12442952	chr14	104541855	-0.5271	0.3537	0.142	0.87		93.61
cg00548708	chr17	48041547	-0.2412	0.1618	0.142	0.87		2.2
cg10990324	chr6	158013516	-0.8964	0.6015	0.142	0.87	ZDHHC14	89.04
cg07141252	chr4	4344640	-1.322	0.8872	0.142	0.87		83.99
cg25404678	chr5	1089260	-1.843	1.237	0.142	0.87	SLC12A7	95.92
cg11279163	chr20	3229129	-1.751	1.175	0.142	0.87		38.88
cg22557711	chr19	9966491	-1.669	1.12	0.142	0.87	OLFM2	77.47
cg20748350	chr11	64647316	-1.215	0.815	0.142	0.87	EHD1	59.36
cg10427637	chr5	149665809	-2.284	1.533	0.142	0.87	CAMK2A	77.28
cg27302175	chr5	60658476	3.556	2.386	0.142	0.87	ZSWIM6	54.09
cg15537229	chr12	28013027	-1.563	1.049	0.142	0.87		74.22
cg23983884	chr5	176900806	0.3338	0.224	0.142	0.87	DBN1	3.75
cg01828753	chr6	99272871	-2.38	1.597	0.142	0.87		10.08
cg26759740	chr11	119932924	-3.284	2.204	0.142	0.87		67.09
cg17600851	chr1	85462857	1.515	1.017	0.142	0.87	MCOLN2	45.03
cg18406747	chr1	59324055	-1.452	0.9746	0.142	0.87	LINC01135	79.42
cg02654164	chr20	42788113	-2.022	1.357	0.142	0.87	JPH2	57.52
cg02791076	chr11	46701342	-0.8173	0.5485	0.142	0.87	ARHGAP1	88.45
cg24767651	chr19	1664229	-1.575	1.057	0.142	0.87		41.07
cg03625261	chr2	217497941	-0.4005	0.2688	0.142	0.87	IGFBP2	4.08
cg05674184	chr11	128629006	-2.303	1.545	0.142	0.87	FLI1	54.03
cg24405101	chr2	241445642	-2.33	1.564	0.142	0.87	ANKMY1	82.04
cg16180032	chr3	105316994	-1.84	1.235	0.142	0.87		51.22
cg04971865	chr1	207494560	-0.3511	0.2356	0.142	0.87	CD55	3.23
cg10325478	chr14	88793021	3.047	2.045	0.142	0.87	KCNK10	26.11
cg08283145	chr7	4874981	-2.067	1.387	0.142	0.87	RADIL	50.5
cg19904122	chr19	3286059	-4.788	3.213	0.142	0.87	BRUNOL5	19.82
cg18039138	chr1	68573026	-1.51	1.013	0.142	0.87	GNG12-AS1	79.09
cg25567085	chr12	112976798	-2.009	1.348	0.142	0.87		48.85
cg13459493	chr9	134158930	-1.638	1.099	0.142	0.87		62.71
cg15051059	chr10	11127565	-3.971	2.665	0.142	0.87	CELF2	37.41
cg13322197	chr7	157285786	-1.4	0.9393	0.142	0.87	LOC101927914	19.97
cg12565693	chr2	86664450	-1.109	0.7444	0.142	0.87		89.96
cg04424088	chr7	123174257	-1.366	0.9165	0.142	0.87	IQUB	12.62
cg20904925	chr3	45551149	-1.366	0.9169	0.142	0.87	LARS2-AS1	85.64
cg26135172	chr3	45595231	-1.888	1.267	0.142	0.87		61.61
cg12587617	chr10	50176900	-1.971	1.323	0.142	0.87	WDFY4	44.68
cg21571160	chr1	207262553	-2.485	1.668	0.142	0.87	C4BPB	70.9
cg20575191	chr15	77324607	-1.534	1.029	0.142	0.87	PSTPIP1	65.58
cg14999168	chr11	70211301	-0.8662	0.5813	0.142	0.87	PPFIA1	89.77
cg00315154	chr6	133119717	4.564	3.063	0.142	0.87	SLC18B1	6.05
cg07744623	chr20	44462345	0.436	0.2926	0.142	0.87	SNX21	3.68
cg09406896	chr15	40011436	-2.046	1.373	0.142	0.87	FSIP1	54.08
cg23937382	chr19	58549531	-2.228	1.495	0.142	0.87	ZSCAN1	35.18
cg22321314	chr7	2270344	-1.097	0.7362	0.142	0.87	MAD1L1	90.64
cg11372563	chr19	27737627	-1.319	0.885	0.142	0.87		75.69
ch.4.1889364R	chr4	99822293	-1.706	1.145	0.142	0.87	EIF4E	35.39
cg06201207	chr4	866302	-1.169	0.7848	0.142	0.87	GAK	65.26
cg16512163	chr13	114888551	-3.062	2.055	0.142	0.87	RASA3	69.5
cg20004454	chr1	10892513	-0.7016	0.4709	0.142	0.87		93.53
cg03475556	chr5	173205910	-0.9802	0.6578	0.142	0.87		9.31
cg14067535	chrX	43923658	4.287	2.877	0.142	0.87		73.77
cg07243978	chr9	138413308	-1.674	1.124	0.142	0.87	LCN1	43.55
cg23489671	chr10	14614245	-0.9682	0.6498	0.142	0.87	FAM107B	88.7
cg22376833	chr3	123987916	-3.347	2.246	0.142	0.87	KALRN	71.59
cg14138312	chr9	6869699	-0.4542	0.3048	0.142	0.87	KDM4C	94.47
cg24311922	chr11	65807037	-1.536	1.031	0.142	0.87		65.42
cg07706748	chr15	77698483	-1.037	0.6957	0.142	0.87	PEAK1	83.55
cg21393521	chr2	152638377	-1.369	0.9191	0.142	0.87		83.76
cg27347391	chr12	49855209	-1.388	0.9315	0.142	0.87	SPATS2	78.11
cg00627298	chr14	101444634	-1.706	1.145	0.142	0.87	SNHG24	31.77
cg24879690	chr2	128400842	-1.616	1.085	0.142	0.87	LIMS2	77.08
cg16913730	chr16	30870498	-2.155	1.447	0.142	0.87	BCL7C	72.48
cg05083507	chr11	86085631	-1.433	0.9616	0.142	0.87	CCDC81	73.71
cg20051784	chr4	724725	-0.9455	0.6346	0.142	0.87	PCGF3	92.15
cg00220294	chr16	54322494	-2.911	1.954	0.142	0.87		37.24
cg01050965	chr5	177650821	-1.383	0.9282	0.142	0.87	AGXT2L2	73.98
cg11789121	chr11	17411952	-1.001	0.6716	0.142	0.87	KCNJ11	89.23
cg01377459	chr2	145325738	-2.725	1.829	0.142	0.87		57.28
cg10976318	chr22	50466533	-2.881	1.934	0.142	0.87	TTLL8	50.11
cg07869232	chr13	114790349	-2.261	1.517	0.142	0.87	RASA3	59.92
cg08194317	chr14	101716820	-2.146	1.44	0.142	0.87		81.76
cg00803692	chr3	46411474	-1.807	1.213	0.142	0.87	CCR5	60.31
cg06707369	chr19	36400425	-2.246	1.508	0.142	0.87	TYROBP	56.79
cg02888990	chr8	142720028	-2.233	1.499	0.142	0.87		24.92
cg03390717	chr22	39966585	-2.116	1.42	0.142	0.87	CACNA1I	53.61
cg23127849	chr4	46477327	-3.394	2.278	0.142	0.87		80.7
cg22804935	chr4	926322	-0.5601	0.3759	0.142	0.87	TMEM175	3.98
cg08448074	chr17	80268958	-1.584	1.063	0.142	0.87		45.76
cg09618102	chr2	1747364	-2.01	1.349	0.142	0.87	PXDN	4.84
cg22043275	chr2	72980252	-0.8426	0.5655	0.142	0.87	EXOC6B	89.99
cg23922739	chr12	54338743	-2.13	1.43	0.142	0.87	HOXC13	47.19
cg02424249	chr13	65532581	-2.186	1.467	0.142	0.87		26.82
cg26494542	chr16	963219	-1.872	1.257	0.142	0.87	LMF1	45
cg15608010	chr4	62008623	-1.287	0.8637	0.142	0.87		83.01
cg09252377	chr1	64553047	-0.8277	0.5556	0.142	0.87	ROR1	93.81
cg01263575	chr16	27792280	-1.849	1.241	0.142	0.87		51.68
cg19108772	chr12	50068610	-2.017	1.354	0.142	0.87	FMNL3	75.34
cg05398841	chr9	38072165	-1.391	0.9339	0.142	0.87		81.18
cg15351590	chr6	33358633	-1.332	0.894	0.142	0.87	KIFC1	30.69
cg19707375	chr17	79005440	-1.224	0.8219	0.142	0.87	BAIAP2-AS1	86.87
cg00240536	chr1	236107269	-2.415	1.621	0.142	0.87		66.61
cg13936387	chr19	12917143	-0.5968	0.4006	0.142	0.87	RNASEH2A	5.13
cg16935173	chr9	101584704	-0.788	0.5289	0.142	0.87	GALNT12	91.45
cg07889250	chr22	22318465	-0.6848	0.4596	0.142	0.87	TOP3B	92.83
cg19489325	chr6	34361621	-1.375	0.923	0.142	0.87	NUDT3	84.78
cg00193867	chr4	6437362	-1.584	1.063	0.142	0.87	PPP2R2C	12.72
cg11200644	chr18	72265018	-0.5899	0.3959	0.142	0.87	LOC400657	4.02
cg13080282	chr12	24717178	0.321	0.2155	0.142	0.87		3.51
cg00425598	chr22	49967016	-4.978	3.341	0.142	0.87	C22orf34	62.78
cg20347667	chr17	56392245	-1.225	0.8223	0.142	0.87	BZRAP1	85.64
cg10692528	chr12	6605071	-0.7965	0.5346	0.142	0.87	NCAPD2	91.8
cg12072964	chr18	7117321	0.6857	0.4603	0.142	0.87	LAMA1	5.49
cg17735563	chr2	33738079	-0.7086	0.4756	0.142	0.87	RASGRP3	90.45
cg03364549	chr20	44622696	-1.36	0.913	0.142	0.87		76.54
cg13161557	chr7	132444781	-2.753	1.848	0.142	0.87		59.18
cg06001343	chr12	123737606	-2.056	1.38	0.142	0.87	C12orf65	75.83
cg18777231	chr20	62669807	-1.085	0.7286	0.142	0.87	NCRNA00176	6.28
cg06005877	chr7	148381412	-0.7408	0.4973	0.142	0.87		90.96
cg19824907	chr13	93879303	-5.896	3.957	0.142	0.87	GPC6	30.19
cg07015239	chr1	235400645	-1.033	0.6931	0.142	0.87	ARID4B	87.77
cg11475596	chr2	235111838	-1.851	1.243	0.142	0.87		76.59
cg02878414	chr2	71099177	-1.693	1.136	0.142	0.87		18.53
cg00491428	chr7	151553868	2.082	1.397	0.142	0.87	PRKAG2	27.14
cg06392733	chr16	85215643	-1.243	0.8346	0.142	0.87		30
cg13817555	chr20	29979461	-1.947	1.307	0.142	0.87	DEFB119	25.87
cg01213645	chr7	43562162	-2.94	1.974	0.142	0.87	HECW1	68.72
cg24673769	chr3	126671985	-0.5588	0.3751	0.142	0.87	CHCHD6	94.45
cg16456252	chr6	28483537	-1.734	1.164	0.142	0.87	GPX6	69.68
cg26896746	chr11	18423985	0.6225	0.4179	0.142	0.87	LDHA	92.15
cg15837257	chr3	15190502	-2.508	1.684	0.142	0.87		60.25
cg00776404	chr2	18804982	-0.5985	0.4018	0.142	0.87		91.34
cg22285067	chr7	140372572	-2.321	1.558	0.142	0.87	ADCK2	8.76
cg17958033	chr20	43753293	-2.745	1.843	0.142	0.87	WFDC12	40.84
cg05267394	chr20	32856898	2.108	1.415	0.142	0.87	ASIP	59.32
cg10070260	chr15	74422632	-2.728	1.831	0.142	0.87	ISLR2	16.98
cg04805680	chr1	235027341	-1.389	0.9325	0.142	0.87		66.36
cg15288326	chr1	200994098	-0.4777	0.3207	0.142	0.87	KIF21B	93.64
cg01919999	chr5	180668568	-1.638	1.099	0.142	0.87	GNB2L1	62.9
cg11575892	chr12	57908774	-1.218	0.8174	0.142	0.87	MARS	79.43
cg18806923	chr11	75486296	-0.7329	0.492	0.142	0.87	DGAT2	90.94
cg23285825	chr5	178016595	-2.33	1.564	0.142	0.87	COL23A1	62.02
cg11112615	chr6	2970624	-1.682	1.129	0.142	0.87	SERPINB6	77.64
cg11897887	chr20	23550632	10.28	6.902	0.142	0.87	CST9L	53.36
cg01377061	chr17	21300148	-1.77	1.188	0.142	0.87	KCNJ12	49.49
cg15928742	chr2	171822907	-1.071	0.7191	0.142	0.87	GORASP2	86.67
cg14542012	chr17	48385236	-1.519	1.02	0.142	0.87		63.82
cg18360302	chr16	19088419	-1.555	1.044	0.142	0.87	COQ7	74.79
cg06004938	chr11	3239472	-2.745	1.843	0.142	0.87	MRGPRG	34.96
cg05644028	chr20	3868949	-1.525	1.024	0.142	0.87	PANK2	64.22
cg13170179	chr14	69790294	-1.251	0.8401	0.142	0.87	GALNTL1	82.7
cg22495353	chr5	121501274	-0.5154	0.346	0.142	0.87	LOC100505841	94.55
cg01233397	chr21	37754781	-3.767	2.529	0.142	0.87		59.58
cg26762326	chr11	63596756	-0.5934	0.3983	0.142	0.87		92.68
cg09076315	chr11	2768383	-1.637	1.099	0.142	0.87	KCNQ1	64.07
cg13919141	chr20	50479554	-1.778	1.194	0.142	0.87	LINC01429	65.64
cg07277962	chr8	11701719	-1.238	0.831	0.142	0.87	CTSB	84.95
cg12239743	chr12	51448287	-0.8528	0.5725	0.142	0.87	LETMD1	88.83
cg07185287	chr10	79797844	-1.672	1.122	0.142	0.87	RPS24	75.81
cg27326999	chr13	113521666	-1.433	0.9617	0.142	0.87	ATP11A	71.36
cg00456950	chr10	33225100	-0.6932	0.4654	0.142	0.87	ITGB1	91.68
cg12958312	chr16	980079	-4.207	2.824	0.142	0.87	LMF1	72.8
cg19205136	chr13	102170398	-1.506	1.011	0.142	0.87	ITGBL1	68.12
cg27267820	chr4	103111264	-1.043	0.6999	0.142	0.87		87.2
cg11721374	chr6	122147522	-1.479	0.9929	0.142	0.87		83.94
cg02744880	chr19	11592200	1.285	0.8624	0.142	0.87	ELAVL3	8.78
cg21623671	chr5	150536851	0.5043	0.3386	0.142	0.87	ANXA6	4.05
cg01386104	chr1	40314818	-0.446	0.2994	0.142	0.87	TRIT1	93.31
cg13379763	chr2	219892516	-3.441	2.31	0.142	0.87	CCDC108	58.6
cg11866303	chr19	40732691	0.6457	0.4335	0.142	0.87	CNTD2	5.43
cg02482035	chr1	41220017	-1.685	1.131	0.142	0.87	MIR30E	72.17
cg21258529	chr10	43893035	-1.974	1.325	0.142	0.87	HNRNPF	34.44
cg11211089	chr1	153755803	-0.4163	0.2794	0.142	0.87		3.45
cg00718732	chr13	113987487	0.4434	0.2977	0.142	0.87	GRTP1	96.86
cg01090026	chr6	39692382	-1.057	0.7097	0.142	0.87	KIF6	85.94
cg11819574	chr8	119878048	-1.601	1.075	0.142	0.87		32.77
cg09983792	chr6	7202397	-1.295	0.8691	0.142	0.87	RREB1	80.78
cg02325951	chr14	89878619	0.9803	0.6581	0.142	0.87	FOXN3	59.41
cg12605068	chr11	105590209	-3.745	2.514	0.142	0.87	GRIA4	46.2
cg08633810	chr18	47793000	-1.583	1.063	0.142	0.87	CCDC11	5.94
cg02170693	chr1	166957772	-1.217	0.8173	0.142	0.87	MAEL	87.15
cg15434232	chr11	56187177	-1.62	1.088	0.142	0.87	OR5R1	12.09
cg01525094	chr19	11040526	-1.466	0.9845	0.142	0.87	YIPF2	65.84
cg27645544	chr12	101605430	-1.906	1.28	0.142	0.87	SLC5A8	27.38
cg14706200	chr19	2472062	-0.9877	0.6631	0.142	0.87		86.29
cg18886436	chr12	54785171	0.6074	0.4078	0.142	0.87	ZNF385A	5.15
cg19505668	chr6	152992436	2.817	1.891	0.142	0.87		29.07
cg06794025	chr19	20262696	-0.8471	0.5687	0.142	0.87		90.19
cg06610876	chr12	89577551	-0.7461	0.5009	0.142	0.87		92.76
cg25761326	chr10	11206792	-3.384	2.272	0.142	0.87	CUGBP2	39.37
cg10005611	chr9	18474039	-0.5716	0.3837	0.142	0.87	ADAMTSL1	5.86
cg26057577	chr2	241187429	-1.535	1.03	0.142	0.87		73.16
cg08858393	chr11	88560680	-3.554	2.386	0.142	0.87	GRM5	50.98
cg05352541	chr22	28315563	-0.2599	0.1745	0.142	0.87	PITPNB	1.82
cg16224968	chr13	97154960	-2.203	1.479	0.142	0.87	HS6ST3	49.78
cg10804773	chr6	145461673	-1.052	0.7065	0.142	0.87		87.88
cg00970752	chr1	15711443	2.861	1.921	0.142	0.87	FHAD1	81.17
cg26564240	chr17	14629060	-1.816	1.219	0.142	0.87		59.02
cg19171393	chr12	126842843	-1.491	1.001	0.142	0.87		13.08
cg08724920	chr14	99701333	-2.396	1.609	0.142	0.87	BCL11B	15.02
cg23623685	chrX	39576826	-1.492	1.002	0.142	0.87		86.95
cg21113640	chr12	132084617	-4.168	2.798	0.142	0.87		52.58
cg01777019	chr6	152128805	-0.6786	0.4556	0.142	0.87	ESR1	6.86
cg22845525	chr12	57433450	-1.558	1.046	0.142	0.87	MYO1A	73.29
cg05897859	chr14	23036110	-0.7636	0.5127	0.142	0.87	DAD1	90.07
cg04019279	chr10	113905666	-1.368	0.9184	0.142	0.87		91.1
cg10081410	chr15	58808173	-3.685	2.474	0.142	0.87	LIPC	67.6
cg25249558	chr17	80186956	1.115	0.7484	0.142	0.87	SLC16A3	14.96
cg20754155	chr13	111256586	-0.9019	0.6055	0.142	0.87		85.29
cg02099267	chr4	963838	-5.38	3.612	0.142	0.87	DGKQ	76.22
cg00863647	chr8	32963936	4.398	2.953	0.142	0.87		44.67
cg25529370	chr14	76669487	-1.196	0.8027	0.142	0.87	GPATCH2L	83.46
cg10873404	chr13	111243402	-1.935	1.299	0.142	0.87		72.89
cg07249369	chr16	2034545	0.3776	0.2535	0.142	0.87	GFER	4.28
cg17143518	chr18	20716545	-3.108	2.087	0.142	0.87	CABLES1	22.65
cg14461076	chr3	105519399	-1.761	1.183	0.142	0.87	CBLB	73.02
cg22828900	chr12	96184787	3.02	2.027	0.142	0.87	NTN4	8.42
cg04425710	chr8	27630920	-1.289	0.8655	0.142	0.87	ESCO2	84.61
cg00570580	chr2	111447255	-2.071	1.39	0.142	0.87		72.46
cg02668082	chr21	45787429	-1.995	1.339	0.142	0.87	TRPM2	53.68
cg11398228	chr10	79581184	-1.117	0.75	0.142	0.87	DLG5	88.13
cg14567260	chr5	60346051	-1.062	0.7129	0.142	0.87	NDUFAF2	88.62
cg17091890	chr2	95826192	-1.431	0.9606	0.142	0.87	ZNF514	46.64
cg08527118	chr10	44184401	-4.48	3.008	0.142	0.87		51.43
cg11973132	chr11	67052656	-1.225	0.8222	0.142	0.87	ADRBK1	81.41
cg15373285	chr14	101293090	-3.046	2.045	0.142	0.87	MEG3	46.01
cg25382503	chr3	44727518	-4.87	3.27	0.142	0.87		40.86
cg06923364	chr18	66518317	-3.34	2.243	0.142	0.87	CCDC102B	56.16
cg07641323	chr12	104990555	-1.431	0.961	0.142	0.87	CHST11	40.81
cg17290000	chr2	12085854	-2.754	1.849	0.142	0.87		78.28
cg17219331	chr3	139025555	-1.14	0.7652	0.142	0.87		86.59
cg08601131	chr17	45734782	-0.4662	0.313	0.142	0.87	KPNB1	94.87
cg19495308	chr6	30120031	-2.806	1.884	0.142	0.87	TRIM10	73.1
cg03547017	chr17	37031281	-1.981	1.33	0.142	0.87	LASP1	63.58
cg25319614	chr8	126522459	-2.095	1.407	0.142	0.87		68.43
cg20129073	chr6	32027528	-2.039	1.369	0.142	0.87	TNXB	61.91
cg08400814	chr5	56204995	0.3986	0.2676	0.142	0.87	C5orf35	4.06
cg17895608	chr15	68131410	1.326	0.8902	0.142	0.87		18.63
cg25370448	chr19	58460245	4.454	2.991	0.142	0.87	ZNF256	44.98
cg14575155	chr9	128998098	-2.451	1.646	0.142	0.87		86.1
cg26558485	chr1	47489282	-1.167	0.7837	0.142	0.87	CYP4X1	3.67
cg00027669	chr17	37382699	-1.804	1.211	0.142	0.87	STAC2	47.08
cg16073983	chr22	29781696	1.46	0.9803	0.142	0.87	AP1B1	22.89
cg14709381	chr7	158954987	-3.637	2.442	0.142	0.87		42.72
cg09200921	chr13	49867061	-2.921	1.962	0.142	0.87	CDADC1	51.88
cg13589559	chr9	111786616	-0.5128	0.3443	0.142	0.87	C9orf5	92.97
cg06259934	chr10	81034374	2.726	1.831	0.142	0.87	ZMIZ1	34.28
cg07586026	chr1	12600225	1.955	1.313	0.142	0.87		13.51
cg09013799	chr13	112267188	-4.83	3.244	0.142	0.87		42.03
cg25405452	chr8	38125449	-1.819	1.222	0.142	0.87	PPAPDC1B	74.25
cg15313401	chr18	75086641	-3.971	2.666	0.142	0.87		49.26
cg26098399	chr4	56716944	0.883	0.5929	0.142	0.87		88.04
cg08952017	chr4	44677251	-5.583	3.749	0.142	0.87		67.65
cg02088673	chr11	61490404	-1.032	0.6928	0.142	0.87	DAGLA	41.13
cg14585013	chr15	74737601	-0.8683	0.583	0.142	0.87		89.52
cg02215815	chr16	28962783	0.395	0.2652	0.142	0.87	NFATC2IP	4.33
cg01342040	chr21	38164823	-1.267	0.8506	0.142	0.87	HLCS	81.02
cg25766139	chr5	77817728	-0.717	0.4814	0.142	0.87	LHFPL2	93.97
cg12621171	chr5	88185768	-3.735	2.508	0.142	0.87	MEF2C	46.39
cg00795815	chr2	113884024	-1.155	0.7757	0.142	0.87	IL1RN	83.41
cg11153275	chr11	1043951	-2.453	1.647	0.142	0.87		59.25
cg01729475	chrX	47519083	-1.566	1.052	0.142	0.87	UXT-AS1	85.71
cg20041612	chr7	55146373	-1.94	1.303	0.142	0.87	EGFR	62
cg14510905	chr5	145040858	-1.639	1.101	0.142	0.87		85.62
cg00123333	chr5	10291242	-0.9278	0.6231	0.142	0.87	CMBL	92.28
cg06873351	chr17	60770405	-1.039	0.6975	0.142	0.87	MRC2	88.38
cg05340241	chr2	46201653	-2.159	1.45	0.142	0.87	PRKCE	62.29
cg26136399	chr7	99853757	-1.092	0.7335	0.142	0.87	GATS	88.8
cg08555556	chr6	163730796	-1.377	0.9244	0.142	0.87	PACRG	36.94
cg18174683	chr2	68675870	-1.789	1.201	0.142	0.87		52.75
cg21465061	chr13	113221912	2.924	1.964	0.142	0.87	TUBGCP3	58.8
cg21506638	chr1	8263912	-1.067	0.7165	0.142	0.87		39.13
cg02304226	chr16	50699197	-1.803	1.211	0.142	0.87		46.86
cg01090121	chr12	76244964	-2.527	1.697	0.142	0.87		76.46
cg00901635	chr3	196436450	-1.152	0.7734	0.142	0.87	CEP19	88.67
cg03504128	chr5	1128194	-2.116	1.421	0.142	0.87		25.18
cg03920574	chr3	23259009	-1.403	0.9425	0.142	0.87	UBE2E2	82.72
cg18578263	chr19	39369067	-1.499	1.006	0.142	0.87	RINL	88.85
cg07828024	chr6	149772892	-2.242	1.506	0.142	0.87	ZC3H12D	37.96
cg03124475	chr1	155973730	-1.281	0.8602	0.142	0.87		85.15
cg17302455	chr17	67319224	-0.7296	0.49	0.142	0.87	ABCA5	91.09
cg24100539	chr16	81771659	-0.4143	0.2782	0.142	0.87		3.65
cg22654626	chr19	18699620	1.316	0.8838	0.142	0.87	C19orf60	13.17
cg14425177	chr2	11108787	-1.023	0.6867	0.142	0.87		23.86
cg17414560	chr13	41591463	-0.7822	0.5253	0.142	0.87	ELF1	89.23
cg16872562	chr22	21332308	-1.499	1.007	0.142	0.87	AIFM3	35.04
cg16613975	chr8	90073683	-3.253	2.185	0.142	0.87		29.6
cg08548311	chr14	70827402	-2.715	1.824	0.142	0.87	COX16	63.51
cg00476906	chr17	40477266	-1.741	1.169	0.142	0.87	STAT3	49.5
cg20548934	chr1	159141367	-5.738	3.853	0.142	0.87	CADM3	30.86
cg09788226	chr13	69667600	-3.842	2.58	0.142	0.87		49.24
cg13077174	chr1	160099841	-1.282	0.8609	0.142	0.87	ATP1A2	83.72
cg15435765	chr17	48270097	3.585	2.408	0.142	0.87	COL1A1	79.8
cg04379738	chr14	50155174	-1.94	1.303	0.142	0.87	POLE2	31.01
cg16878214	chr8	96167001	-1.447	0.9716	0.142	0.87	PLEKHF2	79.49
cg11004836	chr16	89006440	-1.772	1.19	0.142	0.87	LOC100129697	18
cg05499031	chr10	126755512	-1.374	0.9227	0.142	0.87	CTBP2	39.94
cg05172394	chr4	54233429	-0.9575	0.6431	0.142	0.87	SCFD2	90.73
cg07557612	chr8	73008545	-4.082	2.741	0.142	0.87		63.32
cg17432509	chr19	48104055	-0.5111	0.3432	0.142	0.87		3.55
cg16919420	chr22	50644878	-1.202	0.807	0.142	0.87	SELO	84.16
cg18615472	chr16	81418064	-0.7175	0.4819	0.142	0.87	MIR4720	92.92
cg22287121	chr5	77843260	-1.911	1.283	0.142	0.87	LHFPL2	77.11
cg21145938	chr8	38795218	-1.471	0.9876	0.142	0.87	PLEKHA2	9.72
cg13765763	chr2	3183397	-0.6617	0.4444	0.142	0.87		93.49
cg00747890	chr14	90854534	1.252	0.8408	0.142	0.87		95.92
cg12332902	chr2	98330020	-2.086	1.401	0.142	0.87	ZAP70	66.6
cg24926396	chr1	90234196	-1.967	1.321	0.142	0.87		56.61
cg15816819	chr6	115056109	-1.057	0.7098	0.142	0.87		91.52
cg05146399	chr3	107602260	-1.812	1.217	0.142	0.87	LOC285205	79.26
cg24827626	chr21	46169242	-2.246	1.508	0.142	0.87		86.22
cg07200608	chr11	76998221	-0.5181	0.348	0.142	0.87	GDPD4	91.91
cg00242627	chr1	156815187	-1.275	0.8562	0.142	0.87	NTRK1	14.56
cg20244881	chr12	13035507	-0.6401	0.4299	0.142	0.87		93.53
cg07991100	chr4	36283184	-3.722	2.5	0.142	0.87	DTHD1	60.59
cg27359564	chr15	91446945	-1.805	1.212	0.142	0.87	MAN2A2	49.62
cg20485144	chr1	23886472	-0.5404	0.3629	0.142	0.87	ID3	5.2
cg10580903	chr11	3832691	-1.258	0.8451	0.142	0.87	PGAP2	84.68
cg21930376	chr4	41360162	-0.895	0.6011	0.142	0.87	LIMCH1	92.07
cg16595823	chr20	58232255	-6.981	4.689	0.142	0.87	PHACTR3	64.27
cg09172803	chr4	186429675	-1.527	1.025	0.142	0.87	PDLIM3	41.73
cg01689780	chr5	59105429	-3.695	2.482	0.142	0.87	PDE4D	60.26
cg07952815	chr14	104073479	-0.8937	0.6002	0.142	0.87		8.37
cg11537479	chr11	82569394	-1.643	1.104	0.142	0.87	PRCP	62.3
cg06580196	chr3	50366021	-1.087	0.7301	0.142	0.87	TUSC2	15.98
cg27249419	chr18	32847428	4.514	3.031	0.142	0.87	ZNF397OS	39.66
cg22366626	chr3	15140889	-0.3508	0.2356	0.142	0.87	ZFYVE20	2.62
cg00288844	chr16	11835360	-2.155	1.448	0.142	0.87	TXNDC11	46.84
cg19528790	chr1	156552174	-1.469	0.9867	0.142	0.87	TTC24	70.74
cg23979146	chr12	123228871	-0.6435	0.4322	0.142	0.87		93.39
cg21487912	chr11	98969647	6.3	4.231	0.142	0.87	CNTN5	65.44
cg00922110	chr4	57842668	-0.4392	0.295	0.142	0.87	C4orf14	4.35
cg05721887	chr18	9923086	-1.912	1.284	0.142	0.87	VAPA	75.22
cg08090396	chr3	52805200	-0.2623	0.1761	0.142	0.87	NEK4	2.29
cg04431935	chr16	1413516	-1.314	0.8822	0.142	0.87	UNKL	47.02
cg07900484	chr11	94442084	-2.554	1.716	0.142	0.87		58.5
cg00252418	chr7	154540325	-1.527	1.026	0.142	0.87	DPP6	21.34
cg21827163	chr2	240121941	-0.4645	0.312	0.142	0.87	HDAC4	95.09
cg18459489	chr10	118890977	-1.736	1.166	0.142	0.87	VAX1	30.18
cg10093750	chr5	94597756	-2.55	1.713	0.142	0.87	MCTP1	40.64
cg16014523	chr6	33060063	2.529	1.698	0.142	0.87		27.05
cg25442818	chr14	71648016	-2.002	1.345	0.142	0.87		82.52
cg10064585	chr8	142186995	-1.101	0.7397	0.142	0.87	DENND3	87.38
cg17191518	chr15	52468850	-0.5051	0.3393	0.142	0.87	GNB5	94.31
cg24390135	chr9	85678496	-2.427	1.63	0.142	0.87	RASEF	16.58
cg06685737	chr7	35301730	-3.395	2.281	0.142	0.87		60.75
cg25433682	chr16	30407049	-0.6686	0.4491	0.142	0.87	ZNF48	7.29
cg17935021	chrX	101853962	-5.452	3.662	0.142	0.87	ARMCX5	37.35
cg15406709	chr11	847042	-1.222	0.8208	0.142	0.87	TSPAN4	81.47
cg22864617	chr2	155338265	-4.208	2.827	0.142	0.87		28.73
cg21699184	chr19	14630506	-0.895	0.6011	0.142	0.87	DNAJB1	87.49
cg21658468	chr12	56581829	-1.573	1.057	0.142	0.87	SMARCC2	56.5
cg03665970	chr19	17446104	0.8203	0.5509	0.142	0.87	ANO8	8.77
cg00323842	chr5	124044098	-1.599	1.074	0.142	0.87	ZNF608	76.71
cg06829852	chr3	11012958	-2.251	1.512	0.142	0.87		25.69
cg25250650	chr10	133639254	-1.659	1.114	0.142	0.87		21.66
cg11113270	chr20	58045038	1.241	0.8333	0.142	0.87		93.44
cg10027931	chr2	74929827	-4.049	2.719	0.142	0.87		65.96
cg19892287	chr12	54412688	3.836	2.577	0.142	0.87	HOXC4	60.04
cg09866576	chr21	21630687	-1.42	0.9535	0.142	0.87		11.24
cg02799759	chr22	31138870	2.468	1.658	0.142	0.87	OSBP2	78.81
cg10734972	chr14	95953793	-0.8075	0.5423	0.142	0.87		90.9
cg26459904	chr1	64380706	2.012	1.351	0.142	0.87	ROR1	92.04
cg07483116	chr4	102963865	-1.096	0.7364	0.142	0.87	BANK1	88.05
cg20743759	chr12	12960059	-1.444	0.9698	0.142	0.87		79.8
cg14112978	chr10	74804603	-1.004	0.6744	0.142	0.87	P4HA1	88.34
cg10773224	chr3	186458131	-2.042	1.372	0.142	0.87	KNG1	41.14
cg11216777	chr22	21321434	-1.185	0.7959	0.142	0.87	AIFM3	86.64
cg02751745	chr6	52532536	-1.233	0.828	0.142	0.87	LOC730101	85.43
cg04744732	chr5	114708077	-1.864	1.252	0.142	0.87		63.7
cg23991947	chrX	48397845	-1.249	0.8389	0.142	0.87	TBC1D25	11.71
cg11716789	chr8	57026633	-2.508	1.685	0.142	0.87	MOS	35.32
cg15674937	chr15	75368526	-0.7132	0.479	0.142	0.87		93.9
cg21477448	chr7	52907169	-2.869	1.927	0.142	0.87		31.86
cg21754201	chr6	32032817	-2.179	1.463	0.142	0.87	TNXB	55.04
cg04330389	chr19	18084986	-2.465	1.656	0.142	0.87	KCNN1	64.53
cg14060496	chr20	61638518	-0.4707	0.3162	0.142	0.87	BHLHE23	1.93
cg18102084	chr12	106535424	-2.747	1.845	0.142	0.87		63.55
cg26500390	chr4	16628698	-3.431	2.305	0.142	0.87	LDB2	54.27
cg24605338	chrX	17395856	-3.015	2.025	0.142	0.87	NHS	47.55
cg11563847	chr2	241073910	-0.5175	0.3476	0.142	0.87	MYEOV2	93.31
cg21075964	chr6	134741999	-2.545	1.71	0.142	0.87		61.56
cg10237668	chr6	17575355	-3.507	2.356	0.142	0.87		53.46
cg02046984	chr4	37454497	-2.277	1.53	0.142	0.87	C4orf19	58.25
cg13139646	chr18	29172936	-1.628	1.094	0.142	0.87	TTR	68.26
cg23655227	chr11	410217	-1.832	1.231	0.142	0.87	SIGIRR	55.4
cg25911968	chr2	69085916	-3.319	2.229	0.142	0.87		59.03
cg08461011	chr6	43803746	-0.8882	0.5966	0.142	0.87		91.52
cg24262206	chr18	9140610	-1.236	0.8304	0.142	0.87	ANKRD12	85.83
cg25854527	chr3	102333494	-3.466	2.328	0.142	0.87		87.19
cg07944221	chr16	29272727	-2.711	1.821	0.142	0.87		30.06
cg06757585	chr5	140753531	-4.248	2.854	0.142	0.87	PCDHGA4	26.59
cg13006655	chr2	882228	-2.651	1.781	0.142	0.87		64.51
cg25310310	chr2	229546364	-0.9294	0.6243	0.142	0.87		8.79
cg15599946	chr3	169482899	-1.103	0.7407	0.142	0.87	TERC	2.21
cg05718035	chr18	77240530	-3.04	2.042	0.142	0.87	NFATC1	76.88
cg03237324	chr12	6420052	0.3565	0.2395	0.142	0.87	PLEKHG6	3.85
cg08726084	chr12	104115030	-1.289	0.8658	0.142	0.87	STAB2	44.19
cg08039583	chr12	32258877	-1.697	1.14	0.142	0.87	BICD1	31.58
cg01975957	chr1	152798912	-2.762	1.855	0.142	0.87	LCE1A	54.28
cg26700277	chr16	88495352	-1.856	1.247	0.142	0.87	ZNF469	47.69
cg13281581	chr14	70547034	3.539	2.377	0.142	0.87	SLC8A3	49.61
cg11727592	chr13	46916922	-2.054	1.38	0.142	0.87	C13orf18	50.08
cg19876838	chr19	48958664	0.8815	0.5921	0.142	0.87	KCNJ14	87.48
cg25014914	chr13	48214479	-2.677	1.798	0.142	0.87		65.22
cg03906815	chr7	156096959	-1.501	1.008	0.142	0.87		79.11
cg08124069	chr4	1412031	-4.091	2.748	0.142	0.87		70.21
cg06270615	chr17	40516068	-1.511	1.015	0.142	0.87	STAT3	70.92
cg18898282	chr20	39706949	-1.305	0.8768	0.142	0.87	TOP1	82.85
cg27374881	chr3	186504006	-2.187	1.469	0.142	0.87	SNORA63	68.63
cg11387088	chr17	55962574	-2.69	1.807	0.142	0.87	CUEDC1	63.04
cg01786096	chr19	30623562	-1.063	0.7142	0.142	0.87		84.19
cg23149795	chr2	40458427	2.007	1.349	0.142	0.87	SLC8A1-AS1	48.52
cg27624212	chr21	32649177	-1.426	0.9583	0.142	0.87	TIAM1	87.9
cg12139537	chr2	62972370	-0.8566	0.5755	0.142	0.87	EHBP1	90.98
cg26828532	chr4	178612413	-2.505	1.683	0.142	0.87		61.73
cg18764814	chr5	1974131	-1.713	1.151	0.142	0.87		34.31
cg26148466	chr10	32562875	-1.011	0.6791	0.142	0.87	EPC1	85.76
cg04433201	chr17	296265	-1.68	1.129	0.142	0.87	FAM101B	79.06
cg00243963	chr10	128259627	-1.576	1.059	0.142	0.87		71.18
cg12330703	chr3	153424395	-2.333	1.568	0.142	0.87		63.06
cg06631317	chr3	42305516	-2.316	1.556	0.142	0.87	CCK	16.35
cg00955654	chr4	186392269	0.463	0.311	0.142	0.87	CCDC110	6.13
cg02455346	chr1	221055401	-1.518	1.02	0.142	0.87	HLX	80.04
cg10299111	chr16	72798271	-1.551	1.042	0.142	0.87		79.66
cg21975330	chr5	174164755	-0.8858	0.5951	0.142	0.87		90.93
cg16605823	chr2	219648146	-0.5145	0.3456	0.142	0.87	CYP27A1	95.36
cg26151158	chr1	13916895	-3.003	2.018	0.142	0.87	PDPN	64.46
cg27001379	chr7	35755639	-2.015	1.354	0.142	0.87	LOC100506725	55.76
cg09247170	chr14	87616490	-2.781	1.868	0.142	0.87		21.45
cg27578730	chr1	3473364	-1.622	1.089	0.142	0.87	MEGF6	50.68
cg20382695	chr10	116853814	-4.559	3.063	0.142	0.87	ATRNL1	23.99
cg22747802	chr11	68417633	-2.2	1.478	0.142	0.87		51.71
cg15931565	chr9	71985131	-1.648	1.107	0.142	0.87	FAM189A2	85.96
cg19634527	chr17	30814814	-1.17	0.7862	0.142	0.87	CDK5R1	18.18
cg24104433	chr11	79154353	-1.209	0.8125	0.142	0.87		89.76
cg16064097	chr1	46955990	-0.9186	0.6171	0.142	0.87		6.45
cg13408752	chr8	1575750	-2.109	1.417	0.142	0.87	DLGAP2	25.47
cg17147909	chr2	231277705	-1.454	0.9769	0.142	0.87		64.99
cg00302479	chr2	113931538	-1.88	1.263	0.142	0.87	PSD4	73.42
cg22290117	chr20	57427173	-1.231	0.8273	0.142	0.87	GNAS	80.65
cg02227431	chr1	37322593	-1.815	1.219	0.142	0.87	GRIK3	52.26
cg06041909	chr5	72746341	-4.043	2.716	0.142	0.87		59.13
cg26482893	chrX	108868465	2.202	1.479	0.142	0.87	KCNE1L	23.94
cg24706269	chr17	74691496	-2.176	1.462	0.142	0.87	MXRA7	75.57
cg25795689	chr22	47729665	-1.004	0.6747	0.142	0.87		14.79
cg07846978	chr5	150857981	-1.235	0.8299	0.142	0.87	SLC36A1	86.23
cg11929127	chr3	14909858	-1.566	1.052	0.142	0.87	FGD5	78.12
cg21063500	chr7	100208785	-1.671	1.122	0.142	0.87	MOSPD3	67.19
cg15121304	chr22	22380100	-1.377	0.9252	0.142	0.87		81.93
cg08538976	chr1	19229774	-0.3511	0.2359	0.142	0.87	ALDH4A1	3.25
cg00974204	chr15	71057242	-3.09	2.076	0.142	0.87	UACA	47.28
cg10305299	chr20	29844549	-4.008	2.693	0.142	0.87	DEFB115	37.02
cg03207574	chr10	25241260	1.74	1.169	0.142	0.87	PRTFDC1	55.15
cg03974685	chr9	6902458	-2.384	1.602	0.142	0.87	KDM4C	64.2
cg04537394	chr22	50480293	-2.846	1.912	0.142	0.87	TTLL8	57.44
cg12427941	chr6	43457177	-1.358	0.9121	0.142	0.87	TJAP1	71.01
cg10013645	chr10	35501529	-2.255	1.515	0.142	0.87	CREM	78.57
cg21997401	chr4	12225077	-1.657	1.113	0.142	0.87		36.37
cg11755558	chr4	122103800	-1.549	1.041	0.142	0.87	TNIP3	72.35
cg04708975	chr19	40459334	-0.8858	0.5951	0.142	0.87		87.98
cg18594551	chr21	31720835	-2.996	2.013	0.142	0.87	KRTAP23-1	59.02
cg00067414	chr6	151188081	-1.293	0.869	0.142	0.87	MTHFD1L	9.93
cg08114410	chr7	57323862	-2.395	1.609	0.142	0.87		26.9
cg18538093	chr9	134410273	-1.831	1.23	0.142	0.87		65.02
ch.9.137242878F	chr9	138103057	-0.4137	0.2779	0.142	0.87		2.67
cg06156157	chr1	47799348	-0.3439	0.231	0.142	0.87	CMPK1	3.85
cg04114655	chr2	220377593	-1.792	1.204	0.142	0.87	ACCN4	31.22
cg10485902	chr11	66675294	-1.645	1.105	0.142	0.87	PC	64.95
cg11784053	chr3	107517460	-1.715	1.152	0.142	0.87	BBX	81.37
cg13395103	chr7	6398713	-1.07	0.7191	0.142	0.87		89.93
cg07174347	chr4	62635353	-1.454	0.9767	0.142	0.87	LPHN3	56.02
cg12156094	chr8	140964735	-0.8043	0.5404	0.142	0.87	TRAPPC9	93.04
cg08792812	chr2	70009201	-1.382	0.9288	0.142	0.87	ANXA4	32.07
cg11599718	chr12	123357128	-1.631	1.096	0.142	0.87	VPS37B	84.21
cg14942092	chr10	133787629	11.03	7.41	0.142	0.87	BNIP3	73.49
cg08949406	chr3	59859902	-1.618	1.087	0.142	0.87	FHIT	73.86
cg23783653	chr6	27059850	0.7102	0.4772	0.142	0.87		6.79
cg07621224	chr7	50355506	-1.607	1.08	0.142	0.87	IKZF1	52.84
cg08345713	chr6	48036419	0.7157	0.4809	0.142	0.87	PTCHD4	2.47
cg27614309	chr16	85478580	-1.397	0.9383	0.142	0.87		65.34
cg16491241	chr12	20503466	-1.77	1.189	0.142	0.87		15.98
cg19379522	chr20	35492281	-0.484	0.3252	0.142	0.87	C20orf117	4.15
cg17989884	chr16	71444299	-2.693	1.81	0.142	0.87		58.11
cg09329144	chr17	41466268	-1.173	0.7879	0.142	0.87	LOC100130581	9.31
cg13865948	chr1	77763459	-2.466	1.657	0.142	0.87	AK5	37.44
cg23710031	chr12	57933085	-1.056	0.7093	0.142	0.87	DCTN2	88.43
cg14518346	chr13	100544910	-1.326	0.8906	0.142	0.87	CLYBL	85.23
cg01803180	chr17	4578988	-1.329	0.8929	0.142	0.87	PELP1	83.92
cg17321267	chr19	5669909	-0.805	0.5409	0.142	0.87		92.66
cg08294267	chr15	72565024	-2.293	1.541	0.142	0.87	PARP6	8.34
cg00923533	chr4	160086310	-0.6042	0.4059	0.142	0.87		90.28
cg00513930	chr8	121328213	-1.361	0.9146	0.142	0.87	COL14A1	86.02
cg09191732	chr7	66148879	-0.7383	0.4961	0.142	0.87		93.12
cg20216998	chr3	121468260	-0.424	0.2849	0.142	0.87	GOLGB1	5.08
cg00168783	chr17	4962854	-1.97	1.323	0.142	0.87		58.34
cg25789900	chr6	23086707	-4.202	2.824	0.142	0.87		47.02
cg13137323	chr2	178467098	-1.512	1.016	0.142	0.87		81.27
cg04252562	chr12	55286024	2.659	1.787	0.142	0.87		69.2
cg07599366	chr16	89033692	-2.59	1.74	0.142	0.87	CBFA2T3	44.34
cg04338547	chr9	139543459	-0.9197	0.618	0.142	0.87		11.86
cg13595316	chr3	48921384	-0.4248	0.2855	0.142	0.87	SLC25A20	94.58
cg05182351	chrX	152998106	-1.424	0.957	0.142	0.87	ABCD1	69.33
cg11196874	chr14	89873488	-1.508	1.013	0.142	0.87	FOXN3	72.43
cg04267921	chr7	33230928	-1.965	1.32	0.142	0.87	BBS9	68.54
cg01173474	chrX	133370977	-1.987	1.335	0.142	0.87	CCDC160	23.47
cg07083079	chr11	126338141	-1.808	1.215	0.142	0.87	KIRREL3	65.19
cg04720811	chr15	44520461	-0.7957	0.5347	0.142	0.87		89.89
cg06451577	chr6	138429867	-2.008	1.349	0.142	0.87	PERP	70.61
cg09666011	chrX	56590113	-2.595	1.744	0.142	0.87	UBQLN2	9.96
cg03805929	chr17	67313131	-1.848	1.242	0.142	0.87	ABCA5	77.59
cg21805866	chr5	132602073	-1.684	1.132	0.142	0.87	FSTL4	67.98
cg10243252	chr17	54299533	-1.541	1.036	0.142	0.87	ANKFN1	53.9
cg09506564	chr1	208361230	-1.239	0.8324	0.142	0.87	PLXNA2	81.69
cg16132546	chr7	30560856	-1.518	1.02	0.142	0.87		65.46
cg02640436	chr8	18845982	-0.5953	0.4	0.142	0.87	PSD3	92.34
cg17844001	chr1	161166039	-0.6398	0.43	0.142	0.87	ADAMTS4	92.44
cg21398507	chrX	128674145	-2.635	1.771	0.142	0.87	OCRL	20.18
cg25888937	chr7	21956619	3.15	2.117	0.142	0.87	CDCA7L	74.41
cg07141207	chr1	12313539	-1.793	1.205	0.142	0.87	VPS13D	77.8
cg19530972	chr14	35246575	-0.4889	0.3285	0.142	0.87	BAZ1A	94.09
cg13771008	chr8	20132432	-1.822	1.224	0.142	0.87	LZTS1-AS1	73.73
cg24251448	chr8	141577100	-0.5381	0.3616	0.142	0.87	EIF2C2	93.97
cg11611320	chr6	28827692	1.014	0.6815	0.142	0.87		92.41
cg17239848	chr20	58586687	-1.523	1.023	0.142	0.87	CDH26	62.23
cg07902749	chr2	37813553	1.93	1.297	0.142	0.87		40.08
cg12072789	chr1	110735112	-2.301	1.547	0.142	0.87	SLC6A17	79.07
cg13663644	chr9	990692	-5.938	3.99	0.142	0.87	DMRT3	48.74
cg18944176	chr7	27271688	-2.505	1.684	0.142	0.87		52.31
cg25154605	chr11	134100587	-1.216	0.8171	0.142	0.87	VPS26B	82.92
cg07190921	chr16	1845113	-0.5986	0.4023	0.142	0.87	IGFALS	92.64
cg06188908	chr1	43856186	-2.328	1.564	0.142	0.87	C1orf84	57.13
cg19854376	chr4	128553669	-1.118	0.7515	0.142	0.87	INTU	6.01
cg18486707	chr6	33175225	-1.362	0.9152	0.142	0.87	RING1	69.47
cg21677767	chr7	138227378	1.923	1.292	0.142	0.87	TRIM24	68.02
cg03253449	chr9	14213559	-1.492	1.003	0.142	0.87	NFIB	70.64
cg01953813	chr13	47161752	-2.029	1.364	0.142	0.87	LRCH1	78.22
cg25190481	chr16	72138305	-0.6592	0.443	0.142	0.87	DHX38	92.8
cg15171376	chr5	144863693	-2.505	1.684	0.142	0.87		53.66
cg26892415	chr5	5155797	-2.609	1.753	0.142	0.87	ADAMTS16	79.08
cg26289022	chr3	197319080	-1.561	1.049	0.142	0.87		68.24
cg27144884	chr21	47457188	-4.237	2.847	0.142	0.87		56.98
cg15842544	chr10	99095890	-0.7719	0.5187	0.142	0.87	FRAT2	8.41
cg12607751	chr3	87613028	-3.862	2.595	0.142	0.87		60.07
ch.16.1425090F	chr16	65800351	-1.013	0.6811	0.142	0.87		12.25
cg22744196	chr3	141051474	-1.089	0.7322	0.142	0.87	ZBTB38	37.37
cg08078265	chr2	173470725	-0.8367	0.5623	0.142	0.87	PDK1	93.45
cg12246945	chr7	139257086	-1.312	0.8818	0.142	0.87	HIPK2	80.62
cg06800301	chr1	16766912	-0.9719	0.6532	0.142	0.87	NECAP2	19.39
cg18276711	chr17	3453689	-1.798	1.209	0.142	0.87	TRPV3	42.75
cg07465171	chr3	4818475	-1.914	1.286	0.142	0.87	ITPR1	42.66
cg02441747	chr4	110223646	-3.243	2.179	0.142	0.87	COL25A1	15.59
cg06932125	chr12	56659708	-1.524	1.024	0.142	0.87	COQ10A	81.32
cg06981182	chr10	90343208	-2.724	1.83	0.142	0.87	RNLS	44.59
cg06563157	chr9	13120702	-0.9377	0.6302	0.142	0.87	MPDZ	90.22
cg18202741	chr12	50366593	-1.425	0.9579	0.142	0.87	AQP6	56.58
cg02790177	chr10	122216372	-0.7517	0.5052	0.142	0.87	PPAPDC1A	8.36
cg10914143	chr17	60972789	-1.318	0.8857	0.142	0.87	MIR548W	77.08
cg26996371	chr3	73129911	-1.889	1.269	0.142	0.87		71.4
cg25171322	chr14	61696945	-1.15	0.7731	0.142	0.87		89.05
cg18412059	chr16	18996128	-2.248	1.511	0.142	0.87	TMC7	46.99
cg20446176	chr17	6922932	-1.242	0.8348	0.142	0.87	MIR497HG	10.37
cg09412728	chr19	40897467	3.18	2.137	0.142	0.87	HIPK4	37.8
cg21156006	chr9	129455121	-2.313	1.555	0.142	0.87	LMX1B	82.98
cg15090766	chr12	50253694	3.207	2.156	0.142	0.87		48.39
cg18198181	chr13	106158552	-3.307	2.222	0.142	0.87	DAOA-AS1	62.9
cg10812955	chr1	194118162	2.105	1.415	0.142	0.87		87.53
cg09263904	chr12	58219817	-1.283	0.862	0.142	0.87	CTDSP2	80.11
cg02296376	chr22	20236758	-1.246	0.8373	0.142	0.87	MIR1286	74.32
cg09437154	chr17	42457679	-1.083	0.7279	0.142	0.87	ITGA2B	85.76
cg15220216	chr16	19234492	-0.5508	0.3702	0.142	0.87	SYT17	93.28
cg07398767	chr17	50237205	-3.305	2.221	0.142	0.87	CA10	30.64
cg03424262	chr1	154320914	-2.589	1.74	0.142	0.87	ATP8B2	69.39
cg25446098	chr17	47209664	-2.96	1.989	0.142	0.87	B4GALNT2	51.38
cg22699044	chr1	228633460	-0.9331	0.6271	0.142	0.87		3.44
cg16366368	chr1	183401537	-0.9242	0.6212	0.142	0.87		90.67
cg21572078	chr3	153960387	-1.711	1.15	0.142	0.87	SGEF	47.75
cg22417810	chr3	104996588	-3.447	2.316	0.142	0.87		42.17
cg03462554	chr11	62340381	-1.751	1.177	0.142	0.87	EEF1G	62.31
cg18810655	chr13	111856767	0.8134	0.5467	0.142	0.87	ARHGEF7	15.58
cg20053734	chr6	33460267	-2.303	1.548	0.142	0.87		64.23
cg16692078	chr2	4874813	-1.822	1.225	0.142	0.87		88.32
cg13196716	chr8	113230425	-3.731	2.508	0.142	0.87		45.79
cg17319601	chr3	183049041	-1.91	1.284	0.142	0.87	MCF2L2	65.41
cg00407259	chr1	20640797	-2.418	1.625	0.142	0.87	VWA5B1	42.78
cg26922737	chr13	99594912	-1.87	1.257	0.142	0.87	DOCK9	54.88
cg01606029	chr1	2228238	-0.7702	0.5177	0.142	0.87	SKI	92.31
cg01454592	chr3	49236800	-2.109	1.418	0.142	0.87	CCDC36	12.17
cg11367172	chr7	55605450	-3.61	2.426	0.142	0.87	VOPP1	84.67
cg20479870	chr15	99192677	-0.5922	0.398	0.142	0.87	IGF1R	4.76
cg04342092	chr19	58095468	-0.4686	0.3149	0.142	0.87	ZIK1	1.78
cg24359536	chr16	66957868	-1.817	1.221	0.142	0.87	RRAD	63.4
cg05229927	chr7	3278961	-2.182	1.466	0.142	0.87		46.59
cg10148343	chr18	2966811	-2.657	1.786	0.142	0.87	LPIN2	89.7
cg17920076	chr7	100899765	-2.514	1.69	0.142	0.87		61.94
cg17787502	chr3	123452994	-1.036	0.6964	0.142	0.87	MYLK	89.02
cg20741620	chr1	972225	-2.252	1.514	0.142	0.87	AGRN	48.09
cg02743994	chr8	48612970	-1.456	0.9786	0.142	0.87	SPIDR	79.1
cg12528981	chr5	170919715	-2.25	1.513	0.142	0.87		89.65
cg04526883	chr5	1277596	-1.495	1.005	0.142	0.87	TERT	37.57
cg06135074	chr3	138941041	-2.399	1.612	0.142	0.87		35.87
cg05855068	chr20	36222626	-1.995	1.341	0.142	0.87		80.36
cg23375068	chr22	50925113	-1.649	1.108	0.142	0.87	MIOX	27.06
cg18438515	chr7	37325516	-1.623	1.091	0.142	0.87	ELMO1	48.93
cg19537490	chr20	37057182	-1.273	0.8554	0.142	0.87	LOC388796	64.68
cg24646951	chr15	35147320	-2.998	2.015	0.142	0.87		55.54
cg05544485	chr5	148645202	-1.655	1.112	0.142	0.87		65.63
cg02154686	chr11	2415029	-1.46	0.9812	0.142	0.87	CD81	77.26
cg13231382	chr11	6239971	-0.5238	0.3521	0.142	0.87	FAM160A2	94.53
cg17360344	chr10	49881961	-1.759	1.182	0.142	0.87		43.39
cg18235078	chr12	110478280	-1.929	1.297	0.142	0.87		38.67
cg09055202	chr14	61944806	-1.093	0.7345	0.142	0.87	PRKCH	88.27
cg09344442	chr16	89382249	-1.686	1.133	0.142	0.87	ANKRD11	77.29
cg09149233	chr17	932057	-2.614	1.757	0.142	0.87	ABR	82.29
cg24595126	chr9	136879746	-1.035	0.6958	0.142	0.87		92.23
cg23998500	chr6	163777506	-1.074	0.7218	0.142	0.87		12.57
cg20248472	chr20	48688096	-0.6365	0.4278	0.142	0.87		3.61
cg25789590	chr8	19158563	-1.799	1.21	0.142	0.87		78.57
cg15193857	chr11	2490156	-2.213	1.488	0.142	0.87	KCNQ1	49.36
cg20257761	chr19	8521635	-1.114	0.7489	0.142	0.87	HNRNPM	87.46
cg11287451	chr5	67193802	-0.8001	0.5378	0.142	0.87		91.45
cg26709988	chr16	84860918	2.983	2.005	0.142	0.87	CRISPLD2	83.6
cg18767057	chr17	76175611	1.125	0.7565	0.142	0.87	TK1	40.98
cg06635351	chr1	8882925	-1.144	0.7689	0.142	0.87		9.33
cg04386206	chr3	170303640	-4.871	3.274	0.142	0.87	SLC7A14	27.9
cg02588867	chrX	137951089	-4.614	3.101	0.142	0.87	FGF13	72.98
cg20405754	chr2	114487606	-0.8726	0.5865	0.142	0.87	SLC35F5	91.77
cg12169536	chr18	25758430	-0.4268	0.2869	0.142	0.87	CDH2	3.83
cg06698742	chr11	85359218	-0.4852	0.3262	0.142	0.87	TMEM126A	3.42
cg07379167	chr10	131769074	-2.651	1.782	0.142	0.87		22.4
cg14785392	chr5	61180442	-2.001	1.345	0.142	0.87		52.39
cg14385502	chr5	112299067	-1.986	1.335	0.142	0.87		79.73
cg25513760	chr3	49947639	-0.5362	0.3605	0.142	0.87	MON1A	94.77
cg27418256	chr3	150005331	-1.862	1.252	0.142	0.87	LINC01214	76.96
cg24172054	chr12	130496750	-3.719	2.5	0.142	0.87		63.33
cg06759874	chr4	186960904	1.368	0.9193	0.142	0.87		16.82
cg13158272	chr14	74257174	-2.975	2	0.142	0.87		67.45
cg10200298	chr10	134144355	-2.915	1.96	0.142	0.87	LRRC27	52.34
cg14957215	chr22	31551598	-1.619	1.088	0.142	0.87		12.48
cg18407878	chr10	551788	-0.625	0.4201	0.142	0.87	DIP2C	92.94
cg20344737	chr3	188286217	-0.6906	0.4642	0.142	0.87	LPP-AS1	92.42
cg24203529	chr2	26003470	-1.016	0.6832	0.142	0.87	ASXL2	87.69
cg09690371	chr15	39879631	-0.8614	0.579	0.142	0.87	THBS1	93.55
cg23228113	chr6	6549826	-1.3	0.8736	0.142	0.87	LOC285780	88.51
cg06223676	chr1	11970166	-0.8724	0.5865	0.142	0.87		8.79
cg18912541	chr14	69596496	-1.819	1.223	0.142	0.87	DCAF5	61.78
cg13333720	chrX	138908963	-1.937	1.302	0.142	0.87	ATP11C	22.55
cg06808014	chr8	74543190	-0.8188	0.5504	0.142	0.87	STAU2	91.88
cg04653100	chr20	33904038	-0.9704	0.6523	0.142	0.87	UQCC1	90
cg27442315	chr1	49482391	-2.185	1.469	0.142	0.87	AGBL4	44.48
cg00552911	chr1	55798951	-1.956	1.315	0.142	0.87		75.17
cg06596521	chr3	126263868	-1.984	1.334	0.142	0.87	C3orf22	65.5
cg25790391	chr8	82039642	-1.678	1.128	0.142	0.87		81.75
cg22215827	chr11	7522616	-1.771	1.191	0.142	0.87	OLFML1	39.46
cg27655671	chr6	38207741	-0.4965	0.3338	0.142	0.87	BTBD9	92.7
cg16167624	chr3	137728831	-0.8705	0.5852	0.142	0.87	CLDN18	88.76
cg07397572	chr16	79124403	-2.201	1.48	0.142	0.87	WWOX	64.9
cg10779037	chr1	36930382	0.4927	0.3312	0.142	0.87	MRPS15	5.82
cg17625891	chr4	41218583	1.282	0.8618	0.142	0.87		10.24
cg21781492	chr1	78688440	-2.275	1.529	0.142	0.87		34.54
cg25804401	chr11	120893992	-3.2	2.151	0.142	0.87	TBCEL	59.67
cg04609197	chr20	35880169	-1.636	1.1	0.142	0.87	GHRH	74.55
ch.12.2583928F	chr12	123160012	-1.033	0.6947	0.142	0.87		21.08
cg13327846	chr15	52472389	-0.3921	0.2636	0.142	0.87	GNB5	3.46
cg24402894	chr15	64748093	-0.8493	0.571	0.142	0.87		91.93
cg20132805	chr1	228785051	-0.9376	0.6303	0.142	0.87	DUSP5P1	91.37
cg25660852	chr17	19184993	-1.335	0.8972	0.142	0.87	EPN2	86.07
cg15888019	chr4	87257919	-2.551	1.715	0.142	0.87	MAPK10	76.04
cg22909423	chr2	10085218	-0.785	0.5277	0.142	0.87		92.08
cg00238533	chr1	174768656	-1.216	0.8176	0.142	0.87	RABGAP1L	11.36
cg26713008	chr12	25073921	-1.058	0.7114	0.142	0.87	BCAT1	87.9
cg19107109	chr5	172127940	-1.154	0.7755	0.142	0.87		22.17
cg19885306	chr6	44457781	-1.564	1.051	0.142	0.87		37.74
cg07970422	chr5	38251031	-1.797	1.208	0.142	0.87		19.16
cg07924644	chr5	147715012	1.611	1.083	0.142	0.87	SPINK9	37.51
cg06169746	chr3	119419493	-1.444	0.9707	0.142	0.87		85.05
cg20276693	chr6	111598999	-1.62	1.089	0.142	0.87		59.29
cg00911385	chr20	61828903	-0.5887	0.3958	0.142	0.87	YTHDF1	93.31
cg06806679	chrX	40943654	-0.8657	0.582	0.142	0.87	USP9X	4.97
cg22970926	chr15	88477046	-1.352	0.909	0.142	0.87	NTRK3	80.47
cg25874123	chr18	3220124	-0.8859	0.5956	0.142	0.87	MYOM1	88
cg04391232	chr16	1591854	-0.8613	0.5791	0.142	0.87	IFT140	89.8
cg13072775	chr5	140592504	-2.549	1.714	0.142	0.87	PCDHB13	40.15
ch.4.58270376F	chr4	58575619	-0.5195	0.3493	0.142	0.87		4.67
cg01884141	chr10	120429123	-2.109	1.418	0.142	0.87		40.37
cg05377594	chr2	16004916	-0.9514	0.6397	0.142	0.87		88.89
cg25831408	chr3	47506925	-0.4817	0.3239	0.142	0.87	SCAP	94.08
cg14787959	chr21	17906739	-2.253	1.515	0.142	0.87	MIR99AHG	58.52
cg03232695	chr5	61507325	-1.857	1.249	0.142	0.87		73.13
cg08786006	chr11	3217679	-2.166	1.456	0.142	0.87		72.78
cg15241069	chr8	12669153	-1.365	0.9178	0.142	0.87	LOC340357	26.75
cg07954885	chr6	32935263	-1.604	1.078	0.142	0.87	BRD2	31.16
cg18979819	chr3	197686766	-0.5666	0.3809	0.142	0.87	LMLN	4.96
cg11237209	chr12	237644	-1.497	1.007	0.142	0.87	IQSEC3	42.88
cg03238396	chr7	121767187	-1.007	0.6769	0.142	0.87	AASS	88.73
cg17345545	chr3	60522257	-1.248	0.8388	0.142	0.87	FHIT	84.38
cg26944151	chr9	139607602	-2.029	1.364	0.142	0.87	FAM69B	26.96
cg11082907	chr18	20716435	-1.948	1.31	0.142	0.87	CABLES1	16.7
cg17078326	chr4	4509338	-1.592	1.07	0.142	0.87	STX18	60.58
cg15642536	chr6	161582329	-1.131	0.7605	0.142	0.87	AGPAT4	91.66
cg09191173	chr11	108090159	-1.258	0.8461	0.142	0.87	NPAT	81.08
cg08229950	chr4	188792379	-3.782	2.543	0.142	0.87		54.06
cg09550909	chr3	36949957	-0.482	0.3241	0.142	0.87	TRANK1	4.36
cg16694785	chr1	3163710	-3.752	2.522	0.142	0.87	PRDM16	53.52
cg24273792	chr6	108381788	-1.251	0.8413	0.142	0.87	OSTM1	88.09
cg19515949	chr10	115687398	-2.242	1.507	0.142	0.87		63.98
cg12278099	chr16	82030629	-3.1	2.085	0.142	0.87		66.5
cg15019869	chr5	156652700	-1.449	0.9742	0.142	0.87	ITK	82.39
cg06889481	chr2	219827660	-1.406	0.9453	0.142	0.87		9.03
cg01947714	chr3	179555450	-0.5993	0.4029	0.142	0.87	PEX5L	92.68
cg14318197	chr17	37754223	-2.341	1.574	0.142	0.87		22.12
cg07618462	chr5	142499847	-0.9636	0.6479	0.142	0.87	ARHGAP26	89.18
cg18736279	chr9	135455678	-1.844	1.24	0.142	0.87		11.44
cg18015194	chr15	65712159	-0.3799	0.2554	0.142	0.87	IGDCC4	95.54
cg23168565	chr19	30722614	-1.752	1.178	0.142	0.87		16.7
cg19647111	chr6	32073035	-2.736	1.839	0.142	0.87	TNXB	63.65
cg10865444	chr21	43136563	-1.186	0.7972	0.142	0.87	C21orf129	38.11
cg06019196	chr1	248192320	1.377	0.9259	0.142	0.87	OR2L13	81.44
cg06532779	chr19	1003622	-2.712	1.824	0.142	0.87	GRIN3B	56.63
cg25255847	chr20	62360072	-1.337	0.8987	0.142	0.87	ZGPAT	89.85
cg09304690	chr7	12597140	-0.8614	0.5792	0.142	0.87		22.19
cg14795806	chr17	78222964	-0.9369	0.63	0.142	0.87	SLC26A11	89.07
cg02117489	chr6	167284462	-2.41	1.62	0.142	0.87		80.89
cg19677952	chr10	35722913	-0.7872	0.5293	0.142	0.87	CCNY	87.71
cg16489379	chr2	224401763	-3.637	2.445	0.142	0.87		63.31
cg02711460	chr5	54468707	-1.047	0.7042	0.142	0.87	MIR449C	8.01
cg12234287	chr6	31549229	-0.6849	0.4605	0.142	0.87	LTB	6.44
cg10819244	chr2	42269070	-0.9984	0.6713	0.142	0.87		85.7
cg06166757	chr1	11203757	-1.499	1.008	0.142	0.87	MTOR-AS1	80.45
cg21909391	chr3	187896222	3.899	2.622	0.142	0.87	LPP	91.1
cg05155131	chr8	145909566	-0.6448	0.4335	0.142	0.87		7.98
cg26088599	chr4	956377	-2.336	1.571	0.142	0.87	DGKQ	42.61
cg22244986	chr1	201405370	-2.609	1.754	0.142	0.87		71.66
cg03437938	chr20	118614	-1.999	1.344	0.142	0.87		49.25
cg07407859	chr11	821777	-0.8141	0.5474	0.142	0.87	PNPLA2	89.59
cg07472775	chr16	4444865	-0.7814	0.5254	0.142	0.87	CORO7-PAM16	91.31
cg20161984	chr4	84205961	1.573	1.058	0.142	0.87	COQ2	18.45
cg09390186	chr11	49458195	4.325	2.908	0.142	0.87		46.84
cg11190987	chr5	64334489	-1.07	0.7192	0.142	0.87		87
cg10064322	chr19	14591203	-1.033	0.6948	0.142	0.87	GIPC1	34.99
cg18396042	chr2	1567137	-3.655	2.458	0.142	0.87		54.58
cg09914121	chr15	100740184	-2.71	1.822	0.142	0.87	ADAMTS17	75.27
cg20284218	chr11	62648405	0.4965	0.3338	0.142	0.87	SLC3A2	5.26
cg08697280	chr20	36322294	-0.7053	0.4742	0.142	0.87	CTNNBL1	4.54
cg07108754	chr15	97436161	-0.7217	0.4853	0.142	0.87		92.18
cg00968598	chr19	15851120	-2.832	1.904	0.142	0.87	OR10H3	32.91
cg19134759	chr11	6335792	-2.209	1.485	0.142	0.87		74.4
cg19428573	chr7	157200793	-0.8822	0.5932	0.142	0.87	DNAJB6	89.34
cg08541451	chr14	76929296	-2.17	1.459	0.142	0.87	ESRRB	63.96
cg15818003	chr2	86855600	-2.144	1.441	0.142	0.87	RNF103-CHMP3	76.53
cg00190582	chr13	111463718	-1.952	1.313	0.142	0.87		64.41
cg00891664	chr20	44868936	-2.787	1.874	0.142	0.87	CDH22	65.1
cg16447142	chr2	43747256	-1.776	1.194	0.142	0.87	THADA	74.42
cg25238640	chr5	70307709	-0.9711	0.653	0.142	0.87	NAIP	88.83
cg10001970	chr6	160789835	-2.106	1.416	0.142	0.87	SLC22A3	39.4
cg08025415	chr19	3032739	-0.6016	0.4045	0.142	0.87	TLE2	93.58
cg09421232	chr1	201289037	-1.66	1.116	0.142	0.87	PKP1	85.85
cg22655274	chr5	84509899	-3.603	2.423	0.142	0.87		23.15
cg06948208	chr10	95391101	-1.71	1.15	0.142	0.87	PDE6C	70.12
cg20461691	chrX	99898347	-2.392	1.609	0.142	0.87	SRPX2	76.46
cg26676094	chr5	155811255	-5.485	3.689	0.142	0.87	SGCD	38.69
cg01959435	chr22	39759957	-1.987	1.336	0.142	0.87	SYNGR1	22.03
cg05734790	chr1	117229725	-1.665	1.12	0.142	0.87		75.14
cg26087947	chr11	11858362	-1.931	1.298	0.142	0.87		45.38
cg19402470	chr17	10061173	-1.473	0.9904	0.142	0.87	GAS7	82.42
cg21991412	chr17	80782965	-0.4302	0.2893	0.142	0.87	TBCD	94.64
cg26447622	chr19	50497408	-1.032	0.6938	0.142	0.87	VRK3	83.94
cg08577982	chr15	91164193	-1.124	0.7558	0.142	0.87	CRTC3	88.88
cg24333206	chr3	140660642	-1.585	1.066	0.142	0.87	SLC25A36	18.45
cg25127297	chr11	6650480	-2.424	1.63	0.142	0.87	DCHS1	68.84
cg08626932	chr20	62259823	0.4808	0.3233	0.142	0.87	GMEB2	4.4
cg10233654	chr12	89744621	0.347	0.2334	0.142	0.87	DUSP6	3.17
cg09499849	chr2	158695158	-1.771	1.191	0.142	0.87	ACVR1	65.05
cg08531042	chr5	145717661	-3.353	2.255	0.142	0.87	POU4F3	21.26
cg16150702	chr5	179554593	-1.894	1.274	0.142	0.87	RASGEF1C	78.83
cg01138795	chr17	48276255	-2.538	1.707	0.142	0.87	COL1A1	79.43
cg16127286	chr4	119199871	-1.617	1.087	0.142	0.87	SNHG8	3.24
cg16191174	chr9	126692580	-2.153	1.448	0.142	0.87	DENND1A	11.63
cg07497799	chr6	35284984	-1.338	0.8995	0.142	0.87	DEF6	85.79
cg06921081	chr1	202679582	-0.2406	0.1618	0.142	0.87	SYT2	2.03
cg22033277	chr8	21645785	-3.527	2.372	0.142	0.87	GFRA2	11.81
cg23194060	chrX	21857529	-2.18	1.466	0.142	0.87	MBTPS2	7.84
cg00338519	chr4	8100382	-2.039	1.372	0.142	0.87	ABLIM2	48.56
cg13329217	chr11	63975481	-2.255	1.516	0.142	0.87	FERMT3	60.29
cg18852096	chr1	1564425	-2.952	1.985	0.142	0.87	MIB2	72.42
cg18671057	chr6	13489248	1.019	0.6853	0.142	0.87	GFOD1	93.94
cg26630411	chr16	47891132	-2.48	1.668	0.142	0.87	LOC101927132	56.79
cg07703515	chr7	69163584	-1.746	1.174	0.142	0.87	AUTS2	75.14
cg24099813	chr22	39190279	-1.125	0.7563	0.142	0.87	DNAL4	12.24
cg11929985	chr10	49660579	-1.583	1.065	0.142	0.87	ARHGAP22	80.12
cg23173267	chr2	33646172	-1.172	0.7883	0.142	0.87		89.21
cg24954121	chr1	55075340	-1.354	0.9107	0.142	0.87	ACOT11	83.59
cg15788649	chr1	184647003	-1.842	1.238	0.142	0.87		90.37
cg16305853	chr8	129232616	-0.8126	0.5465	0.142	0.87		92.65
cg22887166	chr1	79073810	-2.782	1.871	0.142	0.87		54.02
cg14181364	chr5	82518915	-1.924	1.294	0.142	0.87	XRCC4	56.59
cg19895197	chr17	37887061	-0.3165	0.2128	0.142	0.87	C17orf37	2.46
cg14021021	chr4	8134824	3.033	2.04	0.142	0.87	ABLIM2	14.9
cg04835733	chr12	81096709	-1.679	1.129	0.142	0.87		13.47
cg11584041	chr19	42580150	-0.5299	0.3564	0.142	0.87	ZNF574	5.13
cg24685028	chr13	86140055	-3.831	2.576	0.142	0.87		76.13
cg26732691	chr12	106977781	-0.6851	0.4608	0.142	0.87	RFX4	3.63
cg18493030	chr11	1826972	-0.9859	0.6631	0.142	0.87		35.53
cg15670924	chr11	73669256	-2.023	1.361	0.142	0.87	DNAJB13	48.66
cg08470639	chr9	87285186	-4.286	2.883	0.142	0.87	NTRK2	35.35
cg19390203	chr16	10172743	-1.975	1.328	0.142	0.87	GRIN2A	39.8
cg04500577	chr4	143487095	-2.594	1.744	0.142	0.87	INPP4B	73.7
cg01969023	chr15	25339012	-3.912	2.631	0.142	0.87	SNORD116-24	69.26
cg01304780	chr16	67894996	-1.563	1.051	0.142	0.87	NUTF2	49.66
cg01616906	chr7	134053281	0.9866	0.6636	0.142	0.87		90
cg19782124	chr6	53885358	-1.599	1.076	0.142	0.87	MLIP	69.19
cg20739864	chr15	78841455	-1.015	0.6826	0.142	0.87	PSMA4	87.92
cg08278892	chr19	55574619	-0.4443	0.2988	0.142	0.87	RDH13	3.89
cg20646491	chr5	36608769	-3.122	2.099	0.142	0.87	SLC1A3	66.91
cg24661805	chr17	25917825	-0.9529	0.6409	0.142	0.87	KSR1	90.28
cg12924105	chr3	45957730	-1.606	1.08	0.142	0.87	LZTFL1	73.91
cg15887809	chr6	157421527	-0.9665	0.65	0.142	0.87	ARID1B	88.27
cg21894883	chr8	126010778	0.3043	0.2046	0.142	0.87	SQLE	3.04
cg00419061	chr14	25135098	-2.6	1.749	0.142	0.87		21.06
cg01578139	chr5	180624199	-1.38	0.928	0.142	0.87	TRIM7	69.83
cg25956344	chr5	112824765	-1.284	0.8638	0.142	0.87	MCC	13.1
cg15660094	chr15	50474301	-0.4608	0.3099	0.142	0.87	SLC27A2	4.47
cg21046068	chr16	75497829	-0.481	0.3235	0.142	0.87	TMEM170A	3.86
cg11499854	chr21	32630525	-0.6428	0.4323	0.142	0.87	TIAM1	92.13
cg25141264	chr22	47560578	-1.656	1.114	0.142	0.87	TBC1D22A	66.98
cg15143938	chr17	58309046	-0.533	0.3585	0.142	0.87	SCARNA20	93.21
cg10556782	chr19	9542093	-0.657	0.4419	0.142	0.87	ZNF266	94.34
cg21116938	chr5	79784454	-0.2797	0.1881	0.142	0.87	FAM151B	2.8
cg08897368	chr13	113341596	-2.344	1.577	0.142	0.87		79.96
cg04012319	chr7	134249871	-1.015	0.6824	0.142	0.87	AKR1B15	88.95
cg19570955	chr14	68279380	-0.7779	0.5232	0.142	0.87	ZFYVE26	89.62
cg26202404	chr5	32591287	-0.6018	0.4047	0.142	0.87	SUB1	93.02
cg05467597	chr4	1986980	-1.072	0.721	0.142	0.87	WHSC2	75.22
cg14668879	chr1	8390587	-0.7064	0.4751	0.142	0.87	SLC45A1	93.53
cg17944885	chr19	12225735	-1.847	1.243	0.142	0.87		67.81
cg18395472	chr8	33186141	-2.527	1.699	0.142	0.87		71.44
cg03755888	chr8	8514603	-1.458	0.9803	0.142	0.87		85.25
cg26543311	chr12	48875427	-3.765	2.532	0.142	0.87	C12orf54	63.8
cg06493301	chr1	30478976	-1.721	1.157	0.142	0.87		16.41
cg03455644	chr2	67516852	-2.07	1.392	0.142	0.87		66.93
cg24913907	chr6	158296260	-0.5946	0.3999	0.142	0.87	SNX9	92.17
cg21496105	chr11	66453525	-1.407	0.9462	0.142	0.87	SPTBN2	70.73
cg14376791	chr12	14667040	-1.706	1.147	0.142	0.87	PLBD1	37.23
cg26026297	chr4	42645085	-3.98	2.677	0.142	0.87	ATP8A1	34.93
cg18483113	chr16	88933295	-2.174	1.462	0.142	0.87	PABPN1L	51.63
cg16173762	chr20	31269742	-1.921	1.292	0.142	0.87		75.7
cg26256916	chr6	26183823	-0.3555	0.2391	0.142	0.87	HIST1H2BE	3.46
cg21949697	chr19	54641696	-0.4741	0.3189	0.142	0.87	CNOT3	4.19
cg22603433	chr15	41056786	-1.558	1.048	0.142	0.87	GCHFR	4.49
cg14785609	chr1	157948816	-2.597	1.747	0.142	0.87		33.83
cg18436378	chr18	59402880	-1.26	0.8476	0.142	0.87		28.64
cg18487946	chr1	78354086	1.393	0.9371	0.142	0.87	NEXN	62.69
cg24680586	chr10	105036727	-1.276	0.8581	0.142	0.87	INA	4.38
cg15597917	chr12	81676362	-3.944	2.653	0.142	0.87	LOC102724663	63.32
cg00056202	chr8	9791350	-0.5847	0.3933	0.142	0.87		5.91
cg06124975	chr6	107810578	0.3341	0.2247	0.142	0.87	SOBP	2.71
cg19114310	chr19	19007545	-1.402	0.9429	0.142	0.87	GDF1	40.76
cg03719532	chr19	55848210	-3.051	2.052	0.142	0.87		41.43
cg14091631	chr1	225117076	-1.221	0.8215	0.142	0.87	DNAH14	30.1
cg18142987	chr11	45177935	-0.8132	0.547	0.142	0.87	PRDM11	88.67
cg00743929	chr3	50375535	-2.303	1.549	0.142	0.87	RASSF1	27.74
cg09274281	chr9	126840792	-2.211	1.487	0.142	0.87		52.38
cg15719789	chr17	17617722	1.652	1.111	0.142	0.87	RAI1	58.33
cg05442234	chr15	35462528	-0.4989	0.3356	0.142	0.87		93.54
cg05940487	chr17	4575233	-0.4461	0.3001	0.142	0.87	PELP1	94.94
cg22927979	chr19	57353128	-1.25	0.8407	0.142	0.87	PEG3	84.95
cg02433785	chr7	39662467	-1.598	1.075	0.142	0.87	RALA	18.85
cg12822891	chr14	103464954	-1.262	0.8486	0.142	0.87	CDC42BPB	85.55
cg15361697	chr5	140535810	-4.21	2.832	0.142	0.87	PCDHB17	46.53
cg06381933	chr2	240288826	-1.991	1.339	0.142	0.87	HDAC4	86.64
cg16065769	chr4	52903163	-1.18	0.7936	0.142	0.87	SGCB	88.05
cg22197811	chr22	38627189	-1.678	1.129	0.142	0.87	TMEM184B	74.99
cg18896156	chr13	114053863	-0.5421	0.3647	0.142	0.87		92.21
cg23706070	chr1	204695216	-1.515	1.019	0.142	0.87		21.22
cg02959112	chr1	19978788	-1.766	1.188	0.142	0.87	NBL1	75.72
cg08171091	chr10	81709858	-1.516	1.02	0.142	0.87	SFTPD	82.58
cg25266603	chr3	8485664	1.566	1.053	0.142	0.87		84.55
cg15742737	chr2	64863651	-1.552	1.044	0.142	0.87	SERTAD2	72.89
cg12350164	chr1	118197943	-1.934	1.301	0.143	0.87		81.01
cg11393503	chr12	49993552	-1.253	0.8425	0.143	0.87	FAM186B	82.44
cg02558288	chr2	175463829	-0.9143	0.615	0.143	0.87	WIPF1	89.65
cg23816205	chr19	54931788	-1.731	1.164	0.143	0.87	TTYH1	19.4
cg20764541	chr4	148681555	-1.504	1.012	0.143	0.87	ARHGAP10	54.62
cg24724583	chr17	37307313	-1.766	1.188	0.143	0.87	PLXDC1	76.45
cg00797346	chr15	37391573	-0.42	0.2825	0.143	0.87	MEIS2	3.82
cg15845821	chr19	16830613	-1.476	0.9932	0.143	0.87	NWD1	69.27
cg08404702	chr16	2133388	1.025	0.6898	0.143	0.87	TSC2	83.12
cg03236725	chr15	92396240	-0.4232	0.2847	0.143	0.87	SLCO3A1	3.03
cg12734835	chrX	134083554	-2.11	1.419	0.143	0.87		43.53
cg25726756	chr21	47582351	-5.265	3.542	0.143	0.87	C21orf56	72.68
cg17560212	chr7	129962369	-2.537	1.706	0.143	0.87	CPA4	84.86
cg26023405	chrX	117629911	2.899	1.95	0.143	0.87	DOCK11	17.57
cg11522125	chr4	145772356	-1.546	1.04	0.143	0.87		75.49
cg23271099	chr6	43149472	-1.509	1.015	0.143	0.87	CUL9	82.27
cg01226543	chr1	77337639	-2.063	1.388	0.143	0.87	ST6GALNAC5	37.05
cg04451703	chr10	70231397	-0.4562	0.3069	0.143	0.87	DNA2	4.4
cg07291184	chr5	56573135	-0.6063	0.4078	0.143	0.87		92.51
cg17514098	chr12	125302114	0.3452	0.2322	0.143	0.87	SCARB1	95.9
cg15208524	chr1	10270712	-2.907	1.956	0.143	0.87	KIF1B	5.74
cg06729354	chr12	110041796	-1.332	0.8962	0.143	0.87		79.95
cg13155820	chr19	35581629	-1.763	1.186	0.143	0.87	HPN-AS1	24.13
cg14038482	chr1	8384484	-1.364	0.9173	0.143	0.87	SLC45A1	90.72
cg26180015	chr14	100219300	-0.4035	0.2715	0.143	0.87		5.23
cg20293594	chr7	27196296	-0.5735	0.3858	0.143	0.87	HOXA7	3.88
cg17458253	chr6	69269140	-3.727	2.507	0.143	0.87		18.03
cg25095366	chr1	44010158	-1.026	0.6905	0.143	0.87	PTPRF	85.32
cg15994579	chr3	72664077	-1.1	0.7402	0.143	0.87		84.71
cg06320626	chr7	121721493	-0.6124	0.4119	0.143	0.87	AASS	91.44
cg19810715	chr17	55483844	-2.49	1.675	0.143	0.87	MSI2	62.91
cg22820312	chrX	25030326	3.453	2.323	0.143	0.87	ARX	56.34
cg19907370	chr16	5110247	-2.016	1.356	0.143	0.87	C16orf89	58.48
cg00152948	chr21	43197205	-2.906	1.955	0.143	0.87		91.82
ch.19.1033996R	chr19	31873757	-0.4854	0.3266	0.143	0.87		4.08
cg09657673	chr16	24769827	-2.163	1.455	0.143	0.87	TNRC6A	60.26
cg06578089	chr14	81864623	-0.4854	0.3266	0.143	0.87	STON2	93.76
cg27163936	chr6	4774309	-0.6478	0.4358	0.143	0.87	CDYL	92.67
cg00446839	chr20	52367627	-2.098	1.412	0.143	0.87		61.07
cg25909121	chr1	98981920	-1.243	0.8364	0.143	0.87		31.53
cg10122267	chr1	41444691	-1.261	0.848	0.143	0.87	CTPS	69.33
cg21688112	chr19	19773934	-0.7349	0.4944	0.143	0.87	ATP13A1	8.7
cg22704356	chr3	27930414	-2.172	1.461	0.143	0.87		27.36
cg20831324	chr2	183812267	2.194	1.476	0.143	0.87	NCKAP1	92.83
cg04237997	chr11	124629752	-1.518	1.021	0.143	0.87	ESAM	18.85
cg07209987	chr1	10221203	2.45	1.648	0.143	0.87	UBE4B	63.37
cg23528705	chr7	1275252	-3.56	2.395	0.143	0.87	UNCX	18.97
cg14680496	chr7	2119663	-1.749	1.176	0.143	0.87	MAD1L1	75.31
cg05710933	chr9	117004337	-0.8704	0.5855	0.143	0.87	COL27A1	88.37
cg01116541	chr7	139948872	-1.697	1.142	0.143	0.87		72.37
cg17347389	chr14	51562646	-1.957	1.316	0.143	0.87	TRIM9	28.78
cg24591827	chr12	113288428	-1.332	0.8961	0.143	0.87	RPH3A	30.31
cg12111423	chr10	1790185	-4.72	3.175	0.143	0.87		46.51
cg25417875	chr19	11811041	-1.408	0.9473	0.143	0.87		40.33
cg25229131	chr6	3159038	-1.662	1.118	0.143	0.87	TUBB2A	49.77
cg05626165	chr21	47530177	-2.652	1.784	0.143	0.87	COL6A2	44.22
cg06430102	chr19	1151960	-1.971	1.326	0.143	0.87	SBNO2	74.63
cg08390180	chr1	213118013	-0.4605	0.3098	0.143	0.87		93.87
cg22996588	chr10	135331384	-2.655	1.786	0.143	0.87		71.32
ch.8.1011566R	chr8	42507619	-0.5662	0.3809	0.143	0.87		8.31
cg09424006	chr16	5657230	-5.67	3.815	0.143	0.87		42.15
cg15235567	chr20	48551992	2.157	1.451	0.143	0.87	RNF114	25.11
cg04748511	chr4	3734356	-1.942	1.306	0.143	0.87		72.68
cg16712811	chr3	107846429	-1.591	1.07	0.143	0.87	LINC01215	61.95
cg16776097	chr2	159312719	-2.217	1.492	0.143	0.87	PKP4	47.15
cg23437366	chr4	66882312	-2.248	1.512	0.143	0.87		83.42
cg26578274	chr15	78832312	-2.918	1.963	0.143	0.87	PSMA4	42.98
cg19092293	chrX	118110194	-1.614	1.086	0.143	0.87	LONRF3	10.99
cg07421261	chr8	134158758	-1.059	0.7126	0.143	0.87		89.62
cg04726155	chr10	80219525	-2.466	1.659	0.143	0.87		45.8
cg23196177	chr6	29446963	-2.192	1.475	0.143	0.87		16.23
cg02030652	chr11	1412397	-1.404	0.9445	0.143	0.87	BRSK2	22.58
cg16814392	chr13	110040001	-0.8903	0.599	0.143	0.87		92.12
cg03144490	chr6	31637801	-1.129	0.7594	0.143	0.87	CSNK2B	73.22
cg23663875	chr10	118525489	1.091	0.7341	0.143	0.87		34.96
cg26249071	chr3	63647214	-2.085	1.403	0.143	0.87	SNTN	53.51
cg02066331	chr6	17282778	-1.613	1.085	0.143	0.87	RBM24	61.57
cg00597918	chr15	68989005	-2.047	1.377	0.143	0.87	CORO2B	73.15
cg19480933	chr17	55696708	-1.559	1.049	0.143	0.87	MSI2	77.54
cg09789778	chr10	123291950	-0.6817	0.4586	0.143	0.87	FGFR2	91.14
cg03720758	chr7	2720689	0.3853	0.2592	0.143	0.87	AMZ1	2.45
cg11110570	chr22	45405067	-0.299	0.2012	0.143	0.87	PHF21B	3.27
cg01077450	chr5	11117941	-4.087	2.75	0.143	0.87	CTNND2	47.15
cg00729986	chr1	115262206	-1.561	1.05	0.143	0.87	CSDE1	66.22
cg10862289	chr16	79538977	-2.142	1.441	0.143	0.87		29.94
cg15115984	chr19	1872702	-1.651	1.111	0.143	0.87		80.64
cg11673964	chr8	145807673	-1.055	0.7099	0.143	0.87	KIAA1688	90.98
cg01901796	chr6	78361653	-3.472	2.336	0.143	0.87		81.94
cg24855396	chr2	26700056	-1.578	1.061	0.143	0.87	OTOF	80.1
cg02018337	chr17	9921982	-1.8	1.211	0.143	0.87	GAS7	78.94
cg09424611	chr14	55491103	-0.8945	0.6018	0.143	0.87	WDHD1	92.8
cg15352683	chr18	74691367	-1.576	1.06	0.143	0.87	MBP	76.62
cg14054376	chr2	95543986	-1.343	0.9035	0.143	0.87		78.48
cg13941393	chr19	2340820	2.414	1.624	0.143	0.87	SPPL2B	64.47
cg13635007	chr8	29210154	-4.725	3.179	0.143	0.87		53.19
cg12343497	chr5	170199427	-1.025	0.6897	0.143	0.87		88.51
cg10222868	chr17	28220107	-1.439	0.9683	0.143	0.87	SSH2	77.48
cg18089906	chr11	14369698	-0.8064	0.5426	0.143	0.87	RRAS2	92.18
cg26161820	chr17	37792777	-0.6412	0.4314	0.143	0.87	STARD3	90.23
cg05213896	chr19	50393653	3.324	2.236	0.143	0.87	IL4I1	12.38
cg10307625	chr3	16987231	-1.143	0.7692	0.143	0.87	PLCL2	87.61
cg09255157	chr4	106553472	-8.259	5.557	0.143	0.87	ARHGEF38	78.61
ch.7.2691555F	chr7	129667665	-1.721	1.158	0.143	0.87	ZC3HC1	9.33
cg25495986	chr2	241662123	-2.661	1.79	0.143	0.87	KIF1A	50.39
cg07569147	chr6	38131765	-1.855	1.248	0.143	0.87		72.6
cg07470526	chrX	55784972	-3.295	2.217	0.143	0.87	RRAGB	78.37
cg12978105	chr14	38092175	-4.39	2.954	0.143	0.87		36.42
cg17568611	chr10	12543618	-2.067	1.391	0.143	0.87	CAMK1D	25.48
cg17448255	chr8	110306942	-0.9066	0.61	0.143	0.87	NUDCD1	88.72
cg09373668	chr10	21571393	-2.633	1.772	0.143	0.87		71.11
cg00491948	chr6	10839508	-2.218	1.492	0.143	0.87	MAK	29.81
cg05582046	chr11	86334031	-3.066	2.063	0.143	0.87	ME3	87.62
cg08406102	chr10	119292130	-3.599	2.422	0.143	0.87	EMX2OS	27
cg01657329	chr11	68192670	-0.7001	0.471	0.143	0.87	LRP5	89
cg16020853	chr12	85430659	-2.399	1.614	0.143	0.87	LRRIQ1	9.27
cg01600655	chr15	56758375	-1.446	0.9728	0.143	0.87	MNS1	87
cg06437209	chr4	38330015	-2.797	1.882	0.143	0.87		38.18
cg19341656	chr11	72350651	-0.9691	0.6521	0.143	0.87	PDE2A	27.16
cg16257645	chr12	49152003	-0.9655	0.6496	0.143	0.87	LINC00935	91.93
cg03160145	chr18	56937906	-2.274	1.53	0.143	0.87	RAX	19.08
cg24315885	chr1	25605762	-5.576	3.752	0.143	0.87	RHD	81.63
cg07436074	chr6	162071140	-0.8583	0.5775	0.143	0.87	PARK2	14.3
cg19282093	chr1	168004784	-0.5532	0.3722	0.143	0.87	DCAF6	93.18
cg18840845	chr16	2261957	-1.675	1.127	0.143	0.87	BRICD5	52.38
cg08539132	chr22	42178589	-0.8141	0.5478	0.143	0.87	MEI1	93.99
cg01119145	chr20	706882	-1.284	0.8639	0.143	0.87		34.02
cg26811313	chr7	1959989	-1.916	1.289	0.143	0.87	MAD1L1	80.71
cg27232233	chrX	95938831	-2.505	1.685	0.143	0.87	DIAPH2	71.26
cg02540504	chr10	73978188	-1.684	1.133	0.143	0.87	ANAPC16	78.64
cg25116398	chr7	129017343	-0.731	0.4919	0.143	0.87	AHCYL2	90.48
cg03098614	chr12	131865659	-2.527	1.7	0.143	0.87		36.35
cg17080021	chr1	120377779	-1.778	1.197	0.143	0.87	NBPF7	66.24
cg01410230	chrX	100645860	1.367	0.9195	0.143	0.87	RPL36A	11.7
cg23619824	chr10	133274140	-3.307	2.225	0.143	0.87		57.13
cg27621484	chr13	113739510	-1.612	1.085	0.143	0.87	MCF2L	48.56
cg12338747	chr1	84327482	-0.8194	0.5513	0.143	0.87	LOC101927560	89.23
cg04454285	chr16	86016317	-2.178	1.466	0.143	0.87		58.22
cg16784468	chr10	134230041	0.9095	0.612	0.143	0.87	PWWP2B	91
cg22851849	chr9	115251372	-0.509	0.3425	0.143	0.87	KIAA1958	93.38
cg19643665	chr1	16254978	0.7126	0.4795	0.143	0.87	SPEN	94.66
cg07512248	chr9	138800369	-2.912	1.96	0.143	0.87	CAMSAP1	61
cg22734934	chr20	43552448	-1.163	0.7826	0.143	0.87	PABPC1L	86.49
cg23889338	chr19	14628461	-0.3925	0.2641	0.143	0.87	DNAJB1	4.37
cg13086467	chr19	12779373	-1.348	0.9071	0.143	0.87	MORG1	80.24
cg18543971	chr15	86686938	-3.024	2.035	0.143	0.87	AGBL1	54.72
cg11932301	chr10	76349339	-1.772	1.192	0.143	0.87	ADK	75.71
cg00436005	chr20	33115150	-1.483	0.9976	0.143	0.87	DYNLRB1	43.22
cg24226308	chr2	182480167	-1.71	1.151	0.143	0.87	CERKL	86.85
cg20364722	chr18	59617365	-1.405	0.9456	0.143	0.87		19.25
cg08696470	chr17	2496187	-4.621	3.109	0.143	0.87	PAFAH1B1	31.88
cg19079769	chr2	38645096	-2.392	1.609	0.143	0.87		50.39
cg17857791	chr19	54204449	-1.092	0.7346	0.143	0.87	MIR520B	75.05
cg11783834	chr8	27469331	0.9303	0.626	0.143	0.87	CLU	85.06
cg02424926	chr1	16106241	-1.001	0.6733	0.143	0.87	FBLIM1	85.77
cg20308679	chr2	183731407	-3.273	2.203	0.143	0.87	FRZB	14.95
cg14467654	chr9	131155819	-2.913	1.96	0.143	0.87	MIR219-2	76.57
cg13959611	chr15	62352550	-0.6398	0.4305	0.143	0.87	VPS13C	4.74
cg24165121	chr20	23398291	-1.6	1.077	0.143	0.87	NAPB	86.17
cg01550854	chr17	7188810	-1.123	0.7556	0.143	0.87	SLC2A4	85.25
cg10678459	chr11	2465103	-2.443	1.644	0.143	0.87	KCNQ1	46.22
cg23641560	chr2	182755044	-0.6421	0.4321	0.143	0.87	SSFA2	92.45
cg07150021	chr4	58359027	-5.354	3.603	0.143	0.87		75.38
cg01627351	chr22	22818578	-0.7547	0.5079	0.143	0.87		6.72
cg10517579	chr8	124253700	0.2078	0.1399	0.143	0.87	C8orf76	2.29
cg16489967	chr10	3875475	-1.635	1.1	0.143	0.87		86.51
cg07491375	chr4	71705274	0.4725	0.318	0.143	0.87	GRSF1	5.24
cg10419018	chr5	81120844	-0.6238	0.4198	0.143	0.87		93.14
cg17596426	chr18	73061656	-2.274	1.53	0.143	0.87		49.23
cg24243879	chr10	76614628	-1.58	1.063	0.143	0.87	MYST4	80.51
cg13953438	chr9	129971116	-0.7737	0.5207	0.143	0.87	RALGPS1	93.05
cg26489875	chr11	65268225	-0.4575	0.3079	0.143	0.87	MALAT1	5.53
cg07992435	chr11	67182615	-2.111	1.421	0.143	0.87	CARNS1	43.82
cg20098420	chr22	51155589	-2.266	1.525	0.143	0.87	SHANK3	79.75
cg11126134	chr13	31480304	-4.448	2.993	0.143	0.87	C13orf33	29.14
cg02063944	chr13	45429070	-0.9693	0.6523	0.143	0.87		37.92
cg09578729	chr11	4940837	-3.003	2.021	0.143	0.87		30.27
cg19923048	chr12	58150264	-0.7221	0.4859	0.143	0.87	MARCH9	10.25
cg12428447	chr11	62753072	-1.892	1.273	0.143	0.87	SLC22A6	50.86
cg20844427	chr13	106470099	-3.035	2.042	0.143	0.87		40.88
cg13550419	chr17	44898510	-2.099	1.412	0.143	0.87		48.4
cg03160378	chr21	44880700	-0.6202	0.4173	0.143	0.87		91.73
cg18091469	chr2	8724060	1.947	1.311	0.143	0.87		7.05
cg06192079	chr11	33942988	-1.044	0.7028	0.143	0.87		84.78
cg03310779	chr19	5117559	-0.9754	0.6564	0.143	0.87	KDM4B	74.82
cg06183207	chr2	86561935	-1.452	0.9773	0.143	0.87	REEP1	84.25
cg23912804	chr5	169853607	-1.713	1.153	0.143	0.87	KCNIP1	38.9
cg11293176	chr3	55518798	-1.913	1.287	0.143	0.87	WNT5A	44.58
cg01926843	chr8	103991072	-1.729	1.164	0.143	0.87		30.49
cg21092512	chr8	47732721	-2.024	1.362	0.143	0.87		64.41
cg21053982	chr5	90578774	-0.5201	0.35	0.143	0.87		94.25
cg15973503	chr1	197110848	-0.8085	0.5441	0.143	0.87	ASPM	91.49
cg25838818	chr2	108905173	1.456	0.9795	0.143	0.87	SULT1C2	33.13
cg14688844	chr11	45012133	0.4495	0.3025	0.143	0.87		91.85
cg00126034	chr17	44896162	-2.128	1.432	0.143	0.87	WNT3	17.5
cg25366977	chr2	181850567	-0.949	0.6387	0.143	0.87	UBE2E3	88.37
cg04423939	chr14	100594432	-1.476	0.9933	0.143	0.87	EVL	74.95
cg08328067	chr5	179553589	-1.511	1.017	0.143	0.87	RASGEF1C	12.6
cg04600253	chr16	50897243	-2.23	1.501	0.143	0.87		51.2
cg23848974	chr12	99780602	-2.066	1.39	0.143	0.87	ANKS1B	17.26
cg09287295	chr19	57091383	3.915	2.635	0.143	0.87	ZNF470	46.94
cg10369585	chr6	32122509	-0.4311	0.2901	0.143	0.87	PPT2	4.12
cg27016705	chr7	4349634	-2.834	1.907	0.143	0.87		72.9
cg12691745	chr13	40360961	-2.245	1.511	0.143	0.87	COG6	56.44
cg06325055	chr6	136201605	-1.458	0.9814	0.143	0.87	PDE7B	64.59
cg17354368	chr15	25979981	-1.672	1.125	0.143	0.87	ATP10A	70.45
cg20523523	chr12	110063089	-1.767	1.19	0.143	0.87		63.99
cg19571071	chr16	27561715	-0.5088	0.3424	0.143	0.87	GTF3C1	4.02
cg11954957	chr1	758829	-1.271	0.8551	0.143	0.87		83.9
cg10896156	chr11	27195796	1.75	1.178	0.143	0.87	BBOX1-AS1	42.54
cg17611765	chr17	46703945	-1.473	0.9916	0.143	0.87	HOXB9	8.51
cg21368609	chr8	91803657	-1.329	0.8946	0.143	0.87	NECAB1	22.3
cg12255505	chr12	124863078	-1.053	0.709	0.143	0.87	NCOR2	83.23
cg15250677	chr2	2881275	-4.028	2.711	0.143	0.87		48
cg17677487	chr11	117668288	-2.064	1.389	0.143	0.87	DSCAML1	40.47
cg07172885	chr12	133757907	-0.677	0.4556	0.143	0.87	ZNF268	6.88
cg08772796	chr5	3252031	-3.349	2.254	0.143	0.87		23.86
cg23321010	chr8	703273	-2.161	1.454	0.143	0.87		79.64
cg07944798	chr17	79374181	1.916	1.289	0.143	0.87	BAHCC1	20.58
cg08583375	chr3	119663196	-1.362	0.9164	0.143	0.87	GSK3B	77.76
cg27520431	chr7	141437348	1.266	0.8518	0.143	0.87	SSBP1	18.36
cg00658740	chr3	136579741	-1.816	1.222	0.143	0.87	NCK1	51.29
cg11073255	chr6	31762455	-2.287	1.539	0.143	0.87	VARS	64.1
cg20243540	chr5	161393428	-0.9773	0.6578	0.143	0.87	LINC01202	7.45
cg01271812	chr2	66671478	-1.948	1.311	0.143	0.87	MEIS1	66.47
cg10935312	chr17	79624437	-0.5756	0.3874	0.143	0.87	PDE6G	92.12
cg18483289	chr20	644897	-1.736	1.168	0.143	0.87	SCRT2	21
cg16200034	chr20	48502722	-0.8391	0.5648	0.143	0.87	SLC9A8	85.13
cg09006292	chr3	64049408	-0.8534	0.5744	0.143	0.87		90.91
cg01582587	chr17	44036817	-1.446	0.9732	0.143	0.87	MAPT	42.69
cg27448672	chr3	158466507	-1.921	1.293	0.143	0.87		69.01
cg14361475	chr1	118352525	-2.931	1.973	0.143	0.87		62.74
cg22894709	chr16	80947783	2.342	1.576	0.143	0.87		86.38
cg05363026	chr13	90886710	4.215	2.837	0.143	0.87		46.8
cg14513849	chr19	8942290	-2.035	1.37	0.143	0.87	ZNF558	39.9
cg08510891	chr9	6450865	-2.456	1.653	0.143	0.87	UHRF2	47.43
cg10850532	chr2	158325604	-1.306	0.879	0.143	0.87		84.32
cg16021609	chr15	72560082	-1.771	1.192	0.143	0.87	PARP6	73.73
cg06862142	chr20	39487681	-1.485	0.9997	0.143	0.87		82.87
cg12668523	chr21	46851112	2.773	1.866	0.143	0.87	COL18A1	38.23
cg05200658	chr6	37402284	-1.789	1.204	0.143	0.87	CMTR1	30.67
cg20264620	chr18	44481667	-1.48	0.9963	0.143	0.87	PIAS2	90.96
cg26105594	chr3	159556245	-3.081	2.074	0.143	0.87	SCHIP1	63.61
cg09651522	chr6	1384780	-2.679	1.803	0.143	0.87		55.7
cg27133224	chr15	75138105	3.553	2.391	0.143	0.87	SCAMP2	78.92
cg05744064	chr17	80285515	-1.528	1.028	0.143	0.87	SECTM1	26.13
cg14095431	chr2	231467445	-1.297	0.8729	0.143	0.87		67.35
cg03793929	chr2	3304964	-0.5641	0.3796	0.143	0.87	TSSC1	92.76
cg12793123	chr22	24823554	-1.838	1.237	0.143	0.87	ADORA2A	83.38
cg12162305	chrX	130423207	-2.905	1.955	0.143	0.87	IGSF1	14.51
cg05116202	chr5	173995119	-2.317	1.56	0.143	0.87		68.61
cg12773646	chr11	1219331	-2.272	1.529	0.143	0.87		44.33
cg12085473	chr8	20786621	4.448	2.994	0.143	0.87		71.03
cg07223648	chr16	57033970	-1.504	1.013	0.143	0.87	NLRC5	74
cg00732591	chr13	113773011	-2.104	1.416	0.143	0.87	F7	51.12
cg04803489	chr5	148188524	-3.089	2.079	0.143	0.87		53.44
cg07411476	chr6	25942911	-1.567	1.055	0.143	0.87		62.55
cg01090445	chr3	49893948	-0.5798	0.3903	0.143	0.87	TRAIP	5.34
cg17886303	chr1	153656052	-1.498	1.008	0.143	0.87	NPR1	77.68
cg11385631	chr8	6321006	-0.9043	0.6086	0.143	0.87	MCPH1	92.15
cg13548265	chr11	67889607	-1.173	0.7898	0.143	0.87	CHKA	31.49
cg22055427	chr3	152552440	-0.3231	0.2175	0.143	0.87	P2RY1	2.8
cg11103442	chr1	1447201	-0.3613	0.2432	0.143	0.87	ATAD3A	2.61
cg09678150	chr19	3345576	1.941	1.306	0.143	0.87		38.71
cg01663055	chrX	67649784	-1.117	0.752	0.143	0.87	OPHN1	86.23
cg18165630	chr8	43061532	-1.176	0.7912	0.143	0.87		80.51
cg24744430	chr6	146864390	3.82	2.571	0.143	0.87	RAB32	45.88
cg01191294	chr18	60482821	-2.201	1.481	0.143	0.87	PHLPP1	28.92
cg21346855	chr14	101514888	-3.407	2.293	0.143	0.87	MIR544A	48.46
cg05383947	chr19	22469242	3.843	2.587	0.143	0.87	ZNF729	5.64
cg13212831	chr1	56046343	-1.014	0.6828	0.143	0.87		89.35
cg16924930	chr22	38570825	-1.514	1.019	0.143	0.87	PLA2G6	75.47
cg08332990	chr4	997351	-1.538	1.035	0.143	0.87	IDUA	27.96
cg25401482	chr19	5148023	-1.077	0.7247	0.143	0.87	KDM4B	84.88
cg07239938	chr19	852813	-1.83	1.232	0.143	0.87	ELANE	41.2
cg08221136	chr14	102422608	-1.926	1.296	0.143	0.87		59.12
cg25754888	chr17	80825520	-0.9946	0.6695	0.143	0.87	TBCD	77.37
cg21596584	chr4	38626382	-2.185	1.471	0.143	0.87	KLF3-AS1	36.62
cg15596859	chr9	95508913	-0.9805	0.66	0.143	0.87	BICD2	90.62
ch.11.319992F	chr11	11914496	-1.835	1.235	0.143	0.87	USP47	25.06
cg14247338	chr12	10221881	-1.777	1.196	0.143	0.87		75.78
cg02398612	chr3	150804719	-0.466	0.3137	0.143	0.87	MED12L	3.89
cg25621338	chr1	29183685	-1.303	0.8772	0.143	0.87	OPRD1	85.65
cg09548369	chr1	185648678	-2.265	1.524	0.143	0.87		63.01
cg03687070	chr2	16210108	1.844	1.241	0.143	0.87		90.36
cg09148494	chr19	55866345	-0.7003	0.4714	0.143	0.87	COX6B2	6.49
cg16340117	chr7	157903938	4.924	3.314	0.143	0.87	PTPRN2	70.13
cg13645763	chr16	30996377	-0.4866	0.3275	0.143	0.87	HSD3B7	4.43
cg15326885	chr3	133551256	-0.6124	0.4123	0.143	0.87	RAB6B	93.06
cg16598668	chr7	82159556	3.38	2.275	0.143	0.87		65.58
cg13342195	chr16	50100533	-0.3329	0.2241	0.143	0.87	HEATR3	3.03
cg14730136	chr22	40419080	-1.788	1.203	0.143	0.87	FAM83F	44.1
cg07556880	chr3	184566802	-1.526	1.027	0.143	0.87	VPS8	63.73
cg00585187	chr3	37985209	-2.474	1.665	0.143	0.87	CTDSPL	68.92
cg26457023	chr9	6704282	-1.293	0.8701	0.143	0.87		1.73
cg07361759	chr1	32688314	0.9466	0.6372	0.143	0.87	C1orf91	5.91
cg24474841	chr1	12003971	-0.9728	0.6548	0.143	0.87	PLOD1	86.39
cg12353098	chr9	99759563	-1.785	1.202	0.143	0.87	HIATL2	49.65
cg22099259	chr4	7895516	-1.366	0.9197	0.143	0.87	AFAP1	83.84
cg25910467	chrX	122865777	-2.665	1.794	0.143	0.87	THOC2	25.27
cg00129651	chr17	38347710	3.472	2.337	0.143	0.87	RAPGEFL1	7.04
cg01378874	chr19	11057884	-2.17	1.461	0.143	0.87		51.49
cg20500404	chr1	35064337	-1.541	1.037	0.143	0.87		18.41
cg25989890	chr1	157963025	-1.731	1.165	0.143	0.87	KIRREL	6.41
cg27599271	chr14	24809442	-1.875	1.262	0.143	0.87	RIPK3	43.86
cg14235434	chr3	33481942	0.1986	0.1337	0.143	0.87	UBP1	1.87
cg14103632	chr16	68738567	-0.9096	0.6123	0.143	0.87		5.98
cg27215185	chr6	2197772	-1.423	0.958	0.143	0.87	GMDS	61.72
cg06293049	chr12	53622101	-1.017	0.6848	0.143	0.87	RARG	87.21
cg05555355	chr8	136467217	-1.127	0.759	0.143	0.87		91.03
cg15419136	chr15	73068143	-1.566	1.055	0.143	0.87	ADPGK	60.28
cg24121101	chr8	106104720	-1.791	1.205	0.143	0.87		16.56
cg24233679	chr19	18761792	-1.868	1.258	0.143	0.87	KLHL26	70.31
cg11123288	chr2	47615473	-0.6651	0.4477	0.143	0.87		6.96
cg03782202	chr2	176971820	-2.946	1.983	0.143	0.87	HOXD11	11.96
cg27389322	chr17	46810540	-1.601	1.078	0.143	0.87		12.41
cg18121420	chr5	172199013	-1.376	0.9263	0.143	0.87	DUSP1	14.34
cg25653761	chr19	58693874	-1.581	1.064	0.143	0.87	ZNF274	41.42
cg16931523	chr10	90838542	-1.566	1.055	0.143	0.87		81.91
cg03594801	chr17	77948865	-2.338	1.574	0.143	0.87	TBC1D16	56.9
cg20614854	chr17	71331689	-1.741	1.172	0.143	0.87	SDK2	74.24
cg05367052	chr17	76518346	-2.087	1.405	0.143	0.87	DNAH17	84.53
cg12725810	chr6	5877372	-2.765	1.862	0.143	0.87		39.01
cg11176289	chr12	20069753	-3.512	2.364	0.143	0.87		42.33
cg07078324	chr6	130439334	-0.7449	0.5015	0.143	0.87	L3MBTL3	91.71
cg10911997	chr11	34653201	-1.565	1.054	0.143	0.87	EHF	79.28
cg11824179	chr19	18826937	-0.854	0.5749	0.143	0.87	CRTC1	88.76
cg12768605	chr19	44324951	-4.215	2.838	0.143	0.87	LYPD5	14.2
cg00546113	chr16	1186207	-3.163	2.129	0.143	0.87		50.91
cg01447292	chrX	133102264	-1.865	1.256	0.143	0.87	GPC3	77.52
cg17564741	chr22	50060970	-4.074	2.743	0.143	0.87		54.99
cg15913002	chr19	56209295	-0.6166	0.4151	0.143	0.87		91.35
cg17155818	chr13	37028767	2.106	1.418	0.143	0.87		86.8
cg07782808	chr17	39479702	-1.373	0.9242	0.143	0.87		81.34
cg17183546	chr4	4387879	1.982	1.334	0.143	0.87	D4S234E	13.4
cg08675618	chr15	40726958	-1.416	0.9534	0.143	0.87		49.39
cg23953176	chr2	947515	-4.486	3.02	0.143	0.87	SNTG2	23.53
cg15808266	chr6	155173026	-0.6365	0.4285	0.143	0.87	MIR1273C	92.14
cg06968533	chr8	143698421	-1.643	1.106	0.143	0.87		44.78
cg10883827	chr1	66805875	-1.787	1.203	0.143	0.87	PDE4B	76.44
cg21546226	chr5	124919308	-1.309	0.881	0.143	0.87		88.1
cg26017047	chr4	177117248	3.527	2.374	0.143	0.87	SPATA4	67.96
cg11866581	chr5	32038824	-2.117	1.425	0.143	0.87	PDZD2	66.81
cg07967228	chr17	37893638	-1.15	0.7739	0.143	0.87	GRB7	13.14
cg08311321	chr17	79952915	-1.472	0.9909	0.143	0.87	ASPSCR1	91.66
cg25900519	chr14	52386311	-1.24	0.8348	0.143	0.87	LOC102723604	88.27
cg17778515	chr2	111794711	-0.8045	0.5416	0.143	0.87	ACOXL	91.56
cg24974756	chr4	3261318	-5.246	3.532	0.143	0.87	C4orf44	64.26
cg17364850	chr15	69593775	-1.265	0.8513	0.143	0.87	PAQR5	84.75
cg04335815	chr8	11417517	-1.959	1.319	0.143	0.87	BLK	32.17
cg02354225	chr2	151165708	-4.947	3.331	0.143	0.87		76.12
cg17865254	chr11	69526996	-2.368	1.594	0.143	0.87		60.34
cg15623791	chr1	35524813	-1.962	1.321	0.143	0.87	ZMYM1	60.56
cg02064674	chr8	70690124	-1.821	1.226	0.143	0.87	SLCO5A1	31.57
cg26993647	chr3	98700123	-1.812	1.22	0.143	0.87		64.44
cg13721989	chr9	130689253	-1.018	0.6851	0.143	0.87	PIP5KL1	22.27
cg04272123	chr1	115974300	-0.4227	0.2846	0.143	0.87		94.61
cg25218417	chr1	12374100	-0.7437	0.5007	0.143	0.87	VPS13D	89.36
cg17260132	chr21	47822606	-1.091	0.7347	0.143	0.87	PCNT	25.73
cg03157040	chr19	1861890	-1.211	0.8153	0.143	0.87	KLF16	11.08
cg25377787	chr11	10625668	-1.512	1.018	0.143	0.87	MRVI1	84.24
cg25015043	chr5	93077859	-1.612	1.085	0.143	0.87	FAM172A	66.3
cg24900931	chr2	189951519	-1.736	1.169	0.143	0.87	COL5A2	16.32
cg26081014	chr21	45508464	-1.745	1.175	0.143	0.87	TRAPPC10	50.44
cg16943019	chr3	133956516	-1.932	1.301	0.143	0.87	RYK	51.63
cg20445075	chr5	179016622	-1.078	0.7255	0.143	0.87	RUFY1	90.59
cg19734188	chr7	155327166	-1.445	0.9727	0.143	0.87	CNPY1	44.75
cg19903061	chr7	111403879	-1.85	1.245	0.143	0.87	DOCK4	66.44
cg09679945	chr7	100823736	-2.255	1.518	0.143	0.87	C7orf52	41.99
cg25242306	chr13	74667131	-2.302	1.55	0.143	0.87	KLF12	70.65
cg22007578	chr7	100181409	-1.233	0.8301	0.143	0.87	LRCH4	74.02
cg13042180	chr10	89279181	-0.5911	0.398	0.143	0.87	MINPP1	92.91
cg06520521	chr11	62323216	-1.914	1.289	0.143	0.87		76.87
cg25944351	chr6	152125177	-1.974	1.329	0.143	0.87	ESR1	29.76
cg15244836	chr8	9279191	-1.857	1.251	0.143	0.87		51.44
cg10358342	chr7	144107626	-2.375	1.599	0.143	0.87	NOBOX	61.08
cg08187983	chr16	87670386	-1.575	1.06	0.143	0.87	JPH3	91.42
cg15117456	chr9	124209767	-1.997	1.344	0.143	0.87		68.34
cg05886321	chr19	39369335	-1.054	0.7096	0.143	0.87	SIRT2	82.18
cg11986433	chr9	111330500	-2.826	1.903	0.143	0.87		58.07
cg20146332	chr4	186734705	-0.4418	0.2975	0.143	0.87	SORBS2	94.79
cg25040896	chr8	102182801	-1.086	0.7309	0.143	0.87		81.08
cg03347722	chr19	13134771	1.231	0.829	0.143	0.87	NFIX	17.48
cg02389157	chr8	141152030	-0.7306	0.4919	0.143	0.87	TRAPPC9	92.11
cg13536079	chr8	123955602	-0.8257	0.5559	0.143	0.87	ZHX2	90.01
cg15790133	chr8	143844465	1.327	0.8934	0.143	0.87		16.56
cg01977883	chr6	15501554	-1.449	0.9755	0.143	0.87	JARID2	85.96
cg02160530	chr16	56666428	-4.197	2.826	0.143	0.87	MT1M	50.68
cg15910845	chr1	230929106	-1.202	0.8094	0.143	0.87	CAPN9	87.46
cg18712299	chr5	80640394	-2.093	1.409	0.143	0.87	ACOT12	78.15
cg10586836	chr10	111738346	-1.658	1.117	0.143	0.87	ADD3-AS1	20.08
cg03842063	chr20	62190522	-3.286	2.213	0.143	0.87	PRIC285	66.33
cg10115387	chr2	119134313	-2.418	1.628	0.143	0.87		52.25
cg13470634	chr8	127579576	-1.194	0.8036	0.143	0.87		47.64
cg05149333	chr3	12503996	-1.679	1.13	0.143	0.87		69.47
cg12020686	chr20	48500290	-1.148	0.7727	0.143	0.87	SLC9A8	80.14
cg15434807	chr9	134469616	-0.6393	0.4305	0.143	0.87	RAPGEF1	92.25
cg16103959	chr1	200004529	-0.6047	0.4071	0.143	0.87	NR5A2	3.13
cg15785210	chrX	53561705	-1.665	1.121	0.143	0.87	HUWE1	77.15
cg20774722	chr17	19551893	0.3661	0.2465	0.143	0.87	ALDH3A2	3.05
cg25574270	chr20	51301651	-1.136	0.7651	0.143	0.87		10.3
cg13247891	chr20	9040578	-2.215	1.492	0.143	0.87		88.99
cg06424719	chr10	70093223	-0.7849	0.5285	0.143	0.87	PBLD	9.56
cg06794441	chr1	67520733	-1.207	0.813	0.143	0.87	SLC35D1	87.11
cg24030037	chr8	27457282	2.674	1.801	0.143	0.87	CLU	96.3
cg05382012	chr16	67517841	-0.8013	0.5395	0.143	0.87	AGRP	89.9
cg19213829	chr1	236139923	-2.16	1.455	0.143	0.87	NID1	74.39
cg00834472	chr15	25453053	-4.468	3.009	0.143	0.87	SNORD115-15	55.61
cg14696064	chr3	123010055	-1.208	0.8132	0.143	0.87	ADCY5	88.46
cg21606707	chr19	8453180	-1.656	1.115	0.143	0.87	RAB11B-AS1	85.48
cg03400553	chr7	43277735	-1.741	1.172	0.143	0.87	HECW1	79.67
cg02541592	chr22	45608686	-1.427	0.9609	0.143	0.87	C22orf9	19.7
cg24465155	chr6	53866653	-1.088	0.7325	0.143	0.87	MLIP-IT1	84.45
cg06844984	chr16	7568053	3.337	2.247	0.143	0.87	A2BP1	72.85
cg20352879	chr3	164876483	-5.294	3.565	0.143	0.87		29.07
cg04451541	chr2	240030997	-2.953	1.989	0.143	0.87	HDAC4	60.38
cg18610157	chr6	163613907	-1.777	1.197	0.143	0.87	LOC729658	82.2
cg01781101	chr16	82608833	-3.869	2.606	0.143	0.87		45.96
cg05233946	chr22	32078088	0.816	0.5495	0.143	0.87	C22orf30	97.2
cg11221318	chr1	8196210	-1.044	0.703	0.143	0.87		89.44
cg06735285	chr11	117653860	2.506	1.688	0.143	0.87	DSCAML1	43.79
cg07536840	chr9	31034458	-3.996	2.691	0.143	0.87		54.66
cg12732162	chr10	123413924	-2.052	1.382	0.143	0.87		54.45
cg02063560	chr1	62120405	-2.646	1.782	0.143	0.87		58.93
cg26486972	chr10	27390386	-1.375	0.9262	0.143	0.87	ANKRD26	29.15
cg14149599	chrX	152162841	-2.39	1.61	0.143	0.87		28.86
cg12590365	chr18	60756341	-1.634	1.1	0.143	0.87		70.5
cg16012294	chr7	2151681	-2.249	1.514	0.143	0.87	MAD1L1	81.39
cg18345781	chr6	156681298	-2.154	1.451	0.143	0.87		75.41
cg21670438	chr13	111670720	-2.19	1.475	0.143	0.87		86.26
cg13436451	chr6	168378673	-2.931	1.974	0.143	0.87	HGC6.3	68.41
cg14294135	chr20	14929390	-1.729	1.164	0.143	0.87	MACROD2	89.11
cg09218438	chr6	16043451	-0.5895	0.397	0.143	0.87		92.72
cg23922718	chr17	45332022	-1.7	1.145	0.143	0.87	ITGB3	10.39
cg25072179	chr11	57004934	-2.538	1.709	0.143	0.87	APLNR	53.75
cg08190844	chr16	2526203	-1.553	1.046	0.143	0.87	TBC1D24	55.25
cg04850152	chr19	46526641	-2.541	1.711	0.143	0.87	PGLYRP1	63.89
cg08752700	chr4	89398841	-0.6564	0.442	0.143	0.87	HERC5	90.8
cg17329602	chr7	1948947	-7.482	5.039	0.143	0.87	MAD1L1	82.27
cg24135438	chr18	43684326	0.2927	0.1971	0.143	0.87	HAUS1	2.88
cg22150012	chr8	27950672	-0.3994	0.2689	0.143	0.87	ELP3	3.19
cg17030415	chr1	205209342	-1.284	0.8646	0.143	0.87	TMCC2	73.51
cg19196225	chr8	75226451	-4.929	3.32	0.143	0.87	JPH1	76.83
cg24741439	chr16	56611411	-1.396	0.94	0.143	0.87		77.63
cg13759594	chr10	102775173	-1.976	1.331	0.143	0.87	PDZD7	75.16
cg11864402	chr20	1277001	-2.258	1.52	0.143	0.87	SNPH	67.93
cg15675357	chr19	49442946	-0.9601	0.6466	0.143	0.87	DHDH	91.64
cg19968001	chr19	39391594	-1.82	1.226	0.143	0.87	NFKBIB	44.71
cg16253463	chr2	27497768	-1.478	0.9955	0.143	0.87	DNAJC5G	81.08
cg09115145	chr8	58191900	-2.38	1.603	0.143	0.87	LINC00588	37.77
cg22508782	chr3	49028594	-2.486	1.674	0.143	0.87	P4HTM	24.69
cg01320686	chr10	63931998	-1.059	0.713	0.143	0.87		87.21
cg09314155	chr7	45196501	-1.782	1.2	0.143	0.87	RAMP3	78.8
cg05875066	chr14	104625249	-1.262	0.8498	0.143	0.87	KIF26A	33.07
cg27074040	chrX	135963877	-2.887	1.944	0.143	0.87	RBMX	81.75
cg03649855	chr6	45576388	-1.451	0.9773	0.143	0.87		26.4
cg10579818	chr19	34117242	-2.084	1.403	0.143	0.87	CHST8	40.91
cg05425929	chr12	15304037	-0.9928	0.6686	0.143	0.87	RERG-AS1	90.15
cg10536270	chr1	214297921	-1.045	0.7037	0.143	0.87		9.36
cg22944540	chr8	77913341	3.147	2.119	0.143	0.87	PEX2	55.43
cg14371489	chr6	164051270	-0.7073	0.4763	0.143	0.87		93.95
cg14524975	chr12	53594856	-1.547	1.042	0.143	0.87	ITGB7	64.39
cg24194660	chr12	82347431	-0.9488	0.639	0.143	0.87	LOC101928449	9.55
cg21241708	chr2	201570554	2.287	1.54	0.143	0.87	AOX2P	34.71
cg10348384	chr9	140056713	-1.445	0.9731	0.143	0.87	GRIN1	9.27
cg12939390	chr2	45795647	-1.518	1.023	0.143	0.87	SRBD1	78.61
cg24545508	chr13	42846971	-2.335	1.572	0.143	0.87	AKAP11	26.13
cg01238361	chr7	158225896	-1.426	0.9603	0.143	0.87	PTPRN2	18.23
cg21471956	chr9	35554143	-0.5819	0.3919	0.143	0.87	RUSC2	3.49
cg14501260	chrX	114817894	-2.701	1.819	0.143	0.87	PLS3	67.61
cg05048918	chr11	119486923	-1.214	0.8178	0.143	0.87		79.16
cg24390687	chrX	12832573	-4.481	3.018	0.143	0.87	PRPS2	50.61
cg02998038	chr5	43302481	-1.404	0.9455	0.143	0.87	HMGCS1	82.37
cg20869658	chr2	178481033	-3.057	2.059	0.143	0.87	TTC30A	71.6
cg17520000	chr10	5203419	-3.281	2.21	0.143	0.87	AKR1CL1	27.8
cg26650163	chr15	44269720	-1.396	0.9401	0.143	0.87	FRMD5	82.83
cg21335761	chr1	5462830	-3.258	2.194	0.143	0.87		42.33
cg10226149	chr12	76036209	-1.214	0.8175	0.143	0.87		18.08
cg25437385	chr1	234040833	-0.3217	0.2167	0.143	0.87	SLC35F3	2.29
cg02969134	chr3	42613863	-2.236	1.506	0.143	0.87	SEC22C	58.73
cg17095396	chr6	2637519	-1.575	1.061	0.143	0.87		50.28
cg21913582	chr15	83325743	-2.259	1.521	0.143	0.87	CPEB1-AS1	19.64
cg06833347	chr2	236283086	-2.516	1.694	0.143	0.87		73.26
cg18860399	chr19	13913942	-1.917	1.291	0.143	0.87	ZSWIM4	80.19
cg13920838	chr9	35095103	-0.6076	0.4092	0.143	0.87	PIGO	93.48
cg06358105	chr21	47320245	-1.828	1.231	0.143	0.87	PCBP3	69.91
cg21055985	chr3	78921616	-2.111	1.422	0.143	0.87	ROBO1	55.92
cg02912329	chr14	25288029	-2.839	1.912	0.143	0.87	STXBP6	44.03
cg09736950	chr15	62938334	-0.8792	0.5921	0.143	0.87	MGC15885	90.79
cg01468309	chr11	12398904	-0.7474	0.5034	0.143	0.87	PARVA	5.76
cg27565450	chrX	72667088	-2.85	1.919	0.143	0.87	CDX4	23.28
cg05330848	chr6	151856858	-2.373	1.598	0.143	0.87	CCDC170	44.98
cg06579354	chr19	41618922	-2.464	1.66	0.143	0.87	CYP2F1	63.93
cg25944479	chr6	8195062	-0.6079	0.4094	0.143	0.87		91.19
cg05010333	chr14	78175448	-2.209	1.488	0.143	0.87	SLIRP	52.18
cg18646979	chr10	72012470	-1.502	1.011	0.143	0.87		51.57
cg07179068	chr5	176060165	-1.905	1.283	0.143	0.87	EIF4E1B	26.69
cg12873189	chr3	129246272	-1.084	0.7301	0.143	0.87	RHO	86.03
cg15009525	chr17	79253888	-0.7047	0.4746	0.143	0.87	SLC38A10	91.31
cg22518946	chr1	114665989	-1.374	0.9257	0.143	0.87	SYT6	25.12
cg13705119	chr7	45152400	-1.707	1.149	0.143	0.87	TBRG4	70.88
cg04123776	chr1	170630602	-4.496	3.028	0.143	0.87		15.56
cg01519273	chr4	145888333	-0.626	0.4216	0.143	0.87		92.5
cg27662633	chr7	30395138	-1.83	1.233	0.143	0.87	ZNRF2	77.22
cg20977448	chr5	148725594	-0.3437	0.2315	0.143	0.87	GRPEL2	3.46
cg19582946	chr18	74518078	-1.89	1.273	0.143	0.87		62.95
cg19782202	chr2	101610900	-1.112	0.7491	0.143	0.87	NPAS2	82.85
cg20597143	chr20	62327117	-1.236	0.8323	0.143	0.87	TNFRSF6B	75.9
cg15989983	chr9	97889923	1.728	1.164	0.143	0.87	FANCC	16.35
cg01430795	chr2	119616745	-2.385	1.606	0.143	0.87		36.41
cg12593146	chr11	115404457	-1.332	0.8973	0.143	0.87		29.39
cg03989987	chr2	113885277	-2.335	1.572	0.143	0.87	IL1RN	67.21
cg11339849	chr3	57743171	-1.238	0.8342	0.143	0.87	SLMAP	10.8
cg15625558	chr17	27171324	-0.9861	0.6642	0.143	0.87	C17orf63	85.76
cg04307936	chr18	43344160	-1.563	1.053	0.143	0.87		70.8
cg01104230	chr3	65940327	-1.378	0.9284	0.143	0.87	MAGI1	73.73
cg16711060	chr15	67062683	-0.8286	0.5581	0.143	0.87	SMAD6	90.67
cg10133464	chr16	68758578	-0.9836	0.6625	0.143	0.87		89.37
cg19625796	chr11	26593769	-1.627	1.096	0.143	0.87	MUC15	22.62
cg12998079	chr20	62339119	-0.5296	0.3567	0.143	0.87	ARFRP1	3.09
cg05811463	chr10	85438396	-2.535	1.708	0.143	0.87		80.81
cg19810954	chr21	46496510	-1.209	0.814	0.143	0.87	ADARB1	83.29
cg04359365	chr1	7278458	-1.587	1.069	0.143	0.87	CAMTA1	12.35
cg08615650	chr11	67049363	-0.878	0.5914	0.143	0.87	ADRBK1	86.83
cg05416955	chr9	139265726	-3.02	2.034	0.143	0.87	CARD9	65.23
cg20979166	chr7	14679135	3.112	2.096	0.143	0.87	DGKB	34.99
cg08436375	chr1	15092381	-4.216	2.84	0.143	0.87	KAZN	68.77
cg12341859	chr19	15261099	1.217	0.8196	0.143	0.87		24.4
cg12061886	chr14	75746793	-1.672	1.126	0.143	0.87	FOS	70.28
cg14372570	chr9	138362504	-1.744	1.174	0.143	0.87		87.35
cg10949670	chr10	34966710	-1.167	0.7858	0.143	0.87	PARD3	81.25
cg19410046	chr7	29446751	-1.33	0.8959	0.143	0.87	CHN2	90.37
cg14117844	chr12	63546291	-2.769	1.865	0.143	0.87	AVPR1A	28.65
cg18917517	chr2	242743958	-5.007	3.373	0.143	0.87		49.3
cg11919271	chr3	151102879	-0.4811	0.324	0.143	0.87	MED12L	92.56
cg20619991	chr1	15801542	-0.4906	0.3305	0.143	0.87	CELA2B	93.76
cg04647978	chr10	67315236	-3.709	2.498	0.143	0.87		42.08
cg26561697	chr2	27551987	-1.379	0.9288	0.143	0.87	GTF3C2	37.42
cg26103104	chr5	139490895	2.475	1.667	0.143	0.87		75.73
cg18169037	chr7	89941428	-3.786	2.55	0.143	0.87		80.5
cg09574793	chr22	22222497	-1.455	0.9799	0.143	0.87	MAPK1	52.99
cg26539522	chr16	88807658	-2.12	1.428	0.143	0.87	FAM38A	64.13
cg25224330	chr7	5278293	-3.334	2.246	0.143	0.87		40.45
cg14604850	chr2	109237354	-1.704	1.148	0.143	0.87	LIMS1	71.23
cg26206632	chr15	59179550	-0.5135	0.3459	0.143	0.87	SLTM	94.64
cg05455680	chr22	44394758	-0.5046	0.3399	0.143	0.87	PARVB	93.91
cg04775330	chr14	89099089	-2.318	1.561	0.143	0.87	EML5	61.34
cg24705863	chr1	180093187	-1.629	1.097	0.143	0.87		83.06
cg09669403	chr2	224388664	3.126	2.106	0.143	0.87		81.87
cg19322556	chr8	126647548	-1.258	0.8475	0.143	0.87		80.95
cg27578963	chr16	88803282	-2.559	1.724	0.143	0.87	FAM38A	77.6
cg25805393	chr18	74692214	-2.037	1.372	0.143	0.87	MBP	72.34
cg09620688	chr11	64973088	-1.393	0.9381	0.143	0.87	CAPN1	66.47
cg25769972	chr1	26336639	1.452	0.9781	0.143	0.87		73.7
cg09863413	chr6	4610575	-1.622	1.093	0.143	0.87		73.11
cg03144708	chr6	32042200	-2.273	1.531	0.143	0.87	TNXB	73.45
cg08461586	chr10	97802977	-0.8541	0.5754	0.143	0.87	CCNJ	4.94
cg02857273	chr3	57541377	1.857	1.251	0.143	0.87	PDE12	50.34
cg02717434	chr5	143337754	-0.8216	0.5535	0.143	0.87		91.97
cg24092135	chr2	32244495	-0.6547	0.441	0.143	0.87		93.02
cg16447930	chr9	80612668	-1.628	1.096	0.143	0.87	GNAQ	60.46
cg07425847	chr5	26750543	2.452	1.652	0.143	0.87		22.19
cg15100135	chr17	4891775	-1.511	1.018	0.143	0.87	INCA1	42.49
cg02831571	chr7	51134896	-1.281	0.8629	0.143	0.87	COBL	85.97
cg23046682	chr6	44265696	-2.087	1.406	0.143	0.87	TCTE1	10.48
cg00589541	chr3	171844005	-2.7	1.819	0.143	0.87	FNDC3B	32.6
cg20285064	chr8	1771444	-0.3808	0.2566	0.143	0.87	ARHGEF10	3.21
cg00152878	chr1	3209519	-3.593	2.421	0.143	0.87	PRDM16	50.97
cg04224811	chr3	55709442	-0.9435	0.6356	0.143	0.87	ERC2	90.88
cg16245111	chr14	96750514	-0.7666	0.5164	0.143	0.87	ATG2B	93.13
cg11705747	chr2	128945068	-0.4091	0.2756	0.143	0.87	UGGT1	94.44
cg19520280	chr13	111032155	-1.77	1.193	0.143	0.87	COL4A2	71.91
cg23643466	chr10	132284906	2.599	1.751	0.143	0.87		26.61
cg26150101	chr10	6045443	-2.043	1.376	0.143	0.87		63.36
cg15095482	chr17	61190825	-1.641	1.105	0.143	0.87	TANC2	81.83
cg21674250	chr1	44877746	-2.23	1.502	0.143	0.87	RNF220	47.27
cg17916766	chr6	5525721	-1.461	0.9842	0.143	0.87	FARS2	72.19
cg21221377	chr20	62574092	-1.772	1.194	0.143	0.87	UCKL1	39.56
cg20924631	chr11	108831379	-1.959	1.319	0.143	0.87		67.72
cg21503345	chr12	57783795	-0.9469	0.6379	0.143	0.87		89.61
cg09279393	chr16	88891241	-2.505	1.687	0.143	0.87	GALNS	82.8
cg16623474	chr6	16139867	-1.88	1.266	0.143	0.87	MYLIP	62.63
cg21506299	chr6	137105225	-1.519	1.023	0.143	0.87	MAP3K5	75.84
cg16064896	chr3	61356809	-1.735	1.169	0.143	0.87		73.69
cg10636490	chr3	149687315	-4.417	2.976	0.143	0.87	PFN2	47.59
cg01904757	chr6	168645321	-0.8619	0.5807	0.143	0.87	LOC101929420	90.23
cg21190804	chr12	8398718	-1.876	1.264	0.143	0.87		48.92
cg10623826	chr6	31778639	-0.6421	0.4326	0.143	0.87	HSPA1L	92.48
cg06159296	chr11	92150122	-3.289	2.216	0.143	0.87	FAT3	77.24
cg25518708	chr12	69604618	-1.745	1.175	0.143	0.87		72.42
cg11012749	chr4	24479782	-1.873	1.262	0.143	0.87		27.29
cg22708087	chr13	32780062	-2.078	1.4	0.143	0.87	FRY	66.62
cg10898756	chr5	179072247	-1.35	0.9096	0.143	0.87	C5orf60	87.26
cg22719269	chr1	6662506	-0.65	0.4379	0.143	0.87	KLHL21	4.85
cg07265339	chr16	69819195	-0.6188	0.4169	0.143	0.87	WWP2	93.95
cg04836423	chr10	12772040	-1.206	0.8125	0.143	0.87	CAMK1D	26.34
cg20962272	chr8	62584601	-1.093	0.7362	0.143	0.87	ASPH	82.4
cg07237196	chr2	159884408	-1.259	0.8483	0.143	0.87	TANC1	75.81
cg27533999	chr3	67691965	-1.175	0.7919	0.143	0.87	SUCLG2	79.19
cg03787988	chr11	10602522	-1.413	0.9518	0.143	0.87	MRVI1	74.54
cg09705401	chr4	125165156	-9.481	6.387	0.143	0.87		66.98
cg14111685	chr2	242930205	7.203	4.852	0.143	0.87		65.21
cg27311392	chrX	106959913	-3.093	2.084	0.143	0.87	TSC22D3	17.06
cg02808829	chr20	34286564	-1.044	0.703	0.143	0.87	ROMO1	15.17
cg17032138	chr19	2499545	-1.254	0.8445	0.143	0.87		86.89
cg17104425	chr1	53528224	-2.2	1.482	0.143	0.87	PODN	8.47
cg03128192	chr16	87635657	-0.8291	0.5586	0.143	0.87	JPH3	9.78
cg21450381	chr12	19836352	-2.613	1.76	0.143	0.87		37.42
cg11715146	chr22	24827937	-0.9872	0.6651	0.143	0.87	ADORA2A	87.75
cg09827400	chr3	194676597	-1.344	0.9053	0.143	0.87		86.89
cg06653543	chr22	34237443	-5.293	3.566	0.143	0.87	LARGE	48.48
cg06432542	chr22	50966931	-0.6141	0.4137	0.143	0.87	TYMP	91.81
cg15942003	chr17	38084581	-1.815	1.223	0.143	0.87	ORMDL3	47.61
cg11143092	chr2	88647633	-1.085	0.731	0.143	0.87		87.53
cg05393058	chr17	3566621	-1.246	0.8392	0.143	0.87	TAX1BP3	57.13
cg11143152	chr11	71665469	-2.203	1.484	0.143	0.87	RNF121	58.15
cg09486879	chr17	76497940	-1.861	1.253	0.143	0.87	DNAH17	81.55
cg00647106	chr8	2242079	-2.885	1.944	0.143	0.87		70.79
cg01615059	chr11	70473670	-1.128	0.7597	0.143	0.87	SHANK2	86.86
cg08784462	chr3	142683069	-1.79	1.206	0.143	0.87	PAQR9	9.62
cg12265908	chr10	3167826	-1.05	0.7076	0.143	0.87	PFKP	88.33
cg26672426	chr9	132514582	1.35	0.9094	0.143	0.87	PTGES	28
cg24195524	chr6	32147809	-2.033	1.369	0.143	0.87	RNF5	67.38
cg23357708	chr19	8580509	-1.317	0.8875	0.143	0.87	ZNF414	87.01
cg12406992	chr1	156048214	2.427	1.635	0.143	0.87	MEX3A	48.68
cg01364907	chrX	24336335	-1.43	0.9636	0.143	0.87		34.47
cg15858052	chr17	12531042	-2.36	1.59	0.143	0.87	LINC00670	43.47
cg25898577	chr22	22292241	2.26	1.523	0.143	0.87	PPM1F	64.18
cg14771734	chr5	79703670	-0.4672	0.3148	0.143	0.87	ZFYVE16	3.52
cg16391871	chr8	81084488	-0.7139	0.481	0.143	0.87	TPD52	93.66
cg06587732	chrX	102774515	-1.429	0.963	0.143	0.87	RAB40A	78.96
cg05541258	chr6	27870728	-0.7379	0.4972	0.143	0.87		12.19
cg00943565	chr2	131556072	-3.215	2.166	0.143	0.87		38.62
cg27365701	chr12	89744150	-2.41	1.623	0.143	0.87	DUSP6	15.61
cg13340220	chr12	52964611	-4.053	2.731	0.143	0.87	KRT74	60.49
cg23621766	chr1	1322923	-0.4327	0.2915	0.143	0.87	CCNL2	94.98
cg25914337	chr2	135461975	-3.082	2.077	0.143	0.87	TMEM163	54.75
cg14104100	chr14	72168951	-1.853	1.248	0.143	0.87	SIPA1L1	22.72
cg14928734	chr2	232572399	-1.684	1.135	0.143	0.87	PTMA	15.82
cg25481844	chr3	14880802	-1.404	0.946	0.143	0.87	FGD5	80.01
cg02580006	chr1	16560116	-0.7805	0.5259	0.143	0.87	C1orf89	87.48
cg04118974	chr1	110359535	-0.9723	0.6551	0.143	0.87		88.82
cg23034961	chr12	96919986	-2.099	1.415	0.143	0.87	CFAP54	23
cg05796933	chr1	169735822	-2.301	1.55	0.143	0.87		68.46
cg08906307	chr1	221065434	-1.862	1.254	0.143	0.87		37.22
cg03093695	chr12	13254050	0.4738	0.3192	0.143	0.87	GSG1	3.82
cg20963994	chr4	55084267	-0.3704	0.2496	0.143	0.87		3.47
cg21141346	chr6	31854757	-1.186	0.7991	0.143	0.87	EHMT2	75.43
cg26777826	chr11	10287775	-2.474	1.667	0.143	0.87	SBF2	48.72
cg23541304	chr6	144329726	-9.272	6.247	0.143	0.87	PLAGL1	49.48
cg20973888	chr8	126437275	-0.6177	0.4162	0.143	0.87		92.63
cg18537183	chr14	104170490	-1.56	1.051	0.143	0.87	XRCC3	65.81
cg14814479	chr4	54824699	-1.656	1.116	0.143	0.87		35.81
cg14408266	chr11	1508802	-1.39	0.9363	0.143	0.87	MOB2	80.38
cg24470086	chr4	158237432	3.875	2.611	0.143	0.87	GRIA2	20.21
cg19679743	chr19	6772478	-1.792	1.207	0.143	0.87	VAV1	65.43
cg26780915	chr7	105519144	-1.357	0.9141	0.143	0.87		80.01
cg15207662	chr5	175108315	-1.97	1.328	0.143	0.87	HRH2	35.35
cg14334161	chr10	72201622	-1.494	1.007	0.143	0.87	NODAL	84.48
cg26807961	chr19	47776385	-1.873	1.262	0.143	0.87		45.64
cg17566325	chr12	133022423	-2.869	1.933	0.143	0.87		25.18
cg05341460	chr22	39034376	-1.679	1.131	0.143	0.87	FAM227A	69.87
cg10834431	chr15	51668336	-1.39	0.9363	0.143	0.87	GLDN	25.21
cg18641329	chr13	49070825	-1.478	0.9959	0.143	0.87	RCBTB2	72.54
cg07114478	chr16	3033714	0.4488	0.3024	0.143	0.87		3.69
cg15251374	chr8	41910035	-1.841	1.24	0.143	0.87	MYST3	21.71
cg19740341	chr8	20693391	-2.089	1.408	0.143	0.87		59.96
cg06852395	chr17	7478131	-1.723	1.161	0.143	0.87	EIF4A1	64.28
cg08252871	chr12	42534866	-1.511	1.018	0.143	0.87	GXYLT1	37.69
cg07612986	chr3	44283035	-3.367	2.269	0.143	0.87	C3orf77	69.75
cg16882684	chr9	140145618	-1.758	1.185	0.143	0.87	C9orf173	48.32
cg08937734	chr1	19422904	-1.904	1.283	0.143	0.87	UBR4	49.03
cg14895029	chr7	2775587	-0.6531	0.4401	0.143	0.87	GNA12	91.53
cg25954266	chr12	119526763	-2.524	1.7	0.143	0.87	SRRM4	28.07
cg25098077	chr10	97050963	-1.315	0.8859	0.143	0.87	PDLIM1	14.88
cg01912101	chr17	56480386	-2.447	1.649	0.143	0.87	RNF43	53.67
cg03035271	chr4	2368055	-2.156	1.453	0.143	0.87	ZFYVE28	41.47
cg27359566	chr16	73098174	1.114	0.7505	0.143	0.87		6.57
cg25947121	chr15	40675737	-2.116	1.426	0.143	0.87	C15orf23	20.06
cg14810385	chr20	25039658	-2.129	1.435	0.143	0.87	ACSS1	27.19
cg01799521	chr1	39305163	-1.342	0.9045	0.143	0.87	RRAGC	84.53
cg11338454	chr17	10520703	-1.074	0.7238	0.143	0.87	MYHAS	91.52
cg00806364	chr11	36769132	2.962	1.996	0.143	0.87		34.51
cg09831069	chr6	82575283	-1.287	0.8675	0.143	0.87		90.3
cg05631794	chr3	150996271	-1.685	1.135	0.143	0.87	P2RY14	64.36
cg03368987	chr3	147103305	-4.672	3.148	0.143	0.87		43.08
cg10717580	chr15	100015407	-1.793	1.209	0.143	0.87		46.75
cg21202077	chr10	101636257	-0.5539	0.3733	0.143	0.87	DNMBP	94.54
cg16465952	chr3	10552491	-3.011	2.029	0.143	0.87		50.44
cg07740071	chr4	6328437	-1.295	0.8727	0.143	0.87	PPP2R2C	83.63
cg03517776	chr2	64834430	-2.234	1.505	0.143	0.87		39.77
cg15658676	chr6	53530538	-1.663	1.121	0.143	0.87	KLHL31	25.36
cg27458403	chr2	141198761	-0.7654	0.5158	0.143	0.87	LRP1B	8.35
cg10249703	chr1	155025301	-1.559	1.051	0.143	0.87	ADAM15	73.56
cg09338136	chr5	344057	5.075	3.42	0.143	0.87	AHRR	37.14
cg04209573	chr19	42070764	2.546	1.716	0.143	0.87	CEACAM21	25.26
cg25945207	chr3	190418937	-1.243	0.8377	0.143	0.87		15.1
cg15444728	chr18	43751442	-1.165	0.7851	0.143	0.87		32.43
cg19246169	chr16	56923313	-1.775	1.196	0.143	0.87	SLC12A3	76.81
cg02243495	chr17	48227139	-1.658	1.117	0.143	0.87	PPP1R9B	13.96
cg11891336	chr17	71152847	-1.344	0.9057	0.143	0.87		23.06
cg02658964	chr3	128903787	-2.474	1.667	0.143	0.87	CNBP	73.1
cg04254468	chr1	10567470	-1.481	0.9983	0.143	0.87	PEX14	23.85
cg02604315	chr17	644772	-0.6162	0.4152	0.143	0.87	FAM57A	92.45
cg07938520	chr13	27728905	-2.015	1.358	0.143	0.87	USP12-AS1	50.48
cg13699771	chr19	30078458	1.406	0.9475	0.143	0.87		26.47
cg26461905	chr8	86349742	-1.307	0.8809	0.143	0.87	CA3	88.05
cg17570555	chr4	152497286	-1.518	1.023	0.143	0.87	FAM160A1	78.47
cg02896872	chr1	226887044	-1.62	1.092	0.143	0.87	ITPKB	81.33
cg21418534	chr13	112800020	5.58	3.76	0.143	0.87		35.11
cg00839850	chr4	87872419	-2.129	1.435	0.143	0.87	AFF1	41.77
cg02499139	chr3	171146337	-4.015	2.706	0.143	0.87	TNIK	62.19
cg26524306	chr5	172113857	-1.031	0.6945	0.143	0.87	NEURL1B	95.3
cg04052038	chr21	31588123	-3.946	2.66	0.143	0.87	CLDN8	52.52
cg25733957	chr19	18480246	-3.467	2.336	0.143	0.87	PGPEP1	58.15
cg02983974	chr7	12865890	-1.034	0.697	0.143	0.87		87.84
cg11042368	chr20	47306388	-0.6908	0.4655	0.143	0.87	PREX1	92.84
cg05351942	chr1	2018107	-1.387	0.935	0.143	0.87	PRKCZ	81.41
cg04179644	chr14	71325448	-2.457	1.656	0.143	0.87		58.24
cg18368271	chr7	92411749	-1.371	0.9239	0.143	0.87	CDK6	77.04
cg16926323	chr15	75630342	-0.7576	0.5105	0.143	0.87	COMMD4	88.72
cg08557970	chr6	166856094	-3.196	2.154	0.143	0.87	RPS6KA2	66.57
cg20782689	chr14	23234972	-1.171	0.7894	0.143	0.87	OXA1L	76.3
cg17202488	chr20	1317734	-1.762	1.188	0.143	0.87	FKBP1A-SDCBP2	49.22
cg13044450	chr8	127559361	-2.251	1.517	0.143	0.87		74.13
cg00606642	chr8	70746666	-0.5337	0.3597	0.143	0.87	SLCO5A1	5.28
cg15721145	chr20	61867205	-2.484	1.674	0.143	0.87	BIRC7	50.34
cg03694580	chr7	2271722	-1.762	1.187	0.143	0.87	MAD1L1	14.51
cg02878821	chr10	50534703	-0.778	0.5243	0.143	0.87	C10orf71	93.62
cg02620470	chr11	44117187	-0.2912	0.1962	0.143	0.87	EXT2	2.25
cg27597465	chr9	130107167	2.701	1.82	0.143	0.87	GARNL3	74.41
cg00367721	chr9	115893636	-2.092	1.41	0.143	0.87		72.91
cg19315852	chrX	106870385	-1.378	0.9286	0.143	0.87	PRPS1	27.46
cg10434392	chr20	30130281	-0.8754	0.59	0.143	0.87	HM13	16.88
cg23756670	chr17	36223958	-1.146	0.7726	0.143	0.87	YWHAEP7	38.62
cg03008405	chrX	153190589	-1.57	1.058	0.143	0.87	ARHGAP4	64.51
cg17897591	chr2	106013506	-2.138	1.441	0.143	0.87	FHL2	29.76
cg21450863	chr7	43350610	-1.019	0.6868	0.143	0.87	HECW1	87.14
cg17992705	chr16	28846373	-1.023	0.6897	0.143	0.87	ATXN2L	85.51
cg26648818	chr16	52581719	-2.795	1.884	0.143	0.87	TOX3	47.75
cg01393604	chr6	29695590	-1.94	1.308	0.143	0.87	LOC285830	39.94
cg14113891	chr3	12412449	-1.127	0.7598	0.143	0.87	PPARG	86.5
cg19420765	chr20	36970829	-1.733	1.168	0.143	0.87		62.76
cg11470848	chr19	49982084	-1.226	0.8265	0.143	0.87	FLT3LG	18.7
cg02363136	chr11	134335761	-2.049	1.381	0.143	0.87	LOC283177	38.96
cg08638773	chr20	31749254	-2.873	1.936	0.143	0.87		50.05
cg04114104	chr3	13339321	-0.811	0.5465	0.143	0.87		23.27
cg19807207	chr9	138680882	-2.226	1.501	0.143	0.87	KCNT1	47.4
cg09751342	chr1	178501679	-0.6677	0.45	0.143	0.87		9.6
cg18758601	chr12	58255552	-0.928	0.6255	0.143	0.87		29.31
cg24305156	chr11	45871936	-1.454	0.9796	0.143	0.87	CRY2	71.52
cg02688948	chr10	134992447	-3.583	2.415	0.143	0.87	KNDC1	71.49
cg27029166	chr1	150300066	-0.9269	0.6247	0.143	0.87	PRPF3	84.86
cg18204964	chr5	38487146	-2.112	1.424	0.143	0.87	LIFR	55.61
cg24571086	chr10	123371156	-3.017	2.033	0.143	0.87		65.38
cg01230158	chr17	26848279	-1.5	1.011	0.143	0.87		60.43
cg09580336	chr1	116915122	-0.7353	0.4956	0.143	0.87	ATP1A1	5.61
cg06887414	chr3	128369476	-0.5072	0.3418	0.143	0.87	RPN1	4.4
cg17376432	chr6	143379468	-1.933	1.303	0.143	0.87	AIG1	75
cg27266801	chr20	45455111	-1.453	0.9792	0.143	0.87		72.31
cg23365389	chr1	205770639	-1.307	0.8811	0.143	0.87	SLC41A1	84.97
cg06031160	chr10	114060730	-0.6425	0.4331	0.143	0.87	MIR6715B	93.4
cg23432480	chr2	99125292	-1.262	0.8503	0.143	0.87	INPP4A	82.68
cg20273358	chr20	56100118	-1.427	0.9615	0.143	0.87	CTCFL	75.79
cg01744552	chr16	1261315	-2.991	2.016	0.143	0.87	CACNA1H	72.68
cg09797037	chr1	11132717	-1.393	0.9391	0.143	0.87	EXOSC10	77.72
cg26420976	chr7	102982531	-1.007	0.6789	0.143	0.87	DNAJC2	87.28
cg01487195	chr10	88529573	-1.002	0.675	0.143	0.87	BMPR1A	88.62
cg10502177	chr8	126519365	-1.66	1.119	0.143	0.87		83.37
cg05737603	chr8	100452368	-2.094	1.411	0.143	0.87	VPS13B	64.27
cg04354271	chr19	49012411	-1.511	1.019	0.143	0.87	LMTK3	85.93
cg10959209	chr3	47169837	-1.265	0.8527	0.143	0.87	SETD2	86.37
cg20309779	chr19	35264398	-2.057	1.387	0.143	0.87	ZNF599	80.45
cg15427002	chr12	112037711	-0.4632	0.3122	0.143	0.87	ATXN2	4.09
cg19270409	chr8	1430753	-2.29	1.543	0.143	0.87		39.42
cg14171986	chr11	4629749	-2.119	1.428	0.143	0.87	TRIM68	42.43
cg09261072	chr15	79170388	-1.76	1.186	0.143	0.87	MORF4L1	73.25
cg18589689	chr10	125705240	-1.204	0.8113	0.143	0.87		24.6
cg10457191	chr5	24492496	3.333	2.246	0.143	0.87	CDH10	43.82
cg20660011	chr11	1859903	-0.5121	0.3452	0.143	0.87	TNNI2	97.18
cg23738708	chr1	206240661	-0.7078	0.4771	0.143	0.87	C1orf186	91.34
cg23122666	chr15	68658569	-1.779	1.199	0.143	0.87	ITGA11	58.61
cg13900989	chr14	90730393	-1.096	0.7386	0.143	0.87	PSMC1	90.19
cg23484721	chr1	69898000	2.282	1.538	0.143	0.87		91.33
cg25974897	chr1	46956168	-0.6776	0.4567	0.143	0.87		2.48
cg22182854	chr10	83989810	-3.613	2.435	0.143	0.87	NRG3-AS1	31.92
cg10621979	chr4	149365824	-0.5786	0.39	0.143	0.87		4.78
cg02021738	chr9	93970275	-3.117	2.101	0.143	0.87		39.2
cg08111264	chrX	146332698	-4.623	3.116	0.143	0.87	MIR514B	53.48
cg00265863	chr1	28286348	-0.4677	0.3152	0.143	0.87	XKR8	3.62
cg09218516	chr1	165806175	-1.644	1.108	0.143	0.87	UCK2	67.35
cg12853970	chr11	103522978	-2.256	1.521	0.143	0.87		32.94
cg13593617	chr9	138683538	-2.39	1.611	0.143	0.87	KCNT1	51.46
cg01527394	chr22	47368387	-1.23	0.8291	0.143	0.87	TBC1D22A	84.22
cg23243400	chr7	20818844	-6.809	4.589	0.143	0.87		47.78
cg08471192	chr9	138046830	-1.973	1.33	0.143	0.87		34.8
cg14003794	chr21	45875123	-0.4036	0.272	0.143	0.87	LRRC3	6.01
cg03983336	chr2	108602542	-4.26	2.871	0.143	0.87	SLC5A7	36.25
cg16142855	chr4	379900	-4.301	2.899	0.143	0.87		37.13
ch.19.702771R	chr19	16673058	-0.5479	0.3693	0.143	0.87	SLC35E1	5.89
cg09572169	chr11	16947062	-0.4697	0.3166	0.143	0.87	PLEKHA7	3.55
cg09608770	chr3	42463615	-2.036	1.373	0.143	0.87		66.26
cg05450563	chr4	3255174	-4.175	2.814	0.143	0.87	C4orf44	78.38
cg08995609	chr11	66104115	-1.576	1.062	0.143	0.87	RIN1	20.93
cg00042263	chr2	118503396	-3.189	2.149	0.143	0.87		60.94
cg10354655	chr12	23146960	-3.526	2.377	0.143	0.87		48.36
cg22182582	chr17	8114729	-2.625	1.77	0.143	0.87	AURKB	32.72
cg27342294	chr20	34570157	-1.731	1.167	0.143	0.87	CNBD2	56.9
cg24112602	chr4	52961212	-1.3	0.8762	0.143	0.87	SPATA18	92.94
cg24177452	chr17	27494295	-1.884	1.27	0.143	0.87	MYO18A	80
cg07962521	chr9	111315818	-0.6676	0.45	0.143	0.87		91.69
cg13384046	chr11	19137472	-2.254	1.519	0.143	0.87	ZDHHC13	81.85
cg27569414	chr22	21161673	-0.7375	0.4971	0.143	0.87	PI4KA	91.63
cg04345475	chr11	6501591	-1.16	0.7822	0.143	0.87	ARFIP2	80.45
cg18458558	chr19	2946365	-1.204	0.8119	0.143	0.87	ZNF77	24.44
cg18905278	chr6	146064616	-1.481	0.9984	0.143	0.87	LOC100507557	78.7
cg12087643	chr10	118033370	-3.094	2.085	0.143	0.87	GFRA1	21.01
cg15138727	chr5	173032684	-0.906	0.6107	0.143	0.87		87.22
cg23301992	chr5	17182789	-0.8945	0.603	0.143	0.87	LOC285696	91.67
cg16534315	chr5	56268061	-1.37	0.9237	0.143	0.87		84.02
cg22577685	chr21	16048827	-1.455	0.9807	0.143	0.87		16.32
cg09078014	chr5	343450	-2.657	1.791	0.143	0.87	AHRR	31.12
cg07498421	chr12	94071223	-0.5567	0.3752	0.143	0.87	CRADD	6.14
cg11187160	chr1	68299854	-1.085	0.7315	0.143	0.87	GNG12	88.49
cg07080946	chr16	280046	1.615	1.089	0.143	0.87	LUC7L	15.32
cg18993312	chr1	45924861	-0.4148	0.2796	0.143	0.87	TESK2	95.33
cg10502957	chr12	123757070	-1.491	1.005	0.143	0.87	CDK2AP1	82.96
cg26146988	chr14	102034601	-2.133	1.438	0.143	0.87		41.42
cg10272744	chr22	37361004	-1.525	1.028	0.143	0.87	LL22NC01-81G9.3	77.92
cg02850877	chr7	84178433	-3.596	2.424	0.143	0.87	LOC101927378	68.51
cg04115306	chr12	123265750	-1.546	1.042	0.143	0.87	CCDC62	77.18
cg20373634	chr10	103911536	-0.7775	0.5241	0.143	0.87	NOLC1	90.19
cg14567985	chr21	43792734	-0.9051	0.6101	0.143	0.87	TMPRSS3	88.52
cg02777191	chr19	4555838	-1.505	1.015	0.143	0.87	SEMA6B	52.66
cg22944803	chr20	19266250	-0.5522	0.3723	0.143	0.87	SLC24A3	92.6
cg03539267	chr10	133823899	-1.245	0.8391	0.143	0.87		81.68
cg20138922	chr1	23177414	-1.625	1.095	0.143	0.87	EPHB2	79.57
cg07149296	chr20	36889389	-0.9124	0.615	0.143	0.87	KIAA1755	4.64
cg02894109	chr4	16359846	-2.831	1.909	0.143	0.87		62.94
cg15850513	chrX	47091513	-0.6885	0.4641	0.143	0.87	USP11	90.87
cg18068854	chr2	234366977	-0.658	0.4436	0.143	0.87	DGKD	91.31
cg13409578	chr9	4098735	1.209	0.8148	0.143	0.87	GLIS3	93.61
cg26660421	chr15	77233647	-0.7402	0.499	0.143	0.87	RCN2	90.38
cg26687322	chr7	105805977	-1.549	1.044	0.143	0.87		56.85
cg14886303	chr1	116694969	-0.4181	0.2819	0.143	0.87		3.75
cg15188150	chr17	7992466	-1.757	1.184	0.143	0.87	ALOX12B	42.64
cg19389406	chr7	25131749	2.122	1.43	0.143	0.87		76.07
cg04694744	chr20	48522966	-1.167	0.7868	0.143	0.87	SPATA2	42.12
cg07212793	chr7	111593876	-1.466	0.9882	0.143	0.87	DOCK4	14.39
cg12425787	chr15	58852567	-1.772	1.195	0.143	0.87	LIPC	84.89
cg21157972	chr9	116988114	-1.51	1.018	0.143	0.87	COL27A1	77.67
cg02822717	chr7	40683580	-1.528	1.03	0.143	0.87	SUGCT	31.7
cg08130066	chr2	4007443	-2.124	1.432	0.143	0.87	LINC01304	19.74
cg14898127	chr15	81587493	-1.972	1.329	0.143	0.87	IL16	79.95
cg07159727	chr20	57974670	-2.621	1.767	0.143	0.87		64.98
cg10539956	chr14	95429750	-2.324	1.567	0.143	0.87		40.65
cg23995186	chr1	3311651	-2.967	2	0.143	0.87	PRDM16	45.81
cg23813372	chr4	25377603	-2.041	1.376	0.143	0.87	ANAPC4	83.49
cg04444868	chr9	131486524	-0.4248	0.2863	0.143	0.87	LOC100506100	3.33
cg06109515	chr15	31362254	-0.7693	0.5186	0.143	0.87	TRPM1	92.31
cg17258900	chr6	137541817	-1.256	0.8464	0.143	0.87	IFNGR1	82.79
cg25632023	chr6	144019965	-1.278	0.8617	0.143	0.87	PHACTR2	84.78
cg04072152	chr12	52704014	-1.486	1.002	0.143	0.87		87.21
cg14440664	chr9	5509642	-0.9626	0.6489	0.143	0.87	PDCD1LG2	27.42
cg16869008	chr8	145550615	-0.469	0.3162	0.143	0.87	DGAT1	4
cg11128216	chr11	31825833	-3.009	2.028	0.143	0.87	PAX6	47.95
cg17995557	chr10	126289971	-0.5417	0.3652	0.143	0.87	LHPP	93
cg07115280	chr16	57276347	-2.691	1.814	0.143	0.87		59.8
cg01790144	chr16	84476098	-1.392	0.9381	0.143	0.87	ATP2C2	84.66
cg07955881	chr11	44639397	1.725	1.163	0.143	0.87	CD82	92.42
cg12558966	chr4	4866946	3.275	2.208	0.143	0.87		43.45
cg13049361	chr1	206877011	-0.4421	0.298	0.143	0.87	MAPKAPK2	94.69
cg06670676	chr17	57046254	-1.42	0.9575	0.143	0.87	PPM1E	79.48
cg02277356	chr1	2163809	-1.263	0.8518	0.143	0.87	SKI	17.78
cg23613127	chr14	102828842	-0.4795	0.3232	0.143	0.87	TECPR2	3.37
cg16426782	chr1	11332754	-0.4196	0.2829	0.143	0.87	UBIAD1	4.16
cg18177731	chr1	19249376	-1.708	1.152	0.143	0.87	IFFO2	45.81
cg02221753	chr15	62352771	-0.6483	0.437	0.143	0.87	VPS13C	5.19
cg21840031	chr7	44149300	-1.624	1.095	0.143	0.87	AEBP1	85.53
cg01930488	chr11	68816150	-0.4847	0.3268	0.143	0.87	TPCN2	5.62
cg01340286	chrX	145075195	-4.606	3.105	0.143	0.87	MIR892C	36.92
cg24035745	chr1	11702744	-2.321	1.565	0.143	0.87		38.5
cg03845585	chr5	131517197	-1.741	1.174	0.143	0.87		73.32
cg08981282	chr16	2653240	-1.369	0.9231	0.143	0.87	LOC652276	7.66
cg04004508	chr6	23125357	-4.074	2.747	0.143	0.87		85.03
cg07029002	chr1	64358899	-1.59	1.072	0.143	0.87	ROR1	75.51
cg13201508	chr11	1150898	-1.611	1.086	0.143	0.87	MUC5AC	33.94
cg15980914	chr19	28297092	2.211	1.491	0.143	0.87		77.25
cg13641778	chr3	52879742	0.8191	0.5522	0.143	0.87	TMEM110	25.12
cg05661869	chr10	641615	1.785	1.203	0.143	0.87	DIP2C	89.33
cg16024219	chr5	133226024	-1.383	0.9322	0.143	0.87		82.32
cg06090362	chr3	140396963	-1.567	1.056	0.143	0.87	TRIM42	81.4
cg21214746	chr1	205091277	0.3865	0.2606	0.143	0.87	RBBP5	3.27
cg22359430	chr6	97371949	-1.522	1.026	0.143	0.87	KLHL32	15.96
cg20363192	chr15	31780722	-1.45	0.9773	0.143	0.87	OTUD7A	76.04
cg02410359	chr9	5438883	2.029	1.368	0.143	0.87	PLGRKT	80.43
cg05393175	chr13	31712991	-0.569	0.3836	0.143	0.87	HSPH1	93.67
cg08592313	chr16	57137387	-1.263	0.8513	0.143	0.87	CPNE2	74.75
cg01465881	chr11	9989929	-1.177	0.7934	0.143	0.87	SBF2	88.21
cg04820762	chr2	26906622	-1.565	1.055	0.143	0.87		40.76
cg22513455	chr3	118955844	-0.8598	0.5797	0.143	0.87	B4GALT4	89.55
cg21863016	chr1	19410997	-0.4976	0.3355	0.143	0.87	UBR4	94.13
cg21943268	chr1	40418380	-1.742	1.174	0.143	0.87		76.04
cg03938043	chr1	212207851	-1.807	1.219	0.143	0.87	INTS7	21.62
cg10718619	chr12	106994914	-1.66	1.119	0.143	0.87	RFX4	55.58
cg01701303	chr13	114060627	-2.884	1.945	0.143	0.87		75.07
cg26798850	chr19	37064886	-0.5615	0.3786	0.143	0.87	ZNF529	6.26
cg08020573	chr1	231666092	-1.673	1.128	0.143	0.87	TSNAX	76.76
ch.1.2675516R	chr1	114243302	-0.8877	0.5985	0.143	0.87	PHTF1	7.37
cg11056055	chr7	116356738	-1.741	1.174	0.143	0.87	MET	83.77
cg02488202	chr7	132174372	-1.322	0.8912	0.143	0.87	PLXNA4	18.27
cg04421679	chr7	131192789	0.6526	0.44	0.143	0.87	PODXL	4.88
cg19934020	chr3	76605406	-2.229	1.503	0.143	0.87		30.46
cg24172651	chr13	79333958	-2.713	1.829	0.143	0.87		38.54
cg11915388	chr22	42470451	-7.882	5.314	0.143	0.87	FAM109B	22.38
cg13230994	chr11	66979798	-1.167	0.7871	0.143	0.87	KDM2A	83.9
cg04095461	chr9	140761830	-1.677	1.131	0.143	0.87		63.9
cg14252617	chr13	114080918	-0.6736	0.4542	0.143	0.87	ADPRHL1	91.35
cg14126863	chr5	157171503	0.6497	0.438	0.143	0.87	LSM11	9.81
cg07969834	chr1	31430813	-0.6635	0.4474	0.143	0.87	PUM1	92.43
cg22123554	chr19	35485471	-1.312	0.8848	0.143	0.87		77.25
cg01767631	chr13	20716728	-2.278	1.536	0.143	0.87	GJA3	62.86
cg05939380	chr15	90030316	2.016	1.359	0.143	0.87	RHCG	66.04
cg17133224	chr20	44236736	-2.95	1.989	0.143	0.87	WFDC9	83.69
cg07133749	chr17	29249870	-1.883	1.269	0.143	0.87	ADAP2	68.83
cg22288235	chr4	870804	-0.4615	0.3111	0.143	0.87	GAK	94.52
cg12864597	chr5	94955789	-2.782	1.876	0.143	0.87	GPR150	9.45
ch.16.779861F	chr16	25550771	2.692	1.815	0.143	0.87		20.64
cg16676595	chr7	2057812	-1.599	1.078	0.143	0.87	MAD1L1	78.76
cg17124387	chr17	77810090	2.718	1.833	0.143	0.87	CBX4	19.84
cg04593396	chr20	2160367	-1.047	0.7063	0.143	0.87		86.42
cg26032020	chr8	38932769	-0.5463	0.3683	0.143	0.87	ADAM9	94.73
cg24886068	chr6	16391052	-0.9979	0.6728	0.143	0.87	ATXN1	90.85
cg00844976	chr9	26892708	-0.5389	0.3633	0.143	0.87	CAAP1	4.08
cg23272214	chr21	47269843	-3.073	2.072	0.143	0.87	PCBP3	71.94
cg08364067	chr4	74300503	-0.6505	0.4386	0.143	0.87	AFP	90.41
cg08712631	chr7	1960676	-0.9524	0.6421	0.143	0.87	MAD1L1	90.47
cg02620335	chr17	25583370	-1.745	1.177	0.143	0.87		52.98
cg26988922	chr16	709298	-0.9771	0.6588	0.143	0.87	WDR90	78.71
cg10690467	chr12	70047752	-2.316	1.561	0.143	0.87	BEST3	83.45
cg13715975	chr1	28206532	-1.577	1.064	0.143	0.87	THEMIS2	59.01
cg13569761	chr1	3700863	-0.9329	0.629	0.143	0.87	LRRC47	91.24
cg05292289	chr22	49695797	-2.143	1.445	0.143	0.87		49.53
cg01489660	chr19	46808123	3.019	2.036	0.143	0.87	HIF3A	78.46
cg03982609	chr22	43740798	-1.784	1.203	0.143	0.87	SCUBE1	37.86
cg02069619	chr2	11885266	1.087	0.7327	0.143	0.87	LPIN1	89.69
cg04410959	chr14	89290312	-2.477	1.671	0.143	0.87	TTC8	27.64
cg05603219	chr8	102340971	-0.7286	0.4913	0.143	0.87		92.22
cg14548898	chr12	52960826	-3.312	2.233	0.143	0.87	KRT74	51.2
cg17225824	chr2	218808966	-0.5296	0.3571	0.143	0.87	TNS1	4.43
cg24603882	chr2	224414904	-2.946	1.987	0.143	0.87		48.38
cg00740997	chr14	37064660	-3.192	2.153	0.143	0.87		35.71
cg06373660	chr13	81414986	-3.683	2.483	0.143	0.87		19.15
cg19634247	chr12	54403314	-3.136	2.114	0.143	0.87	HOXC8	16.24
cg16482761	chr5	138061348	-1.303	0.879	0.143	0.87		26.53
cg21714530	chr15	49324284	-0.8366	0.5641	0.143	0.87	SECISBP2L	90.68
cg09204638	chr16	4536324	-1.184	0.7986	0.143	0.87	HMOX2	89.65
cg05391713	chr6	40312344	-1.596	1.076	0.143	0.87	LINC00951	58.22
cg16970851	chr12	22487658	3.539	2.386	0.143	0.87	ST8SIA1	22.53
cg07544899	chr10	104479373	-1.994	1.344	0.143	0.87	SFXN2	80.79
cg24804179	chr12	49689685	-2.995	2.02	0.143	0.87	PRPH	25.55
cg21111451	chr21	43173035	-0.7508	0.5063	0.143	0.87	RIPK4	91.99
cg01573203	chr22	18278867	-0.6301	0.4249	0.143	0.87	MICAL3	93.74
cg27552560	chr1	44003172	-0.676	0.4559	0.143	0.87	PTPRF	93.63
cg13647978	chr9	117136408	-0.9103	0.6138	0.143	0.87	AKNA	87.05
cg06105925	chr5	102898545	3.828	2.581	0.143	0.87	NUDT12	33.05
cg26306091	chr2	241076551	-2.354	1.587	0.143	0.87	MYEOV2	48.9
cg26232657	chr1	228881457	-1.198	0.8077	0.143	0.87	RHOU	88.63
cg01921831	chr16	28902303	-0.7625	0.5142	0.143	0.87	ATP2A1	91.15
cg04447890	chr1	68697988	-0.9554	0.6442	0.143	0.87	GPR177	9.03
cg10430294	chr1	228342209	-0.718	0.4841	0.143	0.87	GJC2	92.71
cg09278098	chr12	84902512	-1.776	1.198	0.143	0.87		22.34
cg16950800	chr4	100528297	-1.496	1.009	0.143	0.87	MTTP	84.95
cg10828903	chr14	68975212	-0.7537	0.5083	0.143	0.87	RAD51B	93.62
cg01774918	chr1	36814986	-0.8411	0.5672	0.143	0.87	STK40	24.91
cg17761265	chr7	18653918	2.329	1.57	0.143	0.87	HDAC9	77.9
cg26183504	chr5	67648495	-1.046	0.7056	0.143	0.87		86.81
cg02290008	chr3	124382944	4.504	3.037	0.143	0.87	KALRN	57.36
cg13632481	chr18	46991199	-1.266	0.8536	0.143	0.87		87.24
cg18653372	chr6	112647973	-1.591	1.073	0.143	0.87		70.42
cg18434912	chr6	111194786	-1.558	1.05	0.143	0.87	AMD1	80.88
cg25173785	chr6	52022616	-1.258	0.848	0.143	0.87		85.3
cg12395259	chr2	63271927	-0.4851	0.3271	0.143	0.87	LOC100132215	94.01
cg25531963	chr5	131312994	-1.361	0.918	0.143	0.87	ACSL6	75.87
cg14263924	chr6	33163202	-0.9666	0.6518	0.143	0.87	RXRB	89.39
cg16891361	chr2	236450978	-1.132	0.7637	0.143	0.87	AGAP1	85.49
cg15982972	chr5	50260129	-3.648	2.46	0.143	0.87		43.14
cg12830271	chr5	2007691	-1.419	0.9569	0.143	0.87		38.44
cg06103237	chr2	72169188	-1.791	1.208	0.143	0.87		78.3
cg02153814	chr3	194014525	1.903	1.283	0.143	0.87		19.34
cg17509872	chr8	17105487	-1.879	1.267	0.143	0.87	VPS37A	23.82
cg22992427	chr17	10130097	-1.326	0.8944	0.143	0.87		82.11
cg07128799	chr10	114709739	0.5729	0.3864	0.143	0.87	TCF7L2	6.27
cg16514113	chr16	34428061	-1.392	0.9385	0.143	0.87		13.95
cg00637940	chr7	157214749	-2.295	1.548	0.143	0.87		43.48
cg10120816	chr6	99296305	-1.923	1.297	0.143	0.87		35.05
cg03420647	chr1	16064239	-0.9517	0.6418	0.143	0.87	SLC25A34	86.6
cg08361328	chr9	97675415	-0.8323	0.5613	0.143	0.87	C9orf3	11.81
cg13115781	chr1	41467201	-0.4707	0.3174	0.143	0.87	CTPS1	94.81
cg25719507	chr8	17555211	-3.115	2.101	0.143	0.87	MTUS1	64.35
cg06020141	chr3	49162366	-1.312	0.8845	0.144	0.87	LAMB2	76.98
cg06058668	chr2	45864542	-1.71	1.153	0.144	0.87		84.48
cg12019806	chr22	39629515	-0.8129	0.5482	0.144	0.87	PDGFB	85.94
cg11977263	chr20	11773004	-1.478	0.997	0.144	0.87		30.3
cg05371599	chr19	54107279	0.9998	0.6743	0.144	0.87	LOC284379	85.75
cg12086975	chr19	3192704	-0.8004	0.5398	0.144	0.87	NCLN	88.12
cg19718514	chr8	18818796	-1.286	0.8672	0.144	0.87	PSD3	88.3
cg23985941	chr14	105266545	-1.444	0.9738	0.144	0.87	ZBTB42	33.76
cg12716544	chr20	52750788	-0.8014	0.5404	0.144	0.87		92.83
cg23692883	chr7	107220577	-0.4696	0.3167	0.144	0.87	BCAP29	3.25
cg25141894	chr1	115164619	-1.201	0.8099	0.144	0.87	DENND2C	88.92
cg18434560	chr11	317767	-1.172	0.7901	0.144	0.87		32.67
cg12770414	chr1	6310439	-2.419	1.632	0.144	0.87	GPR153	67.2
cg03443944	chr17	4872326	-2.512	1.694	0.144	0.87	CAMTA2	69.61
cg20228788	chr7	99032619	0.9166	0.6181	0.144	0.87	PTCD1	90.2
cg23719318	chr2	20865651	-1.209	0.8151	0.144	0.87	GDF7	4.93
cg05745720	chr8	2212792	-2.372	1.6	0.144	0.87		33.14
cg26882349	chr5	176217962	-1.826	1.232	0.144	0.87		46.62
cg10516465	chr14	102695515	5.874	3.962	0.144	0.87	RAGE	75.16
cg11580790	chr10	99356163	-1.645	1.11	0.144	0.87	DHDPSL	77.32
cg20935299	chr16	48937195	-1.918	1.294	0.144	0.87		27.27
cg03981535	chr1	201951234	-1.477	0.9964	0.144	0.87	RNPEP	32.69
cg26876242	chr5	149115085	-1.153	0.7779	0.144	0.87	PPARGC1B	84.46
cg09369927	chr1	228193585	-1.13	0.7622	0.144	0.87	WNT3A	9.7
cg14652038	chr2	222343519	-1.684	1.136	0.144	0.87	EPHA4	43.42
cg14232165	chr11	47571658	-0.6545	0.4414	0.144	0.87	CUGBP1	91.22
cg18576604	chr6	32407515	-2.392	1.613	0.144	0.87	HLA-DRA	18
cg24167624	chr1	161993686	-0.6685	0.4508	0.144	0.87	OLFML2B	2.91
cg07352374	chr10	11571452	-1.007	0.6793	0.144	0.87	USP6NL	86.9
cg22933229	chr11	61070162	0.7199	0.4856	0.144	0.87	DDB1	90.23
cg21229317	chr18	33621650	-0.4459	0.3007	0.144	0.87	RPRD1A	94.84
cg04115893	chr21	47741641	-1.327	0.8953	0.144	0.87	C21orf58	79.97
cg15738268	chr1	61439110	-1.259	0.8491	0.144	0.87		84.38
cg23046844	chr10	102322911	-1.348	0.9089	0.144	0.87		35.96
cg08482979	chr16	88858277	-1.958	1.321	0.144	0.87		44.96
cg06729844	chr8	42551436	-0.6798	0.4585	0.144	0.87	CHRNB3	92.45
cg12627767	chr8	134055682	-1.509	1.018	0.144	0.87	SLA	80.82
cg12126371	chr7	155624308	-2.422	1.633	0.144	0.87		39.29
cg12863955	chr1	14581117	-2.106	1.42	0.144	0.87		76.13
cg01353172	chr18	12821741	0.6485	0.4374	0.144	0.87	PTPN2	90.82
cg15123104	chr2	131089926	-2.513	1.695	0.144	0.87		27.23
cg15753936	chr13	41886418	-0.631	0.4256	0.144	0.87	NAA16	4.51
cg25581781	chr11	12173073	1.439	0.9705	0.144	0.87	MICAL2	91.29
cg25785684	chr1	48024474	-2.475	1.67	0.144	0.87		30.18
cg02326130	chr5	135524242	-0.4608	0.3108	0.144	0.87		95.09
cg13729510	chr10	131852011	-2.323	1.567	0.144	0.87		39.16
cg07108690	chr12	11361997	2.473	1.668	0.144	0.87		83.99
cg22834126	chr5	107008019	-0.1622	0.1094	0.144	0.87	EFNA5	1.55
cg13538063	chr22	37816046	-1.426	0.9618	0.144	0.87	ELFN2	11.69
cg07462861	chr12	49366152	-2.127	1.434	0.144	0.87	WNT10B	48.31
cg08703601	chr5	915942	-1.622	1.094	0.144	0.87	TRIP13	77.56
cg16924565	chr13	99126283	1.128	0.7605	0.144	0.87	STK24	84.68
cg19001273	chr6	166837565	-2.153	1.452	0.144	0.87	RPS6KA2	47.69
cg01113092	chr2	206750533	-0.8835	0.5959	0.144	0.87		4.73
cg04170400	chr5	131529382	-0.9538	0.6433	0.144	0.87	P4HA2	85.45
cg11040841	chr15	46298221	-3.437	2.318	0.144	0.87		64.35
cg19382362	chrX	54976910	-1.378	0.9293	0.144	0.87	PFKFB1	83.51
cg13477614	chr17	79396462	-2.162	1.458	0.144	0.87	BAHCC1	37.67
cg05232889	chr7	114055419	-2.398	1.617	0.144	0.87	FOXP2	73.89
cg07113802	chr7	100823744	-1.732	1.168	0.144	0.87	C7orf52	65.14
cg11311958	chr5	75595444	-1.739	1.173	0.144	0.87	SV2C	86.25
cg12243843	chr1	41444880	-1.507	1.016	0.144	0.87	CTPS1	22.68
cg12595941	chrX	106160690	-2.065	1.393	0.144	0.87	CLDN2	87.97
cg24653867	chr19	17493622	-0.7333	0.4946	0.144	0.87		5.15
cg14730815	chr5	24645147	-3.229	2.178	0.144	0.87	CDH10	9.67
cg13895067	chr12	125151469	-1.462	0.9863	0.144	0.87		79.95
cg24565090	chr2	144499885	-4.673	3.152	0.144	0.87	ARHGAP15	61.28
cg21433233	chr18	61870348	-2.762	1.863	0.144	0.87	LOC284294	27.75
cg01305830	chr4	1604576	-1.623	1.095	0.144	0.87		40.71
cg24994269	chr4	95813515	-2.231	1.505	0.144	0.87	BMPR1B	41.8
cg12120741	chr13	78492306	-2.042	1.377	0.144	0.87	EDNRB	56.36
ch.5.44854267F	chr5	44818510	-0.3987	0.2689	0.144	0.87		3.54
cg17609013	chr1	30374550	-0.9809	0.6616	0.144	0.87		15.06
cg20793193	chrX	49056861	1.686	1.137	0.144	0.87	SYP	7.18
cg14731422	chr1	213561757	-1.198	0.808	0.144	0.87		88.41
cg18477664	chr7	155900930	2.617	1.765	0.144	0.87		50.99
cg18727700	chrX	99898930	-2.515	1.696	0.144	0.87	SRPX2	57.27
cg03146143	chr4	183514720	-1.891	1.276	0.144	0.87	TENM3	62.29
cg19705067	chr10	52231127	-2.176	1.468	0.144	0.87	SGMS1	63.69
cg05453733	chrX	35644248	-1.658	1.119	0.144	0.87		91.19
cg02826270	chr1	17270773	-0.6833	0.4609	0.144	0.87	CROCC	92.66
cg20749462	chr8	1364689	-3.342	2.254	0.144	0.87		56.08
cg02187712	chr6	34535602	-2.414	1.628	0.144	0.87		73.62
cg13575612	chr3	156552224	-1.252	0.8443	0.144	0.87	LEKR1	81.97
cg02211741	chr11	46383924	-1.488	1.004	0.144	0.87	DGKZ	74.27
cg22576363	chr11	77791070	-0.7216	0.4867	0.144	0.87	NDUFC2	4.33
cg14081884	chr12	26986758	-2.079	1.402	0.144	0.87	ITPR2	6.79
cg22239325	chr18	74729251	-3.363	2.268	0.144	0.87	MBP	60.02
cg01922937	chr10	125520739	-1.503	1.014	0.144	0.87	CPXM2	45.82
cg12239793	chr17	16912534	-0.6714	0.4529	0.144	0.87		89.44
cg00591844	chr2	136875905	-0.3622	0.2443	0.144	0.87	CXCR4	3.68
cg13810723	chr12	119592343	-1.706	1.15	0.144	0.87	SRRM4	33.82
cg21493483	chr2	236044744	1.323	0.8925	0.144	0.87		25.17
cg00128057	chr5	38134954	-3.204	2.162	0.144	0.87		69.5
cg03376089	chr17	17839409	-1.986	1.34	0.144	0.87	TOM1L2	56.75
cg09341207	chr17	41651845	-0.4818	0.325	0.144	0.87		94.19
cg01564268	chr17	36666953	-2.684	1.81	0.144	0.87	ARHGAP23	38.1
cg18963171	chr21	43442940	-3.099	2.09	0.144	0.87	C21orf121	61.06
cg06912252	chr9	104248926	-4.245	2.863	0.144	0.87	C9orf125	15.42
cg10006535	chr16	77364363	2.25	1.518	0.144	0.87	ADAMTS18	65.31
cg04305673	chr6	379581	-1.535	1.035	0.144	0.87		37.34
cg09876887	chr8	116392931	-2.473	1.668	0.144	0.87		54.04
cg25052274	chr1	3321139	-2.35	1.585	0.144	0.87	PRDM16	52.81
cg14458704	chr19	42441368	-1.925	1.299	0.144	0.87		57.66
cg10094616	chr8	53478023	-0.6895	0.4651	0.144	0.87	FAM150A	1.94
cg00717259	chr19	39742656	-1.901	1.282	0.144	0.87		59.62
cg26234470	chr2	53672949	-2.219	1.497	0.144	0.87		65.14
cg16841246	chr16	55512521	-1.959	1.321	0.144	0.87	MMP2	43.42
cg21243068	chr17	79639590	1.264	0.8529	0.144	0.87	CCDC137	93.24
cg02217063	chr16	6348709	-3.12	2.104	0.144	0.87	A2BP1	42.74
cg20859912	chr8	92691869	-2.551	1.721	0.144	0.87		31.86
cg04231306	chr18	25358921	-3.094	2.087	0.144	0.87		21.09
cg26695190	chr21	32567133	-1.107	0.7465	0.144	0.87	TIAM1	87.21
cg25431916	chr19	2242181	0.6911	0.4662	0.144	0.87	SF3A2	90.3
cg17127262	chr15	77708914	-0.485	0.3272	0.144	0.87		93.75
cg07054668	chr3	52811637	-1.814	1.224	0.144	0.87	ITIH1	66.11
cg02390319	chr1	3310268	-2.791	1.883	0.144	0.87	PRDM16	3.71
cg04176448	chr5	149505943	-0.8904	0.6007	0.144	0.87	PDGFRB	91.45
cg22520453	chr21	36850570	-1.67	1.127	0.144	0.87	LOC100506403	21.83
cg12033528	chr6	109010947	-0.6949	0.4688	0.144	0.87		90.99
cg07137581	chrX	63425776	-2.109	1.423	0.144	0.87	FAM123B	10.54
cg06634590	chr22	16292001	-3.111	2.098	0.144	0.87		75.61
cg00343063	chr16	3188510	-1.344	0.9069	0.144	0.87	ZNF213	79.86
cg00807828	chr14	96733836	0.704	0.4749	0.144	0.87		12.21
cg12640565	chr10	120784965	-3.768	2.542	0.144	0.87		67.27
cg12211364	chr7	33384022	-0.669	0.4513	0.144	0.87	BBS9	91.31
cg18458730	chr20	31755784	-2.362	1.593	0.144	0.87	C20orf70	44.33
cg24641646	chr16	14020486	-0.5654	0.3814	0.144	0.87	ERCC4	93.93
cg20665338	chr8	71378068	-1.991	1.343	0.144	0.87		50.72
cg00780100	chr5	33364707	-4.703	3.173	0.144	0.87		55.42
cg14281572	chr12	24510412	-2.52	1.7	0.144	0.87	SOX5	44.38
cg22221557	chr2	33308864	-1.554	1.048	0.144	0.87	LTBP1	75.1
cg07502242	chr6	137210981	-1.93	1.302	0.144	0.87	PEX7	80.09
cg22638236	chr1	164759974	-2.267	1.53	0.144	0.87	PBX1	66.23
cg26697093	chr20	44097309	-2.148	1.449	0.144	0.87	WFDC2	77.14
cg11087939	chr2	37075592	-0.6081	0.4102	0.144	0.87	STRN	91.66
cg17025892	chr7	95749573	-0.4605	0.3107	0.144	0.87	SLC25A13	94.23
cg12242258	chr21	35884230	-0.8324	0.5616	0.144	0.87	KCNE1	91.55
cg06850417	chr5	1672318	-2.653	1.79	0.144	0.87		53.44
cg20365867	chr3	42917340	-1.024	0.6912	0.144	0.87	CYP8B1	90.67
cg12112264	chr20	39591787	-0.4793	0.3233	0.144	0.87		4.72
cg09185295	chr20	36265609	-2.106	1.421	0.144	0.87		48.92
cg15672653	chr11	108371700	0.6385	0.4307	0.144	0.87		7.48
cg24935891	chr6	88768502	-2.316	1.563	0.144	0.87	SPACA1	31.38
cg01263541	chr19	34891190	-0.991	0.6686	0.144	0.87	GPI	83.67
cg20171402	chr12	120636787	-1.812	1.223	0.144	0.87	RPLP0	67.9
cg21682382	chr1	32538052	-1.379	0.9305	0.144	0.87	TMEM39B	17.18
cg00237761	chr2	203410507	-2.784	1.878	0.144	0.87	BMPR2	68.78
cg09436034	chr12	19035688	-2.141	1.445	0.144	0.87		51.72
cg21652471	chr1	156786673	-2.222	1.499	0.144	0.87	SH2D2A	32.28
cg23817627	chr2	69043460	-0.811	0.5471	0.144	0.87	ARHGAP25	90.45
cg09269518	chr2	161233706	-3.236	2.183	0.144	0.87	RBMS1	54.78
cg12784526	chr3	196363339	-2.095	1.413	0.144	0.87		56.77
cg25910622	chrX	55116521	-2.295	1.548	0.144	0.87	PAGE2	71
cg08076558	chr3	174964225	-1.878	1.267	0.144	0.87	NAALADL2-AS2	59.4
cg08347118	chr20	6470610	-3.053	2.06	0.144	0.87	CASC20	37.16
cg21567958	chr14	104376199	-1.189	0.8024	0.144	0.87		81.12
cg00797407	chr20	23113340	-1.055	0.7118	0.144	0.87	LINC00656	29.06
cg17320454	chr17	8022575	-0.4603	0.3106	0.144	0.87	ALOXE3	4.59
cg14844141	chr3	131245672	-0.7965	0.5374	0.144	0.87		7.56
cg04003615	chr5	179486382	-1.143	0.7709	0.144	0.87	RNF130	83.82
cg17315809	chr17	40898178	-1.939	1.308	0.144	0.87	EZH1	78.23
cg13534536	chr4	7938304	-0.4909	0.3312	0.144	0.87	AFAP1	93.92
cg08774881	chr7	150329531	2.187	1.475	0.144	0.87	GIMAP6	40.51
cg17928607	chr18	77082212	-1.112	0.7505	0.144	0.87	ATP9B	82.76
cg27071797	chr15	62516631	1.465	0.9882	0.144	0.87		87.79
cg27382247	chr10	32217913	0.5537	0.3736	0.144	0.87	ARHGAP12	4.99
cg13518488	chr4	178648611	-2.671	1.802	0.144	0.87	LOC285501	66.25
cg16500501	chr16	65093379	-6.059	4.088	0.144	0.87	CDH11	28.13
cg26806627	chr3	23857449	-2.259	1.524	0.144	0.87	UBE2E1	77.79
cg09857095	chr2	233243249	-1.058	0.7135	0.144	0.87	ALPP	36.51
cg00989002	chr16	52225569	-1.375	0.9275	0.144	0.87		24.91
cg19875175	chr20	6564232	-4.723	3.187	0.144	0.87		65.47
cg01297265	chr22	44211191	-3.935	2.655	0.144	0.87		66.1
cg03883939	chr3	49754876	-1.111	0.7493	0.144	0.87	AMIGO3	83.96
cg16917099	chrX	71505975	-3.094	2.088	0.144	0.87		46.39
cg01722705	chr1	110600051	-1.125	0.7593	0.144	0.87		85.73
cg05897571	chrX	51148629	-2.169	1.464	0.144	0.87	CXorf67	69.66
cg22188118	chr3	190436810	-2.326	1.57	0.144	0.87		29.02
cg02006564	chr3	150864287	-1.521	1.026	0.144	0.87	MED12L	67.25
cg04949226	chr16	89348469	-0.8189	0.5525	0.144	0.87	ANKRD11	91.47
cg10307212	chr4	48240183	-2.387	1.611	0.144	0.87	TEC	72.72
cg20800441	chr1	212862930	-1.64	1.107	0.144	0.87	BATF3	46.19
cg08856347	chr2	289390	-6.549	4.419	0.144	0.87	FAM150B	21.38
cg08772111	chr2	240002329	-2.965	2	0.144	0.87	HDAC4	58.75
cg18784565	chr17	78314035	-1.165	0.7862	0.144	0.87	RNF213	74
cg10298817	chr12	38784998	-1.207	0.8147	0.144	0.87		85.53
cg26611990	chr7	29838251	-1.461	0.9857	0.144	0.87		66.32
cg02610474	chr5	178246278	-4.538	3.062	0.144	0.87		57.4
cg04120487	chr14	24524822	-2.536	1.711	0.144	0.87	LRRC16B	66.61
cg02109793	chr22	24890690	-2.743	1.851	0.144	0.87	C22orf45	18.91
cg00300672	chr2	125077436	-1.377	0.9293	0.144	0.87	CNTNAP5	15.11
cg05907046	chr2	187713986	1.211	0.8171	0.144	0.87	ZSWIM2	9.74
cg07747616	chr6	7729794	-2.155	1.454	0.144	0.87	BMP6	41.04
cg05068534	chr18	61312653	-1.465	0.9887	0.144	0.87	SERPINB4	83.07
cg00074576	chr20	4004146	-1.746	1.178	0.144	0.87		24.32
cg18997075	chr11	57105500	1.154	0.7786	0.144	0.87	P2RX3	90.21
cg19962299	chr8	131527188	-1.131	0.7631	0.144	0.87		86.99
cg24795932	chr19	45422541	-0.5627	0.3797	0.144	0.87	APOC1	91.21
cg13216160	chr22	49098227	-2.693	1.817	0.144	0.87	FAM19A5	44.14
cg03350154	chr16	85543610	-0.4302	0.2902	0.144	0.87		94.94
cg00504086	chr13	103020372	-2.089	1.41	0.144	0.87	FGF14-IT1	67.35
cg11339964	chr5	15645642	-3.719	2.509	0.144	0.87	FBXL7	45.31
cg03309421	chr7	32535387	0.6001	0.4049	0.144	0.87	LSM5	3.4
cg17394535	chr17	6385984	-1.187	0.8012	0.144	0.87	PITPNM3	21.09
cg07055512	chr15	75188937	-0.8081	0.5453	0.144	0.87	MPI	87.16
cg23259324	chr7	141718247	-3.957	2.67	0.144	0.87	MGAM	60.98
cg26182003	chr1	214514892	-0.5035	0.3397	0.144	0.87		93.69
cg03302707	chrX	32175065	5.672	3.827	0.144	0.87	DMD	57.79
cg24503003	chr12	110682837	-1.548	1.045	0.144	0.87		45.18
cg01926073	chr11	68565744	-1.162	0.7841	0.144	0.87	CPT1A	81.42
cg14101168	chr2	23675419	-1.555	1.049	0.144	0.87	KLHL29	72.45
cg16979252	chr12	110721072	-1.54	1.039	0.144	0.87	ATP2A2	70.86
cg23788374	chr10	114498704	1.293	0.8727	0.144	0.87	VTI1A	23.29
cg18159289	chr3	140811608	-1.611	1.087	0.144	0.87	SPSB4	79.47
cg08567760	chr20	18794097	-2.652	1.789	0.144	0.87	C20orf79	44.12
cg17425660	chr17	1670995	-1.013	0.6837	0.144	0.87	SERPINF1	88.39
cg25840900	chrX	120294987	-2.398	1.618	0.144	0.87		47.8
cg16404551	chr22	38273293	-0.9556	0.6448	0.144	0.87	EIF3L	91.4
cg18849276	chr22	48172313	-3.582	2.417	0.144	0.87	LOC284930	40.57
cg16666745	chr5	153753045	-1.302	0.8785	0.144	0.87	GALNT10	89.11
cg11682724	chr6	474629	-3.02	2.038	0.144	0.87		57.7
cg20642115	chr10	134316586	-1.611	1.087	0.144	0.87		39.97
cg00495036	chr2	158733490	-1.404	0.9476	0.144	0.87	ACVR1	30.84
cg23990236	chr1	12220146	3.408	2.3	0.144	0.87		24.47
cg15837986	chr11	34994807	-2.836	1.914	0.144	0.87	PDHX	41.24
cg21792330	chr3	39427469	-1.444	0.9746	0.144	0.87	SLC25A38	66.59
cg26408837	chr17	77334776	0.9877	0.6665	0.144	0.87	RBFOX3	9.58
cg19040483	chr8	12991196	-0.4783	0.3228	0.144	0.87	DLC1	3.77
cg17398388	chr1	224048284	-1.875	1.265	0.144	0.87		67.31
cg00346286	chr14	45604338	-0.6643	0.4483	0.144	0.87	FANCM	5.53
cg11065634	chr14	99736978	-4.167	2.812	0.144	0.87	BCL11B	24.3
cg21489753	chr5	137667158	0.7537	0.5086	0.144	0.87	CDC25C	6.17
cg13031367	chr3	46509437	-1.17	0.7898	0.144	0.87		89.91
cg00082472	chr18	74639414	-0.6183	0.4173	0.144	0.87	ZNF236	93.45
cg09245989	chr1	2454811	3.643	2.458	0.144	0.87	PANK4	75.07
cg11430096	chr6	110968061	-2.369	1.599	0.144	0.87	CDK19	74.04
cg01833764	chr9	108827832	-2.017	1.361	0.144	0.87		26.54
cg03452993	chr10	438524	-1.645	1.11	0.144	0.87	DIP2C	92.73
cg26572176	chr11	6383986	-1.687	1.139	0.144	0.87		46.17
cg27336129	chr13	36765149	-1.92	1.296	0.144	0.87	SOHLH2	84.63
cg09595539	chr18	66597897	-1.872	1.263	0.144	0.87	CCDC102B	30.83
cg04835811	chr4	174431922	-1.99	1.343	0.144	0.87		80.03
cg06636172	chr6	108987835	0.5417	0.3656	0.144	0.87	FOXO3	90.51
cg05088549	chr3	183978344	3.448	2.327	0.144	0.87	ECE2	21.71
cg10378795	chr6	158080676	-3.038	2.05	0.144	0.87	ZDHHC14	69.86
cg11180306	chr14	24422771	-4.774	3.221	0.144	0.87	DHRS4	35.34
cg06659569	chr1	182938515	-2.163	1.46	0.144	0.87		17.64
cg11335886	chr12	15866178	-0.659	0.4447	0.144	0.87	EPS8	91.53
cg16026861	chr10	71899334	-1.082	0.7305	0.144	0.87	TYSND1	47.35
cg20230784	chr9	80491667	-0.6775	0.4572	0.144	0.87	GNAQ	91.7
cg27234518	chr7	6313377	-1.539	1.039	0.144	0.87	CYTH3	78.38
cg04084892	chr2	17722836	-2.695	1.819	0.144	0.87	VSNL1	17.47
cg04791678	chr16	66600275	-0.6828	0.4608	0.144	0.87	CMTM1	90.97
cg12989733	chr17	43972306	-0.3902	0.2633	0.144	0.87	MAPT	1.97
cg18631471	chr2	58458312	2.17	1.464	0.144	0.87	FANCL	93.44
cg25237894	chr2	233734115	-2.025	1.367	0.144	0.87	C2orf82	84.44
cg18629938	chr15	93013546	-2.564	1.73	0.144	0.87	C15orf32	43.51
cg08811259	chr6	56878665	-1.756	1.185	0.144	0.87	BEND6	66.82
cg02752076	chr3	154622250	-1.774	1.198	0.144	0.87		30.36
cg10587218	chr3	148709351	0.5475	0.3695	0.144	0.87	GYG1	3.56
cg22372146	chr1	209154050	-1.159	0.7825	0.144	0.87		88.99
cg00543073	chr2	60773386	2.183	1.473	0.144	0.87	BCL11A	11.76
cg02820901	chr13	113351484	-1.714	1.157	0.144	0.87	ATP11A	82.95
cg02610634	chr3	13178236	-1.57	1.06	0.144	0.87		32.86
cg10458809	chr9	21975898	-2.879	1.943	0.144	0.87	CDKN2A	24.9
cg00896141	chr3	45213046	-1.129	0.7617	0.144	0.87		89.95
cg16208633	chr6	24799387	-1.065	0.7185	0.144	0.87	C6orf229	89.45
cg02120397	chr11	44565221	-1.193	0.805	0.144	0.87		21.08
cg22860952	chrX	117323137	-1.944	1.312	0.144	0.87		44.01
cg13617411	chr10	50747578	-0.5816	0.3925	0.144	0.87	ERCC6	5.75
cg23017826	chr13	22027670	-1.911	1.29	0.144	0.87	ZDHHC20	69.95
cg18401934	chr11	593665	-1.027	0.6931	0.144	0.87	PHRF1	88.53
cg00085370	chr5	1855960	-1.942	1.31	0.144	0.87		52.79
cg26898121	chr6	124063010	0.8517	0.5748	0.144	0.87		87.89
cg22076971	chr7	2415544	-0.4177	0.2819	0.144	0.87	EIF3B	93.85
cg15494569	chr16	12639251	-0.5294	0.3573	0.144	0.87	SNX29	93.84
cg25564241	chr10	108718213	-4.245	2.865	0.144	0.87	SORCS1	39.43
cg06254253	chr7	64450722	-1.472	0.9932	0.144	0.87	ZNF117	81.57
cg07368728	chr14	75704448	-1.811	1.222	0.144	0.87		78.77
cg10061865	chr14	50778273	-1.7	1.147	0.144	0.87	ATP5S	64.04
cg00628193	chr10	102382822	-1.18	0.7964	0.144	0.87		34.98
cg14431165	chr6	44160222	-1.636	1.104	0.144	0.87		73.09
cg12467404	chr1	207496045	-2.392	1.614	0.144	0.87	CD55	48.65
cg22065573	chr17	34331800	-1.327	0.8955	0.144	0.87		33.04
cg27514796	chr1	31238174	-1.571	1.06	0.144	0.87		79.45
cg03447557	chr1	2273735	-1.091	0.7362	0.144	0.87	MORN1	87.87
cg20054731	chr14	68139772	-1.663	1.123	0.144	0.87	VTI1B	67.8
cg02143791	chr1	185305021	-0.4908	0.3313	0.144	0.87	GS1-279B7.1	94.29
cg05327736	chr19	3142398	-1.695	1.144	0.144	0.87	GNA15	55
cg26291519	chr15	76640005	2.795	1.886	0.144	0.87		70.01
cg08600054	chr7	157648006	-2.22	1.498	0.144	0.87	PTPRN2	78.6
cg22354884	chr2	153011976	-1.767	1.193	0.144	0.87	STAM2	57.89
cg19963231	chr3	97151261	-5.293	3.573	0.144	0.87	EPHA6	45.02
cg24121168	chr3	58652503	-1.562	1.054	0.144	0.87	FAM3D	85.41
cg06707784	chr6	32789045	-2.906	1.961	0.144	0.87		24.62
cg17003465	chr7	154795674	-0.4846	0.3271	0.144	0.87	PAXIP1	3.92
cg20111454	chr4	5795326	-5.607	3.785	0.144	0.87	EVC	50.37
cg12426802	chr1	25175293	0.3978	0.2685	0.144	0.87		3.35
cg03702533	chr15	77830579	-1.784	1.204	0.144	0.87		77.92
cg10404595	chr6	15325015	-1.033	0.6974	0.144	0.87	JARID2	91.08
cg24093329	chr14	22889758	-1.974	1.332	0.144	0.87		80.86
cg26177041	chr4	114389632	3.055	2.062	0.144	0.87	CAMK2D	31.75
cg04099095	chr7	27278570	-1.456	0.9825	0.144	0.87		74.16
cg06067213	chr20	56982701	-2.494	1.683	0.144	0.87	VAPB	74.68
cg01825860	chr10	70471832	0.8751	0.5907	0.144	0.87		89.95
cg03539789	chr2	223167170	-4.407	2.974	0.144	0.87	CCDC140	54.22
cg08045477	chr10	134087785	-1.023	0.6907	0.144	0.87	STK32C	30.56
cg07300060	chr16	54323335	-3.87	2.612	0.144	0.87		18.8
cg10050228	chr2	230644436	-1.489	1.005	0.144	0.87	TRIP12	41.11
cg01555260	chr9	138498973	-2.572	1.736	0.144	0.87		40.26
cg27273227	chr7	81481504	-8.17	5.514	0.144	0.87		75.18
cg22027920	chr5	56704743	-0.6456	0.4358	0.144	0.87		90.56
cg21071763	chr2	152370194	-0.6493	0.4382	0.144	0.87	NEB	93.43
cg02981041	chr9	90590595	-1.979	1.336	0.144	0.87	CDK20	61.58
cg18579875	chr2	217540128	-2.384	1.609	0.144	0.87	IGFBP5	65.2
cg13117164	chr4	54960232	-2.243	1.514	0.144	0.87		77.08
cg24136192	chr7	121144479	-1.937	1.307	0.144	0.87		67.19
cg13936339	chr1	153912211	-0.6389	0.4313	0.144	0.87	DENND4B	92.71
cg27018309	chr16	8943122	-1.806	1.219	0.144	0.87	PMM2	71.99
cg08825075	chr16	3934709	-1.712	1.156	0.144	0.87		54.03
cg27593250	chr6	30859984	-0.8269	0.5581	0.144	0.87	DDR1	88.71
cg25532068	chr4	55899656	-0.8656	0.5843	0.144	0.87		15.43
cg06759632	chr1	1235430	-0.7845	0.5295	0.144	0.87	ACAP3	91.76
cg22096787	chr11	121327251	-0.668	0.4509	0.144	0.87	SORL1	94.6
cg04496543	chr5	148898423	-1.891	1.276	0.144	0.87	CSNK1A1	75.55
cg17836177	chr8	22735111	-2.092	1.412	0.144	0.87	PEBP4	39.38
cg04194185	chr2	179915033	-2.092	1.412	0.144	0.87	CCDC141	75.02
cg12853654	chr2	168883913	-2.062	1.392	0.144	0.87	STK39	75.48
cg15852516	chr8	17270812	-0.6023	0.4065	0.144	0.87	MTMR7	5.2
cg17576613	chr4	47487235	-0.4254	0.2872	0.144	0.87	ATP10D	4.19
cg27285056	chr19	50868879	-2.101	1.418	0.144	0.87	NAPSA	71.9
cg02812899	chr8	13134146	-0.4103	0.277	0.144	0.87	DLC1	4.1
cg20725245	chr17	48297235	-1.632	1.102	0.144	0.87		76.22
cg03733979	chr20	61718618	-1.439	0.9714	0.144	0.87		27.53
cg20318385	chr2	32827432	-0.8113	0.5476	0.144	0.87	BIRC6	88.22
cg14248106	chr17	43046371	1.228	0.829	0.144	0.87	C1QL1	7.63
cg18656763	chr6	3849235	2.073	1.4	0.144	0.87	FAM50B	45.25
cg03299329	chr6	116850057	-1.103	0.7448	0.144	0.87	FAM26D	18.28
cg21763998	chr4	113575231	-0.7981	0.5387	0.144	0.87	LARP7	91.64
cg22537714	chr11	112657745	-1.447	0.977	0.144	0.87		14.49
cg04789309	chr19	51917054	-1.513	1.021	0.144	0.87	SIGLEC10	44.75
cg19467930	chr12	22697784	-0.4553	0.3073	0.144	0.87	C2CD5	3.48
cg13689169	chr16	78425021	-0.7956	0.5371	0.144	0.87	WWOX	90.74
cg17800627	chr6	2259759	-0.5374	0.3628	0.144	0.87	GMDS-AS1	92.9
cg19194373	chr20	57875703	-2.878	1.943	0.144	0.87	EDN3	20.15
cg05075545	chr19	4183450	-4.042	2.728	0.144	0.87	ANKRD24	41.84
cg02145785	chr12	103954698	-1.425	0.9622	0.144	0.87		30.72
cg23972829	chr4	119507067	-1.047	0.7066	0.144	0.87		12.43
cg01644568	chr20	42425259	-2.257	1.523	0.144	0.87		48.24
cg21071391	chr3	115580805	-3.686	2.488	0.144	0.87	LSAMP	69.95
cg06668073	chr20	6104018	-0.5276	0.3561	0.144	0.87	FERMT1	5.09
cg08432844	chr1	200598311	-0.9148	0.6175	0.144	0.87		91.44
cg26681383	chr3	54700753	2.613	1.764	0.144	0.87	CACNA2D3	71.18
cg21279806	chr6	169654719	1.801	1.216	0.144	0.87	THBS2	12.05
cg24530218	chr2	217956680	-2.386	1.611	0.144	0.87		88.85
cg08491241	chr17	42421960	-2.173	1.467	0.144	0.87	GRN	65.04
cg06733659	chr21	43729759	-0.7947	0.5364	0.144	0.87		10.82
cg06938101	chr12	42632312	0.7136	0.4817	0.144	0.87	YAF2	3.1
cg10268015	chrX	13840059	-3.568	2.409	0.144	0.87	GPM6B	53.49
cg01194721	chr2	242156177	-1.281	0.8651	0.144	0.87	ANO7	81.07
cg09298198	chr8	98979098	-1.07	0.7221	0.144	0.87	MATN2	91.83
cg10530344	chr15	81453270	-6.492	4.382	0.144	0.87		49.71
cg19726894	chr5	172367362	-1.587	1.071	0.144	0.87	ERGIC1	80.62
cg22646831	chr15	57439070	-1.51	1.019	0.144	0.87	TCF12	54.54
cg24649967	chr11	82708597	-1.748	1.18	0.144	0.87	RAB30	44.91
cg25389934	chr22	30574423	-1.238	0.836	0.144	0.87		85.5
cg03762817	chr14	71107039	-1.777	1.2	0.144	0.87	TTC9	74.72
cg22621528	chr10	118855542	4.093	2.763	0.144	0.87		76.13
cg24950171	chr12	109623408	-0.7237	0.4885	0.144	0.87	ACACB	93.2
cg16376828	chr16	66584228	-2.079	1.404	0.144	0.87	TK2	16.28
cg04230868	chr5	41968376	1.432	0.9667	0.144	0.87		18.42
cg06837068	chr10	1602622	-2.51	1.694	0.144	0.87	ADARB2	42.27
cg22926842	chr22	42336869	1.11	0.7495	0.144	0.87	CENPM	71.76
cg08551475	chr2	1136321	-1.987	1.341	0.144	0.87	SNTG2	14.08
cg09778927	chr17	40288533	-1.643	1.109	0.144	0.87	RAB5C	60.71
cg22407712	chr18	8681434	-0.5383	0.3634	0.144	0.87		93.81
cg04092939	chr18	3059500	-2.308	1.558	0.144	0.87		73.12
cg16099599	chr11	93583650	2.061	1.391	0.144	0.87	C11orf90	30.41
cg16149992	chr14	55443319	-1.026	0.6924	0.144	0.87	WDHD1	89.09
cg24481594	chr1	2190850	-0.5367	0.3623	0.144	0.87	SKI	94.19
cg21678984	chr15	98717608	-1.41	0.9517	0.144	0.87		16.76
cg17806717	chr6	32027519	-2.684	1.812	0.144	0.87	TNXB	71.09
cg15579225	chr8	103022960	-1.692	1.143	0.144	0.87	NCALD	72.04
cg03001566	chr8	129831280	-1.365	0.9218	0.144	0.87		38.36
cg00367297	chr22	46318858	-1.668	1.126	0.144	0.87	WNT7B	85.94
cg20111803	chr3	14058934	-1.736	1.172	0.144	0.87	TPRXL	40.56
cg17809170	chr5	149461325	-1.603	1.082	0.144	0.87	CSF1R	68.96
cg06522913	chr15	90630711	-1.039	0.7017	0.144	0.87	IDH2	78.27
cg19391527	chr8	28173732	-1.617	1.092	0.144	0.87	PNOC	27.42
cg08025802	chr13	111893348	-1.111	0.7501	0.144	0.87	ARHGEF7	86.03
cg03533730	chrX	104167037	-0.5324	0.3594	0.144	0.87	IL1RAPL2	4.69
cg17509409	chr20	62288152	-1.224	0.8266	0.144	0.87	RTEL1	85.12
cg24432675	chr10	1505472	-3.508	2.369	0.144	0.87	ADARB2	46.88
cg17648977	chr16	87032651	-4.086	2.759	0.144	0.87		63.84
cg05984453	chr8	141858029	-1.116	0.7538	0.144	0.87	PTK2	85.87
cg09698277	chr6	159688409	-1.937	1.308	0.144	0.87	FNDC1	13.86
cg16775971	chr4	105412117	-0.4756	0.3211	0.144	0.87	CXXC4	5.44
cg26872543	chr14	61910902	-1.968	1.329	0.144	0.87	PRKCH	71.74
cg12733392	chr11	3401253	-1.324	0.8941	0.144	0.87	ZNF195	87.31
cg27050031	chr18	76278167	-2.072	1.399	0.144	0.87		32.12
cg10830206	chr1	44981637	-2.389	1.613	0.144	0.87	RNF220	67.24
cg21112796	chrX	152801238	-1.308	0.8831	0.144	0.87	ATP2B3	88.93
cg10130476	chr20	36945546	-1.731	1.169	0.144	0.87	BPI	78.47
cg06396555	chr3	124939618	-1.624	1.096	0.144	0.87		60.72
cg07167962	chr5	137367923	-1.501	1.014	0.144	0.87	FAM13B	10.8
cg14779017	chr8	81694836	-1.26	0.8507	0.144	0.87	ZNF704	87.96
cg16384758	chr12	54151565	-2.792	1.885	0.144	0.87	CISTR	45.81
cg01345277	chr2	240613639	-3.611	2.438	0.144	0.87		53.32
cg03577479	chr5	72131020	-1.431	0.9661	0.144	0.87	TNPO1	75.38
cg09010803	chr3	126793802	-0.5556	0.3751	0.144	0.87		92.95
cg18494188	chr20	58154487	-3.25	2.194	0.144	0.87		48.13
cg05247035	chr8	72596351	-4.687	3.165	0.144	0.87		70.4
cg26457134	chr2	7560751	-2.765	1.867	0.144	0.87	LOC100506274	56.83
cg23140379	chr10	110621327	3.269	2.207	0.144	0.87		24.13
cg18445438	chr11	118790354	1.796	1.212	0.144	0.87		29.47
cg15147197	chr1	205685605	-0.7977	0.5386	0.144	0.87	NUCKS1	89.73
cg21550483	chr17	6984106	-1.739	1.174	0.144	0.87	CLEC10A	67.34
cg07919232	chr18	46220057	0.4034	0.2724	0.144	0.87	CTIF	95.37
cg13662192	chr2	242482674	-2.752	1.858	0.144	0.87		61.77
cg23596678	chr17	79793000	-0.7701	0.52	0.144	0.87	DYSFIP1	88.11
cg19525085	chr6	170706018	-0.3972	0.2682	0.144	0.87	FAM120B	95.28
cg25989967	chr6	157411164	-0.7955	0.5371	0.144	0.87	ARID1B	93.34
cg22116100	chr21	40811116	-1.265	0.854	0.144	0.87	LCA5L	59.66
cg07987405	chr4	101659532	-1.237	0.8353	0.144	0.87		88.86
cg15335198	chr6	31896637	-1.04	0.7025	0.144	0.87	C2	86.1
cg05997278	chr2	69304921	-1.327	0.8961	0.144	0.87	ANTXR1	90.74
cg02952918	chr12	120173011	0.2148	0.145	0.144	0.87	CIT	97.69
cg13709496	chr9	101011718	-1.566	1.057	0.144	0.87	TBC1D2	65.62
cg00566920	chr19	2103779	-1.157	0.7814	0.144	0.87	AP3D1	87.42
cg27110277	chr8	16860121	-3.214	2.17	0.144	0.87	FGF20	41.37
cg05897472	chr16	57350604	-1.037	0.6999	0.144	0.87		86.06
cg13146107	chr15	61122353	2.375	1.603	0.144	0.87	RORA	85.79
cg26453459	chr22	23222686	-2.808	1.896	0.144	0.87		55.31
cg06593753	chr7	51539323	-1.818	1.228	0.144	0.87		33.3
cg25899532	chr17	29878650	-1.136	0.7668	0.144	0.87		79.46
cg19277926	chr18	74175020	-4.385	2.961	0.144	0.87	ZNF516	52.47
cg05477463	chr16	67218055	-0.4933	0.3331	0.144	0.87	KIAA0895L	3.84
cg05694563	chr17	17465224	-1.639	1.107	0.144	0.87	PEMT	72.03
cg21473235	chr17	3896977	-2.076	1.402	0.144	0.87		63.11
cg19164541	chr4	75339044	-0.9428	0.6366	0.144	0.87		10.01
cg18953610	chr13	110787437	-2.059	1.39	0.144	0.87		53.14
cg03417706	chr7	69399865	-0.5587	0.3772	0.144	0.87	AUTS2	94.28
cg15401952	chr4	21305805	-1.422	0.96	0.144	0.87	KCNIP4	15.5
cg05423291	chr8	142162931	-1.198	0.8087	0.144	0.87	DENND3	86.79
cg03427191	chr16	4697112	-1.063	0.7178	0.144	0.87	MGRN1	77.79
cg08206523	chr2	26837780	-1.293	0.8733	0.144	0.87	CIB4	84.72
cg15653864	chr7	86829253	-1.423	0.9608	0.144	0.87	TMEM243	83.63
cg04647402	chr2	227951971	-1.101	0.7436	0.144	0.87	COL4A4	85.99
cg09382850	chr7	105753147	-0.6146	0.415	0.144	0.87	SYPL1	5.22
cg00779551	chr3	39460981	-1.467	0.9905	0.144	0.87		87.81
cg05787508	chr8	93697811	-2.613	1.765	0.144	0.87		45.91
cg02146941	chr11	68522449	-0.543	0.3667	0.144	0.87	CPT1A	95.04
cg25056645	chr12	6581239	-1.483	1.002	0.144	0.87	VAMP1	87.09
cg09743351	chr6	92363122	-3.223	2.176	0.144	0.87	CASC6	33.95
cg00600617	chr6	107221887	-1.996	1.348	0.144	0.87	LOC553137	45.09
cg25349265	chr1	243057080	-2.352	1.588	0.144	0.87		67.54
cg25665697	chr15	66857881	-1.323	0.8932	0.144	0.87	LCTL	78.35
cg04670802	chr6	100050812	-1.524	1.029	0.144	0.87		4.67
cg23360101	chr8	858591	-2.233	1.508	0.144	0.87		35.87
cg00375637	chr8	102039630	-1.11	0.7495	0.144	0.87		27.08
cg16527505	chr14	91022269	2.122	1.433	0.144	0.87	TTC7B	69.6
cg18865814	chr15	52053569	-2.023	1.366	0.144	0.87	TMOD2	75.3
cg15841524	chr10	103363697	-2.451	1.655	0.144	0.87	DPCD	79.31
cg27581091	chr10	134884455	-2.155	1.455	0.144	0.87		43.18
cg00501035	chr4	22754557	-5.988	4.043	0.144	0.87	GBA3	55.12
cg17931986	chr6	33131274	-2.934	1.981	0.144	0.87	COL11A2	60.53
cg11165391	chr1	185614930	-0.9202	0.6214	0.144	0.87		11.91
cg17928317	chrX	140982278	-2.663	1.798	0.144	0.87	MAGEC3	36.27
cg10258451	chr10	76760271	-0.4822	0.3256	0.144	0.87	KAT6B	93.86
cg08129374	chr22	43506505	0.4744	0.3204	0.144	0.87	BIK	5.16
cg25691430	chr17	76499012	-1.452	0.9803	0.144	0.87	DNAH17	41.53
cg17482806	chr7	112097078	-0.4886	0.3299	0.144	0.87	IFRD1	94.19
cg26162295	chr17	38119207	-1.563	1.055	0.144	0.87	GSDMA	60.78
cg21833776	chr11	114466093	-3.725	2.516	0.144	0.87	FAM55D	54.54
cg27313842	chr15	89257871	-2.444	1.65	0.144	0.87		53.27
cg18440123	chr7	151719923	-1.679	1.134	0.144	0.87		76.86
cg09496915	chr6	37751619	-2.176	1.47	0.144	0.87		61.03
cg03471455	chr16	23435747	-0.5158	0.3483	0.144	0.87	COG7	95.25
cg05844117	chr7	151170083	-0.9683	0.6539	0.144	0.87	RHEB	87.76
cg11724750	chr6	163558823	-1.861	1.257	0.144	0.87	PACRG	87.38
cg06922938	chr10	108273407	-3.184	2.15	0.144	0.87		28.5
cg21577049	chr2	228736449	-3.301	2.229	0.144	0.87	WDR69	7.59
cg10874966	chr17	73610041	-3	2.026	0.144	0.87	MYO15B	42.91
cg17709612	chr4	86669721	-2.782	1.879	0.144	0.87	ARHGAP24	38.38
cg01028140	chr2	1542097	-4.455	3.008	0.144	0.87	TPO	55.64
cg20475797	chr4	26767989	-1.839	1.242	0.144	0.87		76.05
cg11706790	chr2	242750102	-2.46	1.662	0.144	0.87	NEU4	58.23
cg10497575	chr2	71909727	-0.8542	0.5769	0.144	0.87	DYSF	89.56
cg19729649	chr17	79919727	2.74	1.85	0.144	0.87	NOTUM	16.08
cg27109877	chr18	31158549	-0.3876	0.2618	0.144	0.87	ASXL3	3.56
cg09730500	chr16	57662690	-2.646	1.787	0.144	0.87	GPR56	57.32
cg15294391	chr10	95069090	-1.655	1.118	0.144	0.87	MYOF	85.16
cg07929768	chr2	232055508	-1.85	1.249	0.144	0.87		62.17
cg18663232	chr2	242029230	-0.9178	0.6198	0.144	0.87	MTERFD2	88.38
cg08525766	chr3	139351656	-3.125	2.111	0.144	0.87	NMNAT3	61.23
cg24814174	chr5	33985953	-1.201	0.8113	0.144	0.87	SLC45A2	88.02
cg17341374	chr10	92631317	-2.071	1.398	0.144	0.87	RPP30	3.82
cg07047680	chr10	7396477	-0.7532	0.5087	0.144	0.87	SFMBT2	93.38
cg04517441	chr16	1011107	-2.184	1.475	0.144	0.87	LMF1	54.76
cg15733932	chr19	57629092	-2.533	1.71	0.144	0.87		56.72
cg01360802	chr5	170109769	-2.213	1.495	0.144	0.87	KCNIP1	22.92
cg06790190	chr19	7693879	1.325	0.895	0.144	0.87	XAB2	17.15
cg09328444	chr6	169901471	-2.201	1.486	0.144	0.87	WDR27	70.8
cg18721307	chr18	45660777	6.629	4.477	0.144	0.87		19.23
cg27424057	chr7	36315204	0.7016	0.4738	0.144	0.87	EEPD1	93.69
cg16419334	chr2	179339952	-1.495	1.009	0.144	0.87	MIR548N	75.63
cg25643363	chr7	29257054	-3.7	2.499	0.144	0.87	CHN2	35.32
cg06170302	chr22	49021973	-2.295	1.55	0.144	0.87	FAM19A5	33.78
cg06201247	chr13	77570145	-0.5882	0.3972	0.144	0.87	CLN5	92.97
cg07809166	chr16	28267346	-1.51	1.02	0.144	0.87		69.42
cg10022067	chr20	43024748	-1.972	1.332	0.144	0.87	HNF4A-AS1	42.4
cg25117787	chr6	29653605	-1.97	1.331	0.144	0.87		39.84
cg00460368	chr7	102104217	-0.5019	0.339	0.144	0.87	ALKBH4	94.31
cg23976077	chr5	114709732	-1.493	1.009	0.144	0.87		65.64
cg23239870	chr2	3313940	-2.183	1.474	0.144	0.87	TSSC1	62.92
cg05715655	chr5	40407118	-1.737	1.173	0.144	0.87		77.89
cg10328766	chr7	107220040	-1.554	1.05	0.144	0.87	BCAP29	15.21
cg08135503	chr19	34177741	-2.781	1.878	0.144	0.87	CHST8	57.28
cg14921169	chr19	47163752	-2.529	1.708	0.144	0.87	DACT3-AS1	23.31
cg08232510	chr20	52527051	-0.6052	0.4088	0.144	0.87		93.49
cg02658366	chr6	132945545	1.7	1.148	0.144	0.87	TAAR2	87.45
cg03523426	chr2	75147006	-0.8378	0.5658	0.144	0.87		7.01
cg12958213	chr1	56432183	4.015	2.712	0.144	0.87		61.03
cg27413543	chr4	83812148	-0.5792	0.3912	0.144	0.87	SEC31A	5.04
cg24123198	chr4	184018031	-1.595	1.077	0.144	0.87		80.7
cg21942646	chr2	74672983	0.669	0.4518	0.144	0.87		90.38
cg21825143	chr2	11558156	-2.553	1.724	0.144	0.87		38.98
cg18740383	chr5	142030778	-1.264	0.8534	0.144	0.87	FGF1	82.36
cg24674220	chr20	62251901	-1.375	0.9285	0.144	0.87	GMEB2	80.61
cg09270879	chr1	90405538	-0.7893	0.5331	0.144	0.87		92.29
cg19658522	chr12	132270218	1.958	1.323	0.144	0.87	SFRS8	90.57
cg10511758	chr4	2817055	-0.8748	0.5909	0.144	0.87	SH3BP2	88.69
cg11567466	chr5	66437978	-0.4861	0.3283	0.144	0.87	MAST4	93.16
cg08113897	chr6	166724408	-2.257	1.524	0.144	0.87		32.12
cg14322697	chr19	8594220	-0.52	0.3512	0.144	0.87	MYO1F	92.95
cg27372988	chr3	173909493	-1.441	0.9733	0.144	0.87	NLGN1	17.24
cg21382567	chr1	92263858	-2.615	1.766	0.144	0.87	TGFBR3	40.39
cg05356755	chr19	49315700	-3.796	2.564	0.144	0.87	BCAT2	7.03
cg03702340	chr5	74841950	0.5434	0.3671	0.144	0.87	POLK	90.31
cg21146537	chr22	35695301	-1.95	1.317	0.144	0.87	TOM1	56.33
cg18224686	chr6	37468311	-2.517	1.7	0.144	0.87	CCDC167	66.37
cg06263887	chr7	151109656	1.406	0.9499	0.144	0.87		12.46
cg03003752	chr16	86549962	-1.983	1.339	0.144	0.87		19.95
cg15035273	chr12	56727511	-1.121	0.757	0.144	0.87	PAN2	8.88
cg18168292	chr11	126588584	-2.347	1.586	0.144	0.87	KIRREL3	45.43
cg16345125	chr1	156870422	-1.719	1.161	0.144	0.87	PEAR1	75.02
cg22235877	chr17	79791587	-1.824	1.232	0.144	0.87	FAM195B	53.68
cg06701255	chr13	99198818	-0.7882	0.5324	0.144	0.87	STK24	89.47
cg10702645	chr1	38259565	-0.3754	0.2536	0.144	0.87	MANEAL	1.96
cg06084073	chr15	40544353	-2.461	1.662	0.144	0.87	PAK6	46.69
cg02255098	chr19	45317924	0.9598	0.6483	0.144	0.87	BCAM	82.25
cg18637978	chr19	12780627	-0.3568	0.241	0.144	0.87	C19orf56	2.99
cg08606493	chr8	27308082	-1.124	0.759	0.144	0.87	PTK2B	88.57
cg15177227	chr15	48493974	-3.162	2.136	0.144	0.87	CTXN2	84.09
cg26243334	chr13	81980969	-4.987	3.368	0.144	0.87		38.99
cg04914013	chr1	7763567	-2.087	1.41	0.144	0.87	CAMTA1	29.17
cg10574823	chr22	38302850	-0.4244	0.2867	0.144	0.87	MICALL1	3.78
cg08915603	chr4	187476569	1.339	0.9047	0.144	0.87	MTNR1A	2.46
cg08719618	chr15	65587489	-1.041	0.7031	0.144	0.87		87.42
cg14835472	chr20	23030454	-4.116	2.78	0.144	0.87	THBD	13.1
cg27011042	chr15	89456239	0.4674	0.3157	0.144	0.87	MFGE8	5.93
cg19384681	chr10	35623652	-0.8088	0.5463	0.144	0.87	CCNY	90.29
cg07599327	chr4	143338188	-1.487	1.004	0.144	0.87	INPP4B	52.24
cg10477405	chr19	29610572	-2.403	1.623	0.144	0.87		32.72
cg24720355	chr1	119526255	-1.784	1.205	0.144	0.87	TBX15	81.92
cg27325404	chr10	75578748	-1.414	0.9549	0.144	0.87	CAMK2G	74.62
cg27082726	chr14	106368543	-1.782	1.204	0.144	0.87		46.23
cg01008164	chr11	4825232	-2.798	1.89	0.144	0.87	OR52R1	38.49
cg25266281	chr2	242904768	-6.027	4.071	0.144	0.87		60.5
cg05973866	chr6	33244715	-1.768	1.194	0.144	0.87	B3GALT4	5.63
cg05120042	chr17	38572252	-2.131	1.439	0.144	0.87	TOP2A	66.53
cg06834427	chr2	131552386	-1.456	0.9833	0.144	0.87		87.58
cg20170443	chr3	93781614	-0.8322	0.5622	0.144	0.87	NSUN3	2.83
cg13553120	chr1	10577460	-2.07	1.398	0.144	0.87	PEX14	47.13
cg12677759	chr3	48957001	-0.5199	0.3512	0.144	0.87	ARIH2	4.73
cg10884112	chr2	144769404	-2.778	1.877	0.144	0.87	GTDC1	62.98
cg05924583	chr1	3569624	-1.906	1.288	0.144	0.87	TP73	20.73
cg22931199	chr10	10978652	-2.679	1.809	0.144	0.87	LINC00710	19.82
cg13955482	chr6	84245737	-2.29	1.547	0.144	0.87		66.14
cg19252433	chr5	31748836	-0.9292	0.6277	0.144	0.87		87.69
cg10679156	chr6	27228101	-2.105	1.422	0.144	0.87		40.03
cg20054446	chr5	93844482	-1.834	1.239	0.144	0.87	KIAA0825	66.24
cg12560948	chr4	136645490	-1.325	0.8952	0.144	0.87		86.73
cg13081062	chr16	84223350	-0.5402	0.3649	0.144	0.87	ADAD2	94.35
cg25932019	chr9	5430931	-1.459	0.9859	0.144	0.87	PLGRKT	79.91
cg16000017	chr1	95639346	-1.736	1.173	0.144	0.87	TMEM56	72.06
cg02820836	chr7	4652842	0.4768	0.3221	0.144	0.87		3.84
cg25638984	chr12	83080830	-0.368	0.2486	0.144	0.87	TMTC2	2.88
cg23298782	chr7	75398974	-0.5658	0.3822	0.144	0.87	CCL26	93.83
cg16744045	chr2	39924833	-1.407	0.9507	0.144	0.87	TMEM178A	83.76
cg01090930	chr3	47891032	-0.8453	0.571	0.144	0.87	DHX30	42.11
cg01125548	chr14	101143669	-2.873	1.941	0.144	0.87		48.24
cg05070712	chr1	230435002	-2.097	1.417	0.144	0.87		40.92
cg25820515	chrX	106147503	-1.632	1.102	0.144	0.87	CLDN2	82.7
cg03785828	chr5	81573306	-1.159	0.7828	0.144	0.87	RPS23	12.99
cg06489391	chrX	48065497	2.096	1.416	0.144	0.87		72.65
cg12030351	chr1	226896763	-1.741	1.176	0.144	0.87	ITPKB	66.49
cg00929465	chr6	170450803	-1.754	1.185	0.144	0.87		29.55
cg06546352	chr1	10975677	-1.146	0.7739	0.144	0.87		86.18
cg26825912	chr2	91769778	-0.9747	0.6585	0.144	0.87		37.47
cg10153260	chrX	65818628	-2.037	1.376	0.144	0.87	EDA2R	86.92
cg18288715	chrX	70316444	-1.658	1.12	0.144	0.87	FOXO4	13.45
cg09624824	chr10	121327657	-2.532	1.711	0.144	0.87		71.17
cg17932911	chr10	101942982	-0.5566	0.376	0.144	0.87	ERLIN1	91.75
cg21029447	chr6	31548572	-2.516	1.7	0.144	0.87	LTB	11.49
cg09227136	chr9	127703617	-0.6722	0.4541	0.144	0.87	GOLGA1	3.09
cg22017972	chr13	46680615	-1.726	1.166	0.144	0.87	CPB2	79.98
cg19771372	chr19	4153713	-1.315	0.8887	0.144	0.87	CREB3L3	25.48
cg04468927	chr16	70514664	-0.989	0.6682	0.144	0.87	COG4	82.89
cg24684154	chr1	241560767	-1.699	1.148	0.144	0.87		37.55
cg05070299	chr16	1499092	-0.9231	0.6236	0.144	0.87	CLCN7	88.75
cg13108584	chr17	1935567	-0.3948	0.2667	0.144	0.87	DPH1	95.41
cg17578306	chr4	115518802	-3.872	2.616	0.144	0.87	UGT8	31.89
cg20348588	chr8	96517622	-2.688	1.816	0.144	0.87	C8orf37-AS1	55.97
cg14827832	chr17	2454989	-1.907	1.288	0.144	0.87		47.33
cg04804365	chr1	24237531	-1.755	1.185	0.144	0.87	CNR2	40.04
cg25528199	chr19	7505344	-2.967	2.005	0.144	0.87	ARHGEF18	73.15
cg24687639	chr15	41576060	0.3935	0.2658	0.144	0.87	LOC729082	4.84
cg11684902	chr10	98416848	-1.648	1.114	0.144	0.87	PIK3AP1	84.45
cg20694425	chr4	55235418	-2.305	1.557	0.144	0.87		79.64
cg15228932	chr2	54754957	-0.7348	0.4964	0.144	0.87	RPL23AP32	91.94
cg15243488	chr13	40677131	-2.143	1.448	0.144	0.87		64.01
cg12449037	chr2	11002433	-1.489	1.006	0.144	0.87		87.36
cg03801809	chr16	17412038	0.982	0.6634	0.144	0.87	XYLT1	93.05
cg26979423	chr1	246038364	1.027	0.6941	0.144	0.87	SMYD3	69.72
cg13136282	chr4	183781103	2.827	1.91	0.144	0.87		93.04
cg00695982	chr8	64210438	-1.53	1.034	0.144	0.87		24.16
cg23981116	chr5	167088724	-1.86	1.256	0.144	0.87	ODZ2	47.46
cg17505883	chr2	130552292	-1.969	1.33	0.144	0.87		72.96
cg05056419	chr17	74402188	0.7796	0.5267	0.144	0.87	UBE2O	89.59
cg27220681	chr17	685915	0.9986	0.6747	0.144	0.87	RNMTL1	11.62
cg06584796	chr19	3446107	11.72	7.916	0.144	0.87	NFIC	41.17
cg18975839	chr1	232600994	-0.5505	0.372	0.144	0.87	SIPA1L2	94.37
cg08222626	chr7	5732732	-0.9234	0.6239	0.144	0.87	RNF216	8.9
cg13873209	chr9	138143162	-2.679	1.81	0.144	0.87		51.36
cg11329129	chr11	705692	-1.351	0.9127	0.144	0.87	EPS8L2	38.22
cg18227293	chr9	139595906	-1.746	1.179	0.144	0.87		14.97
cg07039732	chr20	52660357	-0.4571	0.3088	0.144	0.87	BCAS1	94.53
cg03522374	chr19	19495960	-1.043	0.7049	0.144	0.87	GATAD2A	11.1
cg19137511	chr22	23054227	-2.154	1.456	0.144	0.87		69.84
cg00861945	chr19	49007025	-1.482	1.001	0.144	0.87	LMTK3	66.86
cg16855547	chr2	102004229	-0.376	0.2541	0.144	0.87	CREG2	3.34
cg18398599	chr22	41639573	-1.282	0.8664	0.144	0.87		76.64
cg05132077	chr22	49448320	2.677	1.809	0.144	0.87		31.18
cg00005599	chr14	22974297	-0.9541	0.6446	0.144	0.87		92.2
cg27269279	chr11	129306366	-2.196	1.484	0.144	0.87	BARX2	67.07
cg00059232	chr1	53680442	-1.392	0.9406	0.144	0.87	C1orf123	82.15
cg07181472	chr5	7924315	-3.923	2.65	0.144	0.87		42.32
cg01998856	chr11	1365592	-1.603	1.083	0.144	0.87		22.17
cg18523997	chr1	41725046	-0.8712	0.5886	0.144	0.87		91.08
ch.7.2773799F	chr7	133196803	-0.9065	0.6125	0.144	0.87	EXOC4	6.67
cg21895869	chr7	156332832	-2.959	2	0.144	0.87	C7orf4	49.41
cg23322833	chr18	56663638	-2.587	1.748	0.144	0.87		60.59
cg05685587	chr6	1312577	-1.247	0.8425	0.144	0.87	FOXQ1	7.57
cg17993900	chr8	55380008	-3.263	2.205	0.144	0.87		9.66
cg02434860	chr5	108084635	-0.4286	0.2896	0.144	0.87	FER	3.67
cg24633312	chr7	43300742	-2.713	1.833	0.144	0.87	HECW1	68.33
cg19789753	chr2	242805962	-1.663	1.124	0.144	0.87		60.87
cg16640855	chr2	182543233	1.216	0.8215	0.144	0.87	NEUROD1	2.74
cg01039083	chr2	241857215	-2.539	1.716	0.144	0.87		60.09
cg23122321	chr10	119522214	-1.262	0.8524	0.144	0.87		19.67
cg03686736	chr11	94695919	-1.062	0.7176	0.144	0.87	CWC15	85.66
cg12372041	chr17	47465123	-1.506	1.018	0.144	0.87		81.55
cg09327219	chr10	114899819	0.6692	0.4521	0.144	0.87	TCF7L2	93.86
cg15572751	chr1	226645561	-1.321	0.8925	0.144	0.87		70.89
cg06588645	chr7	47577090	0.8181	0.5528	0.144	0.87	TNS3	8.94
cg27642526	chr3	40212664	-1.446	0.977	0.144	0.87	MYRIP	88.55
cg03019219	chr6	29275071	-0.9472	0.64	0.144	0.87	OR14J1	8.12
cg04837847	chr1	178482132	-1.149	0.7765	0.144	0.87	C1orf49	82.19
cg12486308	chr19	41106351	-0.3382	0.2285	0.144	0.87	LTBP4	2.67
cg17430199	chr5	76663105	-1.233	0.8329	0.144	0.87	PDE8B	84.3
cg24383056	chr17	48071706	0.3947	0.2667	0.144	0.87	DLX3	2.56
cg04030992	chr19	19591758	-1.598	1.08	0.144	0.87	GATAD2A	78.81
cg00436435	chr6	30119889	-4.127	2.788	0.144	0.87	TRIM10	74.91
cg01953591	chr1	169555805	-0.7713	0.5212	0.144	0.87	F5	9.19
cg05112104	chr16	53736444	-1.7	1.149	0.144	0.87	RPGRIP1L	62.95
cg11637648	chr4	13907689	-5.304	3.584	0.144	0.87	LINC01182	57.51
cg07298472	chr15	65809785	-0.4902	0.3312	0.144	0.87	DPP8	3.35
cg00625026	chr20	19874041	-1.404	0.9485	0.144	0.87	RIN2	69.61
cg02648474	chr2	225848927	-3.831	2.589	0.144	0.87	DOCK10	29.02
cg02533439	chr20	24570577	-1.281	0.8656	0.144	0.87	SYNDIG1	15.48
cg13951796	chr17	291563	4.117	2.782	0.144	0.87	FAM101B	32.37
cg14650226	chr21	46077190	-1.797	1.214	0.144	0.87	KRTAP12-3	32.78
cg00904407	chr7	158364526	-3.977	2.688	0.144	0.87	PTPRN2	63.03
cg16862047	chr4	11705905	-2.302	1.555	0.144	0.87		30.56
cg10464585	chr12	70636491	-0.3272	0.2211	0.144	0.87	CNOT2	3.52
cg06928838	chr11	67351490	0.2343	0.1583	0.144	0.87	GSTP1	2.18
cg13847858	chr1	160287822	-0.472	0.319	0.144	0.87	COPA	93.83
cg14179065	chr9	71682302	-0.9412	0.636	0.144	0.87	FXN	85.89
cg08420218	chr16	47485079	-0.4728	0.3195	0.144	0.87	ITFG1	93.84
cg05564340	chr21	44518156	-1.452	0.9809	0.144	0.87	U2AF1	82.75
cg07209749	chr14	51647461	2.122	1.434	0.144	0.87		68.64
cg11048518	chr4	108815434	-1.044	0.7054	0.144	0.87	SGMS2	86.5
cg09394728	chr3	128615971	-1.245	0.8415	0.144	0.87	ACAD9	88.38
cg22490695	chr16	31271240	-1.319	0.8913	0.144	0.87	ITGAM	81.69
cg23955161	chr6	3737956	-1.515	1.024	0.144	0.87	C6orf145	78.09
cg15861286	chr4	174194783	0.6247	0.4221	0.144	0.87	GALNT7	94.2
cg03134871	chr17	73781215	-0.6184	0.4179	0.144	0.87	UNK	6.63
cg04797180	chr5	167301895	-1.428	0.9647	0.144	0.87	TENM2	29.33
cg13624534	chr19	1531841	-2.099	1.419	0.144	0.87	PLK5	50.31
cg14894133	chr22	38314139	-1.552	1.048	0.144	0.87	MICALL1	74.76
cg23012591	chr3	73923792	-1.846	1.248	0.144	0.87		18.51
cg19638876	chr6	42893750	-1.016	0.6868	0.144	0.87		85.35
cg06755413	chr2	171571077	-0.3448	0.233	0.144	0.87	LOC440925	3.01
cg06902764	chrX	139586086	3.637	2.458	0.144	0.87	SOX3	26.03
cg10882227	chr11	129938910	-1.431	0.967	0.144	0.87	APLP2	13.79
cg08836481	chr10	882938	-2.153	1.455	0.144	0.87	LARP4B	62.35
cg10653060	chr17	40937253	-2.359	1.594	0.144	0.87	WNK4	45.32
cg00249503	chr17	76565078	-1.713	1.158	0.144	0.87	DNAH17	41.41
cg16528611	chr1	226256663	-1.401	0.9466	0.144	0.87	H3F3AP4	78.24
cg04687105	chr19	16890161	-0.9433	0.6374	0.144	0.87	NWD1	92.08
cg21005155	chr4	140840778	-1.124	0.7595	0.144	0.87	MAML3	26.07
cg11003585	chr22	42484905	-1.849	1.25	0.144	0.87	NDUFA6	89.81
cg13893555	chr9	37574338	-1.463	0.9884	0.144	0.87	FBXO10	79.4
cg11382963	chr8	72754469	4.073	2.752	0.144	0.87	MSC	16.21
cg21251203	chr9	14238640	-1.315	0.8887	0.144	0.87	NFIB	22.42
cg12642207	chr5	30390070	-3.639	2.459	0.144	0.87		36.39
cg01199793	chr13	53508040	-2.709	1.831	0.144	0.87		76.43
cg09988805	chr2	43278552	-2.735	1.848	0.144	0.87		66.94
cg00127620	chrX	17096915	-1.677	1.134	0.144	0.87	REPS2	74.25
cg08109336	chr7	42964826	-1.354	0.915	0.144	0.87	PSMA2	81.6
cg03074412	chr5	65440912	0.5008	0.3384	0.144	0.87	SREK1	3.96
cg21729825	chr2	112433296	-1.237	0.8359	0.144	0.87		86
cg04557181	chr1	5959158	-0.6604	0.4463	0.144	0.87	NPHP4	92.88
cg05332960	chr18	31020418	-3.109	2.101	0.144	0.87	C18orf34	10.97
cg20365519	chr3	50457173	-2.112	1.427	0.144	0.87	CACNA2D2	67.82
cg10267495	chrX	100335298	-1.472	0.995	0.144	0.87	TMEM35	35.06
cg04070813	chr9	136919357	-0.7952	0.5374	0.144	0.87	BRD3	93.03
cg09226461	chr13	50204663	-0.7256	0.4903	0.144	0.87	ARL11	92.23
cg22816087	chr8	127516484	-1.833	1.239	0.144	0.87		68.61
cg08393788	chr2	53357721	-3.017	2.039	0.144	0.87		66.92
cg04234962	chr1	180246587	-2.563	1.732	0.144	0.87		70.93
cg05914723	chr15	78953907	-0.8348	0.5641	0.144	0.87		90.64
cg16596102	chr1	166134346	-1.27	0.8584	0.144	0.87	FAM78B	2.75
cg26640515	chr6	133119453	3.117	2.106	0.144	0.87	C6orf192	9.2
cg23947161	chr17	73471459	-1.747	1.181	0.144	0.87	KIAA0195	78.64
cg01773061	chr1	36863007	-0.3923	0.2651	0.144	0.87	LSM10	3.12
cg22113966	chr11	60279086	-2.66	1.797	0.144	0.87		47.26
cg13694662	chr9	140214551	-3.007	2.032	0.144	0.87	EXD3	63
cg08312665	chr18	53258440	-3.467	2.343	0.144	0.87	TCF4	69.04
cg22275321	chr19	9732290	2.633	1.779	0.144	0.87	ZNF561	16.33
cg13284921	chr11	35160311	-2.927	1.978	0.144	0.87	CD44	27.03
cg20272343	chr8	1231248	-3.269	2.209	0.144	0.87		31.45
cg09157632	chr15	55627493	1.305	0.8817	0.144	0.87	PIGB	92.94
cg05914261	chr16	11904131	-1.926	1.301	0.144	0.87		58.62
cg13702949	chr2	656917	-0.7992	0.5401	0.144	0.87		90.77
cg14275842	chr17	4802813	2.069	1.398	0.144	0.87	CHRNE	12.42
cg15088171	chr16	19788716	-1.007	0.6802	0.144	0.87	IQCK	86.36
cg11955491	chr8	2092909	-1.431	0.967	0.144	0.87	MYOM2	34.29
cg13255190	chr12	4829286	-1.488	1.005	0.144	0.87	GALNT8	46.48
cg09371709	chr19	29471553	1.014	0.6854	0.144	0.87		15.14
cg25411849	chr6	89855994	-0.1952	0.1319	0.144	0.87	PM20D2	1.41
cg01401265	chr19	10791816	-0.741	0.5008	0.144	0.87	ILF3	90.08
cg17484548	chr5	134357624	-2.091	1.413	0.144	0.87		69.7
cg14642057	chr5	139348304	-1.541	1.041	0.144	0.87	NRG2	65.97
cg11373323	chr10	135013653	-2.26	1.527	0.144	0.87	KNDC1	38.65
cg20917946	chr2	131100972	-0.4741	0.3204	0.144	0.87	CCDC115	4.17
cg20662748	chr18	67554721	-2.482	1.677	0.144	0.87	CD226	73.43
cg12576709	chr5	145779873	-2.752	1.86	0.144	0.87		42.65
cg08976322	chr3	76157345	-1.763	1.192	0.144	0.87		15.49
cg16105380	chr1	151042876	-0.3061	0.2069	0.144	0.87	GABPB2	2.49
cg11320544	chr6	30526487	-1.856	1.254	0.144	0.87	PRR3	84.65
cg17825173	chr10	71164116	-1.935	1.308	0.144	0.87	TACR2	92.69
cg15354705	chr3	183853147	-0.4604	0.3112	0.144	0.87	EIF2B5	3.61
cg22972628	chr15	78403545	-1.09	0.7364	0.144	0.87	CIB2	84.06
cg17884903	chr8	131713999	-2.184	1.476	0.144	0.87		67.01
cg20239071	chr2	187560135	-2.228	1.506	0.144	0.87	FAM171B	59.21
cg18808702	chr12	217321	-1.323	0.8941	0.144	0.87	IQSEC3	31.31
cg01504108	chr17	3802384	-0.702	0.4744	0.144	0.87	P2RX1	93.7
cg22011581	chr17	68921116	-4.848	3.277	0.144	0.87		51.8
cg27217399	chr6	14442652	-2.445	1.652	0.144	0.87		67.31
cg01366670	chr16	89004378	-1.156	0.7812	0.144	0.87	CBFA2T3	37
cg06391109	chr8	106511768	-1.079	0.7292	0.144	0.87	ZFPM2	14.97
cg23171019	chr20	56807993	-2.037	1.377	0.144	0.87	PPP4R1L	83.72
cg11782250	chr8	3429382	-3.505	2.369	0.144	0.87	CSMD1	31.54
cg01965822	chr7	55322307	-0.9857	0.6662	0.144	0.87		9.01
cg14694370	chrX	152781140	-1.484	1.003	0.144	0.87		33.11
cg02218780	chr7	156410206	-3.459	2.338	0.144	0.87		75.03
cg21226477	chr1	105985615	-3.054	2.064	0.144	0.87		43.04
cg22115597	chr4	186707844	-2.148	1.451	0.144	0.87	SORBS2	62.61
cg17028952	chr1	43247403	-0.7156	0.4837	0.144	0.87		90.61
cg09315814	chr1	227915919	-1.258	0.8504	0.144	0.87	LOC100130093	3.12
cg12522144	chr2	97526805	-0.4529	0.3061	0.144	0.87	SEMA4C	93.93
cg09312731	chr1	8020926	-1.863	1.259	0.144	0.87	PARK7	65.41
cg11226284	chr20	62909882	-1.768	1.195	0.144	0.87		71.96
cg26777809	chr6	53695333	-1.119	0.7563	0.144	0.87	LRRC1	88.68
cg02711128	chr19	18318950	-1.84	1.243	0.144	0.87	PDE4C	46.48
cg09614810	chr6	74227212	-0.6299	0.4257	0.144	0.87	EEF1A1	92.57
cg08501420	chr12	67463828	-0.4745	0.3207	0.144	0.87		5.17
cg20559189	chr11	8101907	-2.047	1.383	0.144	0.87	TUB	71.88
cg07816665	chr11	119381053	-0.832	0.5623	0.144	0.87		7.99
cg01160915	chr1	109255321	-2.021	1.366	0.144	0.87	FNDC7	49.52
cg01991875	chr3	106045899	-2.455	1.659	0.144	0.87		53.65
cg17040092	chr8	71069942	-1.517	1.025	0.144	0.87	NCOA2	78.64
cg02768352	chr17	18023695	-5.982	4.043	0.144	0.87	MYO15A	69.86
cg20919546	chr2	63453651	-3.192	2.158	0.144	0.87	WDPCP	38.55
cg05642143	chr6	42928409	-0.4995	0.3376	0.144	0.87	GNMT	5.05
cg12844324	chr8	61626646	1.175	0.794	0.144	0.87	CHD7	51.68
cg10522726	chr1	211306803	-1.061	0.7174	0.144	0.87	KCNH1	7.15
cg14410784	chr8	77653861	-4.923	3.328	0.144	0.87	ZFHX4	53.83
cg11484741	chr8	123141816	-1.683	1.138	0.144	0.87		88.22
cg25908629	chrX	145563470	4.922	3.327	0.144	0.87		68.45
cg13187926	chr17	17131479	-1.284	0.8676	0.144	0.87	FLCN	78.41
cg00932463	chr3	142340956	-1.651	1.116	0.144	0.87	PLS1	81.28
cg13293820	chr9	95036089	0.9233	0.6241	0.144	0.87	IARS	84.33
cg08949656	chr8	61137558	-1.524	1.03	0.144	0.87	CA8	45.7
cg06779856	chr11	33209645	-2.288	1.547	0.144	0.87		79.71
cg08096560	chr14	55894248	-1.727	1.167	0.144	0.87	TBPL2	42.19
cg20536617	chr10	7770764	-2.402	1.624	0.144	0.87	ITIH2	52.4
cg13460871	chr1	13838438	-3.073	2.077	0.144	0.87	LRRC38	48.85
cg02430562	chr19	4831721	-0.2344	0.1585	0.144	0.87	TICAM1	2.27
cg13298070	chr4	189580507	2.774	1.875	0.144	0.87		36.36
cg04273719	chr16	72970415	-3.31	2.237	0.144	0.87	ZFHX3	64.44
cg07940198	chr4	74759644	3.07	2.076	0.144	0.87		69.46
cg18451372	chr19	1618611	-0.9769	0.6603	0.144	0.87	TCF3	89.09
cg27092248	chr3	11178798	-2.314	1.565	0.144	0.87	HRH1	32.25
cg04519314	chr10	103627963	8.899	6.016	0.144	0.87	C10orf76	34.47
cg17903590	chr1	28623081	-1.949	1.318	0.144	0.87		32.56
cg09624870	chr10	123871988	-2.764	1.868	0.144	0.87	TACC2	35.88
cg19058013	chr10	99123658	-1.409	0.9526	0.144	0.87	RRP12	77.94
cg02650667	chr4	41072974	-1.421	0.9604	0.144	0.87	APBB2	82.21
cg13103485	chr7	94536651	-1.403	0.9482	0.144	0.87	PPP1R9A	50.7
cg20931965	chr14	62186141	-0.6477	0.4379	0.144	0.87	HIF1A	91.72
cg26617364	chr7	52342124	-4.159	2.811	0.144	0.87		37.92
cg21126214	chr11	63919835	-0.613	0.4144	0.144	0.87	MACROD1	90.71
cg00883689	chr2	54802904	-1.579	1.068	0.144	0.87	SPTBN1	43.43
cg04510398	chr7	1471603	-1.463	0.989	0.144	0.87		30.64
cg14885077	chr11	6865214	-2.427	1.64	0.144	0.87		41.29
cg07564411	chr1	151224379	-1.906	1.289	0.144	0.87		15.5
cg04270982	chr4	188078789	-4.843	3.274	0.144	0.87		74.65
cg03361379	chr7	157367159	-4.157	2.81	0.144	0.87	PTPRN2	51.56
cg20087374	chr8	74103621	-1.715	1.159	0.144	0.87		49.05
cg20798460	chr2	31449901	-1.819	1.229	0.144	0.87		63.17
cg10090418	chr2	16767476	-0.4838	0.3271	0.144	0.87	FAM49A	94.31
cg15892658	chr11	33757569	0.2715	0.1835	0.144	0.87	CD59	2.7
cg23235358	chr8	9055843	-1.443	0.9755	0.144	0.87	LOC101929128	78.48
cg15056346	chr16	2802538	-0.3962	0.2678	0.144	0.87	SRRM2	2.59
cg12317144	chr3	14419512	-1.855	1.254	0.144	0.87		54.89
cg13798585	chr7	1980479	-1.112	0.7518	0.144	0.87	MAD1L1	88.05
cg16563243	chr20	34556999	-1.136	0.7681	0.144	0.87	CNBD2	25.15
cg14689338	chr5	16742054	-2.081	1.407	0.144	0.87	MYO10	72.04
cg05928873	chr1	72302970	-3.708	2.507	0.144	0.87	NEGR1	50.97
cg23809297	chr14	68932190	-0.9991	0.6754	0.144	0.87	RAD51B	85.61
cg18061395	chr5	16754384	-0.7302	0.4937	0.144	0.87	MYO10	89.82
cg14025053	chr8	104153637	2.156	1.458	0.144	0.87	C8orf56	58.91
cg23290556	chr10	81707922	2.859	1.933	0.144	0.87	SFTPD	53.47
cg07660477	chrX	13517393	-1.985	1.342	0.144	0.87		34.79
cg23243343	chr12	52579609	-1.437	0.9715	0.144	0.87	KRT80	82.08
cg07884391	chr17	30855890	-7.879	5.327	0.144	0.87	MYO1D	67.78
cg18972676	chr22	40784025	-1.093	0.739	0.144	0.87	SGSM3	87.92
cg07104163	chrX	153641717	-1.113	0.7526	0.144	0.87	DNASE1L1	83.05
cg23248910	chr10	123270070	-1.242	0.8399	0.144	0.87	FGFR2	21.43
cg24877842	chr3	42201898	-2.19	1.481	0.144	0.87	TRAK1	44.3
cg15958576	chr3	169380078	-8.009	5.414	0.144	0.87	MECOM	24.15
cg22421766	chr1	1217658	-1.147	0.7756	0.144	0.87	SCNN1D	16.87
cg21387428	chr11	75430368	-1.504	1.017	0.144	0.87	MOGAT2	71.69
cg26385523	chr19	51611757	-0.2953	0.1996	0.144	0.87	CTU1	2.7
cg12064195	chr22	47367756	-1.681	1.136	0.144	0.87	TBC1D22A	67.98
cg14065021	chr3	170984333	-2.109	1.426	0.144	0.87	TNIK	72.24
cg13694576	chr11	31837965	-1.024	0.6925	0.144	0.87	PAX6	3.62
cg02853154	chr13	74831888	-4.156	2.81	0.144	0.87		69.39
cg10197734	chrX	15692787	-1.343	0.9079	0.144	0.87	CA5BP	7.62
cg01906879	chr3	81811016	-0.5454	0.3687	0.144	0.87	GBE1	4.24
cg25799986	chr20	44098281	-1.349	0.9123	0.144	0.87	WFDC2	13.26
cg01770044	chr13	40661448	-2.811	1.9	0.144	0.87		71.02
cg16979303	chr5	136789279	-4.993	3.376	0.144	0.87	SPOCK1	39.92
cg01016065	chr8	74006914	-4.153	2.808	0.144	0.87	SBSPON	56.54
cg19049502	chr17	67957967	-2.348	1.588	0.144	0.87	LINC01497	58.24
cg02475276	chr7	155329959	-2.695	1.822	0.144	0.87		42.22
cg07013421	chr4	40365485	-1.663	1.124	0.144	0.87		28.13
cg11355457	chr2	79860220	-3.463	2.341	0.144	0.87	CTNNA2	49.38
cg21325466	chr2	224644739	-2.506	1.694	0.145	0.87	AP1S3	58.61
cg15595495	chr6	29798726	-2.899	1.96	0.145	0.87	HLA-G	72.28
cg08431089	chr5	133512999	0.3479	0.2352	0.145	0.87	SKP1	4.22
cg13585073	chr1	156221551	-1.319	0.892	0.145	0.87	SMG5	54.92
cg22351187	chr12	52586089	0.8827	0.5968	0.145	0.87	KRT80	11.68
cg22989162	chr9	76187681	3.988	2.696	0.145	0.87		44.67
cg25921358	chr13	36921174	-1.396	0.9439	0.145	0.87	SPG20	9.33
cg17888379	chr22	36837180	-1.539	1.04	0.145	0.87		82.01
cg26274304	chr7	158496553	-2.161	1.461	0.145	0.87	NCAPG2	43.48
cg08433288	chr16	80667204	-2.039	1.378	0.145	0.87	CDYL2	60.64
cg10733297	chr12	56323331	-1.589	1.074	0.145	0.87		63.09
cg16113188	chr8	135604612	-1.381	0.9338	0.145	0.87	ZFAT	80.91
cg02392737	chr16	4136367	-1.462	0.9886	0.145	0.87	ADCY9	85.21
cg14499959	chr6	33288773	-0.2877	0.1945	0.145	0.87	DAXX	98.05
cg01349480	chrX	138282248	-4.098	2.771	0.145	0.87	FGF13	57.65
cg14640762	chr2	65020618	-1.928	1.304	0.145	0.87		72.75
cg21367232	chr15	75166300	-3.776	2.553	0.145	0.87	SCAMP2	46.46
cg11269254	chr2	121371842	-2.633	1.78	0.145	0.87		39.01
cg27334899	chr16	73777675	-3.327	2.249	0.145	0.87		33.17
cg07872499	chr4	106066764	-1.455	0.9836	0.145	0.87	TET2	17
cg15809195	chr19	14037542	-1.756	1.187	0.145	0.87	CC2D1A	82.2
cg19975849	chr12	116310045	-1.372	0.9277	0.145	0.87		25.04
cg00897875	chr17	43392165	-1.622	1.097	0.145	0.87	MAP3K14	49.07
cg00610508	chr16	4013337	2.664	1.801	0.145	0.87	ADCY9	78.64
cg03930187	chr18	20420709	-2.226	1.505	0.145	0.87		71.3
cg10717290	chr7	119913576	-2.107	1.425	0.145	0.87	KCND2	8.14
cg20214316	chrX	7062489	-1.183	0.7996	0.145	0.87	HDHD1A	37.12
cg13039908	chr17	75170663	-0.4931	0.3334	0.145	0.87	SEC14L1	93.02
cg25425089	chr10	131214209	-1.914	1.294	0.145	0.87		38.24
cg21954549	chr12	29936836	0.9874	0.6676	0.145	0.87	TMTC1	8.75
cg27540189	chr1	16819659	-1.438	0.972	0.145	0.87	CROCCL2	66.55
cg17825664	chr16	9128028	-2.317	1.566	0.145	0.87		40.91
cg18308233	chr11	120470179	-1.17	0.7912	0.145	0.87		89.79
cg13393505	chr2	241386846	-4.838	3.272	0.145	0.87	GPC1	62.26
cg07998070	chr1	206785660	0.338	0.2285	0.145	0.87	LGTN	2.97
cg25098552	chr16	57921248	-0.6618	0.4475	0.145	0.87	CNGB1	90.02
cg05226685	chr8	30010237	0.7551	0.5105	0.145	0.87		88.64
cg26127413	chr17	58719399	-2.354	1.592	0.145	0.87	PPM1D	55.11
cg22623539	chr6	46996972	-1.633	1.104	0.145	0.87	ADGRF1	86.39
cg02471453	chr12	96264729	1.432	0.9683	0.145	0.87	CCDC38	25.2
cg16649575	chr13	85182015	-1.18	0.7978	0.145	0.87		12.79
cg10838744	chr4	7652252	-1.652	1.117	0.145	0.87	SORCS2	77.89
cg12225226	chr13	79168370	-3.525	2.384	0.145	0.87		19.4
cg06027843	chr10	102440894	-2.426	1.641	0.145	0.87		16.72
cg05382282	chr1	6164735	-1.667	1.127	0.145	0.87	CHD5	40.4
cg22695402	chr4	73968229	-0.7762	0.5248	0.145	0.87	ANKRD17	91.37
cg01212388	chr16	80574524	-0.6315	0.427	0.145	0.87	DYNLRB2	3.37
cg17745697	chr2	38138126	-0.7892	0.5337	0.145	0.87		88.45
cg06231140	chr4	6107320	-1.986	1.343	0.145	0.87	JAKMIP1	42.33
cg00185804	chr8	22907738	-1.522	1.029	0.145	0.87	TNFRSF10B	84.33
cg03466841	chr7	24663627	-0.4897	0.3311	0.145	0.87	MPP6	93.41
ch.2.226734209F	chr2	227025965	-1.475	0.9977	0.145	0.87		15.78
cg09133953	chr17	37824468	0.9947	0.6726	0.145	0.87	PNMT	9.4
cg05561128	chr1	244008062	-0.8517	0.5759	0.145	0.87	AKT3	88.56
cg00877321	chr11	627612	-2.054	1.389	0.145	0.87	SCT	90.3
cg08805904	chr2	26833056	-2.281	1.543	0.145	0.87	CIB4	70.78
cg18845187	chr2	85642386	-0.5095	0.3445	0.145	0.87	CAPG	93.45
cg17390548	chr6	37590684	-2.236	1.512	0.145	0.87		41.87
cg25152411	chr6	166666078	5.786	3.912	0.145	0.87		40.99
cg26213252	chr7	151774417	-1.724	1.166	0.145	0.87	GALNT11	63.39
cg07242047	chr1	102194876	-4.58	3.097	0.145	0.87		68.17
cg17242574	chr6	29625991	-2.6	1.758	0.145	0.87	MOG	63.81
cg24345725	chr2	139205665	4.736	3.203	0.145	0.87		70.48
cg12104897	chr22	49279489	-1.334	0.9017	0.145	0.87	LINC01310	30.2
cg03192273	chr5	150618948	-7.955	5.379	0.145	0.87		16.7
cg25228719	chr1	144997991	-1.632	1.103	0.145	0.87	PDE4DIP	83.05
cg06061876	chr18	51746758	-0.682	0.4612	0.145	0.87	MBD2	93.31
cg07581226	chr2	2939627	-4.184	2.829	0.145	0.87		49.8
cg10877458	chr6	166797417	-2.283	1.544	0.145	0.87	BRP44L	26.15
cg26446674	chr10	45843868	-2.881	1.948	0.145	0.87		59.67
cg26286307	chr11	132202235	-4.33	2.928	0.145	0.87	NTM	68.06
cg18247180	chr12	89746641	-0.7336	0.4961	0.145	0.87	DUSP6	6.44
ch.17.620779R	chr17	19570267	-1.241	0.8392	0.145	0.87	ALDH3A2	13.39
cg06088880	chr8	32569026	-2.029	1.372	0.145	0.87	NRG1	21.02
cg25042789	chr6	32819964	-3.306	2.235	0.145	0.87	TAP1	35.3
cg26415394	chr14	75348249	-0.4856	0.3284	0.145	0.87	DLST	4.7
cg02249490	chr17	42004878	-0.8406	0.5684	0.145	0.87		4.3
cg10892794	chr18	67874431	-1.003	0.6785	0.145	0.87	RTTN	85.15
cg16704834	chr11	68668311	-1.122	0.759	0.145	0.87	MRPL21	87.56
cg02314702	chr10	43187175	-2.451	1.657	0.145	0.87		78.68
cg00320301	chr5	168174689	-2.174	1.47	0.145	0.87	SLIT3	34.34
cg22594214	chr8	135842299	-1.033	0.6983	0.145	0.87		20.54
cg12630596	chr5	112849156	-1.362	0.9213	0.145	0.87	YTHDC2	7.34
cg09726239	chr3	119866176	-2.158	1.459	0.145	0.87		70.34
cg00749158	chr6	170364239	-1.462	0.9884	0.145	0.87		36.48
cg15393702	chr18	21243529	-1.827	1.236	0.145	0.87	ANKRD29	27.52
cg00963223	chr11	57154994	-2.29	1.549	0.145	0.87	PRG2	21.59
cg13401282	chr2	8272566	-2.706	1.83	0.145	0.87	LINC00299	54.09
cg00473916	chr2	183878531	-0.7776	0.5259	0.145	0.87	NCKAP1	85.73
cg15187790	chr22	48916910	-2.557	1.729	0.145	0.87	FAM19A5	44.3
cg02032982	chr14	76905532	-2.475	1.674	0.145	0.87	ESRRB	67.23
cg11262520	chr12	8666110	1.18	0.7979	0.145	0.87	CLEC4D	85.06
cg13742115	chr8	37532823	-1.2	0.8116	0.145	0.87		86.02
cg11569198	chr4	26320699	-0.5254	0.3553	0.145	0.87	RBPJ	4.53
cg04407388	chr15	76032248	-1.427	0.965	0.145	0.87	DNM1P35	80.68
cg14394458	chr12	7254927	-1.417	0.9582	0.145	0.87	C1RL	85.98
cg26194212	chr6	37468022	-2.717	1.838	0.145	0.87	C6orf129	36.15
cg05297522	chr22	34004498	-2.957	1.999	0.145	0.87	LARGE	80.76
cg02699834	chr12	53039430	-2.497	1.688	0.145	0.87	KRT2	50.12
cg00069059	chr1	46086861	-1.146	0.7748	0.145	0.87	CCDC17	87.6
cg07929646	chr14	107221264	4.935	3.337	0.145	0.87		42.81
cg05042743	chr11	61159739	0.9559	0.6465	0.145	0.87	TMEM216	53.99
cg12639192	chr10	1166782	-1.526	1.032	0.145	0.87	WDR37	77.52
cg15976080	chr15	47809041	-1.868	1.263	0.145	0.87	SEMA6D	80.32
cg04338983	chr12	102108379	0.6751	0.4566	0.145	0.87	CHPT1	91.33
cg19714737	chr11	94880976	-2.044	1.382	0.145	0.87		68.89
cg19551813	chr15	101251061	-1.073	0.726	0.145	0.87		89.14
cg06826886	chr2	231277436	-0.3914	0.2647	0.145	0.87		96.27
cg12749946	chr20	30674951	-0.5387	0.3643	0.145	0.87	HCK	94.21
cg24996565	chr14	96180643	3.338	2.257	0.145	0.87	TCL1A	14.72
cg05382855	chr3	149958860	-1.59	1.075	0.145	0.87		80.88
cg14065224	chr2	98828226	2.107	1.425	0.145	0.87	VWA3B	83.6
cg01007979	chr1	154463077	-1.632	1.104	0.145	0.87	SHE	59.21
cg01395723	chr5	113696634	2.854	1.93	0.145	0.87	KCNN2	7.22
cg07017486	chr11	100563395	-2.256	1.526	0.145	0.87	ARHGAP42	63.87
cg23708133	chr14	106064839	-1.912	1.293	0.145	0.87		53.3
cg21812369	chr12	132536997	-0.724	0.4897	0.145	0.87	EP400	89.26
cg20035724	chr10	856514	-0.5661	0.3829	0.145	0.87	LARP4B	93.73
cg20472911	chr11	34383007	-0.7262	0.4911	0.145	0.87		91.18
cg24007312	chr3	52312811	0.2289	0.1548	0.145	0.87	WDR82	2.29
cg09546780	chr9	100639284	1.515	1.024	0.145	0.87		13.55
cg22501449	chr6	33157179	-1.419	0.9598	0.145	0.87	COL11A2	83.33
cg20522726	chr4	3336511	-3.127	2.115	0.145	0.87	RGS12	73.28
cg06143901	chr20	591400	-2.554	1.727	0.145	0.87	TCF15	71.18
cg21319916	chr14	95767687	-0.4673	0.3161	0.145	0.87	CLMN	95
cg19723923	chr18	66522031	-4.546	3.074	0.145	0.87	CCDC102B	49.57
cg18772109	chr5	6348914	-2.608	1.764	0.145	0.87		68.85
cg12106037	chr6	130476107	-1.292	0.874	0.145	0.87	SAMD3	88.6
cg19216624	chr7	127749463	-1.286	0.8696	0.145	0.87		77.48
cg09448373	chr4	66535890	-4.459	3.016	0.145	0.87	EPHA5	19.17
cg02440199	chr7	136691229	-2.022	1.367	0.145	0.87	CHRM2	74.01
cg03871352	chr13	99740024	-0.8019	0.5424	0.145	0.87	DOCK9	5.93
cg22122976	chr19	39341095	-0.5096	0.3447	0.145	0.87	HNRNPL	4.17
cg08833255	chr11	134594313	-1.832	1.239	0.145	0.87		32.32
cg20289415	chr21	37928370	-3.007	2.034	0.145	0.87	CLDN14	51.17
cg07899624	chr20	35513861	-1.837	1.243	0.145	0.87	TLDC2	76.36
cg00657260	chrX	53254867	-0.3843	0.2599	0.145	0.87	KDM5C	3.73
cg08387944	chr8	125956161	-0.5558	0.3759	0.145	0.87	LINC00964	92.51
cg14873447	chr1	35915171	-1.207	0.8165	0.145	0.87	KIAA0319L	85.51
cg10850583	chr16	15127926	-0.8564	0.5792	0.145	0.87	PDXDC1	90.58
cg19743974	chr9	84309108	-1.693	1.145	0.145	0.87	LOC101927502	75.03
cg08549566	chr18	77861279	-1.955	1.322	0.145	0.87		73.46
cg10390179	chr2	120891993	-0.7227	0.4888	0.145	0.87	EPB41L5	90.77
cg01172728	chr7	102918709	-0.986	0.6669	0.145	0.87	DPY19L2P2	90.09
cg21140898	chr1	51442318	-2.515	1.701	0.145	0.87		18.45
cg20017797	chr14	24563410	-5.825	3.94	0.145	0.87	PCK2	27.93
cg01784327	chr4	1166755	-0.4631	0.3133	0.145	0.87	LOC100130872-SPON2	5.07
cg08737246	chr18	74799909	-2.921	1.976	0.145	0.87	MBP	46.9
cg25793571	chr3	128597852	-1.732	1.171	0.145	0.87	ACAD9	26.13
ch.19.22680R	chr19	627017	-0.8446	0.5713	0.145	0.87	POLRMT	6.78
cg13402442	chr14	34572558	0.9832	0.665	0.145	0.87		26.4
cg09763325	chr11	65341556	-0.6194	0.419	0.145	0.87	FAM89B	5.02
cg11675383	chr10	64573154	-3.606	2.439	0.145	0.87	EGR2	58.42
cg16943934	chr11	36217199	-2.272	1.537	0.145	0.87	LDLRAD3	80.73
cg10660253	chr12	7940546	-2.252	1.523	0.145	0.87	NANOG	75.97
cg11895617	chr11	126151328	-0.8841	0.598	0.145	0.87		85.11
cg27549325	chr20	25848911	-1.885	1.275	0.145	0.87		6.62
cg24591861	chr15	66697173	-1.681	1.137	0.145	0.87	MAP2K1	78.42
cg03938015	chr1	161953806	-2.131	1.441	0.145	0.87	OLFML2B	47.4
cg12930636	chr8	1148043	-3.861	2.611	0.145	0.87		42.93
cg11234457	chr5	121187547	1.841	1.246	0.145	0.87	FTMT	75.66
cg00867103	chr1	11771945	-2.764	1.87	0.145	0.87	DRAXIN	65.1
cg13332142	chr3	27575278	-1.435	0.9709	0.145	0.87		86.13
cg24859092	chr1	160624653	-0.9984	0.6753	0.145	0.87		89.08
cg18408264	chr1	12494280	-1.449	0.9799	0.145	0.87	VPS13D	80.37
cg15428904	chr20	57394097	-0.7622	0.5156	0.145	0.87	GNASAS	93.23
cg12039197	chr2	74120092	-1.841	1.245	0.145	0.87	ACTG2	78.03
cg03069726	chr3	23314270	-1.071	0.7242	0.145	0.87	UBE2E2	90.22
cg21960381	chr4	2343267	-2.738	1.852	0.145	0.87	ZFYVE28	88.38
cg00646555	chr2	71130883	-1.197	0.8097	0.145	0.87	VAX2	81.36
cg06942979	chr22	31501382	-2.66	1.8	0.145	0.87	SELM	45.66
cg23793640	chr12	115201259	-0.5239	0.3544	0.145	0.87		93.62
cg09729065	chr17	37956305	-1.136	0.7687	0.145	0.87	IKZF3	87.06
cg00695943	chr16	3772856	-1.2	0.8114	0.145	0.87		86.28
cg03911956	chr16	84393969	-1.506	1.018	0.145	0.87		79.7
cg06850691	chr11	47266567	-0.9785	0.6619	0.145	0.87	ACP2	82.79
cg18270830	chr10	32634957	-0.457	0.3091	0.145	0.87	EPC1	4.74
cg10820423	chr2	224171318	-1.546	1.046	0.145	0.87		20.92
cg23999833	chr15	101312904	-1.249	0.8452	0.145	0.87		79.53
cg18122874	chr22	17579724	-1.27	0.859	0.145	0.87	IL17RA	61.26
cg09543200	chr3	38592534	-2.05	1.387	0.145	0.87	SCN5A	81.91
cg03554336	chr12	131060830	-4.13	2.794	0.145	0.87		60.24
cg07764679	chr2	96691661	3.674	2.485	0.145	0.87	GPAT2	80.78
cg22159430	chr1	180455299	-0.4833	0.3269	0.145	0.87	ACBD6	94.26
cg08907291	chr11	71956757	-2.317	1.568	0.145	0.87		30.91
cg27438840	chr8	38326480	-0.9173	0.6205	0.145	0.87	FGFR1	89.42
cg12788467	chr17	36105335	-2.265	1.532	0.145	0.87	HNF1B	66.26
cg04574723	chrX	69479214	-2.129	1.44	0.145	0.87	P2RY4	78.42
cg13333761	chr16	89782916	-0.9587	0.6485	0.145	0.87	VPS9D1	90.73
cg09936663	chr8	1942462	-2.908	1.967	0.145	0.87	KBTBD11	79.8
cg22584138	chr17	28562220	-1.58	1.069	0.145	0.87	SLC6A4	22.99
cg07383171	chr9	16625585	-1.527	1.033	0.145	0.87	BNC2	84.65
cg05624064	chr8	1150875	6.545	4.427	0.145	0.87		76.33
cg05949591	chr10	134196523	-1.106	0.7481	0.145	0.87		87.73
cg22350883	chr12	123755000	-0.7866	0.5321	0.145	0.87	CDK2AP1	11.12
cg02904184	chrX	40126247	-1.897	1.283	0.145	0.87		13.34
cg04387059	chr6	31698722	-1.622	1.097	0.145	0.87	CLIC1	68.27
cg26337430	chr1	43232221	-0.4943	0.3344	0.145	0.87	LEPRE1	3.99
cg13811315	chr2	190518288	0.4589	0.3105	0.145	0.87		92.94
cg11272874	chr11	44264948	1.202	0.813	0.145	0.87	EXT2	82.99
cg08598677	chr12	124399622	-1.023	0.692	0.145	0.87	DNAH10	27.93
cg22441543	chr22	50355555	-0.5727	0.3874	0.145	0.87	PIM3	4.85
cg19771748	chr12	117132552	-3.146	2.128	0.145	0.87		47.31
cg15209419	chr1	203186092	-3.202	2.166	0.145	0.87	CHIT1	83.84
cg24728698	chr15	97081353	-2.011	1.36	0.145	0.87		78.3
cg23021833	chr2	161552371	-0.7406	0.501	0.145	0.87		20.79
cg25631249	chr15	44092630	-1.27	0.8591	0.145	0.87	SERINC4	10.09
cg06644660	chr1	117317838	-2.141	1.448	0.145	0.87		41.61
cg06403795	chr17	5125723	-0.5109	0.3456	0.145	0.87	SCIMP	94.73
cg17086139	chr12	103028243	-2.3	1.556	0.145	0.87		47.69
cg25833922	chr11	7709186	-2.418	1.636	0.145	0.87		36.74
cg02612618	chr19	22018605	-2.249	1.521	0.145	0.87	ZNF43	10.71
cg13388236	chr5	180533987	-2.091	1.414	0.145	0.87		48.59
cg17107540	chr10	72197470	-3.51	2.374	0.145	0.87	NODAL	47.6
cg11053632	chr16	88053094	5.034	3.405	0.145	0.87	BANP	52.6
cg03048084	chrX	16888622	-0.9106	0.616	0.145	0.87	RBBP7	3.68
cg21395782	chr19	19626814	-0.4956	0.3353	0.145	0.87	NDUFA13	4.3
cg15348288	chr1	203122211	-1.882	1.273	0.145	0.87	ADORA1	84.95
cg19525078	chr12	29581042	-1.84	1.245	0.145	0.87	OVCH1	36.31
cg09045890	chr6	24878375	-1.74	1.177	0.145	0.87	FAM65B	48.15
cg14616479	chr3	155588124	-0.4579	0.3098	0.145	0.87	GMPS	3.75
cg20761400	chr12	4119359	0.7965	0.5388	0.145	0.87		93.14
cg00498010	chr7	4805943	-1.254	0.8483	0.145	0.87	FOXK1	61.42
cg08422645	chr1	210446261	-1.09	0.7377	0.145	0.87		18.69
cg17338403	chr15	92395836	-1.786	1.208	0.145	0.87	SLCO3A1	37.73
cg02703675	chr11	12159354	-1.099	0.7434	0.145	0.87	MICAL2	89.62
cg27369423	chr16	56228901	-3.827	2.589	0.145	0.87	DKFZP434H168	56.74
cg19456083	chr19	4040622	2.583	1.747	0.145	0.87		78.27
cg22729543	chr7	98991418	-1.076	0.7282	0.145	0.87	ARPC1B	87.6
cg12119439	chr10	76587718	-0.3529	0.2388	0.145	0.87	KAT6B	94.56
cg27638658	chr16	31027605	-2.22	1.502	0.145	0.87		52.03
cg01995303	chr18	22597220	-2.994	2.026	0.145	0.87		51
cg15853475	chr16	29757565	-1.039	0.7027	0.145	0.87	C16orf54	91.35
cg13010344	chr12	123464640	-2.095	1.417	0.145	0.87	ARL6IP4	24.45
cg06147196	chr13	112507915	-2.515	1.701	0.145	0.87		35.07
cg05861811	chr9	6008611	-0.3525	0.2385	0.145	0.87	KIAA2026	2.87
cg02301536	chr10	17445479	-1.051	0.7108	0.145	0.87	ST8SIA6	88.96
cg20689135	chr13	113764225	-2.188	1.48	0.145	0.87	F7	32.51
cg27599319	chr17	18680666	-1.808	1.223	0.145	0.87	FBXW10	83.99
cg00406711	chr18	56474777	-1.691	1.144	0.145	0.87		84.12
cg20184509	chr12	76743649	-1.547	1.047	0.145	0.87	BBS10	74.25
cg24068409	chr2	3752353	-1.682	1.138	0.145	0.87	DCDC2C	24.22
cg18890667	chr9	103261069	-2.025	1.37	0.145	0.87	MSANTD3-TMEFF1	34.3
cg24534739	chr5	164047854	-2.427	1.642	0.145	0.87		82.95
cg03104329	chr1	184984296	-1.651	1.117	0.145	0.87		80.86
cg09608085	chr17	292221	-1.938	1.311	0.145	0.87	FAM101B	71
cg02672962	chr16	3665541	-0.7469	0.5054	0.145	0.87		93.83
cg01100068	chr1	58715747	-1.99	1.346	0.145	0.87	DAB1	10.57
cg09541468	chr11	67211245	-0.2985	0.2019	0.145	0.87	CORO1B	2.51
cg10074996	chr15	72881989	-2.459	1.664	0.145	0.87		61.19
cg21929987	chr15	56094790	-0.3857	0.261	0.145	0.87		95.44
cg21581415	chr3	47460784	-1.457	0.9858	0.145	0.87	SCAP	71.51
cg18825995	chr6	130165491	-2.635	1.783	0.145	0.87	TMEM244	57.07
cg10635568	chr16	89228701	-1.788	1.21	0.145	0.87	LINC00304	57.95
cg00533866	chr20	44437370	-0.4466	0.3022	0.145	0.87	DNTTIP1	93.68
cg08388507	chr8	133976835	-1.812	1.226	0.145	0.87	TG	33.71
cg01970536	chr17	27177221	-2.451	1.658	0.145	0.87		80.59
cg00850579	chr12	96765115	-1.622	1.097	0.145	0.87	CDK17	80.69
cg15107346	chr1	94057512	-1.893	1.281	0.145	0.87	LOC100129046	50.71
cg14148981	chr14	52708188	-2.982	2.017	0.145	0.87		28.41
cg24645896	chr1	147083279	-0.6287	0.4254	0.145	0.87	BCL9	90.2
cg02248833	chr19	50425434	-0.8813	0.5963	0.145	0.87	IL4I1	90.54
cg02254774	chr11	50257496	-6.334	4.286	0.145	0.87	LOC441601	36.89
cg02152578	chr1	110526899	-0.8888	0.6014	0.145	0.87	AHCYL1	8.3
cg21308062	chr13	111972898	-1.217	0.8235	0.145	0.87	C13orf16	35.43
cg10711292	chr16	4357470	-0.4516	0.3056	0.145	0.87		5.53
cg01704608	chr1	33246431	-1.309	0.8859	0.145	0.87	YARS	53.12
cg18491375	chr6	46703235	-0.3074	0.208	0.145	0.87	PLA2G7	2.83
cg02104660	chr3	10491451	-1.963	1.328	0.145	0.87	ATP2B2	41.72
cg05826214	chr6	151670725	-2.074	1.403	0.145	0.87	AKAP12	45.37
cg00025991	chr10	736625	-1.497	1.013	0.145	0.87	DIP2C	73.56
cg14410137	chr9	96269920	-0.7822	0.5293	0.145	0.87	FAM120A	87.68
cg20996235	chr8	126430036	-1.356	0.9177	0.145	0.87		68.33
cg25802734	chr12	119312775	-0.6012	0.4068	0.145	0.87		4.32
cg08288818	chr15	55920079	-2.293	1.551	0.145	0.87	PRTG	26.77
cg16847886	chr19	19618695	-0.8217	0.556	0.145	0.87	GATAD2A	91.56
cg21079041	chr7	151108012	-1.082	0.7319	0.145	0.87	WDR86	31.39
cg21971807	chr20	57471654	-1.371	0.9276	0.145	0.87	GNAS	82.48
cg10435783	chr18	47425547	-2.594	1.755	0.145	0.87	MYO5B	80.27
cg01256349	chr10	101805655	-1.252	0.8473	0.145	0.87	CPN1	25.69
cg11852212	chr19	3118058	-1.621	1.097	0.145	0.87	GNA11	76.02
cg01561528	chr1	156593698	-1.795	1.215	0.145	0.87	HAPLN2	41.15
cg20608259	chr11	73475368	-1.859	1.258	0.145	0.87		59.57
cg10424513	chr1	100123090	-1.792	1.212	0.145	0.87	PALMD	69.28
cg26747858	chr2	7127183	-1.366	0.924	0.145	0.87	RNF144A	85.58
cg01298884	chr20	60484469	-2.623	1.775	0.145	0.87	CDH4	48.76
cg09339187	chr16	69529284	-1.53	1.035	0.145	0.87		83.58
cg10075918	chrX	12885017	-2.617	1.77	0.145	0.87	TLR7	46.19
cg00519397	chr16	1314030	-1.963	1.328	0.145	0.87		56.59
cg08134053	chr2	24232856	-0.623	0.4216	0.145	0.87	MFSD2B	5.16
cg05430021	chr8	123110321	-2.325	1.573	0.145	0.87		73.6
cg01709518	chr3	68053484	-2.639	1.786	0.145	0.87	FAM19A1	65.73
cg22173837	chr11	112831728	-3.155	2.135	0.145	0.87	NCAM1	35
cg06254824	chr5	169838374	-0.9045	0.612	0.145	0.87	CTD-2270F17.1	90.34
cg03850936	chr6	168216524	0.8338	0.5642	0.145	0.87		5.08
cg06579626	chr2	73495921	-1.62	1.096	0.145	0.87	FBXO41	46.74
cg02085701	chr8	60032794	-1.324	0.8956	0.145	0.87	TOX	8.43
cg18524114	chr2	505661	-2.902	1.964	0.145	0.87		20.78
cg03126058	chr1	3282757	-3.336	2.257	0.145	0.87	PRDM16	36.34
cg16651780	chr16	81037892	-1.224	0.8285	0.145	0.87	C16orf61	11
cg07651914	chr7	100881986	-1.487	1.006	0.145	0.87	CLDN15	51.43
cg07261867	chr2	36096834	-0.7748	0.5243	0.145	0.87		7.52
cg07710169	chr1	165395708	-1.365	0.924	0.145	0.87	RXRG	71.89
cg16935794	chr5	71525514	-1.72	1.164	0.145	0.87	MRPS27	68.49
cg25690265	chr16	19467942	-0.7872	0.5327	0.145	0.87	TMC5	90.53
cg02984503	chr2	106008364	-1.404	0.9501	0.145	0.87	FHL2	87.64
cg20644402	chr11	74424521	-1.033	0.6988	0.145	0.87	CHRDL2	88.5
cg10413788	chr1	205024593	-1.34	0.9065	0.145	0.87	CNTN2	35.1
cg07063325	chr6	33257630	0.9457	0.64	0.145	0.87	PFDN6	8.81
cg10032604	chr9	137486822	-1.986	1.344	0.145	0.87		48.68
cg04705280	chr2	8641471	-1.664	1.126	0.145	0.87		90.22
cg12261055	chr7	41860801	-2.121	1.435	0.145	0.87		42.4
cg10026229	chr1	31755892	-1.317	0.891	0.145	0.87	SNRNP40	89
cg24416181	chr15	98676310	-4.741	3.208	0.145	0.87		69.65
cg07414443	chr3	195606532	-1.228	0.8309	0.145	0.87	TNK2	82.15
cg02423433	chr1	8741157	-2.181	1.476	0.145	0.87	RERE	59.95
cg14224569	chr22	39567277	-1.414	0.9571	0.145	0.87		15.34
cg19207943	chr17	66494330	-2.193	1.484	0.145	0.87	PRKAR1A	37.91
cg06219351	chr7	158114137	2.172	1.47	0.145	0.87	PTPRN2	93.46
cg26399033	chr20	49521034	1.239	0.8383	0.145	0.87	ADNP	83.26
cg17339550	chr11	131766972	-4.133	2.797	0.145	0.87	NTM	65.91
cg23633026	chr17	34067305	-6.024	4.076	0.145	0.87	RASL10B	50.48
cg12364006	chr19	42873948	-1.149	0.7772	0.145	0.87	MEGF8	87.99
cg15294435	chr10	116391467	-1.063	0.7197	0.145	0.87	ABLIM1	8.19
cg09723793	chr9	5833253	-0.3356	0.2271	0.145	0.87	ERMP1	3.32
cg16736644	chr6	19641996	-4.328	2.929	0.145	0.87		64.3
cg03823150	chr13	111970282	-1.476	0.999	0.145	0.87		88.1
cg17995054	chr10	27082307	-1.843	1.247	0.145	0.87	ABI1	79.81
cg07280194	chr5	55198902	-0.5955	0.403	0.145	0.87	IL31RA	93.31
cg00329040	chrX	12600990	-3.696	2.501	0.145	0.87	FRMPD4	51.34
cg12233654	chr8	145853541	-1.958	1.325	0.145	0.87	ARHGAP39	70.15
cg19619777	chr16	567620	-1.031	0.6974	0.145	0.87	RAB11FIP3	89.08
cg26893515	chr8	129342187	-1.498	1.013	0.145	0.87		83.68
cg26812990	chr1	181740532	-2.61	1.766	0.145	0.87	CACNA1E	65.34
cg12061247	chr3	126284700	-1.94	1.313	0.145	0.87		74.95
cg00292662	chr22	38071168	-0.9534	0.6452	0.145	0.87	LGALS1	10.19
cg05364631	chr2	76918370	-1.869	1.265	0.145	0.87		90.28
cg17647667	chr20	33762157	-1.115	0.7544	0.145	0.87	PROCR	85.33
cg07909518	chr2	235346682	-1.568	1.061	0.145	0.87		80.69
cg25655798	chr2	130457576	-1.198	0.8106	0.145	0.87		38.11
cg14173662	chr6	32043029	-1.471	0.9954	0.145	0.87	TNXB	72.43
cg08798116	chrX	132548882	1.977	1.338	0.145	0.87	GPC4	15.91
cg11401866	chr7	75932851	4.736	3.205	0.145	0.87	HSPB1	6.29
cg14540739	chr9	115248156	-1.425	0.9641	0.145	0.87	KIAA1958	78.07
cg16100655	chr1	201449798	0.4568	0.3091	0.145	0.87		3.58
cg17710986	chr15	101746686	-3.119	2.111	0.145	0.87	CHSY1	53.46
cg21104546	chr7	150110071	-1.605	1.086	0.145	0.87		80.88
cg15191781	chr10	11825679	-1.803	1.22	0.145	0.87		22.56
cg04241073	chr6	125249173	-0.5987	0.4052	0.145	0.87	RNF217-AS1	93.67
cg26622952	chr11	65558613	-1.394	0.9437	0.145	0.87	OVOL1	77.8
cg26717322	chr3	9141028	-1.678	1.136	0.145	0.87	SRGAP3	56.06
cg13822791	chr9	136293231	-1.469	0.9944	0.145	0.87	ADAMTS13	49.02
cg13957694	chr16	72404450	-1.452	0.9829	0.145	0.87	LINC01572	54.55
cg22097425	chr11	125774311	-0.9571	0.6477	0.145	0.87	DDX25	6.09
ch.5.1829349R	chr5	98196331	-0.7487	0.5067	0.145	0.87	CHD1	8.01
cg21055577	chr11	72006128	-0.8289	0.561	0.145	0.87	CLPB	87.34
cg00305791	chr16	89251511	-2.996	2.028	0.145	0.87	CDH15	58.87
cg26874999	chr16	69107290	-0.9877	0.6684	0.145	0.87	TMCO7	32.22
cg11137156	chr3	194757099	-1.62	1.096	0.145	0.87		77.09
cg12059950	chr2	169017661	-1.408	0.9527	0.145	0.87	STK39	14.96
cg00242526	chr2	242659876	-1.105	0.7477	0.145	0.87	ING5	57.66
cg10920570	chr3	189723355	2.159	1.461	0.145	0.87	P3H2	75.34
cg05890898	chr20	37076913	-1.642	1.112	0.145	0.87	SNORA60	55.39
cg01359999	chr7	151828356	-0.9892	0.6695	0.145	0.87		86.22
cg08634041	chr13	78494330	-2.377	1.609	0.145	0.87	EDNRB	71.13
cg09290681	chrX	122218867	-3.178	2.151	0.145	0.87		69.46
cg23481279	chr14	52742889	1.033	0.6992	0.145	0.87	PTGDR	92.43
cg24767041	chr6	32811733	-5.258	3.559	0.145	0.87	PSMB8	35.25
cg14002274	chr6	111303046	2.113	1.43	0.145	0.87	RPF2	50.45
cg12526248	chr10	134670306	-1.006	0.6811	0.145	0.87		90.7
cg17346857	chr16	66639560	-2.211	1.497	0.145	0.87	CMTM3	48.54
cg20225648	chr2	170682287	-2.522	1.707	0.145	0.87	METTL5	44.93
cg08269209	chr5	844008	-4.1	2.775	0.145	0.87	ZDHHC11	75.78
cg01693830	chr3	127790462	-1.132	0.7661	0.145	0.87	SEC61A1	81.65
cg24854606	chr1	228352940	-1.196	0.8097	0.145	0.87	C1orf69	11.48
cg14277057	chr19	15333491	-1.612	1.091	0.145	0.87		55.04
cg18153437	chr15	93152738	-1.731	1.171	0.145	0.87		67.15
cg14653225	chr1	228003938	0.887	0.6003	0.145	0.87	PRSS38	95.77
cg12469355	chr2	238633681	-0.6598	0.4466	0.145	0.87	LRRFIP1	93.22
cg24742599	chr20	52780980	-1.081	0.7319	0.145	0.87	CYP24A1	89.25
cg06262746	chr12	133349857	-0.4422	0.2993	0.145	0.87	GOLGA3	94.46
cg11873474	chr1	22351880	-0.3265	0.221	0.145	0.87	LOC101928043	3.35
cg12881469	chr7	101242018	-1.182	0.8003	0.145	0.87		85.92
cg16968628	chr3	137759183	-0.6462	0.4374	0.145	0.87		93.02
cg18798099	chr9	140189618	-1.7	1.15	0.145	0.87		75.74
cg01593475	chr1	3206636	-2.278	1.542	0.145	0.87	PRDM16	31.2
cg11162411	chr19	51135997	-1.676	1.135	0.145	0.87	SYT3	40.46
cg24555528	chr12	50046087	-1.017	0.6887	0.145	0.87	FMNL3	79.08
cg07508910	chr10	8093403	-3.179	2.151	0.145	0.87	GATA3-AS1	22.75
cg00738841	chr11	133402474	-2.054	1.39	0.145	0.87	OPCML	13.83
cg03115308	chr15	75400613	-1.615	1.093	0.145	0.87		76.31
cg00365963	chr22	26895362	-0.7287	0.4932	0.145	0.87	TFIP11	91.35
cg01722829	chr4	563920	-1.329	0.8992	0.145	0.87		17.39
cg14138540	chr15	93571988	4.096	2.772	0.145	0.87		45.77
cg26464318	chr3	138438917	-1.316	0.8906	0.145	0.87	PIK3CB	88.33
cg18619804	chr19	51611763	-0.5739	0.3885	0.145	0.87	CTU1	4.22
cg02280031	chr10	132318299	-2.624	1.776	0.145	0.87		42.27
cg17709391	chr13	101480751	-1.41	0.9547	0.145	0.87	NALCN-AS1	23.63
cg23402608	chr11	75952928	-0.8972	0.6073	0.145	0.87		87.55
cg10245072	chr4	38825664	-2.431	1.646	0.145	0.87	TLR6	59.11
cg06070535	chr3	135610148	-2.205	1.492	0.145	0.87		63.07
cg27219748	chr16	84301329	-2.222	1.504	0.145	0.87		46.09
cg09996632	chr2	241673077	-0.9387	0.6354	0.145	0.87	KIF1A	20.23
cg19610615	chr14	78446340	-1.823	1.234	0.145	0.87		59.9
cg10553121	chr16	78597766	-2.871	1.944	0.145	0.87	WWOX	78.27
cg23457901	chr6	52402140	-1.76	1.192	0.145	0.87	TRAM2	72.95
cg01514449	chr13	67708604	-5.638	3.816	0.145	0.87	PCDH9	36.26
cg23322812	chr10	88024673	-1.937	1.311	0.145	0.87	MIR346	81.58
cg23530133	chr19	49945298	-1.777	1.203	0.145	0.87	SLC17A7	21.76
cg17798063	chr11	36296397	-0.6151	0.4164	0.145	0.87	COMMD9	91.25
cg16926818	chr5	82116323	-2.703	1.83	0.145	0.87		41.09
cg06962035	chr20	31484470	-0.8764	0.5932	0.145	0.87		91.53
cg05159733	chr2	1584647	-2.062	1.396	0.145	0.87		36.33
cg20545458	chr6	26046341	-2.268	1.535	0.145	0.87		38.25
cg03035661	chr11	64409932	0.2281	0.1544	0.145	0.87	NRXN2	2.51
cg04710680	chr5	43042288	0.236	0.1598	0.145	0.87	LOC153684	1.57
cg15649760	chr21	10895780	-3.866	2.617	0.145	0.87		63.07
cg11367627	chr16	74653911	-0.7075	0.4789	0.145	0.87		92.42
cg09009517	chr15	69580779	-1.54	1.042	0.145	0.87		84.21
cg01462946	chr17	43487810	-1.362	0.9221	0.145	0.87	ARHGAP27	73.63
cg09859437	chr10	27091858	-1.204	0.815	0.145	0.87	ABI1	83.61
cg09676788	chrX	105937158	1.496	1.013	0.145	0.87	RNF128	12.14
cg24428099	chr2	25065702	-1.313	0.8887	0.145	0.87	ADCY3	74.63
cg00081854	chr9	89025531	-1	0.6772	0.145	0.87		87.27
cg15160664	chr2	105463730	-2.446	1.656	0.145	0.87	LINC01158	35.75
cg09788690	chr16	16891301	-4.879	3.302	0.145	0.87		27.75
cg13745117	chr17	48281455	-2.577	1.744	0.145	0.87		51.14
cg11055585	chr21	43889831	-0.4279	0.2896	0.145	0.87		94.77
cg12545993	chr8	119964636	-2.908	1.968	0.145	0.87	TNFRSF11B	61.34
cg25510895	chr17	42460976	-1.972	1.335	0.145	0.87	ITGA2B	80.24
cg16547110	chr4	154605262	2.224	1.506	0.145	0.87	TLR2	45.42
cg01720357	chr4	114355617	-3.178	2.151	0.145	0.87		72.42
cg21858607	chr3	71493650	-1.545	1.046	0.145	0.87	FOXP1	81.31
cg17338254	chr22	19752522	-1.282	0.8681	0.145	0.87	TBX1	66.12
cg22485552	chr5	159507663	-1.9	1.286	0.145	0.87	PWWP2A	66.11
cg20997792	chr6	29595491	-3.576	2.42	0.145	0.87	GABBR1	31.26
cg13572071	chr1	23707912	-0.9898	0.67	0.145	0.87	TCEA3	91.28
cg13570660	chr9	114287300	-0.9364	0.6339	0.145	0.87	ZNF483	13.79
cg01019994	chr1	113240299	-0.694	0.4698	0.145	0.87	MOV10	90.96
cg01574626	chr9	26797396	-1.492	1.01	0.145	0.87		19.85
cg24780118	chr3	145902538	-2.273	1.539	0.145	0.87		32.19
cg15439763	chr20	31427113	-1.19	0.8059	0.145	0.87	MAPRE1	79.61
cg16781647	chr2	73151595	-3.757	2.544	0.145	0.87	EMX1	12.91
cg09765711	chr19	51141269	-2.423	1.64	0.145	0.87	SYT3	25.83
cg14844000	chr9	130482142	-1.187	0.8039	0.145	0.87	TTC16	86.89
cg01651680	chr6	32913068	-2.325	1.574	0.145	0.87		50.39
cg26325734	chr8	59321176	-1.482	1.003	0.145	0.87		82.96
cg16533530	chr3	119963851	-1.471	0.9961	0.145	0.87	GPR156	81.5
cg04815242	chr22	45330752	-1.605	1.086	0.145	0.87	PHF21B	73.14
cg15037451	chr2	114014992	-1.576	1.067	0.145	0.87	PAX8-AS1	88.6
cg01491360	chr19	2421956	-0.8576	0.5806	0.145	0.87	TMPRSS9	91.76
cg11006567	chr20	35516098	-1.663	1.126	0.145	0.87	TLDC2	40.71
cg17042633	chrX	71212848	-2.045	1.384	0.145	0.87	NHSL2	68.05
cg26496722	chr2	17035740	-2.296	1.554	0.145	0.87		70.06
cg10284771	chr6	45645204	-2.081	1.409	0.145	0.87		29.39
cg00915676	chr7	4672774	-2.525	1.709	0.145	0.87		57.24
cg09160709	chr9	2261728	-3.612	2.445	0.145	0.87		61.32
cg23059375	chr11	74695442	-1.855	1.256	0.145	0.87		64.29
cg01097102	chr1	63151692	-0.5492	0.3718	0.145	0.87	DOCK7	93.92
cg09721078	chr17	29140180	-0.5751	0.3893	0.145	0.87	CRLF3	92.76
cg14604826	chr22	42463259	-0.5403	0.3658	0.145	0.87	NAGA	94.16
cg22595235	chr3	3842694	-4.362	2.953	0.145	0.87	LRRN1	37.7
cg07784171	chr1	230180492	-2.46	1.665	0.145	0.87		52.04
cg09470905	chr1	45101201	-0.7108	0.4812	0.145	0.87	RNF220	94.14
cg04102296	chr11	113143682	-3.647	2.469	0.145	0.87	NCAM1	63.53
cg06233503	chr11	2812674	-2.139	1.448	0.145	0.87	KCNQ1	64.99
cg01915314	chr17	27324559	-1.392	0.9423	0.145	0.87	SEZ6	87.42
cg08300475	chr4	3392274	-0.6777	0.4588	0.145	0.87	RGS12	93.97
cg01687650	chr6	155778279	-3.673	2.487	0.145	0.87	NOX3	57.29
cg15433689	chr4	126597817	-2.852	1.931	0.145	0.87		47.84
cg25189786	chr14	31439507	-1.242	0.8406	0.145	0.87	STRN3	87.27
cg17031967	chr6	25297487	-1.805	1.222	0.145	0.87	LRRC16A	82.86
cg07403294	chr9	18473914	-1.757	1.189	0.145	0.87	ADAMTSL1	37.35
cg13051067	chr8	122174358	-1.73	1.171	0.145	0.87		63.57
cg05274172	chr2	120980565	-1.531	1.037	0.145	0.87	TMEM185B	44.16
cg21330896	chr8	28205705	1.644	1.113	0.145	0.87	ZNF395	71.3
cg15723471	chr16	5041891	-3.995	2.705	0.145	0.87	SEC14L5	61.1
cg02779564	chr8	54794348	-1.116	0.7557	0.145	0.87	RGS20	5.4
cg18671784	chr3	119121029	0.7906	0.5353	0.145	0.87	CDGAP	97.01
cg13904505	chr8	51553209	-0.5287	0.3579	0.145	0.87	SNTG1	5.35
cg24333469	chr22	21386894	-0.8124	0.55	0.145	0.87	SLC7A4	4.43
cg10110452	chr22	44428849	-2.562	1.735	0.145	0.87	PARVB	82.58
cg03464804	chr10	56561341	-1.524	1.032	0.145	0.87	PCDH15	12.02
cg26719024	chr10	105156444	-0.5353	0.3624	0.145	0.87	PDCD11	4.05
cg06542022	chr7	155174991	-3.079	2.085	0.145	0.87		61.08
cg03335476	chr16	4381533	-0.9582	0.6488	0.145	0.87	GLIS2	75.65
cg22901840	chr1	68512777	-1.412	0.9562	0.145	0.87	DIRAS3	48.27
cg10166277	chr7	104752828	-1.217	0.8242	0.145	0.87	MLL5	76.25
cg10780981	chr2	209225872	-0.7602	0.5147	0.145	0.87		90.44
cg19269775	chr7	154664257	-2.308	1.563	0.145	0.87	DPP6	54.75
cg09751810	chr7	128323245	-0.6986	0.473	0.145	0.87	FAM71F2	88.63
cg14234083	chr17	71731988	-1.992	1.349	0.145	0.87		53.96
cg19950608	chr9	72198842	-1.604	1.086	0.145	0.87	APBA1	81.35
cg12987910	chr20	3641131	-1.9	1.286	0.145	0.87	GFRA4	19.59
cg12068555	chr5	7684060	3.196	2.164	0.145	0.87	ADCY2	73.47
cg26255807	chr10	43857904	-1.112	0.753	0.145	0.87		4.88
cg18300423	chr16	86020522	-2.29	1.55	0.145	0.87		59.77
cg11487438	chr12	57425186	-1.803	1.221	0.145	0.87	MYO1A	31.35
cg18986326	chr4	92247683	-5.078	3.438	0.145	0.87	CCSER1	66.68
cg22001483	chr6	168109493	-1.795	1.216	0.145	0.87		38.22
cg05043591	chr9	109040472	-3.348	2.267	0.145	0.87		76.64
cg08131204	chr22	41487073	-0.9343	0.6326	0.145	0.87	MIR1281	7.9
cg01698652	chr16	31880428	-0.2956	0.2002	0.145	0.87		2.24
cg11601398	chr10	123220399	-1.723	1.167	0.145	0.87		84.49
cg20180938	chr1	55457874	-1.894	1.282	0.145	0.87	TMEM61	62.66
cg06339396	chr16	57736130	1.878	1.271	0.145	0.87	CCDC135	92.22
cg09533199	chr6	25727599	-1.963	1.329	0.145	0.87	HIST1H2AA	24.22
cg14948912	chr19	19496567	-0.6315	0.4276	0.145	0.87	GATAD2A	5.59
cg00408646	chr3	193130580	-3.788	2.565	0.145	0.87	ATP13A4	49.41
cg19382808	chr1	1602481	-1.078	0.7298	0.145	0.87	LOC728661	85.31
cg10134583	chr14	71831132	-1.163	0.7871	0.145	0.87		81.15
cg14389840	chr6	72298704	-3.335	2.258	0.145	0.87		85.91
cg01425680	chr5	174177366	-1.366	0.9251	0.145	0.87		83.4
cg14277848	chr1	156570825	-2.111	1.429	0.145	0.87	GPATCH4	9.15
cg15173401	chr7	102613104	-2.663	1.803	0.145	0.87	FBXL13	41.91
cg22095914	chr8	50823252	-1.995	1.351	0.145	0.87	SNTG1	7.54
cg20872981	chr2	54710221	1.535	1.039	0.145	0.87	SPTBN1	43.84
cg22329088	chr10	85945950	0.8994	0.609	0.145	0.87		22.84
cg12927730	chr2	97260774	-0.6897	0.467	0.145	0.87	KIAA1310	92.45
cg11884270	chr7	63772936	1.84	1.246	0.145	0.87	ZNF736	78.46
cg06297798	chr9	38011552	-1.365	0.924	0.145	0.87	SHB	79.26
cg09481970	chr1	245134424	-0.3931	0.2661	0.145	0.87	EFCAB2	4.48
cg09513224	chr16	784431	-1.505	1.019	0.145	0.87	NARFL	93.54
cg15193228	chr22	30855332	-2.222	1.504	0.145	0.87	SEC14L3	44.48
cg04779233	chr7	38215284	-3.382	2.29	0.145	0.87		52.15
cg18305394	chr20	56134788	-5.143	3.482	0.145	0.87	PCK1	51.38
cg13200028	chr2	10281993	-1.152	0.7799	0.145	0.87	C2orf48	83.59
cg21912938	chr7	28220594	-1.309	0.886	0.145	0.87	JAZF1	30.37
cg18201077	chr2	7017787	-3.6	2.438	0.145	0.87	RSAD2	29.37
cg12350036	chr16	3824932	-1.272	0.8612	0.145	0.87	CREBBP	80.43
cg23485066	chr7	39649706	-4.4	2.979	0.145	0.87	LOC646999	62.16
cg15450349	chr8	42269042	1.745	1.182	0.145	0.87		77.86
cg27167763	chrX	45713386	-2.082	1.41	0.145	0.87		68.35
cg07412838	chr3	139250579	-0.9077	0.6146	0.145	0.87	RBP1	91.4
cg05767411	chr4	165898825	1.603	1.086	0.145	0.87	TRIM61	59.96
cg09110394	chr6	25301880	-1.305	0.8835	0.145	0.87	LRRC16A	78.69
cg11714406	chr1	221539483	-3.012	2.039	0.145	0.87		60.31
cg23245237	chr1	56956422	-3.522	2.385	0.145	0.87		58.53
cg08823411	chr17	78442827	2.605	1.764	0.145	0.87	NPTX1	45.81
cg13546858	chr1	869346	-2.009	1.36	0.145	0.87	SAMD11	16.38
cg20584831	chr6	48036406	2.194	1.485	0.145	0.87	PTCHD4	5.3
cg14885150	chr18	67963223	-1.926	1.304	0.145	0.87	SOCS6	68.86
cg09001573	chr10	94450826	-1.459	0.9878	0.145	0.87	HHEX	79.04
cg11848113	chr10	661159	-1.334	0.903	0.145	0.87	DIP2C	63.67
cg04561753	chr12	105956478	-1.317	0.8914	0.145	0.87		79.85
cg12122631	chr15	51387921	-2.67	1.808	0.145	0.87	TNFAIP8L3	42.36
cg01126855	chr4	183727586	0.2724	0.1844	0.145	0.87		3.18
cg12063064	chr3	48712367	-4.928	3.337	0.145	0.87	NCKIPSD	86.67
cg18317154	chr1	212738304	-1.39	0.9412	0.145	0.87	ATF3	19.88
cg14939475	chr18	61653588	0.6261	0.424	0.145	0.87	SERPINB8	92.84
cg20675971	chr19	1168733	-0.6873	0.4654	0.145	0.87	SBNO2	91.58
cg15895526	chr3	193109674	-1.569	1.062	0.145	0.87		42.27
cg01400302	chr6	28971256	1.103	0.7471	0.145	0.87	ZNF311	90.25
cg07527983	chr12	109825459	0.4822	0.3265	0.145	0.87	MYO1H	6.85
cg00740198	chr16	9852000	-1.794	1.215	0.145	0.87	GRIN2A	31.91
cg21240441	chr9	139872871	-0.4593	0.311	0.145	0.87	PTGDS	4.86
cg10329928	chr2	20414196	-1.069	0.7239	0.145	0.87	SDC1	31.16
cg11052716	chr2	160615393	-1.329	0.8998	0.145	0.87	MARCH7	20.98
cg13222920	chr21	44512711	-1.462	0.9896	0.145	0.87		50.76
cg17691543	chr3	49759312	-1.047	0.7087	0.145	0.87	GMPPB	85.84
cg01536400	chr9	124923283	-3.457	2.341	0.145	0.87	NDUFA8	48.1
cg11232319	chr2	106889028	-1.655	1.121	0.145	0.87		38.24
cg02606327	chr12	31079406	-2.572	1.742	0.145	0.87	TSPAN11	7.72
cg13053765	chr16	87533177	-2.187	1.481	0.145	0.87	LOC101928737	51.12
cg02014242	chr5	35230792	-0.8703	0.5893	0.145	0.87	PRLR	7.24
cg02827154	chr6	30952059	-4.327	2.93	0.145	0.87	MUC21	76.16
cg03584535	chr19	58280832	-0.3823	0.2589	0.145	0.87	ZNF586	3.79
cg09490638	chr9	132971439	-1.855	1.256	0.145	0.87	NCS1	55.28
cg18329754	chr13	102383094	-1.091	0.7385	0.145	0.87	FGF14	89.67
cg22404498	chr22	32600722	-1.475	0.9989	0.145	0.87	RFPL2	14.47
cg26739749	chr17	64807114	-2.798	1.895	0.145	0.87		60.81
cg12122146	chr12	130388216	5.5	3.725	0.145	0.87	TMEM132D	49.36
cg19100292	chr1	110574361	-0.3706	0.251	0.145	0.87		94.27
cg04589110	chr5	82981653	-1.828	1.238	0.145	0.87	HAPLN1	80.38
cg03907390	chr10	121066392	-0.9324	0.6314	0.145	0.87	GRK5	85.96
cg08456993	chr12	52239006	-1.036	0.7015	0.145	0.87		87.99
cg05799997	chr14	102687400	-1.425	0.9652	0.145	0.87	WDR20	45.65
cg11101698	chr17	762846	-2.225	1.507	0.145	0.87	NXN	64.36
cg06633990	chr2	136718403	-1.549	1.049	0.145	0.87	DARS	84.28
cg01086415	chr12	12965723	-1.304	0.8828	0.145	0.87	DDX47	81.11
cg21223910	chr1	38059782	0.7372	0.4992	0.145	0.87	GNL2	92.53
cg00151915	chr12	86390109	2.856	1.934	0.145	0.87	MGAT4C	85.72
cg00184005	chr5	151328931	-3.02	2.045	0.145	0.87		39.18
cg04156264	chr8	22807164	-1.166	0.7894	0.145	0.87		79.48
cg25822783	chr12	133050826	-2.47	1.673	0.145	0.87		73.75
cg03127182	chr1	26421108	-1.361	0.9215	0.145	0.87		36.64
cg26663490	chr17	72443066	-1.58	1.07	0.145	0.87	GPRC5C	61.47
cg06811375	chrX	6146760	-1.711	1.159	0.145	0.87	NLGN4X	9.44
cg00343839	chr17	5403516	-2.892	1.958	0.145	0.87	LOC728392	15.9
cg09256413	chr1	72566690	-2.372	1.606	0.145	0.87	NEGR1	71.8
cg08002107	chr8	11992764	-1.688	1.143	0.145	0.87	USP17L7	41.46
cg03561637	chr5	309484	-1.607	1.088	0.145	0.87	AHRR	77.7
cg14530233	chr8	11059241	-5.916	4.007	0.145	0.87	XKR6	56.16
cg16700808	chr17	37965758	-1.986	1.345	0.145	0.87	IKZF3	57.22
cg03277125	chr7	129396078	-0.9455	0.6403	0.145	0.87	NRF1	86.88
cg04088012	chr3	1132846	-1.928	1.305	0.145	0.87	CNTN6	43.98
cg19496782	chr18	19749376	-0.5516	0.3736	0.145	0.87	GATA6	4.81
cg10882935	chr11	17100713	1.527	1.034	0.145	0.87	RPS13	20.4
cg23696593	chr10	28200623	-2.752	1.864	0.145	0.87	ARMC4	72.8
cg24079591	chr14	103851511	-0.4425	0.2997	0.145	0.87	MARK3	1.48
cg11584098	chr5	115914999	-0.9571	0.6482	0.145	0.87		16.84
cg24451170	chr5	179265401	-0.9449	0.6399	0.145	0.87	C5orf45	83.71
cg04378844	chr11	122678897	-1.702	1.153	0.145	0.87	UBASH3B	71.29
cg26724028	chr8	101228869	-1.344	0.9103	0.145	0.87	SPAG1	86.59
cg06144920	chr16	52503197	-5.521	3.739	0.145	0.87	TOX3	68.58
cg16922635	chr8	37101060	-1.809	1.225	0.145	0.87	MIR1268A	42.31
cg26155681	chr11	20384377	-7.684	5.204	0.145	0.87	HTATIP2	14.21
cg08107083	chr8	101711573	-1.753	1.187	0.145	0.87		89.04
cg21650295	chr4	870161	-0.7487	0.507	0.145	0.87	GAK	93.1
cg13176360	chr22	24561938	-1.205	0.8163	0.145	0.87	CABIN1	69.71
cg23250471	chr20	48882239	-0.7184	0.4865	0.145	0.87		94.08
cg20863841	chr5	61325400	-3.094	2.095	0.145	0.87		66.21
cg05330259	chr19	375746	-2.702	1.83	0.145	0.87	THEG	58.29
cg16633244	chr2	234159253	-1.407	0.9528	0.145	0.87	ATG16L1	85.14
cg07140631	chr10	72734549	-2.447	1.657	0.145	0.87		48.46
cg02305961	chr14	105157042	-3.628	2.457	0.145	0.87	INF2	7.29
cg06109993	chr8	134686250	-1.423	0.9639	0.145	0.87		48.31
cg21769015	chr4	155470485	1.35	0.9142	0.145	0.87	PLRG1	86.72
cg25243082	chr4	40267141	3.848	2.606	0.145	0.87		60.41
cg09473510	chr4	187476573	1.365	0.9247	0.145	0.87	MTNR1A	2.52
cg08031681	chr4	92034393	-1.369	0.9274	0.145	0.87	CCSER1	22.29
cg19774776	chr1	219559454	-1.526	1.033	0.145	0.87		59.09
cg27026192	chr16	57836960	-1.061	0.7188	0.145	0.87	KIFC3	86.72
cg17629488	chr6	34091589	-2.318	1.57	0.145	0.87	GRM4	72.05
cg18742855	chr2	26800399	2.203	1.492	0.145	0.87	C2orf70	32.46
cg19384106	chr6	33289202	-0.8485	0.5746	0.145	0.87	DAXX	89.81
cg04954926	chr2	29320576	-2.373	1.607	0.145	0.87	CLIP4	53.65
cg03966045	chr2	202316319	-0.2458	0.1665	0.145	0.87	STRADB	2.14
cg20145478	chr8	99553253	1.471	0.996	0.145	0.87	STK3	53.1
cg09197965	chr2	220119179	-0.4343	0.2941	0.145	0.87	TUBA4B	4.41
cg25580794	chr12	51745446	-1.62	1.097	0.145	0.87		85.08
cg20167197	chr21	33896417	-1.2	0.8127	0.145	0.87		88.06
cg08532724	chr20	34690295	-0.4598	0.3114	0.145	0.87	EPB41L1	95.64
cg08694280	chr10	79687679	-1.774	1.202	0.145	0.87	LOC100128292	52.11
cg11120194	chr5	180036399	-1.428	0.9671	0.145	0.87	FLT4	49.21
cg19953974	chr8	407247	0.7171	0.4857	0.145	0.87	FBXO25	92.97
cg16420555	chr14	52846714	-2.505	1.696	0.145	0.87		71.36
cg01944450	chr22	20245699	-1.89	1.28	0.145	0.87	RTN4R	83.17
cg14697761	chr20	62328014	-2.909	1.97	0.145	0.87	TNFRSF6B	81.66
cg11111226	chr4	8242745	-1.313	0.8895	0.145	0.87	SH3TC1	87.16
cg22743273	chr5	4971058	-2.026	1.373	0.145	0.87		34.67
cg25447412	chr11	103733660	-3.151	2.134	0.145	0.87		46.88
cg11655564	chr12	133698771	-0.627	0.4247	0.145	0.87		93.99
cg00181731	chr13	41052081	-1.511	1.023	0.145	0.87	LINC00598	75.51
cg04747322	chr5	121647308	-1.056	0.715	0.145	0.87	SNCAIP	5.95
cg03413713	chr16	22066536	-0.5671	0.3841	0.145	0.87	C16orf52	94.56
cg04600772	chr10	15067325	-0.8926	0.6045	0.145	0.87		90.06
cg00443981	chr17	58499679	0.4454	0.3017	0.145	0.87	C17orf64	95.25
cg06099244	chr3	112739834	-0.4684	0.3173	0.145	0.87	C3orf17	92.81
cg00961292	chr3	196046080	-1.307	0.8854	0.145	0.87	TCTEX1D2	85.94
cg04767160	chr15	42178867	-0.8441	0.5717	0.145	0.87	SPTBN5	90.06
cg13925924	chr6	110501820	-0.4585	0.3105	0.145	0.87	WASF1	4.37
cg24119682	chr21	48066852	-2.425	1.642	0.145	0.87	PRMT2	61.49
cg26633926	chr3	57534461	-0.7053	0.4777	0.145	0.87		89.52
cg01309153	chr9	136224666	-1.558	1.055	0.145	0.87	SURF1	72.12
cg12981595	chr17	39254427	-2.429	1.645	0.145	0.87	KRTAP4-8	56.21
cg17918558	chr1	46945595	-1.902	1.288	0.145	0.87		65.64
cg20439889	chr19	34175554	-2.484	1.682	0.145	0.87	CHST8	63.19
cg19794058	chr6	37057766	-0.8999	0.6095	0.145	0.87		91.85
cg25412017	chr5	175560449	-6.132	4.153	0.145	0.87		25.42
cg21365584	chr12	990560	-0.5015	0.3397	0.145	0.87	WNK1	94.81
cg12303488	chr11	67176300	-1.368	0.9267	0.145	0.87	TBC1D10C	84.89
cg06308381	chr8	124094701	-1.371	0.9288	0.145	0.87	TBC1D31	87.73
cg23827805	chr5	40754778	-2.256	1.528	0.145	0.87	TTC33	31.58
cg00166212	chr22	47792095	-3.459	2.343	0.145	0.87		67.6
cg24575926	chr10	76510810	-2.026	1.372	0.145	0.87		76.44
cg20806928	chr5	135288873	-1.998	1.353	0.145	0.87	LECT2	41.31
cg06551595	chr18	44340177	-2.973	2.013	0.145	0.87		67.29
cg09030945	chr12	52522123	-1.408	0.954	0.145	0.87		77.65
cg20938391	chr19	47157980	-1.853	1.255	0.145	0.87	DACT3	55.35
cg07133479	chr2	86420600	-0.9418	0.6379	0.145	0.87	IMMT	90.37
cg01113435	chr3	52479105	-0.8293	0.5617	0.145	0.87	SEMA3G	8.13
cg21483264	chr2	26400186	-1.122	0.7598	0.145	0.87	FAM59B	84.99
cg27011068	chr9	88875388	-0.8428	0.5708	0.145	0.87	C9orf153	89.86
cg10170544	chr1	59510738	-1.636	1.108	0.145	0.87	LINC01358	77.51
cg05804568	chr5	159592696	-2.342	1.586	0.145	0.87		40.23
cg02647181	chr9	71161608	-2.207	1.495	0.145	0.87	LINC01506	67.58
cg07648340	chr10	13837839	-2.389	1.618	0.145	0.87	FRMD4A	63.39
cg21550504	chr17	78800321	-1.019	0.6903	0.145	0.87	RPTOR	83.98
cg03822217	chr3	186314464	-1.817	1.23	0.145	0.87		74.73
cg09184808	chr11	77070140	-1.348	0.9132	0.145	0.87	PAK1	82.89
cg05990499	chr5	65254211	3.105	2.103	0.145	0.87	ERBB2IP	60.61
cg19499998	chr6	160680213	2.415	1.636	0.145	0.87	SLC22A2	62.05
cg20065520	chr14	102022800	-1.659	1.124	0.145	0.87	DIO3OS	40.89
cg16797575	chr15	100340195	3.935	2.665	0.145	0.87	C15orf51	61.86
cg21417244	chr2	46926196	0.3142	0.2128	0.145	0.87	SOCS5	3.07
cg15197878	chr6	167090073	-2.007	1.359	0.145	0.87	RPS6KA2	41.47
cg06070397	chr17	76374198	-0.8432	0.5712	0.145	0.87	PGS1	17.67
cg08768473	chr3	71440781	-0.5567	0.3771	0.145	0.87	FOXP1	93.01
cg20402210	chr11	2697527	-1.561	1.057	0.145	0.87	KCNQ1	57.68
cg04668673	chr16	88676530	-0.5174	0.3505	0.145	0.87	ZC3H18	94.27
cg25578124	chr9	124014937	-0.7851	0.5318	0.145	0.87		92.05
cg12104172	chr14	94158216	-2.255	1.528	0.145	0.87	UNC79	75.89
cg07336943	chr13	110972489	-2.183	1.479	0.145	0.87	COL4A2	73.88
cg07631499	chr2	149632567	-0.4365	0.2957	0.145	0.87	KIF5C	2.83
cg06960263	chr19	3509811	-1.058	0.7169	0.145	0.87	FZR1	87.03
cg22308600	chr18	31802475	1.394	0.9441	0.145	0.87	NOL4	5.25
cg17132305	chr20	443679	-2.952	2	0.145	0.87	TBC1D20	44.79
cg14919322	chr9	109441198	-1.63	1.104	0.145	0.87	LINC01505	46.83
cg01240052	chr15	44062468	-0.9626	0.6521	0.145	0.87	PDIA3	88.12
cg07206145	chr6	90530336	-1.768	1.198	0.145	0.87	MDN1	70.14
cg22336867	chr19	39265241	-11.83	8.015	0.145	0.87	LGALS7	40.22
cg03428105	chr7	6344989	1.573	1.066	0.145	0.87		81.47
cg19464876	chr2	55847483	-1.311	0.8883	0.145	0.87		36.69
cg18270113	chr7	5603125	-1.119	0.7582	0.145	0.87		33
cg15246767	chr1	20964511	-1.673	1.134	0.145	0.87	PINK1	59.1
cg08863830	chr1	2202028	1.256	0.8506	0.145	0.87	SKI	67.85
cg22736383	chr4	8024970	-2.454	1.663	0.145	0.87	ABLIM2	41.94
cg07044589	chr5	35939610	-2.227	1.509	0.145	0.87	LOC100506406	27.39
cg25158396	chr3	179370122	-1.59	1.077	0.145	0.87	USP13	34.84
cg03525135	chr7	157343748	-2.248	1.523	0.145	0.87	PTPRN2	36.05
cg04458323	chr3	184541878	-1.336	0.9049	0.145	0.87	VPS8	78.79
cg12743068	chr2	71779926	-1.375	0.9314	0.145	0.87	DYSF	78.42
cg19862229	chr4	41793479	-1.253	0.8491	0.145	0.87		15.94
cg24795903	chr17	36999666	-1.545	1.047	0.145	0.87		80.18
cg16230983	chr14	52336657	-1.956	1.325	0.145	0.87	GNG2	64.34
cg04965200	chr12	93484239	-1.897	1.285	0.145	0.87		73.43
cg06940198	chr14	100622092	-1.312	0.8887	0.145	0.87	DEGS2	84.61
cg26587810	chr7	86822454	-1.541	1.044	0.145	0.87	DMTF1	82.83
cg07281419	chr20	23638107	-2.395	1.622	0.145	0.87		78.12
cg02081018	chr21	38445169	0.5465	0.3702	0.145	0.87	PIGP	3.5
cg11893127	chr12	131057342	-3.071	2.08	0.145	0.87		51.25
cg21243356	chr18	3582726	-0.7697	0.5214	0.145	0.87	DLGAP1	91.75
cg16851237	chr5	16127565	-3.254	2.205	0.145	0.87	MARCH11	44.07
cg15796207	chr22	48094875	-3.74	2.533	0.145	0.87	LOC284930	75.87
cg15935770	chr14	70160160	-1.519	1.029	0.145	0.87	KIAA0247	81.89
cg24851586	chr6	9897068	-1.438	0.9744	0.145	0.87		87.88
cg22106577	chr5	137514936	-0.616	0.4173	0.145	0.87	BRD8	5.87
cg05840533	chr20	31755943	-4.651	3.151	0.145	0.87	C20orf70	23.65
cg08344099	chr3	21818438	-2.187	1.481	0.145	0.87		26.71
cg22789515	chr1	233432915	-2.864	1.94	0.145	0.87	PCNXL2	56.42
cg18191259	chr1	21031009	-2.068	1.401	0.145	0.87	KIF17	75.88
cg14576825	chr19	1676136	-3.046	2.064	0.145	0.87		20.55
cg17683774	chr7	45006471	-0.845	0.5724	0.145	0.87	MYO1G	91.69
cg18281878	chr12	124376626	3.481	2.358	0.145	0.87	DNAH10	56.52
cg14168733	chr1	201708718	3.184	2.157	0.145	0.87	NAV1	52.88
cg03195269	chr13	50510427	0.2881	0.1952	0.145	0.87	C13orf1	2.44
cg03732702	chrX	40943570	-2.421	1.64	0.145	0.87	USP9X	10.92
cg04130844	chr10	5948051	-1.481	1.003	0.145	0.87	FBXO18	76.64
cg05476493	chr6	112552771	-0.8708	0.5899	0.145	0.87	LAMA4	91.06
cg19797739	chr12	10102820	-0.4221	0.286	0.145	0.87		93.4
cg10240348	chr19	2182961	-0.7437	0.5038	0.145	0.87	DOT1L	90.18
cg03965713	chr7	75535762	-1.085	0.7349	0.145	0.87		35.62
cg03509643	chr6	53449809	-1.742	1.18	0.145	0.87		72.47
cg01884492	chr2	201449734	-2.624	1.778	0.145	0.87	AOX1	84.06
cg07668739	chr16	89852101	-0.5826	0.3947	0.145	0.87	FANCA	94.36
cg27651070	chr11	46391669	-1.181	0.8002	0.145	0.87	DGKZ	61.28
cg21970463	chr1	31289390	-1.619	1.097	0.145	0.87		22.14
cg19262371	chr7	33103042	-0.8516	0.5769	0.145	0.87	NT5C3	7.56
cg02711042	chr20	52346417	-1.054	0.7139	0.145	0.87		87.38
cg22794170	chr3	186250910	-1.861	1.261	0.145	0.87		77.16
cg02781618	chr4	42153695	-2.909	1.971	0.145	0.87	BEND4	17.97
cg15055746	chr14	76434428	-1.162	0.787	0.145	0.87	TGFB3	87.05
cg09283583	chr16	80380376	-2.14	1.45	0.145	0.87	LOC102724084	62.33
cg05053327	chr17	40837383	1.631	1.105	0.145	0.87	CNTNAP1	88.87
cg22186557	chr11	1260163	2.613	1.77	0.145	0.87	MUC5B	35.09
cg25313170	chr12	81652554	-3.773	2.556	0.145	0.87	PPFIA2	64.33
cg01491990	chr1	57009542	-1.26	0.8534	0.145	0.87	PPAP2B	83.44
cg18593374	chr10	126302546	-1.066	0.7219	0.145	0.87	LHPP	84.52
cg20052923	chr1	203028185	-1.781	1.207	0.145	0.87	PPFIA4	56.07
cg24999547	chr7	23034275	-1.186	0.8038	0.145	0.87	FAM126A	87.76
cg20102245	chr9	16121001	-2.088	1.415	0.145	0.87		76.29
cg22293261	chr17	79958141	-5.241	3.551	0.145	0.87	ASPSCR1	76.4
cg19563248	chr15	75646181	-1.168	0.7916	0.145	0.87	NEIL1	68.06
cg13650260	chr9	129642311	-1.057	0.716	0.145	0.87	ZBTB34	89.56
cg22288337	chr20	49074468	-1.004	0.6802	0.145	0.87		87.09
cg17276568	chr19	33663231	-1.098	0.744	0.145	0.87	WDR88	88.32
cg05878128	chr8	23796485	-3.011	2.04	0.145	0.87		84.36
cg06829584	chr10	75659483	-0.9698	0.657	0.145	0.87		88.8
cg21248520	chr16	770192	-1.747	1.183	0.145	0.87	FAM173A	46.51
cg15023716	chr2	233317305	-2.02	1.369	0.145	0.87		80.76
cg07527670	chr2	59201596	-1.744	1.182	0.145	0.87	LINC01122	40.96
cg13271483	chr5	118787325	-1.882	1.275	0.145	0.87	HSD17B4	57.03
cg08530036	chr1	19496406	-1.52	1.03	0.145	0.87	UBR4	85
cg25222052	chr20	49247600	-0.8776	0.5946	0.145	0.87	FAM65C	90.75
cg06749635	chr1	157488922	-1.207	0.8179	0.145	0.87	FCRL5	85.9
cg21019136	chr8	59391138	-1.779	1.205	0.145	0.87		63.95
cg18792116	chr7	23389622	-0.442	0.2995	0.145	0.87	IGF2BP3	94.69
cg22727416	chr15	59041689	-0.3842	0.2603	0.145	0.87	ADAM10	2.98
cg26914984	chr1	59156677	-0.3732	0.2528	0.145	0.87	MYSM1	94.46
cg16831400	chrX	20328078	3.027	2.051	0.145	0.87		76.11
cg10981696	chr1	63914546	-1.886	1.278	0.145	0.87	ITGB3BP	68.33
cg06376845	chr1	17960715	-0.6743	0.4569	0.145	0.87	ARHGEF10L	93.83
cg17052410	chr11	24477391	-4.826	3.269	0.145	0.87		39.75
cg19204328	chr18	66379577	-1.143	0.7745	0.145	0.87	TMX3	88.75
cg02685945	chr6	22570146	3.469	2.35	0.145	0.87	HDGFL1	69.95
cg01898587	chr16	87635299	-1.196	0.8102	0.145	0.87	JPH3	8.97
cg17884373	chr14	60711697	-2.631	1.783	0.145	0.87	PPM1A	84.98
cg03357688	chr17	30131482	-1.052	0.713	0.145	0.87		87.88
cg07788286	chr18	906224	-3.454	2.34	0.145	0.87	ADCYAP1	28.07
cg05307072	chr7	155538767	-0.364	0.2466	0.145	0.87	RBM33	95.46
cg08243259	chr15	62951029	-8.112	5.496	0.145	0.87	TLN2	49.15
cg09097632	chr12	7061716	-1.684	1.141	0.145	0.87	PTPN6	68.82
cg16514995	chr1	100597460	-1.405	0.9518	0.145	0.87	SASS6	79.46
cg01389428	chr16	11594557	-1.733	1.174	0.145	0.87		75.56
cg11087660	chr20	60975158	-0.4393	0.2977	0.145	0.87	CABLES2	94.34
cg10588150	chr1	34630864	0.5345	0.3622	0.145	0.87	CSMD2	2.97
cg16184048	chr4	17634230	-0.7007	0.4747	0.145	0.87	FAM184B	91.04
cg17026539	chr1	43977254	-1.382	0.9366	0.145	0.87		69.4
cg01749885	chr3	32927676	-1.402	0.9497	0.145	0.87	TRIM71	82.81
cg14300623	chr22	39934758	2.58	1.748	0.145	0.87		55.25
cg23524184	chr17	48129754	-0.6983	0.4732	0.145	0.87		94.83
cg05369142	chr3	46735009	-0.3499	0.2371	0.145	0.87	ALS2CL	1.25
cg11080306	chr14	102376509	1.791	1.214	0.145	0.87	PPP2R5C	60.7
cg09240436	chr19	57630594	3.62	2.453	0.145	0.87	USP29	85.37
cg02826352	chr6	63393264	-2.115	1.433	0.145	0.87		30.18
cg07456261	chr8	37448731	-1.227	0.8315	0.145	0.87		36.08
cg22167985	chr9	135285411	-0.6195	0.4198	0.145	0.87	C9orf171	5.34
cg18192614	chr7	142983813	-1.343	0.9102	0.145	0.87	CASP2	86.67
cg12201015	chr6	33217224	0.3506	0.2376	0.145	0.87		2.19
cg26253298	chr9	140434880	-2.339	1.585	0.145	0.87	PNPLA7	46.59
cg10317591	chr16	199821	-1.358	0.9203	0.145	0.87		18.89
cg19630351	chr22	42808846	-1.728	1.171	0.145	0.87	NFAM1	72.65
cg02776313	chr22	50965782	-2.499	1.693	0.145	0.87	TYMP	71.05
cg02517755	chr10	121779073	-2.071	1.403	0.145	0.87		73.78
cg01275656	chr4	189063588	-1.162	0.7872	0.145	0.87	TRIML1	83.48
cg24077770	chr7	6523917	-0.5039	0.3414	0.145	0.87	KDELR2	5.13
cg17080709	chr1	110091589	0.468	0.3171	0.145	0.87	GNAI3	6.2
cg23939866	chr5	154181852	-1.104	0.7478	0.145	0.87	LARP1	85.93
cg03200786	chr4	2483916	-1.405	0.9523	0.145	0.87	RNF4	76.77
cg05075921	chr1	3062287	-2.878	1.95	0.145	0.87	PRDM16	38.87
cg15018838	chr6	129661398	-2.597	1.76	0.145	0.87	LAMA2	71.64
cg24481263	chr4	38524865	-1.328	0.8997	0.145	0.87	LINC01258	68.71
cg27323588	chr8	1112861	-2.28	1.545	0.145	0.87		81.99
cg01403379	chr10	1202350	-3.421	2.318	0.145	0.87		69.46
cg06571687	chr17	152259	-1.268	0.8591	0.145	0.87	RPH3AL	30.89
cg20015424	chr20	62122372	-2.108	1.428	0.145	0.87	EEF1A2	38.94
cg01920657	chr1	65775145	0.2136	0.1447	0.145	0.87	DNAJC6	1.88
cg22872778	chr7	48494156	3.601	2.44	0.145	0.87	ABCA13	21.09
cg14986464	chr6	31669902	-1.767	1.198	0.145	0.87	BAT5	63.65
cg10144645	chr11	75346886	-2.122	1.438	0.145	0.87	MAP6	67.7
cg27454300	chr8	9414031	-0.2905	0.1969	0.145	0.87	TNKS	2.64
cg20110767	chr15	30336028	-1.336	0.9055	0.145	0.87		90.16
cg24576313	chr1	227946279	-1.957	1.326	0.145	0.87	SNAP47	71.33
cg06303936	chr3	172711298	-2.045	1.386	0.145	0.87	SPATA16	42
cg25064274	chr1	116512673	-0.9149	0.6199	0.145	0.87		88.63
cg26309221	chr6	125368615	-0.7152	0.4846	0.145	0.87	RNF217	93.39
cg12247200	chr16	8799962	-0.5231	0.3544	0.145	0.87	ABAT	94.53
cg02687477	chr8	30936116	-0.7851	0.532	0.145	0.87	WRN	90.11
cg04834825	chr18	74091691	-2.539	1.721	0.145	0.87	ZNF516	55.29
cg14197892	chr12	133133902	-0.7293	0.4942	0.145	0.87	FBRSL1	92.32
cg09769389	chr2	171542247	-1.897	1.286	0.145	0.87		23.79
cg11691429	chr2	947634	-2.067	1.4	0.145	0.87	SNTG2	16.33
cg23712744	chr22	43045913	-1.334	0.9036	0.145	0.87	CYB5R3	23.85
cg24952408	chr6	29696264	-2.12	1.437	0.145	0.87	LOC285830	80.55
cg07195078	chr18	13274150	-2.816	1.908	0.145	0.87	LDLRAD4	71.92
cg16206344	chr6	166270367	-2.492	1.689	0.145	0.87		47.5
cg24497732	chr7	42278077	0.9377	0.6354	0.145	0.87	GLI3	8.84
cg07288541	chr8	18667704	-0.5894	0.3994	0.145	0.87	PSD3	94.58
cg00524887	chr11	126422954	-2.599	1.761	0.145	0.87	KIRREL3	39.7
cg18064219	chr11	64578311	-0.2256	0.1529	0.145	0.87	MEN1	2.37
cg21997140	chr22	20286253	-1.398	0.9473	0.145	0.87		31.35
cg22604777	chrX	55479357	-1.822	1.235	0.145	0.87	MAGEH1	63.55
cg07345597	chr10	33773908	-1.907	1.292	0.145	0.87		76.01
cg08121117	chr13	112575735	5.549	3.76	0.145	0.87		52.45
cg17305949	chr8	142114968	-1.445	0.9789	0.145	0.87		76.12
cg18581854	chr20	42972196	-1.631	1.105	0.145	0.87	R3HDML	41.51
cg14985287	chr8	17549812	-1.295	0.8774	0.145	0.87	MTUS1	84.96
cg15353194	chr3	196443006	-0.5025	0.3406	0.145	0.87	PIGX	95.17
cg16998950	chr5	95252658	-0.521	0.353	0.145	0.87	ELL2	92.36
cg16524207	chr12	71849440	-1.641	1.112	0.145	0.87	LGR5	78.15
cg10369125	chr4	53706166	-1.014	0.6868	0.145	0.87		82
cg20015855	chr15	68937562	-0.481	0.326	0.145	0.87	CORO2B	94.91
cg04304779	chr4	187621799	-0.7368	0.4993	0.145	0.87	FAT1	92.59
cg19543025	chr8	54199719	-2.206	1.495	0.145	0.87		76.33
cg12809888	chr3	155394918	-1.283	0.8698	0.145	0.87	PLCH1	36.29
cg02402423	chr19	41255444	-2.214	1.5	0.145	0.87	C19orf54	36.56
cg25839267	chr3	77091645	-4.553	3.086	0.145	0.87	ROBO2	47.68
cg18511445	chrX	44402448	-2.486	1.685	0.145	0.87	FUNDC1	13.65
cg15755028	chr11	64074198	-1.806	1.224	0.145	0.87	ESRRA	55.83
cg25218716	chr20	22565228	1.353	0.9169	0.145	0.87	FOXA2	3.86
cg07014673	chr2	237078733	-5.344	3.622	0.145	0.87		42.87
cg15977096	chr8	34857831	-1.036	0.7021	0.145	0.87		10.91
cg18211258	chr2	32779043	1.655	1.121	0.145	0.87	BIRC6	71.98
cg14166863	chr20	34041704	-1.333	0.9035	0.145	0.87		82.48
cg22122229	chr5	1268644	-0.4579	0.3103	0.145	0.87	TERT	93.25
cg12903627	chr4	80274268	-2.289	1.552	0.145	0.87		62.9
cg11227598	chr11	28658101	-3.416	2.315	0.145	0.87		65.48
cg08548486	chr1	24866714	-1.672	1.133	0.145	0.87	LOC100506985	77.44
cg17179826	chr1	204946032	-1.271	0.8612	0.145	0.87	NFASC	46.38
cg04377061	chr17	80314567	-1.676	1.136	0.145	0.87		54.07
cg02615520	chr6	90272480	-1.854	1.257	0.145	0.87	ANKRD6	74.33
cg21914613	chr22	24488507	-1.444	0.9789	0.145	0.87	CABIN1	74.64
cg10347824	chr12	125598222	-0.5344	0.3621	0.145	0.87	AACS	93.17
cg12020543	chr7	6691949	-1.048	0.71	0.145	0.87		91.42
cg01525788	chr17	64345224	-0.6285	0.426	0.145	0.87	PRKCA	89.6
cg05537706	chr2	46453098	-1.713	1.161	0.145	0.87		30.79
cg10701568	chr4	184162598	-0.8819	0.5977	0.145	0.87	WWC2-AS1	23.96
cg01833470	chr1	36270210	-3.092	2.095	0.145	0.87		47.78
cg07812093	chr12	11985064	-1.01	0.6847	0.145	0.87	ETV6	91.17
cg27638203	chr5	51878331	-2.148	1.456	0.145	0.87		18.78
cg12704702	chr11	13037471	1.742	1.181	0.145	0.87		39.24
cg07613233	chr3	44770896	-0.3423	0.232	0.145	0.87	ZNF501	3.81
cg21554704	chr2	225282008	-1.336	0.9057	0.145	0.87		28.93
cg12710546	chr7	4773768	-1.226	0.831	0.145	0.87	FOXK1	78.84
cg16451365	chr2	44065056	-1.548	1.049	0.145	0.87	ABCG5	72.36
cg15296871	chr13	27912142	-1.102	0.7471	0.145	0.87		86.68
cg05756760	chr21	39531070	-1.267	0.8589	0.145	0.87		88.43
cg05223146	chr14	77647063	-2.233	1.513	0.145	0.87	TMEM63C	34.47
cg10460616	chr5	157175521	-0.9762	0.6616	0.145	0.87	LSM11	88.16
cg10702922	chr11	102137253	-0.6842	0.4637	0.145	0.87		93.33
cg11757982	chr3	196366581	-3.16	2.142	0.145	0.87	NRROS	12.43
cg26593521	chr5	156594725	-2.926	1.983	0.145	0.87	FAM71B	33.02
cg18360264	chr5	129673348	-3.823	2.591	0.145	0.87		63.26
cg01986142	chr12	73085225	-5.119	3.47	0.145	0.87		67.11
cg04594233	chr12	132917312	-3.413	2.313	0.145	0.87		56.36
cg11404751	chr10	123781561	-1.247	0.8452	0.145	0.87	TACC2	85.48
cg01188069	chr12	123723352	-1.296	0.8786	0.145	0.87	C12orf65	18.41
cg09398900	chr3	31707399	-1.967	1.333	0.145	0.87	OSBPL10	92.87
cg03164679	chr20	4487995	-1.769	1.199	0.145	0.87		55.3
cg08536263	chr2	10215684	-1.18	0.7994	0.145	0.87	CYS1	26.7
cg06415153	chr12	123519476	-1.415	0.9593	0.145	0.87	PITPNM2	61.65
cg26827394	chr16	1362626	0.6112	0.4142	0.145	0.87	UBE2I	97.17
cg10666138	chr3	126790702	-3.048	2.066	0.145	0.87		67.68
cg11931223	chr6	46655500	-2.068	1.401	0.145	0.87	TDRD6	41.37
cg00126889	chr8	42103037	-1.849	1.253	0.145	0.87		78.02
cg26735353	chr21	42213698	1.452	0.984	0.145	0.87	DSCAM	47.58
cg08137608	chr1	155881102	-1.042	0.7065	0.145	0.87	RIT1	3.73
cg01715248	chr9	93953608	-1.437	0.9742	0.145	0.87		85.86
cg23874055	chr1	223252951	-1.294	0.877	0.145	0.87		81.64
cg01766096	chr7	98568332	-1.004	0.6804	0.145	0.87	TRRAP	87.92
cg11118428	chr14	89850589	-0.4682	0.3173	0.145	0.87	FOXN3	94.78
cg20226743	chr12	112380731	-1.34	0.9081	0.145	0.87	TMEM116	88.6
cg06302298	chr15	50636179	-0.7129	0.4832	0.145	0.87	GABPB1	94.3
cg10106903	chr14	62164033	-1.788	1.212	0.145	0.87	HIF1A-AS1	73.84
cg25087340	chr11	11590279	-1.212	0.8215	0.145	0.87	GALNT18	81.44
cg12668604	chr3	105840609	-1.389	0.9414	0.145	0.87		33.63
cg02112229	chr17	14213642	-0.6964	0.472	0.145	0.87	HS3ST3B1	92.41
cg07112884	chr14	68548136	-1.093	0.7407	0.145	0.87	RAD51L1	89.93
cg21864580	chr1	7758560	-2.364	1.602	0.145	0.87	CAMTA1	77.89
cg27333556	chr1	203899135	-1.052	0.7132	0.145	0.87		25.5
cg05976923	chr6	85327884	-3.179	2.155	0.145	0.87		48.11
cg10105844	chrX	110339372	-1.354	0.9175	0.145	0.87	PAK3	17.57
cg19304410	chr1	64971188	0.8706	0.5901	0.145	0.87	CACHD1	7.15
cg00562324	chr13	103831537	-3.513	2.381	0.145	0.87		77.66
cg02469445	chr13	24553711	-0.3719	0.2521	0.145	0.87		2.53
cg19140525	chr3	13573963	-1.629	1.104	0.145	0.87		61.69
cg05143424	chr6	41185715	-2.698	1.828	0.145	0.87	TREML3	62.86
cg10893437	chr13	115079492	-1.217	0.8252	0.145	0.87	ZNF828	19.93
cg00417147	chr12	125578545	-0.9941	0.6738	0.145	0.87	AACS	88.35
cg26858890	chr19	4785605	-1.293	0.8764	0.145	0.87		88.61
cg06026687	chr2	165353685	-1.568	1.063	0.145	0.87	GRB14	83.19
cg16210842	chr5	139511585	-1.888	1.279	0.145	0.87		70
cg27642744	chr1	2563915	-1.594	1.08	0.145	0.87	MMEL1	44.7
cg13971232	chr2	236901460	-1.304	0.8842	0.145	0.87	AGAP1	81.93
cg05875121	chr3	121472567	-0.6235	0.4226	0.145	0.87		92.22
cg08688548	chr15	83317398	-2.57	1.742	0.145	0.87	CPEB1	43.69
cg13793438	chr1	214778753	-1.519	1.03	0.145	0.87	CENPF	79.76
cg23348107	chr6	99968423	-3.285	2.227	0.145	0.87	TSTD3	74.21
cg02298570	chr19	2840764	-1.663	1.127	0.146	0.87	ZNF555	30.53
cg14194187	chr2	169936756	-1.323	0.8965	0.146	0.87	DHRS9	81.79
cg10525487	chr15	77952290	-1.245	0.8441	0.146	0.87	LINGO1-AS2	18.17
cg00293599	chr6	34505610	-1.148	0.7783	0.146	0.87	SPDEF	79.07
cg05518482	chr4	8587077	-1.358	0.9203	0.146	0.87	GPR78	23.42
cg04272682	chr14	70315994	-1.534	1.04	0.146	0.87		21.16
cg20109867	chr6	2818375	1.436	0.9735	0.146	0.87		14.88
cg19942268	chr9	116205893	-3.018	2.045	0.146	0.87	RGS3	53.95
cg10368641	chr16	88932955	-2.594	1.758	0.146	0.87	PABPN1L	35.57
cg08166588	chr3	49757438	-2.999	2.033	0.146	0.87	AMIGO3	54.35
cg15885465	chr10	87914579	-2.363	1.602	0.146	0.87	GRID1	68.7
cg03508095	chr4	165878742	-1.449	0.9823	0.146	0.87	C4orf39	12.81
cg25541385	chr7	123290103	-2.467	1.672	0.146	0.87		61.63
cg13512204	chr9	78506874	1.3	0.881	0.146	0.87	PCSK5	17.17
cg00784329	chr2	122530032	-2.009	1.362	0.146	0.87		62.63
cg00198525	chr6	74165863	-2.038	1.382	0.146	0.87		45.29
cg24378227	chr6	1396771	-2.688	1.822	0.146	0.87		62.89
cg20718469	chr2	9280848	-2.058	1.395	0.146	0.87		58.17
cg04112355	chr17	57746805	-1.015	0.688	0.146	0.87	CLTC	86.85
cg25305153	chr2	237163447	-3.562	2.414	0.146	0.87	ASB18	39.94
cg08810238	chr17	27225046	-1.567	1.062	0.146	0.87	FLOT2	53.5
cg04961620	chr16	70720083	-0.6351	0.4305	0.146	0.87	MTSS1L	6.61
cg04905215	chr9	96719548	-0.48	0.3254	0.146	0.87		93.87
cg14981819	chr7	96597711	1.202	0.8148	0.146	0.87		86.6
cg10244207	chr19	7199848	-0.9687	0.6566	0.146	0.87	INSR	88.29
cg09856520	chr22	38597077	-1.123	0.761	0.146	0.87	MAFF	87.09
cg05006211	chr22	48896486	-1.888	1.28	0.146	0.87	FAM19A5	35.77
cg25426467	chr8	11332270	-2.11	1.43	0.146	0.87		39.26
cg26876514	chr8	28610980	-1.093	0.7407	0.146	0.87	EXTL3	85.01
cg16661790	chr3	132756124	-2.313	1.568	0.146	0.87	TMEM108	71.82
cg08695357	chr15	93618028	-1.189	0.8061	0.146	0.87	RGMA	89.29
cg26288186	chr2	220471426	-0.7429	0.5036	0.146	0.87	STK11IP	90.44
cg06453019	chr9	82188754	-1.738	1.178	0.146	0.87	TLE4	16.54
cg14729600	chr8	124053784	-0.641	0.4345	0.146	0.87	DERL1	5.56
cg13360208	chr11	67912850	-1.294	0.8769	0.146	0.87		79.58
cg07253158	chr20	25560130	-1.006	0.682	0.146	0.87	NINL	88.98
cg21723707	chr8	1411812	-2.527	1.713	0.146	0.87		38.59
cg06281425	chr15	83738603	-0.6506	0.441	0.146	0.87		92.19
cg06844074	chr6	33750079	-1.514	1.026	0.146	0.87	LEMD2	87.7
cg12321434	chr6	102254236	3.271	2.217	0.146	0.87	GRIK2	42.77
cg22590804	chr16	28990828	-0.7882	0.5343	0.146	0.87	SPNS1	91.7
cg01223086	chr15	96896680	-1.488	1.009	0.146	0.87		78.9
cg06835967	chr16	30006548	1.191	0.8077	0.146	0.87	HIRIP3	15.71
cg15259920	chr17	73997287	-2.097	1.422	0.146	0.87	CDK3	62.04
cg09424809	chr17	70689042	-1.734	1.176	0.146	0.87	SLC39A11	84.19
cg08195632	chr16	51059377	-2.532	1.717	0.146	0.87		60.23
cg09943407	chr10	117829083	-2.185	1.481	0.146	0.87	GFRA1	29.9
cg03833931	chr21	27761012	-2.251	1.526	0.146	0.87		25.16
cg05143735	chr2	127978490	-2.84	1.926	0.146	0.87		47.48
cg22145459	chr6	31693656	-1.245	0.8439	0.146	0.87	C6orf25	88.1
cg13438337	chr9	78774369	-0.5259	0.3565	0.146	0.87	PCSK5	93.15
cg08522256	chr8	101966860	-1.095	0.7421	0.146	0.87	YWHAZ	83.42
cg26324708	chr7	134852662	-1.7	1.152	0.146	0.87	C7orf49	76.24
cg04253954	chr16	1148837	1.254	0.8498	0.146	0.87		28.09
cg07567256	chr6	163757048	-1.466	0.9936	0.146	0.87		83.57
cg23102732	chr15	87097835	-1.871	1.269	0.146	0.87	AGBL1	42.54
cg05740381	chr12	6630724	-0.9052	0.6136	0.146	0.87	NCAPD2	88.39
cg09023537	chrX	149861596	-1.183	0.8017	0.146	0.87	MTMR1	6.86
cg19387359	chr21	38061988	1.158	0.7852	0.146	0.87		90.54
cg13714475	chr6	34283842	-1.382	0.9368	0.146	0.87	NUDT3	80
cg26534425	chr11	112034925	-1.271	0.8619	0.146	0.87	IL18	12.65
cg09686298	chr16	75255590	3.641	2.468	0.146	0.87	CTRB1	89.28
cg04464387	chr20	47378200	-1.259	0.8534	0.146	0.87	PREX1	82.88
cg21075986	chr14	106666649	-3.905	2.647	0.146	0.87		54.41
cg25406138	chr4	147560770	-5.046	3.421	0.146	0.87	POU4F2	56.97
cg17571690	chr3	98450747	-1.417	0.9609	0.146	0.87	ST3GAL6	19.67
cg27647628	chr2	55683881	-0.4132	0.2801	0.146	0.87		94.82
cg27142924	chr13	37005452	-2.75	1.865	0.146	0.87	CCNA1	18.63
cg18439779	chr18	55400082	-0.7366	0.4993	0.146	0.87	ATP8B1	91.29
cg06703961	chr18	59057845	-1.581	1.072	0.146	0.87		88.38
cg02921623	chr10	105250537	2.33	1.579	0.146	0.87		31.73
cg13859510	chr22	46938169	-1.611	1.092	0.146	0.87		49.36
cg16988703	chr22	25607751	2.776	1.882	0.146	0.87		50.88
cg27641961	chr16	75097037	-1.006	0.682	0.146	0.87	ZNRF1	83.99
cg08227465	chr20	62200109	-1.92	1.302	0.146	0.87	HELZ2	52
cg09905951	chr19	4484445	-0.3997	0.271	0.146	0.87	HDGF2	95.09
cg22195011	chr5	125759262	-0.6419	0.4352	0.146	0.87	GRAMD3	5
cg18943693	chr1	155043561	0.2036	0.1381	0.146	0.87		1.68
cg19560064	chr5	179560929	-1.432	0.971	0.146	0.87	RASGEF1C	48.25
cg12068257	chr1	16091149	-1.411	0.9566	0.146	0.87	FBLIM1	29.62
cg15709604	chr2	118228688	-2.625	1.78	0.146	0.87		86.11
cg27447790	chr19	6781386	-1.612	1.093	0.146	0.87	VAV1	75.54
cg03854273	chr12	7123174	-1.807	1.225	0.146	0.87	LPCAT3	79.07
cg15713734	chr4	137718563	-1.796	1.218	0.146	0.87		81.81
cg00385441	chr20	43991402	-2.468	1.673	0.146	0.87	SYS1	35.64
cg26403608	chr17	2319719	-1.638	1.11	0.146	0.87	LOC284009	23.4
cg12109958	chr2	158049846	-2.318	1.571	0.146	0.87		73.69
cg15580417	chr1	160053947	1.787	1.212	0.146	0.87	KCNJ9	5.89
cg15400083	chr12	69292708	-0.6823	0.4626	0.146	0.87	CPM	92.14
cg09540121	chr6	30294203	0.45	0.3051	0.146	0.87	TRIM39	2.69
cg23698982	chr17	76819729	-0.7449	0.5051	0.146	0.87	USP36	93.64
cg10293903	chr1	170851193	-1.268	0.8598	0.146	0.87		10.31
cg14375976	chr13	29098268	-1.849	1.254	0.146	0.87		79.56
cg19546091	chr17	37819550	-0.9253	0.6273	0.146	0.87	STARD3	87.49
cg15517536	chr4	110362426	-1.077	0.7302	0.146	0.87	SEC24B	20.42
cg18092479	chr4	190632027	-2.139	1.45	0.146	0.87		29.91
cg27304406	chr15	83953690	-0.8148	0.5524	0.146	0.87	BNC1	2.6
cg09708165	chr17	62620004	-0.9938	0.6738	0.146	0.87	SMURF2	89.86
cg10257796	chr4	5710922	-4.817	3.266	0.146	0.87	EVC2	47.82
cg06824156	chr8	23228723	6.277	4.256	0.146	0.87	LOXL2	48.43
cg18571488	chr10	28785134	-1.307	0.886	0.146	0.87		20.21
cg07851964	chr5	83535548	-1.43	0.9697	0.146	0.87	EDIL3	16.15
cg21760119	chr5	76090895	-0.4523	0.3067	0.146	0.87		94.43
cg18024859	chr1	234724935	-0.4205	0.2851	0.146	0.87		94.29
cg06744057	chr14	73493715	1.03	0.6985	0.146	0.87	ZFYVE1	11.73
cg12866104	chr5	96042628	-1.714	1.162	0.146	0.87	CAST	44.98
cg04855249	chr15	28272506	-3.284	2.226	0.146	0.87	OCA2	62.71
cg26401427	chr19	38646207	-1.295	0.8778	0.146	0.87	SIPA1L3	83.9
cg00275103	chr16	87102642	-4.131	2.801	0.146	0.87		61.42
cg10238445	chr10	126256258	-1.294	0.8775	0.146	0.87	LHPP	85.81
cg20007894	chr6	28540442	-1.489	1.009	0.146	0.87	SCAND3	86
cg05714579	chr10	131428358	-2.587	1.754	0.146	0.87	MGMT	89.39
cg11873500	chr12	81763408	-4.545	3.082	0.146	0.87	PPFIA2	66.23
cg13132975	chr1	23811684	-1.571	1.065	0.146	0.87	ASAP3	29.89
cg00778996	chr8	6275498	-2.359	1.6	0.146	0.87	MCPH1	65.52
cg14114999	chr2	216924387	-1.867	1.266	0.146	0.87	PECR	80.61
cg14869949	chr6	105547437	-0.9644	0.6539	0.146	0.87	BVES	86
cg22846102	chr17	54669896	-0.4603	0.3121	0.146	0.87	NOG	4.62
cg21619351	chr19	50145079	-0.4656	0.3157	0.146	0.87	SCAF1	2.98
cg26322308	chr2	219895388	-1.86	1.261	0.146	0.87	CCDC108	70.77
cg18402623	chr20	34974070	-1.978	1.341	0.146	0.87	DLGAP4	77.47
cg26157291	chr22	39160086	-1.776	1.204	0.146	0.87		62.22
cg19935065	chr10	98062687	-1.513	1.026	0.146	0.87	DNTT	27.57
cg03734237	chr6	168293922	-1.103	0.7477	0.146	0.87	MLLT4	88.5
cg07128484	chr13	114276511	-0.949	0.6435	0.146	0.87	TFDP1	68.65
cg17926236	chr3	151975490	-1.915	1.299	0.146	0.87		72.23
cg07525993	chr12	19339383	-1.764	1.196	0.146	0.87	PLEKHA5	70.01
cg03841431	chr7	73535284	-0.7795	0.5285	0.146	0.87	LIMK1	85.69
cg17088188	chr20	31390085	-2.571	1.743	0.146	0.87	DNMT3B	78.82
cg03097669	chr17	9377216	-1.331	0.9023	0.146	0.87	STX8	30.92
cg20668644	chr17	38347603	2.141	1.452	0.146	0.87	RAPGEFL1	4.46
cg04234543	chr1	156638610	-1.336	0.9062	0.146	0.87	NES	76.66
cg18166886	chr13	20442711	-1.156	0.7837	0.146	0.87		85.94
cg06468454	chr17	3591377	1.131	0.7666	0.146	0.87	P2RX5	5.94
cg14527639	chr14	79359526	-4.62	3.133	0.146	0.87	NRXN3	76.55
cg11412853	chr12	115129801	2.129	1.443	0.146	0.87		25.92
cg09650548	chr1	226987254	-1.86	1.261	0.146	0.87		71.15
cg16991765	chr5	178594097	-3.304	2.241	0.146	0.87	ADAMTS2	43.02
cg26042746	chr12	79816221	-2.879	1.952	0.146	0.87	SYT1	68.6
cg06620299	chrX	130215993	-4.221	2.862	0.146	0.87	FLJ30058	35.12
cg19911058	chr20	55904856	3.536	2.397	0.146	0.87	SPO11	30.11
cg06022902	chr2	1821361	-0.7016	0.4757	0.146	0.87	MYT1L	7.01
cg08875884	chr17	42218908	-2.044	1.386	0.146	0.87	C17orf53	47.41
cg06954835	chr3	193808625	-0.6808	0.4617	0.146	0.87		90.99
cg08458745	chr11	128422788	-1.375	0.9323	0.146	0.87	ETS1	25.73
cg14088275	chr10	123169511	-1.809	1.227	0.146	0.87		74.48
cg01910948	chrX	123087388	-1.916	1.299	0.146	0.87		80.21
cg02733596	chrX	119604444	-3.283	2.226	0.146	0.87	LAMP2	63.17
cg25607046	chr2	10860366	-1.611	1.092	0.146	0.87	ATP6V1C2	73.37
cg04683135	chr11	117144822	1.432	0.9708	0.146	0.87	RNF214	78.56
cg24310463	chr8	82007335	-1.024	0.6943	0.146	0.87	PAG1	89.34
cg17026243	chrX	118615647	-1.793	1.216	0.146	0.87		88.92
cg12439348	chr6	167534251	-3.007	2.039	0.146	0.87	CCR6	65.19
cg08515264	chr3	125878062	-1.303	0.8837	0.146	0.87	ALDH1L1	81.09
cg12385021	chr7	1606859	1.237	0.8386	0.146	0.87		80.79
cg13561807	chr18	44237619	-1.304	0.8841	0.146	0.87	LOXHD1	33.57
cg00513479	chr18	21002225	-1.185	0.8035	0.146	0.87	TMEM241	81.23
cg02729068	chr11	119598725	0.355	0.2407	0.146	0.87	PVRL1	2.85
cg10884014	chr7	155366669	-1.654	1.122	0.146	0.87		50.13
cg17357561	chr19	807322	-1.377	0.9336	0.146	0.87	PTBP1	81.18
cg07112473	chr2	105480748	-4.947	3.355	0.146	0.87		41.23
cg07398316	chr3	18168830	-2.636	1.787	0.146	0.87	LOC339862	66.39
cg11458473	chr7	1424047	-2.423	1.643	0.146	0.87		45.4
cg08324702	chr3	155366163	-1.263	0.8563	0.146	0.87	PLCH1	84.61
cg20474199	chr21	16332181	-1.465	0.9938	0.146	0.87		80.24
cg05478314	chr12	121175674	-0.7784	0.5278	0.146	0.87	ACADS	91.32
cg18154117	chr1	39649937	-1.003	0.68	0.146	0.87	MACF1	88.26
cg23023937	chr10	133999758	-2.73	1.851	0.146	0.87	DPYSL4	21.95
cg18777774	chr17	1111345	-1.055	0.7154	0.146	0.87		85.11
cg14932454	chr9	135573651	-2.627	1.782	0.146	0.87		43.99
cg11373512	chr5	137780550	-1.148	0.7788	0.146	0.87	REEP2	84.81
cg24665115	chr2	91692855	-1.442	0.978	0.146	0.87		58.98
cg13775253	chr17	56262530	-1.482	1.005	0.146	0.87		79.14
cg19510384	chr10	133980262	4.915	3.333	0.146	0.87	JAKMIP3	58.33
cg00327735	chr5	179793367	-1.729	1.173	0.146	0.87		42.82
cg07341178	chr9	128199126	-1.104	0.7489	0.146	0.87		82.97
cg14590316	chr7	6452622	-0.8678	0.5885	0.146	0.87	DAGLB	91.12
cg04099793	chr1	2834108	-2.633	1.786	0.146	0.87		56.48
cg01016847	chr14	23303413	-1.55	1.051	0.146	0.87	MRPL52	77.11
cg07275152	chr11	61063378	-0.3915	0.2655	0.146	0.87	VWCE	94.9
cg01369611	chr5	95362282	-1.485	1.007	0.146	0.87	LOC101929710	38.13
cg19172208	chr1	60237979	-1.846	1.252	0.146	0.87	LOC101926944	72.02
cg26328687	chr11	96076794	-1.295	0.8784	0.146	0.87	MAML2	29.81
cg05468212	chr9	137688136	-0.9352	0.6342	0.146	0.87	COL5A1	18.9
cg13601623	chr12	114372370	-0.8915	0.6045	0.146	0.87	RBM19	90.54
cg16071240	chr11	108487567	-1.519	1.03	0.146	0.87		43.68
cg06846640	chr13	111967931	-3.592	2.436	0.146	0.87		73.58
cg16187069	chr19	54151524	3.049	2.068	0.146	0.87		42.37
cg03900721	chr2	10716336	-2.858	1.938	0.146	0.87	NOL10	75.69
cg12647415	chr10	13799048	-2.133	1.446	0.146	0.87	FRMD4A	73.24
cg12655768	chr5	75918112	-4.973	3.373	0.146	0.87	IQGAP2	85.1
cg16847690	chr11	94434054	1.185	0.8038	0.146	0.87		84.14
cg12707198	chr9	101746156	-1.306	0.8858	0.146	0.87	COL15A1	83.93
cg09169036	chr9	135595799	-2.078	1.409	0.146	0.87		80.2
cg24583828	chr4	159098794	-1.754	1.19	0.146	0.87		52.84
cg00674440	chr11	47339067	-0.6751	0.4578	0.146	0.87	MADD	91.72
cg26071823	chr14	24583182	0.3933	0.2668	0.146	0.87	DCAF11	4.8
cg20682259	chr14	56215885	-0.5339	0.3621	0.146	0.87		91.9
cg01888905	chr2	177519120	-1.937	1.313	0.146	0.87	LINC01117	36.74
cg14258218	chr2	99221695	-1.539	1.044	0.146	0.87	COA5	74.22
cg26130669	chr6	11771473	1.279	0.8673	0.146	0.87	C6orf105	72.66
cg22949188	chr11	67377035	-0.8606	0.5836	0.146	0.87	NDUFV1	90.82
cg25913833	chr1	53856140	-1.599	1.084	0.146	0.87		72.6
cg24053383	chr11	57424292	-1.039	0.7046	0.146	0.87	CLP1	16.72
cg02639821	chr12	49619932	-0.5271	0.3575	0.146	0.87		94.37
cg00720785	chr10	88426944	-1.015	0.6884	0.146	0.87	LDB3	90.48
cg19822214	chr19	54641139	-0.7762	0.5264	0.146	0.87	CNOT3	8.07
cg18108335	chr9	93636617	-1.271	0.8622	0.146	0.87	SYK	89.17
cg15133075	chr2	43521934	-1.107	0.7507	0.146	0.87	THADA	87.37
cg08944929	chr16	67979129	-1.49	1.011	0.146	0.87	SLC12A4	69.81
cg01476678	chr5	176270730	3.409	2.312	0.146	0.87	UNC5A	30.28
cg18357098	chr3	14693200	-0.448	0.3038	0.146	0.87	C3orf19	3.77
cg06562165	chr18	53178421	-4.437	3.01	0.146	0.87	TCF4	50.95
cg10896609	chr6	168594903	-4.649	3.153	0.146	0.87		48.32
cg18820783	chr18	30315965	-3.245	2.201	0.146	0.87	KLHL14	74.85
cg01384111	chr2	11679605	-2.69	1.824	0.146	0.87	GREB1	67.54
cg15261545	chr12	91311768	-2.327	1.578	0.146	0.87	LINC00615	59.71
cg10196050	chr1	224321810	-3.208	2.176	0.146	0.87	FBXO28	59.49
cg15047709	chr15	73074280	-0.5368	0.364	0.146	0.87	ADPGK-AS1	94.81
cg14910025	chr8	124125149	-1.881	1.276	0.146	0.87	TBC1D31	20.22
cg12162189	chr10	123781212	-1.685	1.143	0.146	0.87	TACC2	75.1
cg11378484	chr3	63848695	0.8407	0.5702	0.146	0.87	THOC7	12.45
cg04904026	chr10	73015078	-1.63	1.106	0.146	0.87	UNC5B	67.31
cg00799963	chr1	40384676	-1.433	0.9719	0.146	0.87		70.25
cg17201960	chr2	106763652	-1.157	0.7844	0.146	0.87	UXS1	86.36
cg19996085	chr1	206997684	-1.91	1.295	0.146	0.87	IL19	46.83
cg04887251	chr11	13374643	0.7716	0.5233	0.146	0.87	ARNTL	91
cg03945016	chr17	75176644	-1.196	0.8111	0.146	0.87	SEC14L1	88.49
cg27114028	chr12	122217423	-1.516	1.028	0.146	0.87	TMEM120B	74.79
cg18926042	chr16	67916349	-1.478	1.002	0.146	0.87	EDC4	76.14
cg22862244	chr19	36266333	0.3272	0.2219	0.146	0.87	SNX26	2.96
cg16432050	chr11	2170522	-1.866	1.266	0.146	0.87	IGF2	53.59
cg04729491	chr12	129593226	-5.574	3.781	0.146	0.87	TMEM132D	78.94
cg05882685	chr18	66327299	-2.393	1.623	0.146	0.87		38.16
cg24033557	chr1	22378625	-1.723	1.169	0.146	0.87	CDC42	74.83
cg13273161	chr5	51106781	-2.716	1.842	0.146	0.87		47.84
cg15252331	chr11	33499440	-2.058	1.396	0.146	0.87		31.68
cg21986647	chrX	144138309	-6.494	4.405	0.146	0.87		65.98
cg02806631	chr10	35198761	-0.7405	0.5023	0.146	0.87		90.78
cg16361301	chr1	218519549	1.217	0.8257	0.146	0.87	TGFB2	3.86
cg07047731	chr3	36218374	-3.38	2.293	0.146	0.87		57.82
cg16683073	chr8	117499390	1.647	1.117	0.146	0.87		33.37
cg07882878	chr7	154844835	-1.741	1.181	0.146	0.87		22.33
cg00701872	chr1	213545798	-1.246	0.8451	0.146	0.87		40.82
cg07131604	chr1	2099495	2.565	1.74	0.146	0.87	PRKCZ	78.62
cg19198924	chr22	25170500	7.877	5.343	0.146	0.87	PIWIL3	58.24
cg08725655	chr10	103332271	-2.533	1.718	0.146	0.87		50.85
cg25391752	chr19	41883891	-0.5525	0.3748	0.146	0.87	TMEM91	93.47
cg10808026	chr8	101970351	-0.5144	0.3489	0.146	0.87		93.15
cg11814438	chr17	6917600	-1.7	1.153	0.146	0.87	RNASEK	35.3
cg17080825	chr1	208084795	-3.393	2.302	0.146	0.87	CD34	30.93
cg03305036	chr19	43970537	-1.606	1.089	0.146	0.87	LYPD3	58.91
cg19794013	chr13	110838187	-1.624	1.102	0.146	0.87	COL4A1	66.19
cg22873464	chr13	113655964	1.239	0.8403	0.146	0.87	MCF2L	24.89
cg04056343	chr16	7137080	2.623	1.779	0.146	0.87	A2BP1	10.55
cg08256018	chr19	1220727	-0.4796	0.3253	0.146	0.87	STK11	92.68
cg09957712	chr12	122255456	-1.36	0.9227	0.146	0.87	SETD1B	78.97
cg17175789	chr14	93245196	-0.6335	0.4297	0.146	0.87		92.88
cg23093870	chr15	69853853	-1.642	1.114	0.146	0.87	LOC145837	42.59
cg23130760	chr3	11076931	-2.434	1.651	0.146	0.87	SLC6A1	43.94
cg23768245	chr18	10055753	-1.521	1.032	0.146	0.87		78.29
cg17371203	chr19	4548585	-1.904	1.292	0.146	0.87	SEMA6B	41.59
cg24306422	chr13	63084476	-2.209	1.498	0.146	0.87		26.05
cg01936220	chr13	114906016	-3.009	2.041	0.146	0.87		63.98
cg08072343	chr12	10306502	-2.895	1.964	0.146	0.87		38.41
cg02797271	chr14	105532159	-1.549	1.051	0.146	0.87	GPR132	72.19
cg05349647	chr1	162770214	0.9579	0.6498	0.146	0.87	HSD17B7	12.62
cg09619390	chr2	19553546	-2.632	1.785	0.146	0.87	OSR1	52.2
cg20739726	chr1	50907107	-0.7556	0.5126	0.146	0.87	FAF1	90.61
cg24660199	chr11	802935	-1.737	1.178	0.146	0.87	LRDD	68.01
cg06244627	chr16	55513997	-0.295	0.2001	0.146	0.87	MMP2	3.63
cg09531649	chr14	97063933	-1.321	0.8964	0.146	0.87		86.18
cg15262515	chr18	12407139	-1.9	1.289	0.146	0.87	SLMO1	22.77
cg09484752	chr5	140818522	-0.6483	0.4398	0.146	0.87	PCDHGA4	90.26
cg09567173	chr16	54354640	2.262	1.535	0.146	0.87		81.66
cg24719107	chr13	38172876	-2.273	1.542	0.146	0.87	POSTN	31.55
cg01360545	chr10	61904435	-1.448	0.9822	0.146	0.87	ANK3	79.33
cg05724257	chr6	34524290	-1.59	1.078	0.146	0.87	SPDEF	77.7
cg13850893	chr1	176664947	-1.6	1.085	0.146	0.87	PAPPA2	78.56
cg02693033	chr5	2643299	1.897	1.287	0.146	0.87		40.39
cg23032427	chr15	76635953	-1.859	1.261	0.146	0.87		72.51
cg24842260	chr10	77164147	2.54	1.723	0.146	0.87	C10orf41	13.4
cg09879482	chr7	100201317	-1.301	0.8826	0.146	0.87	PCOLCE-AS1	31.79
cg11102493	chr1	205140007	-0.8439	0.5725	0.146	0.87	DSTYK	90.33
cg22776392	chr1	180923569	-5.185	3.517	0.146	0.87		60.48
cg03632120	chr19	36198177	-2.151	1.46	0.146	0.87		41.8
cg20548631	chr10	109186066	-2.136	1.449	0.146	0.87		19.92
cg26130581	chr17	42449613	-2.557	1.735	0.146	0.87	ITGA2B	57.01
cg07224380	chr9	136387130	-1.894	1.285	0.146	0.87	TMEM8C	75.5
cg13768290	chr2	63285491	-2.471	1.676	0.146	0.87		33.72
cg17546817	chr5	57881537	-2.646	1.795	0.146	0.87	RAB3C	26.89
cg15142353	chr5	157161686	-1.933	1.311	0.146	0.87	THG1L	79.21
cg06586053	chr5	172351025	-0.4942	0.3353	0.146	0.87	ERGIC1	92.21
cg12768652	chr22	39619399	-0.763	0.5176	0.146	0.87		89.97
cg11955514	chr16	74958045	0.6975	0.4732	0.146	0.87	WDR59	94.03
cg03238185	chr5	8849540	-4.071	2.762	0.146	0.87	LOC101929284	58.71
cg04501263	chr15	59216658	-2.826	1.917	0.146	0.87	SLTM	49.43
cg16537292	chr8	686186	-3.463	2.349	0.146	0.87		53.64
cg04395498	chr7	2017437	-0.6844	0.4643	0.146	0.87	MAD1L1	89.45
cg21265299	chr15	78475249	-1.416	0.9607	0.146	0.87	ACSBG1	87.68
cg17887588	chr10	50396478	-0.5191	0.3522	0.146	0.87	C10orf128	6.53
cg12921647	chr7	1336696	-2.186	1.483	0.146	0.87		44.22
cg04571973	chr19	45458416	-0.3766	0.2555	0.146	0.87	CLPTM1	3.88
cg19778253	chr1	246890297	-0.8977	0.609	0.146	0.87	SCCPDH	90.17
cg00459909	chr2	44065720	-1.856	1.259	0.146	0.87	ABCG8	72.79
cg06246510	chr8	101504720	-2.343	1.59	0.146	0.87		40.74
cg12895857	chr6	140383629	-0.9656	0.6551	0.146	0.87		10.28
cg24609719	chr12	116410399	-0.8617	0.5846	0.146	0.87	MED13L	88.95
cg23326517	chr9	73169165	-2.62	1.777	0.146	0.87	TRPM3	60.18
cg13888808	chr18	3526902	-1.782	1.209	0.146	0.87	DLGAP1	31.84
cg24308915	chr9	140017977	-0.6021	0.4085	0.146	0.87		94.3
cg25994039	chr17	25882537	-0.7519	0.5101	0.146	0.87	KSR1	91.1
cg07944740	chr3	181044466	-1.214	0.8235	0.146	0.87	SOX2-OT	9.38
cg22540041	chr14	92741078	-2.334	1.584	0.146	0.87		39.04
cg15085248	chr17	49242997	-2.39	1.622	0.146	0.87	NME2	56.36
cg22815582	chr4	189580633	2.806	1.904	0.146	0.87		48.82
cg17975060	chr11	10380331	-0.4178	0.2834	0.146	0.87	CAND1.11	94.82
cg04013959	chr19	16739443	-2.196	1.49	0.146	0.87	MED26	8.57
cg07954279	chr13	25213150	1.662	1.127	0.146	0.87		84.24
cg13487388	chr1	49157163	-1.539	1.044	0.146	0.87	AGBL4	30.54
cg14856191	chr17	79357967	-2.702	1.833	0.146	0.87		72.6
cg25608709	chr4	79467186	-1.889	1.282	0.146	0.87		71.13
cg04718185	chr5	1207046	-1.378	0.9349	0.146	0.87	SLC6A19	38.4
cg20445080	chr6	83847151	0.5504	0.3734	0.146	0.87	DOPEY1	94.15
cg09974774	chr7	2536269	-0.9035	0.613	0.146	0.87		91.55
cg05639392	chr13	110897046	-1.621	1.099	0.146	0.87	COL4A1	69.46
cg21405786	chr7	148990485	2.201	1.493	0.146	0.87	ZNF783	45.87
cg26985119	chrX	49022801	-2.809	1.906	0.146	0.87	MAGIX	50.39
cg01437917	chr17	4688569	-3.291	2.233	0.146	0.87		46.41
cg16971114	chr9	36742675	-1.749	1.187	0.146	0.87		45.1
cg01520867	chr14	104583632	-0.8517	0.5779	0.146	0.87	MIR203	1.97
cg08503737	chr2	38466930	-1.518	1.03	0.146	0.87		36.2
cg10969997	chr14	104842040	-6.39	4.336	0.146	0.87		57.58
cg25283916	chr1	242222868	-2.809	1.906	0.146	0.87		65.29
cg20963443	chr2	45939688	-1.223	0.83	0.146	0.87	PRKCE	87.41
cg12254694	chr16	52108871	-3.029	2.055	0.146	0.87	C16orf97	72.81
cg05906075	chr3	99570773	-1.17	0.7938	0.146	0.87	FILIP1L	90.72
cg02357561	chr2	110856683	-0.4208	0.2855	0.146	0.87	MALL	94.51
cg14684166	chr11	129107537	4.628	3.14	0.146	0.87		31.53
cg10404005	chr7	76637473	-1.479	1.004	0.146	0.87	DTX2P1-UPK3BP1-PMS2P11	72.34
cg06655771	chr12	12419053	-1.46	0.9905	0.146	0.87	LRP6	12.09
cg10942708	chr22	38347504	-0.9753	0.6617	0.146	0.87	C22orf23	12.08
cg16274385	chr22	39684821	-0.641	0.4349	0.146	0.87		92.19
cg03925149	chr4	96761135	-3.164	2.147	0.146	0.87	PDHA2	66.94
cg05050889	chr10	59949319	1.195	0.8108	0.146	0.87		26.04
cg20072359	chr17	77147272	-2.946	1.999	0.146	0.87	HRNBP3	48.41
cg09733916	chr6	165960021	0.5893	0.3998	0.146	0.87	PDE10A	94.2
cg06020462	chr17	8879798	-2.038	1.383	0.146	0.87		64.68
cg20562216	chr3	181670157	-2.715	1.842	0.146	0.87	LINC01206	64.92
cg11365548	chr13	22237285	-2.906	1.972	0.146	0.87		56.52
cg16059175	chr10	102664909	-1.567	1.063	0.146	0.87		75.2
cg24125134	chr2	241930655	-1.556	1.056	0.146	0.87		77.46
cg19520763	chr3	38534710	-1.306	0.8862	0.146	0.87		71.72
cg17305638	chr13	46627203	-0.3877	0.2631	0.146	0.87	ZC3H13	3.67
cg15890617	chr14	61575980	-1.624	1.102	0.146	0.87		51.22
cg00515457	chr19	35396203	-2.305	1.564	0.146	0.87		10.52
cg06205640	chr5	171866874	-0.9344	0.634	0.146	0.87	SH3PXD2B	88.06
cg25745937	chr13	113630173	-2.615	1.774	0.146	0.87	MCF2L	50.4
cg04093645	chr5	127872037	1.641	1.114	0.146	0.87	FBN2	21.32
cg01306801	chr16	30941933	-1.015	0.6885	0.146	0.87	FBXL19	87.42
cg03770727	chr8	136691302	-2.372	1.61	0.146	0.87		53.77
cg14222599	chr8	61613491	-0.6749	0.4579	0.146	0.87	CHD7	93.2
cg16229954	chr6	32825045	-3.672	2.492	0.146	0.87	PSMB9	59.66
cg13130696	chr6	31510060	-0.4634	0.3144	0.146	0.87	BAT1	4.28
cg09536336	chr5	168439657	-1.948	1.322	0.146	0.87	SLIT3	74.74
cg14218343	chr10	44144641	-0.7204	0.4888	0.146	0.87	ZNF32	6.18
cg26679756	chr1	172262169	-1.461	0.9914	0.146	0.87	DNM3	81.86
cg03188617	chr3	171094025	-1.808	1.227	0.146	0.87	TNIK	64.55
cg22853904	chr10	71653288	-1.022	0.6934	0.146	0.87	COL13A1	90.44
cg15443519	chr8	28906929	-0.9957	0.6756	0.146	0.87	HMBOX1	92.43
cg11920115	chr16	7588987	-2.754	1.869	0.146	0.87	RBFOX1	25.05
cg20813440	chr3	51911001	-2.959	2.008	0.146	0.87	IQCF5	71.07
cg21221497	chr4	154049212	-0.9228	0.6262	0.146	0.87		8.12
cg22957228	chr12	57610482	-0.3926	0.2664	0.146	0.87	NXPH4	3.56
cg12098850	chr11	11032426	4.065	2.759	0.146	0.87		26.44
cg20869158	chr2	48982948	-3.015	2.045	0.146	0.87	LHCGR	9.68
cg23221866	chr2	26696050	-1.843	1.25	0.146	0.87	OTOF	78.61
cg15115810	chr5	167753517	-0.5911	0.4011	0.146	0.87	WWC1	90
cg11631995	chr11	112596470	-2.351	1.595	0.146	0.87		38.07
cg03586777	chr3	52860868	-1.405	0.9533	0.146	0.87	ITIH4	87.37
cg06675821	chr16	70622659	-1.737	1.178	0.146	0.87	IL34	71.01
cg08954353	chr8	22925656	-3.567	2.42	0.146	0.87	TNFRSF10B	29.01
cg18361375	chr5	159329972	-1.908	1.295	0.146	0.87		75.81
cg21215173	chr21	40033236	-1.447	0.9822	0.146	0.87	ERG	2.43
cg07403910	chr6	88409346	-1.027	0.6966	0.146	0.87	AKIRIN2	9.25
cg08476631	chr5	138732907	-1.388	0.9415	0.146	0.87	SPATA24	78.06
cg20461066	chr19	38865198	-0.4046	0.2745	0.146	0.87	PSMD8	3.39
cg11908057	chr7	27171154	-3.176	2.155	0.146	0.87	HOXA4	66.63
cg08287707	chr10	117875120	-2.522	1.711	0.146	0.87	GFRA1	33.52
cg16550399	chrX	138274632	-2.259	1.533	0.146	0.87	FGF13	21.74
cg10004681	chr19	7189367	-1.624	1.102	0.146	0.87	INSR	82.17
cg27032905	chr13	51878551	-1.214	0.8236	0.146	0.87		82.78
cg11985994	chr3	149636151	-0.5168	0.3507	0.146	0.87	RNF13	94.47
cg19949777	chr12	123170205	2.025	1.374	0.146	0.87		83
cg01029119	chr10	73287051	-1.664	1.129	0.146	0.87	CDH23	64
cg10203699	chr22	38321228	-1.551	1.052	0.146	0.87	MICALL1	60.7
cg08990474	chr13	113338006	-3.767	2.556	0.146	0.87	C13orf35	54.98
cg13033770	chr7	92282686	-1.389	0.9428	0.146	0.87	CDK6	27.18
cg12200215	chr3	57881959	-1.161	0.7881	0.146	0.87	SLMAP	88.56
cg12906744	chr7	133817289	-1.51	1.025	0.146	0.87	LRGUK	72.97
cg23731764	chr1	11159769	-0.3335	0.2263	0.146	0.87	EXOSC10	2.08
cg00319567	chr13	60971258	0.898	0.6094	0.146	0.87	TDRD3	10.94
cg19927011	chr22	37990435	-1.05	0.7123	0.146	0.87		49.73
cg13682258	chr10	62631560	-1.71	1.16	0.146	0.87	RHOBTB1	73.62
cg05903724	chr3	10613050	-1.74	1.181	0.146	0.87		36.17
cg00491313	chr3	143060870	4.682	3.177	0.146	0.87	SLC9A9-AS1	69.4
cg05884572	chr5	133410809	-1.543	1.047	0.146	0.87		76.24
cg03119143	chr1	181284357	-2.853	1.936	0.146	0.87		30
cg15494458	chr20	36931512	-2.021	1.371	0.146	0.87	BPI	42.86
cg09864285	chr3	39129302	-0.5501	0.3733	0.146	0.87	WDR48	92.28
cg18843856	chr2	121651050	-3.763	2.554	0.146	0.87	GLI2	41.98
cg24274995	chr7	39500288	-1.367	0.9278	0.146	0.87	POU6F2	91.44
cg05488054	chr4	7935760	2.406	1.633	0.146	0.87	AFAP1	85.92
cg21701379	chr12	31079694	-4.87	3.305	0.146	0.87	TSPAN11	21.19
cg11114275	chr17	27397066	-2.979	2.021	0.146	0.87		49.4
cg14645017	chr10	132977408	-1.972	1.338	0.146	0.87	TCERG1L	42.31
cg20916626	chr8	107868984	-0.876	0.5945	0.146	0.87		8.45
cg26190956	chr22	41903662	-1.149	0.7795	0.146	0.87	ACO2	83.67
cg04444969	chr5	53750818	-0.8599	0.5836	0.146	0.87	HSPB3	92.49
cg08272325	chr8	63925599	-1.856	1.26	0.146	0.87		67.87
cg23708686	chr16	16140068	-1.079	0.732	0.146	0.87	ABCC1	83.21
cg23284511	chr2	10607692	-2.636	1.789	0.146	0.87		53.94
cg24227397	chr22	49640134	-1.287	0.8734	0.146	0.87		89.62
cg11948159	chr11	57103751	-1.658	1.125	0.146	0.87	SSRP1	49.04
cg22558484	chr6	10151641	-2.037	1.382	0.146	0.87		32.54
cg00267817	chr9	140305982	-1.458	0.9895	0.146	0.87	EXD3	18.64
cg27219973	chr4	68622191	-2.162	1.467	0.146	0.87	GNRHR	60.01
cg05256313	chr3	124926431	-1.615	1.096	0.146	0.87	SLC12A8	80.55
cg21645644	chr6	37557377	-1.911	1.297	0.146	0.87		69.78
cg21303386	chr1	241520311	-0.7503	0.5092	0.146	0.87	RGS7	5.78
cg17902508	chr8	121201134	-0.5255	0.3566	0.146	0.87	COL14A1	92.53
cg22094106	chr6	41703458	0.801	0.5436	0.146	0.87	TFEB	6.27
cg13514165	chr9	130544369	5.979	4.057	0.146	0.87		39.55
cg06565620	chr18	47792949	-0.9645	0.6545	0.146	0.87	CCDC11	1.61
cg19863037	chr6	44697417	-0.4348	0.2951	0.146	0.87		94.98
cg12904114	chr2	96930658	-1.813	1.23	0.146	0.87	CIAO1	26.65
cg03198433	chr1	224068540	-1.651	1.12	0.146	0.87		55.65
cg12716233	chr2	238345147	-2.521	1.711	0.146	0.87		76.16
cg19644638	chr10	49701795	-1.266	0.8592	0.146	0.87	ARHGAP22	77.15
cg15775556	chr2	242669474	-1.373	0.9318	0.146	0.87		72.71
cg25342059	chr3	152121157	-1.664	1.129	0.146	0.87	MBNL1	75.72
cg07211220	chrX	154845915	-1.975	1.34	0.146	0.87		87.62
cg13067434	chr15	63836865	-1.236	0.8386	0.146	0.87	USP3	82.37
cg04522489	chr19	10261241	-1.482	1.006	0.146	0.87	DNMT1	65.57
cg26921611	chr8	37917868	-1.281	0.8695	0.146	0.87	EIF4EBP1	80.98
cg22996083	chr7	87439550	-2.339	1.587	0.146	0.87	RUNDC3B	62.11
cg01973521	chr12	122517607	-1.929	1.309	0.146	0.87	MLXIP	39.1
cg09688713	chr1	155365263	-0.4219	0.2864	0.146	0.87	ASH1L	94.93
cg07481545	chr6	34131438	-1.827	1.24	0.146	0.87		20.69
cg07750185	chr5	24402069	-4.188	2.842	0.146	0.87		37.09
cg08023170	chr19	32217882	-2.94	1.995	0.146	0.87		45.79
cg02482138	chr4	41695753	-1.758	1.193	0.146	0.87	LIMCH1	24.48
cg01481646	chr10	82217548	-1.596	1.083	0.146	0.87	TSPAN14	72.87
cg10598503	chr3	72235389	-1.015	0.6891	0.146	0.87		88.17
cg17106384	chr22	32347971	-1.391	0.9439	0.146	0.87	YWHAH	81.49
cg14190846	chr12	14537885	-0.4742	0.3218	0.146	0.87	ATF7IP	4.23
cg00262446	chr4	101439228	-3.313	2.249	0.146	0.87	EMCN	39.45
cg27094848	chr11	111322012	-0.916	0.6217	0.146	0.87		89.07
cg06397202	chr2	105716666	-1.32	0.8956	0.146	0.87	UTAT33	83.73
cg16703934	chr7	128786732	-2.585	1.754	0.146	0.87	TSPAN33	47.64
cg01898444	chr7	44582342	-2.141	1.453	0.146	0.87	NPC1L1	53.02
cg09254686	chr15	91475878	0.6924	0.47	0.146	0.87	UNC45A	5.67
cg01624871	chr11	6426894	-1.087	0.7376	0.146	0.87	APBB1	34.33
cg06155992	chr4	7715899	-2.843	1.929	0.146	0.87	SORCS2	74.46
cg07869676	chr6	108478151	-1.942	1.318	0.146	0.87		68.16
cg08586441	chr4	48175411	-2.273	1.543	0.146	0.87	TEC	83.56
cg13004182	chr5	172665707	-0.7131	0.484	0.146	0.87		2.52
cg10209481	chr16	4226328	-0.735	0.4988	0.146	0.87		86.38
cg16695176	chr5	179707569	-1.161	0.7877	0.146	0.87	MAPK9	89.85
cg11413098	chr20	59617614	-2.199	1.493	0.146	0.87		19.97
cg10473623	chr11	20119176	-1.689	1.146	0.146	0.87	NAV2	84.41
cg15492857	chr16	84947085	-1.945	1.32	0.146	0.87		50.14
cg02825450	chr4	5906615	-3.072	2.085	0.146	0.87		65.14
cg20245727	chr7	44083934	-0.6901	0.4684	0.146	0.87	DBNL	4.61
cg21596995	chr17	1547990	-2.106	1.429	0.146	0.87	SCARF1	68.61
cg23405218	chr19	38183456	-1.065	0.7227	0.146	0.87	ZNF781	13.44
cg13695765	chr17	4271763	-1.641	1.114	0.146	0.87		81.96
cg00082235	chr12	6664536	-1.598	1.085	0.146	0.87	IFFO1	43.4
cg00083704	chr17	8870355	-2.462	1.671	0.146	0.87	PIK3R5	56.1
cg20957553	chr1	87791719	-2.205	1.496	0.146	0.87		28.83
cg08697406	chr5	143519592	-1.583	1.074	0.146	0.87		73.28
cg05368370	chr2	172023927	-2.144	1.455	0.146	0.87	TLK1	45.9
cg06565604	chr17	78964771	-0.9203	0.6246	0.146	0.87	CHMP6	39.59
cg20798375	chr4	23947535	-2.251	1.528	0.146	0.87		49.65
cg07429804	chr17	39666961	-0.6342	0.4304	0.146	0.87		93.69
cg16082253	chr11	6518108	-2.466	1.674	0.146	0.87	DNHD1	71.2
cg21657876	chr11	72354022	-0.301	0.2043	0.146	0.87	PDE2A	2.8
cg04410987	chr11	70282745	2.166	1.47	0.146	0.87		89.94
cg08244785	chr5	122871500	2.509	1.703	0.146	0.87	CSNK1G3	80.46
cg00583526	chr1	9555342	-1.234	0.8374	0.146	0.87		8.01
cg09837037	chr5	1201602	3.823	2.595	0.146	0.87	SLC6A19	31.29
cg22966196	chr10	101594176	-0.5862	0.3979	0.146	0.87	ABCC2	93.87
cg08726342	chr22	50689161	-0.7361	0.4996	0.146	0.87	HDAC10	11.42
cg02593704	chr11	63650324	-1.599	1.085	0.146	0.87	MARK2	85.01
cg00448659	chr7	150709877	-2.444	1.659	0.146	0.87	ATG9B	70.52
cg12431891	chr3	114958699	-5.124	3.478	0.146	0.87		40.82
cg12223009	chr17	68434585	-2.737	1.858	0.146	0.87		88.42
cg04119593	chr21	40985406	-1.192	0.8094	0.146	0.87	C21orf88	9.82
cg26610938	chr3	108678150	-0.8885	0.6031	0.146	0.87	MORC1	88.31
cg03012235	chr8	129009289	-2.001	1.358	0.146	0.87	PVT1	81.85
cg24350241	chr4	8621269	-3.825	2.596	0.146	0.87	CPZ	69.56
cg15001434	chr14	21500104	-0.9901	0.672	0.146	0.87	TPPP2	81.72
cg10204216	chr22	48705943	-2.987	2.028	0.146	0.87		32.16
cg01803461	chr16	86604522	-2.251	1.528	0.146	0.87		81.05
cg25105652	chr5	39413038	-1.063	0.7218	0.146	0.87	DAB2	86.29
cg02910020	chr21	36883608	-1.399	0.9497	0.146	0.87	LOC100506403	21.83
cg14352582	chr6	20181439	-0.5368	0.3643	0.146	0.87	MBOAT1	94.18
cg27501746	chr7	50315473	2.609	1.771	0.146	0.87		28.61
cg20624927	chr1	56522674	1.07	0.726	0.146	0.87		88.87
cg14055374	chr16	79634410	-1.93	1.31	0.146	0.87	MAF	5.3
cg14780649	chr1	43534197	1.071	0.7269	0.146	0.87		70.39
cg21185320	chr9	37466646	-0.7904	0.5365	0.146	0.87	ZBTB5	8.17
cg20358372	chr2	146973318	-1.932	1.311	0.146	0.87		31.38
cg01439475	chr1	114372756	-0.8848	0.6006	0.146	0.87	PTPN22	91.68
cg13077099	chr9	6429665	-0.79	0.5363	0.146	0.87	UHRF2	88.23
cg09155591	chr6	3619075	-0.8538	0.5795	0.146	0.87		91.3
cg04174358	chr10	13698563	-1.718	1.166	0.146	0.87	FRMD4A	48.49
cg13663024	chr15	70797312	-1.216	0.8253	0.146	0.87		81.75
cg19077069	chr3	43038340	-1.313	0.8915	0.146	0.87	FAM198A	83.9
cg20003638	chr20	44687730	3.097	2.102	0.146	0.87	SLC12A5	38.93
cg12183141	chr8	102991052	-1.496	1.016	0.146	0.87	NCALD	63.83
cg01443394	chr1	166886955	-0.8978	0.6094	0.146	0.87		87.75
cg23899779	chr2	241190395	-1.681	1.141	0.146	0.87		43.04
cg10741025	chr14	37132665	-1.713	1.163	0.146	0.87	PAX9	74.25
cg07433755	chr17	75493787	-0.7094	0.4816	0.146	0.87	SEPT9	90.6
cg15102387	chr11	2240973	-1.657	1.125	0.146	0.87		64.75
cg13378394	chr19	50831811	0.3186	0.2163	0.146	0.87	KCNC3	2.19
cg05365519	chr3	127465079	2.208	1.499	0.146	0.87	MGLL	70.87
cg05715377	chr3	72587447	-1.572	1.067	0.146	0.87		65.57
cg14748407	chr10	98708806	1.711	1.162	0.146	0.87	LCOR	88.72
cg19937098	chrX	153781473	-1.25	0.8483	0.146	0.87	IKBKG	81.22
cg26606589	chr7	64403082	-3.686	2.502	0.146	0.87		47.05
cg14559147	chr1	5920463	-3.62	2.457	0.146	0.87		71.09
cg00954391	chr10	612391	-0.9857	0.6691	0.146	0.87	DIP2C	86.8
cg15815730	chr19	52491114	-0.891	0.6048	0.146	0.87	ZNF350	93.32
cg19615677	chr6	33234201	-0.5847	0.3969	0.146	0.87	VPS52	93.35
cg00254284	chr19	47501986	-0.7719	0.524	0.146	0.87	ARHGAP35	90.96
cg10107929	chr13	49550206	-0.6768	0.4594	0.146	0.87	FNDC3A	5.26
cg13793761	chr4	174289601	-1.474	1	0.146	0.87		61.24
cg18017849	chr11	1307142	0.7149	0.4853	0.146	0.87	TOLLIP	94.8
cg24518814	chr4	123764694	-1.143	0.7761	0.146	0.87	FGF2	89.97
cg09638510	chr4	27987446	-4.557	3.093	0.146	0.87		52.95
cg13722700	chr10	46993502	-3.234	2.196	0.146	0.87	GPRIN2	78.22
cg22463363	chr9	117141210	-0.8384	0.5691	0.146	0.87	AKNA	90.86
cg27056145	chr3	11339036	-0.4588	0.3114	0.146	0.87	ATG7	94.77
cg05926904	chr10	51571362	-1.433	0.9727	0.146	0.87	NCOA4	72.62
cg05067492	chr10	120725229	-1.33	0.9026	0.146	0.87		74.25
cg23941527	chr5	92868380	-3.339	2.267	0.146	0.87	FLJ42709	30.32
cg24958278	chr2	2945412	-1.657	1.125	0.146	0.87	LINC01250	28.32
cg17762073	chr6	34024220	0.3887	0.2639	0.146	0.87	GRM4	2.47
cg27202210	chr15	78933671	-3.632	2.466	0.146	0.87	CHRNB4	9.15
cg01957318	chr16	78240708	-1.408	0.9561	0.146	0.87	WWOX	79.74
cg21256766	chrX	42663822	-1.499	1.018	0.146	0.87		69.94
cg12091223	chr1	244531920	-1.307	0.8874	0.146	0.87	C1orf100	66.01
cg21547763	chr1	162351976	-1.775	1.205	0.146	0.87	C1orf226	79.8
cg10058241	chr17	30635	-1.203	0.8168	0.146	0.87	DOC2B	6.47
cg26272967	chr8	16884566	-0.4061	0.2757	0.146	0.87	MICU3	3.31
cg05876699	chr13	41773927	-1.015	0.6892	0.146	0.87	LOC101929140	85.91
cg08072321	chr20	4886048	-0.7741	0.5255	0.146	0.87	SLC23A2	92.24
cg11827897	chr8	122234746	-3.481	2.363	0.146	0.87		70.78
cg11267670	chr21	44113202	-1.749	1.188	0.146	0.87	PDE9A	37.5
cg14360023	chr1	67631857	-1.151	0.7816	0.146	0.87	IL23R	87.98
cg18030615	chr8	91663454	-0.6584	0.447	0.146	0.87		93.52
cg05788681	chrX	103499545	-4.149	2.817	0.146	0.87	ESX1	20.93
cg06145348	chr7	54925689	-1.446	0.9816	0.146	0.87		81.94
cg03249525	chr2	136447520	-1.744	1.184	0.146	0.87	R3HDM1	71.11
cg05522252	chr5	171211711	-1.554	1.055	0.146	0.87	SMIM23	50.92
cg00978950	chr17	38085536	-1.362	0.9244	0.146	0.87		27.65
cg25972787	chr8	42547493	-1.396	0.9478	0.146	0.87		24.01
cg11325573	chr5	1201454	1.502	1.019	0.146	0.87	SLC6A19	32.36
cg05627765	chr15	70315909	-2.969	2.015	0.146	0.87		74.36
cg03429569	chr2	176978289	4.867	3.304	0.146	0.87		59.29
cg16287880	chr14	81889483	-2.376	1.613	0.146	0.87	STON2	78.98
cg19547773	chr6	136997361	-1.819	1.235	0.146	0.87	MAP3K5	29.14
cg12792389	chr1	91025768	3.327	2.259	0.146	0.87		66.81
cg02283126	chr10	35710549	-1.894	1.286	0.146	0.87	CCNY	34.71
cg24896972	chr9	34328752	-1.453	0.9865	0.146	0.87	NUDT2	10.91
cg20932822	chr3	32279236	-1.453	0.9864	0.146	0.87	CMTM8	74.17
cg20559245	chr11	46402153	-0.7976	0.5415	0.146	0.87	MDK	7.24
cg00988678	chrX	119005603	1.67	1.134	0.146	0.87	RNF113A	8.29
cg04730363	chr12	22198470	-1.958	1.329	0.146	0.87	CMAS	76.21
cg27371456	chr10	103406305	-0.5773	0.3919	0.146	0.87	FBXW4	92.24
cg17222231	chr14	105714673	-0.612	0.4155	0.146	0.87	BTBD6	3.4
cg03512298	chr14	96572813	-1.382	0.9381	0.146	0.87		88.98
cg22779972	chr12	3207241	2.965	2.013	0.146	0.87	TSPAN9	19.8
cg26902777	chr2	179266761	-2.175	1.477	0.146	0.87	MIR548N	54.31
cg00368259	chr18	67602690	-1.271	0.8627	0.146	0.87	CD226	18.3
cg14442455	chr10	15726980	-3.524	2.393	0.146	0.87	ITGA8	49.69
cg04348937	chr11	69428850	-0.6139	0.4168	0.146	0.87		93.48
cg14760020	chr3	170529777	-2.487	1.689	0.146	0.87		31.06
cg06471230	chr11	43963820	-0.6093	0.4137	0.146	0.87	LOC387763	4.98
cg16242336	chr4	47846504	-0.4205	0.2855	0.146	0.87	LOC101927179	94.7
cg17361803	chr10	77163368	-2.829	1.921	0.146	0.87	C10orf41	16.61
cg06361667	chr1	240662873	-1.252	0.85	0.146	0.87	GREM2	76.46
cg20263643	chr11	395625	-1.94	1.317	0.146	0.87	PKP3	63.02
cg03955826	chr4	42752067	0.7618	0.5172	0.146	0.87		9.54
cg14479751	chr19	48867168	0.9733	0.6608	0.146	0.87	SYNGR4	6.49
cg04565834	chr1	145494845	1.601	1.087	0.146	0.87	LIX1L	84.99
cg10349413	chr11	71728869	-1.001	0.6797	0.146	0.87	NUMA1	88.71
cg17237320	chr3	10053000	0.5487	0.3725	0.146	0.87	LOC401052	4.19
cg20460593	chr3	14912192	-0.5691	0.3864	0.146	0.87	FGD5	93.89
cg26065802	chr3	101546384	-0.9903	0.6724	0.146	0.87	NXPE3	6.13
cg21982779	chrX	16081291	6.298	4.276	0.146	0.87		67.25
cg03441054	chr10	15111147	-1.941	1.318	0.146	0.87	OLAH	75.65
cg21092674	chr5	111093286	6.296	4.274	0.146	0.87	C5orf13	16.14
cg07490694	chr11	117097603	-1.32	0.8965	0.146	0.87	PCSK7	86.37
cg07642499	chr11	69957602	-1.292	0.877	0.146	0.87	ANO1	86.62
cg13450653	chr16	50503788	-1.661	1.128	0.146	0.87		40.44
cg01775468	chr22	49141360	-3.055	2.074	0.146	0.87	FAM19A5	70.54
cg10526223	chr14	76957697	-1.732	1.176	0.146	0.87	ESRRB	78.19
cg07697465	chr16	1516049	-1.377	0.9351	0.146	0.87	CLCN7	67.62
cg03253556	chr2	27505196	-1.893	1.286	0.146	0.87	TRIM54	68.3
cg09920550	chr3	189071644	-2.438	1.655	0.146	0.87		82.89
cg08712008	chr16	11339578	-1.163	0.7897	0.146	0.87		76.09
cg21127068	chr3	147124417	4.256	2.89	0.146	0.87	ZIC4	39.29
cg12155963	chr7	150147553	-1.671	1.134	0.146	0.87	GIMAP8	22.58
cg18579525	chr3	140561844	-2.094	1.422	0.146	0.87		85.82
cg08164006	chr9	139086145	-1.983	1.346	0.146	0.87		32.35
cg06348187	chr7	899806	-1.095	0.7433	0.146	0.87	UNC84A	82.65
cg19712600	chr17	38784596	-1.484	1.008	0.146	0.87	SMARCE1	76.26
cg08839668	chr9	127356192	1.883	1.278	0.146	0.87	NR6A1	38.88
cg22685052	chr1	22777719	2.4	1.629	0.146	0.87	ZBTB40	83.84
cg11495835	chr2	10090292	-1.052	0.7145	0.146	0.87	GRHL1	88.87
cg13956452	chr9	140333362	-1.426	0.9684	0.146	0.87	ENTPD8	35.23
cg05795077	chr1	156270260	-4.495	3.052	0.146	0.87	VHLL	62.7
cg26719542	chr16	50873851	-2.368	1.608	0.146	0.87		77.46
cg22478038	chr5	108441644	-1.053	0.7149	0.146	0.87	FER	89.97
cg27323382	chr18	72770572	-1.476	1.002	0.146	0.87	ZNF407	86.35
cg06665095	chr4	159573230	-1.222	0.8296	0.146	0.87	RXFP1	89.04
cg11372071	chr7	116033968	-1.486	1.009	0.146	0.87		63.55
cg14063568	chr9	140411348	-3.029	2.057	0.146	0.87	PNPLA7	54.81
cg09339194	chr20	61051585	-4.055	2.753	0.146	0.87	GATA5	16.48
cg19787841	chr12	53845606	-0.4398	0.2986	0.146	0.87	PCBP2	4.47
cg24041078	chr11	111383889	4.111	2.791	0.146	0.87	BTG4	9.64
cg13231302	chr14	103467798	0.551	0.3741	0.146	0.87	CDC42BPB	95.45
cg09468107	chr10	65035200	-0.6656	0.4519	0.146	0.87	JMJD1C	92.09
cg25792521	chr11	67275614	2.014	1.367	0.146	0.87	CDK2AP2	28.64
cg01560900	chr1	241804128	-1.307	0.8876	0.146	0.87	OPN3	15.27
cg01786967	chrX	100546519	-2.626	1.783	0.146	0.87	TAF7L	35.73
cg22413056	chr6	30650202	-2.55	1.731	0.146	0.87	KIAA1949	56.58
cg03146413	chr7	156296744	-1.186	0.8053	0.146	0.87		23.6
cg03107987	chr19	3481960	-1.369	0.9294	0.146	0.87	C19orf77	37.7
cg06666948	chr12	261138	-1.257	0.8534	0.146	0.87	IQSEC3	38.38
cg06798772	chr10	77210959	-3.474	2.359	0.146	0.87	C10orf11	63.95
cg17482360	chr3	173992754	-1.868	1.268	0.146	0.87	NLGN1	16.75
cg08553158	chr11	120407665	-1.452	0.986	0.146	0.87		78.97
cg19800061	chr3	65940361	-1.791	1.216	0.146	0.87	MAGI1	70.47
cg12285409	chr2	9614722	-0.5835	0.3962	0.146	0.87	IAH1	6.91
cg14628354	chr6	32130655	-0.3497	0.2374	0.146	0.87	PPT2	95.02
cg03588998	chr3	55517101	-2.198	1.492	0.146	0.87	WNT5A	83.54
cg07605516	chr3	4840933	-0.7794	0.5292	0.146	0.87	ITPR1	93.88
cg06435998	chr5	58090287	2.622	1.781	0.146	0.87	RAB3C	68.74
cg14815891	chr20	29611903	0.2615	0.1775	0.146	0.87	FRG1B	2.83
cg18489434	chr14	77228510	-0.4948	0.336	0.146	0.87	VASH1	4.06
cg04680197	chr5	58936328	1.187	0.8059	0.146	0.87	PDE4D	89.2
cg10619156	chr1	107599208	-1.035	0.7026	0.146	0.87	PRMT6	6.54
cg08957127	chr12	132690692	-3.338	2.267	0.146	0.87	GALNT9	54.73
cg09205497	chr15	88537429	-1.948	1.323	0.146	0.87	NTRK3	83.86
cg12870539	chrX	39956828	-0.324	0.22	0.146	0.87	BCOR	2.23
cg22044082	chr15	81282214	0.4872	0.3308	0.146	0.87	MESDC2	4.7
cg04011469	chr2	82864753	-2.394	1.626	0.146	0.87		24.43
cg03560821	chr20	2842523	-1.024	0.6951	0.146	0.87	VPS16	85.34
cg01367005	chr17	38518966	-0.7408	0.5031	0.146	0.87	GJD3	11.22
cg06567919	chr3	170782061	-1.077	0.7313	0.146	0.87	TNIK	90.6
cg09356506	chr18	48650174	-1.64	1.114	0.146	0.87		54.84
cg00872726	chr14	97499908	-4.94	3.354	0.146	0.87		29.82
cg09588531	chr4	8556591	-9.419	6.396	0.146	0.87		79.91
cg00250196	chr2	16836324	-2.205	1.498	0.146	0.87	FAM49A	63.64
cg11362473	chr17	42679494	-1.982	1.346	0.146	0.87		36.75
cg03688488	chr19	35986552	-0.4751	0.3226	0.146	0.87		7.01
cg15246362	chr11	134621865	-2.778	1.886	0.146	0.87		61.45
cg24805285	chr14	24352607	-0.6489	0.4406	0.146	0.87		92
cg16653067	chr1	14024165	-2.147	1.458	0.146	0.87		45.24
cg08936706	chr3	46906385	-1.284	0.8721	0.146	0.87	MYL3	74.97
cg26619790	chr7	116779435	-2.177	1.479	0.146	0.87	ST7OT2	71.54
cg14100946	chr7	92237896	3.039	2.063	0.146	0.87	CDK6	52.22
cg21826552	chr6	159465218	-1.379	0.9364	0.146	0.87	TAGAP	72.76
cg15110219	chr1	17690266	-1.968	1.337	0.146	0.87	PADI4	83.69
cg11165765	chr6	31685494	-0.9945	0.6753	0.146	0.87	LY6G6D	34.24
cg01661564	chr20	52509854	-1.348	0.9154	0.146	0.87		82.25
cg27405400	chr2	127839539	-2.523	1.713	0.146	0.87	BIN1	59.26
cg11476463	chr10	122802381	-1.534	1.042	0.146	0.87	MIR5694	81.16
cg13747962	chr4	75720334	-2.26	1.534	0.146	0.87	BTC	64.03
cg10803145	chr7	128514967	-1.987	1.35	0.146	0.87		44.64
cg23062652	chr20	19909136	-2.204	1.496	0.146	0.87	RIN2	59.39
cg01505713	chr7	24021121	-0.9499	0.6451	0.146	0.87		8.71
cg05480300	chr7	70032080	-2.437	1.655	0.146	0.87	AUTS2	59.41
cg13451589	chr4	111558281	-1.961	1.332	0.146	0.87	PITX2	9.91
cg17411709	chr6	53018986	-1.372	0.932	0.146	0.87		22.61
cg03139435	chr20	54966401	-1.732	1.176	0.146	0.87	AURKA	41.25
cg19252565	chr6	168417126	-1.385	0.9409	0.146	0.87	KIF25	88.07
cg00500100	chr5	140098250	-0.9288	0.6307	0.146	0.87	VTRNA1-2	14.01
cg09941064	chr2	128139340	-0.743	0.5046	0.146	0.87		90.53
cg17042073	chr2	36690850	-1.25	0.8487	0.146	0.87	CRIM1	83.49
cg04647234	chr11	2016903	-2.021	1.372	0.146	0.87	H19	60.81
cg13225591	chr1	220100224	-0.6376	0.433	0.146	0.87	SLC30A10	93.14
cg01228180	chr12	56718381	-1.543	1.048	0.146	0.87	PAN2	60.78
cg22114697	chr7	6226741	-1.76	1.195	0.146	0.87	CYTH3	67.2
cg11492177	chr9	95819478	-1.165	0.7914	0.146	0.87	SUSD3	82.75
cg11552981	chr4	1357584	-1.608	1.092	0.146	0.87	KIAA1530	81.75
cg07983668	chr5	49960333	-1.667	1.132	0.146	0.87	PARP8	87.54
cg08702915	chr1	76253688	-4.079	2.77	0.146	0.87	RABGGTB	52.73
cg11311865	chr13	79768628	2.671	1.814	0.146	0.87		57.9
cg23737470	chr2	129112545	-2.642	1.794	0.146	0.87		57.38
cg14565465	chr9	74298933	-1.839	1.249	0.146	0.87	TMEM2	68.01
cg16324899	chr2	145298195	-4.491	3.05	0.146	0.87		42.16
cg13012015	chr2	181983380	3.071	2.086	0.146	0.87		43.44
cg12031060	chr11	68550320	-0.7311	0.4965	0.146	0.87	CPT1A	91
cg24007673	chr1	170567189	-2.287	1.554	0.146	0.87		55.66
cg14738806	chr12	115102713	-3.124	2.122	0.146	0.87		72.42
cg20967739	chr1	50895827	-1.78	1.209	0.146	0.87		20.73
cg03751789	chr11	65060725	-1.891	1.284	0.146	0.87	POLA2	58.09
cg01683270	chr4	8136996	-3.093	2.101	0.146	0.87	ABLIM2	61.02
cg26371345	chr6	44090748	-1.445	0.9812	0.146	0.87	MRPL14	85.94
cg25215049	chr4	721972	-0.422	0.2866	0.146	0.87	PCGF3	94.6
cg15732069	chr15	71142992	-2.488	1.69	0.146	0.87	LARP6	86.12
cg02375230	chr10	123469424	-1.846	1.254	0.146	0.87		76.53
cg12677723	chr19	15559494	-1.246	0.8465	0.146	0.87	MIR1470	35.47
cg02016405	chr2	65297792	-1.839	1.249	0.146	0.87	CEP68	53.28
cg14546115	chr6	20817980	5.41	3.674	0.146	0.87	CDKAL1	76.13
cg24268697	chr4	183477395	-1.915	1.3	0.146	0.87	TENM3	41.75
cg18845984	chr7	148936732	2.548	1.73	0.146	0.87	ZNF212	22.12
cg17353679	chr19	45268168	-1.985	1.348	0.146	0.87		78.84
cg18451529	chr2	15698011	-0.7788	0.529	0.146	0.87	NBAS	90.9
cg23104816	chr6	30552010	-0.7008	0.4759	0.146	0.87	ABCF1	91.11
cg27065876	chr16	1840421	-1.106	0.751	0.146	0.87	IGFALS	74.2
cg11425656	chr7	44791211	-0.6904	0.4689	0.146	0.87	ZMIZ2	92
cg01806151	chr1	2470965	-3.475	2.36	0.146	0.87		50.84
cg02961196	chr10	822873	-1.176	0.7989	0.146	0.87		90.14
cg05247096	chr4	20018421	-3.676	2.497	0.146	0.87		54.21
cg05928290	chr14	54418728	-3.832	2.602	0.146	0.87	BMP4	36.25
cg06464753	chr20	45574574	-1.605	1.09	0.146	0.87	EYA2	77.05
cg01106366	chr7	150498670	-3.024	2.054	0.146	0.87	TMEM176B	53.92
cg10848792	chr2	62732892	3.025	2.054	0.146	0.87	TMEM17	55.01
cg14469342	chr7	8075369	-2.086	1.417	0.146	0.87	GLCCI1	50.75
cg19585646	chr2	1487895	-2.433	1.652	0.146	0.87	TPO	33.28
cg02459936	chr16	1830075	-1.751	1.189	0.146	0.87	SPSB3	56.38
cg19126194	chr1	94216480	-0.6233	0.4234	0.146	0.87	BCAR3	94.78
cg17132070	chr6	52101605	-1.817	1.234	0.146	0.87	IL17F	81.95
cg14614241	chr10	12170354	-1.374	0.9335	0.146	0.87	SEC61A2	77.54
cg11572506	chr16	74774147	-1.738	1.181	0.146	0.87	FA2H	80.92
cg25524108	chr19	58807091	-1.126	0.7647	0.146	0.87	ZNF8	89.64
cg23000973	chr15	52394216	-0.7888	0.5358	0.146	0.87		91.16
cg00064172	chr5	171602655	-2.277	1.547	0.146	0.87	STK10	65.74
cg08855271	chr11	103814861	-3.529	2.397	0.146	0.87	PDGFD	72.37
cg23537956	chr20	137760	-2.378	1.615	0.146	0.87	DEFB127	33.98
cg13688260	chr20	42901669	-1.833	1.245	0.146	0.87	GDAP1L1	57.28
cg06265273	chr8	10802400	-2.603	1.768	0.146	0.87	XKR6	30.71
cg03882914	chr19	8398214	-1.275	0.8662	0.146	0.87	KANK3	32.98
cg12192529	chr18	10020398	-3.119	2.118	0.146	0.87		59.45
cg15225201	chr3	173302142	-1.731	1.176	0.146	0.87	NLGN1	12.63
cg01501264	chr7	150820526	1.374	0.9335	0.146	0.87	AGAP3	92.37
cg01288114	chr14	88790727	-3.279	2.227	0.146	0.87	KCNK10	30.38
cg03050491	chrX	153285654	-2.233	1.517	0.146	0.87	IRAK1	16.99
cg09509410	chr8	103413592	-1.121	0.7614	0.146	0.87	UBR5	82.81
cg24707147	chr2	199770672	-4.328	2.939	0.146	0.87		27.04
cg24500821	chr10	17470939	-1.805	1.226	0.146	0.87	ST8SIA6	63.7
cg27016974	chr3	46875724	-2.208	1.5	0.146	0.87	PRSS42	62.22
cg14227485	chr3	123410064	-1.398	0.9496	0.146	0.87	MYLK-AS2	86.42
cg26322805	chr17	36646505	-1.041	0.7068	0.146	0.87	ARHGAP23	77.47
cg00066817	chr18	72777307	-0.5981	0.4062	0.146	0.87	ZNF407	90.91
cg04071118	chr20	37555933	-1.125	0.7644	0.146	0.87	FAM83D	18.69
cg08485389	chr16	4790951	2.311	1.569	0.146	0.87	C16orf71	75.29
cg05916446	chr16	977803	-3.633	2.468	0.146	0.87	LMF1	79.92
cg06610362	chr12	103592339	-1.992	1.353	0.146	0.87		23.58
cg14183907	chr9	136114344	0.8776	0.5961	0.146	0.87		7.59
cg11956651	chr3	12724301	-1.295	0.8797	0.146	0.87		81.65
cg14796739	chr20	30437284	2.283	1.551	0.146	0.87		37.58
cg11424808	chr2	242576796	-0.6059	0.4115	0.146	0.87	ATG4B	6.3
cg11219400	chr3	36949966	-0.393	0.267	0.146	0.87	TRANK1	3.97
cg05773312	chr16	810292	-2.118	1.439	0.146	0.87	MSLN	56.28
cg01558931	chr5	72676121	-2.239	1.521	0.146	0.87		56.55
cg23318476	chr12	55379818	-2.632	1.788	0.146	0.87	TESPA1	32.24
cg19238824	chr7	135433790	2.108	1.432	0.146	0.87	FAM180A	82.14
cg05092483	chr16	19222463	-1.642	1.115	0.146	0.87	SYT17	74.37
cg16134086	chr12	92271009	-1.788	1.215	0.146	0.87		67.31
cg08705633	chr16	11940597	-0.3888	0.2641	0.146	0.87	RSL1D1	94.41
cg10097977	chr22	33670007	-1.401	0.9517	0.146	0.87	LARGE	88.23
cg07573872	chr19	1126342	-1.858	1.262	0.146	0.87	SBNO2	66.24
cg27110206	chr12	54750276	-1.077	0.7318	0.146	0.87		87.61
cg26443847	chr9	27888900	-1.588	1.079	0.146	0.87		46.35
cg14447331	chr14	74675435	-1.107	0.7519	0.146	0.87		91.32
cg22824274	chr5	169014228	-0.7075	0.4806	0.146	0.87	SPDL1	88.17
cg11214251	chr5	57100485	-0.4004	0.272	0.146	0.87		94.83
cg02721252	chr11	69151016	-1.238	0.8412	0.146	0.87		46.31
cg18342832	chr7	99933797	-0.2822	0.1917	0.146	0.87	PILRB	1.52
cg11523290	chr4	10463256	-1.194	0.8109	0.146	0.87		5.1
cg15246034	chr15	66204075	-1.117	0.7587	0.146	0.87	MEGF11	87.57
cg24587473	chr14	71002323	-2.647	1.798	0.146	0.87	ADAM20	76.61
cg11820347	chr8	144802669	-2.141	1.454	0.146	0.87	MAPK15	74.18
cg00848156	chr12	124714861	-2.091	1.42	0.146	0.87	ZNF664-FAM101A	63.58
cg16399859	chrX	19689070	-0.7795	0.5295	0.146	0.87	SH3KBP1	7.29
cg12890467	chr22	39930335	-0.9231	0.627	0.146	0.87	RPS19BP1	84.39
cg13657292	chr8	11708442	-0.7726	0.5248	0.146	0.87	CTSB	88.87
cg19444866	chr9	100991672	-1.893	1.286	0.146	0.87	MIR6854	55.35
cg14977058	chr18	21437200	-1.775	1.206	0.146	0.87	LAMA3	45.55
cg00518932	chr22	43825867	-1.154	0.7838	0.146	0.87	MPPED1	9.17
cg24738140	chr17	76498535	3.508	2.383	0.146	0.87	DNAH17	48.5
cg07115018	chr11	2129023	-2.573	1.748	0.146	0.87		65.92
cg24796103	chr6	15609001	-0.9714	0.6599	0.146	0.87	DTNBP1	89.28
cg24395178	chr16	81935319	-2.073	1.408	0.146	0.87	PLCG2	60.35
cg03361294	chr14	57051003	-1.245	0.8459	0.146	0.87	TMEM260	85.05
cg07659576	chr8	143708475	-0.9005	0.6117	0.146	0.87		8.93
cg09773442	chr2	68471759	-1.434	0.9744	0.146	0.87	PPP3R1	82.68
cg05087002	chr7	158669801	-1.155	0.7849	0.146	0.87	WDR60	87.11
cg19943370	chr1	204914881	-1.207	0.8198	0.146	0.87	NFASC	25.06
cg14828991	chr21	45820196	-2.101	1.427	0.146	0.87	TRPM2	61.6
cg01804036	chr12	117483310	-1.313	0.8921	0.146	0.87	TESC	22.02
cg13601615	chr8	141461241	-1.332	0.9045	0.146	0.87	TRAPPC9	80.21
cg22213475	chr2	175245419	-0.6355	0.4317	0.146	0.87	CIR1	89.78
cg25008614	chr15	44956192	-1.372	0.9321	0.146	0.87	SPG11	67.06
cg03338731	chr22	20878207	-1.477	1.003	0.146	0.87	MED15	80.45
cg12876012	chr10	829420	-4.379	2.975	0.146	0.87		81.28
cg02958718	chr11	124932914	2.562	1.741	0.146	0.87	SLC37A2	4.38
cg18116135	chrX	80457960	-4.701	3.194	0.146	0.87	SH3BGRL	42.98
cg01632322	chr19	4852205	0.2074	0.1409	0.146	0.87	PLIN3	98.07
cg04679996	chr18	11392335	-2.83	1.923	0.146	0.87		34.38
cg18205668	chr7	45066895	-1.653	1.123	0.146	0.87	CCM2	70.07
cg03438613	chr1	19966971	-1.799	1.222	0.146	0.87	MINOS1-NBL1	73.28
cg19032828	chr15	43803065	-0.4201	0.2854	0.146	0.87	TP53BP1	3.87
cg08479612	chr13	63280361	-4.05	2.751	0.146	0.87	LINC00448	32.73
cg04090834	chr19	44307116	-2.544	1.728	0.146	0.87	LYPD5	69.06
cg09453103	chr16	1095865	2.162	1.469	0.146	0.87		27.47
cg18069484	chr11	67764105	-1.504	1.022	0.146	0.87	UNC93B1	85.86
cg27255672	chr11	113049176	-1.589	1.08	0.146	0.87	NCAM1	37.31
cg26505707	chr11	1002229	-2.936	1.994	0.146	0.87	AP2A2	51.67
cg23664192	chr6	34725288	0.3258	0.2213	0.146	0.87	SNRPC	1.51
cg08659487	chr6	168386798	-1.417	0.9625	0.146	0.87		78.81
cg26591364	chr7	1045411	-0.8389	0.5699	0.146	0.87	C7orf50	91.98
cg12138433	chr22	30692103	-0.7917	0.5378	0.146	0.87	TBC1D10A	89.17
cg05310920	chr2	150186634	0.9314	0.6327	0.146	0.87	LYPD6	11.11
cg05043928	chr16	11745504	-1.865	1.267	0.146	0.87		50.52
cg13382703	chr1	44057099	-0.8273	0.562	0.146	0.87	PTPRF	88.65
cg16768379	chr8	56918084	-0.7917	0.5378	0.146	0.87	LYN	89.86
cg27325293	chr1	29624031	-1.316	0.8943	0.146	0.87	PTPRU	85.91
cg03251402	chr2	178792119	-3.466	2.355	0.146	0.87	PDE11A	42.27
cg03279903	chr16	81743671	-0.631	0.4287	0.146	0.87	CMIP	92
cg02338965	chr1	11476001	-1.414	0.9606	0.146	0.87		28.64
cg11329090	chr8	144552452	-1.929	1.31	0.146	0.87	ZC3H3	84.39
cg06819927	chr22	46745713	-0.4967	0.3374	0.146	0.87	TRMU	95.12
cg03763077	chr2	74231297	-0.8999	0.6114	0.146	0.87		91.25
cg23789402	chr4	185721529	-1.321	0.8973	0.146	0.87	SLED1	79.53
cg21917314	chr3	187513572	-1.538	1.045	0.146	0.87		78.79
cg01439560	chr10	60542025	-1.681	1.142	0.146	0.87	BICC1	81.06
cg20232615	chr16	50797411	-1.339	0.9096	0.146	0.87	CYLD	80.81
cg10367021	chr1	100147409	-1.546	1.05	0.146	0.87	PALMD	72.43
cg26390050	chr8	144621170	-1.1	0.7474	0.146	0.87	ZC3H3	80.27
cg16628171	chr7	22134298	-1.71	1.162	0.146	0.87		73.15
cg13843938	chr1	183241246	-1.447	0.9834	0.146	0.87	NMNAT2	24.31
cg13247117	chr1	41118770	-2.19	1.488	0.146	0.87	RIMS3	41.81
cg22101977	chr7	51714231	-2.531	1.719	0.146	0.87		39.79
cg22754187	chr18	64223022	-4.595	3.121	0.146	0.87	CDH19	77.91
cg00454864	chr7	150819434	-0.9405	0.639	0.146	0.87	AGAP3	83.95
cg04924027	chr13	100290770	-0.5842	0.3969	0.146	0.87	CLYBL	90.46
cg24472495	chr6	169026027	-2.868	1.948	0.146	0.87	SMOC2	77.71
cg02986692	chr6	156030348	-2.905	1.974	0.146	0.87		62.21
cg07102397	chr14	89864727	-0.5287	0.3592	0.146	0.87	FOXN3	93.21
cg18949824	chr11	94519892	-1.659	1.127	0.146	0.87	AMOTL1	55.77
cg05801256	chr17	19501420	-3.091	2.1	0.146	0.87		80.18
cg16533336	chr7	70765583	-3.121	2.12	0.146	0.87	WBSCR17	67.16
cg05511392	chr1	153651938	-0.9863	0.6701	0.146	0.87	NPR1	8.55
cg09996284	chr1	156211851	-1.4	0.9512	0.146	0.87	BGLAP	80.15
cg21184800	chr9	139559772	-1.062	0.7217	0.146	0.87	EGFL7	25.46
cg17489871	chr2	439337	-1.794	1.219	0.146	0.87		48.5
cg14407819	chr1	110477054	-0.9261	0.6292	0.146	0.87		86.26
cg23925567	chr7	150729818	-0.9817	0.667	0.146	0.87	ABCB8	88.25
cg00521487	chr5	124190945	-0.7439	0.5054	0.146	0.87		93.23
cg04452906	chr11	128760609	-2.105	1.43	0.146	0.87	KCNJ5	9.15
cg17512921	chr3	24715906	-0.4287	0.2913	0.146	0.87		95.36
cg27111150	chr10	97183248	2.137	1.452	0.146	0.87	SORBS1	75.68
cg08802134	chr9	130667565	-1.496	1.017	0.146	0.87	ST6GALNAC6	64.18
cg15571725	chr13	45587299	-0.5297	0.3599	0.146	0.87	KIAA1704	93.24
cg04954994	chr17	74921243	2.782	1.89	0.146	0.87	MGAT5B	77.87
cg02339243	chr19	8810253	-1.832	1.245	0.146	0.87	ACTL9	27.54
cg01348155	chr1	193180700	-1.279	0.8687	0.146	0.87	CDC73	25.94
cg05423425	chr16	84608116	-1.248	0.8481	0.146	0.87	COTL1	81.82
cg23112326	chr10	8087098	-3.168	2.153	0.146	0.87		27.67
cg17023289	chr17	79604034	0.3148	0.2139	0.146	0.87	NPLOC4	2.96
cg15267216	chr7	131807698	-3.719	2.527	0.146	0.87		62.4
cg10398418	chr10	11312015	-2.972	2.019	0.146	0.87	CUGBP2	45.63
cg25892035	chr6	86395559	-1.253	0.8513	0.146	0.87		88.88
cg15745972	chr14	64679329	-2.025	1.376	0.146	0.87	SYNE2	69.32
cg02920658	chr6	28449396	-2.375	1.614	0.146	0.87		59.26
cg06427816	chr17	1090326	-1.898	1.29	0.146	0.87	ABR	24.87
cg16554534	chr17	73238513	-1.491	1.013	0.146	0.87	GGA3	78.79
cg22456366	chr13	108449933	-3.618	2.458	0.146	0.87	FAM155A-IT1	49.88
cg14156134	chr1	186291684	-1.158	0.7869	0.146	0.87	TPR	78.36
cg12959048	chr11	73096162	-1.339	0.9095	0.146	0.87	RELT	82.61
cg16825062	chr17	12694678	-1.805	1.226	0.146	0.87	RICH2	62.34
cg07090063	chr11	1942404	-1.686	1.146	0.146	0.87	TNNT3	70.07
cg09091766	chr16	24968919	-1.243	0.8443	0.146	0.87	ARHGAP17	79.56
cg14294096	chr11	43581118	-1.376	0.9348	0.146	0.87	MIR670	32.2
cg14976903	chr11	120903327	-3.265	2.218	0.146	0.87	TBCEL	79.67
cg14539466	chr9	13136318	2.526	1.716	0.146	0.87	MPDZ	65.56
cg22359642	chr22	28538287	-1.32	0.8971	0.146	0.87	TTC28	86.25
cg03282781	chr6	41440793	-1.669	1.134	0.146	0.87		75.4
cg24967487	chr3	75150999	-2.574	1.749	0.146	0.87		27.69
cg24150233	chr16	24682982	-1.649	1.121	0.146	0.87	LINC01567	21.12
cg19313373	chr1	162694184	-1.539	1.046	0.146	0.87	DDR2	67.87
cg00684283	chr14	105943425	-0.7909	0.5374	0.146	0.87	CRIP2	14.78
cg03167948	chr10	134740802	-2.199	1.494	0.146	0.87		40.73
cg14621090	chr13	113571679	-2.287	1.554	0.146	0.87		45.71
cg00512337	chr2	43214350	-2.618	1.779	0.146	0.87		42
ch.2.1615265F	chr2	71303421	-0.8248	0.5605	0.146	0.87	NAGK	12.03
cg11558117	chr14	27545253	-5.017	3.409	0.146	0.87		64.39
cg02694446	chr3	168887926	-0.7108	0.483	0.146	0.87	MECOM	89.93
cg05890620	chr19	10397612	-2.212	1.503	0.146	0.87	ICAM4	37.11
cg08097359	chr19	50064054	-1.204	0.8183	0.146	0.87	NOSIP	80.05
cg11172960	chr19	37178806	-1.956	1.329	0.146	0.87	ZNF567	11.16
cg07355000	chr14	22950395	4.076	2.77	0.146	0.87		45.11
cg08548272	chr12	124415398	-1.576	1.071	0.146	0.87	DNAH10	65.65
cg08278462	chr3	126205288	-1.75	1.189	0.146	0.87	UROC1	72.58
cg05915882	chr6	170535321	-1.248	0.8481	0.146	0.87		22.69
cg09028735	chr8	25133807	-1.247	0.8476	0.146	0.87	DOCK5	80.81
cg11344744	chr2	97526122	-1.345	0.9141	0.146	0.87	SEMA4C	85.28
cg22922632	chr2	40165857	-2.457	1.669	0.146	0.87	SLC8A1-AS1	49.91
cg02537902	chr15	75917955	0.788	0.5355	0.146	0.87	SNUPN	6.33
cg26137276	chr6	84144469	-1.49	1.012	0.146	0.87		67.11
cg07350369	chr1	182947495	-1.538	1.045	0.146	0.87		25.65
cg24891434	chr11	69934031	1.795	1.22	0.146	0.87	ANO1	83.31
cg13435820	chr12	115907128	-0.8492	0.577	0.146	0.87		88.44
cg19193931	chr21	38081976	3.336	2.267	0.146	0.87	SIM2	48.4
cg13550608	chr3	50314654	-1.368	0.9297	0.146	0.87		88.26
cg09188405	chr1	156849033	-2.026	1.376	0.146	0.87	NTRK1	75.96
cg16236827	chr22	19705115	-1.642	1.116	0.146	0.87	SEPT5	81.9
cg23851083	chr2	64570030	-1.461	0.9925	0.146	0.87		40.77
cg24364491	chr6	32806906	-1.943	1.32	0.147	0.87	TAP2	73
cg09901544	chr1	165499601	-1.67	1.135	0.147	0.87	LOC400794	77.51
cg18486644	chr6	68598858	-2.745	1.865	0.147	0.87		60.83
cg03173722	chr4	71587640	-1.457	0.9898	0.147	0.87	RUFY3	27.63
cg15109207	chr19	48614773	-1.833	1.246	0.147	0.87	PLA2G4C	29.35
cg12697444	chr13	93840140	5.048	3.43	0.147	0.87		62.05
cg21725017	chr5	10758725	1.644	1.117	0.147	0.87	DAP	42.3
cg00244745	chr13	100636276	-5.309	3.608	0.147	0.87	ZIC2	34.07
cg23459772	chr10	88597609	-0.4676	0.3178	0.147	0.87	BMPR1A	95.18
cg06676778	chr5	148209341	-2.139	1.454	0.147	0.87		67.2
cg17350998	chr16	88493812	-1.518	1.031	0.147	0.87	ZNF469	47.55
cg17586107	chr2	228605602	-2.411	1.638	0.147	0.87		77.99
cg24447554	chr1	182370551	-1.403	0.9534	0.147	0.87	TEDDM1	80.24
cg15133953	chr17	18193940	-10.87	7.387	0.147	0.87	TOP3A	74.48
cg20525779	chr2	236956863	-0.9	0.6116	0.147	0.87	AGAP1	91.22
cg15549821	chr19	49342101	-3.889	2.643	0.147	0.87	PLEKHA4	39.55
cg16197264	chr12	40811854	-3.143	2.136	0.147	0.87	MUC19	77.75
cg07404419	chr8	25319502	-0.6503	0.4419	0.147	0.87	CDCA2	91.49
cg19378036	chr17	36105364	-1.797	1.221	0.147	0.87	HNF1B	73.29
cg18279577	chr6	37400861	-0.3964	0.2694	0.147	0.87	FTSJD2	3.99
cg17620969	chr17	231428	-2.864	1.946	0.147	0.87		58.78
cg13090364	chr21	38491741	-1.908	1.296	0.147	0.87	TTC3	69.9
cg26422481	chr13	21584849	-1.452	0.9866	0.147	0.87	LATS2	44.55
cg22930588	chr3	62860710	-3.965	2.695	0.147	0.87	CADPS	21.95
cg09553839	chr10	74358778	-1.02	0.6931	0.147	0.87	CBARA1	66.65
cg06732228	chr19	41119353	-1.529	1.039	0.147	0.87	LTBP4	24.4
cg09915519	chr2	179397513	-0.3342	0.2271	0.147	0.87	TTN	95.79
cg05895451	chr15	74721464	-1.323	0.8988	0.147	0.87	SEMA7A	76.82
cg12384802	chr16	1814481	-1.222	0.8306	0.147	0.87	MAPK8IP3	45.09
cg23969342	chr15	74045075	-0.2548	0.1732	0.147	0.87	C15orf59	2.01
cg10050341	chr19	7445770	-1.78	1.209	0.147	0.87		12.17
cg19391714	chr19	7475060	-0.7474	0.5079	0.147	0.87	ARHGEF18	93.05
cg01257828	chr3	192126996	-2.679	1.82	0.147	0.87	FGF12	43.36
cg15343732	chr12	64862422	-0.6458	0.4389	0.147	0.87	TBK1	92.14
cg19860411	chr11	195674	-2.976	2.022	0.147	0.87	ODF3	53.46
cg13394726	chr1	46946908	-1.369	0.9303	0.147	0.87		34.96
cg10199067	chr13	111065598	-1.857	1.262	0.147	0.87	COL4A2	64.9
cg23536770	chr17	78828796	-0.5071	0.3446	0.147	0.87	RPTOR	94.6
cg00621197	chr21	48018790	-1.305	0.8866	0.147	0.87	S100B	81.72
cg21401929	chr15	101432346	-1.69	1.149	0.147	0.87	ALDH1A3	66.77
cg19324139	chr3	34290115	-1.841	1.251	0.147	0.87		74.8
cg23971107	chr15	43622012	2.268	1.541	0.147	0.87	LCMT2	7.59
cg03160603	chr1	12123259	-2.562	1.741	0.147	0.87	TNFRSF8	16.33
cg20335980	chr1	94795765	-1.743	1.184	0.147	0.87		61.65
cg10374009	chr11	44341361	-3.755	2.552	0.147	0.87		16.51
cg09267367	chr6	28954459	-1.593	1.083	0.147	0.87		65.22
cg00348081	chr18	43340835	-1.079	0.7331	0.147	0.87		17.21
cg08709116	chr1	36859272	-1.117	0.7591	0.147	0.87	LSM10	85.13
cg18762795	chr7	44786443	-0.8063	0.5479	0.147	0.87		86.75
cg10485057	chr8	9640656	-0.6683	0.4541	0.147	0.87		90.87
cg18858206	chr6	138141121	-1.551	1.054	0.147	0.87		86.41
cg08365760	chr17	7216781	-1.941	1.319	0.147	0.87	GPS2	59.29
cg08954783	chr2	217860517	-2.242	1.523	0.147	0.87		57.74
cg08949101	chr21	33957957	-1.883	1.28	0.147	0.87	TCP10L	35.61
cg01459778	chr10	100075428	-3.292	2.237	0.147	0.87		67
cg24891303	chr2	207967998	-2.088	1.419	0.147	0.87	KLF7	80.6
cg10782761	chr5	9759735	-4.374	2.973	0.147	0.87	LOC285692	60.26
cg16196211	chr6	27261666	-3.397	2.308	0.147	0.87		46.81
cg08080195	chr2	37875836	-1.461	0.9932	0.147	0.87	CDC42EP3	76.12
cg10701640	chr17	43249399	-0.9947	0.676	0.147	0.87		10.04
cg12583369	chr1	40361910	-1.137	0.7728	0.147	0.87	MYCL1	78.84
cg15194943	chr18	905127	-4.476	3.042	0.147	0.87	ADCYAP1	37.02
cg25849038	chr13	114185891	2.822	1.918	0.147	0.87	TMCO3	48.96
cg03280332	chr2	242355839	-0.7808	0.5306	0.147	0.87	FARP2	88.84
cg24100049	chr6	40742786	-3.466	2.355	0.147	0.87		52.31
cg05269124	chr16	87497582	-0.9559	0.6497	0.147	0.87	ZCCHC14	90.07
cg02889076	chr16	80574912	-1.766	1.2	0.147	0.87	DYNLRB2	1.93
cg01353670	chr3	112512556	-2.142	1.455	0.147	0.87		54
cg17884698	chr7	130606228	-1.839	1.25	0.147	0.87		75.33
cg02940381	chr4	104836407	-1.202	0.8166	0.147	0.87		11.78
cg25314531	chr6	169117973	-2.24	1.522	0.147	0.87		67.62
cg17375724	chr18	55862468	-1.399	0.9509	0.147	0.87	NEDD4L	77.01
cg11221132	chr22	42540342	-1.558	1.059	0.147	0.87	CYP2D7P1	57.98
cg01507330	chr19	10218489	-0.6614	0.4495	0.147	0.87	PPAN	90.69
cg17819119	chr2	97526497	-1.41	0.9582	0.147	0.87	SEMA4C	77.92
cg19267253	chr7	19750896	-1.574	1.07	0.147	0.87		19.09
cg07021228	chr3	40519358	-1.348	0.9163	0.147	0.87	ZNF619	79.75
cg00414354	chr2	174788002	-1.361	0.9249	0.147	0.87	SP3	84.65
cg10017653	chr1	155176341	-1.546	1.051	0.147	0.87	THBS3	65.98
cg10569577	chr22	21350221	-1.032	0.7014	0.147	0.87	LZTR1	77.19
cg05241355	chr14	57278351	3.636	2.471	0.147	0.87	OTX2	50.67
cg07215084	chr7	8002687	-1.814	1.233	0.147	0.87	LOC100505921	64.97
cg26236655	chr2	200051434	2.598	1.766	0.147	0.87		40.95
cg20877811	chr16	28889630	-1.772	1.205	0.147	0.87	ATP2A1	75.52
cg26331275	chr6	136657241	-1.182	0.8034	0.147	0.87		81.37
cg18504196	chr3	168331449	-3.249	2.208	0.147	0.87	C3orf50	42.85
cg01295785	chr18	12437948	-3.449	2.345	0.147	0.87		52.35
cg22286871	chr15	88730817	-2.607	1.772	0.147	0.87	NTRK3	43.36
cg17799599	chr17	64787605	3.743	2.544	0.147	0.87	PRKCA	62.17
cg08837192	chr11	23752360	-2.855	1.941	0.147	0.87		67.54
cg26057487	chr2	120165089	-0.838	0.5696	0.147	0.87		88.84
cg25677863	chr19	7577449	-0.9935	0.6753	0.147	0.87		17.95
cg08386026	chr1	101776241	-1.764	1.199	0.147	0.87		64.01
cg13436110	chr7	30844133	-2.488	1.691	0.147	0.87	FAM188B	55.67
cg08243135	chr6	3458577	-2.732	1.857	0.147	0.87		56.35
cg18858951	chr1	8783097	-2.088	1.419	0.147	0.87	RERE	67.1
cg00025987	chrX	15512019	-1.888	1.283	0.147	0.87	PIR	60.5
cg08628233	chr5	102729419	-1.497	1.017	0.147	0.87		70.45
cg08496203	chr2	101044404	-1.627	1.106	0.147	0.87		55.23
cg14279425	chr6	8270239	-1.225	0.8326	0.147	0.87		11.36
cg00448578	chr1	200196840	-0.9678	0.6578	0.147	0.87		84.85
cg07464217	chr20	57583263	-1.042	0.7085	0.147	0.87	CTSZ	81.08
cg26400835	chr12	107103889	-2.045	1.39	0.147	0.87	RFX4	74.14
cg11110533	chr16	57980976	-1.346	0.9152	0.147	0.87	CNGB1	83.05
cg02514895	chr10	88425825	-1.461	0.9928	0.147	0.87	OPN4	76.14
cg20371265	chr10	80400824	-2.392	1.626	0.147	0.87		76.56
cg11626496	chr13	25320388	-2.656	1.805	0.147	0.87		47.07
cg21953861	chr7	97586715	-3.673	2.496	0.147	0.87		74.34
cg01330280	chr6	27776566	-2.924	1.988	0.147	0.87	HIST1H3H	59.21
cg10505864	chr7	158821839	-1.485	1.01	0.147	0.87	VIPR2	84.44
cg01035771	chr14	100788625	-1.475	1.003	0.147	0.87	C14orf68	74.21
cg04773352	chr2	63732522	-0.6079	0.4132	0.147	0.87	C2orf86	91.02
cg27475875	chr2	197033138	-0.84	0.571	0.147	0.87	STK17B	89.1
cg11457007	chr1	68225861	-1.696	1.153	0.147	0.87	GNG12	50.04
cg13342872	chr8	23754553	-4.144	2.817	0.147	0.87		58.45
cg14541717	chr3	16740247	1.446	0.9829	0.147	0.87		36.3
cg02954170	chr13	25588793	-1.98	1.346	0.147	0.87		72.36
cg07143331	chr22	31322680	-0.9926	0.6747	0.147	0.87	MORC2	88.03
cg19480699	chr11	805666	-1.176	0.7995	0.147	0.87	LRDD	13.43
cg27157038	chr10	98063999	-0.3724	0.2531	0.147	0.87	DNTT	95.11
cg10892068	chrX	23926133	-1.554	1.056	0.147	0.87	APOO	5.53
cg10399269	chr16	1205342	-1.457	0.9901	0.147	0.87	CACNA1H	44.77
cg13554327	chr6	11201046	-0.7797	0.53	0.147	0.87	NEDD9	91.78
cg09634707	chr10	72219713	-3.67	2.494	0.147	0.87		70.76
cg18007970	chr19	38918129	-1.054	0.7163	0.147	0.87	RASGRP4	11.12
cg24578004	chr1	3787618	-1.985	1.349	0.147	0.87	DFFB	83.88
cg01335346	chr3	57332341	-0.9839	0.6688	0.147	0.87	DNAH12	87.59
cg22751810	chr16	75608161	-0.4708	0.32	0.147	0.87	GABARAPL2	95.1
cg14548911	chr12	84056106	-5.025	3.416	0.147	0.87		61.77
cg02478828	chr2	74153195	-1.712	1.164	0.147	0.87	DGUOK	39.08
cg11787522	chr15	74495109	0.8911	0.6057	0.147	0.87	STRA6	8.52
cg19214331	chr20	35169260	-1.779	1.209	0.147	0.87	MYL9	69.73
cg08081580	chr2	120072979	-1.714	1.165	0.147	0.87	C2orf76	33.55
cg04902894	chr15	84384720	-2.263	1.538	0.147	0.87	ADAMTSL3	40.72
cg26298494	chr9	36135588	-2.08	1.414	0.147	0.87	GLIPR2	40.6
cg00559234	chr1	9885909	-1.711	1.163	0.147	0.87	CLSTN1	40.97
cg03624243	chr9	136039441	0.3339	0.2269	0.147	0.87	GBGT1	2.68
cg10641328	chr1	179544673	-2.566	1.745	0.147	0.87	NPHS2	28.91
cg13923903	chr22	29278645	-2.514	1.709	0.147	0.87	ZNRF3	51.16
cg18228406	chr19	13755537	-3.22	2.189	0.147	0.87		66.29
cg25052523	chr21	40900234	-1.584	1.077	0.147	0.87		21.5
cg12559056	chr2	233354017	-1.974	1.342	0.147	0.87	ECEL1	70.6
cg19070739	chr6	90063331	-1.071	0.7278	0.147	0.87	UBE2J1	85.3
cg24360213	chr19	39740207	-2.114	1.437	0.147	0.87	IFNL4	54.15
cg08985499	chr10	119590092	-2.772	1.884	0.147	0.87		44.85
cg06509047	chr1	12064077	-0.7693	0.523	0.147	0.87	MFN2	90.63
cg22529184	chr1	173639712	-1.783	1.212	0.147	0.87	ANKRD45	80.06
cg12730202	chr20	62497195	-0.4269	0.2902	0.147	0.87	TPD52L2	3.78
ch.20.61946943R	chr20	62476499	-0.9592	0.652	0.147	0.87		14.65
cg02370404	chr6	114260705	-0.6514	0.4428	0.147	0.87	HDAC2	92.86
cg19918866	chr2	218295898	-0.8882	0.6038	0.147	0.87	DIRC3	7.69
cg05388646	chr2	63348382	-0.944	0.6417	0.147	0.87		90.52
cg27308687	chr1	9687064	-0.4294	0.2919	0.147	0.87		3.82
cg07425476	chr22	22902665	-2.363	1.606	0.147	0.87	PRAME	65.65
cg24795046	chr17	42393317	-1.916	1.302	0.147	0.87	RUNDC3A	56.39
cg11636245	chr2	10775884	-0.8376	0.5694	0.147	0.87	NOL10	88.83
cg23782413	chr21	43490288	-2.566	1.744	0.147	0.87	UMODL1	63.91
cg19679267	chr3	10669350	-1.527	1.038	0.147	0.87	ATP2B2-IT2	84.31
cg01971720	chr15	78921123	-1.392	0.9464	0.147	0.87	CHRNB4	26.13
cg05062382	chr4	2179307	-1.192	0.8102	0.147	0.87	POLN	31.76
cg09002726	chr11	102745934	-1.237	0.8408	0.147	0.87	MMP12	88.24
cg00193963	chr7	29923832	-3.332	2.265	0.147	0.87	WIPF3	27.4
cg05759128	chr20	61548274	-1.233	0.8385	0.147	0.87	DIDO1	87.24
cg26301167	chr6	7911733	3.001	2.04	0.147	0.87	TXNDC5	41.73
cg21038819	chr17	73507788	-1.463	0.9943	0.147	0.87	CASKIN2	76.72
cg14979907	chr8	7004819	-3.33	2.264	0.147	0.87		79.48
cg02623562	chr18	57584525	-1.479	1.005	0.147	0.87		38.41
cg09655257	chr7	100977394	-2.015	1.37	0.147	0.87		66.61
cg17981520	chr5	143155007	-2.049	1.393	0.147	0.87		82.4
cg08953106	chr19	18794279	-0.186	0.1264	0.147	0.87	CRTC1	1.24
cg07539983	chr5	151067341	-0.6879	0.4677	0.147	0.87	SPARC	90.59
cg06187301	chr16	89202887	-1.573	1.07	0.147	0.87	ACSF3	89.28
cg02884928	chr14	105251610	-1.101	0.7482	0.147	0.87	AKT1	82.93
cg11091914	chr8	105598224	-3.032	2.061	0.147	0.87	LRP12	67.7
cg19881433	chr7	24922755	-1.432	0.9732	0.147	0.87	OSBPL3	43.53
cg12495591	chr2	241076560	-2.741	1.863	0.147	0.87	MYEOV2	56.92
cg19027450	chrX	135957444	-1.589	1.08	0.147	0.87	RBMX	84.97
cg03913989	chr3	52436356	1.118	0.76	0.147	0.87	BAP1	94.3
cg26579616	chr15	74060182	-2.646	1.799	0.147	0.87		47.87
cg01283227	chrX	18446221	-3.269	2.222	0.147	0.87	CDKL5	61.19
cg01750626	chr9	75075727	-1.276	0.8671	0.147	0.87		85.64
cg17451586	chr6	32942808	-1.488	1.011	0.147	0.87	BRD2	12.14
cg00965204	chr16	22218046	-0.3756	0.2553	0.147	0.87	EEF2K	3.94
cg02200938	chr11	73371298	-2.177	1.48	0.147	0.87	PLEKHB1	43.68
cg05887513	chr3	196512063	1.21	0.8224	0.147	0.87	PAK2	95.8
cg11230066	chr7	99722966	-1.82	1.237	0.147	0.87	CNPY4	65.14
cg01433474	chr20	33154167	-1.446	0.9827	0.147	0.87	PIGU	74.15
cg09036297	chr10	134819166	-2.461	1.673	0.147	0.87		47.42
cg00422714	chr16	1814418	-0.8751	0.5949	0.147	0.87	MAPK8IP3	96.91
cg13015528	chr16	83433208	-4.147	2.819	0.147	0.87	CDH13	48.83
cg07564543	chr21	47311573	-2.726	1.853	0.147	0.87	PCBP3	41.58
cg02206852	chr17	27030540	-0.8757	0.5954	0.147	0.87	PROCA1	88.73
cg02819161	chr6	108999586	-1.062	0.7221	0.147	0.87	FOXO3	87.85
cg11743993	chr1	11624494	-1.686	1.146	0.147	0.87		32.04
cg05733575	chr19	18527269	0.4002	0.2721	0.147	0.87		4.76
cg22049474	chrX	72348370	-3.622	2.462	0.147	0.87	NAP1L6	23.84
cg23711812	chr16	89406227	-1.217	0.8277	0.147	0.87	ANKRD11	85.93
cg12114834	chr11	122848518	-0.6717	0.4567	0.147	0.87	BSX	7.69
cg22681218	chr19	14636831	-1.364	0.9272	0.147	0.87		26.13
cg24377058	chr2	70926269	-1.513	1.029	0.147	0.87	ADD2	21.92
cg16359174	chr19	49222967	-1.571	1.068	0.147	0.87	MAMSTR	65.69
cg18403613	chr9	21202213	-1.837	1.249	0.147	0.87	IFNA7	66.15
cg11543953	chr15	41777661	-1.354	0.9206	0.147	0.87		84.65
cg06791380	chr13	112322853	-4.363	2.966	0.147	0.87		67.76
cg04746436	chr13	113683063	-1.856	1.262	0.147	0.87	MCF2L	58.97
cg02430138	chr11	67275245	-0.2753	0.1872	0.147	0.87	CDK2AP2	3.23
cg12600265	chr7	5422883	-1.471	1	0.147	0.87	TNRC18	72.57
cg14257645	chr9	132657990	-0.7083	0.4816	0.147	0.87	FNBP1	91.88
cg11044270	chr12	61028347	-2.305	1.567	0.147	0.87		16.76
cg12957172	chr5	133196881	-3.115	2.118	0.147	0.87		41.33
cg02536023	chr15	57425492	-1.115	0.7581	0.147	0.87	TCF12	87.06
cg14990557	chr14	95083096	-4.017	2.731	0.147	0.87	SERPINA3	55.5
cg15755230	chr6	11190956	-1.495	1.016	0.147	0.87	NEDD9	79.41
cg01569001	chr15	91662693	3.782	2.571	0.147	0.87	SV2B	64.83
cg22321227	chr2	15725250	-2.969	2.019	0.147	0.87		39.22
cg09684136	chr3	105085294	1.896	1.289	0.147	0.87	ALCAM	5.71
cg05709468	chr18	21794764	-1.695	1.152	0.147	0.87	OSBPL1A	71.02
cg02596779	chr5	179496893	-1.695	1.152	0.147	0.87	RNF130	76.93
cg24907233	chr22	46545351	-1.8	1.224	0.147	0.87	PPARA	25.97
cg05587232	chr7	1154545	-1.133	0.7706	0.147	0.87	C7orf50	88.88
cg05782457	chr16	10983791	-1.668	1.134	0.147	0.87	CIITA	52.93
cg06484514	chr21	46824278	0.4566	0.3105	0.147	0.87	COL18A1	3.55
cg23565445	chr11	94965791	-2.614	1.777	0.147	0.87	LOC100129203	67.94
cg24009806	chr5	63933908	-4.587	3.119	0.147	0.87		30.6
cg26948104	chr4	147096811	-0.6125	0.4165	0.147	0.87	LSM6	4.09
cg26474177	chr1	165703338	-0.7169	0.4874	0.147	0.87	TMCO1	93.2
cg00936911	chr1	210415937	-0.5592	0.3802	0.147	0.87	SERTAD4	92.88
cg23040259	chr18	21390641	-1.138	0.7736	0.147	0.87	LAMA3	85.8
cg01056398	chr3	53857698	-0.8359	0.5683	0.147	0.87	CHDH	90.17
cg12753858	chr15	34637869	-1.65	1.122	0.147	0.87	C15orf55	46.62
cg12383160	chr12	117463293	-0.8123	0.5523	0.147	0.87	FBXW8	88.92
cg24863814	chr5	2964805	-3.058	2.079	0.147	0.87		53.15
cg19611287	chr20	51779705	-0.8824	0.6	0.147	0.87	TSHZ2	93.38
cg04233518	chr4	174337888	-2.216	1.507	0.147	0.87		63.87
cg08522443	chr12	118312558	-0.666	0.4529	0.147	0.87	KSR2	90.48
cg23651495	chr4	37059651	1.428	0.9712	0.147	0.87		13.41
cg18534039	chr17	43883072	-3.092	2.103	0.147	0.87	CRHR1	63.38
cg05511978	chr17	4092306	-0.7321	0.4978	0.147	0.87	ANKFY1	93.58
cg04482760	chr15	49339272	0.8895	0.6048	0.147	0.87	SECISBP2L	88.2
cg17356750	chr7	114329849	-1.885	1.281	0.147	0.87	FOXP2	28.92
cg00286052	chr9	123987744	-1.783	1.212	0.147	0.87		55.12
cg03842617	chr7	150688556	-1.375	0.935	0.147	0.87	NOS3	49.59
cg26157270	chr2	80532937	-2.686	1.826	0.147	0.87	CTNNA2	60.68
cg11452544	chr4	37518312	-2.201	1.497	0.147	0.87	C4orf19	75.6
cg13490979	chr2	180428745	-0.836	0.5684	0.147	0.87	ZNF385B	91.23
cg21821001	chr22	19425853	-0.5292	0.3598	0.147	0.87		92.03
cg05033560	chr5	172173145	-0.8124	0.5524	0.147	0.87		91.46
cg05852143	chr12	5540116	-2.088	1.419	0.147	0.87	NTF3	63.76
cg14250028	chr17	80897246	-0.9755	0.6633	0.147	0.87	TBCD	84.29
cg21113554	chr14	79080416	-3.027	2.058	0.147	0.87	NRXN3	33.19
cg15435367	chr15	47689942	-2.455	1.669	0.147	0.87	SEMA6D	84.66
cg07116693	chr15	90310901	-2.416	1.643	0.147	0.87		47.2
cg00861772	chr10	134852810	-1.859	1.264	0.147	0.87		30.23
cg24431161	chr7	139484351	-2.811	1.911	0.147	0.87	TBXAS1	72.27
cg25552548	chr2	16769686	-3.247	2.208	0.147	0.87	FAM49A	90.72
cg27381005	chr19	12255271	-0.8086	0.5498	0.147	0.87	ZNF625-ZNF20	90.17
cg02551145	chr6	32822198	-0.775	0.527	0.147	0.87	PSMB9	6.07
cg09080271	chr16	1729252	-1.832	1.246	0.147	0.87	HN1L	79.5
cg17829583	chr20	36794328	1.714	1.165	0.147	0.87	TGM2	36.51
cg24896322	chr10	24912701	-0.8292	0.5638	0.147	0.87	ARHGAP21	88.63
cg10841988	chr2	46395494	-1.474	1.002	0.147	0.87	PRKCE	87.18
cg21831210	chr2	15454056	-1.161	0.7897	0.147	0.87	NBAS	87.17
cg04550788	chr5	180112929	-2.837	1.929	0.147	0.87		56.56
cg20593311	chr2	128785865	0.3336	0.2269	0.147	0.87	SAP130	3.13
cg25364913	chr3	122610021	-0.9206	0.626	0.147	0.87	LOC100129550	85.86
cg11715943	chr6	33091841	-3.462	2.354	0.147	0.87	HLA-DPB2	31.03
cg03389126	chr12	6945978	-1.228	0.8354	0.147	0.87	LEPREL2	85.6
cg12959079	chr19	2488464	-1.99	1.353	0.147	0.87		61
cg05059158	chr5	89705660	1.829	1.244	0.147	0.87	CETN3	23.8
cg12691016	chr2	131793012	2.492	1.695	0.147	0.87	ARHGEF4	3.92
cg09919577	chr12	124416666	-2.032	1.382	0.147	0.87	DNAH10	56.82
cg22220674	chr2	192662922	-1.676	1.14	0.147	0.87		77.58
cg24197536	chr3	87724165	-5.208	3.542	0.147	0.87		55.06
cg26039762	chr3	13177788	-3.126	2.126	0.147	0.87		57.88
cg17011165	chr12	59424529	-3.556	2.418	0.147	0.87		80.19
cg02405538	chr2	134023625	-4.015	2.73	0.147	0.87	LOC101928161	50.68
cg00388210	chr13	111167881	-1.607	1.093	0.147	0.87		49.1
cg14190422	chr11	76315768	-1.794	1.22	0.147	0.87		78.76
cg01281426	chr5	180618016	-0.4588	0.312	0.147	0.87		3.87
cg06401182	chr12	114452287	-2.236	1.52	0.147	0.87		37.56
cg05232207	chr8	969542	-3.255	2.213	0.147	0.87		54.11
cg15761904	chr18	59170497	-0.771	0.5243	0.147	0.87	CDH20	94.02
cg14976741	chr12	4872921	1.361	0.9253	0.147	0.87	GALNT8	12.3
cg04166294	chr16	54322984	-3.242	2.205	0.147	0.87		25.79
cg22939866	chr2	97361264	-0.4185	0.2846	0.147	0.87	FER1L5	94.62
cg11733769	chr18	77532565	-2.795	1.901	0.147	0.87		45.54
cg11432495	chr18	9894855	-0.5925	0.4029	0.147	0.87		93.93
cg11995228	chr19	50791849	-2.095	1.425	0.147	0.87	MYH14	36.19
cg00408315	chr13	114886700	-4.1	2.789	0.147	0.87	RASA3	60.67
cg05030481	chr5	1445593	-0.3321	0.2258	0.147	0.87	SLC6A3	3.91
cg26660714	chr5	98115403	-0.9033	0.6143	0.147	0.87	RGMB	92.86
cg05690539	chr1	32536528	-1.299	0.8831	0.147	0.87		79.3
ch.19.12242617R	chr19	12381617	-0.4141	0.2816	0.147	0.87		4.42
cg27536151	chr15	67864353	-1	0.6803	0.147	0.87	MAP2K5	90.67
cg21051295	chr1	144072815	-2.095	1.425	0.147	0.87		79.3
cg02635949	chr1	31136594	-1.918	1.305	0.147	0.87		41.84
cg03258475	chr6	29577223	-1.9	1.292	0.147	0.87	GABBR1	48.09
cg20944701	chr11	18811712	-2.769	1.883	0.147	0.87	PTPN5	53.85
cg18206768	chr7	2582681	-0.8512	0.5789	0.147	0.87	C7orf27	90.68
cg07056041	chr3	20235591	-0.7187	0.4888	0.147	0.87		91.53
cg12952987	chr4	7544432	-2.329	1.584	0.147	0.87	SORCS2	41.59
cg03055693	chr20	60910388	-1.031	0.7011	0.147	0.87	LAMA5	76.2
cg14860193	chr7	156850492	-2.442	1.661	0.147	0.87		38.35
cg00385761	chr1	228131966	-2.006	1.364	0.147	0.87	WNT9A	76.08
cg15762576	chrX	53102680	-1.511	1.028	0.147	0.87	GPR173	80.49
cg04929510	chr1	18043864	-3.43	2.332	0.147	0.87		49.49
cg20250918	chr1	24580366	-0.9214	0.6267	0.147	0.87		89.48
cg12252328	chr2	29512828	-2.239	1.523	0.147	0.87	ALK	44.08
cg12489775	chr22	43544017	-1.532	1.042	0.147	0.87		48.92
cg24648119	chr5	140242639	-4.782	3.252	0.147	0.87	PCDHA6	54.49
cg18592515	chr3	160102669	-0.987	0.6713	0.147	0.87	IFT80	87.72
cg00486883	chr5	95048297	-1.216	0.827	0.147	0.87		34.6
cg00099768	chr1	175162136	-0.4455	0.303	0.147	0.87	KIAA0040	4.28
cg17832917	chr13	91826885	-2.201	1.497	0.147	0.87		76.52
cg13978050	chr10	134762379	2.199	1.496	0.147	0.87	LINC01166	32.28
cg23331241	chr18	26628506	5.907	4.017	0.147	0.87		50.13
cg08865855	chr10	134512634	-0.8449	0.5746	0.147	0.87	INPP5A	89.94
cg06017461	chr18	45680855	-0.4354	0.2961	0.147	0.87		94.16
cg10626209	chr19	35455139	-0.4391	0.2986	0.147	0.87	ZNF792	1.83
cg18391344	chr1	198902062	-2.475	1.683	0.147	0.87	MIR181A1HG	23.25
cg26808143	chr6	157076366	-0.7425	0.505	0.147	0.87		89.68
cg25169155	chr1	74904636	-3.238	2.202	0.147	0.87	FPGT-TNNI3K	41.02
cg15001471	chr12	2993957	-1.109	0.7544	0.147	0.87	RHNO1	90.56
cg18081456	chr13	22615049	-1.567	1.066	0.147	0.87		28.49
cg00044372	chr16	85070825	-1.552	1.056	0.147	0.87	KIAA0513	81.68
cg15242225	chr21	36421857	-2.013	1.369	0.147	0.87	RUNX1	44.72
cg24543321	chr15	70542763	-1.347	0.9163	0.147	0.87		74.61
cg10218733	chr16	10721535	-1.124	0.7646	0.147	0.87	TEKT5	91.19
cg10446832	chr10	7776175	-2.361	1.606	0.147	0.87	ITIH2	75.9
cg02161115	chr1	76262373	-1.238	0.8423	0.147	0.87	MSH4	46.74
cg11370496	chr20	30299932	-1.215	0.8266	0.147	0.87	BCL2L1	40.44
cg14201462	chr10	72826996	-0.8996	0.6119	0.147	0.87		91.65
cg24124424	chr17	717771	-2.043	1.39	0.147	0.87	NXN	93.1
cg26017356	chr17	71059994	-0.9346	0.6356	0.147	0.87	SLC39A11	89.51
cg00957952	chr2	8038297	-2.166	1.473	0.147	0.87	LOC101929551	26.14
cg21770176	chr3	59429821	-1.315	0.8947	0.147	0.87		86.15
cg27052455	chr17	77078306	-0.8431	0.5734	0.147	0.87	ENGASE	91.92
cg01410923	chr2	192198841	-1.143	0.7775	0.147	0.87	MYO1B	87.72
cg10729644	chr17	29731476	-1.148	0.7807	0.147	0.87	RAB11FIP4	40.08
cg06844988	chr14	32351434	-0.989	0.6726	0.147	0.87		89.1
cg19723997	chr15	97131047	-1.664	1.132	0.147	0.87		85.6
cg23479799	chr1	31263011	-2.297	1.563	0.147	0.87		75.8
cg08281610	chr5	3829147	-3.745	2.547	0.147	0.87		36.36
cg05887869	chr5	9738648	-3.513	2.39	0.147	0.87	LOC285692	64.11
cg25204764	chr1	24995933	-1.48	1.006	0.147	0.87	SRRM1	86.02
cg06187975	chr19	12720759	-1.284	0.873	0.147	0.87	ZNF791	75.06
cg10146330	chr22	50482250	-4.647	3.161	0.147	0.87	TTLL8	20.52
cg07863416	chr15	90604295	-1.692	1.151	0.147	0.87	ZNF710	78.76
cg04069420	chr13	24758029	-0.84	0.5714	0.147	0.87	SPATA13	90.08
cg04686319	chr5	177876427	-2.403	1.634	0.147	0.87	COL23A1	63.53
cg24708694	chr4	135248946	-2.741	1.864	0.147	0.87		56.58
cg10257332	chr3	47869137	-1.784	1.213	0.147	0.87	DHX30	62.32
cg04578978	chr7	65478958	-2.548	1.733	0.147	0.87		77.13
cg01779679	chr16	87857222	-1.098	0.7468	0.147	0.87		84.94
cg18348830	chr3	54961956	-0.7265	0.4941	0.147	0.87	LRTM1	92.75
cg23298667	chr4	186663966	-1.674	1.139	0.147	0.87	SORBS2	80.02
cg19214408	chr10	111981687	-0.3183	0.2165	0.147	0.87	MXI1	3
cg20191740	chr6	31691354	-1.164	0.7917	0.147	0.87	C6orf25	89.86
cg13923780	chr2	89513455	-1.534	1.044	0.147	0.87		22.93
cg01898867	chr2	219718848	-2.638	1.794	0.147	0.87		51.47
cg14797674	chr3	52521983	-0.9257	0.6297	0.147	0.87	NISCH	90.06
cg04877695	chr1	159259968	-2.805	1.908	0.147	0.87	FCER1A	34.79
cg14791008	chr12	72332386	-1.637	1.114	0.147	0.87	TPH2	12.14
cg00021028	chr21	45209230	-0.5959	0.4053	0.147	0.87	RRP1	5.03
cg20702283	chr16	84842388	-1.752	1.191	0.147	0.87		52.34
cg03775123	chr15	65214075	-1.482	1.008	0.147	0.87	ANKDD1A	36.14
cg13801940	chr9	117867451	-3.112	2.117	0.147	0.87	TNC	25.56
cg27216173	chr5	141249247	-1.247	0.8481	0.147	0.87	PCDH1	80.99
cg08920291	chr7	95960837	-1.264	0.8596	0.147	0.87		79.59
cg12686105	chr8	125283265	-2.869	1.951	0.147	0.87		58.65
cg10486576	chr2	228189929	-1.288	0.8765	0.147	0.87	MFF	3.91
cg20253410	chr10	134623622	-1.961	1.334	0.147	0.87		37.34
cg27330050	chr20	46656169	-2.769	1.884	0.147	0.87		55.41
cg25957478	chr4	12848009	-3.067	2.086	0.147	0.87		31.89
cg23007705	chr12	81471681	5.814	3.955	0.147	0.87	ACSS3	39.66
cg11761483	chr17	70723386	-1.994	1.356	0.147	0.87	SLC39A11	72.76
cg12729305	chr1	208497546	1.066	0.7253	0.147	0.87		16.73
cg10638604	chr15	58430539	-2.975	2.024	0.147	0.87	AQP9	79.83
cg13156144	chr17	79230322	-1.408	0.9577	0.147	0.87	SLC38A10	72.4
cg27158096	chr9	85379397	-3.097	2.107	0.147	0.87		77.04
cg13142019	chr4	652527	-1.137	0.7735	0.147	0.87	PDE6B	89.99
cg27411273	chr5	133305347	-0.754	0.5129	0.147	0.87	C5orf15	93.11
cg12457529	chr7	99155892	-1.804	1.227	0.147	0.87	ZNF655	3.89
cg02074191	chr5	140779461	2.272	1.545	0.147	0.87	PCDHGA4	84.26
cg23384185	chr18	657227	-0.3239	0.2203	0.147	0.87	C18orf56	3.89
cg24165907	chr17	73498542	-0.2965	0.2017	0.147	0.87	CASKIN2	96.88
cg17479830	chr12	132871604	-3.024	2.057	0.147	0.87	GALNT9	49.06
cg18384588	chr22	46463747	-1.656	1.126	0.147	0.87		77
cg04100267	chr12	124709513	-1.144	0.7779	0.147	0.87	ZNF664-FAM101A	86.53
cg15043785	chr17	1955256	-2.325	1.581	0.147	0.87		56.64
cg25155942	chr6	11390379	-1.607	1.093	0.147	0.87		30.32
cg09246833	chr22	39915765	-0.7278	0.4951	0.147	0.87	ATF4	8.27
cg11826549	chr16	77753719	9.36	6.368	0.147	0.87		37.9
cg05617141	chr5	170709385	-1.232	0.8383	0.147	0.87	RANBP17	86.97
cg02780388	chr5	142985157	-1.737	1.182	0.147	0.87		49.1
cg05585924	chr10	1283803	-3.137	2.134	0.147	0.87	ADARB2	77.64
cg24982261	chr2	71841228	-0.5915	0.4023	0.147	0.87	DYSF	94.68
cg21547183	chrX	135963051	1.247	0.8485	0.147	0.87	RBMX	18.75
cg26614578	chr12	113623930	-0.5229	0.3557	0.147	0.87	C12orf52	5.48
cg22521183	chr6	144906516	-2.212	1.505	0.147	0.87	UTRN	70.88
cg01704412	chr18	19646202	-2.323	1.58	0.147	0.87		54.89
cg16049751	chr16	85146142	-2.248	1.529	0.147	0.87	FAM92B	64.55
cg21817423	chr20	2081077	-0.9306	0.6331	0.147	0.87	STK35	90.49
cg10517840	chrX	14039034	-1.302	0.8856	0.147	0.87	GEMIN8	86.93
cg12864235	chr5	27038782	6.284	4.275	0.147	0.87	CDH9	35.96
cg01043588	chrX	69653552	-2.215	1.507	0.147	0.87		13.33
cg03663462	chr18	76734764	-4.194	2.853	0.147	0.87		37.67
cg12412255	chr5	1487975	-1.016	0.6913	0.147	0.87	LPCAT1	86.14
cg20404260	chr18	2917509	-1.003	0.682	0.147	0.87	LPIN2	80.7
cg11406870	chr12	132060321	-4.068	2.767	0.147	0.87		57.89
cg13910460	chr3	112059676	1.133	0.7705	0.147	0.87	CD200	89.77
cg13353019	chr5	1648083	-2.314	1.574	0.147	0.87		39.65
cg24711482	chr3	10670103	-3.539	2.407	0.147	0.87		58.76
cg04085578	chr17	70722444	-1.414	0.962	0.147	0.87	SLC39A11	51.4
cg03197316	chr1	222719463	-1.239	0.8426	0.147	0.87	HHIPL2	90.14
cg12653582	chr6	108572926	-1.654	1.125	0.147	0.87	SNX3	40.23
cg20340445	chr21	30490125	-1.604	1.091	0.147	0.87	MAP3K7CL	77.15
cg24038105	chr1	15679299	-1.454	0.989	0.147	0.87	FHAD1	74.87
cg12098896	chr7	2022568	-1.268	0.8628	0.147	0.87	MAD1L1	85.69
cg09784886	chr11	71293996	-1.88	1.279	0.147	0.87	KRTAP5-11	69.94
cg01198024	chr21	33672713	-1.164	0.7918	0.147	0.87	MRAP	55.86
cg01145884	chr14	106209548	-1.971	1.341	0.147	0.87		67.15
cg26081804	chr3	100566340	-1.33	0.9049	0.147	0.87	ABI3BP	26.33
cg12650655	chr20	9495495	-3.902	2.655	0.147	0.87	C20orf103	24.54
cg00333705	chr13	111226793	-1.761	1.198	0.147	0.87		72.11
cg08341178	chr3	44596754	-5.177	3.522	0.147	0.87	ZKSCAN7	16.08
cg26797723	chr3	55504433	-1.755	1.194	0.147	0.87	WNT5A	84.08
cg14683065	chr10	134149184	-8.807	5.992	0.147	0.87	LRRC27	64.83
cg15575261	chr6	20576134	-2.445	1.663	0.147	0.87	CDKAL1	76.4
cg07907493	chr13	95480448	3.698	2.516	0.147	0.87		61.88
cg17468855	chr1	2336721	-1.238	0.8425	0.147	0.87	PEX10	31.01
cg04848046	chr3	171830149	-1.404	0.9553	0.147	0.87	FNDC3B	69.13
cg16730557	chr11	45111736	-2.486	1.692	0.147	0.87		74.8
cg13611742	chr7	115778454	-1.185	0.8063	0.147	0.87		10.16
cg11356706	chr20	656240	1.809	1.231	0.147	0.87	SCRT2	20.69
cg01851782	chr16	49442215	-1.911	1.3	0.147	0.87		22.88
cg13942600	chr8	4147127	3.832	2.607	0.147	0.87	CSMD1	22.49
cg14028140	chr22	39953985	-1.958	1.332	0.147	0.87		16.9
cg26501269	chr11	108368743	-0.5545	0.3773	0.147	0.87	KDELC2	5.6
cg24300258	chr2	110448168	-1.445	0.9834	0.147	0.87		22.01
cg08922737	chr5	67262170	-2.232	1.519	0.147	0.87		27.33
cg19055984	chr6	15402871	-1.608	1.094	0.147	0.87	JARID2	85.85
cg23520407	chr4	41388199	-2.476	1.685	0.147	0.87	LIMCH1	76.35
cg15703486	chr12	80450227	-1.785	1.214	0.147	0.87		37.37
cg02623707	chr9	118493500	-1.413	0.961	0.147	0.87		34.08
cg25881079	chr10	32471796	-1.429	0.972	0.147	0.87		65.99
cg08817634	chr4	139646131	4.355	2.963	0.147	0.87		62.34
cg09075063	chrX	40036659	-2.115	1.439	0.147	0.87	BCOR	57.16
cg06495763	chr11	2925470	-1.722	1.172	0.147	0.87	SLC22A18	56.92
cg13286741	chr1	161138965	-0.7477	0.5087	0.147	0.87	PPOX	90.65
cg18375421	chr5	157098338	-5.274	3.588	0.147	0.87	C5orf52	8.47
cg22441141	chr15	63632453	-1.466	0.9976	0.147	0.87	CA12	82.86
cg02414103	chr21	42057938	-1.438	0.9787	0.147	0.87	DSCAM	88.22
cg14647416	chr5	179027133	-0.8103	0.5513	0.147	0.87	RUFY1	88.65
cg18313859	chr5	33940459	-3.62	2.463	0.147	0.87		30.55
cg24727320	chr17	63203811	-1.716	1.168	0.147	0.87	RGS9	73.7
cg19190519	chr11	123175740	-1.663	1.132	0.147	0.87		82.42
cg27571061	chr11	27478190	-1.315	0.8948	0.147	0.87	LGR4	80.66
cg15948124	chr6	90021803	-1.678	1.142	0.147	0.87	GABRR2	55.46
cg07580241	chr16	787518	-0.6815	0.4637	0.147	0.87	NARFL	92.15
cg02279405	chr6	71378122	-0.6281	0.4274	0.147	0.87	SMAP1	4.95
cg20585841	chr8	102729926	-1.696	1.154	0.147	0.87	NCALD	74.66
cg12048425	chr2	230785050	-2.199	1.496	0.147	0.87	TRIP12	28.41
cg03272982	chr16	66508061	-0.7678	0.5224	0.147	0.87	BEAN1-AS1	90.43
cg09278075	chr4	28404557	-2.244	1.527	0.147	0.87		54.23
cg02366624	chr16	2726100	-1.313	0.8934	0.147	0.87		76.45
cg04244970	chr1	160708987	-1.35	0.9184	0.147	0.87	SLAMF7	84.29
cg04652782	chr17	35408461	-0.4462	0.3036	0.147	0.87	AATF	94.96
cg17677397	chr17	72543519	-1.656	1.127	0.147	0.87	CD300C	49.38
cg15996980	chr21	35445631	0.2618	0.1781	0.147	0.87	MRPS6	2.37
cg12550837	chr6	29697949	3.275	2.228	0.147	0.87	LOC285830	68.74
cg24999870	chr19	46147326	-1.611	1.096	0.147	0.87	EML2	41.91
cg25536072	chr7	5085441	0.1923	0.1309	0.147	0.87	RBAK-RBAKDN	1.46
cg26976108	chr12	52867568	-2.543	1.73	0.147	0.87	KRT6C	67.5
cg25529661	chr18	72737027	-0.4007	0.2726	0.147	0.87	ZNF407	94.37
cg07371290	chr17	42200522	-0.5998	0.4082	0.147	0.87	HDAC5	6.42
cg09839554	chr8	23291999	-1.889	1.285	0.147	0.87	ENTPD4	71.94
cg01596854	chr9	140310081	-1.41	0.9592	0.147	0.87	EXD3	87.77
cg02536811	chr13	62612665	-4.639	3.157	0.147	0.87		52.4
cg05951351	chr15	99658349	-1.373	0.9345	0.147	0.87	SYNM	85.32
cg22931809	chr11	128642503	-1.175	0.7993	0.147	0.87	FLI1	88.02
cg06470251	chr20	60548479	-0.982	0.6682	0.147	0.87		88.37
cg02019124	chr7	779736	-0.5819	0.396	0.147	0.87	HEATR2	95.76
cg00837831	chr13	33169818	-0.8184	0.5569	0.147	0.87	PDS5B	88.29
cg03461757	chr14	90096151	-1.58	1.075	0.147	0.87		72.88
cg16624485	chr2	223916639	4.515	3.072	0.147	0.87	KCNE4	30.97
cg17757848	chr1	166958583	2.614	1.779	0.147	0.87	MAEL	57.01
cg27083740	chr16	6071073	-2.701	1.838	0.147	0.87	A2BP1	54.86
cg08670210	chr11	10563297	-1.086	0.7392	0.147	0.87	RNF141	86.36
cg16892681	chr21	34961251	-0.4198	0.2857	0.147	0.87	DONSON	4.09
cg00102841	chr2	136289450	-0.4332	0.2948	0.147	0.87	ZRANB3	3.72
cg09258303	chr14	101669206	-2.932	1.995	0.147	0.87		72.76
cg05424422	chr3	184102870	-1.054	0.7172	0.147	0.87	CHRD	87.3
cg08412199	chr4	103327228	-1.236	0.8412	0.147	0.87		87.51
cg24563508	chr16	80650234	1.695	1.154	0.147	0.87	CDYL2	46.05
cg14414891	chr4	99531141	-0.7478	0.5089	0.147	0.87	TSPAN5	93.71
cg22201526	chr11	69912867	-1.39	0.9459	0.147	0.87	LOC101928443	76.06
cg26657550	chr4	150998949	-2.799	1.905	0.147	0.87	DCLK2	75.51
cg00527489	chr1	214360954	-2.87	1.953	0.147	0.87		66.3
cg12338273	chr2	143753686	-0.8044	0.5474	0.147	0.87	KYNU	92
cg08353033	chr9	37437179	-1.424	0.9693	0.147	0.87		78.06
cg18427176	chr11	47429333	-1.598	1.087	0.147	0.87	SLC39A13	56.65
cg24700993	chr1	41222901	-0.9237	0.6286	0.147	0.87	NFYC	85.6
cg23564471	chr1	204951209	8.994	6.12	0.147	0.87	NFASC	61.25
cg18051889	chr17	53046101	0.318	0.2164	0.147	0.87	COX11	3.01
cg26667656	chr1	246677705	-1.874	1.276	0.147	0.87		28.76
cg16127349	chr1	164728497	-3.005	2.045	0.147	0.87	PBX1	72.79
cg12156950	chr6	24539138	-3.251	2.212	0.147	0.87		62.45
cg05244153	chr13	27653338	-1.563	1.063	0.147	0.87	USP12	42.01
cg15089892	chr3	101568188	-1.862	1.267	0.147	0.87	NFKBIZ	24.15
cg26413730	chr17	75376935	-1.707	1.162	0.147	0.87	SEPT9	60.96
cg06368617	chr14	91591683	-1.896	1.29	0.147	0.87	SNORA11B	58.16
cg20792493	chr5	67979617	1.798	1.223	0.147	0.87		28.25
cg00026553	chr15	90562839	-1.633	1.111	0.147	0.87	ZNF710	78.47
cg26384208	chr14	29475274	-2.375	1.616	0.147	0.87		81.91
cg24077695	chr12	109877280	-1.967	1.338	0.147	0.87	MYO1H	79.41
cg17918544	chr15	24123363	0.5599	0.381	0.147	0.87		3.36
cg01928968	chr7	148097148	-1.188	0.8087	0.147	0.87	CNTNAP2	82.96
cg05309567	chr4	178278956	-0.7447	0.5068	0.147	0.87	NEIL3	91.4
cg14218444	chr2	147809697	-2.346	1.596	0.147	0.87		53.82
cg04569525	chr15	99721331	-0.939	0.6391	0.147	0.87	TTC23	90.95
cg08787261	chr19	4671102	-1.446	0.9841	0.147	0.87	MYDGF	75.85
cg03718683	chr4	3576336	-2.495	1.698	0.147	0.87		49.87
cg07135401	chr18	76481205	-2.473	1.683	0.147	0.87		45.47
cg00046026	chr20	61950761	-1.273	0.8666	0.147	0.87	COL20A1	36.86
cg04386130	chr3	156209042	-2.648	1.802	0.147	0.87	KCNAB1	59.14
cg09696045	chr15	90836866	-1.164	0.7922	0.147	0.87		48.71
cg24281562	chr6	23175028	-3.289	2.238	0.147	0.87		56.31
cg12744223	chr4	76752176	-1.717	1.168	0.147	0.87		26.63
cg01344813	chr2	133630172	-2.425	1.65	0.147	0.87	NCKAP5	62.39
cg26542406	chr7	41921262	-1.864	1.269	0.147	0.87		61.35
cg26564369	chr2	96783306	-2.246	1.529	0.147	0.87	ADRA2B	67.38
cg13811232	chr19	40866273	-1.429	0.9722	0.147	0.87	PLD3	79.32
cg07465344	chr17	4849412	-1.567	1.067	0.147	0.87	PFN1	80.76
cg25652751	chr15	77748245	-1.854	1.262	0.147	0.87	HMG20A	77.19
cg20122543	chr18	33350592	-2.285	1.555	0.147	0.87		66.77
cg19312427	chr1	198174503	-1.292	0.8796	0.147	0.87	NEK7	35.01
cg15696588	chr5	121413071	-3.973	2.704	0.147	0.87	LOX	11.45
cg27151055	chr20	37669950	-0.9744	0.6631	0.147	0.87		86.79
cg20343827	chr13	107869769	-3.655	2.487	0.147	0.87	FAM155A	63.21
cg02518942	chr2	240000310	-2.34	1.593	0.147	0.87	HDAC4	90.22
cg04873698	chr6	33306706	-0.5751	0.3914	0.147	0.87		93.85
cg08017634	chr8	144659831	-4.971	3.383	0.147	0.87	NAPRT1	50.45
cg12827224	chr4	48272544	-1.796	1.222	0.147	0.87	TEC	42.63
cg24502342	chr20	37359533	-2.532	1.724	0.147	0.87		24.77
cg19185929	chr3	133620130	-1.526	1.038	0.147	0.87		85.7
cg09393589	chrX	123481376	-1.711	1.165	0.147	0.87	SH2D1A	86.54
cg06460568	chr11	2162211	-2.11	1.436	0.147	0.87	IGF2AS	13.98
cg22412649	chr13	24736569	-0.6847	0.466	0.147	0.87	SPATA13	90.68
cg08699270	chr12	57607029	-3.574	2.433	0.147	0.87	LRP1	27.3
cg00198586	chr3	123861151	-1.742	1.186	0.147	0.87	KALRN	31.79
cg11244641	chr2	241343025	-2.349	1.599	0.147	0.87		82.38
cg24597818	chr18	1094621	-3.571	2.43	0.147	0.87		59.89
cg24838347	chr11	12794377	-0.4764	0.3243	0.147	0.87	TEAD1	94.46
cg14239214	chr2	242110084	-0.4853	0.3303	0.147	0.87	PPP1R7	94.25
cg26971455	chr11	12204872	-1.364	0.9282	0.147	0.87	MICAL2	68.76
cg25203265	chr5	135103082	2.713	1.847	0.147	0.87		62.56
cg10300259	chr15	60653716	-1.456	0.9912	0.147	0.87	ANXA2	84.8
cg00074086	chr7	4901785	-2.877	1.958	0.147	0.87	PAPOLB	29.41
cg19803352	chr22	50908486	-1.324	0.9009	0.147	0.87	SBF1	70.99
cg03429645	chr3	100053188	-2.12	1.443	0.147	0.87	NIT2	41.41
cg14865866	chr3	178446709	1.381	0.9398	0.147	0.87	KCNMB2	17.01
cg12603254	chr20	58401969	-2.289	1.558	0.147	0.87	PHACTR3	54.35
cg13354811	chr7	96045954	-1.647	1.121	0.147	0.87		49.42
cg24486867	chr2	158616842	-0.4819	0.328	0.147	0.87	ACVR1	93.26
cg07339644	chr2	88924582	-1.985	1.351	0.147	0.87	EIF2AK3	55.57
cg05062551	chr10	7343173	-1.77	1.204	0.147	0.87	SFMBT2	76.89
cg11373741	chr6	91264173	-0.5618	0.3824	0.147	0.87	MAP3K7	92.63
cg10785153	chr13	48011758	-3.361	2.288	0.147	0.87		37.12
cg20012089	chr17	73936804	-0.5311	0.3615	0.147	0.87	FBF1	5.76
cg06270206	chr16	89455108	-0.7448	0.507	0.147	0.87	ANKRD11	91.15
cg16555536	chr17	72733878	-0.2683	0.1826	0.147	0.87	RAB37	2.29
cg26321774	chr4	112905533	-1.352	0.92	0.147	0.87		86.6
cg13948586	chr4	65912514	-1.237	0.842	0.147	0.87		11.87
cg18268164	chr18	33485709	-1.264	0.8604	0.147	0.87	MIR187	15.54
cg14458955	chr22	42062938	-0.839	0.571	0.147	0.87		2.83
cg09420572	chr1	110168017	-1.257	0.8552	0.147	0.87	AMPD2	89.98
cg21006727	chr21	46349059	-2.54	1.729	0.147	0.87	ITGB2	75.33
cg14287989	chr5	179249469	-2.125	1.446	0.147	0.87	SQSTM1	50.87
cg12524061	chr12	57329353	-1.1	0.7487	0.147	0.87	SDR9C7	91.51
cg07177011	chr1	1849305	-1.738	1.183	0.147	0.87	TMEM52	90.64
cg05289217	chr21	24273053	4.873	3.317	0.147	0.87		25.94
cg24950947	chr6	29394863	-3.341	2.274	0.147	0.87	OR11A1	53.85
cg03691722	chr18	7011268	-1.403	0.9548	0.147	0.87	LAMA1	34.71
cg11200929	chr15	78632670	-4.359	2.967	0.147	0.87	CRABP1	30.52
cg25200616	chr9	138800390	-3.314	2.255	0.147	0.87	CAMSAP1	37.94
cg11702543	chr3	189518075	-1.375	0.9357	0.147	0.87	TP63	20.92
cg07047331	chr8	96364894	-1.27	0.8644	0.147	0.87	C8orf37-AS1	83.09
cg25011395	chr17	7834607	-1.657	1.128	0.147	0.87	CNTROB	59.13
cg11754357	chr1	1046230	-1.145	0.7792	0.147	0.87	C1orf159	86.21
cg13077580	chr3	38560683	-1.182	0.8049	0.147	0.87	EXOG	78.11
cg09316347	chr7	139932132	-1.516	1.032	0.147	0.87		73.51
cg04417677	chr7	150039105	-2.028	1.38	0.147	0.87	RARRES2	53.79
cg07044792	chr16	3207523	0.8935	0.6081	0.147	0.87		8.54
cg11200965	chr11	44087616	2.512	1.71	0.147	0.87	ACCS	43.45
cg21487261	chr17	79368981	-0.4082	0.2779	0.147	0.87		3.69
cg12937721	chr17	3514099	-1.253	0.8532	0.147	0.87	TRPV1	79.13
cg16862783	chr9	100802272	-1.65	1.123	0.147	0.87		80.05
cg22682162	chr6	97731065	-0.8138	0.5539	0.147	0.87	MIR548H3	5.43
cg16912478	chr4	25656927	-3.182	2.166	0.147	0.87	SLC34A2	31.3
cg24830575	chr8	34880715	-1.148	0.7812	0.147	0.87		12.97
cg22654949	chr19	49198516	-0.6402	0.4358	0.147	0.87	FUT2	90.36
cg14105205	chr11	119043671	-1.168	0.7951	0.147	0.87	NLRX1	85.44
cg09627060	chr10	134875916	-1.976	1.345	0.147	0.87		39.72
cg17415677	chr16	86109290	-2.073	1.411	0.147	0.87		62.56
cg26496391	chr11	60813070	-1.962	1.335	0.147	0.87		77.58
cg03382553	chr4	174089064	-1.289	0.8774	0.147	0.87	GALNT7	32.21
cg21773054	chr1	46101503	-1.217	0.8287	0.147	0.87	GPBP1L1	86.15
cg01658605	chr16	87721132	1.835	1.249	0.147	0.87	JPH3	38.87
cg05041307	chr17	70025639	-4.298	2.926	0.147	0.87	LINC01152	61.99
cg05968950	chr8	72018640	-2.268	1.544	0.147	0.87		70.76
cg22065171	chr12	18473270	1.335	0.9084	0.147	0.87	PIK3C2G	22.53
cg05734522	chr15	31594490	-1.369	0.9319	0.147	0.87		82.78
cg21687840	chr11	128764920	2.178	1.482	0.147	0.87	KCNJ5	86.1
cg06999708	chr17	76623749	-2.682	1.826	0.147	0.87	LOC101928710	65.1
cg21570615	chr7	29464748	-1.02	0.6941	0.147	0.87	CHN2	89.61
cg04794478	chr10	72723392	-1.177	0.801	0.147	0.87		79.51
cg23442652	chr16	459567	-1.13	0.7694	0.147	0.87	DECR2	88.54
cg18340214	chr2	27994451	-0.4211	0.2867	0.147	0.87	MRPL33	3.82
cg17671848	chr3	113774900	-2.351	1.601	0.147	0.87	QTRTD1	31.26
cg14638322	chr2	237015243	-0.6792	0.4623	0.147	0.87	AGAP1	91.15
cg16630546	chr3	137564109	-1.974	1.343	0.147	0.87		34.23
cg26084614	chr3	107043047	-1.574	1.071	0.147	0.87	LINC00883	64.34
cg23381884	chr6	1597525	-1.9	1.293	0.147	0.87		76.14
cg19420510	chr12	41124066	-5.779	3.934	0.147	0.87	CNTN1	65.9
cg04710658	chr12	112025159	2.034	1.385	0.147	0.87	ATXN2	63.59
cg00425671	chr10	61083330	-0.9291	0.6325	0.147	0.87	FAM13C	91.26
cg16807089	chr7	143582499	-2.196	1.495	0.147	0.87	FAM115A	75.88
cg03557950	chr13	113410887	-1.818	1.237	0.147	0.87	ATP11A	82.43
cg09325193	chr19	58403415	-0.5397	0.3674	0.147	0.87		92.08
cg08343101	chr11	44933332	-1.388	0.9449	0.147	0.87	TSPAN18	30.52
cg04916485	chr9	126128143	-1.352	0.9201	0.147	0.87	CRB2	82.55
cg20835708	chr11	71524500	-2.821	1.92	0.147	0.87		52.21
cg12766569	chr19	51529877	-2.949	2.008	0.147	0.87	KLK11	52.89
cg13922310	chr12	56333213	-1.02	0.6942	0.147	0.87	DGKA	85.14
cg21999525	chr4	11075156	-2.223	1.513	0.147	0.87		80.43
cg27516795	chr3	36901258	-0.8116	0.5525	0.147	0.87	TRANK1	88.09
cg16143897	chr2	136720498	-1.561	1.063	0.147	0.87	DARS	82.21
cg13810931	chr11	67264677	-1.155	0.7861	0.147	0.87	PITPNM1	78.61
cg26200580	chr6	170615273	-1.286	0.8752	0.147	0.87	FAM120B	19.03
cg22580054	chr20	6470130	-4.113	2.8	0.147	0.87	CASC20	50.86
cg12376495	chr20	57055642	-1.769	1.204	0.147	0.87	APCDD1L	72.41
cg07145899	chr1	20216583	-0.8666	0.5899	0.147	0.87	OTUD3	90.72
cg23642766	chr6	31648953	-1.347	0.9168	0.147	0.87	LY6G5C	8.76
cg16585173	chr6	122206679	-2.183	1.486	0.147	0.87		81.6
cg20515823	chr12	47610276	-1.44	0.9805	0.147	0.87	PCED1B-AS1	70.87
cg14218167	chr13	107214319	-1.751	1.192	0.147	0.87	ARGLU1	73.27
cg19766441	chr4	25657365	0.3981	0.271	0.147	0.87	SLC34A2	2.6
cg05192898	chr12	104679483	-0.6309	0.4295	0.147	0.87	TXNRD1	92.72
cg16279471	chr10	115464570	-1.256	0.8553	0.147	0.87	CASP7	82.5
cg15767103	chr2	55082430	-0.6212	0.4229	0.147	0.87	EML6	91.89
cg17280138	chr16	84001727	1.272	0.8658	0.147	0.87	NECAB2	12.31
cg16884061	chr12	1025772	-0.944	0.6427	0.147	0.87	RAD52	83.89
cg17943075	chr18	29878593	-1.338	0.911	0.147	0.87	GAREM	86.15
cg10142006	chr17	66702083	-1.789	1.218	0.147	0.87		39.23
cg07670188	chr12	124066860	0.5112	0.348	0.147	0.87		4.94
cg18760237	chr2	164175681	-2.006	1.366	0.147	0.87		56.98
cg13751786	chr21	46803694	-1.871	1.274	0.147	0.87		34.76
cg05249016	chr2	223616186	-1.024	0.6971	0.147	0.87		83.4
cg25999880	chr11	120811938	-3.937	2.68	0.147	0.87	GRIK4	55.27
cg07351424	chr16	932354	-3.984	2.712	0.147	0.87	LMF1	61.35
cg19407979	chr16	13565097	-5.891	4.011	0.147	0.87		57.84
cg22507772	chr6	6759831	1.454	0.9895	0.147	0.87		73.33
cg20451589	chr2	176046701	-1.621	1.103	0.147	0.87	ATP5G3	64.11
cg11105575	chr2	95824499	-2.701	1.839	0.147	0.87	ZNF514	53.46
cg02993198	chr14	93800794	-2.065	1.406	0.147	0.87	BTBD7	64.35
cg12233426	chr1	26906794	-0.7504	0.5109	0.147	0.87		91.09
cg10900715	chr6	41034675	-0.6304	0.4292	0.147	0.87	C6orf130	6.42
cg12691434	chr4	186156008	-0.7955	0.5416	0.147	0.87	SNX25	91.44
cg22724514	chr20	35328972	-1.322	0.8999	0.147	0.87	NDRG3	81.35
cg15785288	chr12	106451417	-0.7209	0.4908	0.147	0.87		91.72
cg00784029	chr10	80061301	-1.119	0.7621	0.147	0.87		23.05
cg05646550	chr2	96926158	-1.399	0.9524	0.147	0.87	TMEM127	39.66
cg14911521	chr2	71113568	2.83	1.927	0.147	0.87		27.66
cg21793691	chr18	43748219	-1.563	1.064	0.147	0.87		51.02
cg07010948	chr13	79181613	-1.884	1.283	0.147	0.87		46.68
cg05037413	chr5	17350909	3.633	2.474	0.147	0.87		86.21
cg16479589	chr12	121527014	-0.8153	0.555	0.147	0.87		87.68
cg05800082	chr6	56508429	-1.012	0.6892	0.147	0.87	DST	86.41
cg02596467	chr9	96215964	0.3935	0.2679	0.147	0.87	FAM120AOS	3.35
cg14370910	chr14	62593650	-0.6788	0.4622	0.147	0.87	FLJ43390	7.26
cg23241772	chr13	114861875	-2.743	1.868	0.147	0.87	RASA3	82.01
cg09566302	chr16	30964627	-2.307	1.57	0.147	0.87	ORAI3	37.03
cg26064959	chr19	42783801	-1.942	1.322	0.147	0.87	CIC	31.29
cg09917360	chr16	85711754	-1.905	1.297	0.147	0.87	GINS2	51.95
cg03417182	chr10	97121241	-1.199	0.8164	0.147	0.87	SORBS1	87.85
cg00407291	chr6	8118983	-2.645	1.801	0.147	0.87		77.22
cg19401538	chr12	2757744	-1.377	0.9376	0.147	0.87	CACNA1C	83.67
cg16580759	chr8	6693379	-0.7937	0.5404	0.147	0.87	XKR5	12.94
cg22093632	chr20	60489596	-2.958	2.014	0.147	0.87	CDH4	66.24
cg03530537	chr18	13803442	2.043	1.391	0.147	0.87		82.11
cg15991447	chr11	4721506	-4.149	2.825	0.147	0.87		58.63
cg26125550	chr7	141695623	-3.541	2.411	0.147	0.87	MGAM	46.26
cg13488680	chr12	94542156	-0.8058	0.5486	0.147	0.87	PLXNC1	4.77
cg00979628	chr19	1355239	-0.8009	0.5453	0.147	0.87	MUM1	4.1
cg22008377	chr4	38711666	-1.235	0.8405	0.147	0.87		83.39
cg08698170	chr5	43512579	-1.248	0.8499	0.147	0.87	C5orf34	86.55
cg22013030	chr17	48615887	-1.006	0.6848	0.147	0.87	EPN3	88.22
cg16956994	chr15	85901939	1.104	0.7517	0.147	0.87		90.58
cg07200038	chr16	3105265	-5.434	3.7	0.147	0.87	MMP25	53.68
cg05614719	chr21	35887782	-0.9038	0.6154	0.147	0.87		90.73
cg23238734	chr17	78661607	-1.041	0.7088	0.147	0.87	RPTOR	89.55
cg18282388	chr11	129716470	-2.124	1.446	0.147	0.87	TMEM45B	83.84
cg09093476	chr3	8687022	2.981	2.03	0.147	0.87	SSUH2	77.52
cg04711605	chr11	69231741	-2.557	1.741	0.147	0.87		80.25
cg09336899	chr2	233766002	-1.9	1.294	0.147	0.87	NGEF	89.6
cg00950718	chr1	159859904	-1.865	1.27	0.147	0.87	CCDC19	62.99
cg19519403	chr3	170560486	-1.377	0.9375	0.147	0.87		85.67
cg05296188	chr6	108166601	-1.038	0.7067	0.147	0.87		89.16
cg12869615	chrX	101906288	-3.517	2.395	0.147	0.87	GPRASP1	21.65
cg14438852	chr1	59900381	-1.459	0.9937	0.147	0.87	FGGY	80.76
cg07973824	chr15	89008670	-0.8861	0.6033	0.147	0.87	MRPL46	93.48
cg13429093	chr2	43710387	-1	0.681	0.147	0.87	THADA	88.12
cg09059589	chr12	13153216	1.206	0.8213	0.147	0.87	HTR7P	58.24
cg03538934	chr4	2069683	-2.515	1.712	0.147	0.87	NAT8L	72.76
cg22091325	chr11	71868490	-2.323	1.582	0.147	0.87		83.87
cg08224503	chr10	126659713	-0.6615	0.4504	0.147	0.87	ZRANB1	91.21
cg23793625	chr17	7416364	-0.5354	0.3645	0.147	0.87	POLR2A	92.77
cg03250676	chr7	65554080	-1.647	1.121	0.147	0.87	ASL	67.29
cg05230203	chr10	60839741	-2.091	1.424	0.147	0.87		64.28
cg23874990	chr8	20270353	-3.204	2.181	0.147	0.87		52.75
cg06689049	chr22	50097381	-3.119	2.124	0.147	0.87		45.9
cg02260194	chr2	237123819	-2.743	1.868	0.147	0.87	ASB18	65.7
cg01644201	chr3	195505689	-2.903	1.977	0.147	0.87	MUC4	52.25
cg00840504	chr4	48935656	-0.8708	0.5929	0.147	0.87		92.95
cg20890021	chr5	13479566	-2.655	1.808	0.147	0.87		87.67
cg21017235	chr19	51226574	2.075	1.413	0.147	0.87	CLEC11A	19.82
cg15055553	chr12	1697406	1.902	1.295	0.147	0.87	FBXL14	79.93
cg09234454	chr1	94560697	0.7498	0.5106	0.147	0.87	ABCA4	95.47
cg21583026	chr11	66797511	-1.619	1.103	0.147	0.87	SYT12	51.89
cg12759298	chr12	30975363	-3.814	2.597	0.147	0.87		28.7
cg23856707	chr9	128750715	-1.933	1.316	0.147	0.87		72.92
cg01682050	chr16	78507474	-2.143	1.459	0.147	0.87	WWOX	89.62
cg18128681	chr3	180108963	-1.695	1.155	0.147	0.87		14.42
cg19192878	chr22	17691369	-1.917	1.305	0.147	0.87	CECR1	58.53
cg08976908	chr15	75116357	-2.534	1.725	0.147	0.87	LMAN1L	64.59
cg24489689	chr12	8028945	-0.9205	0.6268	0.147	0.87		90.37
cg07243647	chr13	97616706	2.655	1.808	0.147	0.87	LINC00359	72.73
cg17167536	chr8	10906938	-2.781	1.894	0.147	0.87	XKR6	31.88
cg03800844	chr13	112652438	-4.765	3.245	0.147	0.87		68.99
cg07025273	chr9	132861849	-1.495	1.018	0.147	0.87	GPR107	83.44
cg24591090	chr3	125094085	-0.6868	0.4677	0.147	0.87	ZNF148	6.99
cg16143763	chr17	41116517	0.8233	0.5606	0.147	0.87	AARSD1	3.39
cg26886326	chr10	7153205	-0.6033	0.4108	0.147	0.87		93.72
cg07909630	chr15	46984511	-2.008	1.367	0.147	0.87		84.99
cg07319181	chr2	204408992	-1.042	0.7098	0.147	0.87		25.12
cg00232044	chr12	104712771	-0.6528	0.4445	0.147	0.87	TXNRD1	93.69
cg07895210	chr4	905288	-0.5354	0.3646	0.147	0.87	GAK	94.78
cg09677820	chr4	108834581	-0.4719	0.3213	0.147	0.87	SGMS2	4.6
cg05587758	chr9	92057785	-1.22	0.8309	0.147	0.87	SEMA4D	82.02
cg13611636	chr8	40753851	-3.379	2.301	0.147	0.87	ZMAT4	43.57
cg18911718	chr5	115962312	-2.399	1.634	0.147	0.87		78.34
cg03832740	chr22	41028976	-0.7921	0.5394	0.147	0.87	MKL1	91.91
cg21775675	chr5	87441487	-2.195	1.494	0.147	0.87		55.14
cg09329266	chr6	31127357	-1.782	1.213	0.147	0.87	TCF19	44.83
cg20904210	chr15	101569646	-1.025	0.6981	0.147	0.87	LRRK1	84.34
cg18568531	chr1	171122635	-2.563	1.746	0.147	0.87	FMO6P	68.54
cg12083996	chr21	33867117	3.307	2.252	0.147	0.87	EVA1C	67.08
cg18891127	chr14	65637714	-2.219	1.511	0.147	0.87		20.56
cg05803023	chr5	111589607	-0.7432	0.5061	0.147	0.87	LOC101927023	90.01
cg18994497	chr5	111333693	-2.337	1.591	0.147	0.87	NREP-AS1	54.17
cg11425149	chr7	134463703	-1.717	1.169	0.147	0.87	CALD1	69.83
cg12431498	chr13	98220647	-1.619	1.102	0.147	0.87		62.51
cg11368509	chr19	55851365	0.3399	0.2315	0.147	0.87	SUV420H2	3.04
cg09249152	chr2	7597256	2.774	1.889	0.147	0.87		31.89
cg09345676	chr1	112259992	-1.53	1.042	0.147	0.87		87.84
cg13938349	chr7	44364084	-3.228	2.198	0.147	0.87	CAMK2B	56.87
cg20898437	chr6	106094480	-1.803	1.228	0.147	0.87		46.54
cg15905623	chr11	70602390	-1.575	1.072	0.147	0.87	SHANK2	48.2
cg20707409	chr10	124605957	-2.682	1.827	0.147	0.87	CUZD1	59.87
cg05245915	chr6	46626257	-1.165	0.7937	0.147	0.87	SLC25A27	87.97
cg26848665	chr5	6029776	-1.09	0.7425	0.147	0.87		12.37
cg23212465	chr12	1626308	-1.716	1.169	0.147	0.87		10.09
cg02468643	chr12	76206450	-1.348	0.9179	0.147	0.87		29.91
cg04163147	chr11	4388493	-3.045	2.074	0.147	0.87	OR52B4	69.06
cg08844849	chr19	51921812	-1.994	1.358	0.147	0.87	SIGLEC10	38.12
cg14520832	chr9	139530300	1.357	0.9239	0.147	0.87		13.74
cg24150163	chr7	49269660	-2.769	1.886	0.147	0.87		31.46
cg10991673	chr16	65210755	-1.228	0.8363	0.147	0.87	LOC101927650	18.99
cg00039147	chr17	35194628	-1.632	1.112	0.147	0.87		76.77
cg23287949	chr2	161760916	-0.7537	0.5133	0.147	0.87		91.32
cg24418346	chr20	44893852	-3.073	2.093	0.147	0.87	CDH22	45.63
cg17793074	chr8	128923972	-1.251	0.8521	0.147	0.87	PVT1	86.94
cg13053408	chr3	10146330	-1.047	0.7128	0.147	0.87	C3orf24	89.09
cg10776862	chr19	50313003	-2.931	1.996	0.147	0.87	FUZ	54.96
cg12036619	chr4	80929171	-1.273	0.867	0.147	0.87	ANTXR2	81.59
cg05967941	chr14	65409989	-3.1	2.111	0.147	0.87	GPX2	89.63
cg13894420	chr13	50859451	-0.5409	0.3684	0.147	0.87	DLEU1	93.75
cg17255833	chr16	75292519	-1.107	0.7536	0.147	0.87	BCAR1	82.99
cg18940830	chr10	22726858	-3.136	2.136	0.147	0.87		64.28
cg01199952	chr13	25591486	3.202	2.181	0.147	0.87		27.73
cg05284500	chr12	47054945	-2.575	1.754	0.147	0.87		57.39
cg16783373	chr5	59747372	-1.337	0.9107	0.147	0.87	PDE4D	87.54
cg06791107	chr4	17516752	-2.307	1.571	0.147	0.87	CLRN2	67.24
cg14767114	chr16	63001800	3.452	2.351	0.147	0.87		83.8
cg05820605	chr1	245859725	-0.8043	0.5478	0.147	0.87	KIF26B	91.42
cg07195296	chr5	145568109	-1.652	1.125	0.147	0.87		84.06
cg20195272	chr11	95658724	-0.765	0.521	0.147	0.87	MTMR2	90.08
cg27230739	chr5	138280522	-1.422	0.9683	0.147	0.87		64.1
cg22294671	chr5	159882630	4.483	3.054	0.147	0.87		62.69
cg10498083	chr6	30428323	-1.505	1.025	0.147	0.87		11.89
cg01020752	chr6	20303425	-2.336	1.591	0.147	0.87		67.72
cg08748471	chr12	52695412	-1.472	1.002	0.147	0.87	KRT86	40.74
cg07247298	chr1	164822961	-1.698	1.156	0.147	0.87		81.11
cg08031299	chr16	25898065	-3.002	2.045	0.147	0.87	HS3ST4	36.64
cg15564329	chr22	26859954	-1.216	0.8282	0.147	0.87	HPS4	83.37
cg21293409	chrX	129092908	-1.749	1.191	0.147	0.87		47.65
cg00420911	chr5	2205990	-4.269	2.908	0.147	0.87		72.94
cg27160485	chr9	125795933	-1.398	0.9524	0.147	0.87	GPR21	65.38
cg26115312	chr1	111747236	2.086	1.421	0.147	0.87		71.55
cg01626641	chr15	80539255	-2.196	1.495	0.147	0.87	LINC01314	62.38
cg12234533	chr3	41999075	-0.8166	0.5562	0.147	0.87	ULK4	88.53
cg26271170	chr18	72166402	-1.279	0.8713	0.147	0.87	CNDP2	83.63
cg08416046	chrX	107979569	-2.31	1.573	0.147	0.87	IRS4	9.11
cg06065719	chr4	92034602	-0.909	0.6191	0.147	0.87	CCSER1	9.13
cg08780600	chr22	45061442	-1.29	0.8789	0.147	0.87		33.41
cg15424120	chr19	58663300	-2.601	1.772	0.147	0.87	ZNF329	84.56
cg21498923	chr20	2187540	-3.739	2.547	0.147	0.87	LOC388780	36.06
cg20071979	chr4	177563858	-2.488	1.694	0.147	0.87		43.29
cg20146348	chr18	72950345	-1.7	1.158	0.147	0.87	TSHZ1	68.29
cg07258852	chr11	94227583	-0.3707	0.2525	0.147	0.87	ANKRD49	3.55
cg05141341	chr7	44796036	-0.6639	0.4522	0.147	0.87	ZMIZ2	90.94
cg07596106	chr2	11758717	-1.58	1.076	0.147	0.87	GREB1	41.9
cg03058247	chr20	42981229	-1.519	1.035	0.147	0.87		55.81
cg21489143	chr12	81663572	-3.96	2.697	0.147	0.87	PPFIA2	63.32
cg13014204	chr1	22586811	-1.269	0.8646	0.147	0.87		79.11
cg05382060	chr9	125166142	-2.127	1.448	0.147	0.87		26.99
cg10354244	chr20	57090090	-1.721	1.172	0.147	0.87	APCDD1L	29.33
cg00062285	chr3	99193044	2.161	1.472	0.147	0.87		85.05
cg05642923	chr17	61896912	-1.832	1.248	0.147	0.87	FTSJ3	53.31
cg25337481	chr10	30317927	-2.873	1.957	0.147	0.87	KIAA1462	62.14
cg05681060	chr9	16413753	0.8946	0.6093	0.147	0.87	BNC2	7.89
cg12131620	chr19	3188985	-1.041	0.709	0.147	0.87	NCLN	84.92
cg17339787	chr20	57720315	-2.789	1.9	0.147	0.87		52.94
cg09881838	chr20	13001429	-0.6917	0.4711	0.147	0.87	SPTLC3	90.86
cg10823709	chr19	15465092	-0.6374	0.4342	0.147	0.87	AKAP8	93.21
cg13609948	chr22	29427709	-2.476	1.687	0.147	0.87	ZNRF3-AS1	64.93
cg15109726	chr3	6270765	-0.9222	0.6282	0.147	0.87		90.99
cg15959510	chr10	4449939	1.603	1.092	0.147	0.87	LINC00703	86.63
cg24264066	chr1	186206200	-1.261	0.8592	0.147	0.87	MIR548F1	25.31
cg03205584	chr12	79258407	-4.026	2.742	0.147	0.87	SYT1	18.62
cg03754165	chr2	60780427	-3.745	2.551	0.147	0.87	BCL11A	20.96
cg01970030	chr2	217120630	3.48	2.37	0.147	0.87		77.65
cg07500727	chr18	76260265	-3.012	2.051	0.147	0.87		60.76
cg12097550	chr12	54068942	-2.19	1.491	0.147	0.87	ATP5G2	58.5
cg10499651	chr3	12465415	-1.408	0.9593	0.147	0.87	PPARG	85.48
cg14195216	chr12	99548950	-3.926	2.674	0.147	0.87	ANKS1B	45.47
cg01149766	chr2	69064611	-3.129	2.131	0.147	0.87		28.58
cg22276227	chr17	18082735	-1.094	0.7452	0.147	0.87	MYO15A	82.93
cg17213060	chr3	45077881	-2.223	1.514	0.147	0.87		23.27
cg09641469	chr2	135780836	-1.945	1.325	0.147	0.87	MAP3K19	57.82
cg24592152	chr1	230537069	-2.875	1.959	0.147	0.87	PGBD5	67.5
cg05819745	chr11	71350743	0.3819	0.2601	0.147	0.87		3.53
cg01947226	chrX	16889247	-2.612	1.779	0.147	0.87	RBBP7	20.38
cg02875529	chr4	86704864	-1.191	0.8114	0.147	0.87	ARHGAP24	82.67
cg02345961	chr18	34854574	3.475	2.367	0.147	0.87	BRUNOL4	32.6
cg23509155	chr3	183963134	-1.288	0.877	0.147	0.87	ALG3	80.34
cg12577392	chr19	42725398	-1.524	1.038	0.147	0.87	ZNF526	68.58
cg19167793	chr15	25842536	1.024	0.6975	0.147	0.87		17.05
cg08111090	chr2	147892016	-1.824	1.242	0.147	0.87		80.6
cg17674543	chr20	43410038	-1.392	0.948	0.147	0.87	RIMS4	15.23
cg05546234	chr6	41467597	-0.7681	0.5232	0.147	0.87		85.11
cg22396409	chr7	55086146	-1.454	0.9906	0.147	0.87	EGFR	37.07
cg12655879	chr9	136604602	-1.325	0.9023	0.147	0.87	SARDH	39.4
cg12396969	chr1	27319532	0.4216	0.2872	0.147	0.87	TRNP1	4.64
cg22347605	chr7	114060160	1.594	1.086	0.147	0.87	FOXP2	64.89
cg24087710	chr10	96928657	-2.296	1.564	0.147	0.87		59.12
cg02245212	chr7	129414098	-0.7302	0.4974	0.147	0.87		92.15
cg19177547	chr18	71462060	-2.664	1.815	0.147	0.87		55.94
cg01629545	chr5	1231351	-1.556	1.06	0.147	0.87	SLC6A18	34.17
cg18319635	chr6	32016602	-1.568	1.068	0.147	0.87	TNXB	74.22
cg22275570	chr10	63659671	-1.933	1.317	0.147	0.87	ARID5B	36.76
cg15517343	chr18	77240640	-3.003	2.045	0.147	0.87	NFATC1	49.3
cg06308130	chr1	55074090	-1.45	0.9877	0.147	0.87	ACOT11	66.32
cg02100150	chr8	128920485	-2.102	1.432	0.147	0.87	PVT1	63.82
cg15954041	chr7	97362308	-4.861	3.312	0.147	0.87	TAC1	33.99
cg02276826	chr10	134778648	3.724	2.537	0.147	0.87		33.06
cg02252248	chr17	47073164	-2.049	1.396	0.147	0.87		30.96
cg04630982	chrX	139006339	-2.058	1.402	0.147	0.87	MIR505	76.14
cg18698332	chr10	61110353	-1.011	0.6887	0.147	0.87	FAM13C	90.11
cg22879191	chr7	101468767	-0.9797	0.6673	0.147	0.87	CUX1	84.45
cg20215112	chr17	43065055	-2.947	2.007	0.147	0.87		18.14
cg17346907	chr18	74397591	-1.85	1.26	0.147	0.87		64.8
cg07610406	chr2	214016366	0.2026	0.138	0.147	0.87	IKZF2	2.24
cg08575843	chr5	147774258	-1.634	1.113	0.147	0.87	FBXO38	76.94
cg14424049	chr1	70033519	-0.2576	0.1755	0.147	0.87		2.55
cg25969984	chr8	683832	-2.58	1.758	0.147	0.87		65.02
cg07518576	chr2	27806426	4.121	2.807	0.147	0.87	ZNF512	32.92
cg25381667	chr11	27743651	-1.833	1.248	0.147	0.87	BDNF	5.7
cg26179134	chr2	25897613	-0.8185	0.5576	0.147	0.87	DTNB	89.15
cg13472710	chr10	19783055	-1.741	1.186	0.147	0.87	MALRD1	86.38
cg21064698	chr9	14308890	-1.334	0.909	0.147	0.87	NFIB	82.94
cg22572614	chr3	172241975	-0.9517	0.6483	0.147	0.87	TNFSF10	91.82
cg16127759	chr1	110613596	-1.425	0.9705	0.147	0.87	ALX3	36.21
cg17547179	chr7	45068955	-0.7242	0.4934	0.147	0.87	CCM2	93.19
cg25930644	chr17	8531915	-1.896	1.292	0.147	0.87	MYH10	65.65
cg23344136	chr4	183686196	-0.4836	0.3294	0.147	0.87	ODZ3	95.33
cg14473597	chr10	135195243	-1.295	0.8822	0.147	0.87	PAOX	87.15
cg11867012	chr19	42364667	1.423	0.9691	0.147	0.87	RPS19	8.9
cg11988831	chr20	4803490	-0.215	0.1465	0.147	0.87	RASSF2	2.38
cg00295663	chr16	58082613	-1.28	0.8722	0.147	0.87		73.93
cg15420159	chr5	2866767	-1.418	0.9661	0.147	0.87		32.77
cg17546605	chr2	216003232	-3.042	2.072	0.147	0.87	ABCA12	47.46
cg01887239	chr13	102280084	-1.77	1.206	0.147	0.87	ITGBL1	67
cg27246744	chr3	31746590	-1.691	1.152	0.147	0.87	OSBPL10	58.91
cg13664888	chr1	150586269	-1.953	1.331	0.147	0.87		72.69
cg10265621	chr22	43875294	-1.405	0.9575	0.147	0.87	MPPED1	30.26
cg00587115	chr7	47621025	-0.4492	0.306	0.147	0.87		4.27
cg20433165	chr14	96550144	-1.568	1.068	0.147	0.87	C14orf132	36
cg21213363	chr7	30203574	-1.166	0.7945	0.148	0.87		87.59
cg18094401	chr15	25434150	-3.702	2.522	0.148	0.87	SNORD115-29	35.62
cg20683504	chr19	2670410	-1.655	1.128	0.148	0.87	GNG7	76.47
cg07090295	chr8	38613715	-0.9082	0.6187	0.148	0.87	TACC1	89.79
cg04566534	chr16	88844415	-2.58	1.758	0.148	0.87	FAM38A	62.1
cg12221642	chr13	113434887	-2.36	1.608	0.148	0.87	ATP11A	77.35
cg11630154	chr3	137484364	-3.871	2.637	0.148	0.87	SOX14	13.15
cg19298498	chr11	102027686	-1.144	0.7791	0.148	0.87	YAP1	88.1
cg00139033	chr19	19370917	-4.453	3.034	0.148	0.87	HAPLN4	34.9
cg07956695	chr17	47900535	1.082	0.7369	0.148	0.87	KAT7	88.12
cg10249285	chr20	22795685	-1.378	0.9387	0.148	0.87		77.68
cg27377749	chr7	39605536	-2.786	1.898	0.148	0.87	C7orf36	27.83
cg13626863	chr10	71813912	-4.226	2.879	0.148	0.87	H2AFY2	35.28
cg24384057	chr3	28040759	-2.921	1.99	0.148	0.87		29.03
cg02140542	chr8	145748901	-1.798	1.225	0.148	0.87	LRRC14	46.75
cg13332653	chr14	93389287	-1.612	1.098	0.148	0.87	CHGA	33.02
cg12553150	chr6	34036136	-1.798	1.225	0.148	0.87	GRM4	55.61
cg13516362	chr19	11308987	-2.013	1.371	0.148	0.87	KANK2	73.91
cg05298627	chr10	120709587	-0.7222	0.492	0.148	0.87		88.6
cg08055123	chr8	90853960	-1.722	1.173	0.148	0.87		69.18
cg27317356	chr10	87360396	-1.504	1.024	0.148	0.87	GRID1	34.26
cg13106306	chr7	2959105	4.548	3.098	0.148	0.87	CARD11	41.88
cg17209468	chr5	147995642	-2.192	1.493	0.148	0.87	HTR4	18.95
cg16975064	chr1	203151317	-1.198	0.8163	0.148	0.87	CHI3L1	86.55
cg14355192	chr9	36258114	3.524	2.401	0.148	0.87	GNE	54.04
cg13526756	chr2	175595575	-2.756	1.878	0.148	0.87		60.71
cg09027472	chr7	157981337	-2.962	2.018	0.148	0.87	PTPRN2	50.58
cg24584311	chr10	14596405	-0.9598	0.6539	0.148	0.87	FAM107B	87.06
cg20730619	chr5	1094035	-2.198	1.497	0.148	0.87	SLC12A7	81.34
cg09251276	chr20	56648267	-2.929	1.995	0.148	0.87		63.36
cg01468344	chr16	72282262	-2.719	1.852	0.148	0.87		77.83
cg01943641	chr12	57400910	-2.033	1.385	0.148	0.87	ZBTB39	66.53
cg26118448	chr6	1477759	-3.333	2.271	0.148	0.87		45.17
cg18824043	chr20	373122	-0.5856	0.399	0.148	0.87	TRIB3	92.8
cg14663589	chr1	33373249	-1.487	1.013	0.148	0.87		61.34
cg06323439	chr21	42909702	-1.393	0.9489	0.148	0.87		83.38
cg25546136	chr1	145118763	-1.846	1.258	0.148	0.87	NBPF20	60.97
cg02467646	chr2	27546052	0.6395	0.4357	0.148	0.87	MPV17	4.48
cg15084803	chr3	14160960	-2.096	1.428	0.148	0.87	CHCHD4	59.07
cg22232978	chr2	89161425	-1.134	0.7729	0.148	0.87		88.75
cg21158935	chr13	111145572	-1.068	0.7279	0.148	0.87	COL4A2	89.36
cg01235172	chr7	157451618	-2.281	1.554	0.148	0.87	PTPRN2	48.94
cg13906375	chr10	98135085	-0.2861	0.1949	0.148	0.87	TLL2	2.54
cg00156001	chr22	50195025	-0.6129	0.4176	0.148	0.87	BRD1	92.05
cg15537546	chr17	74563081	-0.9241	0.6296	0.148	0.87	ST6GALNAC2	33.71
cg03986620	chr16	58073906	-0.9888	0.6737	0.148	0.87	MMP15	81.78
cg20114455	chr16	85965358	-1.687	1.15	0.148	0.87		74.02
cg08748308	chr5	169695483	-2.461	1.677	0.148	0.87	LCP2	64.18
cg19452928	chr5	154209268	-1.433	0.9761	0.148	0.87	FAXDC2	69.65
cg11460832	chr7	47384078	-0.7672	0.5227	0.148	0.87	TNS3	89.22
cg13652892	chr14	77242311	-2.482	1.691	0.148	0.87	VASH1	64.79
cg08465510	chr17	78193874	-0.5745	0.3915	0.148	0.87	SLC26A11	5.09
cg15578804	chr12	47628400	-1.698	1.157	0.148	0.87	PCED1B	55.09
cg15360853	chr17	2658686	1.859	1.266	0.148	0.87		5.97
cg06484303	chr5	27387958	-1.361	0.9275	0.148	0.87		11.13
cg07911740	chr9	110101636	-0.6361	0.4334	0.148	0.87		92.94
cg18474504	chr10	131809891	-2.062	1.405	0.148	0.87		47.72
cg09467488	chr22	45622803	-1.594	1.086	0.148	0.87	KIAA0930	71.09
cg21797520	chr3	140769274	-1.407	0.9588	0.148	0.87	SPSB4	38.01
cg11810998	chr1	212819593	-1.704	1.161	0.148	0.87		53.88
cg07156434	chr1	234362871	-3.508	2.39	0.148	0.87	SLC35F3	55.15
cg06137328	chr11	57196320	-2.347	1.599	0.148	0.87	SLC43A3	42.61
cg22624612	chr13	20962551	1.317	0.8972	0.148	0.87		91.99
cg17546509	chr6	25926050	-1.3	0.8856	0.148	0.87	SLC17A2	83.78
cg04286737	chr20	4665645	-0.9893	0.6741	0.148	0.87	PRNP	90.72
cg06542822	chr11	58427051	-2.923	1.991	0.148	0.87		62.86
cg08977791	chr19	51309382	-0.4024	0.2741	0.148	0.87	C19orf48	95.71
cg14758944	chr5	110561903	-2.364	1.611	0.148	0.87	CAMK4	40.69
cg20181422	chr11	32310008	-2.524	1.72	0.148	0.87		42.59
cg03022285	chr3	50252626	-1.066	0.7261	0.148	0.87	SLC38A3	84.54
cg06018699	chr3	133648441	-2.891	1.97	0.148	0.87	C3orf36	68.86
cg00741333	chr6	43197675	-1.823	1.242	0.148	0.87	C6orf108	77.27
cg13267092	chr7	128496737	-2.085	1.421	0.148	0.87	FLNC	71.24
cg25503044	chr2	74730557	-0.5798	0.3951	0.148	0.87	LOC151534	4.17
cg26574395	chr19	48390114	-3.164	2.156	0.148	0.87	SULT2A1	70.68
cg09952226	chr14	59597618	-1.651	1.125	0.148	0.87		60.8
cg10622126	chrX	147598391	-1.993	1.358	0.148	0.87	AFF2	46.07
cg03673292	chr11	40316104	-3.816	2.6	0.148	0.87	LRRC4C	36.97
cg22146252	chr17	21281032	-3.184	2.169	0.148	0.87	KCNJ12	47.41
cg06725957	chr2	239036809	-1.933	1.317	0.148	0.87	ESPNL	70.14
cg00137234	chr4	155703138	5.06	3.448	0.148	0.87	RBM46	44.51
cg01172183	chr8	99952031	-2.568	1.75	0.148	0.87		46.04
cg10234511	chr1	10788801	-1.292	0.8804	0.148	0.87	CASZ1	85.5
cg25970849	chr7	29647620	-1.922	1.31	0.148	0.87		76.86
cg23612492	chr14	100890363	-1.02	0.6953	0.148	0.87	WDR25	88.09
cg03468132	chr17	463585	-1.595	1.087	0.148	0.87	VPS53	75.32
cg21691116	chr1	161171819	-0.6949	0.4735	0.148	0.87	NDUFS2	6.84
cg17538198	chr3	113310528	-1.791	1.22	0.148	0.87	SIDT1	78.97
cg14531663	chr6	32116933	-3.529	2.404	0.148	0.87	PRRT1	15.64
cg13859159	chr11	44627656	-1.899	1.294	0.148	0.87	CD82	45.97
cg03852957	chr11	36641293	-2.726	1.858	0.148	0.87	C11orf74	49.84
cg22199615	chr2	167233070	-0.8156	0.5558	0.148	0.87	SCN9A	3.09
cg26271045	chr2	238535754	-2.094	1.427	0.148	0.87	LRRFIP1	47.51
cg08865926	chr9	88967735	-3.536	2.41	0.148	0.87	ZCCHC6	37.06
cg21149863	chr7	13764990	-2.067	1.409	0.148	0.87		87.06
cg22600269	chr3	62347828	-3.985	2.715	0.148	0.87		63.4
cg13623689	chr3	129213465	-1.645	1.121	0.148	0.87	IFT122	60.54
cg06868115	chr17	41608691	-1.872	1.276	0.148	0.87	ETV4	49.13
cg23305108	chr9	112899432	-1.361	0.9277	0.148	0.87	AKAP2	85.52
cg03122840	chr7	84154512	-3.738	2.547	0.148	0.87		66.55
cg01686617	chr20	4127256	-2.124	1.448	0.148	0.87		70.97
cg11337388	chr1	44446092	-1.989	1.355	0.148	0.87	B4GALT2	59.75
cg22588983	chr5	38783142	-1.549	1.055	0.148	0.87		77.49
cg22517836	chr8	94752523	2.214	1.509	0.148	0.87	C8orf39	21.4
cg00621837	chr4	46996734	-4.107	2.798	0.148	0.87	GABRA4	70.61
cg00259282	chr2	65305163	-0.6758	0.4605	0.148	0.87	CEP68	88.15
cg17505970	chr2	106496525	-1.221	0.8321	0.148	0.87	NCK2	37.26
cg07742381	chr11	71324525	-1.348	0.9183	0.148	0.87		57.65
cg22610399	chr2	38950230	-1.13	0.7702	0.148	0.87	GALM	89.74
cg22090574	chr14	93101707	-1.004	0.6842	0.148	0.87	RIN3	86.47
cg18450294	chr17	423235	-0.3549	0.2418	0.148	0.87	VPS53	97.24
cg12687006	chr11	85364312	-1.371	0.9343	0.148	0.87	TMEM126A	61.23
cg06578851	chrX	101315561	-3.34	2.276	0.148	0.87		28.15
cg15392080	chr15	78598377	-1.399	0.9535	0.148	0.87		81.7
cg00011173	chr18	67910485	-1.535	1.046	0.148	0.87		23.89
cg14780255	chr1	201720358	-0.9711	0.6618	0.148	0.87	NAV1	22.53
cg10778072	chr1	17564995	-1.227	0.8362	0.148	0.87	PADI1	85.11
cg03741506	chr11	63764804	-0.9567	0.652	0.148	0.87	OTUB1	85.11
cg00761718	chr15	33481054	-1.851	1.261	0.148	0.87	FMN1	60.75
cg11654900	chr1	51444685	-2.323	1.583	0.148	0.87		59.63
cg15380115	chr2	133430560	4.74	3.23	0.148	0.87	LYPD1	61.93
cg24254787	chr11	77758343	-1.75	1.193	0.148	0.87	NDUFC2-KCTD14	82.28
cg04092766	chr10	33284433	-1.012	0.6899	0.148	0.87		85
cg15923864	chr3	32933168	-1.17	0.7971	0.148	0.87	TRIM71	84.51
cg15534760	chr1	44315501	-1.087	0.7409	0.148	0.87	ST3GAL3	87.04
cg12378560	chr18	71867466	-1.96	1.336	0.148	0.87		72.05
cg27202641	chr7	4383739	-3.476	2.369	0.148	0.87		63.57
cg00779065	chr14	61119218	-3.973	2.707	0.148	0.87		48.2
cg07830906	chr5	264645	3.545	2.416	0.148	0.87		77.5
cg22615910	chr22	38155575	-0.5011	0.3415	0.148	0.87	TRIOBP	93.95
cg15081232	chr10	130392791	-6.072	4.138	0.148	0.87		62.1
cg17553470	chr1	234779339	-1.973	1.345	0.148	0.87		74.7
cg10510558	chr5	79290786	-2.645	1.803	0.148	0.87		65.32
cg13751872	chr9	88137318	-1.89	1.288	0.148	0.87		76.22
cg02447451	chr2	236367822	0.6316	0.4305	0.148	0.87		9.4
cg17342330	chr10	50748428	-4.462	3.041	0.148	0.87	ERCC6	39.03
cg07103655	chr8	37532817	-1.02	0.6949	0.148	0.87		91.65
cg16083503	chr2	12266549	-2.773	1.89	0.148	0.87	LOC100506457	73.31
cg11651007	chr21	47813491	-1.428	0.9732	0.148	0.87	PCNT	59.29
cg16843760	chr18	74631933	-1.122	0.765	0.148	0.87	ZNF236	84.41
cg22132040	chr20	45337820	-1.833	1.249	0.148	0.87	SLC2A10	78.23
cg12778007	chr14	72041267	-1.054	0.7186	0.148	0.87	SIPA1L1	85.54
cg11901362	chr2	3507404	-0.8307	0.5661	0.148	0.87	ADI1	91.71
cg10278086	chr2	157314284	-0.8122	0.5535	0.148	0.87	GPD2	89.65
cg27038179	chr13	99130967	-0.8136	0.5545	0.148	0.87	STK24	92.72
cg09933454	chr12	3158750	-1.194	0.8138	0.148	0.87		80.16
cg01280589	chr22	23969107	-1.999	1.362	0.148	0.87	DRICH1	82.73
cg10685628	chr1	46251517	-2.082	1.419	0.148	0.87		73.46
cg12469620	chr12	96273208	-2.259	1.54	0.148	0.87	CCDC38	60.12
cg11273495	chr1	52239157	-1.831	1.248	0.148	0.87	OSBPL9	73.92
cg06700964	chr7	30066941	-0.8515	0.5803	0.148	0.87	PLEKHA8	8.53
cg22982480	chr3	11098410	-2.2	1.5	0.148	0.87		39.53
cg24500749	chr1	4557351	-1.474	1.005	0.148	0.87		14.95
cg01418873	chr2	102003737	-0.5726	0.3903	0.148	0.87	CREG2	4.82
cg07324918	chr17	74930807	1.035	0.7054	0.148	0.87	MGAT5B	25.95
cg07623058	chr5	2128976	-4.246	2.894	0.148	0.87		56.46
cg08409816	chr6	69344406	-1.439	0.9808	0.148	0.87	BAI3	8.96
cg16271582	chr21	30625278	-0.811	0.5527	0.148	0.87	LINC00189	88.32
cg14372582	chr5	159775149	-2.368	1.614	0.148	0.87	C1QTNF2	75.4
cg20993403	chr20	34700329	-1.289	0.8785	0.148	0.87	EPB41L1	34.35
cg20831735	chr2	70165245	-0.8945	0.6096	0.148	0.87	MXD1	89.01
cg09339360	chr2	80834578	-4.878	3.324	0.148	0.87	CTNNA2	77.85
cg15911263	chr1	221549456	-3.298	2.248	0.148	0.87		73.95
cg01830883	chr1	3557942	-1.976	1.347	0.148	0.87	WDR8	76.73
cg27168573	chr12	120700929	-1.681	1.146	0.148	0.87	PXN	49.87
cg17359887	chr19	11652279	-1.797	1.225	0.148	0.87	CNN1	58.89
cg07081770	chr7	155241685	-2.912	1.984	0.148	0.87		15.46
cg23586423	chr1	228547510	-1.137	0.7752	0.148	0.87	OBSCN	88.85
cg21181989	chr7	100031215	-0.8435	0.5749	0.148	0.87	MEPCE	90.12
cg15832727	chr2	218894285	-1.305	0.8897	0.148	0.87		85.97
cg03328107	chr1	3413994	-1.288	0.8776	0.148	0.87	MEGF6	41.88
cg10764574	chr20	60884293	-1.55	1.056	0.148	0.87	LAMA5	78.64
cg23437730	chr2	26627466	-1.575	1.073	0.148	0.87	DRC1	76.43
cg11612905	chr2	234359654	-0.7329	0.4995	0.148	0.87	DGKD	91.6
cg25975873	chr12	106976691	-1.49	1.016	0.148	0.87	RFX4	9
cg23576208	chr18	53071718	-3.413	2.326	0.148	0.87	TCF4	77.36
cg13581166	chr1	118841148	-3.46	2.358	0.148	0.87		80.59
cg20001978	chrX	72434661	5.793	3.948	0.148	0.87	NAP1L2	32.78
cg26420795	chr21	47451611	-3.646	2.485	0.148	0.87		55
cg05157878	chr6	10494860	1.152	0.785	0.148	0.87		92.31
cg21245166	chr5	92305327	-2.423	1.652	0.148	0.87		88.79
cg06495719	chr17	13696164	5.806	3.957	0.148	0.87		82.18
cg27598407	chr12	14570669	-1.279	0.8719	0.148	0.87	ATF7IP	84.37
cg27052630	chr7	104717488	-0.7497	0.511	0.148	0.87	KMT2E	92.56
cg25695658	chr3	57743078	-0.653	0.4451	0.148	0.87	SLMAP	6.12
cg03624133	chr2	66976210	-3.006	2.049	0.148	0.87		42.56
cg04336684	chr1	955147	-0.505	0.3442	0.148	0.87	AGRN	4.55
cg24439307	chr11	89925406	-0.7432	0.5065	0.148	0.87	NAALAD2	90.62
cg00042896	chr1	56534708	-1.036	0.706	0.148	0.87		87.6
cg22564340	chr1	204641677	-1.159	0.7903	0.148	0.87	LRRN2	19.69
cg26676405	chr16	84963790	-1.915	1.305	0.148	0.87		55.61
cg09569691	chr16	12895729	-0.3668	0.25	0.148	0.87	CPPED1	3.11
cg15810306	chr20	42449477	-1.713	1.168	0.148	0.87		28.31
cg00467338	chr2	86559619	-0.8611	0.5869	0.148	0.87	REEP1	86.86
cg00013660	chr9	140068770	-1.538	1.049	0.148	0.87		48.98
cg15583131	chr2	241420479	-0.8394	0.5722	0.148	0.87	ANKMY1	93.43
cg23633526	chr3	39448019	-0.468	0.319	0.148	0.87	RPSA	5.24
cg27635025	chr18	73164342	-1.798	1.226	0.148	0.87		42.51
cg10448915	chr2	179148662	-0.6455	0.44	0.148	0.87	OSBPL6	91.06
cg15664504	chr2	142369345	-2.295	1.564	0.148	0.87	LRP1B	12.98
cg03593041	chr13	91369785	-1.815	1.237	0.148	0.87		18.07
cg03312882	chr10	130532911	-2.697	1.838	0.148	0.87		58.52
cg09252117	chr8	24382389	-2.628	1.791	0.148	0.87	LOC101929294	44.32
cg15003132	chr3	2553182	-4.482	3.055	0.148	0.87	CNTN4	70.87
cg01691303	chr9	124800204	-1.262	0.8603	0.148	0.87	TTLL11	84.41
cg00821201	chr20	17557257	-2.091	1.425	0.148	0.87	DSTN	71.64
cg06366489	chr16	57738044	-0.6902	0.4705	0.148	0.87	DRC7	90.87
cg10730399	chr12	133766877	-1.371	0.9348	0.148	0.87	ZNF268	44.54
cg26312149	chr1	179847685	-2.329	1.588	0.148	0.87	TOR1AIP2	44.06
cg24375007	chr10	43725612	-2.598	1.771	0.148	0.87	RASGEF1A	31.71
cg14640670	chr5	139494937	-2.529	1.724	0.148	0.87	PURA	54.21
cg21603960	chr7	157534363	-1.091	0.7434	0.148	0.87	PTPRN2	22.1
cg11911560	chr10	88453823	-2.147	1.464	0.148	0.87	LDB3	54.21
cg02328601	chr11	129908164	-1.559	1.063	0.148	0.87		84.01
cg10626750	chr16	53552849	-1.639	1.117	0.148	0.87		44.3
cg24200596	chr22	29108315	-1.597	1.089	0.148	0.87	CHEK2	77.94
cg01661742	chr4	142141192	-0.9518	0.6488	0.148	0.87	ZNF330	91.45
cg05782859	chr11	64871888	-1.273	0.8678	0.148	0.87	VPS51	84.99
cg03242453	chr19	3623736	-0.764	0.5208	0.148	0.87	C19orf29	91.59
cg06967828	chr10	73723753	-1.62	1.104	0.148	0.87	CHST3	16.4
cg12191938	chr10	88730946	-2.936	2.002	0.148	0.87	AGAP11	5.16
cg03441250	chr17	2649784	-2.063	1.406	0.148	0.87		33.08
cg22053687	chr16	78928906	-1.32	0.8996	0.148	0.87	WWOX	87.84
cg06601952	chr19	52451205	-0.6865	0.468	0.148	0.87	ZNF350-AS1	93.75
cg07985326	chr22	31658372	-0.4167	0.284	0.148	0.87	LIMK2	94.86
cg11681913	chr10	123496922	-1.172	0.7986	0.148	0.87		82.81
cg11889938	chr17	39803691	-1.507	1.028	0.148	0.87		71.32
cg27170383	chr1	38158032	-1.061	0.7235	0.148	0.87	CDCA8	4.42
cg00710515	chr6	1136873	-4.235	2.887	0.148	0.87		70.12
cg14923438	chr8	11182872	-0.4201	0.2864	0.148	0.87	MTMR9	93.94
cg21380925	chr10	123070327	-1.169	0.7967	0.148	0.87		86.75
cg02362336	chr8	2538355	-5.058	3.448	0.148	0.87		43.46
cg26120842	chr10	89840122	-0.9426	0.6426	0.148	0.87		13.6
cg18341795	chr5	139536678	-1.29	0.8794	0.148	0.87	LOC101929719	47.01
cg21293871	chr21	46175037	-2.723	1.856	0.148	0.87		55.3
cg23710776	chr3	138066075	-2.443	1.665	0.148	0.87	MRAS	54.51
cg20396304	chr6	53458191	-1.645	1.121	0.148	0.87		44.38
cg17413943	chr11	27739827	-1.506	1.027	0.148	0.87	BDNF	8.36
cg06180822	chr8	48812543	-0.5355	0.3651	0.148	0.87	PRKDC	92.95
cg26744554	chr20	30793354	-0.9742	0.6641	0.148	0.87	PLAGL2	78.49
cg17500206	chr5	142546360	-0.7533	0.5135	0.148	0.87	ARHGAP26	90.91
cg20103565	chr6	81213573	-0.6103	0.416	0.148	0.87		92.99
cg03801946	chr16	4303664	-0.533	0.3633	0.148	0.87		3.57
cg03220452	chr9	121501343	-3.353	2.285	0.148	0.87		31.81
cg10405930	chr2	127647667	-2.073	1.413	0.148	0.87		54.16
cg03165383	chr18	74981431	-3.497	2.384	0.148	0.87	GALR1	56.86
cg07112032	chr17	42213767	-1.621	1.105	0.148	0.87		77.84
cg06080858	chr22	31234457	-2.375	1.619	0.148	0.87	OSBP2	61.36
cg01210325	chr12	2944760	-1.652	1.126	0.148	0.87	NRIP2	50.69
cg24811006	chrX	129963703	-1.571	1.071	0.148	0.87	ENOX2	41.15
cg16298226	chr1	201540192	-1.2	0.8182	0.148	0.87		84.08
cg00188351	chr15	28604638	4.577	3.12	0.148	0.87		57.64
cg11091731	chr11	9701847	-1.315	0.8962	0.148	0.87	SWAP70	81.37
cg01770571	chr16	85446505	-0.8064	0.5497	0.148	0.87		90.41
cg01297808	chr10	94180551	3.927	2.677	0.148	0.87		37.95
cg20535660	chr19	36530421	-0.8596	0.586	0.148	0.87	LOC101927572	90.23
cg15575864	chr16	84041726	-1.832	1.249	0.148	0.87		27.19
cg06109496	chr16	87160200	-1.575	1.074	0.148	0.87		75.08
cg25301776	chr16	79047415	-1.351	0.9207	0.148	0.87	WWOX	82.54
cg11996914	chr20	57414578	-2.574	1.755	0.148	0.87	GNASAS	62.87
cg08783913	chr3	179391295	-1.351	0.9213	0.148	0.87	USP13	44.2
cg08849628	chr3	139060370	-1.972	1.344	0.148	0.87		18.81
cg21231068	chr5	142123777	-1.726	1.176	0.148	0.87	LOC101926975	66.78
cg05037556	chr2	44996068	-2.866	1.954	0.148	0.87	C2orf34	24.84
cg23051981	chr15	102205699	-0.8845	0.603	0.148	0.87	TARSL2	90.13
cg26960939	chr17	38717206	-1.36	0.9268	0.148	0.87	CCR7	78.25
cg17999272	chr17	49079094	-1.778	1.212	0.148	0.87	SPAG9	76.9
cg09891341	chr7	138619424	-1.557	1.061	0.148	0.87	KIAA1549	53.02
cg13723006	chr2	231983238	-1.784	1.216	0.148	0.87	HTR2B	78.75
cg23832822	chr18	45662971	-2.068	1.41	0.148	0.87		11.01
cg21452281	chr4	189203965	-3.789	2.583	0.148	0.87		41.97
cg02263281	chr7	43237480	-1.719	1.172	0.148	0.87	HECW1	86.02
cg15926671	chr14	75078283	-1.71	1.166	0.148	0.87	LTBP2	11.65
cg00160253	chr10	15137523	-1.794	1.223	0.148	0.87	C10orf111	84.73
cg22672060	chr4	156464550	-2.679	1.826	0.148	0.87		46.39
cg05969306	chr13	48612661	-1.377	0.9385	0.148	0.87	NUDT15	16.78
cg03353677	chr7	73632315	-1.471	1.003	0.148	0.87	LAT2	61.13
cg04145890	chr4	1007657	-1.151	0.7846	0.148	0.87	FGFRL1	77.48
cg22192614	chr15	69486004	-1.338	0.9121	0.148	0.87	MIR548H4	83.73
cg15033969	chr11	57105814	-1.585	1.081	0.148	0.87	P2RX3	66.87
cg26175343	chr20	6034888	-1.529	1.042	0.148	0.87	LRRN4	40.21
cg23843030	chrX	150195138	-2.386	1.627	0.148	0.87		80.03
cg13748529	chr7	73173115	-1.303	0.8885	0.148	0.87		66.79
cg03333101	chr19	12954349	-1.57	1.07	0.148	0.87	MAST1	62.18
cg05809758	chr17	36500636	-1.204	0.8206	0.148	0.87	GPR179	74.21
cg09888653	chr14	68045230	-1.17	0.7978	0.148	0.87	PLEKHH1	86.89
cg07017362	chr2	47080833	-0.4342	0.296	0.148	0.87	LINC01119	93.82
cg24253367	chr17	26941992	-0.9113	0.6213	0.148	0.87	FLJ25006	33.72
cg24632813	chr11	65488924	-2.062	1.406	0.148	0.87	RNASEH2C	79.12
cg17442155	chr7	99955675	-0.7309	0.4983	0.148	0.87	PILRB	85.13
cg06100210	chr9	127016866	-1.673	1.141	0.148	0.87		75.62
cg14564494	chr21	37506911	-2.11	1.439	0.148	0.87	CBR3	50.69
cg23374700	chr18	78005593	-0.6995	0.4769	0.148	0.87	PARD6G	5.27
cg22366350	chr12	57082604	-0.6633	0.4523	0.148	0.87	PTGES3	5.53
cg00235562	chr7	34892318	-5.108	3.482	0.148	0.87	NPSR1	20.37
cg14347424	chr7	768527	-0.4779	0.3259	0.148	0.87	PRKAR1B	94.88
cg00239659	chr10	125297415	-0.8237	0.5616	0.148	0.87		92.07
cg04284087	chr6	14898152	-1.14	0.7771	0.148	0.87		85.7
cg09881017	chr5	141243436	-1.68	1.146	0.148	0.87	PCDH1	74.49
cg07141452	chr20	3775639	-1.011	0.6891	0.148	0.87	CDC25B	78.57
cg05275944	chr2	143354439	-4.362	2.974	0.148	0.87		42.04
cg01492656	chr4	40057241	-2.62	1.786	0.148	0.87	N4BP2	47.51
cg06805366	chr3	43358662	-1.45	0.9885	0.148	0.87	SNRK	84.12
cg14392066	chr9	130497359	-1.266	0.8634	0.148	0.87	TOR2A	14.4
cg26658650	chr7	21582647	1.275	0.8694	0.148	0.87	DNAH11	2.17
cg11447971	chr7	116217314	-1.997	1.362	0.148	0.87	LINC01510	77.06
cg01743735	chr16	58915499	-3.223	2.197	0.148	0.87		31.53
cg03747546	chr17	21798323	-2.648	1.806	0.148	0.87		73.09
cg24549639	chr12	69201477	0.7026	0.4791	0.148	0.87	MDM2	5.9
cg26654798	chr15	83953864	-0.2497	0.1703	0.148	0.87	BNC1	1.77
cg11407215	chr2	106810146	-0.3543	0.2416	0.148	0.87	UXS1	3.21
cg16328412	chrX	130423458	-2.875	1.96	0.148	0.87	IGSF1	27.38
cg04397844	chr12	120998588	-1.021	0.6962	0.148	0.87	RNF10	87.5
cg25181907	chr18	13139942	-1.419	0.9678	0.148	0.87		40.96
cg19714347	chr6	30175092	-1.41	0.9617	0.148	0.87	TRIM26	58.66
cg08770676	chr17	14715567	-2.016	1.374	0.148	0.87		72.04
cg19111296	chr2	200336119	-1.128	0.7691	0.148	0.87	SATB2-AS1	9.84
cg23735296	chr11	123986121	-0.3665	0.2499	0.148	0.87	VWA5A	3.8
cg27220979	chr11	86222471	-0.9705	0.6617	0.148	0.87	ME3	89.27
cg05470963	chr5	142208871	-0.5162	0.352	0.148	0.87	ARHGAP26	94.1
cg27031344	chr1	15315056	1.76	1.2	0.148	0.87	KAZN	47.27
cg16362123	chr14	96559908	-1.711	1.167	0.148	0.87	C14orf132	80.41
cg05106463	chrX	15873337	-1.315	0.8966	0.148	0.87	AP1S2	12.26
cg00978584	chr2	202122832	-2.299	1.567	0.148	0.87	CASP8	42.45
cg08554440	chr10	134303310	-2.397	1.635	0.148	0.87		64.56
cg16906555	chr7	54728016	-1.806	1.231	0.148	0.87		11.39
cg16708880	chr12	49257591	-2.538	1.73	0.148	0.87	RND1	58.95
cg10634950	chr1	165566041	-1.449	0.988	0.148	0.87		73.29
cg19512887	chr7	5253178	-1.254	0.8554	0.148	0.87	WIPI2	82.06
cg04351541	chr2	241666333	-1.121	0.7644	0.148	0.87	KIF1A	34.14
cg13962844	chr7	156714526	-0.6201	0.4228	0.148	0.87		93.15
cg08996678	chr6	30113783	-2.988	2.038	0.148	0.87	TRIM40	51.58
cg15135240	chr19	30569722	-1.703	1.161	0.148	0.87		27.13
cg09082613	chr8	49571861	-2.334	1.591	0.148	0.87	LOC101929268	57.5
cg07169009	chr20	1607919	-1.459	0.9946	0.148	0.87		75.91
cg21197871	chr8	96036803	-1.215	0.8287	0.148	0.87	C8orf38	22.78
cg25185454	chr5	135262082	-1.743	1.189	0.148	0.87		15.98
cg03119748	chr10	12629812	-2.616	1.784	0.148	0.87	CAMK1D	51.95
cg13912214	chr7	129343142	-1.084	0.739	0.148	0.87	NRF1	86.15
cg11305072	chr1	38086618	-3.617	2.466	0.148	0.87	RSPO1	67.22
cg08057475	chr15	45803341	-0.6014	0.4101	0.148	0.87	SLC30A4	94.14
cg14533303	chr19	38310956	-3.023	2.061	0.148	0.87	LOC644554	36.11
cg07467062	chr6	31619513	-1.733	1.182	0.148	0.87	BAT3	24.16
cg23647968	chr19	15051936	2.716	1.852	0.148	0.87	OR7C2	79.25
cg06575616	chr9	126959556	-2.382	1.624	0.148	0.87		62.26
cg08023333	chr15	71145490	-1.82	1.241	0.148	0.87	LARP6	49.27
cg16438525	chr3	52517742	-1.642	1.12	0.148	0.87	NISCH	65.09
cg15083386	chr2	96871002	-1.505	1.026	0.148	0.87	STARD7	80.37
cg14830791	chr6	1407935	-2.27	1.548	0.148	0.87		35.34
cg24251850	chr17	8815841	-2.394	1.633	0.148	0.87	PIK3R5	38.51
cg01158220	chr2	136498966	-1.684	1.148	0.148	0.87	UBXN4	16.04
cg10944441	chr2	240221056	-0.5562	0.3793	0.148	0.87	HDAC4	92.66
cg07789904	chr1	11741841	-0.4276	0.2916	0.148	0.87	MAD2L2	4.74
cg11994048	chr11	27937772	-1.462	0.997	0.148	0.87		77.61
cg07546196	chr1	24841021	-1.421	0.9688	0.148	0.87	RCAN3	83.3
cg17614575	chr15	62404928	-1.971	1.344	0.148	0.87		40.64
cg22208304	chr18	33768496	2.052	1.4	0.148	0.87	MOCOS	80.53
cg09634641	chr14	34528440	-1.693	1.155	0.148	0.87		31.43
cg22871331	chr2	236415741	-2.366	1.613	0.148	0.87	AGAP1-IT1	40.42
cg04323785	chr20	21698033	-1.991	1.358	0.148	0.87		77.72
cg13379055	chr15	78942528	-1.392	0.949	0.148	0.87		80.23
cg00051704	chr22	21353809	0.5178	0.3531	0.148	0.87		92.8
cg10704491	chr7	158934060	-3.957	2.698	0.148	0.87	VIPR2	62.8
cg24459561	chr19	17484696	-1.308	0.8919	0.148	0.87	PLVAP	84.34
cg02492818	chr7	1493153	-0.7882	0.5375	0.148	0.87	MICALL2	92.44
cg11183072	chr17	37894397	0.2763	0.1884	0.148	0.87	GRB7	1.94
cg12927858	chr5	149380801	-0.3521	0.2401	0.148	0.87	HMGXB3	2.92
cg17740417	chr6	6007964	-0.7677	0.5235	0.148	0.87	NRN1	4.24
cg13343837	chr2	49231605	-1.248	0.8508	0.148	0.87	FSHR	5.74
cg12686303	chr19	49915725	-2.043	1.393	0.148	0.87	CCDC155	71.03
cg12505442	chr6	28968397	1.567	1.069	0.148	0.87	ZNF311	81.14
cg21463869	chr8	39442078	1.189	0.8109	0.148	0.87	ADAM18	95.2
cg14209576	chr1	44087631	-0.5818	0.3967	0.148	0.87	PTPRF	93.73
cg12352601	chr12	121947522	-0.9868	0.6729	0.148	0.87	KDM2B	85.38
cg21353189	chr4	7228343	-3.766	2.568	0.148	0.87	SORCS2	39.69
cg15267892	chr1	30350158	-2.245	1.531	0.148	0.87		36.8
cg23323700	chr11	60666752	-1.008	0.6871	0.148	0.87	PRPF19	84.35
cg20385284	chr15	25326263	-2.394	1.632	0.148	0.87	SNORD116-15	44.41
cg13529400	chr6	138821970	-1.661	1.133	0.148	0.87	NHSL1	62.39
cg18915519	chr4	175461570	-0.7898	0.5386	0.148	0.87		92.31
cg11294873	chr4	187811461	-1.19	0.8116	0.148	0.87		89.37
cg04925196	chr12	51592141	0.231	0.1575	0.148	0.87	POU6F1	97.82
cg19083909	chr12	120030707	-2.606	1.777	0.148	0.87	TMEM233	41.41
cg07085310	chr3	44752404	-3.561	2.428	0.148	0.87		47.35
cg23283063	chr12	60014399	-2.912	1.986	0.148	0.87	SLC16A7	44.5
cg15042269	chr3	135864306	-0.8478	0.5782	0.148	0.87	PPP2R3A	90.92
cg11735427	chr11	46224263	-2.23	1.521	0.148	0.87		57.69
cg00718142	chr19	48980706	-1.628	1.11	0.148	0.87	CYTH2	64.03
cg25643253	chr7	65419190	-1.202	0.8199	0.148	0.87	VKORC1L1	83.48
cg04312965	chrX	119250510	-1.387	0.9459	0.148	0.87	RHOXF1	90.61
cg26791905	chr1	120254664	-0.7333	0.5001	0.148	0.87	PHGDH	3.63
cg12495812	chr8	144630571	-2.623	1.789	0.148	0.87		26.52
cg26347197	chr1	84326669	1.865	1.272	0.148	0.87		7.84
cg09140182	chr9	34612473	0.5377	0.3667	0.148	0.87	RPP25L	4.98
cg10455094	chr18	72189655	-1.219	0.8311	0.148	0.87	CNDP2	89.47
cg17095604	chr4	74573761	0.6895	0.4702	0.148	0.87		5.14
cg21641816	chr10	4775725	-1.146	0.7819	0.148	0.87		34.62
cg18934187	chr18	51882189	-1.82	1.242	0.148	0.87	STARD6	68.14
cg01794548	chrX	31090380	-3.531	2.408	0.148	0.87	FTHL17	69.29
cg26369282	chr1	229991967	-2.688	1.833	0.148	0.87		44.45
cg14529598	chr4	8098851	-2.527	1.723	0.148	0.87	ABLIM2	73.76
cg05561670	chr12	52829383	-2.306	1.573	0.148	0.87	KRT75	76.13
cg15499799	chr22	24823110	-1.911	1.304	0.148	0.87	ADORA2A	71.92
cg24377563	chr12	52969014	-1.611	1.099	0.148	0.87	KRT74	75.77
cg17915486	chr6	158437755	-1.117	0.7618	0.148	0.87	SYNJ2	87.09
cg20826201	chr3	50375545	-2.104	1.435	0.148	0.87	RASSF1	28.59
cg07126198	chr2	197613232	-0.4366	0.2978	0.148	0.87		93.6
cg18023036	chr7	102036699	-0.3212	0.219	0.148	0.87	PRKRIP1	2.38
cg04747634	chr16	71264451	-4.3	2.932	0.148	0.87	HYDIN	7.63
cg00396966	chr1	28701183	-0.5405	0.3686	0.148	0.87	PHACTR4	92.06
cg09425164	chr15	85552114	-1.153	0.7864	0.148	0.87	PDE8A	81.43
cg04810287	chr20	36149271	-0.9774	0.6666	0.148	0.87	BLCAP	90.04
cg24026188	chr7	28663311	-1.847	1.26	0.148	0.87	CREB5	77.47
cg09603096	chr13	49634968	-1.297	0.8845	0.148	0.87	FNDC3A	38.7
cg10968631	chr14	69986021	-1.808	1.233	0.148	0.87	FLJ44817	62.33
cg08219183	chr16	57281660	2.55	1.739	0.148	0.87	ARL2BP	82.06
cg14331765	chr11	121672049	-3.714	2.533	0.148	0.87		41.5
cg02995899	chr3	51716629	-1.512	1.031	0.148	0.87	TEX264	42.58
cg00713427	chr9	131476799	-0.8695	0.593	0.148	0.87	PKN3	89.27
cg27097532	chr1	156697350	-0.7142	0.4871	0.148	0.87	RRNAD1	91.35
cg27027226	chr15	67758293	-2.006	1.368	0.148	0.87	IQCH	60.15
cg18833779	chr9	21653628	-2.8	1.91	0.148	0.87		60.82
cg25352342	chr4	187629387	0.588	0.4011	0.148	0.87	FAT1	94.38
cg16270633	chr15	91256830	-1.083	0.7387	0.148	0.87		42.38
cg04307655	chr13	34230675	-1.021	0.6965	0.148	0.87	STARD13	88.5
cg08217540	chr15	50172125	-0.4497	0.3067	0.148	0.87	ATP8B4	94.03
cg04649230	chr14	75513709	-0.8642	0.5895	0.148	0.87	MLH3	90.67
cg17274378	chr17	79168726	-0.8443	0.5759	0.148	0.87	AZI1	88.26
cg07190458	chr22	37499912	-1.067	0.7275	0.148	0.87	TMPRSS6	31.23
cg27442017	chr3	50142982	-0.4933	0.3365	0.148	0.87	RBM5	94.98
cg16315334	chr8	21996639	-1.555	1.061	0.148	0.87	REEP4	67.66
cg09855968	chr12	114208357	-1.792	1.222	0.148	0.87	LINC01234	75.11
cg20001503	chr1	37897134	-1.557	1.062	0.148	0.87		40.84
cg01260615	chr6	27484919	-1.334	0.9098	0.148	0.87		88.24
cg16428251	chr3	137483479	-3.588	2.447	0.148	0.87	SOX14	13.19
cg16187340	chr5	134527362	-1.165	0.7944	0.148	0.87		8.61
cg24723731	chr11	15643912	-1.419	0.9677	0.148	0.87		87.39
cg14864044	chr14	70528702	-0.5994	0.4088	0.148	0.87	SLC8A3	93.02
cg11922514	chr2	210824069	-0.6169	0.4208	0.148	0.87	UNC80	91.9
cg08025954	chr22	24823455	-2.398	1.636	0.148	0.87	ADORA2A	53.68
cg26439139	chr5	155924786	-3.917	2.672	0.148	0.87	SGCD	36.14
cg19551055	chr11	134601111	-2.847	1.942	0.148	0.87		65.11
cg27189986	chr3	156052823	-2.416	1.648	0.148	0.87	KCNAB1	43.74
cg26301283	chr2	209225183	-1.935	1.32	0.148	0.87		65.45
cg04542829	chr10	123912078	-1.271	0.8673	0.148	0.87	TACC2	76.66
cg16991914	chr9	133280710	-1.072	0.731	0.148	0.87	HMCN2	83.86
cg23211736	chr1	59012820	-1.63	1.112	0.148	0.87	OMA1	39.29
cg16859755	chr16	66770061	-1.169	0.797	0.148	0.87	DYNC1LI2	59.54
cg09664357	chr15	74467891	1.221	0.8327	0.148	0.87	ISLR	88.66
cg07447260	chr10	103600544	-0.719	0.4904	0.148	0.87	KCNIP2	5.13
cg23606467	chr18	11881235	-2.456	1.675	0.148	0.87	GNAL	68.8
cg15480059	chr8	124619052	-0.9399	0.6411	0.148	0.87		87.52
cg23626908	chr3	155180813	-1.889	1.289	0.148	0.87		49.92
cg21035356	chr14	73360873	0.4916	0.3353	0.148	0.87	DPF3	4.16
cg15888191	chr6	98987929	-2.556	1.743	0.148	0.87		38.34
cg08198711	chr12	4380827	-3.207	2.187	0.148	0.87		13.47
cg16686761	chr10	89622905	0.552	0.3765	0.148	0.87	PTEN	4.14
cg05098664	chr1	209779995	-1.529	1.043	0.148	0.87	CAMK1G	87.14
cg26060583	chr8	71311300	-0.7421	0.5062	0.148	0.87	NCOA2	92.42
cg15550100	chr2	242606289	-1.413	0.9637	0.148	0.87	ATG4B	90.5
cg13971849	chr8	38790375	-1.685	1.15	0.148	0.87	PLEKHA2	66.8
cg15195816	chr1	9719533	1.819	1.241	0.148	0.87	PIK3CD	20.7
cg09823230	chr9	34716078	-1.041	0.7101	0.148	0.87		80.7
cg01592801	chr8	99438942	0.6949	0.474	0.148	0.87	KCNS2	5.93
cg16316180	chr10	131577011	2.072	1.413	0.148	0.87		83.09
cg00908766	chr1	109817496	3.361	2.292	0.148	0.87	CELSR2	25.93
cg03233191	chr21	33253022	-1.417	0.9666	0.148	0.87	HUNK	81
cg19866578	chr6	158490696	-1.265	0.8631	0.148	0.87	SYNJ2	87.16
cg21881992	chr22	36852074	-1.149	0.7835	0.148	0.87		73.92
cg24266283	chr5	38445996	1.863	1.271	0.148	0.87	EGFLAM	72.17
cg19808215	chr5	6715087	-0.9644	0.6579	0.148	0.87	POLS	7.68
cg00078085	chr3	8810592	-3.653	2.492	0.148	0.87	OXTR	23.33
cg15244280	chr15	80690888	-3.914	2.67	0.148	0.87		54.8
cg11397754	chr15	59646585	-1.375	0.9381	0.148	0.87	MYO1E	86.63
cg27558006	chr16	19563474	-0.6957	0.4745	0.148	0.87	CP110	90.35
cg12680776	chr2	121783187	-3.334	2.274	0.148	0.87		78.01
cg18086794	chr3	42236823	-1.554	1.06	0.148	0.87	TRAK1	45.24
cg16432308	chr19	46936153	-5.435	3.708	0.148	0.87		64.52
cg13257276	chr11	68871391	-1.681	1.146	0.148	0.87		42.59
cg00348538	chr7	28028266	-3.683	2.513	0.148	0.87	JAZF1	65.25
cg04926619	chr19	10209990	-0.8797	0.6001	0.148	0.87	ANGPTL6	9.64
cg13916989	chr1	154742820	-2.117	1.444	0.148	0.87	KCNN3	74.85
cg05517438	chr2	227503673	-2.331	1.59	0.148	0.87		33.15
cg26191704	chr5	167912033	-2.007	1.369	0.148	0.87	RARS	40.46
cg00017601	chr8	27288039	-1.23	0.8389	0.148	0.87	PTK2B	89.07
cg11800117	chr11	93270375	-1.275	0.8695	0.148	0.87	C11orf75	81.43
cg00509120	chr1	52041391	-1.689	1.152	0.148	0.87		64.34
cg05314054	chr5	36606214	-1.757	1.199	0.148	0.87	SLC1A3	21.96
cg16736080	chr14	94393497	-2.31	1.576	0.148	0.87	FAM181A	63.38
cg03217209	chr5	114503683	-0.5539	0.3779	0.148	0.87	TRIM36	92.92
cg00496284	chr15	96426543	-0.5999	0.4092	0.148	0.87		91.56
cg14896357	chr4	152329032	-2.365	1.613	0.148	0.87	FAM160A1	41.46
cg11756136	chr10	17243337	-1.114	0.7602	0.148	0.87	TRDMT1	3.46
cg21931506	chr3	128270704	-1.281	0.8735	0.148	0.87		44.6
cg08884490	chr22	51160651	-2.568	1.752	0.148	0.87	SHANK3	75.87
cg01135648	chr4	41983611	-1.676	1.143	0.148	0.87	DCAF4L1	75.52
cg21543589	chr20	30225685	-1.939	1.323	0.148	0.87	COX4I2	69.44
cg17463527	chr20	42187837	-1.977	1.348	0.148	0.87	SGK2	60.51
cg08341277	chr10	7561598	-1.578	1.077	0.148	0.87		60.4
cg04292594	chr9	112579887	-2.85	1.945	0.148	0.87	PALM2	60.42
cg15697902	chr19	14676213	-0.5229	0.3567	0.148	0.87	TECR	96.93
cg04718145	chr1	32892769	-2.547	1.738	0.148	0.87		47.7
cg14866935	chr1	26500596	-0.7267	0.4958	0.148	0.87		91.56
cg07258916	chr7	132262353	-5.44	3.711	0.148	0.87	PLXNA4	10.2
cg02014382	chr1	161138276	-0.5704	0.3892	0.148	0.87	PPOX	93.99
cg14390010	chr10	13452256	-0.7456	0.5086	0.148	0.87		91.7
cg21457129	chr1	109812365	-0.9936	0.6779	0.148	0.87	CELSR2	83.06
cg02469790	chr17	74071705	-3.327	2.27	0.148	0.87	GALR2	11.21
cg17414215	chr16	27771916	-1.466	1	0.148	0.87	KIAA0556	74.59
cg05465935	chr5	43515805	1.799	1.227	0.148	0.87	C5orf34	42.37
cg10569275	chr3	171065401	-1.184	0.8078	0.148	0.87	TNIK	89.24
cg24643282	chr1	240256019	-1.934	1.319	0.148	0.87	FMN2	12.97
cg22062975	chr11	33288186	-2.576	1.757	0.148	0.87	HIPK3	23.54
cg02617469	chr11	64039065	-0.4125	0.2814	0.148	0.87	BAD	3.71
cg22166633	chr19	54177678	-1.33	0.9074	0.148	0.87	MIR520E	64.87
cg15502611	chr10	49790422	-1.445	0.9857	0.148	0.87	ARHGAP22	34.1
cg25225672	chr17	49303062	-1.188	0.8103	0.148	0.87	MBTD1	79.8
cg21829017	chr9	131294974	-0.7032	0.4797	0.148	0.87	GLE1	93.22
cg08110658	chr20	36855794	-1.391	0.9489	0.148	0.87	KIAA1755	71.11
cg13859126	chr1	9800553	-0.5792	0.3951	0.148	0.87	CLSTN1	93.66
cg07911233	chr20	352605	0.8475	0.5782	0.148	0.87		8.59
cg10835304	chr8	144340056	-1.958	1.336	0.148	0.87	ZFP41	68.97
cg24754633	chr14	91831327	-2.939	2.005	0.148	0.87	CCDC88C	82.96
cg01498978	chr1	111966900	-1.523	1.039	0.148	0.87	OVGP1	83.33
cg25880538	chrX	68840309	-1.41	0.9617	0.148	0.87	EDA	88.03
cg10282845	chr12	110974698	2.264	1.545	0.148	0.87	PPTC7	62.79
cg01225004	chr14	101922290	-5.437	3.709	0.148	0.87		38.52
cg17769925	chr17	48172518	0.7418	0.5061	0.148	0.87	PDK2	1.57
cg15106744	chr3	156395883	-0.4007	0.2734	0.148	0.87	TIPARP	94.34
cg23719322	chr20	2844709	-0.4891	0.3337	0.148	0.87	VPS16	94.52
cg22656420	chr2	74740238	-1.855	1.266	0.148	0.87	TLX2	50.3
cg04785972	chr3	63263828	-2.155	1.47	0.148	0.87	SYNPR	63.23
cg06606213	chr7	27237289	-0.5211	0.3555	0.148	0.87	HOXA13	5.9
cg14198058	chr16	1318990	-1.247	0.8507	0.148	0.87		13.85
cg06618047	chr16	1115517	-3.201	2.184	0.148	0.87	LOC146336	41.82
cg08148098	chr4	80517265	-1.307	0.8914	0.148	0.87		75.15
cg06037548	chr10	128599201	-2.141	1.46	0.148	0.87	DOCK1	76.65
cg07093428	chr11	18433500	-2.619	1.787	0.148	0.87	LDHC	23.35
cg03515267	chr3	103092069	-3.762	2.566	0.148	0.87		76.05
cg17071045	chr4	54969609	-3.157	2.154	0.148	0.87		55.23
cg13940444	chr12	53617382	-1.424	0.9715	0.148	0.87	RARG	79.08
cg25610492	chr1	948625	-1.182	0.8062	0.148	0.87	ISG15	11.35
cg05682482	chr10	79956845	-2.661	1.816	0.148	0.87		66.26
cg02897570	chr4	1623761	-1.832	1.25	0.148	0.87		44.78
cg08436681	chr12	54115323	-0.7014	0.4786	0.148	0.87	CALCOCO1	93.22
cg10158681	chr10	5060432	-2.381	1.624	0.148	0.87	AKR1C2	72.71
cg11577845	chr14	31225838	-1.806	1.232	0.148	0.87		55.97
cg26562694	chr3	50358716	0.2757	0.1881	0.148	0.87	HYAL2	3.36
cg13103163	chr9	98389423	-1.897	1.294	0.148	0.87		58.7
cg12675194	chr11	129118861	-1.633	1.114	0.148	0.87		79.81
cg21210962	chr5	1009776	0.4937	0.3369	0.148	0.87	NKD2	3.85
cg09897881	chr15	86195808	-1.214	0.8286	0.148	0.87	AKAP13	82.5
cg13944174	chr3	177535503	-1.011	0.6896	0.148	0.87	KCCAT211	90.82
cg06801943	chr1	2101479	-1.54	1.051	0.148	0.87	PRKCZ	60.97
cg00939486	chr4	146802330	-1.502	1.025	0.148	0.87	ZNF827	88.08
cg09454102	chr2	113569832	-1.345	0.918	0.148	0.87		59.52
cg17990967	chr11	124214705	3.187	2.175	0.148	0.87		79.18
cg09457131	chr5	14108369	-2.063	1.408	0.148	0.87		52.13
cg18468128	chr15	31745164	-2.033	1.387	0.148	0.87		72.4
cg15030140	chr17	37860970	1.602	1.093	0.148	0.87	ERBB2	66.06
cg23623214	chr18	6417130	-3.144	2.145	0.148	0.87		55.83
cg20089024	chr3	158526734	-1.079	0.736	0.148	0.87	MFSD1	80.67
cg12680839	chr17	41473515	-1.237	0.8437	0.148	0.87		85.31
cg00017363	chr10	8277523	2.922	1.994	0.148	0.87		75.91
cg00014203	chr17	7757969	1.719	1.173	0.148	0.87	KDM6B	65.46
cg03877506	chr2	218874842	-0.42	0.2866	0.148	0.87		3.92
cg00142933	chr2	128420784	1.088	0.7422	0.148	0.87	LIMS2	89.01
cg05719902	chr7	138348774	-1.581	1.079	0.148	0.87	SVOPL	27.63
cg00815792	chr3	149498335	-1.393	0.9505	0.148	0.87	ANKUB1	78.34
cg20198768	chr6	29635579	-1.907	1.301	0.148	0.87	MOG	16.56
cg00297432	chr1	6484784	1.271	0.867	0.148	0.87	ESPN	19.41
cg21468550	chr3	142829385	-2.499	1.705	0.148	0.87		67.44
cg08806681	chr19	55888156	3.546	2.42	0.148	0.87	TMEM190	26.22
cg23333146	chr3	71731211	-0.7945	0.5421	0.148	0.87	EIF4E3	88.56
cg16155702	chr19	49260210	-1.077	0.7349	0.148	0.87	FGF21	83.61
cg26508200	chr12	109235071	-1.483	1.012	0.148	0.87	SSH1	33.32
cg22849321	chr6	113128231	-0.9164	0.6253	0.148	0.87		7.12
cg10864698	chr8	93679693	-2.674	1.825	0.148	0.87		75.07
cg15434211	chr17	4442193	-1.106	0.7546	0.148	0.87	SPNS2	85.49
cg10921363	chr19	5875747	-1.296	0.8845	0.148	0.87		85.52
cg19691982	chr16	66519588	-0.8213	0.5605	0.148	0.87	BEAN1	87.75
cg12750016	chr5	146750080	-4.521	3.085	0.148	0.87	STK32A	56.14
cg16800623	chr3	87027629	-1.792	1.223	0.148	0.87	VGLL3	72.17
cg14824935	chr3	8687361	2.232	1.523	0.148	0.87	SSUH2	34.84
cg14356801	chr5	148651259	0.9103	0.6211	0.148	0.87	AFAP1L1	9.85
cg25519804	chr6	4647922	-0.4463	0.3046	0.148	0.87		6.43
cg24001138	chr9	33418352	-1.727	1.179	0.148	0.87		44.13
cg11213143	chr11	70279367	-0.7747	0.5287	0.148	0.87	CTTN	88.02
cg26429520	chr11	1283875	-2.295	1.566	0.148	0.87		33.92
cg08284063	chr19	13720740	-5.112	3.488	0.148	0.87		57.25
cg08292572	chr3	42846188	-0.6789	0.4633	0.148	0.87	HIGD1A	8.87
cg01869955	chr8	1011835	-1.576	1.075	0.148	0.87		26.55
cg08459440	chr17	48375624	-1.163	0.7934	0.148	0.87		38.68
cg18348690	chr1	151967697	-1.611	1.099	0.148	0.87	S100A10	58.91
cg09584097	chr8	109931676	-1.641	1.12	0.148	0.87		75.17
ch.1.101940785F	chr1	102168197	-0.4948	0.3377	0.148	0.87		3.93
cg10985026	chr1	16272042	-1.243	0.8479	0.148	0.87	ZBTB17	80.45
cg24533690	chr10	103880622	-0.2466	0.1683	0.148	0.87	LDB1	2.47
cg17879351	chr11	44092987	-2.205	1.505	0.148	0.87	ACCS	49.4
cg16931416	chr10	134365109	-1.47	1.003	0.148	0.87	INPP5A	51.63
cg16004767	chr10	97182445	1.75	1.194	0.148	0.87	SORBS1	86.82
cg16838358	chr3	10670923	-2.765	1.887	0.148	0.87		50.62
cg17978362	chr12	42848230	-0.7699	0.5254	0.148	0.87		91.33
cg16907110	chr10	24608565	-1.137	0.7759	0.148	0.87	KIAA1217	18.94
cg00155667	chr20	57995150	-2.993	2.042	0.148	0.87		64.79
cg23456279	chr9	36788339	-1.421	0.9695	0.148	0.87		40.75
cg15888240	chr9	134471742	-1.029	0.7022	0.148	0.87	RAPGEF1	87
cg24657846	chr8	17628113	-1.505	1.027	0.148	0.87	MTUS1	61.71
cg08287262	chr4	146652027	-0.9202	0.628	0.148	0.87	C4orf51	88.53
cg23132527	chr12	52402378	-1.399	0.9544	0.148	0.87	GRASP	79.5
cg14017991	chr1	26560780	-0.2843	0.194	0.148	0.87	CCDC21	3.48
cg17978903	chr11	101981422	0.4825	0.3293	0.148	0.87	YAP1	4.48
cg17066932	chr10	4312184	-1.576	1.076	0.148	0.87		51.33
cg26416227	chr16	67998086	-1.306	0.891	0.148	0.87	SLC12A4	23.44
cg14585406	chr2	133149130	-1.521	1.038	0.148	0.87		24.97
cg09826056	chr1	78511360	-1.605	1.095	0.148	0.87	GIPC2	43.74
cg04485621	chr14	106398119	3.101	2.116	0.148	0.87	KIAA0125	37.59
cg05211470	chr5	114909169	-1.667	1.138	0.148	0.87		77.93
cg09723536	chr8	52432288	-0.6914	0.4719	0.148	0.87	PXDNL	93.27
cg10592710	chr3	130063505	-1.97	1.345	0.148	0.87	COL29A1	83.46
cg26362197	chr19	48948005	-2.901	1.98	0.148	0.87	GRIN2D	69.67
cg05926770	chr7	7101738	-3.845	2.624	0.148	0.87		63.2
cg03091027	chr6	28832496	-3.755	2.562	0.148	0.87		89.91
cg06678548	chr5	390197	-2.888	1.971	0.148	0.87	AHRR	67.87
ch.5.78058155R	chr5	78022399	-1.316	0.8978	0.148	0.87		15.96
cg08727812	chr20	17728257	-1.6	1.092	0.148	0.87		63.98
cg17436298	chr1	237947345	-1.643	1.121	0.148	0.87	RYR2	87.35
cg26315894	chr16	88766506	-1.225	0.8363	0.148	0.87	RNF166	74.87
cg05869513	chr1	35225264	-1.355	0.9249	0.148	0.87	GJB4	39.68
cg00688745	chr6	28234962	-0.2696	0.184	0.148	0.87	ZSCAN26	3.12
cg07490375	chr17	66428441	-2.201	1.502	0.148	0.87	WIPI1	88.93
cg26343036	chr15	51479277	-1.674	1.142	0.148	0.87		61.7
cg05606173	chr2	11674159	-2.522	1.721	0.148	0.87	GREB1	21.19
cg14037082	chr1	245501883	-0.6381	0.4355	0.148	0.87	KIF26B	92.33
cg25421566	chr21	41239488	-1.668	1.138	0.148	0.87	PCP4	42.14
cg13337740	chr17	33446298	-0.6612	0.4512	0.148	0.87	RAD51L3	6.24
cg07929480	chr1	117353110	-1.867	1.274	0.148	0.87		73.64
cg02273788	chrX	153029150	-1.199	0.818	0.148	0.87	PLXNB3	84.56
cg02142098	chr22	38965659	-1.345	0.9178	0.148	0.87	DMC1	37.6
cg22777962	chr11	122612819	-1.787	1.22	0.148	0.87	UBASH3B	46.81
cg13194045	chr1	165914462	-1.981	1.352	0.148	0.87		24.8
cg21221108	chr12	27950800	-1.287	0.878	0.148	0.87	KLHDC5	88.32
cg20900852	chr1	11723557	-2.501	1.707	0.148	0.87	FBXO6	43.84
cg26553982	chr2	242239798	-0.7007	0.4782	0.148	0.87	HDLBP	92.81
cg04213854	chr6	168517792	-1.005	0.6862	0.148	0.87		32.06
cg14326671	chr8	77585318	-6.084	4.152	0.148	0.87	LOC100192378	29.24
cg05587665	chr6	170252085	-1.765	1.204	0.148	0.87		60.14
cg13952997	chr11	68846099	-0.8207	0.5601	0.148	0.87	TPCN2	92.88
cg14874256	chr7	24805202	-1.976	1.349	0.148	0.87		42.92
cg05520712	chr5	53079912	-0.6864	0.4685	0.148	0.87		90.58
cg22071823	chr21	16060910	-1.805	1.232	0.148	0.87		93.87
cg19407392	chr20	4665569	-0.9615	0.6562	0.148	0.87	PRNP	83.17
cg14241509	chr4	6196512	-2.529	1.726	0.148	0.87	JAKMIP1	34.28
cg05518022	chr16	83841530	-2.676	1.827	0.148	0.87	HSBP1	2.2
cg26075830	chr8	89343382	4.207	2.871	0.148	0.87		52.38
cg16910124	chr1	220964827	-2.055	1.403	0.148	0.87	MARC1	45.71
cg06600229	chr1	153661410	-1.199	0.8185	0.148	0.87	NPR1	24.83
cg05321442	chr5	168419342	-2.058	1.404	0.148	0.87	SLIT3	47.9
cg19994575	chr3	68932410	-1.596	1.09	0.148	0.87	FAM19A4	87.09
cg06596387	chr15	30113712	-0.4098	0.2797	0.148	0.87	TJP1	3.23
cg13126891	chr1	212588600	-1.113	0.7598	0.148	0.87	TMEM206	10.82
cg05297002	chr12	11788574	-1.458	0.9951	0.148	0.87		67.81
cg01230890	chr2	183584043	0.8747	0.597	0.148	0.87	DNAJC10	91.16
cg12530063	chr15	47913774	-0.8988	0.6134	0.148	0.87	SEMA6D	89.09
cg00333335	chr2	77315382	-6.849	4.675	0.148	0.87	LRRTM4	62.92
cg21974679	chr6	168449117	-0.9963	0.68	0.148	0.87		85.04
cg12794567	chr10	94829039	-1.94	1.324	0.148	0.87		73.8
cg13298841	chr7	43152021	-1.976	1.349	0.148	0.87	HECW1	66.07
cg20500964	chr2	42257519	-1.439	0.9824	0.148	0.87		55.13
cg02908052	chr3	4675051	-1.825	1.246	0.148	0.87	ITPR1	62.51
cg13618979	chr19	16186840	0.6564	0.448	0.148	0.87	TPM4	5.38
cg18192325	chr2	105854051	2.4	1.638	0.148	0.87		74.92
cg11322655	chr8	1713005	-2.136	1.458	0.148	0.87	CLN8	46.17
cg23539176	chr17	79624464	-1.37	0.9348	0.148	0.87	PDE6G	86.9
cg07289841	chr5	121686873	-2.323	1.586	0.148	0.87	SNCAIP	75.88
cg01333535	chr8	134115205	-2.082	1.421	0.148	0.87	SLA	35.88
cg02996430	chr16	865686	-1.77	1.208	0.148	0.87		70.38
cg19033976	chr22	22457605	-1.083	0.7392	0.148	0.87		31.64
cg22945957	chr15	77323565	-1.848	1.261	0.148	0.87	PSTPIP1	64.03
cg01495299	chr8	128003923	3.013	2.056	0.148	0.87		35.26
cg24324354	chr12	58004248	-2.647	1.806	0.148	0.87	GEFT	27.66
cg03353554	chr3	122135258	-0.3551	0.2424	0.148	0.87	WDR5B	3.33
cg13600755	chr15	59499084	0.4231	0.2888	0.148	0.87	LDHAL6B	97.36
cg22380090	chr10	61438907	-2.088	1.425	0.148	0.87	SLC16A9	27.74
cg08977390	chr6	30139594	-1.028	0.7014	0.148	0.87	TRIM15	2.48
cg00461685	chr8	74198210	-1.775	1.211	0.148	0.87		57.34
cg14332918	chr22	38452315	-1.473	1.006	0.148	0.87	PICK1	62.24
cg17061340	chr18	74692145	-1.879	1.282	0.148	0.87	MBP	50.31
cg18916108	chr4	181508658	5.176	3.533	0.148	0.87		45.25
cg24626795	chr12	95162929	-1.886	1.287	0.148	0.87		63.89
cg21112053	chr1	43777681	-0.967	0.66	0.148	0.87	TIE1	87.22
cg04464684	chr2	217526277	-2.06	1.406	0.148	0.87	IGFBP2	81.12
cg00515905	chr1	110306507	-0.7335	0.5007	0.148	0.87	EPS8L3	92.64
cg11830800	chr12	41087520	-3.262	2.226	0.148	0.87	CNTN1	18.46
cg01675241	chr8	22074029	-1.711	1.168	0.148	0.87		63.54
cg25822264	chr19	19737740	-2.247	1.534	0.148	0.87	LPAR2	61.68
cg08222609	chr14	24027960	-1.436	0.98	0.148	0.87	THTPA	85.54
cg22136354	chr2	64871593	-0.9413	0.6425	0.148	0.87	SERTAD2	8.94
cg24816460	chr6	4775203	-6.967	4.755	0.148	0.87	CDYL	27.36
cg00575769	chr8	22079255	0.9021	0.6157	0.148	0.87	PHYHIP	94.94
cg02749265	chr10	77043546	-1.77	1.208	0.148	0.87	ZNF503	63.78
cg06905142	chr18	74601130	-1.315	0.8973	0.148	0.87	ZNF236	78.9
cg20757404	chr19	378427	-2.239	1.528	0.148	0.87		34.31
cg16200167	chr8	125183815	-2.093	1.429	0.148	0.87	FER1L6-AS2	43.97
cg05634630	chr12	99251017	-2.244	1.531	0.148	0.87	ANKS1B	38.58
cg25782665	chr3	183778276	-1.768	1.207	0.148	0.87	HTR3C	54.88
cg25252482	chr7	119893751	5.167	3.527	0.148	0.87		42.33
cg05677724	chr12	131125565	-3.319	2.265	0.148	0.87		59.74
cg15853771	chr2	52656979	-3.782	2.582	0.148	0.87		43.41
cg24806066	chr1	184633039	-1.872	1.278	0.148	0.87		29.4
cg13669479	chr1	180910314	-0.9942	0.6786	0.148	0.87	KIAA1614	37.53
cg02892715	chr3	58563281	-2.927	1.998	0.148	0.87	FAM107A	50.34
cg24331384	chr12	110337835	-1.189	0.8118	0.148	0.87	TCHP	20.99
cg11309454	chr1	89459529	3.035	2.072	0.148	0.87	CCBL2	52.09
cg16223358	chr10	86372858	-2.256	1.54	0.148	0.87		43.86
cg18872321	chr20	61051751	-1.446	0.9868	0.148	0.87	GATA5	9.7
cg09475838	chr7	139785004	-1.527	1.042	0.148	0.87	KDM7A	77.32
cg12344893	chr14	75920168	0.8682	0.5927	0.148	0.87	JDP2	19.41
cg07739361	chr9	133511485	-1.256	0.8576	0.148	0.87	FUBP3	67.37
cg19115280	chrX	3267962	-1.296	0.8843	0.148	0.87		13.84
cg24689119	chr4	56042287	-1.788	1.221	0.148	0.87		43.6
cg16431965	chr1	117446686	-2.684	1.832	0.148	0.87		72.5
cg22922761	chr14	74823886	-1.204	0.8217	0.148	0.87	C14orf115	90.65
cg19870385	chr19	8550776	-0.6736	0.4598	0.148	0.87	HNRNPM	93.36
cg00485681	chr9	124990761	-1.627	1.111	0.148	0.87	LHX6	8.97
cg13576956	chr16	10622774	-1.92	1.311	0.148	0.87	EMP2	84
cg25709314	chr7	128797877	-2.048	1.398	0.148	0.87	TSPAN33	55.54
cg05322916	chr6	36880416	-2.497	1.704	0.148	0.87	C6orf89	66.14
cg00256668	chr1	225639708	-1.446	0.9872	0.148	0.87		74.13
cg27657169	chr5	60841343	-0.4874	0.3327	0.148	0.87	ZSWIM6	93.79
cg01915084	chr20	57733244	-3.342	2.281	0.148	0.87		33.95
cg05660681	chr19	53233083	-1.653	1.128	0.148	0.87	ZNF611	52.64
cg14206615	chr9	131680160	-0.6036	0.4121	0.148	0.87	LRRC8A	94.2
cg24528875	chr15	49429833	-0.5938	0.4053	0.148	0.87	COPS2	92.3
cg27101112	chr19	10426802	-0.9755	0.6659	0.148	0.87	FDX1L	6.98
cg17283083	chr10	71151990	-1.631	1.114	0.148	0.87	HK1	60.42
cg08221916	chr20	31889467	-1.398	0.9543	0.148	0.87	BPIFB1	23.77
cg02676247	chr1	54696549	-1.453	0.9919	0.148	0.87	SSBP3	89.37
cg18848446	chr14	21030132	-1.452	0.9913	0.148	0.87	RNASE9	17.89
cg18131467	chr2	239335373	-0.8322	0.5681	0.148	0.87	ASB1	3.86
cg02886528	chr2	129066114	-1.427	0.9739	0.148	0.87	HS6ST1	65.39
cg26053547	chr18	77549871	-1.709	1.166	0.148	0.87		41.82
cg07609862	chr11	92702912	1.36	0.9287	0.148	0.87	MTNR1B	53.19
cg16144493	chr9	140066470	-1.712	1.169	0.148	0.87	TMEM210	50.08
cg00027619	chr2	46948734	-1.633	1.115	0.148	0.87	SOCS5	83.53
cg00846554	chr6	12748001	-2.189	1.494	0.148	0.87	PHACTR1	64.37
cg13973947	chr6	82159689	-0.4229	0.2887	0.148	0.87		95.17
cg14497649	chr4	528497	7.477	5.104	0.148	0.87	PIGG	85.89
cg07058058	chr12	29256578	-2.085	1.423	0.148	0.87		61.58
cg17526887	chr2	223918000	4.444	3.034	0.148	0.87	KCNE4	43.09
cg08677672	chr12	124891822	-0.9546	0.6517	0.148	0.87	NCOR2	89.38
cg04141970	chr18	3594060	-0.8325	0.5683	0.148	0.87	DLGAP1-AS1	4.97
cg22918560	chr10	133775705	-0.8851	0.6042	0.148	0.87		90.27
cg04887544	chr8	998269	-3.043	2.077	0.148	0.87		54.11
cg14673618	chr2	45170322	1.881	1.284	0.148	0.87	SIX3	61.04
cg22924545	chr10	12866512	-2.703	1.845	0.148	0.87	CAMK1D	61.72
cg19255169	chr19	14992889	1.998	1.364	0.148	0.87	OR7A17	34.71
cg14441775	chr3	44916027	-0.9444	0.6447	0.148	0.87	TGM4	87.43
cg22827827	chr2	198367525	-1.622	1.107	0.148	0.87	HSPE1	76.6
cg02611848	chr2	74875387	-1.226	0.8368	0.148	0.87	C2orf65	2.85
cg15216925	chr5	179921655	2.206	1.506	0.148	0.87	CNOT6	15.03
cg12728465	chr7	99612529	-2.139	1.46	0.148	0.87	ZKSCAN1	75.71
cg04801961	chr2	46017286	-1.932	1.319	0.148	0.87	PRKCE	81.45
cg08811309	chr5	87968749	3.789	2.587	0.148	0.87	LOC645323	18.35
cg15439038	chr2	149017993	-0.7352	0.5019	0.148	0.87	MBD5	90.58
cg26688914	chr16	85206442	1.633	1.115	0.148	0.87		21.13
cg11182421	chr2	202317239	-2.304	1.573	0.148	0.87	STRADB	61.24
cg25618944	chr6	32046600	-0.9375	0.64	0.148	0.87	TNXB	87.16
cg04902265	chr1	43783681	-0.369	0.2519	0.148	0.87	TIE1	98.17
cg21123366	chr2	240960755	-0.9282	0.6337	0.148	0.87	NDUFA10	89.53
cg17314998	chr17	8045615	-0.9388	0.6409	0.148	0.87	PER1	87.83
cg19704147	chrX	39418618	-1.695	1.157	0.148	0.87		32.09
cg03699072	chr11	13902340	-1.358	0.9273	0.148	0.87		80.39
cg18196393	chr5	170747276	-2.712	1.852	0.148	0.87		33.91
cg26632446	chr11	18302340	-1.054	0.7195	0.148	0.87	HPS5	86.18
cg15964872	chr7	148762743	0.2225	0.1519	0.148	0.87		2.7
cg03403386	chr16	69373069	-0.4387	0.2995	0.148	0.87	COG8	3.55
cg07760161	chr17	7588378	-1.102	0.7526	0.148	0.87	TP53	86.85
cg10162592	chr13	47695969	-2.757	1.882	0.148	0.87		59.43
cg17188384	chr13	97874279	-1.312	0.8958	0.148	0.87	MBNL2	43.65
cg03095697	chr19	11781796	-2.168	1.48	0.148	0.87		85.81
cg21243772	chr6	139309643	-0.5107	0.3487	0.148	0.87	REPS1	3.08
cg16605553	chr11	62649157	0.4047	0.2763	0.148	0.87	SLC3A2	4.07
cg01374269	chr1	155134670	-0.5705	0.3895	0.148	0.87		93.49
cg11278107	chr4	16142263	-2.607	1.78	0.148	0.87		73.97
cg27403098	chr7	1626873	-3.452	2.357	0.148	0.87	KIAA1908	42.4
cg01393985	chr6	89927651	-1.135	0.7751	0.148	0.87	GABRR1	88.56
cg11912668	chr1	7167171	2.387	1.63	0.148	0.87	CAMTA1	27.53
cg00101013	chr19	42305180	-2.141	1.462	0.148	0.87	CEACAM3	40
cg19793221	chr12	87123873	-4.002	2.733	0.148	0.87	MGAT4C	65.83
cg14268471	chr1	77464562	-2.958	2.019	0.148	0.87	ST6GALNAC5	41.84
cg00079023	chr5	139492535	-2.615	1.785	0.148	0.87	PURA	53.75
cg21515898	chr4	109088237	-2.263	1.545	0.148	0.87	LEF1	9.4
cg15917386	chr4	183735432	-1.485	1.014	0.148	0.87		66.76
cg11365082	chr2	228855878	-2.362	1.613	0.148	0.87	SPHKAP	37.54
cg07511450	chr11	62489510	-1.014	0.6926	0.148	0.87	HNRNPUL2-BSCL2	85.01
cg14766461	chr15	41147829	-0.9459	0.6458	0.148	0.87	SPINT1	87.88
cg10611016	chr11	6225759	-0.4147	0.2831	0.148	0.87	C11orf42	94.02
cg02419445	chr16	75590345	0.2743	0.1873	0.148	0.87	TMEM231	3.28
cg21005232	chr15	32979990	-2.107	1.439	0.148	0.87	SCG5	47.25
cg16549686	chr16	2523001	-0.9807	0.6696	0.148	0.87	NTN3	90.26
cg16353254	chr16	48532923	1.197	0.817	0.148	0.87		87.41
cg11742909	chr7	155601876	-2.982	2.036	0.148	0.87	SHH	14.05
cg22071372	chr20	32584944	-0.5306	0.3623	0.148	0.87	RALY	94.06
cg05608348	chr14	96976118	-1.261	0.8608	0.148	0.87	PAPOLA	80.87
cg21971065	chr3	46497424	-1.243	0.8484	0.148	0.87	LTF	86.88
cg19576214	chr3	33402031	-0.8106	0.5535	0.148	0.87	FBXL2	90.03
cg09906402	chr11	1033236	-1.652	1.128	0.148	0.87	MUC6	44.55
cg04714688	chr22	24103772	-1.627	1.111	0.148	0.87	C22orf15	60.2
cg05628983	chr13	101579071	-1.877	1.282	0.148	0.87	NALCN-AS1	78.34
cg03464249	chr16	56574231	-0.6294	0.4298	0.148	0.87		4.77
cg07338205	chr2	169757780	-1.758	1.201	0.148	0.87	G6PC2	30.4
cg24202430	chr1	17472934	-2.2	1.502	0.148	0.87		76.19
cg15587013	chr6	33394838	-1.767	1.206	0.148	0.87	SYNGAP1	23.77
cg23058901	chr11	44324759	-2.102	1.435	0.148	0.87	ALX4	63.56
cg17860090	chr1	209605104	-2.427	1.657	0.148	0.87	LOC642587	59.56
cg05208050	chr2	74690526	-1.066	0.728	0.148	0.87	MOGS	85.26
cg18142807	chr15	59640509	-0.7514	0.5131	0.148	0.87	MYO1E	90.59
cg05651470	chr19	31158027	-1.74	1.188	0.148	0.87		22.48
cg23205676	chr1	17046897	-0.9181	0.6269	0.148	0.87	ESPNP	90.33
cg10177287	chr11	60222172	-2.485	1.697	0.148	0.87	MS4A1	58.61
cg01828169	chr9	4431261	-1.826	1.247	0.148	0.87		72.24
cg12247957	chr19	57134027	1.464	0.9993	0.148	0.87	ZNF71	83.83
cg19237967	chr1	75055302	-2.054	1.402	0.148	0.87	ERICH3-AS1	54.9
cg17358899	chr7	148580458	-0.5055	0.3452	0.148	0.87	EZH2	4.2
cg16898467	chr19	58720135	-1.46	0.9971	0.148	0.87	ZNF274	92.03
cg24855780	chr11	57089366	-1.956	1.336	0.148	0.87	TNKS1BP1	62.39
cg14361162	chr6	32935738	-0.6756	0.4613	0.148	0.87	BRD2	4.07
cg16266126	chr1	153957455	-1.493	1.019	0.148	0.87	RAB13	80.34
cg07193105	chr19	4314187	-1.905	1.301	0.148	0.87	FSD1	65.85
cg09293874	chr3	111392491	-2.492	1.702	0.148	0.87	PLCXD2	79.65
cg23639122	chr7	55187786	-1.7	1.161	0.148	0.87	EGFR	77.61
cg08115297	chr15	84706833	-2.45	1.673	0.148	0.87	ADAMTSL3	38.97
cg06037518	chr9	34494389	-0.8958	0.6117	0.148	0.87	DNAI1	91.99
cg11328661	chr11	2235203	-0.7735	0.5282	0.148	0.87		89.49
cg14317321	chr6	29700690	-5.37	3.667	0.148	0.87	LOC285830	51.74
cg19836944	chr2	112463866	-1.249	0.8529	0.148	0.87		80.33
cg11404701	chr9	98879642	-2.072	1.415	0.148	0.87	LOC158434	79.06
cg26064535	chr1	29138043	-2.181	1.49	0.148	0.87	OPRD1	32.58
cg19853333	chr12	1676077	-1.735	1.185	0.148	0.87	FBXL14	42.94
cg12455066	chr3	177199287	-0.9286	0.6341	0.148	0.87	LINC00578	88.01
cg08159879	chr1	28782648	-1.482	1.012	0.148	0.87	PHACTR4	64.43
cg24797045	chr1	51788070	-1.631	1.114	0.148	0.87	TTC39A	66.47
cg10949611	chr3	152552566	-0.4039	0.2758	0.148	0.87	P2RY1	4.45
cg09307569	chr16	11185585	-1.486	1.015	0.148	0.87	CLEC16A	78.49
cg03096957	chr4	52910860	-1.803	1.231	0.148	0.87		83.77
cg07392099	chr4	8043178	-2.427	1.657	0.148	0.87	ABLIM2	69.03
cg01749725	chr8	20147996	-1.709	1.167	0.148	0.87		82.18
cg09155044	chr16	31106785	-1.597	1.09	0.148	0.87	VKORC1	64.12
cg13418839	chr17	37798877	-1.398	0.9545	0.148	0.87	STARD3	88.03
cg25494845	chr1	59187913	1.004	0.6855	0.148	0.87		93.47
cg23273209	chr21	45586729	-1.842	1.258	0.148	0.87		45.88
cg15344743	chr5	124040589	-0.7026	0.4798	0.148	0.87	ZNF608	91.5
cg24275769	chr18	22006446	0.5996	0.4095	0.148	0.87	IMPACT	3.96
cg27301280	chr3	194783348	-0.7612	0.5198	0.148	0.87		83.68
cg00344578	chr8	144731514	-0.7017	0.4792	0.148	0.87	ZNF623	89.98
cg07055122	chr12	108008080	-1.478	1.009	0.148	0.87	BTBD11	86.93
cg07500406	chrX	6145355	-4.379	2.99	0.148	0.87	NLGN4X	13.35
cg07384136	chr5	1115158	-3.686	2.517	0.148	0.87		53.53
cg21374563	chr10	132569979	-1.597	1.091	0.148	0.87		19.71
cg17526999	chr1	53098900	-3.252	2.221	0.148	0.87	FAM159A	4.58
cg27542016	chr9	2622147	-0.6144	0.4196	0.148	0.87	VLDLR	3.28
cg06625066	chr17	6031923	-2.72	1.857	0.148	0.87		48
cg07041119	chr1	79926994	-1.527	1.043	0.148	0.87		90.06
cg23600893	chr2	86568190	-1.057	0.7215	0.148	0.87		89.44
cg00339980	chr18	8951604	-1.141	0.7792	0.148	0.87		63.88
cg10644213	chr5	172990667	-1.815	1.24	0.148	0.87		80.14
cg10984000	chr10	532908	-1.1	0.7512	0.148	0.87	DIP2C	89.54
cg27427014	chr17	28539980	-0.7728	0.5278	0.148	0.87	SLC6A4	91.74
cg21729549	chrX	27295085	-5.313	3.628	0.148	0.87		58.65
cg01990323	chr12	41581184	-3.674	2.509	0.148	0.87	PDZRN4	69.7
cg05211642	chr17	8380486	-0.9134	0.6237	0.148	0.87	MYH10	86.34
cg12967911	chr13	22665302	-1.89	1.291	0.148	0.87		72.95
cg20687262	chr10	7201610	-0.5944	0.4059	0.148	0.87	SFMBT2	91.48
cg07211874	chr4	21004400	-4.837	3.303	0.148	0.87	KCNIP4	64.22
cg12175038	chr3	129315717	-4.62	3.155	0.148	0.87	PLXND1	34.93
cg21479789	chr14	70041632	-1.41	0.9628	0.148	0.87	CCDC177	6.66
cg00110688	chr12	93771303	1.31	0.8946	0.148	0.87	NUDT4	5.96
cg09654536	chr4	160027458	-1.548	1.057	0.148	0.87		31.33
cg00804980	chr3	47479911	-1.599	1.092	0.148	0.87	SCAP	52.72
cg03166696	chr7	98013838	6.614	4.517	0.148	0.87	BAIAP2L1	85.89
cg10348362	chr20	41819775	-2.202	1.504	0.148	0.87	PTPRT	39.38
cg14646977	chr6	30656667	-0.7753	0.5295	0.148	0.87	NRM	90.34
cg18289240	chr2	237412408	3.298	2.252	0.148	0.87	IQCA1	53.68
cg05287917	chr14	104789261	-2.424	1.656	0.148	0.87		50.54
cg07719965	chr15	24919600	-3.093	2.112	0.148	0.87	C15orf2	77.48
cg21146037	chr8	126450475	-0.659	0.45	0.148	0.87	TRIB1	93.68
cg01786216	chr12	7917888	-3.081	2.104	0.148	0.87	LOC360030	34.66
cg00370414	chr19	58609269	-1.693	1.156	0.148	0.87	ZSCAN18	20.24
cg21766808	chr4	38868660	-1.052	0.7183	0.148	0.87	FAM114A1	87.08
cg14777076	chr6	39236269	-1.832	1.252	0.148	0.87		42.24
cg02195105	chr10	44805846	-0.5825	0.3978	0.148	0.87		91.98
cg15511049	chr17	60884184	-1.133	0.7739	0.148	0.87	MARCH10	84.74
cg17540504	chr16	89265341	-2.416	1.65	0.149	0.87	SLC22A31	54.55
cg11063277	chr16	1255080	-2.622	1.791	0.149	0.87	CACNA1H	44.82
cg04176813	chr6	37017355	-0.5523	0.3772	0.149	0.87		92.2
cg03918288	chr8	145101324	-1.285	0.8774	0.149	0.87	SPATC1	32.08
cg24360871	chr7	27163929	-3.899	2.663	0.149	0.87	HOXA3	41.3
cg04447623	chr19	3516909	-1.48	1.011	0.149	0.87	FZR1	80.02
cg00133811	chr2	149793702	-2.748	1.877	0.149	0.87	KIF5C	65.74
cg10900504	chr5	109159443	-0.8628	0.5893	0.149	0.87	MAN2A1	90.69
cg23960750	chr19	1400851	-1.095	0.7479	0.149	0.87	GAMT	11.7
cg02967115	chr8	125668387	-1.114	0.7606	0.149	0.87	MTSS1	85.17
cg06097821	chr1	224492828	-1.114	0.7609	0.149	0.87	NVL	90.3
cg26472934	chr5	126780974	-1.945	1.328	0.149	0.87	MEGF10	77.46
cg15230952	chr1	206855799	-2.298	1.569	0.149	0.87		78.82
cg01280180	chr3	138047362	-1.999	1.366	0.149	0.87	TXNDC6	38.14
cg24331282	chr1	6236088	-2.867	1.958	0.149	0.87	CHD5	41.28
cg16959508	chr15	31369698	1.573	1.074	0.149	0.87	TRPM1	83.03
cg22681344	chr19	585501	-2.245	1.533	0.149	0.87		44.76
cg13471915	chr1	162531167	-1.109	0.7573	0.149	0.87	UAP1	5.09
cg09983914	chr8	145109592	-0.9811	0.6701	0.149	0.87	OPLAH	84.05
cg21448226	chr5	161111544	-1.989	1.358	0.149	0.87	GABRA6	18
cg23467150	chr18	63921564	5.699	3.893	0.149	0.87		69.18
cg06500161	chr21	43656587	-1.835	1.254	0.149	0.87	ABCG1	60.73
cg09041994	chr8	124246515	-1.571	1.073	0.149	0.87	C8orf76	54.85
cg11377665	chr5	14224699	-0.4857	0.3317	0.149	0.87	TRIO	95.12
cg25417572	chr19	9150385	-1.594	1.089	0.149	0.87		25.53
cg07118376	chr8	62624872	-2.131	1.455	0.149	0.87	ASPH	17
cg24365766	chr4	82367672	-1.565	1.069	0.149	0.87	RASGEF1B	33.28
cg11446126	chr17	79676206	-1.384	0.9454	0.149	0.87		44.55
cg05469396	chr15	91419421	-0.535	0.3654	0.149	0.87	FURIN	95.57
cg14563795	chr7	570644	-1.782	1.217	0.149	0.87		44.76
cg13530162	chr3	32330506	-1.954	1.334	0.149	0.87	CMTM8	76.74
cg09900085	chr19	6361967	-0.3663	0.2502	0.149	0.87	CLPP	4.29
cg21190228	chr2	240132342	-1.412	0.9642	0.149	0.87	HDAC4	86.38
cg13327052	chr5	124536843	-1.893	1.293	0.149	0.87	LOC101927421	79.54
cg01049849	chr1	10807676	-1.552	1.06	0.149	0.87	CASZ1	75.07
cg03962783	chr11	72312062	-1.863	1.272	0.149	0.87	PDE2A	47.28
cg25285906	chr9	22306687	-0.5837	0.3987	0.149	0.87		5.3
cg15301794	chr11	31822243	-3.578	2.444	0.149	0.87	PAX6	69.96
cg01595951	chr5	54834655	-1.526	1.042	0.149	0.87		82.34
cg06765217	chr14	38091644	2.893	1.976	0.149	0.87		5.03
cg22783999	chr6	29578144	-2.812	1.921	0.149	0.87	GABBR1	63.4
cg04544533	chr12	124811985	-0.6155	0.4204	0.149	0.87	NCOR2	92.7
cg26309069	chr8	38964551	4.128	2.82	0.149	0.87	ADAM32	45.66
cg01424016	chr16	27541630	-1.046	0.7141	0.149	0.87	GTF3C1	89.71
cg10967335	chr15	68301679	-0.718	0.4904	0.149	0.87		89.73
cg07160420	chr17	48863591	0.7907	0.5401	0.149	0.87		90.99
cg17192954	chr18	1296921	-1.38	0.9428	0.149	0.87	C18orf2	78.13
cg10159596	chr6	34524097	-1.885	1.288	0.149	0.87	SPDEF	62.92
cg09774842	chr20	3052483	1.177	0.8037	0.149	0.87	OXT	55.87
cg07787495	chr1	117576488	-1.935	1.322	0.149	0.87	CD101	85.77
cg16346669	chr12	121904135	-1.947	1.33	0.149	0.87	KDM2B	39.21
cg10656332	chr9	77692350	-2.214	1.512	0.149	0.87	NMRK1	21.49
cg00920168	chr1	33507105	-0.6312	0.4311	0.149	0.87		91.91
cg17977145	chr11	10648828	-1.184	0.8088	0.149	0.87	MRVI1	82.53
cg26601074	chr14	104845932	-3.834	2.619	0.149	0.87		50.59
cg11374596	chr2	29744454	-2.691	1.838	0.149	0.87	ALK	49.06
cg22068464	chr2	121819868	-2.02	1.38	0.149	0.87		39.3
cg08037114	chr1	1266700	-1.159	0.7919	0.149	0.87	TAS1R3	32.31
cg03547319	chr16	4567889	-1.712	1.169	0.149	0.87	CDIP1	64.47
ch.16.868576F	chr16	28975848	-0.5235	0.3576	0.149	0.87	NFATC2IP	5.88
cg25714573	chr8	57905184	-1.672	1.142	0.149	0.87	IMPAD1	52.18
cg00313184	chr1	113815402	-0.6871	0.4693	0.149	0.87		93.67
cg14844771	chr12	96112091	-1.459	0.9968	0.149	0.87	NTN4	86.2
cg04442818	chr20	38245193	4.037	2.757	0.149	0.87		53.07
cg11552951	chr16	69832689	-0.8757	0.5981	0.149	0.87	WWP2	91.26
cg22915974	chr13	28589543	-3.196	2.183	0.149	0.87	FLT3	76.51
cg09708616	chr6	85478576	-2.599	1.775	0.149	0.87		19.21
cg21529075	chr20	42667633	-1.603	1.095	0.149	0.87	TOX2	25.66
cg10599130	chr7	90406601	-2.913	1.99	0.149	0.87	CDK14	31.7
cg22950111	chr1	243651920	-1.344	0.918	0.149	0.87	SDCCAG8	83.73
cg17652716	chr5	176910622	-1.814	1.239	0.149	0.87	PDLIM7	66.13
cg04677554	chr22	44382211	-0.5055	0.3453	0.149	0.87	SAMM50	92.91
cg12066683	chr11	120473745	-0.608	0.4153	0.149	0.87	GRIK4	91.7
cg16353201	chr13	28193792	-1.367	0.9336	0.149	0.87	POLR1D	15.01
cg01996496	chr4	5807295	-5.699	3.893	0.149	0.87	EVC	64.43
cg07840808	chr16	19884379	-1.006	0.6873	0.149	0.87	GPRC5B	91.02
cg16072391	chr10	83910411	5.087	3.475	0.149	0.87	NRG3	31.03
cg04585191	chr14	103266819	-1.204	0.8226	0.149	0.87	TRAF3	79.15
cg00122653	chr1	101846809	-0.9187	0.6276	0.149	0.87		93.69
cg19509436	chr1	244651745	-1.43	0.9768	0.149	0.87	C1orf101	83.13
cg09558509	chr17	27939837	-2.14	1.462	0.149	0.87	ANKRD13B	42.7
cg13465998	chr20	43884652	-1.444	0.9864	0.149	0.87	SLPI	41.24
cg25342423	chr6	158088897	-1.868	1.276	0.149	0.87	ZDHHC14	64.73
cg12007168	chr7	105244251	-0.8901	0.608	0.149	0.87		79.34
cg07747886	chr5	142306054	-0.7674	0.5242	0.149	0.87	ARHGAP26	90.73
cg04709185	chr13	40781336	-3.513	2.4	0.149	0.87	LINC00548	61.5
cg25426716	chr5	125695699	-1.348	0.9206	0.149	0.87	GRAMD3	36.89
cg14623316	chr3	9181382	-1.191	0.8138	0.149	0.87	SRGAP3	91.44
cg15390816	chr12	124919231	-0.8282	0.5658	0.149	0.87	NCOR2	91.34
cg04504576	chr1	4784850	3.892	2.659	0.149	0.87	AJAP1	63.39
cg03893656	chr1	24745138	-2.035	1.39	0.149	0.87	NIPAL3	75.88
cg07053699	chr16	31440866	-1.391	0.9504	0.149	0.87	COX6A2	29.29
cg14500062	chr5	82656554	-2.28	1.557	0.149	0.87		40.2
cg20034270	chr4	26886485	-1.509	1.031	0.149	0.87	STIM2	87.9
cg17072497	chr9	127099858	-0.4679	0.3196	0.149	0.87	NEK6	94.79
cg14221112	chr4	53756352	-1.555	1.063	0.149	0.87	SCFD2	40.91
cg14234680	chr8	57905925	-0.4271	0.2918	0.149	0.87	IMPAD1	4.46
cg24817257	chr4	21849543	-3.457	2.361	0.149	0.87	NCRNA00099	49.4
cg12079797	chr16	28848698	-0.6363	0.4347	0.149	0.87		90.95
cg04053697	chr22	21347241	-1.051	0.718	0.149	0.87	LZTR1	82.93
cg05898659	chr16	14725637	-1.424	0.9727	0.149	0.87	BFAR	83.69
cg10550293	chr1	43211506	-0.5334	0.3644	0.149	0.87		93.31
cg00147509	chr22	48917166	-2.243	1.532	0.149	0.87	FAM19A5	27.76
cg22764436	chr2	223168727	-3.768	2.574	0.149	0.87	CCDC140	19.1
cg15810184	chr12	105324638	-2.206	1.507	0.149	0.87		69.17
cg05864433	chr7	2738728	-2.687	1.836	0.149	0.87	AMZ1	21.23
cg02977443	chr3	184523815	-1.466	1.002	0.149	0.87		66.13
cg25163297	chr6	33272234	-0.9341	0.6381	0.149	0.87	TAPBP	79.26
cg02177646	chr11	63439120	-0.3357	0.2293	0.149	0.87	ATL3	2.17
cg13289019	chr6	3849350	2.187	1.494	0.149	0.87	FAM50B	40.36
cg13718003	chr9	134136900	-0.5043	0.3445	0.149	0.87	FAM78A	93.25
cg26917242	chr2	186154998	-2.094	1.431	0.149	0.87		19.67
cg19692701	chr22	26838527	-1.856	1.268	0.149	0.87	ASPHD2	65.46
cg11697712	chr3	25707396	1.303	0.8902	0.149	0.87	MIR4442	82.23
cg01781867	chr9	139024872	-2.494	1.704	0.149	0.87		33.22
cg02317229	chr3	64135234	-1.6	1.093	0.149	0.87	PRICKLE2	77.31
cg03466522	chr1	16400754	-1.552	1.06	0.149	0.87	FAM131C	79.83
cg15286970	chr15	51591447	-0.9419	0.6435	0.149	0.87	CYP19A1	88.88
cg03242998	chr11	82920922	-1.816	1.241	0.149	0.87	ANKRD42	65.54
cg16495428	chr6	164396209	-0.3498	0.239	0.149	0.87		95.2
cg00097539	chr10	101946149	-0.4424	0.3022	0.149	0.87	ERLIN1	3.4
cg03469521	chr16	66878810	-2.565	1.752	0.149	0.87	CA7	6.23
cg22813622	chr15	89786761	0.6264	0.428	0.149	0.87	FANCI	4.27
cg09189898	chr5	3734924	-1.586	1.084	0.149	0.87		13.25
cg22878550	chr11	129507843	-1.858	1.269	0.149	0.87		70.25
cg22352122	chr11	453757	-1.34	0.9153	0.149	0.87	PTDSS2	77.49
cg08941355	chr7	27133106	4.296	2.935	0.149	0.87	HOXA1	74.37
cg11479695	chr15	58496278	2.076	1.418	0.149	0.87		83.89
cg16751203	chr2	127950803	-1.346	0.9197	0.149	0.87	CYP27C1	77.26
cg16107565	chr11	62344917	-1.317	0.9001	0.149	0.87	TUT1	86.32
cg22777162	chr4	8390837	-0.9878	0.6748	0.149	0.87	ACOX3	89.38
cg03909275	chr9	32553215	1.496	1.022	0.149	0.87	TOPORS	56.31
cg14592399	chr4	41881933	-2.979	2.035	0.149	0.87		63.66
cg08126657	chr5	180577574	-1.879	1.284	0.149	0.87		76.02
cg02474755	chr8	8910816	1.846	1.261	0.149	0.87		90.58
cg27566398	chr3	194145627	-0.4548	0.3107	0.149	0.87	ATP13A3	94.18
cg00281273	chr5	1514511	1.625	1.11	0.149	0.87	LPCAT1	11.23
cg13192456	chr16	89395467	-1.115	0.7615	0.149	0.87	ANKRD11	77.15
cg14007871	chr14	61120134	-1.581	1.08	0.149	0.87		13.43
cg02770724	chr7	73132837	-0.7946	0.5429	0.149	0.87	STX1A	88.23
cg16260701	chr20	4151062	-2.138	1.461	0.149	0.87	SMOX	48.09
cg09843007	chr22	21985756	-1.083	0.7401	0.149	0.87	YDJC	78.61
cg13403236	chr20	62045250	-3.372	2.304	0.149	0.87	KCNQ2	58.24
cg24765648	chr14	105349455	-0.9912	0.6772	0.149	0.87	KIAA0284	95.05
cg12562417	chr15	64757256	-1.434	0.9797	0.149	0.87		83.46
cg21254939	chr4	7657303	-2.25	1.537	0.149	0.87	SORCS2	66.73
cg20060080	chr15	44063940	-1.032	0.7053	0.149	0.87	PDIA3	87.44
cg20763450	chr22	39395536	-1.389	0.9488	0.149	0.87	APOBEC3B-AS1	28.52
cg01475958	chr11	6639933	-2.745	1.875	0.149	0.87	TPP1	52.74
cg18393994	chr4	139645894	2.439	1.666	0.149	0.87		48.71
cg02814123	chr1	37788976	-1.704	1.164	0.149	0.87		27.85
cg09833862	chr9	114219086	-1.256	0.8584	0.149	0.87	KIAA0368	81.26
cg16430407	chr1	168521191	0.9105	0.6221	0.149	0.87		91.92
cg18251761	chr1	177787250	-1.451	0.9917	0.149	0.87		89.87
cg17043394	chr5	127279047	-0.6978	0.4768	0.149	0.87		92.86
cg15134353	chr2	9673786	-0.7418	0.5068	0.149	0.87	ADAM17	92.62
cg05043794	chr9	111880884	-2.416	1.651	0.149	0.87	C9orf5	34.63
cg13169072	chr14	36350271	-1.71	1.168	0.149	0.87		85.08
cg15732976	chr11	48374525	-7.167	4.897	0.149	0.87	OR4C45	54.32
cg13554018	chr9	91091556	-1.452	0.9919	0.149	0.87	SPIN1	76.31
cg15962903	chr3	44941132	-1.84	1.257	0.149	0.87	TGM4	75.37
cg21330313	chr7	44259047	-1.974	1.349	0.149	0.87	CAMK2B	83.58
cg03524264	chr1	115839827	-0.9161	0.6259	0.149	0.87	NGF	89.55
cg03877767	chr2	11680057	-4.314	2.948	0.149	0.87	GREB1	71.32
cg17085853	chr5	140032127	-0.7645	0.5224	0.149	0.87	IK	92.57
cg07842386	chr1	67632028	-1.799	1.229	0.149	0.87	IL23R	70.92
cg27260617	chr3	148447161	-3.655	2.498	0.149	0.87	AGTR1	31
cg18436709	chr12	566229	-2.499	1.707	0.149	0.87		75.37
cg08133788	chr10	11746913	-1.209	0.8261	0.149	0.87		87.79
cg11918562	chrX	55934670	-4.001	2.734	0.149	0.87		38.74
cg11203889	chr2	65547670	-1.996	1.364	0.149	0.87	SPRED2	33.41
cg15965578	chr17	72438885	-1.45	0.9908	0.149	0.87	GPRC5C	48.19
cg02193198	chr10	124516250	-3.848	2.629	0.149	0.87	FLJ46361	73.66
cg17749374	chr4	2797201	-1.043	0.7129	0.149	0.87	SH3BP2	85.35
cg26993105	chr7	152457606	-1.882	1.286	0.149	0.87	ACTR3B	27.89
cg10680224	chr19	48077006	-6.141	4.196	0.149	0.87		35.58
cg26097073	chr22	37335500	-1.067	0.7293	0.149	0.87	CSF2RB	82.29
cg12601456	chr18	24032748	-0.563	0.3847	0.149	0.87		93.84
cg25432940	chr12	31744706	-0.792	0.5412	0.149	0.87	DENND5B	8.17
cg02234281	chr10	25790938	-1.203	0.822	0.149	0.87	GPR158	17.88
cg24446923	chr1	24829097	0.2698	0.1844	0.149	0.87	RCAN3	1.51
cg25453651	chr1	101814920	0.905	0.6184	0.149	0.87	LINC01307	90.88
cg23198367	chr1	218571672	-1.654	1.13	0.149	0.87	TGFB2	42.02
cg08187110	chr2	18057150	-2.676	1.828	0.149	0.87		46.32
cg08592123	chr1	150669925	-0.4431	0.3028	0.149	0.87	GOLPH3L	3.82
cg01323148	chr2	206551212	-4.418	3.019	0.149	0.87	NRP2	22.89
cg17297475	chr11	644218	-1.558	1.065	0.149	0.87		81.2
cg26442078	chr5	180103241	-1.213	0.8292	0.149	0.87		30.22
cg01290565	chr12	111475238	1.934	1.321	0.149	0.87	CUX2	20.35
cg20260921	chr5	178054647	-2.841	1.941	0.149	0.87	CLK4	24.52
cg02118194	chr19	46404538	-1.97	1.346	0.149	0.87	MYPOP	56.99
cg08538471	chr15	64170329	-0.8724	0.5961	0.149	0.87		92.08
cg00412815	chr17	75438188	-1.154	0.7884	0.149	0.87	SEPT9	83.65
cg18032156	chr20	46396748	-2.325	1.588	0.149	0.87	SULF2	80.4
cg02221130	chr12	102167960	-0.6098	0.4167	0.149	0.87	GNPTAB	93.46
cg20574436	chr14	99701416	-2.084	1.424	0.149	0.87	BCL11B	5.79
cg05268155	chr13	24844880	-1.093	0.7469	0.149	0.87	SPATA13	12.68
cg02770056	chr17	44204169	-0.6623	0.4525	0.149	0.87	KANSL1	90.91
cg01560972	chr11	8190837	-3.626	2.478	0.149	0.87	RIC3	39.21
cg07749074	chr3	186383386	-1.975	1.35	0.149	0.87	HRG	39.55
cg13050802	chr3	32509039	-0.9386	0.6414	0.149	0.87		89.28
cg19216198	chr6	149970148	0.3319	0.2268	0.149	0.87		4.05
cg07948468	chr8	103628902	-1.131	0.7728	0.149	0.87		12.14
cg11532179	chr8	4329150	-3.487	2.383	0.149	0.87	CSMD1	77.7
cg24631409	chr14	51562857	-2.164	1.479	0.149	0.87	TRIM9	53.7
cg20281962	chr10	8089733	2.243	1.532	0.149	0.87		70.51
cg05159799	chr17	78043031	-2.412	1.648	0.149	0.87	CCDC40	43.57
cg24783642	chr3	157261006	-1.147	0.7837	0.149	0.87	C3orf55	3.93
cg02978824	chr3	57125741	-1.257	0.8592	0.149	0.87	IL17RD	87.89
cg08037163	chr5	146568858	-1.936	1.323	0.149	0.87		14.95
cg21307155	chr20	3216740	-1.477	1.009	0.149	0.87	SLC4A11	79.49
cg22278659	chr6	126306762	-2.404	1.643	0.149	0.87	TRMT11	38.05
cg01483219	chr16	89075851	-3.746	2.56	0.149	0.87		61.35
cg25573386	chr12	18890579	-2.01	1.373	0.149	0.87	CAPZA3	69.67
cg26089144	chr1	38068329	-1.341	0.9163	0.149	0.87		85.65
cg01265971	chr3	156398928	-1.014	0.6926	0.149	0.87	TIPARP	14.55
cg06250214	chr16	58714489	-0.5584	0.3816	0.149	0.87	SLC38A7	93.35
cg08694835	chr13	24440615	-1.644	1.123	0.149	0.87	MIPEP	78.12
cg18006179	chr4	68622740	-0.8534	0.5832	0.149	0.87	GNRHR	87.97
cg02113166	chr12	52642409	-1.253	0.8562	0.149	0.87	KRT7	88
cg06623486	chr1	162531613	0.4394	0.3003	0.149	0.87	UAP1	2.85
cg17404356	chr14	74417400	-0.4549	0.3109	0.149	0.87	COQ6	4.84
cg04078118	chr22	40439969	3.372	2.304	0.149	0.87	TNRC6B	43.98
cg13874366	chr11	68856951	-1.753	1.198	0.149	0.87	TPCN2	73.17
cg24032836	chr10	79397940	-7.42	5.07	0.149	0.87	KCNMA1	46.54
cg22207672	chr7	136815227	-3.026	2.068	0.149	0.87		37.29
cg13375628	chr6	30431584	-1.862	1.272	0.149	0.87		10.81
cg17993092	chr10	11333703	-3.58	2.446	0.149	0.87	CUGBP2	45.43
cg25936922	chr2	200820526	-0.6623	0.4526	0.149	0.87	C2orf60	5.47
cg13136036	chr4	187065944	4.083	2.79	0.149	0.87	FAM149A	50.37
cg20791089	chr16	30669590	-2.55	1.743	0.149	0.87	FBRS	13.2
cg09692628	chr2	11848526	-2.338	1.598	0.149	0.87	LPIN1	51.26
cg17379382	chr4	140811237	-1.408	0.9621	0.149	0.87	MAML3	72.22
cg24068772	chr6	30450979	2.563	1.752	0.149	0.87		27.16
cg27378180	chr15	76005446	-1.098	0.7504	0.149	0.87	CSPG4	16.4
ch.15.1606867R	chr15	92547181	0.3399	0.2323	0.149	0.87	SLCO3A1	2.77
cg25812950	chr17	20075578	-1.365	0.933	0.149	0.87	SPECC1	35.45
cg03071988	chr11	82921911	-0.4696	0.3209	0.149	0.87	ANKRD42	94.03
cg03154100	chr9	93715550	-1.347	0.9205	0.149	0.87		69.71
cg12668847	chr4	183696379	-0.5217	0.3566	0.149	0.87	TENM3	93.83
cg17900196	chr2	84441664	-3.363	2.298	0.149	0.87		71.07
cg06604467	chr7	1232088	-0.579	0.3957	0.149	0.87		6.39
cg12304133	chr1	2947695	-2.619	1.79	0.149	0.87		46.99
cg20442640	chrX	50213745	2.107	1.44	0.149	0.87	DGKK	15.84
cg04792813	chr14	100070043	-0.5869	0.4011	0.149	0.87	CCDC85C	8.73
cg03006527	chr1	155043967	-1.721	1.176	0.149	0.87		30.35
cg17864663	chr3	24224282	-1.431	0.9777	0.149	0.87	LOC101927854	29.85
cg11633086	chrX	129299950	-1.041	0.7114	0.149	0.87	AIFM1	7.9
cg25627675	chr11	8707082	3.332	2.277	0.149	0.87	RPL27A	86.07
cg17601710	chr17	39968119	-0.4523	0.3091	0.149	0.87	FKBP10	5.06
cg07956414	chr4	92034111	-2.941	2.01	0.149	0.87	CCSER1	47.72
cg06481236	chr1	230443872	-2.222	1.519	0.149	0.87		49.11
cg07011818	chr1	82048514	-1.855	1.268	0.149	0.87		55.92
cg15395461	chr12	91539866	-0.5049	0.3451	0.149	0.87	DCN	93.92
cg21251791	chr2	3129858	-1.855	1.268	0.149	0.87		43.49
cg24334803	chr1	249132834	1.354	0.9251	0.149	0.87	ZNF672	14.02
cg00297145	chr1	214651531	-0.6989	0.4777	0.149	0.87	PTPN14	89.39
cg12299795	chr1	64982093	-1.524	1.041	0.149	0.87	CACHD1	82.25
cg13025388	chr11	118098752	-2.993	2.045	0.149	0.87	MPZL3	47.48
cg14585709	chr4	157996014	-0.9979	0.682	0.149	0.87	GLRB	92.53
cg11134054	chr22	41636917	-1.725	1.179	0.149	0.87	CHADL	88.09
cg01349489	chr21	32720030	1.548	1.058	0.149	0.87	TIAM1	21.06
cg06598533	chr17	42395708	-1.498	1.024	0.149	0.87	RUNDC3A	64.95
cg01095848	chr20	34143403	-1.9	1.299	0.149	0.87	ERGIC3	57.62
cg16875864	chr3	16441008	1.976	1.351	0.149	0.87	RFTN1	35.99
cg14601357	chr20	62168764	-0.9693	0.6625	0.149	0.87	PTK6	13.62
cg12419229	chr4	7594101	-3.432	2.345	0.149	0.87	SORCS2	57.52
cg06753063	chr15	54302524	-3.789	2.59	0.149	0.87		72.58
cg24963041	chr11	102402413	-0.6829	0.4667	0.149	0.87	MMP7	92.43
cg25678307	chr8	18948687	-1.227	0.8386	0.149	0.87		85.32
cg09087897	chr17	74714618	-1.178	0.805	0.149	0.87	JMJD6	85.17
cg22280254	chr10	80760839	-1.872	1.28	0.149	0.87	ZMIZ1-AS1	41.55
cg17494408	chr2	1500368	-2.48	1.695	0.149	0.87	TPO	39.44
cg05673770	chr4	3475328	-2.373	1.622	0.149	0.87	DOK7	47.13
cg12387859	chr4	1675572	-3.406	2.328	0.149	0.87	FAM53A	54.7
cg06272272	chr10	112684117	-1.041	0.7118	0.149	0.87	SHOC2	86.5
cg01260010	chr7	73062573	0.2799	0.1913	0.149	0.87		2.87
cg09879794	chr7	128432231	-2.061	1.409	0.149	0.87	CCDC136	48.16
cg10158850	chr5	1266145	-1.924	1.315	0.149	0.87	TERT	80.45
cg16850288	chr3	42108299	-1.907	1.303	0.149	0.87		72.69
cg05222602	chr5	141362981	-0.4528	0.3095	0.149	0.87	RNF14	95.24
cg11503274	chr5	149546934	-2.462	1.683	0.149	0.87	CDX1	63.81
cg09715000	chr9	111175675	-1.858	1.27	0.149	0.87		46.73
cg19245616	chr19	18319787	-1.631	1.115	0.149	0.87	PDE4C	51.22
cg00658360	chr15	26029273	-1.583	1.082	0.149	0.87	ATP10A	41.43
cg15802480	chr1	50795160	4.335	2.963	0.149	0.87		52.91
cg16682248	chr9	73461608	-3.482	2.38	0.149	0.87	TRPM3	18.64
cg11890622	chr17	56621448	-1.811	1.238	0.149	0.87	C17orf47	81.06
cg13613869	chr11	130132344	-1.294	0.8844	0.149	0.87	ZBTB44	85.51
cg12870372	chr16	86857146	-2.927	2.001	0.149	0.87		63.08
cg19501306	chr14	105809799	-1.286	0.8791	0.149	0.87	PACS2	87.37
cg22400068	chr11	82829786	-1.503	1.027	0.149	0.87		83.19
cg07337914	chr16	85881624	-2.207	1.508	0.149	0.87		30.43
cg25605174	chr1	1106175	-1.614	1.103	0.149	0.87		45.37
cg19233761	chr3	183770677	-2.498	1.708	0.149	0.87	HTR3C	52.09
cg12626003	chr20	34407176	-1.762	1.204	0.149	0.87	PHF20	68.24
cg04100971	chr11	112035679	-1.588	1.085	0.149	0.87	IL18	82.74
cg20543829	chr1	24738585	-1.198	0.819	0.149	0.87	STPG1	87.21
cg25292243	chr11	9596171	-0.4216	0.2882	0.149	0.87	WEE1	4.06
cg15652178	chr7	65509578	-4.787	3.272	0.149	0.87		20.72
cg25787886	chr22	39378382	-1.575	1.077	0.149	0.87	APOBEC3B	4.18
cg12398079	chr5	93222917	-2.222	1.519	0.149	0.87	FAM172A	30.58
cg00860107	chr1	29463631	-2.399	1.64	0.149	0.87		78.85
cg24034959	chr6	29524905	-4.148	2.835	0.149	0.87	UBD	42.74
cg14066626	chr16	67030468	-1.883	1.287	0.149	0.87	CES4A	58.5
cg08126603	chr12	96641035	-1.84	1.258	0.149	0.87	ELK3	67.7
cg25942526	chr19	7911245	-0.7545	0.5158	0.149	0.87	EVI5L	90.96
cg23827444	chr19	4369591	-2.236	1.528	0.149	0.87	SH3GL1	61.09
cg27553162	chr20	30582980	-0.1564	0.1069	0.149	0.87	XKR7	1.3
cg09827279	chr18	45600094	-1.154	0.7891	0.149	0.87	ZBTB7C	86.77
cg20699748	chrX	71320020	-2.508	1.714	0.149	0.87	NHSL2	77.3
cg26987606	chr1	78752481	-1.867	1.276	0.149	0.87	MGC27382	71.08
cg12082804	chr22	50921513	-2.072	1.416	0.149	0.87	ADM2	77.85
cg01403339	chr4	7417336	-4.323	2.955	0.149	0.87	SORCS2	72.29
cg07324546	chr6	32261558	-4.295	2.936	0.149	0.87	C6orf10	46.6
cg22815110	chr1	63788933	-2.202	1.505	0.149	0.87	FOXD3	12.36
cg22812840	chr10	71097654	1.12	0.7659	0.149	0.87	HK1	11.26
cg26133196	chr11	64727603	-2.072	1.416	0.149	0.87	C11orf85	56.96
cg25743236	chr8	138331383	-3.083	2.108	0.149	0.87		82.58
cg24439623	chr17	925669	-5.737	3.922	0.149	0.87	ABR	59.73
cg01438868	chr3	177802381	-2.474	1.691	0.149	0.87		74.23
cg18743658	chr16	67199335	-2.81	1.921	0.149	0.87	HSF4	73.11
cg01631277	chr14	53203309	-0.5163	0.3529	0.149	0.87	STYX	92.05
cg14758525	chr18	12041672	-2.503	1.711	0.149	0.87		53.52
cg04582186	chr8	9954880	-4.861	3.323	0.149	0.87	MSRA	61.21
cg23974202	chr2	135676486	-0.3593	0.2456	0.149	0.87	CCNT2	2.63
cg02138299	chr16	30192587	-0.5041	0.3446	0.149	0.87		92.69
cg02709937	chr12	57558116	-1.25	0.8546	0.149	0.87	LRP1	86.61
cg09969408	chr11	93934308	-2.773	1.896	0.149	0.87		39.76
cg08347500	chr16	54316049	1.701	1.163	0.149	0.87		7.78
cg01778647	chr8	141473870	-1.991	1.361	0.149	0.87		34.5
cg20601260	chr3	24227811	-1.56	1.067	0.149	0.87	LOC101927854	82.49
cg24057792	chr2	192539229	-0.7736	0.5288	0.149	0.87		91.05
cg08939489	chr19	47250155	-1.042	0.7125	0.149	0.87	STRN4	12.5
cg04049050	chr19	18564245	-1.312	0.8968	0.149	0.87	ELL	83.29
cg10257000	chr8	128983611	1.512	1.034	0.149	0.87	PVT1	53.9
cg00253971	chr19	4038851	-1.738	1.188	0.149	0.87		65.17
cg01242484	chr22	30234293	-0.2128	0.1455	0.149	0.87	ASCC2	2.01
cg03337536	chr2	47294854	-1.09	0.7453	0.149	0.87	TTC7A	82.16
cg12179044	chr12	120632364	-0.1998	0.1366	0.149	0.87	GCN1L1	2.13
cg02482497	chr1	153610672	-1.068	0.7302	0.149	0.87	C1orf77	86.37
cg06524165	chr13	30948114	-1.069	0.7308	0.149	0.87	LOC100188949	77.26
cg18824434	chr1	153735298	-1.276	0.8723	0.149	0.87	INTS3	73.26
cg14237156	chr14	21569609	-0.5492	0.3755	0.149	0.87	ZNF219	93.91
cg24036052	chr1	193679039	-4.234	2.894	0.149	0.87		46.04
cg11166565	chr4	17341710	-2.115	1.446	0.149	0.87		87.97
cg13797673	chr2	242051737	0.3945	0.2697	0.149	0.87	PASK	96.4
cg00153707	chr9	135584293	-3.39	2.317	0.149	0.87		50.67
cg19006848	chr5	55810448	2.698	1.845	0.149	0.87	C5orf67	90.9
cg06400119	chr7	158046222	-4.508	3.082	0.149	0.87	PTPRN2	37.22
cg20968918	chr12	77271461	-1.585	1.083	0.149	0.87	CSRP2	56.45
cg24450548	chr21	46138748	-2.646	1.809	0.149	0.87		47.76
cg23911661	chr1	45674993	-1.065	0.7283	0.149	0.87		81.23
cg10375559	chr13	60026399	-1.563	1.069	0.149	0.87		32.9
cg07720403	chr19	7622127	-0.6152	0.4206	0.149	0.87	PNPLA6	94.19
cg22007047	chr1	23872210	-1.19	0.8135	0.149	0.87		73.88
cg17192031	chr19	13552087	-3.794	2.594	0.149	0.87	CACNA1A	55.21
cg14126711	chr2	44363123	-2.212	1.512	0.149	0.87		28.65
cg14189890	chr6	146131001	-1.975	1.35	0.149	0.87	FBXO30	51.28
cg06502659	chr20	18264756	-4.195	2.868	0.149	0.87		42.64
cg05788176	chr10	128950976	-1.385	0.9469	0.149	0.87	DOCK1	76.27
cg11630242	chr17	19881632	-1.872	1.279	0.149	0.87	AKAP10	69.01
cg08334034	chr15	93615039	-2.257	1.543	0.149	0.87	RGMA	72.33
cg06265147	chr2	103354502	-0.6479	0.4429	0.149	0.87	MFSD9	93.41
cg06790860	chr16	69760301	-0.3499	0.2392	0.149	0.87	NQO1	3.7
cg24229009	chr8	60961322	-2.019	1.38	0.149	0.87		62.69
cg14624668	chr17	40912548	-1.573	1.076	0.149	0.87	RAMP2	53.34
cg10772489	chr17	36105210	-1.368	0.935	0.149	0.87	HNF1B	80.96
cg23432395	chr2	211027839	-2.011	1.375	0.149	0.87	KANSL1L	73.9
cg00953314	chr1	208257819	-0.8162	0.558	0.149	0.87	PLXNA2	90.77
cg04876905	chr12	95711510	-0.6795	0.4645	0.149	0.87		92.03
cg18171955	chr11	61546637	-0.7323	0.5006	0.149	0.87	C11orf9	91.97
cg26284735	chr3	5065165	1.522	1.04	0.149	0.87		15.95
cg15841069	chr2	144440550	-4.223	2.887	0.149	0.87	ARHGAP15	62.72
cg22857134	chr1	1265504	8.114	5.548	0.149	0.87	TAS1R3	41.14
cg22379436	chr3	73789574	-2.653	1.814	0.149	0.87		43.09
cg16810626	chr8	11594003	-2.297	1.57	0.149	0.87	GATA4	44.43
cg10269088	chr7	139116350	-1.881	1.286	0.149	0.87		80.32
cg06481656	chr16	82979253	2.094	1.432	0.149	0.87	CDH13	88.01
cg07793879	chr4	148848152	-1.25	0.8543	0.149	0.87	ARHGAP10	90.17
cg21598124	chr19	39659224	-1.492	1.02	0.149	0.87	PAK4	49.76
cg06521025	chr12	113573143	-2.981	2.038	0.149	0.87	RASAL1	13.21
cg15108890	chr17	14111644	-1.262	0.8631	0.149	0.87	COX10	54.98
cg02576202	chr18	73879357	-1.238	0.8462	0.149	0.87		28.16
cg22621780	chr16	281201	-1.709	1.168	0.149	0.87		23.82
cg15381708	chr4	99917024	-0.4263	0.2915	0.149	0.87	METAP1	3.57
cg03726156	chr2	112209702	-2.154	1.472	0.149	0.87	MIR4435-2HG	52.23
cg02940937	chr1	41823835	-1.358	0.9284	0.149	0.87		78.37
cg10178850	chr1	165265507	-2.253	1.541	0.149	0.87	LMX1A	64.89
cg06145862	chr16	22338659	-0.8669	0.5927	0.149	0.87	POLR3E	87.25
cg00247103	chr11	2793804	-1.331	0.9103	0.149	0.87	KCNQ1	85.3
cg10345724	chr7	1120465	-1.487	1.017	0.149	0.87	C7orf50	69.98
cg10687991	chr16	77355119	-1.083	0.7402	0.149	0.87	ADAMTS18	84.4
cg22479242	chr4	115301317	-1.692	1.157	0.149	0.87		13.1
cg03030665	chr1	38514267	-2.195	1.5	0.149	0.87		64.9
cg22050156	chr17	28286254	-1.562	1.068	0.149	0.87	EFCAB5	50.37
cg27403470	chr13	113750497	-2.316	1.583	0.149	0.87	MCF2L	52.38
cg00306459	chr5	57377289	-2.201	1.505	0.149	0.87		33.3
cg14970607	chr5	141340192	-1.239	0.8472	0.149	0.87		83.77
cg21944373	chr18	31324562	-1.942	1.328	0.149	0.87	ASXL3	36.3
cg25008548	chr3	27754427	3.983	2.724	0.149	0.87		19.21
cg10601756	chr14	76269309	1.261	0.8621	0.149	0.87	TTLL5	75.06
cg08832695	chr17	46676375	-2.116	1.447	0.149	0.87	LOC404266	69.1
cg02257320	chr17	43112088	0.5284	0.3613	0.149	0.87	DCAKD	96.29
cg24345412	chr4	16778214	-3.454	2.362	0.149	0.87	LDB2	83.15
cg14036226	chr9	131464506	-1.553	1.062	0.149	0.87	PKN3	44.92
cg15198098	chr7	7721085	-1.592	1.089	0.149	0.87	RPA3	29.73
cg27217742	chr4	3365280	-3.259	2.229	0.149	0.87	RGS12	74.84
cg25745762	chr20	36967562	-1.964	1.343	0.149	0.87		17.05
cg24019371	chr1	4716554	-0.3977	0.2719	0.149	0.87	AJAP1	3.33
cg06815206	chr2	129203240	1.089	0.7444	0.149	0.87		82.18
cg11023111	chr20	57034941	-0.9858	0.674	0.149	0.87	APCDD1L	90.25
cg02824120	chr15	21182910	2.761	1.888	0.149	0.87		61.98
cg17943838	chr19	54379445	-1.606	1.098	0.149	0.87	MYADM	52.95
cg24036523	chr14	73712256	-2.495	1.706	0.149	0.87	PAPLN	66.86
cg16871435	chr10	65682643	-7.997	5.468	0.149	0.87		34.83
cg06623151	chr11	2293201	1.389	0.9501	0.149	0.87	ASCL2	15.19
cg15051316	chr1	43213947	-1.37	0.9369	0.149	0.87	P3H1	65.82
cg07858728	chr10	124319791	-1.921	1.314	0.149	0.87	DMBT1	33.37
cg04516337	chr1	112942287	-1.445	0.9882	0.149	0.87	CTTNBP2NL	72.24
cg06960024	chr10	27150529	-3.052	2.087	0.149	0.87	ABI1	49.8
cg07315726	chr22	22295154	-1.788	1.222	0.149	0.87	PPM1F	78.35
cg11534391	chr12	41831486	-2.484	1.699	0.149	0.87	PDZRN4	34.78
cg20349062	chr11	19109318	-1.792	1.226	0.149	0.87		70.44
cg06924657	chr7	150381630	1.343	0.9181	0.149	0.87	GIMAP2	86.32
cg17618411	chr1	77533555	-3.273	2.238	0.149	0.87		60.08
cg02915139	chr2	157311975	-1.32	0.9025	0.149	0.87	GPD2	72.34
cg26744079	chr10	77167091	-5.528	3.78	0.149	0.87	C10orf41	55.94
cg07175288	chr18	76266437	-3.406	2.329	0.149	0.87		51.75
cg12332316	chr5	176836472	-1.621	1.109	0.149	0.87	F12	79.8
cg12600749	chr7	157648749	-4.771	3.262	0.149	0.87	PTPRN2	48.81
cg17753843	chr5	150605144	-0.7233	0.4946	0.149	0.87	CCDC69	92.59
cg16486823	chr18	76279433	-2.631	1.799	0.149	0.87		35.88
cg23291269	chr8	76169640	-1.729	1.183	0.149	0.87	CASC9	15.21
cg10164885	chr12	45269587	-0.9007	0.6159	0.149	0.87	NELL2	10.05
cg16636204	chr17	79701561	-1.061	0.7257	0.149	0.87		81.24
cg01423743	chr18	23964612	-0.9401	0.6428	0.149	0.87	TAF4B	90.43
cg02106188	chr12	26205058	-0.5654	0.3866	0.149	0.87	RASSF8	94.59
cg15066323	chr6	39398866	-3.437	2.35	0.149	0.87	KIF6	72.82
cg03830443	chr8	106333948	-0.9421	0.6443	0.149	0.87	ZFPM2	8.96
cg27079341	chr5	154033185	-1.554	1.063	0.149	0.87		78.77
cg26793320	chr1	147719039	1.07	0.7319	0.149	0.87		72.79
cg12556823	chr6	21023485	-0.693	0.4739	0.149	0.87	CDKAL1	92.73
cg11958416	chr11	114117355	-4.262	2.915	0.149	0.87	ZBTB16	62.65
cg19499387	chr10	116247767	-0.7711	0.5273	0.149	0.87	ABLIM1	93.93
cg00947745	chr7	51127567	-1.373	0.9387	0.149	0.87	COBL	75.89
cg02143524	chr12	42057574	-0.548	0.3748	0.149	0.87		5.7
cg08595439	chr13	42980027	-1.923	1.315	0.149	0.87		61.61
cg16444126	chr3	9987393	-1.739	1.189	0.149	0.87	PRRT3	81.21
cg21749562	chr6	42268590	-2.069	1.415	0.149	0.87	TRERF1	64.19
cg19284039	chr11	2292895	1.981	1.355	0.149	0.87	ASCL2	14.51
cg16777106	chr4	158281194	-2.635	1.802	0.149	0.87	GRIA2	41.85
cg05705931	chr5	67366196	-0.5482	0.3749	0.149	0.87		94.25
cg23802117	chr1	26625392	-1.658	1.134	0.149	0.87	UBXN11	63.62
cg12568421	chr2	11731837	-3.427	2.344	0.149	0.87	GREB1	32.76
cg18147233	chr1	970294	-2.511	1.717	0.149	0.87	AGRN	47.25
cg05358528	chr7	158284077	-2.514	1.719	0.149	0.87	PTPRN2	71.26
cg01445411	chr2	1358684	-4.249	2.905	0.149	0.87	SNTG2	68.72
cg07472021	chr4	8668018	-3.659	2.502	0.149	0.87		70.57
cg11292593	chr2	135475699	-2.674	1.829	0.149	0.87	TMEM163	13.86
cg10984165	chr5	28809121	2.801	1.916	0.149	0.87		50.11
cg24711888	chr20	60189853	-2.252	1.54	0.149	0.87	CDH4	26.04
cg04499119	chr20	45912340	1.236	0.8456	0.149	0.87	ZMYND8	25.88
cg06507975	chr12	68951405	-2.862	1.957	0.149	0.87		53.28
cg07895260	chr12	55537168	-1.204	0.8231	0.149	0.87		13.44
cg17174613	chr18	77631625	-2.391	1.635	0.149	0.87	KCNG2	63.72
cg05490659	chr7	27212357	-3.376	2.309	0.149	0.87	HOXA10	58.12
cg14076827	chr9	123660368	-2.101	1.437	0.149	0.87		77.07
cg24273106	chr6	127586999	-2.468	1.688	0.149	0.87	RNF146	74.09
cg24099241	chr19	41241624	-1.377	0.9414	0.149	0.87	ITPKC	39.12
cg22014551	chr2	162964355	-2.689	1.839	0.149	0.87		73.39
cg01883183	chr10	91011952	-2.895	1.98	0.149	0.87	LIPA	24.62
cg10441199	chr11	12155992	-1.164	0.7963	0.149	0.87	MICAL2	87.24
cg04351131	chr11	129729453	0.638	0.4363	0.149	0.87	TMEM45B	91.41
cg14801768	chr10	28622505	-2.56	1.751	0.149	0.87		22.97
cg19081270	chr7	4830343	-0.8643	0.5911	0.149	0.87	KIAA0415	93.3
cg25735133	chr2	34008108	-2.697	1.844	0.149	0.87	LINC01317	33.75
cg23594114	chr7	129845338	-0.3439	0.2352	0.149	0.87	TMEM209	3.14
cg14572566	chr20	41824003	-1.817	1.242	0.149	0.87		46.39
cg07860222	chr6	159465525	-0.7472	0.511	0.149	0.87	TAGAP	91.78
cg07573110	chr3	10599713	-1.995	1.365	0.149	0.87		39.81
cg09511896	chr1	228246937	2.685	1.836	0.149	0.87	WNT3A	26.6
cg00553833	chr1	29447700	-1.653	1.131	0.149	0.87	TMEM200B	63.43
cg14076056	chr22	29935389	-1.03	0.7043	0.149	0.87	THOC5	87.17
cg15839421	chr17	1636454	-1.63	1.115	0.149	0.87	WDR81	56.43
cg08080418	chr11	126230620	-1.099	0.7516	0.149	0.87	ST3GAL4	42.8
cg23701573	chr16	14368584	-1.108	0.7576	0.149	0.87		88.36
cg15986276	chr14	101176310	2.355	1.611	0.149	0.87		10.9
cg27162304	chrX	114795918	-1.379	0.943	0.149	0.87	PLS3	6.76
cg14902757	chr5	57207159	-0.7074	0.4838	0.149	0.87		92.08
cg22738655	chr10	13276306	-1.416	0.9684	0.149	0.87	UCMA	74.88
cg06551854	chr6	164405318	-0.8497	0.5811	0.149	0.87		91.08
cg10727432	chr14	72083707	-1.286	0.8798	0.149	0.87	SIPA1L1	73.23
cg09612493	chr11	32495732	-2.154	1.473	0.149	0.87		76.79
cg21572727	chr12	125158297	-0.5337	0.365	0.149	0.87		93.62
cg06655861	chr16	87657992	-1.124	0.769	0.149	0.87	JPH3	35.06
cg21005369	chr13	111128054	-1.951	1.334	0.149	0.87	COL4A2	49.99
cg12572011	chr15	25684085	-0.5603	0.3832	0.149	0.87	UBE3A	4.41
cg08820841	chr3	46354481	-1.35	0.9232	0.149	0.87		79.48
cg07273299	chr2	55360844	1.567	1.072	0.149	0.87		62.8
cg15671782	chr2	85981704	-0.437	0.2989	0.149	0.87	ATOH8	3.7
cg09420068	chr17	77773808	-3.457	2.365	0.149	0.87		26
cg04435763	chr3	13110736	-0.8168	0.5586	0.149	0.87	IQSEC1	88.99
cg03605366	chr8	77767937	-2.855	1.953	0.149	0.87	ZFHX4	79.61
cg06035499	chr11	27013484	-1.43	0.9778	0.149	0.87		87.58
cg02022386	chr3	188789524	-2.169	1.483	0.149	0.87		24.55
cg01190800	chr4	1539702	-1.735	1.187	0.149	0.87		34.33
cg20811659	chr17	48637730	-1.728	1.182	0.149	0.87	CACNA1G	22.03
cg24996814	chr11	68417376	-2.727	1.865	0.149	0.87		32.37
cg10414026	chr2	740466	2.526	1.727	0.149	0.87		8.56
cg16914870	chr20	13798538	-1.54	1.053	0.149	0.87	NDUFAF5	86.38
cg00247571	chr13	50707065	1.745	1.194	0.149	0.87		87.02
cg14620635	chr9	34150316	-0.9427	0.6448	0.149	0.87		88.68
cg05379597	chr10	75627144	-1.505	1.029	0.149	0.87	CAMK2G	57.97
cg00027029	chr3	170783228	-0.6453	0.4414	0.149	0.87	TNIK	91.84
cg17666375	chr8	128209880	2.358	1.613	0.149	0.87	CASC19	65.96
cg12831729	chr3	184529767	-0.4759	0.3255	0.149	0.87	VPS8	4.17
cg00542261	chr10	71121415	-0.7498	0.5129	0.149	0.87	HK1	93.45
cg05798641	chr6	33048919	-2.629	1.798	0.149	0.87	HLA-DPB1	81.18
cg03538731	chr18	3451548	-0.4861	0.3325	0.149	0.87	TGIF1	4.55
cg22242279	chr19	11156112	-0.7022	0.4803	0.149	0.87	SMARCA4	91.57
cg18901104	chr19	4916783	-1.729	1.182	0.149	0.87	UHRF1	75.14
cg00270418	chr1	171153154	-0.6807	0.4656	0.149	0.87	FMO2	91.66
cg21217589	chr15	75275756	-1.365	0.9336	0.149	0.87		37.56
cg06168026	chr2	45162196	-2.403	1.643	0.149	0.87		10.02
cg19952435	chr1	22094929	-1.414	0.9673	0.149	0.87	USP48	76.27
cg08279746	chr21	47686212	-0.6396	0.4375	0.149	0.87	MCM3AP	91.09
cg03230296	chr1	182805167	-1.189	0.8134	0.149	0.87		88.35
cg13701855	chr19	52532420	5.142	3.517	0.149	0.87	ZNF614	25.58
cg06393885	chr5	153764950	-1.472	1.007	0.149	0.87	GALNT10	34.61
cg14473016	chr22	35937495	-1.328	0.9081	0.149	0.87	RASD2	10.1
cg12151221	chr5	1154930	-3.168	2.167	0.149	0.87		57.22
cg03557935	chr19	16647109	-0.8272	0.5658	0.149	0.87	CHERP	89.55
cg15208227	chr15	81208133	-2.047	1.4	0.149	0.87	CEMIP	65.7
cg07588494	chr5	141929622	-1.012	0.6921	0.149	0.87		24.44
cg08144042	chr22	50602230	-2.294	1.569	0.149	0.87		29.96
cg00093653	chr17	2712264	-0.9832	0.6725	0.149	0.87	RAP1GAP2	92.06
cg17123569	chr4	13626623	-0.6375	0.4361	0.149	0.87	BOD1L	93.72
cg03786846	chr13	113383006	-0.9598	0.6565	0.149	0.87	ATP11A	88.05
cg19525496	chrX	134555711	0.403	0.2756	0.149	0.87	NCRNA00086	3.38
cg22194764	chr10	45415853	-1.191	0.8147	0.149	0.87	TMEM72	85.15
cg13216020	chr14	91163402	-1.567	1.072	0.149	0.87	TTC7B	81.71
cg09481056	chr16	2339260	-2.096	1.434	0.149	0.87	ABCA3	56.43
cg10742620	chr15	68117656	-0.2432	0.1663	0.149	0.87	SKOR1	1.73
cg07840003	chr3	165601927	2.443	1.671	0.149	0.87		37.95
cg01473743	chr20	50034932	-1.267	0.8669	0.149	0.87	NFATC2	81.28
cg03718736	chr6	125621179	4.913	3.361	0.149	0.87	HDDC2	90.28
cg15266432	chr12	50318255	-0.6028	0.4124	0.149	0.87	LOC101927292	93.71
cg11716295	chr14	23351543	5.784	3.957	0.149	0.87	REM2	69.82
cg12507622	chr6	6393241	2.665	1.823	0.149	0.87	LY86-AS1	49.96
cg23400958	chr19	50658796	-2.844	1.945	0.149	0.87	IZUMO2	49.18
cg23491424	chr14	97647307	-3.316	2.268	0.149	0.87		76.62
cg23487414	chr6	30659261	-2.923	2	0.149	0.87	NRM	34.9
cg09831350	chr8	124851543	-0.6092	0.4167	0.149	0.87		92.89
cg05281307	chr13	20077981	2.35	1.608	0.149	0.87	TPTE2	60.61
cg21426239	chr4	82136489	-3.592	2.457	0.149	0.87		17.16
cg10858519	chr8	129856837	-0.5837	0.3993	0.149	0.87		92.91
cg05506971	chr11	9423684	-0.7686	0.5258	0.149	0.87	IPO7	88.47
cg13445279	chr6	24423344	-0.5038	0.3446	0.149	0.87	MRS2	94.81
cg05890377	chr2	74357713	0.3627	0.2481	0.149	0.87		3.7
cg24998527	chr1	42611607	3.97	2.716	0.149	0.87		65.31
cg21675549	chr5	139680946	-1.584	1.084	0.149	0.87	PFDN1	62.4
cg08078751	chr12	115133735	-0.4764	0.3259	0.149	0.87		92.48
cg10305196	chr6	11575651	-2.114	1.446	0.149	0.87	TMEM170B	23.01
cg10633128	chr16	84619920	-1.315	0.8998	0.149	0.87	COTL1	78.83
cg11647719	chr20	61542561	-1.708	1.169	0.149	0.87	DIDO1	68.38
cg11839038	chr17	48883937	-0.9195	0.6291	0.149	0.87		89.91
cg06755871	chr2	356507	-1.679	1.148	0.149	0.87		57.55
cg13023014	chr4	184908794	1.159	0.793	0.149	0.87	STOX2	17.09
cg24837219	chr3	132772692	-1.529	1.046	0.149	0.87	TMEM108	86.77
cg10189362	chr2	120005612	-0.6368	0.4356	0.149	0.87	STEAP3	90.97
cg26371226	chr6	4259185	-0.9068	0.6203	0.149	0.87		88.08
cg06632027	chr4	90757378	7.1	4.857	0.149	0.87	SNCA	37.02
cg08835090	chr8	25616604	-3.458	2.366	0.149	0.87		43.09
cg14782119	chr6	3694340	-1.468	1.004	0.149	0.87		77.46
cg00550493	chr6	64928665	-3.02	2.066	0.149	0.87	EYS	69.84
cg26203738	chr2	216673958	-1.853	1.268	0.149	0.87	LINC00607	76.26
cg19807361	chr1	65720909	-0.3898	0.2666	0.149	0.87		3.35
cg07311505	chr22	39541265	-0.5127	0.3507	0.149	0.87	CBX7	4.63
cg07162250	chr1	7488166	-3.581	2.45	0.149	0.87	CAMTA1	25.61
cg00245635	chr16	1968935	-0.6751	0.4619	0.149	0.87	HS3ST6	5.39
cg20894145	chr15	66911234	-1.104	0.7556	0.149	0.87		86.46
cg09312740	chr1	9242147	-0.6172	0.4222	0.149	0.87		3.8
cg19601653	chr19	50789841	-4.14	2.833	0.149	0.87	MYH14	71.04
cg00099519	chr5	195698	-1.206	0.8251	0.149	0.87		88.62
cg19584823	chr14	50235219	-0.6485	0.4437	0.149	0.87	KLHDC2	3.86
cg07583291	chr8	49862301	-1.759	1.203	0.149	0.87		25.74
cg24548262	chr2	95958662	-1.977	1.353	0.149	0.87		53.24
cg26171469	chr19	51307074	0.7116	0.4868	0.149	0.87	C19orf48	8.41
cg00819309	chr17	66175179	-1.51	1.033	0.149	0.87		78.21
cg09971754	chr16	89557657	-0.3913	0.2677	0.149	0.87	ANKRD11	1.89
cg21555645	chr3	56702408	-1.693	1.158	0.149	0.87	FAM208A	43.04
cg21545952	chr22	18925277	-1.222	0.8357	0.149	0.87	PRODH	90.2
cg19252175	chr4	169240076	-2.877	1.969	0.149	0.87	DDX60	7.46
cg10850580	chr1	19537115	-0.3225	0.2207	0.149	0.87	UBR4	3.13
cg17379622	chr6	116875336	-1.73	1.184	0.149	0.87	FAM26D	82
cg13934625	chr15	52472770	-1.791	1.225	0.149	0.87	GNB5	55.83
cg25415817	chr6	55621443	-1.707	1.168	0.149	0.87	BMP5	76.02
cg06200714	chr2	677816	0.4475	0.3061	0.149	0.87	TMEM18	2.71
cg23936031	chr7	27183133	0.9855	0.6743	0.149	0.87	HOXA5	4.9
cg01154540	chr8	117745128	-0.7291	0.4988	0.149	0.87	EIF3H	92.58
cg18387659	chr10	1276341	-2.796	1.913	0.149	0.87	ADARB2	44.17
cg17918845	chr7	93071540	-2.342	1.603	0.149	0.87	CALCR	41.79
cg24675637	chr16	74943781	-0.6384	0.4367	0.149	0.87	WDR59	91.95
cg21384691	chr3	135680979	-1.298	0.8882	0.149	0.87		87.23
cg04992150	chr3	13457267	-1.096	0.7496	0.149	0.87	NUP210	82.15
cg04273674	chr6	126239565	-0.9785	0.6695	0.149	0.87	NCOA7	89.48
cg19154940	chr13	33631360	-1.63	1.115	0.149	0.87	KL	62.6
cg27014538	chr18	30353240	-4.244	2.904	0.149	0.87	KLHL14	48.44
cg10892127	chr3	44518101	-1.933	1.322	0.149	0.87	ZNF445	20.95
cg08972527	chr2	169185252	-1.478	1.011	0.149	0.87		81.74
cg15206555	chr3	9490005	-1.394	0.954	0.149	0.87	SETD5	76.36
cg05940672	chr2	10438486	-1.943	1.33	0.149	0.87		58.44
cg04233789	chr11	70534461	-1.541	1.054	0.149	0.87	SHANK2	77.81
cg11127249	chr10	6104630	-3.454	2.363	0.149	0.87	IL2RA	57.67
cg20871840	chr20	62422202	-0.7692	0.5263	0.149	0.87	ZBTB46	88.77
cg16854606	chr19	13080743	-2.614	1.788	0.149	0.87	DAND5	57.93
cg25215170	chr7	150417775	-1.506	1.031	0.149	0.87	GIMAP1	91.09
cg22969763	chr12	10607538	2.309	1.58	0.149	0.87	KLRC1	85.16
cg11676597	chr21	46474229	-1.24	0.8486	0.149	0.87		41.36
cg24082881	chr6	144570706	1.308	0.8949	0.149	0.87		84.73
cg17185602	chr10	97227155	-0.5816	0.3979	0.149	0.87	SORBS1	6.98
cg00500299	chr16	1501833	-0.7541	0.5159	0.149	0.87	CLCN7	92.34
cg16470760	chr12	6898217	-1.117	0.7644	0.149	0.87	CD4	85.32
cg01738164	chr14	90147503	-1.304	0.8922	0.149	0.87		33.23
cg02356039	chr2	99450442	-1.534	1.05	0.149	0.87	KIAA1211L	78.35
cg15757292	chr11	119994008	-1.771	1.212	0.149	0.87	TRIM29	64.87
cg05527456	chr13	99130946	-1.096	0.7502	0.149	0.87	STK24	91.1
cg13393993	chr16	20396793	-0.7773	0.5319	0.149	0.87	PDILT	7.79
cg20870668	chr7	2608671	-0.922	0.6309	0.149	0.87	IQCE	84
cg19856499	chr12	52215042	5.453	3.731	0.149	0.87	FIGNL2	30.46
cg22474464	chr20	21492914	-5.697	3.898	0.149	0.87	NKX2-2	18.85
cg18462763	chr19	1829993	-0.716	0.4899	0.149	0.87	REXO1	92.68
cg18974455	chr8	62597358	-1.221	0.8357	0.149	0.87	ASPH	88.19
cg13018177	chr3	66018851	1.112	0.7605	0.149	0.87	MAGI1	90.11
cg05700627	chr18	77961410	-2.727	1.866	0.149	0.87	PARD6G	82.15
cg16455376	chr16	8985720	-1.048	0.7168	0.149	0.87		89.06
cg26408858	chr15	89325827	2.45	1.676	0.149	0.87		43.4
cg24402303	chr7	144107418	-3.025	2.07	0.149	0.87	NOBOX	59.46
cg24282958	chr3	42131915	-1.112	0.7609	0.149	0.87	TRAK1	85.44
cg04978526	chr2	228806762	2.872	1.965	0.149	0.87		67.58
cg18058279	chr11	76812879	-0.9193	0.629	0.149	0.87	CAPN5	88.55
cg19578583	chr18	9839066	-1.275	0.8724	0.149	0.87	RAB31	85.29
cg19007621	chr4	113120592	-1.677	1.147	0.149	0.87		27.01
cg04242728	chr16	2536153	-2.12	1.451	0.149	0.87	TBC1D24	64.92
cg22831978	chr11	64136089	-0.7368	0.5042	0.149	0.87	MIR1237	91.12
cg16686458	chr1	6659522	-1.156	0.7907	0.149	0.87	KLHL21	89.69
cg11713658	chr4	148652434	-2.557	1.75	0.149	0.87	ARHGAP10	39
cg17362814	chr6	12712125	-2.814	1.925	0.149	0.87		36.52
cg12204245	chr13	114321214	-1.671	1.144	0.149	0.87	GRK1	78.1
cg04554884	chr3	11798866	-1.199	0.8201	0.149	0.87		82.41
cg05653329	chr1	21042988	-1.244	0.8511	0.149	0.87	KIF17	82.06
cg05075112	chr2	29319945	-2.313	1.583	0.149	0.87	CLIP4	68.49
cg09696301	chr11	20619598	-3.6	2.464	0.149	0.87	SLC6A5	18.78
cg14542598	chr7	54015682	-1.76	1.204	0.149	0.87		19.55
cg09863532	chr6	36812147	-1.454	0.9951	0.149	0.87		80.62
cg08032924	chr16	66613096	1.286	0.8798	0.149	0.87	CMTM2	73.9
cg01373505	chr2	47043715	-1.538	1.052	0.149	0.87		43.06
cg11125758	chr14	83591622	-2.992	2.047	0.149	0.87		47.61
cg23263937	chr7	27192656	5.649	3.866	0.149	0.87		30.94
cg13653153	chr9	130885858	0.8097	0.554	0.149	0.87	PTGES2	91.9
cg10965749	chr1	54619895	-1.106	0.7569	0.149	0.87	CDCP2	26.35
cg14334484	chrX	73524064	2.637	1.804	0.149	0.87	ZCCHC13	79.57
cg21487022	chr3	49732141	-1.401	0.9589	0.149	0.87	RNF123	74.3
cg07989030	chr10	98032439	-1.214	0.8305	0.149	0.87	BLNK	19.42
cg18696790	chr10	17395939	-0.9703	0.664	0.149	0.87	ST8SIA6	87.35
cg11255208	chr17	42275334	-1.342	0.9186	0.149	0.87	ATXN7L3	80.08
cg10842314	chr4	8207058	1.255	0.8586	0.149	0.87	SH3TC1	90.91
cg00426310	chr5	139030390	1.663	1.138	0.149	0.87	CXXC5	14.75
cg03772511	chr4	124746397	-0.6631	0.4538	0.149	0.87	LOC285419	90.12
cg02502739	chr20	47099603	-1.517	1.038	0.149	0.87		36.47
cg02594426	chr15	64999695	-1.306	0.8936	0.149	0.87		84.77
cg13103560	chr1	216696612	-1.723	1.179	0.149	0.87	ESRRG	71.87
cg27144709	chr17	79415034	-2.971	2.033	0.149	0.87	BAHCC1	67.09
cg23010183	chr14	90039435	-1.259	0.8612	0.149	0.87	FOXN3	89.31
cg04513185	chr2	136876652	-0.9221	0.631	0.149	0.87	CXCR4	7.96
cg15109589	chr1	27278907	-1.375	0.9408	0.149	0.87	KDF1	81.46
cg11184463	chr9	134079904	-1.099	0.7522	0.149	0.87	NUP214	84.24
cg21511563	chr2	232059556	-2.827	1.934	0.149	0.87		80.95
cg03329841	chr9	140057122	-1.627	1.113	0.149	0.87	GRIN1	32.39
cg15339720	chr2	20425649	-2.036	1.394	0.149	0.87	SDC1	35.32
cg03353288	chr10	10953074	-3.283	2.247	0.149	0.87		69.84
cg01888131	chr6	91247068	-2.137	1.462	0.149	0.87	MAP3K7	54.33
cg20918682	chr20	6034694	-2.011	1.376	0.149	0.87	LRRN4	37.17
cg22899502	chr8	142157104	2.429	1.662	0.149	0.87	DENND3	50.05
cg00104348	chr12	10772424	2.678	1.833	0.149	0.87	STYK1	80.74
cg07321129	chr6	157723672	-0.7337	0.5021	0.149	0.87	TMEM242	89.68
cg01325908	chr19	3366226	-1.056	0.723	0.149	0.87	NFIC	8.22
cg08998531	chrX	52005068	-0.985	0.674	0.149	0.87		6.59
cg24391989	chr3	32010656	-1.763	1.207	0.149	0.87	OSBPL10	58.8
cg27406618	chr10	50341989	-2.077	1.421	0.149	0.87	FAM170B	39.75
cg26935685	chr1	15502881	-0.9414	0.6443	0.149	0.87	TMEM51	83.08
cg17100513	chr1	3585521	0.6908	0.4728	0.149	0.87	TP73	3.75
cg26370130	chr20	60011450	-2.629	1.799	0.149	0.87	CDH4	56.69
cg23762359	chr11	2890082	-2.153	1.473	0.149	0.87	KCNQ1DN	51.34
cg11661914	chr12	49180849	-2.454	1.679	0.149	0.87	ADCY6	64.42
cg22013055	chr2	47054833	-1.586	1.085	0.149	0.87	LOC100134259	64.64
cg02850614	chr22	45171908	-0.5184	0.3547	0.149	0.87	ARHGAP8	93.72
cg25607814	chr16	87432551	-0.4931	0.3374	0.149	0.87	MAP1LC3B	94.73
cg26559162	chr2	231773501	-1.977	1.353	0.149	0.87	GPR55	69.09
cg16081441	chr17	74463560	-1.57	1.075	0.149	0.87	AANAT	50.44
cg02334722	chr11	44342177	-2.386	1.633	0.149	0.87		13.82
cg19659905	chr6	43098100	-0.6403	0.4382	0.149	0.87	PTK7	91.26
cg09061973	chr21	44395726	-0.4917	0.3365	0.149	0.87	PKNOX1	4.35
cg25758617	chr11	133887339	-1.138	0.7785	0.149	0.87		21.95
cg15865113	chr14	85853478	-3.732	2.554	0.149	0.87		54.19
cg13261438	chr8	50424983	-1.868	1.278	0.149	0.87		22.2
cg08808615	chr5	1552259	-2.046	1.4	0.149	0.87		75.7
cg12412926	chr3	48673087	-0.3932	0.2691	0.149	0.87	SLC26A6	3.88
cg15895925	chr1	33810859	-2.004	1.371	0.149	0.87	PHC2	71.56
cg01994028	chr10	105841804	-1.378	0.943	0.149	0.87	COL17A1	24.82
cg21732004	chr11	422107	-0.55	0.3764	0.149	0.87	ANO9	94.96
cg11176481	chr5	72676039	-2.622	1.794	0.149	0.87		59.82
cg07601203	chr2	231916701	0.911	0.6235	0.149	0.87		87.09
cg23651281	chr12	7174346	-1.562	1.069	0.149	0.87	C1S	72.68
cg22829047	chrX	135258762	-2.311	1.581	0.149	0.87	FHL1	25.38
cg17047109	chr11	32074935	-1.819	1.245	0.149	0.87		52.84
cg17623962	chr9	110080200	-0.7353	0.5032	0.149	0.87	RAD23B	91.47
cg06326832	chr9	132947536	-1.852	1.267	0.149	0.87	NCS1	65.66
cg17788227	chr17	7347145	-1.623	1.111	0.149	0.87	FGF11	82.49
cg04399673	chr6	33946342	-0.8508	0.5823	0.149	0.87		89.23
cg22617167	chr16	49327462	-5.556	3.803	0.149	0.87		42.99
cg04173632	chr20	25520120	-0.5801	0.397	0.149	0.87	NINL	92.32
cg08557695	chr17	80938820	-2.055	1.406	0.149	0.87	B3GNTL1	68.45
cg19420604	chr17	60828406	-1.614	1.105	0.149	0.87	MARCH10	82.14
cg14801038	chr6	134214307	-1.924	1.317	0.149	0.87	TCF21	22.22
cg06691005	chr2	9910625	-1.032	0.7066	0.149	0.87		18.61
cg15438014	chr3	16258276	-1.282	0.8771	0.149	0.87	GALNTL2	48.55
cg22900794	chr12	102318687	-1.62	1.108	0.149	0.87		55.71
cg14013695	chr7	27184176	-3.505	2.399	0.149	0.87	HOXA5	26.62
cg13923364	chr14	38119873	-2.165	1.482	0.149	0.87	TTC6	8.07
cg11778734	chr2	175439522	-5.879	4.024	0.149	0.87	WIPF1	71
cg20075319	chr1	112332718	-1.946	1.332	0.149	0.87	KCND3	77.29
cg00216200	chr7	142567389	-1.504	1.029	0.149	0.87	EPHB6	21.57
cg11869614	chrX	30327110	-4.668	3.195	0.149	0.87	NR0B1	29.64
cg02172669	chr7	149410459	-0.5209	0.3565	0.149	0.87		93.78
cg16452396	chrX	133507394	-0.959	0.6564	0.149	0.87	PHF6	11.41
cg00423697	chr7	4254796	-1.153	0.789	0.149	0.87	SDK1	89.72
cg23520976	chr15	94404926	-1.035	0.7085	0.149	0.87	LOC101927153	86.59
cg13208614	chr1	110695039	-1.465	1.003	0.149	0.87	SLC6A17	33.9
cg18466312	chr1	233061485	-1.85	1.266	0.149	0.87		82.07
cg04179952	chr1	201619295	2.369	1.621	0.149	0.87	NAV1	14.55
cg11283094	chr10	46996603	-1.595	1.092	0.149	0.87	GPRIN2	72.3
cg27246280	chr11	9406063	-0.6246	0.4275	0.149	0.87	IPO7	4.52
cg07740063	chr11	126033141	-2.469	1.69	0.149	0.87		73.79
cg13255235	chr3	21447391	-2.323	1.59	0.149	0.87	VENTXP7	49.75
cg01096095	chr9	112855140	-0.9696	0.6636	0.149	0.87	PALM2-AKAP2	90.13
cg25947845	chr13	113718045	-2.829	1.937	0.149	0.87	MCF2L	70.23
cg21884933	chr1	213065810	-0.6377	0.4365	0.149	0.87	FLVCR1	93.4
cg14580085	chr2	239553406	-4.179	2.86	0.149	0.87		51.01
cg05381692	chr20	62209865	-1.7	1.164	0.149	0.87		81.41
cg17986884	chr8	144035478	-2.457	1.681	0.149	0.87		58.78
cg11021280	chr14	105286814	0.5367	0.3673	0.149	0.87	LINC00638	92.97
cg05271364	chr10	27259297	-0.7496	0.5131	0.149	0.87		89.86
cg10729111	chr11	15675766	-0.6943	0.4752	0.149	0.87		93.21
cg25436965	chr10	45441888	-1.596	1.092	0.149	0.87	TMEM72-AS1	71.99
cg03216529	chr20	55203439	-0.9229	0.6317	0.149	0.87	TFAP2C	7
cg06321336	chr16	29684703	0.79	0.5407	0.149	0.87		70.17
cg24956868	chr16	88946180	1.192	0.8162	0.149	0.87	CBFA2T3	37.01
cg10352237	chr22	46481248	-1.595	1.092	0.149	0.87	LOC400931	83.69
cg14904662	chr8	41655673	-1.099	0.7523	0.149	0.87	ANK1	92.93
cg10562212	chr4	7265173	-1.453	0.9946	0.149	0.87	SORCS2	39.98
cg01470914	chr6	90271380	-1.132	0.7747	0.149	0.87	ANKRD6	87.98
cg06124330	chr17	8598552	-1.64	1.122	0.149	0.87		61.12
cg09553379	chr9	82819064	-2.669	1.827	0.149	0.87		69.44
cg12625340	chr10	7523131	-1.867	1.278	0.149	0.87		68.67
cg03841251	chr6	166266582	-2.212	1.514	0.149	0.87		62.65
cg19424265	chr20	825408	-0.4495	0.3077	0.149	0.87	FAM110A	3.18
cg13360126	chr14	52292059	-1.816	1.243	0.149	0.87		68.34
cg18200143	chr14	89028922	-1.534	1.05	0.149	0.87	ZC3H14	77.99
cg16008440	chr1	161983790	-5.901	4.039	0.149	0.87	OLFML2B	57.85
cg25315031	chr3	71804598	-1.591	1.089	0.149	0.87	EIF4E3	79.09
cg05827058	chr17	7620372	0.2395	0.1639	0.149	0.87		2.91
cg03036575	chr1	231663046	-0.5134	0.3514	0.149	0.87	TSNAX-DISC1	94.09
cg02488422	chr11	16757705	-0.9199	0.6297	0.149	0.87		87.61
cg23165541	chr15	64338164	-1.991	1.363	0.149	0.87	DAPK2	68.46
cg15855558	chr4	148538065	-1.792	1.227	0.149	0.87	TMEM184C	81.19
cg19271914	chr2	208269018	-2.238	1.532	0.149	0.87		69.66
cg10671241	chr20	58142036	-2.778	1.901	0.149	0.87		37.16
cg00158308	chr13	97646341	-2.061	1.411	0.149	0.87	OXGR1	17.81
cg13391652	chr4	1400691	-3.687	2.524	0.149	0.87	NKX1-1	23.57
cg22340320	chr15	27333821	-1.896	1.298	0.149	0.87	GABRG3	52.33
cg00554068	chr5	150462395	-1.254	0.8587	0.149	0.87	TNIP1	83.36
cg23953395	chr11	116658773	0.2947	0.2017	0.149	0.87	ZNF259	3.88
cg19100943	chr1	40545806	-0.8773	0.6005	0.149	0.87	PPT1	88.01
cg08012045	chr12	9227195	3.198	2.189	0.149	0.87	A2M	36.37
cg17145806	chr1	6295537	-0.3428	0.2347	0.149	0.87	ICMT	3.45
cg17006857	chr3	167338345	-2.68	1.835	0.149	0.87	WDR49	33.41
cg22416416	chrX	117636292	-1.854	1.269	0.149	0.87	DOCK11	56.07
cg05077373	chr12	50296276	-0.6972	0.4772	0.149	0.87	FAIM2	89.45
cg20934667	chr1	176102801	-0.615	0.421	0.149	0.87	RFWD2	93.11
cg02899206	chr10	1779835	2.124	1.454	0.149	0.87	ADARB2	5.42
cg13305494	chr16	22067550	-2.067	1.415	0.149	0.87	C16orf52	49.12
cg14909190	chr16	89363429	-1.402	0.9596	0.149	0.87	ANKRD11	75.97
cg16330062	chr11	31091140	-1.499	1.026	0.149	0.87		13.59
cg01238073	chr7	50766441	-0.9254	0.6335	0.149	0.87	GRB10	88.84
cg10845380	chr14	23290798	-1.513	1.036	0.149	0.87		54.38
cg19908207	chr5	137610645	-1.247	0.8533	0.149	0.87	GFRA3	79.24
cg04245634	chr16	3140535	-1.133	0.7753	0.149	0.87	ZSCAN10	45.08
cg26889990	chr3	44903516	1.967	1.347	0.149	0.87	TMEM42	2.56
cg16274597	chr22	38643417	-1.952	1.336	0.149	0.87	TMEM184B	48.95
cg06719671	chr12	125347797	-0.8945	0.6123	0.149	0.87	SCARB1	6.97
cg00372410	chr17	77993088	0.6124	0.4192	0.149	0.87	TBC1D16	93.18
cg23384708	chr6	31544934	-1.814	1.242	0.149	0.87	TNF	70.34
cg06490845	chr16	88858315	-2.372	1.624	0.149	0.87		48.01
cg11481687	chr14	105499998	-4.171	2.855	0.149	0.87		12.59
cg21241814	chr9	96052287	-1.108	0.7582	0.149	0.87	WNK2	89.31
cg17182596	chr12	132979749	1.954	1.338	0.149	0.87		41.36
cg22322129	chr19	11576274	-1.117	0.7649	0.149	0.87	ELAVL3	23.22
cg06610571	chr2	47126202	-1.871	1.281	0.149	0.87		74.41
cg04946506	chr14	104646441	-1.941	1.328	0.149	0.87	KIF26A	39.39
cg07588006	chr4	175752696	-2.504	1.714	0.149	0.87		39.55
cg07972387	chr7	48057665	-0.9424	0.6451	0.149	0.87	SUN3	91.42
cg00518787	chr1	48912593	2.693	1.843	0.149	0.87	SPATA6	63.12
cg26899156	chr19	5851465	-2.377	1.628	0.149	0.87	FUT3	67.89
cg16789867	chr6	133869760	2.725	1.865	0.149	0.87	TARID	44.44
cg03605666	chr19	3383594	-1.215	0.832	0.149	0.87	NFIC	84.47
cg25296860	chr13	20702426	-1	0.6848	0.149	0.87		4.09
cg01499408	chr17	42921108	-0.7976	0.546	0.149	0.87		89.34
cg05616135	chr20	57144849	-3.37	2.307	0.149	0.87	APCDD1L-AS1	52.68
cg27400353	chr4	16558744	5.433	3.719	0.149	0.87	LDB2	42.43
cg18270446	chr12	12602874	-2.13	1.458	0.149	0.87	LOH12CR1	35.25
cg25934495	chr6	138200136	-1.725	1.181	0.149	0.87	TNFAIP3	76.15
cg04266460	chr16	11348956	-0.6329	0.4333	0.149	0.87	SOCS1	2.46
cg09567892	chr15	65604781	-1.103	0.7548	0.149	0.87		86.93
cg24321347	chr19	2290024	-1.694	1.159	0.149	0.87	LINGO3	15.3
cg21276539	chr21	44500404	-1.946	1.333	0.149	0.87		67.22
cg25621422	chrX	100548242	1.891	1.295	0.149	0.87	TAF7L	84.24
cg02410410	chr22	37742220	-2.877	1.969	0.149	0.87	ELFN2	61.04
cg18459405	chr5	176812139	-1.98	1.356	0.149	0.87	SLC34A1	42.48
cg17169196	chr6	31540026	-0.8726	0.5974	0.149	0.87	LTA	93.63
cg03550208	chr5	6582193	-3.061	2.095	0.149	0.87	LOC255167	58.71
cg00698169	chr1	2784666	-1.352	0.9253	0.149	0.87		32.76
cg08281312	chr12	122225250	-1.949	1.334	0.149	0.87	RHOF	60.37
cg02051545	chr1	240164755	-2.462	1.686	0.149	0.87		77.48
cg25934633	chrX	51153528	2.631	1.801	0.149	0.87		30.48
cg16034060	chr19	4953233	-0.5649	0.3867	0.149	0.87	UHRF1	93.32
cg10389148	chr15	40110963	4.212	2.884	0.149	0.87	GPR176	85.6
cg04093602	chr2	216931320	-0.5565	0.381	0.149	0.87	PECR	93.49
cg20677939	chr6	157343376	-0.6175	0.4227	0.149	0.87	ARID1B	5.76
cg18227169	chr14	60723315	-1.004	0.6875	0.149	0.87	PPM1A	88.34
cg10637930	chr1	45011111	-1.431	0.9795	0.149	0.87	MIR5584	29.75
cg24478660	chr14	72398702	0.8556	0.5858	0.149	0.87	RGS6	5.7
cg24186459	chr3	181459418	1.617	1.107	0.149	0.87		45.34
cg08941223	chr8	58476959	-1.352	0.9259	0.149	0.87		29.63
cg16126854	chr14	91002730	-1.046	0.7161	0.149	0.87		84.39
cg22685816	chr11	1036679	2.395	1.64	0.149	0.87	MUC6	33.71
cg08188822	chr7	150345842	-0.9101	0.6231	0.149	0.87		90.28
cg00804587	chr3	190038679	-2.283	1.563	0.149	0.87	CLDN1	78.91
cg11254644	chr9	114422150	-0.6304	0.4316	0.149	0.87	DNAJC25-GNG10	92.4
cg01737304	chr6	166243157	-2.574	1.763	0.149	0.87		74.02
cg10363284	chr4	8007138	-3.436	2.353	0.149	0.87	ABLIM2	68.05
cg24458846	chr11	66512593	-0.4891	0.3349	0.149	0.87	C11orf80	5.55
cg01203934	chr1	206235446	-0.9299	0.6367	0.149	0.87		85.01
cg08655633	chr6	56499144	-1.106	0.7571	0.149	0.87	RNU6-71P	85.7
cg24702357	chr20	41064114	-2.68	1.835	0.149	0.87	PTPRT	31.99
cg18328822	chr3	177077329	-1.185	0.8113	0.149	0.87		13.66
cg06557057	chr7	142494706	-4.368	2.991	0.149	0.87		18.49
cg19791262	chr5	176327783	-1.433	0.9811	0.15	0.87	HK3	31.87
cg01086299	chr9	129103399	-1.207	0.8267	0.15	0.87	MVB12B	85.46
cg10032235	chr4	190481416	-1.325	0.9072	0.15	0.87		29.52
cg18695069	chr10	18840867	-0.4826	0.3304	0.15	0.87	NSUN6	92.4
cg21396211	chr1	145476965	-0.9086	0.6221	0.15	0.87	LIX1L	8.87
cg17158101	chr7	107401952	-0.6007	0.4113	0.15	0.87	CBLL1	91.15
cg20031845	chr7	50306663	-2.185	1.496	0.15	0.87		59.26
cg12296550	chr6	32728862	-2.655	1.818	0.15	0.87	HLA-DQB2	38.44
cg18047607	chr2	15701435	1.219	0.8347	0.15	0.87	NBAS	10.47
cg00789037	chr1	247580310	-1.644	1.126	0.15	0.87	NLRP3	48.44
cg15134919	chr1	144942354	-1.428	0.9774	0.15	0.87	PDE4DIP	35.89
cg03980250	chr11	107986307	1.992	1.364	0.15	0.87		89.97
ch.7.313144R	chr7	7827461	-2.024	1.386	0.15	0.87		29.6
cg27540152	chr3	46943940	-1.418	0.9707	0.15	0.87	PTH1R	78.95
cg15004284	chr3	47729063	-0.8612	0.5897	0.15	0.87	SMARCC1	89.51
cg15950717	chr10	128950475	-0.8594	0.5884	0.15	0.87	FAM196A	89.79
cg21902627	chrX	107019166	-2.312	1.583	0.15	0.87	TSC22D3	13.78
cg00057100	chr12	23779882	-3.24	2.218	0.15	0.87	SOX5	79.31
cg15679590	chr3	179639572	-2.907	1.99	0.15	0.87	PEX5L	73.75
cg16899265	chr18	56887002	-1.202	0.823	0.15	0.87	GRP	14.74
cg22524061	chr8	99959430	1.382	0.9464	0.15	0.87	OSR2	85.97
cg09915421	chr17	70539405	-2.316	1.586	0.15	0.87		42.46
cg17864553	chr1	201140944	-1.891	1.295	0.15	0.87	TMEM9	68.65
cg07401435	chr11	1825259	-2.014	1.379	0.15	0.87		48.58
cg15618495	chr16	84587685	-1.295	0.887	0.15	0.87		83.52
cg04080057	chr19	54495183	-1.353	0.9265	0.15	0.87	CACNG6	43.44
cg03969070	chr1	36851558	1.844	1.262	0.15	0.87	STK40	12.52
cg06309011	chr5	109766991	-2.721	1.863	0.15	0.87	TMEM232	77.96
cg03992114	chr13	113343376	-1.962	1.343	0.15	0.87	ATP11A	54.45
cg02548780	chr16	22020026	0.9476	0.6489	0.15	0.87	C16orf52	7.38
cg01420306	chrX	18165233	-2.214	1.516	0.15	0.87		22.76
cg16445006	chr3	184513314	-1.699	1.163	0.15	0.87		76.89
cg03864480	chr1	39490940	-1.121	0.7677	0.15	0.87	NDUFS5	84.51
cg06500246	chr19	42192976	-2.253	1.543	0.15	0.87	CEACAM7	35.99
cg04125153	chr10	95987486	-1.122	0.7685	0.15	0.87	PLCE1	88.53
cg01757116	chr13	34118017	-1.37	0.9381	0.15	0.87		83.96
cg21798669	chr19	8669959	-2.366	1.62	0.15	0.87	ADAMTS10	77.04
cg25895383	chr17	7827317	-0.835	0.5718	0.15	0.87	KCNAB3	87.99
cg00121884	chr20	3799732	-1.358	0.9302	0.15	0.87	C20orf29	81.8
cg17496939	chr18	46269553	2.274	1.557	0.15	0.87	CTIF	32.44
cg26442375	chr12	113809058	-1.158	0.7929	0.15	0.87	PLBD2	70.22
cg19415174	chr2	174517740	-2.061	1.411	0.15	0.87		27.03
cg09493943	chr20	43744878	-1.998	1.368	0.15	0.87	WFDC5	33.5
cg10379954	chr13	27293406	-3.388	2.32	0.15	0.87		49.37
cg17135694	chr3	16524406	-1.747	1.196	0.15	0.87	RFTN1	17.51
cg12477067	chr2	99957798	-1.187	0.8129	0.15	0.87	EIF5B	86.79
cg08045902	chr19	37095199	-1.903	1.303	0.15	0.87	ZNF382	20.92
cg20615832	chr4	74719172	-1.595	1.092	0.15	0.87	PF4V1	14.72
cg22884936	chr3	106289680	-0.5506	0.377	0.15	0.87		94.17
cg00087568	chr16	560280	-1.608	1.101	0.15	0.87	RAB11FIP3	51.19
cg19662885	chr9	129485542	-2.206	1.511	0.15	0.87		17.66
cg00292029	chr6	36703127	-5.003	3.426	0.15	0.87		24.85
cg09818419	chr16	89659589	-1.876	1.285	0.15	0.87	CPNE7	80.19
cg03599087	chr11	63975092	-1.535	1.051	0.15	0.87	FERMT3	64.59
cg01404416	chr10	134682912	-2.559	1.752	0.15	0.87		52.82
cg02256034	chr8	71131994	-1.525	1.044	0.15	0.87	NCOA2	81.96
cg04605261	chr18	29437581	-0.7517	0.5148	0.15	0.87	TRAPPC8	89.84
cg16937589	chr20	56642356	-1.944	1.331	0.15	0.87		72.69
cg27260218	chr17	46886749	-2.003	1.372	0.15	0.87	TTLL6	42.88
cg10895156	chr19	6656678	-4.215	2.886	0.15	0.87		63.39
cg09493223	chr2	68962172	-2.106	1.442	0.15	0.87	ARHGAP25	30.87
cg15250073	chr6	16769480	-1.13	0.7737	0.15	0.87		74.15
cg04456662	chr6	30115407	-2.626	1.798	0.15	0.87	TRIM40	71.37
cg15503076	chr14	101298868	-1.542	1.056	0.15	0.87	MEG3	35.97
cg15826577	chr19	55626829	-1.314	0.8998	0.15	0.87	PPP1R12C	84.86
cg13609017	chr10	69868769	-0.6699	0.4588	0.15	0.87	MYPN	90.56
cg17180237	chr1	119545275	-2.172	1.487	0.15	0.87		57.4
cg14389169	chr4	130016074	-0.9299	0.6368	0.15	0.87	SCLT1	90.39
cg19728199	chr10	83989646	-4.869	3.334	0.15	0.87	NRG3-AS1	33.01
cg23903774	chr6	35370123	-0.8633	0.5912	0.15	0.87	PPARD	91.42
cg24537653	chr9	107299681	-2.951	2.021	0.15	0.87	OR13C3	71.27
cg15714074	chr5	176309059	-1.899	1.301	0.15	0.87	HK3	82.9
cg10914292	chr5	67746210	-1.176	0.8053	0.15	0.87		22.12
cg06890291	chr7	1542315	2.469	1.691	0.15	0.87	INTS1	77.18
cg03146253	chr3	125773236	-0.7906	0.5414	0.15	0.87	SLC41A3	91.01
cg02964632	chr2	170930148	-1.288	0.8823	0.15	0.87	UBR3	77.95
cg07620853	chr2	171680715	-4.122	2.823	0.15	0.87	GAD1	62.2
cg22486537	chr13	99543995	-1.582	1.083	0.15	0.87	DOCK9	81.22
cg19103536	chr17	63397887	-3.218	2.204	0.15	0.87		48.25
cg22068452	chr10	104534302	-1.329	0.9104	0.15	0.87	WBP1L	82.71
cg19572912	chr2	44264617	-1.488	1.019	0.15	0.87		54.2
cg25230553	chr4	120928855	-0.9146	0.6263	0.15	0.87		9.25
cg06368618	chr10	101211430	1.696	1.162	0.15	0.87		33.71
cg02776729	chr14	72209748	-1.117	0.7648	0.15	0.87		87.89
cg19702779	chr6	105404808	-2.114	1.448	0.15	0.87	LIN28B	73.35
cg04714252	chr20	4455731	-1.176	0.8053	0.15	0.87		83.36
cg22833124	chr17	27045894	-1.573	1.077	0.15	0.87	NARR	18.43
cg07125243	chr8	108351562	-1.348	0.923	0.15	0.87	ANGPT1	44.48
cg03551062	chr16	88041289	-1.261	0.8639	0.15	0.87	BANP	87.3
cg17736808	chr12	18964078	-1.44	0.9863	0.15	0.87		14.93
cg26189438	chr5	111073269	-1.755	1.202	0.15	0.87	NREP	86.75
cg04789975	chr6	7900608	-1.092	0.7481	0.15	0.87	TXNDC5	81.72
cg06097416	chr3	14615579	-1.459	0.999	0.15	0.87		39.31
cg26216197	chr2	86071828	-2.124	1.455	0.15	0.87	ST3GAL5	76.54
cg15508768	chr2	235935618	-1.997	1.367	0.15	0.87	SH3BP4	34.23
cg01965325	chr13	52980410	-0.5156	0.3531	0.15	0.87	THSD1	1.8
cg10763374	chr10	22608858	-1.268	0.8682	0.15	0.87	COMMD3	82
cg22230604	chr1	119870287	-2.564	1.756	0.15	0.87		16.91
cg06788390	chr10	114438609	-1.338	0.9163	0.15	0.87	VTI1A	13.87
cg11164347	chr1	36615446	-0.4473	0.3064	0.15	0.87	TRAPPC3	5.92
cg25729545	chr6	31661164	-1.955	1.339	0.15	0.87	BAT5	73.28
cg03306224	chr5	10352807	-2.01	1.376	0.15	0.87	MARCH6	74.44
cg08390786	chr10	135334061	-4.014	2.749	0.15	0.87		31.37
cg06044900	chr20	57467811	-0.4241	0.2905	0.15	0.87	GNAS	3.25
cg01116244	chr7	6211581	-2.018	1.382	0.15	0.87	CYTH3	65.55
cg21286937	chr9	80047792	-0.9212	0.6309	0.15	0.87	GNA14	88.39
cg13639341	chr20	271672	-1.584	1.085	0.15	0.87	C20orf96	44.39
cg03762180	chr4	25424029	-1.168	0.8002	0.15	0.87		78.52
cg08323777	chr5	1974859	-3.807	2.608	0.15	0.87		48.34
cg23267652	chr16	50539993	-1.434	0.9824	0.15	0.87		70.92
cg20775755	chr6	31660252	-0.6388	0.4375	0.15	0.87	ABHD16A	92.76
cg18386008	chrX	100353031	-1.811	1.24	0.15	0.87		21.42
cg22955244	chr7	43519204	-1.076	0.7366	0.15	0.87	HECW1	90.56
cg01607752	chr19	58360769	-0.6142	0.4206	0.15	0.87	ZNF587	91.85
cg24941752	chr21	40983609	-1.804	1.236	0.15	0.87	B3GALT5-AS1	37.07
cg06160530	chr1	156549200	-1.321	0.9051	0.15	0.87	TTC24	81.27
cg11624973	chr2	106817202	-1.238	0.8482	0.15	0.87		85.9
cg05608261	chr11	122647924	-1.568	1.074	0.15	0.87	UBASH3B	78.74
cg01513978	chr14	100614973	-2.122	1.453	0.15	0.87	DEGS2	44.66
cg16132186	chr10	125816348	-0.8886	0.6086	0.15	0.87		88.66
cg16165517	chr4	6277411	-1.313	0.899	0.15	0.87	WFS1	72.49
cg13856867	chr12	53242896	-1.184	0.8108	0.15	0.87	KRT78	37.98
cg01660630	chr11	1432205	-3.015	2.065	0.15	0.87	BRSK2	35.43
cg06717499	chr11	6441976	-1.948	1.334	0.15	0.87	APBB1	83.85
cg01898553	chr7	70252953	-1.413	0.9675	0.15	0.87	AUTS2	40
cg09204026	chr11	73552413	-0.6488	0.4444	0.15	0.87	MRPL48	92.03
cg06166537	chr10	2551774	-2.031	1.391	0.15	0.87		25.33
cg25258812	chr8	42195612	0.2253	0.1543	0.15	0.87	POLB	2.94
cg20680798	chr2	132585983	4.972	3.405	0.15	0.87		61.37
cg06707546	chr20	37487535	-1.25	0.8561	0.15	0.87	PPP1R16B	23.94
cg19464140	chr20	61020705	-1.889	1.294	0.15	0.87		57.34
cg12215043	chr4	2373534	-2.095	1.435	0.15	0.87	ZFYVE28	57.01
cg20410173	chr21	45742671	-0.5366	0.3676	0.15	0.87	PFKL	93.77
cg15200423	chr12	28923490	-2.379	1.629	0.15	0.87		25.79
cg07776193	chr18	56529755	-0.9692	0.6638	0.15	0.87	ZNF532	90.1
cg03287877	chr17	43139826	-1.376	0.9428	0.15	0.87	NMT1	82.18
cg02291669	chr19	1925796	-0.9606	0.6579	0.15	0.87	SCAMP4	87.03
cg07459703	chrX	16731990	2.313	1.584	0.15	0.87	CTPS2	87.79
cg26021293	chr2	192711023	-2.453	1.68	0.15	0.87	SDPR	57.38
cg25814400	chr15	45326108	-1.03	0.7054	0.15	0.87	SORD	85.74
cg25880387	chr6	29609770	-1.619	1.109	0.15	0.87		21.13
cg08733933	chr1	2954429	-1.463	1.002	0.15	0.87		33.65
cg14224632	chr6	19181004	-1.574	1.078	0.15	0.87	LOC101928519	18.73
cg16142977	chr19	3985688	-0.548	0.3754	0.15	0.87	EEF2	4.96
cg18469550	chr19	17283609	1.905	1.305	0.15	0.87	MYO9B	52.82
cg07061355	chr8	118147200	-2.899	1.986	0.15	0.87	SLC30A8	61.38
cg26490238	chr8	142140493	-2.146	1.47	0.15	0.87	DENND3	42.74
cg00075079	chr7	155663019	-1.632	1.118	0.15	0.87		44.18
cg19527801	chr6	32164124	-0.5493	0.3763	0.15	0.87	GPSM3	4.66
cg10069353	chr12	56510054	-0.7637	0.5231	0.15	0.87	RPL41	6.69
cg08281415	chr16	86959156	-3.556	2.436	0.15	0.87		48.09
cg21524155	chr1	51762608	-0.4235	0.2901	0.15	0.87	TTC39A	4.41
cg02750582	chr6	34314143	-1.551	1.062	0.15	0.87	NUDT3	74.25
cg02009717	chr7	65590173	-0.7594	0.5202	0.15	0.87	CRCP	90.49
cg10081773	chr3	101292669	-0.3896	0.2669	0.15	0.87	PCNP	3.97
cg15411984	chr12	7014090	-2.864	1.962	0.15	0.87	LRRC23	6.87
cg13899097	chr11	63313864	-0.56	0.3836	0.15	0.87	RARRES3	93.81
cg07745434	chr3	126243401	-1.474	1.01	0.15	0.87	CHST13	7.09
cg13033938	chr3	49824475	-1.487	1.019	0.15	0.87	IP6K1	35.05
cg16986748	chr1	154971109	-1.39	0.9524	0.15	0.87		27.52
cg23549328	chr18	48887924	-1.863	1.276	0.15	0.87		46.09
cg13849548	chr4	140222523	-0.2485	0.1702	0.15	0.87	NAA15	2.47
cg27163431	chr13	114096159	1.06	0.7264	0.15	0.87	ADPRHL1	95.37
cg23208557	chr4	124383371	-1.27	0.8697	0.15	0.87		32.73
cg02172018	chr4	46390832	-2.08	1.425	0.15	0.87	GABRA2	8.61
cg10738368	chr2	74729551	-0.935	0.6405	0.15	0.87	LBX2	21.63
cg27107171	chr5	119799864	0.4585	0.3141	0.15	0.87	PRR16	1.86
cg08037920	chr1	45189335	-1.598	1.094	0.15	0.87	C1orf228	71.46
cg22240942	chr5	10747039	-1.034	0.7082	0.15	0.87	DAP	83.22
cg26619043	chr17	66287492	0.7132	0.4886	0.15	0.87	ARSG	4.81
cg10658822	chr3	10997770	-2.618	1.794	0.15	0.87		66.13
cg03887983	chr12	105345306	-2.566	1.758	0.15	0.87		89.36
cg20378916	chr15	42456971	-1.228	0.8411	0.15	0.87	VPS39	61.59
cg12132731	chr1	205313575	-0.7303	0.5003	0.15	0.87	KLHDC8A	6.01
cg23969219	chr4	146653573	-2.389	1.636	0.15	0.87	C4orf51	74.38
cg22099223	chr7	45387966	-1.588	1.087	0.15	0.87		28.73
cg26697033	chr12	52216249	-1.926	1.32	0.15	0.87	FIGNL2	70.95
cg14317712	chr9	140034900	-1.633	1.119	0.15	0.87	GRIN1	41.5
cg07435537	chr2	227667512	-0.6835	0.4682	0.15	0.87		5.8
cg10255334	chr16	65866433	-1.426	0.9769	0.15	0.87		86.7
cg26347745	chr3	129159008	-0.4769	0.3267	0.15	0.87	IFT122	6.85
cg05868023	chr4	75230803	-1.72	1.178	0.15	0.87	EREG	13.63
cg16344648	chr4	40576109	-1.228	0.841	0.15	0.87	RBM47	10.37
cg17960111	chr19	15375424	-0.9236	0.6327	0.15	0.87	BRD4	83.94
cg06485706	chr16	28996270	-1.55	1.062	0.15	0.87	LAT	70.57
cg00444120	chr4	185570857	0.502	0.3439	0.15	0.87	CASP3	3.95
cg04335102	chr3	123680028	-0.3898	0.2671	0.15	0.87	CCDC14	3.04
cg03155301	chr11	12776288	-1.116	0.7648	0.15	0.87	TEAD1	90.07
cg21485198	chr8	129170052	-1.36	0.9317	0.15	0.87		90.83
cg12626036	chr5	134662980	-1.234	0.845	0.15	0.87		87.5
cg15177262	chr2	191324888	-1.264	0.8658	0.15	0.87	MFSD6	87.65
cg10545768	chr15	63115265	-0.6272	0.4296	0.15	0.87	MIR190	92.06
cg07718903	chr20	6104261	1.217	0.834	0.15	0.87	FERMT1	11.01
cg04165910	chr11	208656	0.217	0.1486	0.15	0.87	BET1L	2.05
cg14356114	chrX	49592934	1.456	0.9977	0.15	0.87	PAGE4	90.37
cg14637138	chr8	24243220	-4.015	2.751	0.15	0.87	LOC101929294	63.14
cg23514340	chr8	94948185	-1.567	1.073	0.15	0.87		75.75
cg21825075	chr21	40034422	0.982	0.6727	0.15	0.87	ERG	23.7
cg13454251	chr1	149857778	-0.3551	0.2433	0.15	0.87	HIST2H2BE	3.42
cg17329476	chr12	117564227	-2.974	2.037	0.15	0.87	TESC-AS1	67.72
cg16450667	chr4	147264763	-2.242	1.536	0.15	0.87	SLC10A7	55.61
cg06690689	chr8	87632363	-2.161	1.481	0.15	0.87	CNGB3	83.2
cg13964018	chr1	110444423	-1.676	1.148	0.15	0.87		62.61
cg26183948	chr7	157929675	-2.763	1.893	0.15	0.87	PTPRN2	82.75
cg24443235	chr18	44577435	-2.148	1.471	0.15	0.87	KATNAL2	30.4
cg11228624	chr6	31748762	-1.24	0.8498	0.15	0.87	VARS	55.68
cg17691612	chr4	26809211	-1.762	1.207	0.15	0.87		66.66
cg06810143	chr10	100060032	-2.032	1.392	0.15	0.87		69.13
cg11851825	chr16	51735350	-3.093	2.119	0.15	0.87		53.66
cg09429707	chr1	23765774	-0.6293	0.4311	0.15	0.87	ASAP3	93.24
cg08868257	chr1	173302932	-0.5786	0.3964	0.15	0.87	LOC100506023	93.47
cg26219497	chr15	86244192	4.095	2.805	0.15	0.87	AKAP13	76
cg23627585	chr10	71993662	0.7473	0.512	0.15	0.87	PPA1	8.51
cg01145389	chr1	51433840	-0.4592	0.3146	0.15	0.87	CDKN2C	4.66
cg23030115	chr11	75311353	-1.571	1.076	0.15	0.87	MAP6	77.69
cg00147424	chr11	3829236	0.6492	0.4448	0.15	0.87	PGAP2	6.18
cg10757760	chr2	127893054	-1.604	1.099	0.15	0.87		44.65
cg16693369	chr4	155547539	-1.463	1.002	0.15	0.87		79.89
cg25431547	chr2	173940582	-0.4156	0.2847	0.15	0.87	ZAK	3.27
cg16861615	chr10	90031307	-1.391	0.9528	0.15	0.87		83.48
cg19909921	chr4	8508547	3.377	2.313	0.15	0.87		24.93
cg04759982	chr9	117265427	-1.451	0.9939	0.15	0.87	DFNB31	67.42
cg02749984	chr4	141418478	-0.4287	0.2937	0.15	0.87		94.35
cg00363080	chr10	1454292	-5.152	3.53	0.15	0.87	ADARB2	39.41
cg08415172	chr7	142564463	-1.085	0.7432	0.15	0.87	EPHB6	81.86
cg21782284	chr15	63679604	-0.9349	0.6405	0.15	0.87		81.18
cg20710480	chr4	42462320	-2.495	1.709	0.15	0.87	ATP8A1	65.92
cg21909996	chr7	75863633	-1.331	0.9118	0.15	0.87	SRRM3	39.85
cg05371002	chr19	3533849	-1.297	0.8887	0.15	0.87	FZR1	77.39
cg16474176	chr10	11873564	-1.736	1.189	0.15	0.87	PROSER2	74.51
cg04138721	chr8	11268948	-2.799	1.917	0.15	0.87	FAM167A-AS1	71.14
cg15881027	chr1	40532772	-1.461	1.001	0.15	0.87	CAP1	64.42
cg05846977	chr22	44275810	-1.256	0.8605	0.15	0.87	PNPLA5	23.16
cg14292619	chr12	75784617	-1.907	1.307	0.15	0.87	GLIPR1L2	30.56
cg16002818	chr2	198651576	-4.15	2.843	0.15	0.87	BOLL	29.56
cg18206886	chr2	234262173	-1.756	1.203	0.15	0.87	DGKD	48.46
cg01236637	chr11	60012011	4.771	3.269	0.15	0.87		46.75
cg11932260	chr5	176123754	-1.226	0.8399	0.15	0.87		28.54
cg13432560	chr13	78519664	-0.4243	0.2907	0.15	0.87	EDNRB	94.48
cg20842033	chr1	6995520	-4.499	3.082	0.15	0.87	CAMTA1	29.74
cg07329451	chr2	45494671	-1.908	1.307	0.15	0.87		74.07
cg18483677	chr6	91881587	-3.992	2.735	0.15	0.87		75.59
cg02501187	chr15	83420281	-2.02	1.384	0.15	0.87	SNHG21	67.99
cg03824238	chr6	52012821	-1.66	1.138	0.15	0.87	MIR133B	88.56
cg20543544	chr10	81003657	-1.669	1.144	0.15	0.87	ZMIZ1	19.83
cg25722686	chr11	134625827	-3.3	2.261	0.15	0.87		57.53
cg16236379	chr4	49088257	-2.296	1.573	0.15	0.87		85.33
cg07413747	chr10	20221082	-1.222	0.8374	0.15	0.87	PLXDC2	89.5
cg11685865	chr8	67874875	0.2813	0.1927	0.15	0.87	TCF24	2.2
cg15991207	chr1	176811645	-2.058	1.41	0.15	0.87	PAPPA2	42.7
cg08038163	chr2	127656325	-3.079	2.11	0.15	0.87		72.19
cg22471333	chr9	94692539	-3.131	2.145	0.15	0.87	ROR2	68.98
cg23762433	chr11	12972426	-2.844	1.949	0.15	0.87		59.34
cg18760505	chr1	49220211	-2.371	1.625	0.15	0.87	BEND5	77.19
cg23948537	chr15	40606171	-1.808	1.239	0.15	0.87		56.31
cg21379629	chr20	36547584	-1.639	1.123	0.15	0.87	VSTM2L	42.16
cg09547502	chr11	2590685	-2.834	1.942	0.15	0.87	KCNQ1	73.9
cg23108673	chr10	99894078	-2.418	1.657	0.15	0.87	C10orf28	30.65
cg02671333	chr19	39806102	-0.81	0.555	0.15	0.87	LRFN1	89.55
cg06451561	chr2	74212961	-0.7419	0.5084	0.15	0.87	TET3	8.04
cg16290431	chr5	173342997	-0.7347	0.5034	0.15	0.87	CPEB4	88.24
cg13198712	chr3	194304552	-0.7361	0.5044	0.15	0.87	TMEM44-AS1	5.4
cg18741277	chr19	10420441	-1.41	0.9658	0.15	0.87	ZGLP1	58.11
cg08699327	chr11	111597521	-0.8691	0.5955	0.15	0.87	SIK2	89.4
cg20936980	chr1	204121489	0.2603	0.1784	0.15	0.87	ETNK2	2.8
cg17636986	chr4	3878079	-1.394	0.9553	0.15	0.87		24.89
cg00926267	chr22	41030561	-1.389	0.9515	0.15	0.87	MKL1	87.52
cg16148897	chr10	123195939	-1.239	0.849	0.15	0.87		37.13
cg03394700	chr11	44965885	-2.086	1.429	0.15	0.87	TP53I11	42.65
cg21168723	chrX	132579455	-1.065	0.7297	0.15	0.87		7.13
cg07793372	chr13	97891291	-1.622	1.112	0.15	0.87	MBNL2	78.98
cg17881751	chr17	72391326	-1.736	1.189	0.15	0.87		50.06
cg01984298	chr2	231493109	-1.987	1.362	0.15	0.87		62.67
cg25806563	chr18	35282100	-1.018	0.6975	0.15	0.87		8.42
cg07151902	chrX	40056513	-1.906	1.306	0.15	0.87		58.89
cg25261329	chr12	4648036	-0.4625	0.3169	0.15	0.87	RAD51AP1	4.6
cg23795234	chr21	45960839	-2.226	1.525	0.15	0.87	KRTAP10-1	79.25
cg18792844	chr2	227668562	-1.996	1.368	0.15	0.87		41.41
cg18191060	chr1	247242514	-2.185	1.497	0.15	0.87	ZNF670	11.54
cg26013791	chr5	153785129	-0.9008	0.6172	0.15	0.87	GALNT10	12.82
cg14994894	chr4	669618	-0.4521	0.3098	0.15	0.87	ATP5I	94.12
cg03072921	chr7	99077090	-1.344	0.9207	0.15	0.87	ZNF789	64.4
cg15560801	chr1	46918254	-1.754	1.202	0.15	0.87		52.72
cg07966572	chr7	149158486	-2.688	1.842	0.15	0.87	ZNF777	41.02
cg03498145	chr12	66685654	-2.563	1.756	0.15	0.87		33.52
cg02165158	chrX	132425751	-1.573	1.078	0.15	0.87		87.86
cg26197930	chr5	1222775	2.701	1.851	0.15	0.87	SLC6A19	86.63
cg09522056	chr16	31830979	3.946	2.704	0.15	0.87		43.32
cg26798563	chr5	6508769	-2.667	1.827	0.15	0.87		57.75
cg10020629	chr9	124413673	0.319	0.2186	0.15	0.87	DAB2IP	1.81
cg05876687	chr16	1467955	-0.7794	0.534	0.15	0.87		91.9
cg22705746	chr1	203320506	-1.568	1.075	0.15	0.87	FMOD	12.19
cg21740631	chr5	167660070	-0.9708	0.6652	0.15	0.87	CTB-178M22.2	82.53
cg07055745	chr2	99165662	-0.3771	0.2584	0.15	0.87	INPP4A	95.21
cg24346507	chr1	217114101	-3.477	2.382	0.15	0.87	ESRRG	70.58
cg09046193	chr10	96351402	-1.745	1.196	0.15	0.87	HELLS	93.35
cg20432732	chr1	19451037	-1.162	0.7962	0.15	0.87	UBR4	78.34
cg17504306	chr11	2951538	1.468	1.006	0.15	0.87	PHLDA2	8.48
cg19148810	chr16	74346548	-0.6715	0.4601	0.15	0.87		91.03
cg15850172	chr16	22102614	-1.761	1.207	0.15	0.87	VWA3A	64.4
cg02895509	chr11	47576928	-1.638	1.122	0.15	0.87		56.87
cg23004409	chr17	43128367	-2.581	1.769	0.15	0.87	DCAKD	57.81
cg07876132	chr3	39851380	-1.264	0.866	0.15	0.87	MYRIP	6.9
cg05973890	chr4	114840745	-3.35	2.296	0.15	0.87	ARSJ	58.06
cg05619116	chr3	27754569	6.511	4.462	0.15	0.87		43.34
cg21214265	chr10	8139884	-1.748	1.198	0.15	0.87		35.77
cg17291127	chr19	19529118	-1.274	0.8732	0.15	0.87	GATAD2A	85.85
cg02068923	chr14	61547469	-1.217	0.8337	0.15	0.87		82.26
cg12599483	chr6	149398436	-1.639	1.123	0.15	0.87		72.06
cg16959219	chr2	23570496	-1.769	1.212	0.15	0.87		42.01
cg23995346	chr20	48669289	-1.277	0.8754	0.15	0.87		79.02
cg05548158	chrX	122848153	-1.954	1.339	0.15	0.87	THOC2	65.66
cg22229141	chr7	77393861	0.8249	0.5653	0.15	0.87	RSBN1L	90.06
cg04564944	chr2	45558218	-1.519	1.041	0.15	0.87		75.44
cg23972339	chr7	37056232	-1.29	0.884	0.15	0.87	ELMO1	85.46
cg15966441	chr21	21729316	-5.416	3.711	0.15	0.87		58.79
cg04009398	chr6	118976630	-0.4235	0.2902	0.15	0.87		94.13
cg00491685	chr10	29823733	-0.8218	0.5632	0.15	0.87	SVIL	93.11
cg04250920	chr17	79798629	-1.282	0.8784	0.15	0.87		38.66
cg15212455	chr7	39170539	-4.841	3.317	0.15	0.87	POU6F2	65.88
cg10192779	chr20	47937712	-2.26	1.549	0.15	0.87		46.37
cg23373556	chr7	18545911	-1.545	1.058	0.15	0.87	HDAC9	81.6
cg16126816	chr5	38258853	-0.6836	0.4685	0.15	0.87	EGFLAM	4.71
cg00451467	chr1	201038439	-1.639	1.123	0.15	0.87	CACNA1S	43.52
cg14443472	chr9	129266352	-0.6641	0.4551	0.15	0.87	FAM125B	92.02
cg13125411	chr20	5803761	-1.026	0.7031	0.15	0.87	C20orf196	34.47
cg18593219	chr8	145561333	-0.6427	0.4404	0.15	0.87	SCRT1	7.37
cg09951886	chr10	74414049	-0.8811	0.6038	0.15	0.87		90.42
cg09241638	chr7	37448145	-1.341	0.9192	0.15	0.87	ELMO1	15.53
cg24260327	chr12	125023590	-1.418	0.9714	0.15	0.87		77.06
cg00744506	chr1	161973606	-1.772	1.214	0.15	0.87	OLFML2B	44.69
cg00822241	chr19	49201468	-1.589	1.089	0.15	0.87	FUT2	65.37
cg06296752	chr1	24482339	-0.4236	0.2903	0.15	0.87	IFNLR1	94.24
cg06895313	chr1	2724826	2.883	1.976	0.15	0.87		56.94
cg11695565	chr15	38360999	-0.9172	0.6286	0.15	0.87		87.56
cg13466527	chr16	54158861	-2.114	1.449	0.15	0.87		63.69
cg22262895	chr4	129315055	0.8309	0.5695	0.15	0.87		90.28
cg16750741	chr13	111973105	-3.708	2.541	0.15	0.87	C13orf16	59.16
cg25891606	chr16	81058842	-0.3745	0.2567	0.15	0.87	CENPN	95.57
cg20353857	chr5	131347831	-1.408	0.9651	0.15	0.87	ACSL6	21.34
cg26227044	chr1	231471991	-1.729	1.185	0.15	0.87	EXOC8	26.11
cg26904126	chr2	198993247	-2.333	1.599	0.15	0.87	PLCL1	64.98
cg09142221	chr1	3244147	-1.228	0.8418	0.15	0.87	PRDM16	36.97
cg00485704	chr2	231445372	1.687	1.156	0.15	0.87		39.25
cg18172084	chr5	137591026	-1.543	1.057	0.15	0.87	GFRA3	78.57
cg14576839	chr5	178367233	-1.731	1.186	0.15	0.87	ZNF454	29.7
cg24300216	chr22	40746421	-0.4452	0.3051	0.15	0.87	ADSL	93.5
cg09586060	chr11	114099086	-4.062	2.784	0.15	0.87	ZBTB16	65.33
cg07695835	chr4	20985984	-5.417	3.712	0.15	0.87	KCNIP4	38.62
cg08348186	chr17	71817732	-4.051	2.777	0.15	0.87	C17orf54	54.85
cg04912778	chr10	78956948	-2.853	1.955	0.15	0.87	KCNMA1	40.02
cg01220680	chr20	866011	3.335	2.286	0.15	0.87	ANGPT4	12
cg12034573	chr13	73939091	-1.929	1.322	0.15	0.87		54.03
cg02182476	chr19	7538084	-0.7009	0.4804	0.15	0.87	LOC100128573	90.46
cg11498345	chr16	81271267	-0.9419	0.6455	0.15	0.87	BCO1	91.01
cg00228272	chr1	77332813	-3.967	2.719	0.15	0.87	ST6GALNAC5	48.49
cg13723879	chr10	83809580	-1.38	0.9456	0.15	0.87	NRG3	11.91
cg09766671	chr19	8595087	-4.427	3.034	0.15	0.87	MYO1F	79.63
cg00701951	chr10	124228478	1.264	0.8663	0.15	0.87	HTRA1	87.74
cg05532869	chr11	2368070	-2.194	1.503	0.15	0.87		58.75
cg11023224	chr12	129931424	-4.302	2.948	0.15	0.87	TMEM132D	77.6
cg12621279	chr12	27174428	-1.568	1.075	0.15	0.87	MED21	67.81
cg22907991	chr5	53615819	-2.157	1.478	0.15	0.87	LINC01033	73.16
cg22301594	chr6	36174668	-0.7919	0.5428	0.15	0.87	BRPF3	90.16
cg10724425	chr4	83932168	1.014	0.6947	0.15	0.87	LIN54	3.41
cg21678765	chr1	21742745	1.531	1.049	0.15	0.87		90.13
cg23027854	chr6	32147894	-1.297	0.8891	0.15	0.87	RNF5	77.44
cg10926330	chr17	76268981	0.9931	0.6807	0.15	0.87		14.77
cg11204397	chr16	3630518	-1.032	0.7071	0.15	0.87		87.05
cg11775215	chr15	64264785	-1.382	0.9474	0.15	0.87	DAPK2	80.33
cg02770925	chr7	127875890	-2.451	1.68	0.15	0.87		58.76
cg04030842	chr16	1361063	-1.73	1.186	0.15	0.87	UBE2I	11.95
cg27108059	chr1	154412397	-1.38	0.9455	0.15	0.87	IL6R	87.33
cg04995391	chr19	33556557	-3.667	2.513	0.15	0.87	RHPN2	41.92
cg16670852	chr1	165183790	-0.6528	0.4474	0.15	0.87	LMX1A	92.62
cg26946769	chr18	48189538	-0.9804	0.672	0.15	0.87	MAPK4	89.7
cg06340302	chr18	54691518	-3.577	2.451	0.15	0.87	WDR7	43.77
cg21396517	chr3	11655466	-1.27	0.8702	0.15	0.87	VGLL4	87.23
cg11974136	chr14	68776117	-1.969	1.349	0.15	0.87	RAD51B	74.74
cg13253055	chr10	104574946	-1.608	1.102	0.15	0.87	C10orf26	60.57
cg19906397	chr22	24129020	-0.4956	0.3397	0.15	0.87	SMARCB1	3.25
cg08033765	chr8	62633421	-0.4841	0.3318	0.15	0.87		93.35
cg24027679	chr1	9086621	-1.579	1.082	0.15	0.87	SLC2A7	73.06
cg09528449	chr8	144241120	-4.378	3.001	0.15	0.87	LY6H	49.32
cg08289134	chr16	2154838	-1.494	1.024	0.15	0.87	PKD1	77.22
cg18220279	chrX	106961243	-1.767	1.211	0.15	0.87	TSC22D3	78.18
cg02794990	chr15	59659880	-1.667	1.143	0.15	0.87	MYO1E	57.32
cg27385757	chr6	30656024	-1.718	1.177	0.15	0.87	KIAA1949	45.82
cg00511247	chr16	76687501	-0.4338	0.2974	0.15	0.87	LOC101928203	4.19
cg25092764	chr11	70912368	-1.327	0.9093	0.15	0.87	SHANK2	83.41
cg25557835	chr8	17354715	-0.3427	0.2349	0.15	0.87	SLC7A2	2.95
cg10920241	chr5	109776515	-0.9407	0.6448	0.15	0.87	TMEM232	91.14
cg02124981	chr19	43917842	2.859	1.96	0.15	0.87	TEX101	64.73
cg03303585	chr4	75585178	-1.258	0.8619	0.15	0.87		20.74
cg00735013	chr7	1553086	-1.733	1.188	0.15	0.87		47.87
cg16585872	chr8	89900019	-4.98	3.413	0.15	0.87		57.52
cg02492094	chr2	161789811	1.059	0.726	0.15	0.87		17.14
cg25873974	chr10	134944901	-2.853	1.956	0.15	0.87	GPR123	39.62
cg05399703	chr15	78527275	-1.01	0.6924	0.15	0.87	ACSBG1	87.49
cg22940738	chr12	50653647	-1.285	0.8805	0.15	0.87	LIMA1	82.9
cg12495559	chr17	78415034	-0.8393	0.5753	0.15	0.87		11.52
cg16715148	chr14	70564148	-1.931	1.323	0.15	0.87	SLC8A3	76.5
cg12935136	chr13	78493590	1.102	0.7551	0.15	0.87	EDNRB	3.73
cg22797643	chr3	78545805	-2.125	1.457	0.15	0.87		82.47
cg11270956	chr1	184048238	-0.9836	0.6742	0.15	0.87		88.38
cg23812660	chr2	145247292	-2.838	1.945	0.15	0.87	ZEB2	71.98
cg11736929	chr11	121524538	2.408	1.651	0.15	0.87		79.97
cg09080913	chr7	130131887	2.572	1.763	0.15	0.87	MEST	52.99
cg11903570	chr1	197665895	-1.406	0.964	0.15	0.87	DENND1B	86.6
cg08715226	chr20	62327732	-1.885	1.292	0.15	0.87	TNFRSF6B	55.33
cg26858605	chr17	45771108	-0.5019	0.344	0.15	0.87		6.12
cg22608888	chr17	35249204	-1.67	1.145	0.15	0.87		38.59
cg06748522	chr2	236760308	-0.5606	0.3843	0.15	0.87	AGAP1	93.8
cg07225857	chr3	124103650	-1.439	0.9866	0.15	0.87	KALRN	43.68
cg16829135	chr1	41091995	-0.8881	0.6087	0.15	0.87	RIMS3	84.77
cg00527304	chr3	73242231	-2.321	1.591	0.15	0.87		58.34
ch.10.2372731R	chr10	112966440	-1.449	0.9932	0.15	0.87		16.02
cg11196437	chr1	75593865	-3.686	2.527	0.15	0.87	LHX8	66.74
cg23646330	chr4	2813356	0.9025	0.6186	0.15	0.87	SH3BP2	90.8
cg26200141	chr18	67957205	-0.8916	0.6112	0.15	0.87	SOCS6	7.05
cg03053427	chr7	75649626	-0.6107	0.4186	0.15	0.87	STYXL1	6.82
cg16532685	chr19	24182604	-1.933	1.325	0.15	0.87		80.55
cg26290049	chr7	1437409	-1.553	1.064	0.15	0.87		33.35
cg01305539	chr9	124328327	-1.652	1.132	0.15	0.87	DAB2IP	75.54
cg12376271	chr11	95799144	-1.142	0.7828	0.15	0.87	MAML2	82.8
cg07479253	chr3	111904892	-1.257	0.862	0.15	0.87	SLC9A10	86.93
cg13251597	chr7	129396013	-1.675	1.148	0.15	0.87	NRF1	67.32
cg17625218	chr1	101577815	-1.723	1.181	0.15	0.87		78.03
cg10991454	chr2	30834674	-1.119	0.7674	0.15	0.87	LCLAT1	84.87
cg26053175	chr19	51858098	-1.723	1.181	0.15	0.87	ETFB	49.72
cg08999896	chr5	178685787	-2.169	1.487	0.15	0.87	ADAMTS2	47.36
cg07541302	chr1	162348597	-3.959	2.714	0.15	0.87	C1orf226	61.34
cg10022349	chr14	75041541	-1.2	0.8223	0.15	0.87	LTBP2	83.84
cg08127194	chr20	19076332	-2.226	1.526	0.15	0.87		69.1
cg20098883	chr5	45268661	-3.537	2.425	0.15	0.87	HCN1	54.27
cg03573068	chr11	20620287	4.43	3.037	0.15	0.87	SLC6A5	52.72
cg21497443	chr11	78948191	-1.328	0.9105	0.15	0.87	TENM4	85.79
cg21787568	chr14	104182951	-1.063	0.7288	0.15	0.87	ZFYVE21	19.25
cg06879681	chr8	1900524	-3.553	2.435	0.15	0.87	ARHGEF10	59.91
cg04783959	chr7	48430756	-3.854	2.642	0.15	0.87	ABCA13	67.24
cg19903593	chr16	68712676	-1.572	1.077	0.15	0.87	CDH3	81.57
cg19275556	chr10	61470060	-2.602	1.784	0.15	0.87	SLC16A9	46.43
cg13190300	chr9	37952739	-0.9481	0.6499	0.15	0.87	SHB	88.48
cg00523742	chr17	80293310	-2.029	1.391	0.15	0.87	SECTM1	19.02
cg08634298	chr1	64337861	-2.572	1.763	0.15	0.87	ROR1	42.86
cg05692741	chr7	98466982	-1.552	1.064	0.15	0.87	TMEM130	14.81
cg10331263	chr3	140998267	-1.206	0.8266	0.15	0.87	PXYLP1	41.96
cg12110087	chr7	27187691	-2.548	1.747	0.15	0.87	HOXA6	50.64
cg12759226	chr10	4493532	-1.095	0.7509	0.15	0.87		11.41
cg22777062	chr21	38353114	2.078	1.425	0.15	0.87	HLCS	71.97
cg24092307	chr3	146187126	-2.575	1.765	0.15	0.87	PLSCR2	13.49
cg05896902	chr15	45671018	-3.077	2.109	0.15	0.87	LOC145663	30.52
cg23122913	chr12	22465457	-1.392	0.9545	0.15	0.87	ST8SIA1	85.81
cg11265131	chr10	104233882	-1.078	0.7392	0.15	0.87	TMEM180	88.11
cg05602953	chr4	103681576	-0.3893	0.2669	0.15	0.87	MANBA	3.5
cg15790653	chr3	100118836	-1.925	1.32	0.15	0.87	LNP1	44.14
cg10861751	chr1	192544716	-0.8515	0.5837	0.15	0.87	RGS1	89.01
cg00114008	chr1	27114423	0.3545	0.243	0.15	0.87	PIGV	2.19
cg04664354	chr9	7052427	-1.338	0.9171	0.15	0.87	KDM4C	79.93
cg04523603	chr1	3622085	-2.852	1.955	0.15	0.87	TP73	73.92
cg12489896	chr6	364068	-3.133	2.148	0.15	0.87		40.12
cg07790489	chr1	232756306	-2.839	1.946	0.15	0.87		28.52
cg22194885	chr14	24260398	-2.335	1.6	0.15	0.87		85.81
cg24201362	chr6	467681	-3.912	2.682	0.15	0.87		84.47
cg25935976	chr3	149364005	-1.297	0.8892	0.15	0.87	WWTR1	84.16
cg23113506	chr6	24720425	-2.11	1.446	0.15	0.87	C6orf62	26.44
cg00517765	chrX	18707777	-1.054	0.7226	0.15	0.87	PPEF1	79.86
cg19215679	chr12	120665695	-1.272	0.8722	0.15	0.87	PXN	75.08
cg19196784	chr14	66783098	-3.858	2.645	0.15	0.87		29.44
cg09236283	chr18	9609625	-1.407	0.9644	0.15	0.87	PPP4R1	82.74
cg22068082	chr9	131535499	-1.452	0.9954	0.15	0.87	ZER1	75.76
cg12657014	chr1	249137995	-1.43	0.9802	0.15	0.87	ZNF672	87.62
cg20975414	chr1	145715571	-1.945	1.333	0.15	0.87	CD160	51.88
cg14844130	chr22	22598937	-1.259	0.8633	0.15	0.87	VPREB1	10.35
cg18688188	chr20	35236543	-1.085	0.744	0.15	0.87	C20orf24	85.56
cg10511960	chr8	61548907	-1.236	0.8471	0.15	0.87		86.89
cg24450656	chrX	39956841	-2.099	1.439	0.15	0.87	BCOR	9.9
cg00688269	chr9	96272718	-1.427	0.9782	0.15	0.87	FAM120A	85.37
cg27260174	chr8	41576763	-1.027	0.704	0.15	0.87	ANK1	83.61
cg17553546	chr7	144604903	-1.868	1.281	0.15	0.87		57.35
cg03642486	chr14	63513183	-1.987	1.362	0.15	0.87	KCNH5	25.18
cg06154827	chr4	26649548	-1.349	0.9246	0.15	0.87	TBC1D19	79.98
cg03851946	chr1	169481137	-2.102	1.441	0.15	0.87		40.5
cg24418664	chr21	39994148	-1.042	0.7145	0.15	0.87	ERG	82.58
cg27605805	chr19	7110126	1.365	0.9355	0.15	0.87		9.16
cg11059554	chr4	52892227	-1.82	1.248	0.15	0.87	SGCB	53.73
cg19646897	chr5	156536379	-1.711	1.173	0.15	0.87	HAVCR2	80.7
cg09731067	chr11	93394681	-0.4284	0.2937	0.15	0.87	KIAA1731	3.5
cg15220538	chr8	15095532	3.942	2.702	0.15	0.87	SGCZ	14.78
cg01983492	chr12	93858750	-1.416	0.9711	0.15	0.87		76.35
cg19669781	chr19	46149854	-0.657	0.4505	0.15	0.87	EML2	7.27
cg04522309	chr9	137356167	-2.271	1.557	0.15	0.87		46.65
cg15518353	chr21	42818806	1.921	1.317	0.15	0.87	MX1	43.5
cg01230359	chr16	8728911	-1.019	0.6987	0.15	0.87	METTL22	80.69
cg10827006	chrX	57022108	-2.106	1.444	0.15	0.87	SPIN3	14.48
cg19938101	chr20	13201205	-0.703	0.482	0.15	0.87	ISM1	5.95
cg03145322	chr8	10386846	-2.623	1.798	0.15	0.87	T-SP1	45.3
cg26729136	chr1	66516460	-2.212	1.517	0.15	0.87	LOC101927139	56.99
cg04391972	chr4	182569038	-1.855	1.272	0.15	0.87		16.77
cg26945867	chr16	820155	-1.536	1.053	0.15	0.87	MSLNL	36.31
cg13598426	chr9	2005484	-1.162	0.7965	0.15	0.87		78.14
cg14573519	chr1	228492332	-2.965	2.033	0.15	0.87	OBSCN	69.2
cg24825591	chr13	103466700	-0.4759	0.3263	0.15	0.87	BIVM	94.39
cg17530031	chr2	242665670	-1.608	1.103	0.15	0.87	ING5	48.03
cg19099047	chr11	34455805	-1.352	0.9272	0.15	0.87		83.55
cg03510008	chr16	81297434	-1.456	0.9981	0.15	0.87	BCO1	23.25
cg04819611	chr2	71738112	-4.607	3.159	0.15	0.87	DYSF	88.85
cg07225475	chr12	109232103	-1.764	1.21	0.15	0.87	SSH1	77.77
cg00493910	chr22	43812688	-2.306	1.581	0.15	0.87	MPPED1	38.37
cg00934017	chr1	115842640	-1.453	0.9964	0.15	0.87	NGF	26.52
cg22267351	chr20	61406905	-1.389	0.9524	0.15	0.87	LINC00659	31.46
cg03940047	chr20	62120117	-4.338	2.974	0.15	0.87	EEF1A2	31.91
cg09154103	chr6	127775491	-0.966	0.6624	0.15	0.87	SOGA3	86.83
cg20652550	chrX	134019543	2.408	1.651	0.15	0.87		81.92
cg23666351	chr12	80132212	-2.256	1.547	0.15	0.87		22.86
cg08287844	chr3	126707775	-0.9713	0.666	0.15	0.87	PLXNA1	85.35
cg06576333	chr3	196741670	-1.955	1.34	0.15	0.87	MFI2	43.82
cg12807764	chr5	146864669	-3.135	2.15	0.15	0.87		47.21
cg22993706	chr8	75542856	-5.632	3.862	0.15	0.87		57.35
cg07302299	chr9	98703507	-1.112	0.7623	0.15	0.87	ERCC6L2	93.35
cg21851276	chr20	62701000	-1.717	1.177	0.15	0.87	TCEA2	61.56
cg10860275	chr18	33336579	-1.207	0.8273	0.15	0.87		11.46
cg02336443	chr12	56224715	-2.623	1.798	0.15	0.87	DNAJC14	29.14
cg26446071	chr13	114311372	-2.567	1.76	0.15	0.87	ATP4B	68.43
cg05712524	chr7	100608590	-2.441	1.673	0.15	0.87		36.69
cg22570053	chr5	134210839	-2.006	1.375	0.15	0.87	TXNDC15	37.12
cg19065582	chr5	168419943	-3.376	2.315	0.15	0.87	SLIT3	46.4
cg06685287	chr3	66327293	-0.5231	0.3587	0.15	0.87	SLC25A26	4.85
cg10004425	chr10	8009143	-0.6107	0.4187	0.15	0.87	TAF3	92.92
cg08628687	chr3	44683874	-0.6285	0.4309	0.15	0.87	ZNF197	93.94
ch.3.2924837R	chr3	148109078	-0.6828	0.4682	0.15	0.87		17.46
cg12153072	chr13	99481686	-1.187	0.8137	0.15	0.87	DOCK9	82.86
cg07194102	chr21	36386792	-0.8301	0.5692	0.15	0.87	RUNX1	12.39
cg26195652	chr1	43765944	-1.319	0.9046	0.15	0.87	TIE1	81.64
cg12110826	chr22	30774026	-1.034	0.7092	0.15	0.87	KIAA1656	81.35
cg17784318	chr5	180079978	-4.452	3.053	0.15	0.87		54.47
cg20069718	chr12	50898249	4.932	3.382	0.15	0.87	DIP2B	67.24
cg04316263	chr19	22026317	-0.4281	0.2935	0.15	0.87	ZNF43	94.95
cg24218995	chr18	67873134	0.3654	0.2505	0.15	0.87	RTTN	2.67
cg04875619	chr4	177926577	-3.098	2.125	0.15	0.87		49.54
cg04556334	chr10	101128022	-2.762	1.894	0.15	0.87	CNNM1	49.07
cg26283116	chr20	44279286	-1.807	1.239	0.15	0.87	WFDC11	31.17
cg04914832	chr1	2828293	-2.041	1.4	0.15	0.87		58.94
cg09576649	chr20	31044055	-1.613	1.106	0.15	0.87	C20orf112	72.03
cg14773207	chr18	43567084	3.14	2.153	0.15	0.87	PSTPIP2	80.02
cg14615784	chr5	94955756	-3.097	2.124	0.15	0.87	GPR150	11.29
cg22031887	chr1	17766476	-0.5123	0.3513	0.15	0.87	RCC2	3.12
cg00239835	chr11	72379867	-2.498	1.713	0.15	0.87	PDE2A	46.73
cg18150837	chr1	101763159	-0.9215	0.6319	0.15	0.87		89.65
cg16612806	chr11	124592229	-1.275	0.8741	0.15	0.87		21.76
cg19546397	chr19	17244020	-1.101	0.7551	0.15	0.87	MYO9B	86.22
cg11087686	chr2	122665633	-2.138	1.466	0.15	0.87		43.69
cg07988052	chr7	94191083	-3.087	2.117	0.15	0.87		49.58
cg26649752	chr12	119418110	-3.519	2.413	0.15	0.87	SRRM4	13.95
cg07060948	chr1	160651479	-0.6251	0.4287	0.15	0.87	CD48	6.87
cg22763680	chr17	33815432	-3.015	2.067	0.15	0.87	SLFN12L	31.68
cg20813965	chr4	57976944	-0.5019	0.3442	0.15	0.87	IGFBP7	4.04
ch.13.1149345F	chr13	78085182	-0.774	0.5308	0.15	0.87		17.94
cg23523941	chr19	53513754	-1.44	0.9872	0.15	0.87		46.79
cg16039034	chr5	102148039	-0.9271	0.6357	0.15	0.87		89.83
cg26959447	chr8	21826498	-3.013	2.066	0.15	0.87	XPO7	76.99
cg01137619	chr2	121278904	-1.916	1.314	0.15	0.87		27.34
cg17673841	chr7	45001924	-2.463	1.689	0.15	0.87		64.07
cg04138378	chr7	95849192	-2.787	1.911	0.15	0.87	MIR591	56.92
cg12257698	chr2	103905342	-1.159	0.7947	0.15	0.87		14.26
cg05438837	chr13	20980132	-0.8919	0.6116	0.15	0.87	CRYL1	36.42
cg00253680	chr21	29911587	-2.848	1.953	0.15	0.87	LINC00161	86.43
cg25376566	chr2	60065508	-3.703	2.539	0.15	0.87		43.48
cg03702413	chr17	27051499	-1.256	0.861	0.15	0.87	TLCD1	48.57
cg17616545	chr5	154403647	-1.745	1.197	0.15	0.87		64.38
cg05208153	chr9	34398637	-1.289	0.8841	0.15	0.87	C9orf25	82.61
cg03801871	chr2	30453395	-2.141	1.468	0.15	0.87	LBH	76.79
cg23677229	chr14	66973361	-1.544	1.059	0.15	0.87	GPHN	83.87
cg07088636	chr2	237614105	-1.889	1.296	0.15	0.87		69.95
cg19063930	chr10	24496596	-1.311	0.899	0.15	0.87	KIAA1217	87.46
cg19412099	chr16	15775929	-1.252	0.8588	0.15	0.87	NDE1	83.51
cg20727181	chr14	55133001	-0.8639	0.5925	0.15	0.87	SAMD4A	89.72
cg03732146	chr6	135377435	-0.3911	0.2682	0.15	0.87	HBS1L	94.23
cg22078459	chr7	134879060	-0.5575	0.3823	0.15	0.87	WDR91	92.19
cg20734982	chr7	127847936	-1.765	1.21	0.15	0.87	MIR129-1	77.97
cg01382671	chr11	62622925	-1.161	0.7961	0.15	0.87	SNORD27	6.26
cg02870741	chr19	16272369	-1.241	0.8512	0.15	0.87	CIB3	83.77
cg14039613	chr21	16507422	-1.317	0.9034	0.15	0.87		85.43
cg09519327	chr7	150710730	1.827	1.253	0.15	0.87	ATG9B	15.43
cg26300121	chr2	188451350	-0.6586	0.4517	0.15	0.87		92.66
cg05378894	chr7	100424532	5.319	3.648	0.15	0.87	EPHB4	8
cg01512069	chr4	190579472	-3.271	2.243	0.15	0.87	LINC01262	55.22
cg12901959	chr7	12767429	-1.675	1.149	0.15	0.87		81.02
cg26468693	chr3	50208690	-1.834	1.257	0.15	0.87	SEMA3F	56.37
cg17628894	chr11	804452	-1.024	0.7025	0.15	0.87	LRDD	25.51
cg16740845	chr7	25608799	0.9639	0.661	0.15	0.87		13.98
cg15847430	chr7	69074017	-0.5025	0.3446	0.15	0.87	AUTS2	91.09
cg26255831	chr14	23309049	-1.034	0.7089	0.15	0.87	MMP14	88.51
cg02996562	chr4	119687729	-2.036	1.396	0.15	0.87	SEC24D	57.22
cg05032641	chr9	33475071	-0.9138	0.6267	0.15	0.87	NOL6	87.5
cg07872430	chr5	9266186	1.496	1.026	0.15	0.87	SEMA5A	25.18
cg19043482	chr2	141212520	-5.646	3.872	0.15	0.87	LRP1B	65.35
cg08529882	chr10	124902456	-3.291	2.257	0.15	0.87		27.84
cg13640145	chr4	122685651	1.255	0.8609	0.15	0.87	LOC100192379	7.42
cg03535663	chr15	48937856	-0.4883	0.3349	0.15	0.87	FBN1	5.3
cg08134680	chr1	38222311	-1.57	1.077	0.15	0.87	EPHA10	29.86
cg18012057	chr1	32041287	-1.524	1.045	0.15	0.87	TINAGL1	31.73
cg27361250	chr4	103682344	-0.3751	0.2572	0.15	0.87	MANBA	3.77
cg23461870	chr2	172966642	-2.319	1.59	0.15	0.87	DLX2	59.17
cg04087455	chr6	64486807	-1.593	1.092	0.15	0.87	EYS	80.85
cg03347632	chr1	230457979	-3.301	2.264	0.15	0.87	PGBD5	81.19
cg24825028	chr12	93023781	-0.7569	0.5191	0.15	0.87		7.44
cg06809364	chr3	152555206	-3.508	2.406	0.15	0.87	P2RY1	69.6
cg14601284	chr17	37308278	-1.743	1.196	0.15	0.87	PLXDC1	58.47
cg26515984	chr3	172939306	-2.835	1.945	0.15	0.87		29.48
cg02851873	chr10	80907003	-1.052	0.7218	0.15	0.87	ZMIZ1	86.81
cg06530089	chr17	54556421	-1.396	0.9573	0.15	0.87	ANKFN1	20.69
cg18746774	chr22	39352197	-2.859	1.961	0.15	0.87	APOBEC3A	69.41
cg09780926	chr3	59848265	-2.26	1.55	0.15	0.87	FHIT	48.12
cg14928764	chr20	23064608	-1.812	1.242	0.15	0.87	CD93	74.13
cg23514621	chr11	76338130	-1.309	0.8975	0.15	0.87		76.66
cg20570867	chr12	60536233	-2.514	1.724	0.15	0.87		75.26
cg05658876	chr4	74910375	-1.745	1.196	0.15	0.87		73.23
cg19735538	chr6	33560953	0.8151	0.5591	0.15	0.87	C6orf227	5.07
cg27211781	chr16	85045293	-0.2681	0.1839	0.15	0.87	ZDHHC7	2.31
cg00361393	chr9	112828632	-1.462	1.003	0.15	0.87	PALM2-AKAP2	77.22
cg02908285	chr3	30951484	-0.3978	0.2728	0.15	0.87		95.74
cg04219979	chrX	53576041	-1.325	0.9087	0.15	0.87	HUWE1	67.3
cg04972541	chr12	16063556	-2.129	1.46	0.15	0.87	DERA	52.5
cg06687923	chr12	78978827	-2.821	1.935	0.15	0.87		47.48
cg05645397	chr22	30711298	-0.5209	0.3573	0.15	0.87	TBC1D10A	95.24
cg19917296	chr8	140732314	1.588	1.089	0.15	0.87		18.61
cg00786685	chr2	218842585	-1.703	1.168	0.15	0.87		41.1
cg07678517	chr2	5944014	-2.697	1.85	0.15	0.87		48.27
cg04223863	chr2	121678052	-2.21	1.516	0.15	0.87	GLI2	47.34
cg05875169	chr1	30370219	-1.997	1.37	0.15	0.87		42.5
cg25220320	chr15	98065740	-1.859	1.275	0.15	0.87		78.38
cg25255025	chr14	70213212	-2.69	1.845	0.15	0.87		51.21
cg11351349	chr22	39849254	-0.8405	0.5765	0.15	0.87		91.46
cg27630512	chr7	67908055	-1.032	0.7078	0.15	0.87		7.63
cg04495224	chr4	89744431	0.9263	0.6354	0.15	0.87	FAM13A	7.93
cg20583833	chrX	146989929	-1.896	1.3	0.15	0.87		56.5
cg20050767	chr1	15598900	0.9951	0.6825	0.15	0.87	FHAD1	20.47
cg10099795	chr21	16681618	-1.715	1.177	0.15	0.87		78.79
cg12666165	chr10	135051581	-1.784	1.223	0.15	0.87	VENTX	26.95
cg04504624	chr11	134269325	-2.434	1.67	0.15	0.87	B3GAT1	48.24
cg08686459	chr7	135371357	-0.7818	0.5362	0.15	0.87	SLC13A4	90.6
cg19843891	chr8	48675647	3.648	2.502	0.15	0.87		47.89
cg15791751	chr2	239408855	-0.8005	0.5491	0.15	0.87		16.92
cg20267559	chr3	71772939	-2.299	1.577	0.15	0.87	EIF4E3	72.69
cg25369560	chr13	20806543	-3.075	2.109	0.15	0.87	GJB6	4.56
cg06089049	chr20	57122343	-2.565	1.759	0.15	0.87	APCDD1L-AS1	17.47
cg20813798	chr17	74992942	-1.984	1.361	0.15	0.87		64.4
cg12464048	chr2	102091129	-0.7972	0.5468	0.15	0.87	RFX8	9.16
cg10973622	chr2	86423274	-1.778	1.219	0.15	0.87	IMMT	10.35
cg23974336	chr1	13840408	0.2424	0.1662	0.15	0.87		1.74
cg01085830	chr2	11774354	-1.859	1.275	0.15	0.87	GREB1	72.22
cg14785892	chr10	129866573	-0.6109	0.419	0.15	0.87	PTPRE	91.28
cg19786602	chr17	7966326	-1.875	1.286	0.15	0.87		13.03
cg14237148	chr13	113417122	-1.511	1.037	0.15	0.87	ATP11A	81.54
cg19620758	chr11	102826565	-1.424	0.9769	0.15	0.87	MMP13	88.4
cg06862136	chr11	112370277	1.926	1.321	0.15	0.87		30.91
cg17171920	chr15	37349117	-2.134	1.464	0.15	0.87	MEIS2	78.48
cg04852972	chr1	1897728	-2.93	2.01	0.15	0.87	KIAA1751	59.91
cg13515064	chr13	113611440	-1.365	0.9364	0.15	0.87		23.67
cg16979339	chrX	31227270	-1.886	1.293	0.15	0.87	DMD	47.38
cg17884291	chr8	102800172	-0.5126	0.3516	0.15	0.87	NCALD	93.29
cg13445249	chr18	28957111	-0.7359	0.5048	0.15	0.87	DSG4	90.86
cg23040293	chr2	231933442	1.747	1.199	0.15	0.87	PSMD1	53.81
cg10524346	chr6	162256769	-1.937	1.328	0.15	0.87	PARK2	37.75
cg02330195	chr10	73342047	-1.539	1.056	0.15	0.87	CDH23	36.4
cg10982851	chr7	4747166	-0.5729	0.393	0.15	0.87	FOXK1	92.08
cg08236971	chr17	71864333	-2.364	1.621	0.15	0.87		53.81
cg10688123	chr18	24445788	-2.489	1.707	0.15	0.87	AQP4	24.45
cg14548648	chr8	94453365	-4.246	2.912	0.15	0.87	LINC00535	53.93
cg18028470	chr1	27117061	-1.847	1.267	0.15	0.87	PIGV	67.84
cg26407930	chr1	8377724	0.9604	0.6588	0.15	0.87		86.05
cg19266156	chr11	70642823	-2.373	1.628	0.15	0.87	SHANK2	62.92
cg21243909	chr1	17766223	0.3607	0.2475	0.15	0.87	RCC2	3.88
cg07612956	chr7	125077877	-3.115	2.137	0.15	0.87		60.56
cg19023251	chr18	61113632	-1.894	1.299	0.15	0.87		78.6
cg02796464	chr2	135831870	-1.447	0.9925	0.15	0.87	RAB3GAP1	32.39
cg07494982	chr5	149596931	-1.405	0.9638	0.15	0.87		48.06
cg01240662	chr8	124393913	-0.4572	0.3137	0.15	0.87	ATAD2	94.13
cg05113410	chr2	102327511	-1.402	0.9618	0.15	0.87	MAP4K4	85.11
cg24816358	chr17	29278289	-1.715	1.177	0.15	0.87	ADAP2	74.9
cg03155027	chr3	49907692	-1.793	1.23	0.15	0.87	CAMKV	48.07
cg02994974	chr11	13984544	-2.647	1.816	0.15	0.87	SPON1	24.57
cg02478603	chr1	158301451	-3.029	2.078	0.15	0.87	CD1B	50.46
cg17373839	chr11	72976244	-4.016	2.755	0.15	0.87	P2RY6	25.21
cg17391508	chr3	15143448	-1.341	0.9196	0.15	0.87		58.54
cg08852073	chr8	179615	-3.927	2.694	0.15	0.87	RPL23AP53	83.69
cg26672794	chr1	25257131	-1.845	1.265	0.15	0.87	RUNX3	11.07
cg13357714	chr5	155807613	-2.805	1.924	0.15	0.87	SGCD	28.11
cg06251686	chr10	22828670	-1.081	0.7414	0.15	0.87	PIP4K2A	83.71
cg11229758	chr1	92441947	-1.193	0.8184	0.15	0.87	BRDT	84.7
cg22548304	chr4	109806587	-1.788	1.227	0.15	0.87	COL25A1	13.36
cg10587401	chr1	120292140	-0.5812	0.3987	0.15	0.87	HMGCS2	93.35
cg10836258	chr5	180325254	-1.88	1.29	0.15	0.87	BTNL8	58.23
cg03855973	chr6	76315197	-0.5081	0.3486	0.15	0.87	SENP6	92.39
cg26747079	chr3	193518745	-1.399	0.9595	0.15	0.87		81.51
cg07274137	chr18	76604259	-1.824	1.251	0.15	0.87		15.22
cg02488871	chr2	219288203	-0.9153	0.6279	0.15	0.87	VIL1	89.97
cg08720746	chr10	134754961	-2.476	1.699	0.15	0.87	C10orf93	52.43
cg03449175	chr1	228645121	0.6824	0.4681	0.15	0.87	HIST3H2BB	5.41
cg24820828	chr3	133306214	-1.952	1.339	0.15	0.87	CDV3	64.81
cg25447652	chr8	11205754	-0.2666	0.1829	0.15	0.87	TDH	2.49
cg00525025	chr5	180146609	-1.604	1.1	0.15	0.87		27.93
cg06717491	chr14	66311411	-1.975	1.355	0.15	0.87		63.58
cg10398217	chr19	15224914	-1.088	0.7464	0.15	0.87	SYDE1	84.47
cg20667256	chr15	86369378	-1.812	1.243	0.15	0.87		69.11
cg14899046	chr21	46784677	-1.978	1.357	0.15	0.87		22.14
cg05908587	chr14	69726251	-0.9096	0.624	0.15	0.87	GALNTL1	7.51
cg10457885	chr17	40847859	-1.034	0.7095	0.15	0.87	CNTNAP1	85.41
cg01972394	chr1	19229528	1.26	0.8645	0.15	0.87	ALDH4A1	16.23
cg23304995	chr12	42790907	-0.8143	0.5586	0.15	0.87	PPHLN1	85.89
cg10294836	chr19	40324746	4.159	2.854	0.15	0.87	DYRK1B	45.53
cg23836472	chr5	148680576	-0.5658	0.3882	0.15	0.87	AFAP1L1	93.89
cg26170516	chr13	107405774	-2.181	1.496	0.15	0.87		67.63
cg24740850	chr5	173317560	-2.454	1.683	0.15	0.87	CPEB4	54.25
cg21177942	chr1	195441602	-1.916	1.315	0.15	0.87		22.87
cg23887194	chr4	140514190	-1.713	1.175	0.15	0.87		84.13
cg06664084	chr19	43271086	-2.045	1.403	0.15	0.87	PSG8	53.12
cg11274211	chr9	71395330	-0.4034	0.2768	0.15	0.87	PIP5K1B	3.42
cg13192319	chr17	80561405	-1.461	1.002	0.15	0.87	FOXK2	79.01
cg02808366	chr3	119354718	-1.187	0.8143	0.15	0.87		38.49
cg02332932	chr10	74607702	-0.4412	0.3027	0.15	0.87	MCU	93.52
cg03634657	chr14	32699415	-1.852	1.271	0.15	0.87		75.37
cg21438795	chr20	52574082	-1.933	1.326	0.15	0.87	BCAS1	74.42
cg11231670	chr16	2947301	-1.554	1.066	0.15	0.87	FLYWCH2	59.54
cg08246366	chr7	157985113	-3.894	2.671	0.15	0.87	PTPRN2	58.75
cg19476426	chr14	88630031	-2.292	1.573	0.15	0.87		61.7
cg23723762	chr2	24397608	-3.495	2.398	0.15	0.87	FAM228A	69.87
cg01807303	chr11	73495319	1.349	0.9257	0.15	0.87		41.49
cg00968545	chr14	21567333	1.677	1.151	0.15	0.87	ZNF219	10.08
cg01474902	chr3	166547862	-4.473	3.069	0.15	0.87		60.2
cg14799870	chr1	2563969	-3.029	2.078	0.15	0.87	MMEL1	66.9
cg24051818	chr1	55107918	-0.5927	0.4067	0.15	0.87	C1orf175	93.63
cg04757835	chr2	15701742	-1.559	1.069	0.15	0.87	NBAS	7.63
cg01037318	chr10	118648646	-1.628	1.117	0.15	0.87	SHTN1	66.61
cg15887459	chr11	18230903	-2.807	1.926	0.15	0.87	LOC494141	40.2
cg14752336	chr10	106400454	-2.79	1.914	0.15	0.87	SORCS3	39.76
cg19695710	chr15	25295813	3.282	2.252	0.15	0.87	SNORD116-1	43.77
cg09101840	chr14	20801545	-0.3929	0.2696	0.15	0.87	CCNB1IP1	4.42
cg06258672	chr15	51387677	-1.726	1.184	0.15	0.87	TNFAIP8L3	21.09
cg19771626	chr12	133127043	-1.983	1.361	0.15	0.87	FBRSL1	68.52
cg05048730	chr11	58208576	-4.935	3.386	0.15	0.87	OR5B12	69.75
cg19833317	chr10	30349729	-2.473	1.697	0.15	0.87	KIAA1462	55.57
cg08656798	chr12	51630580	-0.6086	0.4176	0.15	0.87		93.92
cg05341411	chr16	3962304	-1.819	1.248	0.15	0.87		74.73
cg19703871	chr12	17250637	-2.252	1.545	0.15	0.87		82.13
cg03330642	chr5	178411124	-1.193	0.8182	0.15	0.87	GRM6	48.89
cg01152616	chr6	30619173	0.4356	0.2989	0.15	0.87	C6orf136	95.31
cg20445774	chr6	33400021	-1.397	0.9587	0.15	0.87	SYNGAP1	68.42
cg21063991	chr2	202046134	-0.5738	0.3937	0.15	0.87	CASP10	92.25
cg00057272	chr8	135726252	-2.281	1.565	0.15	0.87	ZFAT	40.67
cg22038801	chr4	185138869	-1.358	0.9315	0.15	0.87	ENPP6	84.46
cg06191815	chr1	44694221	-0.6763	0.464	0.15	0.87	ERI3	93.67
cg02881742	chr10	134001246	-2.986	2.049	0.15	0.87	DPYSL4	45.48
cg21679970	chr2	10581770	-2.536	1.74	0.15	0.87	ODC1	85.63
cg11453712	chr9	139741803	1.82	1.249	0.15	0.87	PHPT1	21.22
cg06891221	chr11	59265184	1.517	1.041	0.15	0.87		34.72
cg22793601	chr18	43953569	-1.994	1.368	0.15	0.87	RNF165	68.67
cg13239745	chr1	6642406	-1.428	0.9798	0.15	0.87	ZBTB48	43.63
cg09906224	chr5	141995186	-0.451	0.3094	0.15	0.87	FGF1	94.13
cg13846697	chr1	110704770	-1.721	1.181	0.15	0.87	SLC6A17	75.04
cg21943719	chr4	114693600	0.949	0.6512	0.15	0.87		94.71
cg19407816	chr11	13236874	-0.5715	0.3922	0.15	0.87		91.87
cg03985613	chr4	3322357	-2.078	1.426	0.15	0.87	RGS12	62.62
cg23841297	chr5	121808890	-2.361	1.62	0.15	0.87	MGC32805	59.41
cg19132477	chr3	8484313	1.347	0.9243	0.15	0.87		90.39
cg14118272	chr1	28677416	-0.8254	0.5664	0.15	0.87		89.77
cg15250891	chr19	42440735	-2.156	1.479	0.15	0.87		50.09
cg15073759	chr5	138077680	-0.6569	0.4507	0.15	0.87		90.44
cg06597858	chr10	71168008	-3.108	2.133	0.15	0.87	TACR2	60
cg16848535	chr2	72993373	-1.453	0.9969	0.15	0.87	EXOC6B	41.17
cg14845689	chr10	119306193	-3.269	2.243	0.15	0.87	EMX2	16.37
cg18018969	chr21	33296843	-2.251	1.545	0.15	0.87	HUNK	75.58
cg11302750	chr15	66744917	-1.351	0.9271	0.15	0.87	MAP2K1	86.13
cg17228433	chr14	26613893	-3.39	2.326	0.15	0.87		32.49
cg16071998	chr4	146424964	-1	0.6862	0.15	0.87	SMAD1-AS2	91.19
cg11696839	chr14	59943276	-0.833	0.5716	0.15	0.87	L3HYPDH	91.4
cg04680980	chr1	46329105	-2.656	1.822	0.15	0.87	MAST2	75.64
cg05839347	chr2	3648246	1.544	1.059	0.15	0.87	COLEC11	92.22
cg27305266	chr11	70502131	-2.407	1.651	0.15	0.87	SHANK2	77.24
cg15710574	chr19	42342974	-2.476	1.699	0.15	0.87	LYPD4	38.39
cg10907148	chr17	72948349	-3.234	2.219	0.15	0.87	C17orf28	82.35
cg19783563	chr13	112985611	2.334	1.602	0.15	0.87	LINC01044	60.94
cg01178070	chr10	20132333	-0.8682	0.5958	0.15	0.87	PLXDC2	88.28
cg18857467	chr1	32787489	-1.81	1.242	0.15	0.87	HDAC1	82.87
cg00329748	chr1	7765245	-1.016	0.6969	0.15	0.87	CAMTA1	5.5
cg12176155	chr2	38075190	-1.353	0.9286	0.15	0.87	LINC00211	78.75
cg27521429	chr2	234232486	-0.6763	0.4641	0.15	0.87	SAG	91.83
cg12653774	chr16	31906326	-0.421	0.2889	0.15	0.87	ZNF267	94.19
cg01491766	chr3	143060927	-1.315	0.9025	0.15	0.87	SLC9A9-AS1	43.05
cg23616707	chr4	6559902	-2.556	1.754	0.15	0.87	PPP2R2C	59.62
cg00381736	chr2	33516681	-3.157	2.166	0.15	0.87	LTBP1	66.56
cg01833015	chr4	109909023	-2.299	1.578	0.15	0.87	COL25A1	59.09
cg26149645	chr3	100529346	-2.728	1.872	0.15	0.87	ABI3BP	85.12
cg20626840	chr2	38201011	-1.954	1.341	0.15	0.87	FAM82A1	46.53
cg05336808	chr19	37795315	4.997	3.429	0.15	0.87		23.52
cg14794599	chr6	64523775	-0.7346	0.5041	0.15	0.87	EYS	91.65
cg25532390	chr22	22516555	-1.956	1.342	0.15	0.87		21.18
cg27174108	chr19	38794554	3.938	2.702	0.15	0.87	C19orf33	43.08
cg03293308	chr2	223065390	-1.847	1.267	0.15	0.87	PAX3	13.46
cg23301821	chr20	1307754	-1.205	0.8267	0.15	0.87	SDCBP2	82.8
cg19498178	chr3	17784871	0.797	0.5469	0.15	0.87	TBC1D5	8.2
cg00004963	chr6	147124996	-5.329	3.657	0.15	0.87	LOC729176	45.69
cg13553703	chr19	12829696	-2.051	1.407	0.15	0.87	TNPO2	83.77
cg02520618	chr10	102230357	-1.704	1.169	0.15	0.87	WNT8B	77.52
cg21175151	chr11	64015530	-1.814	1.245	0.15	0.87	PPP1R14B	55.7
cg17938612	chr4	4860698	-1.799	1.234	0.15	0.87	MSX1	79.57
cg02380750	chr20	61661411	-1.548	1.062	0.15	0.87		37.81
cg04606053	chr20	33815214	1.253	0.8599	0.15	0.87	MMP24	19.65
cg04860852	chr1	200993069	-0.5243	0.3598	0.15	0.87	KIF21B	8.76
cg12074251	chr6	120177414	-1.578	1.083	0.15	0.87		84.7
cg25945788	chr8	11570318	-3.04	2.086	0.15	0.87	GATA4	58.08
cg13530255	chr5	165514762	-1.554	1.066	0.15	0.87		90.8
cg24369728	chr10	77472158	-3.906	2.681	0.15	0.87		38.86
cg24942416	chr11	124621829	-0.3781	0.2594	0.15	0.87	VSIG2	97.28
cg15304742	chr5	110891246	-0.8528	0.5852	0.15	0.87	STARD4-AS1	84.94
cg27626790	chr7	150674753	-2.988	2.05	0.15	0.87	KCNH2	32.77
cg03223188	chr22	24797600	-1.452	0.9963	0.15	0.87	SPECC1L-ADORA2A	83.03
cg21163146	chr2	120109700	-0.3291	0.2259	0.15	0.87	C2orf76	95.68
cg16050593	chr1	150038981	-0.8722	0.5985	0.15	0.87	VPS45	8.7
cg12504925	chr13	93373145	-1.796	1.233	0.15	0.87	GPC5-AS1	19.2
cg27473073	chr8	67996256	0.8754	0.6007	0.15	0.87	CSPP1	89.8
cg23982436	chr3	186287906	-0.4858	0.3333	0.15	0.87	TBCCD1	5.77
cg02568282	chr1	229292312	-0.5372	0.3686	0.15	0.87		92.06
cg27443662	chr6	34397976	-2.18	1.496	0.15	0.87		87.03
cg25592107	chr19	19042864	5.212	3.577	0.15	0.87	HOMER3	31.78
cg07211894	chr2	98261992	-2.049	1.406	0.15	0.87	COX5B	20.65
cg18987103	chr11	134338443	-2.412	1.655	0.15	0.87		59.61
cg11356911	chr14	64192722	-1.22	0.8374	0.15	0.87	SGPP1	24.66
cg06159514	chr18	35159421	-1.945	1.335	0.15	0.87		27.15
cg23538854	chr8	79717627	-0.8759	0.6011	0.15	0.87	IL7	4.83
cg16657340	chr7	131242787	-0.5366	0.3682	0.15	0.87	PODXL	4.38
cg12671205	chr16	34989573	-2.163	1.484	0.15	0.87	FLJ26245	32.64
cg12599136	chr4	40329643	-1.849	1.269	0.15	0.87	LOC101060498	68.65
cg07624424	chr6	31777519	-1.247	0.856	0.15	0.87	HSPA1L	86.15
cg12343423	chr22	23974832	-1.471	1.01	0.15	0.87	DRICH1	82.96
cg18018245	chr1	167906535	0.7335	0.5033	0.15	0.87	BRP44	5.09
cg12405214	chr8	54150946	-2.182	1.497	0.15	0.87	OPRK1	80.55
cg08634721	chr13	30169482	-0.7038	0.483	0.15	0.87	SLC7A1	4.95
cg26038100	chr6	168332488	-1.239	0.8504	0.15	0.87	MLLT4	86.79
cg06968566	chr1	113254612	-0.4103	0.2816	0.15	0.87	PPM1J	93.22
cg08778405	chr12	1135458	-0.5197	0.3566	0.15	0.87	ERC1	92.49
cg11935354	chr7	137016202	-1.96	1.345	0.15	0.87	PTN	83.19
cg01928351	chr14	71104688	1.612	1.106	0.15	0.87	LOC101928075	90.83
cg03654646	chr2	8635255	-1.151	0.7897	0.15	0.87		83.13
cg23780635	chr8	1880114	-2.721	1.868	0.15	0.87	ARHGEF10	53.02
cg08787664	chr8	105354522	-1.86	1.276	0.15	0.87	TM7SF4	42.54
cg01878750	chr7	2776006	-0.3792	0.2602	0.15	0.87	GNA12	95.36
cg24171264	chr19	10712069	-1.27	0.8716	0.15	0.87	SLC44A2	89.92
cg15604701	chr18	20285042	-0.6962	0.4778	0.15	0.87		91.32
cg14729068	chr8	135512101	-1.379	0.9462	0.15	0.87	ZFAT	71.07
ch.11.939596F	chr11	45881766	2.365	1.623	0.15	0.87	CRY2	8.64
cg07764959	chr11	57282648	-0.2528	0.1735	0.15	0.87	SLC43A1	2.76
cg24603297	chr5	172328221	-2.01	1.38	0.15	0.87	ERGIC1	74.59
cg25000650	chr15	32941679	-1.604	1.101	0.15	0.87	SCG5	49.94
cg07212401	chr2	20059985	-2.351	1.614	0.15	0.87		61.01
cg12652129	chrX	106781087	-0.6935	0.4759	0.15	0.87	FRMPD3-AS1	6.89
cg04101285	chr20	877478	1.513	1.038	0.15	0.87	ANGPT4	24.83
cg09782493	chr9	97684561	1.072	0.7357	0.15	0.87	C9orf3	15.26
cg24021343	chr3	170026743	-0.752	0.5161	0.15	0.87		90.28
cg10156077	chr6	168556724	-2.296	1.576	0.15	0.87		65.87
cg01923514	chr20	31781277	-1.455	0.9984	0.15	0.87	BASE	24.96
cg24399204	chr2	11636294	-1.398	0.9594	0.15	0.87		10.53
cg07758693	chr2	229027	-1.375	0.9439	0.15	0.87	SH3YL1	79.2
cg25935349	chr10	131130708	3.833	2.631	0.15	0.87		59.87
cg14429033	chr22	26171763	-1.762	1.209	0.15	0.87	MYO18B	21.6
cg09097196	chr22	26145960	-2.817	1.933	0.15	0.87	MYO18B	68.56
cg16643542	chr19	827843	-1.919	1.317	0.15	0.87	AZU1	55.57
cg24123067	chr12	127175701	-5.674	3.894	0.15	0.87	LOC100996671	57.14
cg15884992	chr6	34028192	-1.421	0.9753	0.15	0.87	GRM4	88.88
cg25623604	chr8	99837491	1.182	0.8112	0.15	0.87	STK3	13.17
cg02229261	chr19	52222431	-2.573	1.766	0.15	0.87	HAS1	28.12
cg13495227	chr7	111907792	-1.791	1.229	0.15	0.87	ZNF277	92.74
cg19168482	chr6	116576498	-2.846	1.954	0.15	0.87	TSPYL4	70.85
cg02069100	chr9	136345158	-1.624	1.115	0.15	0.87	SLC2A6	46.15
cg26719061	chr8	24849475	-1.478	1.014	0.15	0.87		55.39
cg26561413	chr17	5488048	-1.69	1.16	0.15	0.87	NLRP1	75.99
cg05978318	chr20	50036335	-1.822	1.25	0.15	0.87	NFATC2	65.17
cg01309342	chr3	174129495	-1.422	0.9763	0.15	0.87		72.55
cg11802806	chr1	25748133	-1.356	0.9303	0.15	0.87	RHCE	74.52
cg11540482	chr1	167101801	-2.12	1.455	0.15	0.87		77.55
cg10909506	chr17	38081995	-0.8736	0.5996	0.15	0.87	ORMDL3	92.94
cg06814233	chr18	73969522	2.524	1.732	0.15	0.87		30.46
cg04070728	chr12	131213065	-3.565	2.447	0.15	0.87		65.08
cg00466839	chr4	3500688	-1.203	0.8255	0.15	0.87		75.79
cg24327361	chr8	4583386	-6.68	4.585	0.15	0.87	CSMD1	49.95
cg27459591	chr7	6120483	-0.7817	0.5365	0.15	0.87		7.63
cg13205528	chr1	2705849	-1.813	1.245	0.15	0.87		20.05
cg15554421	chr3	99792561	-1.702	1.168	0.15	0.87	C3orf26	72.98
cg20068320	chr12	54484351	3.016	2.07	0.15	0.87	FLJ12825	25.03
cg27116500	chr1	44106128	-2.083	1.43	0.15	0.87		32.56
cg13223803	chr1	245376028	-0.7218	0.4954	0.15	0.87	KIF26B	92.52
cg15958063	chr19	15575755	-0.6821	0.4681	0.15	0.87	RASAL3	9.31
cg23004937	chr2	204539044	-1.061	0.7282	0.15	0.87		88.96
cg03224572	chr8	97172012	-3.552	2.438	0.15	0.87	GDF6	15.2
cg11842354	chr8	145849886	-1.442	0.9898	0.15	0.87		86.79
cg18932806	chr16	84314731	-2.528	1.735	0.15	0.87		56.43
cg03444587	chr16	2054271	-0.7068	0.4851	0.15	0.87	ZNF598	88.79
cg23290456	chr19	1859341	-1.726	1.185	0.15	0.87	KLF16	49.95
cg02508618	chr17	198507	-2.69	1.846	0.15	0.87	RPH3AL	80.69
cg01714440	chr16	89749138	-1.99	1.366	0.15	0.87		87.36
cg16806077	chr6	31513198	-2.167	1.487	0.15	0.87	ATP6V1G2	53.86
cg27481074	chr14	106351316	-2.054	1.41	0.15	0.87		50.54
cg03650851	chr20	55107969	-1.268	0.8703	0.15	0.87	C20orf107	82.38
cg01462353	chr2	169939873	-1.51	1.036	0.15	0.87	DHRS9	82.07
cg26539321	chr22	48730391	-3.55	2.437	0.15	0.87		58.19
cg20715824	chr14	100752144	-0.6152	0.4222	0.15	0.87		7.23
cg05325633	chr7	155796939	-3.859	2.649	0.15	0.87		48.38
cg00377070	chr7	131812449	-2.404	1.65	0.15	0.87	PLXNA4	54.25
cg22243039	chr17	42147465	-1.727	1.185	0.15	0.87	G6PC3	56.75
cg02157872	chr16	19180934	-1.354	0.9292	0.15	0.87	SYT17	33.32
cg14209296	chr7	110969662	-0.6539	0.4489	0.15	0.87	IMMP2L	91.57
cg09895030	chr22	22780409	-1.935	1.328	0.15	0.87		37.81
cg12856646	chr6	166419641	-1.748	1.2	0.15	0.87		7.26
cg11979818	chr1	166674807	-0.4816	0.3306	0.15	0.87		5.26
cg17962355	chr15	59980112	-4.55	3.123	0.15	0.87	BNIP2	54.32
cg09953684	chr17	7257745	-1.379	0.9466	0.15	0.87	KCTD11	82.56
cg19742686	chr19	10823913	-0.9285	0.6373	0.15	0.87	QTRT1	86.68
cg20867663	chr17	16884738	-1.664	1.142	0.15	0.87		58.46
cg00956168	chr10	135166905	-1.537	1.055	0.151	0.87		51.05
cg01737466	chr1	2512442	-2.585	1.774	0.151	0.87	LOC100996583	44.67
cg02814877	chr6	53224811	-1.849	1.269	0.151	0.87		27.14
cg07459563	chr5	159925067	-2.784	1.911	0.151	0.87		48.8
cg05549554	chr12	42052820	-4.149	2.848	0.151	0.87		80.35
cg17321617	chr11	64764490	2.255	1.548	0.151	0.87	BATF2	33.74
cg21105057	chr5	60496296	-1.149	0.7888	0.151	0.87	CTC-436P18.1	31.51
cg06569202	chr19	49140842	-0.4012	0.2754	0.151	0.87	SEC1P	2.71
cg18010752	chr3	55518091	-1.567	1.075	0.151	0.87	WNT5A	75.14
cg26916658	chr7	8304543	3.705	2.543	0.151	0.87		80.69
cg27491896	chr12	122156950	-1.305	0.8959	0.151	0.87	TMEM120B	56.56
cg08060890	chrX	119249745	-5.471	3.755	0.151	0.87	RHOXF1	54.36
cg05392925	chr16	87092150	-2.272	1.559	0.151	0.87		58.64
cg02939958	chr6	33216457	-0.5837	0.4007	0.151	0.87		4.63
cg24362413	chr17	76758320	-2.072	1.422	0.151	0.87	CYTH1	76.64
cg23298228	chr6	138275466	-0.6096	0.4185	0.151	0.87		94.1
cg06458687	chr11	68472794	-2.778	1.907	0.151	0.87		45.85
cg07747521	chr16	21668734	-0.6203	0.4258	0.151	0.87	METTL9	7.76
cg14332927	chr1	220312130	0.596	0.4091	0.151	0.87	IARS2	93.27
cg23940023	chr14	101521703	4.148	2.847	0.151	0.87	MIR485	65.46
cg01829971	chr14	93382427	-2.052	1.408	0.151	0.87		42.53
cg05307301	chr1	41268493	-1.17	0.8029	0.151	0.87	KCNQ4	38.78
cg14966648	chr8	125702239	-2.245	1.541	0.151	0.87	MTSS1	29.51
cg01774630	chr20	11007941	3.478	2.387	0.151	0.87		64.86
cg08936063	chr2	11272728	-0.6058	0.4158	0.151	0.87	FLJ33534	5.29
cg03258574	chr7	128806703	1.071	0.7353	0.151	0.87	TSPAN33	87.22
cg15660458	chr1	28394258	-2.466	1.692	0.151	0.87	EYA3	62.7
cg19829126	chr16	68052502	-1.568	1.076	0.151	0.87		78.3
cg16592781	chr1	234782173	-2.414	1.657	0.151	0.87	LOC101927787	91.29
cg20708173	chr4	7940426	-2.237	1.536	0.151	0.87	AFAP1	21.87
cg05460623	chr3	193552686	-1.573	1.08	0.151	0.87		54.93
cg26165286	chr1	224958213	-0.884	0.6068	0.151	0.87		12.73
cg15922990	chr14	86064896	-4.453	3.057	0.151	0.87	FLRT2	66.91
cg03903527	chr17	16956218	-1.49	1.023	0.151	0.87	MPRIP	71.16
cg24155444	chr1	155177969	-2.019	1.386	0.151	0.87	MTX1	52.66
cg27494497	chr7	35293080	-3.653	2.507	0.151	0.87	TBX20	22.25
cg16932514	chr20	58155456	-0.8322	0.5713	0.151	0.87		12.28
cg07813249	chr4	46392253	4.536	3.114	0.151	0.87	GABRA2	13.31
cg00388442	chr1	57036180	-1.804	1.238	0.151	0.87	PPAP2B	70.5
cg03363417	chr15	25339084	-2.595	1.782	0.151	0.87	SNORD116-24	45.61
cg12213064	chr2	60772650	2.042	1.402	0.151	0.87	BCL11A	45.22
cg17631451	chr3	48507354	-1.073	0.7368	0.151	0.87	TREX1	13.27
cg15154411	chr6	29576987	-1.591	1.092	0.151	0.87	GABBR1	36.64
cg21873275	chr1	149069813	-2.329	1.599	0.151	0.87		84.61
cg02094419	chr17	4299229	-0.7235	0.4967	0.151	0.87		91.05
cg19619192	chr14	87401690	-4.629	3.178	0.151	0.87		81.1
cg09026333	chr19	28283066	-3.108	2.134	0.151	0.87	LINC00662	72.28
cg10767008	chr7	157794688	-3.231	2.218	0.151	0.87	PTPRN2	56.38
cg27639546	chr20	60213427	-2.285	1.569	0.151	0.87	CDH4	39.52
cg10935698	chr3	157998801	-1.767	1.213	0.151	0.87	RSRC1	74.66
cg04701394	chr12	92489468	0.3646	0.2503	0.151	0.87		96.85
cg09226888	chr16	6030320	-2.005	1.377	0.151	0.87		26.63
cg11402363	chr18	908505	3.453	2.371	0.151	0.87	ADCYAP1	39.95
cg05435390	chr10	77863526	2.01	1.38	0.151	0.87	C10orf11	44.67
cg16844243	chr17	29802355	-0.6935	0.4761	0.151	0.87	RAB11FIP4	94.52
cg26272214	chr1	177225888	3.143	2.158	0.151	0.87	FAM5B	53.16
cg23717359	chr12	93492543	-0.7349	0.5045	0.151	0.87	LOC643339	93.25
cg24768463	chr12	7043676	-1.859	1.276	0.151	0.87	ATN1	40.07
cg25679269	chr11	118747550	-1.974	1.355	0.151	0.87		59.68
cg12662193	chr3	146261991	-1.159	0.796	0.151	0.87	PLSCR1	5.34
cg24114444	chr5	74062053	1.055	0.7244	0.151	0.87	NSA2	10.39
cg11274928	chr6	3166835	-1.358	0.9321	0.151	0.87		63.07
cg07938212	chr12	32273363	-2.436	1.672	0.151	0.87	BICD1	69.15
cg16887890	chr2	219745233	-0.3562	0.2445	0.151	0.87	WNT10A	2.62
cg02712949	chr8	87570714	-0.6764	0.4644	0.151	0.87	CPNE3	92.32
cg14266348	chr19	49947726	-1.439	0.9877	0.151	0.87		38.14
cg12311226	chr5	159498745	-2.142	1.471	0.151	0.87		54.84
cg21365947	chrX	129047145	-1.426	0.979	0.151	0.87	UTP14A	80.21
cg22106401	chr2	233498018	0.2755	0.1891	0.151	0.87	EFHD1	2.75
cg14320129	chr2	110285820	-1.749	1.201	0.151	0.87		84.01
cg05762694	chr10	103990984	-0.5783	0.397	0.151	0.87	PITX3	4.93
cg04899715	chr8	23609424	2.892	1.986	0.151	0.87		77.96
cg10056799	chr5	68411157	-1.66	1.14	0.151	0.87	SLC30A5	81.24
cg09282946	chr22	43551751	-1.353	0.9286	0.151	0.87	TSPO	67.41
cg19302996	chr17	73780495	-2.143	1.471	0.151	0.87	UNK	18.13
cg23296030	chr9	90659156	-1.619	1.112	0.151	0.87		88.79
cg05985161	chr14	66974790	0.2461	0.169	0.151	0.87	GPHN	2.34
cg24307341	chr1	21904484	-1.062	0.7292	0.151	0.87	ALPL	33.77
cg20597644	chr1	59816535	2.834	1.946	0.151	0.87	FGGY	76.79
cg27423238	chr16	1420171	-0.6715	0.461	0.151	0.87	UNKL	92.41
cg12253931	chr4	4475538	-1.468	1.008	0.151	0.87	STX18	84.67
cg20006187	chr11	44410456	-3.572	2.452	0.151	0.87		65.28
cg02359315	chr1	78721270	-1.476	1.014	0.151	0.87	MGC27382	83.36
cg04055450	chr9	124588995	-1.197	0.8219	0.151	0.87	TTLL11	83.05
cg23857149	chr15	31572764	-1.223	0.8395	0.151	0.87		78.15
cg26249873	chr10	25465430	3.299	2.265	0.151	0.87	LOC100128811	40.13
cg06547959	chr18	34973990	-0.4029	0.2766	0.151	0.87	BRUNOL4	3.64
cg22732101	chr19	16394638	-2.434	1.671	0.151	0.87		54.42
cg13195291	chr7	39016566	2.123	1.458	0.151	0.87	POU6F2	79.63
cg20999785	chr21	34331076	-1.873	1.286	0.151	0.87		26.27
cg03954917	chr2	137063332	-1.005	0.6897	0.151	0.87		86.57
cg08549968	chr10	114039923	-1.422	0.9762	0.151	0.87		85.15
cg04298953	chr7	27208887	-1.463	1.005	0.151	0.87		16.25
cg12185510	chr6	41992211	0.4404	0.3024	0.151	0.87	CCND3	94.88
cg13913407	chr5	159797918	1.29	0.886	0.151	0.87	C1QTNF2	35.73
cg05129378	chr13	114144264	-2.664	1.829	0.151	0.87	TMCO3	52.29
cg22299507	chr8	98943433	-2.772	1.903	0.151	0.87	MATN2	68.86
cg26929280	chr11	92402250	-0.724	0.4971	0.151	0.87	FAT3	91.88
cg18349668	chr19	12222481	-1.798	1.234	0.151	0.87	ZNF788	43.52
cg26280690	chr15	80174053	-1.438	0.9871	0.151	0.87	MTHFS	79.64
cg10566660	chr13	27954774	-2.231	1.532	0.151	0.87		75.49
cg18931895	chr2	239112214	-0.5268	0.3617	0.151	0.87	ILKAP	4.42
cg06650685	chr10	37997261	-2.033	1.396	0.151	0.87		61
cg27642645	chr2	72264342	-1.48	1.016	0.151	0.87		79.25
cg25025437	chr5	75377968	4.39	3.014	0.151	0.87	SV2C	21.32
cg05993265	chr4	2933802	-1.192	0.8187	0.151	0.87	MFSD10	71.52
cg08443019	chr17	1946299	-0.9455	0.6492	0.151	0.87	OVCA2	82.24
cg21342910	chr17	48042779	1.201	0.8246	0.151	0.87		62.91
cg12094084	chr3	158785756	-3.402	2.336	0.151	0.87	IQCJ	75.45
cg04501964	chr21	44161572	-2.372	1.628	0.151	0.87	PDE9A	73.25
cg17475900	chr1	9401750	-1.194	0.8199	0.151	0.87	SPSB1	28.95
cg06029700	chr12	6473311	-1.71	1.174	0.151	0.87	SCNN1A	14.64
cg04800682	chr3	58223165	-0.6683	0.4589	0.151	0.87	ABHD6	7.39
cg04311134	chr19	43967248	-3.004	2.063	0.151	0.87	LYPD3	31.6
cg08153610	chr17	293291	-1.793	1.231	0.151	0.87	FAM101B	76.54
cg05725197	chr2	237734577	-2.561	1.758	0.151	0.87		80.86
cg08589981	chr10	22977154	-0.4542	0.3119	0.151	0.87	PIP4K2A	94.45
cg18719327	chr12	76673712	-1.444	0.9915	0.151	0.87		85.46
cg22065500	chr7	128695353	-0.433	0.2973	0.151	0.87	TNPO3	3.29
cg16564766	chr5	112447842	-2.028	1.393	0.151	0.87	MCC	72.84
cg07553332	chr5	83217363	-1.028	0.7058	0.151	0.87		86.11
cg25560141	chr10	117663775	-4.982	3.421	0.151	0.87	ATRNL1	74.98
cg09186973	chr19	56828882	2.031	1.394	0.151	0.87		75.9
cg15610472	chr5	53510393	-1.405	0.9646	0.151	0.87	ARL15	39.07
cg13137193	chr17	33125335	-3.002	2.061	0.151	0.87		71.64
cg01788773	chr8	1113662	-4.148	2.848	0.151	0.87		19.78
cg09599130	chr10	104170691	-4.619	3.171	0.151	0.87	PSD	24.04
cg01504356	chr7	36428395	-1.409	0.9675	0.151	0.87	ANLN	71.36
cg08994455	chr19	46911327	-2.376	1.631	0.151	0.87		67.87
cg19619956	chr5	176967557	-1.184	0.8132	0.151	0.87	FAM193B	79.22
cg15411259	chr19	30567664	-1.62	1.112	0.151	0.87		34.22
cg04332349	chr2	46574923	-1.494	1.026	0.151	0.87	EPAS1	75.13
cg03624140	chr9	72083697	-1.429	0.9814	0.151	0.87	APBA1	87.77
cg10769722	chr6	57178613	-1.6	1.099	0.151	0.87	PRIM2	83.03
cg22051242	chr9	136393762	-2.799	1.922	0.151	0.87		49.2
cg21969646	chr1	54433465	-1.042	0.7158	0.151	0.87	LRRC42	89.06
cg06076435	chr20	62738544	-1.429	0.9815	0.151	0.87	NPBWR2	38.52
cg23878906	chr18	29304818	-0.9965	0.6842	0.151	0.87		90.33
cg00415389	chr7	138162679	-5.49	3.77	0.151	0.87	TRIM24	86.18
cg18328568	chr22	49574381	-1.955	1.342	0.151	0.87		50.9
cg23518039	chr5	148579190	-1.602	1.1	0.151	0.87	ABLIM3	66.9
cg10149123	chr16	1471052	-0.3706	0.2545	0.151	0.87	C16orf91	2.56
cg01603247	chr5	1338340	0.63	0.4326	0.151	0.87	CLPTM1L	94.04
cg06048089	chr4	1186611	-2.301	1.58	0.151	0.87	SPON2	52.97
cg02551232	chr2	99061666	-0.6006	0.4124	0.151	0.87	INPP4A	4.41
cg12801772	chr17	1985670	-1.584	1.088	0.151	0.87	SMG6	71.81
cg13033323	chr5	14268960	-2.658	1.825	0.151	0.87	TRIO	59.38
cg16873371	chr9	101047817	-1.656	1.137	0.151	0.87		56
cg25689940	chr12	112847715	1.492	1.025	0.151	0.87	RPL6	92.89
cg08668527	chr14	103995316	0.2493	0.1712	0.151	0.87	TRMT61A	2.58
cg04931846	chr14	91168225	-0.7939	0.5451	0.151	0.87	TTC7B	91.96
cg00267451	chr17	1069190	-1.499	1.029	0.151	0.87	ABR	85.48
cg25084778	chr5	86607468	-1.701	1.168	0.151	0.87	RASA1	61.76
cg06866187	chr16	86489453	-3.031	2.081	0.151	0.87		50.44
cg00720767	chr8	31829883	-2.818	1.935	0.151	0.87	NRG1	27.35
cg26265624	chr20	58629939	-1.887	1.296	0.151	0.87	C20orf197	88.87
cg13094929	chr22	22283966	-0.6839	0.4696	0.151	0.87	PPM1F	92.46
cg00855466	chr17	19652056	-1.954	1.341	0.151	0.87	ALDH3A1	55.16
cg21768809	chr2	223535155	-1.894	1.3	0.151	0.87	MOGAT1	70.43
cg03103338	chr1	212340624	-1.981	1.36	0.151	0.87		47.41
cg00797647	chr4	136356351	-1.641	1.127	0.151	0.87		32.2
cg21430959	chr3	128742454	1.119	0.7687	0.151	0.87	CCDC48	68.11
cg12482233	chr4	183377385	-0.6887	0.4729	0.151	0.87	TENM3	90.97
cg21819604	chr1	43312644	-0.7058	0.4847	0.151	0.87	ZNF691	5.48
cg19708848	chr2	97746622	-2.371	1.628	0.151	0.87		49.42
cg06364690	chr8	130065638	-1.05	0.721	0.151	0.87		89.14
cg25527882	chr6	41698885	-2.004	1.376	0.151	0.87	TFEB	83.22
cg11560431	chr6	3416406	-0.8592	0.59	0.151	0.87	SLC22A23	85.39
cg23238293	chr12	52217217	-2.08	1.428	0.151	0.87	FIGNL2	37.72
cg27136914	chr10	134556254	-1.102	0.7567	0.151	0.87	INPP5A	89.33
cg17786468	chr19	45843871	-1.987	1.365	0.151	0.87	KLC3	12.52
cg15940173	chr4	177298731	-1.168	0.8018	0.151	0.87		10.09
cg08706219	chr20	56123900	-2.783	1.911	0.151	0.87		59.84
cg17129331	chr17	61678664	-0.2783	0.1911	0.151	0.87	TACO1	2.06
cg03901393	chr16	73029288	-2.265	1.555	0.151	0.87	ZFHX3	36.77
cg23551455	chr17	80977010	-1.537	1.055	0.151	0.87	B3GNTL1	66.05
cg23056622	chr2	83220853	-1.477	1.014	0.151	0.87		17.04
cg11230744	chr7	7217884	-1.389	0.9537	0.151	0.87		38.75
cg22950831	chr10	128590997	-1.139	0.7819	0.151	0.87		29.12
cg24178676	chr5	172264981	-1.681	1.154	0.151	0.87	ERGIC1	68.61
cg11490217	chr2	234106023	-1.32	0.9065	0.151	0.87	INPP5D	84.7
cg11902777	chr5	368843	-2.115	1.453	0.151	0.87	AHRR	26.23
cg13309020	chr4	146402262	-1.523	1.046	0.151	0.87	SMAD1	61.56
cg19155100	chr2	233748146	-1.439	0.9884	0.151	0.87	NGEF	81.77
cg09142097	chr22	45935953	-0.7669	0.5266	0.151	0.87	FBLN1	92.55
cg25402685	chr13	52980264	-0.9553	0.6561	0.151	0.87	THSD1	1.35
cg24567196	chr3	18782489	-2.719	1.867	0.151	0.87		50.14
cg23182200	chr8	97345907	-1.454	0.9984	0.151	0.87	PTDSS1	78.48
cg19475184	chr17	47113604	3.496	2.401	0.151	0.87	IGF2BP1	41.54
cg19686279	chr3	196046458	-1.072	0.7359	0.151	0.87	TM4SF19-AS1	87.92
cg24872163	chr1	33168037	-1.033	0.7095	0.151	0.87	SYNC	13.68
cg17472786	chr5	389355	-1.888	1.296	0.151	0.87	AHRR	65.46
cg03751527	chr3	10335375	-1.565	1.075	0.151	0.87	GHRL	74.47
cg13746079	chr17	64744891	-1.953	1.341	0.151	0.87	PRKCA	41.91
cg09139862	chr19	46811543	-2.468	1.695	0.151	0.87	HIF3A	54.87
cg00373247	chr1	55356234	-0.4163	0.2859	0.151	0.87		94.7
cg26142412	chr11	20185077	-3.668	2.519	0.151	0.87		10.12
cg26818637	chr1	61916675	-1.321	0.9073	0.151	0.87	NFIA	84.13
cg01163703	chr4	156129182	-2.644	1.816	0.151	0.87	NPY2R	13.94
cg27547652	chr11	75523653	-2.078	1.427	0.151	0.87		54.71
cg13882988	chr10	54531345	-1.725	1.185	0.151	0.87	MBL2	81.66
cg15920335	chr12	30320269	-2.957	2.031	0.151	0.87		57.52
cg27301507	chr13	47118326	-0.4678	0.3212	0.151	0.87		93.55
cg14239148	chr19	8271566	-1.401	0.9622	0.151	0.87		89.3
cg13422535	chr22	47077682	1.124	0.772	0.151	0.87		57.25
cg26366109	chr6	30689844	-0.9853	0.6766	0.151	0.87	TUBB	9.28
cg13319235	chr8	96364247	-1.805	1.24	0.151	0.87	C8orf37-AS1	64.48
cg20683035	chr10	5632835	-0.9172	0.6299	0.151	0.87		90.19
cg00604112	chr7	27287288	-1.828	1.255	0.151	0.87		80.95
cg05026403	chr10	45471971	-2.048	1.407	0.151	0.87	C10orf10	43.31
cg21238000	chr2	229476261	3.251	2.233	0.151	0.87		80.53
cg01381305	chr5	157021696	-1.665	1.143	0.151	0.87		83.37
cg13961877	chr12	10725420	3.254	2.235	0.151	0.87		82.72
cg00564163	chr7	87935979	0.812	0.5576	0.151	0.87	STEAP4	6.63
cg24163690	chr6	894577	-2.473	1.698	0.151	0.87		66.19
cg25413843	chr2	71126691	-1.732	1.19	0.151	0.87	VAX2	50.16
cg19108137	chr3	32273169	0.8944	0.6142	0.151	0.87		86.19
cg13745645	chr15	29862189	-1.436	0.9861	0.151	0.87	FAM189A1	3.96
cg12112853	chr8	27264960	-1.355	0.9304	0.151	0.87	PTK2B	78.34
cg02217975	chr7	92325242	0.8259	0.5672	0.151	0.87	CDK6	7.3
cg06692634	chr17	1619722	-0.5136	0.3528	0.151	0.87	WDR81	4.75
cg06391473	chr2	238875301	0.3775	0.2592	0.151	0.87	UBE2F	3.43
cg03513363	chr20	30458745	-1.193	0.8192	0.151	0.87	TTLL9	16
cg18192987	chr2	145254474	-3.181	2.184	0.151	0.87	ZEB2	70.9
cg11181726	chr17	48282095	-1.707	1.173	0.151	0.87		33.53
cg01481441	chr12	121125137	-0.4749	0.3261	0.151	0.87	MLEC	3.56
cg23328707	chr3	9991622	-1.457	1	0.151	0.87	PRRT3	62.33
cg21742048	chr5	172099681	-2.03	1.394	0.151	0.87	NEURL1B	34.54
cg16441244	chr2	107982142	4.763	3.271	0.151	0.87		55.95
cg06636526	chr4	712252	-0.3964	0.2723	0.151	0.87	PCGF3	94.01
cg12409425	chr2	18059005	-1.236	0.849	0.151	0.87	KCNS3	10.83
cg11843188	chr11	102322558	0.5965	0.4097	0.151	0.87	TMEM123	4.29
cg05237374	chr14	66980127	-2.763	1.898	0.151	0.87	GPHN	77.62
cg14994404	chr2	42255535	-0.854	0.5865	0.151	0.87		89.9
cg06500253	chrX	13170162	-2.686	1.845	0.151	0.87		35.83
cg02761975	chr7	13840498	-3.262	2.24	0.151	0.87		76.53
cg01810955	chr5	1801309	-0.3368	0.2313	0.151	0.87	NDUFS6	3.02
cg18610990	chr22	42063754	-1.397	0.9592	0.151	0.87		60.61
cg04223026	chr7	50791508	-1.67	1.147	0.151	0.87	GRB10	65.73
cg18983174	chr7	135650669	-1.03	0.7074	0.151	0.87	LUZP6	84.07
cg14535221	chr22	27727320	-2.366	1.625	0.151	0.87		38.43
cg20173984	chr6	84935982	-2.705	1.858	0.151	0.87	KIAA1009	67.84
cg10166889	chr5	61028374	-2.754	1.891	0.151	0.87		54.39
cg18476557	chr18	77386989	-1.825	1.254	0.151	0.87		43.8
cg07593570	chr8	145166556	-1.366	0.9385	0.151	0.87	KIAA1875	80.48
cg06550882	chr1	53848503	-0.5251	0.3607	0.151	0.87		94.26
cg05222026	chr2	66950988	1.348	0.9256	0.151	0.87		90.41
cg09079882	chr16	10837135	-3.977	2.731	0.151	0.87	NUBP1	31.4
cg16188038	chr5	16465766	-0.3168	0.2176	0.151	0.87	ZNF622	3.24
cg05484352	chr7	94534597	-0.6992	0.4803	0.151	0.87		91.02
cg03419151	chr17	6658728	-1.729	1.188	0.151	0.87	XAF1	81.21
cg23039713	chr15	68089313	-1.324	0.9095	0.151	0.87	MAP2K5	86.63
cg09852389	chr4	4397942	-1.641	1.127	0.151	0.87	D4S234E	25.69
cg04243968	chr5	71455811	-1.823	1.252	0.151	0.87	MAP1B	74.59
cg23947928	chr5	180587498	-4.493	3.086	0.151	0.87		61.83
cg11295724	chr20	1538353	-1.66	1.14	0.151	0.87	SIRPD	41.35
cg10605963	chr5	633983	-0.7069	0.4855	0.151	0.87	CEP72	93.12
cg08415849	chr16	86431983	-1.631	1.12	0.151	0.87		15.91
cg12184219	chr7	71510157	-3.075	2.112	0.151	0.87	CALN1	47.01
cg24921186	chr5	43045001	-0.7229	0.4965	0.151	0.87	LOC153684	91.04
cg21219607	chr3	122334108	2.043	1.403	0.151	0.87	PARP15	42.54
cg01028964	chr13	40644022	-1.008	0.6924	0.151	0.87		9.36
cg23542572	chr17	64780054	0.8457	0.5809	0.151	0.87	PRKCA	90.06
cg02508881	chr8	142216119	-2.298	1.578	0.151	0.87		68.18
cg23075303	chr4	8347832	-1.192	0.8189	0.151	0.87		45.93
cg02843535	chr17	18759628	-0.3896	0.2676	0.151	0.87		3.45
cg06142735	chr1	70225382	-4.078	2.801	0.151	0.87	LRRC7	80.86
cg12195238	chr5	102090137	3.728	2.561	0.151	0.87		57.52
cg15222120	chr7	5255773	-0.6661	0.4575	0.151	0.87	WIPI2	92.87
cg18477422	chr8	10773493	-4.125	2.834	0.151	0.87	XKR6	55.49
cg05012588	chr12	58377067	-1.979	1.359	0.151	0.87		9.94
cg10928302	chr3	50126174	-0.3152	0.2165	0.151	0.87	RBM5	2.76
cg00266128	chr7	139445706	-1.957	1.344	0.151	0.87	HIPK2	64.86
cg13136556	chr21	46424880	-1.409	0.9677	0.151	0.87	NCRNA00162	30.3
cg11051378	chr12	52732246	-1.356	0.9315	0.151	0.87		79.69
cg07270341	chr1	162619462	-1.757	1.207	0.151	0.87	DDR2	45.25
cg26488636	chr11	746801	-2.245	1.542	0.151	0.87	TALDO1	51.36
cg09343889	chr21	46038627	-2.218	1.523	0.151	0.87	TSPEAR	34.85
cg03688501	chr1	56475269	-0.7171	0.4926	0.151	0.87		93
cg05553253	chr12	6184410	-1.973	1.356	0.151	0.87	VWF	23.32
cg17829574	chr11	7458004	-1.546	1.062	0.151	0.87	SYT9	43.32
cg06242216	chr2	219125693	-1.059	0.7276	0.151	0.87	GPBAR1	82.68
cg14220502	chr5	119772795	-2.943	2.021	0.151	0.87		46.07
cg02000152	chr20	5150225	-1.678	1.152	0.151	0.87	CDS2	83.38
cg06915844	chr15	78552643	-1.437	0.987	0.151	0.87		62.98
cg02051044	chr14	23002783	-2.28	1.566	0.151	0.87		46.5
cg09331274	chr6	39759626	-1.528	1.05	0.151	0.87	DAAM2	69.16
cg13355801	chrX	9858609	-1.823	1.252	0.151	0.87	SHROOM2	92.74
cg19428492	chr18	7467752	-1.335	0.9169	0.151	0.87		39.41
cg02490102	chr2	170252185	-1.004	0.6896	0.151	0.87		83.58
cg20413616	chr9	126311780	-1.049	0.7209	0.151	0.87	DENND1A	88.91
cg04513311	chr16	88972865	-1.403	0.9636	0.151	0.87	CBFA2T3	37.87
cg21428887	chr5	131826476	-0.5562	0.382	0.151	0.87	IRF1	5.01
cg19504245	chr19	55660620	-0.6644	0.4564	0.151	0.87	TNNT1	6.84
cg05278500	chr14	48096021	2.226	1.529	0.151	0.87	MDGA2	44.35
cg26029786	chr10	65280952	0.2547	0.175	0.151	0.87	REEP3	1.67
cg07549904	chrX	135250885	-1.956	1.343	0.151	0.87	FHL1	71.22
cg16582836	chr1	6952297	-0.5164	0.3547	0.151	0.87	CAMTA1	93.13
ch.18.925473R	chr18	47319617	-1.193	0.8192	0.151	0.87	ACAA2	15.49
cg26741593	chr11	97613751	-3.43	2.356	0.151	0.87		78.43
cg13015039	chr2	43161210	-3.038	2.087	0.151	0.87		56.5
cg00546683	chr6	142453947	2.011	1.381	0.151	0.87		53.31
cg01749249	chr6	43252541	-2.263	1.555	0.151	0.87	TTBK1	25.31
cg12041600	chr19	54760116	-1.369	0.9402	0.151	0.87	LILRB5	25.76
cg27399895	chr1	89829871	-5.541	3.806	0.151	0.87	GBP6	73.62
cg23004066	chr14	74002584	2.345	1.611	0.151	0.87	HEATR4	66.57
cg00652916	chr4	53652390	-1.441	0.9897	0.151	0.87		87.07
cg09977326	chr2	219223002	-1.245	0.8556	0.151	0.87	CATIP	35.08
cg11042561	chr9	99449451	3.924	2.696	0.151	0.87		20.11
cg02674712	chr19	50358907	-1.059	0.7276	0.151	0.87	PTOV1	82.55
cg21399492	chr1	48055701	-2.25	1.546	0.151	0.87		71.63
cg05566961	chr3	128398685	-1.271	0.8731	0.151	0.87		79.16
cg15463686	chr1	115294759	-0.8368	0.5749	0.151	0.87	CSDE1	87.28
cg17421158	chr5	154998	-2.883	1.981	0.151	0.87	PLEKHG4B	70.52
cg04051681	chr17	78721488	-0.5752	0.3952	0.151	0.87	RPTOR	94.03
cg12199757	chr4	161050647	1.114	0.7655	0.151	0.87		12.68
cg17675298	chr22	19961051	-2.644	1.816	0.151	0.87	ARVCF	75.22
cg01565508	chr17	8869961	-2.051	1.409	0.151	0.87	PIK3R5	35.1
cg22497455	chr2	38846817	-1.39	0.9546	0.151	0.87		79.91
cg21380883	chr8	143824491	-2.145	1.474	0.151	0.87	SLURP1	45.6
cg23518166	chr1	65488760	3.704	2.545	0.151	0.87		77.2
cg02193805	chr6	92097699	-3.87	2.658	0.151	0.87		51.93
cg19178389	chr1	142816401	-3.198	2.197	0.151	0.87		68.41
cg14515984	chr16	2120486	-1.059	0.7272	0.151	0.87	TSC2	84.85
cg03923832	chrX	153170451	-2.72	1.869	0.151	0.87	AVPR2	71.07
cg17868595	chr3	90112204	-1.717	1.18	0.151	0.87		34.73
cg00266902	chr5	180099956	-2.482	1.705	0.151	0.87		68.18
cg26329992	chr4	56719469	-3.183	2.187	0.151	0.87	EXOC1	73.56
cg20277977	chr16	90108780	-3.059	2.102	0.151	0.87	GAS8	81.04
cg17777628	chr2	232655051	-1.572	1.08	0.151	0.87	COPS7B	93.67
cg23110376	chr11	56511965	-4.183	2.874	0.151	0.87	OR9G4	79.2
cg04962286	chr4	69598848	-0.9524	0.6543	0.151	0.87		8.76
cg02279670	chr13	79177195	-0.3267	0.2244	0.151	0.87	POU4F1	1.53
cg19144701	chr10	30026143	-0.4715	0.3239	0.151	0.87	SVIL	4.76
cg04681669	chr20	61984613	-3.186	2.189	0.151	0.87	CHRNA4	52.84
cg14914174	chr3	31045929	-1.475	1.013	0.151	0.87		28.95
cg15423764	chr11	58499533	-2.213	1.52	0.151	0.87	GLYAT	32.43
cg05937873	chr6	30710952	-2.338	1.606	0.151	0.87	FLOT1	11.7
cg02511231	chr5	170738274	-5.4	3.71	0.151	0.87	TLX3	22.51
cg24968017	chr2	178483516	-0.6981	0.4796	0.151	0.87	TTC30A	3.59
cg05291581	chr14	101545630	-2.257	1.55	0.151	0.87		46.65
cg21087156	chr4	144481270	3.878	2.665	0.151	0.87	GUSBP5	49.03
cg12103720	chr8	143262572	-3.856	2.649	0.151	0.87		59.01
cg23363014	chr6	30227800	6.386	4.388	0.151	0.87	HLA-L	35.43
cg15032962	chr4	1497141	-1.697	1.166	0.151	0.87		52.27
cg07211310	chr8	102339248	0.5488	0.377	0.151	0.87		4.15
cg19760283	chr6	27776790	-2.303	1.582	0.151	0.87	HIST1H2BL	23.66
cg12286939	chr13	23351492	-1.535	1.054	0.151	0.87		70.46
cg25773163	chr20	59060214	-3.224	2.215	0.151	0.87		45.67
cg10804699	chr1	5924218	-1.629	1.119	0.151	0.87	MIR4689	89.26
cg19839281	chr2	238362492	-1.715	1.178	0.151	0.87		45.15
cg23120725	chr15	50975608	-1.001	0.6876	0.151	0.87	TRPM7	84.23
cg24253583	chr3	62951532	-2.293	1.575	0.151	0.87		58.78
cg09231725	chr11	64357281	-0.8676	0.5961	0.151	0.87	SLC22A12	85.51
cg05025071	chr19	6887530	-2.234	1.535	0.151	0.87	EMR1	47.59
cg21781648	chr4	829753	-2.72	1.868	0.151	0.87		62.46
cg13816136	chr12	388975	-0.4105	0.282	0.151	0.87		94.82
cg01797468	chr7	139112728	-1.175	0.8076	0.151	0.87		92.61
cg00574386	chr4	62453036	-2.936	2.017	0.151	0.87	ADGRL3	56.46
cg03748499	chr8	1981465	-1.83	1.257	0.151	0.87		34.14
cg00528151	chr21	22808904	-5.788	3.977	0.151	0.87	NCAM2	21.62
cg11471574	chr12	131255405	-2.56	1.759	0.151	0.87		48.13
cg18608290	chr19	4101159	-1.759	1.209	0.151	0.87	MAP2K2	94.05
cg18601797	chr21	42895058	-2.389	1.641	0.151	0.87		57.45
cg09410102	chr9	98685934	-2.458	1.689	0.151	0.87	ERCC6L2	65.7
cg26388970	chr16	79001619	-2.76	1.896	0.151	0.87	WWOX	62.35
cg21986852	chr9	74744337	-1.483	1.019	0.151	0.87	GDA	80.14
cg18773522	chr18	77180469	-1.75	1.202	0.151	0.87	NFATC1	37.96
cg26058731	chr7	569689	-3.161	2.172	0.151	0.87		38.39
cg02636808	chr10	134535351	-2.537	1.743	0.151	0.87	INPP5A	57.39
cg17287013	chr10	103139872	-1.682	1.156	0.151	0.87	BTRC	37.04
cg25284031	chr12	111099321	-1.725	1.185	0.151	0.87	HVCN1	47.68
cg01766718	chr15	86313851	-0.6916	0.4752	0.151	0.87	MIR1276	90.91
cg16893968	chr2	172581101	-1.157	0.7952	0.151	0.87	DYNC1I2	84.14
cg06177557	chr10	21430961	-0.8978	0.6168	0.151	0.87	C10orf113	88.56
cg21042182	chr12	45853531	-1.391	0.956	0.151	0.87		84.54
cg19679327	chr11	112279096	-2.254	1.549	0.151	0.87		28.73
cg01870535	chr2	85636191	-7.037	4.835	0.151	0.87	CAPG	73.63
cg02162720	chr11	23754485	-2.892	1.987	0.151	0.87		49.05
cg19491111	chr20	5741690	-1.469	1.009	0.151	0.87	C20orf196	80.45
cg22189286	chr12	119616193	-0.8795	0.6043	0.151	0.87	HSPB8	13.6
cg14060740	chr2	19577703	-1.48	1.017	0.151	0.87		27.75
cg13087259	chr11	32193669	-1.243	0.854	0.151	0.87		16.43
cg24115596	chr14	38051289	4.525	3.109	0.151	0.87		74.32
cg20336209	chr4	78653739	-1.543	1.06	0.151	0.87	CNOT6L	63.98
cg10175910	chr8	142198858	-0.9164	0.6297	0.151	0.87	DENND3	90.61
cg01917069	chr8	6658537	0.3825	0.2628	0.151	0.87		3.9
cg04844267	chr4	1394941	-1.615	1.11	0.151	0.87		31.42
cg18761470	chr20	49254068	-0.6853	0.4709	0.151	0.87	FAM65C	91.09
cg14593891	chr22	22781069	-2.895	1.989	0.151	0.87		45.65
cg26805633	chr14	67934646	-1.716	1.179	0.151	0.87		67.57
cg06604289	chr1	14057606	-1.621	1.114	0.151	0.87	PRDM2	64.94
cg10295773	chr16	79138777	-1.474	1.013	0.151	0.87	WWOX	40.48
cg20499290	chr10	38015579	3.295	2.264	0.151	0.87		18.39
cg04946225	chr2	38375194	-1.45	0.9963	0.151	0.87	CYP1B1-AS1	72.57
cg03349664	chr20	59826138	3.575	2.456	0.151	0.87	CDH4	31.34
cg11133623	chr1	21847674	-1.676	1.151	0.151	0.87	ALPL	72.2
cg03612557	chr14	22747734	-1.228	0.844	0.151	0.87		91.41
cg26337236	chr12	19155330	-0.9134	0.6277	0.151	0.87		89.32
cg21634161	chr13	65385029	-3.679	2.528	0.151	0.87		60.39
cg18108513	chr4	8355043	-2.503	1.72	0.151	0.87		62.21
cg08390280	chr6	89673108	-0.4726	0.3247	0.151	0.87	RNGTT	5.05
cg18472279	chr20	50115617	-1.83	1.258	0.151	0.87	NFATC2	65.5
cg22443696	chr11	114999141	-2.48	1.704	0.151	0.87		51.63
cg09695061	chr1	51661252	-2.226	1.529	0.151	0.87		42.76
cg05301618	chr2	207110808	-1.794	1.233	0.151	0.87	GPR1-AS	75.75
cg23444868	chr17	74032992	-1.284	0.8823	0.151	0.87		52.63
cg23929682	chr11	2321842	-2.589	1.779	0.151	0.87	C11orf21	50.04
cg00666124	chr2	54756403	-0.4634	0.3184	0.151	0.87	RPL23AP32	94.47
cg09424595	chr7	4147330	-0.744	0.5112	0.151	0.87	SDK1	92.62
cg13085553	chr12	133248929	-0.5169	0.3552	0.151	0.87	POLE	93.25
cg02756294	chr22	45238657	-1.971	1.355	0.151	0.87	PRR5-ARHGAP8	74.48
cg13722619	chr3	45188139	-0.9999	0.6871	0.151	0.87	CDCP1	9.3
cg27082285	chr10	69389207	-3.356	2.306	0.151	0.87	CTNNA3	62.34
cg05711284	chr16	74697572	-0.4814	0.3308	0.151	0.87	RFWD3	93.77
cg01121885	chr11	2341029	-1.864	1.281	0.151	0.87		63.35
cg08881159	chrX	6146780	-1.777	1.221	0.151	0.87	NLGN4X	8.73
cg01791607	chr7	106505858	-1.704	1.171	0.151	0.87	PIK3CG	80.22
cg02994628	chr17	17783312	-2.358	1.62	0.151	0.87	TOM1L2	75.33
cg24402983	chr4	154243688	-3.236	2.223	0.151	0.87	TRIM2	66.06
cg08808724	chr1	9555113	-2.805	1.928	0.151	0.87		43
cg15081720	chr1	119866618	-1.36	0.9345	0.151	0.87		86.85
cg24860588	chr12	98623164	-3.651	2.509	0.151	0.87		72.53
cg14354237	chr13	31231812	-1.42	0.9756	0.151	0.87	USPL1	88
cg18055682	chr19	57702020	-0.87	0.5978	0.151	0.87	ZNF264	93.51
cg11613644	chr11	124505193	-1.206	0.8288	0.151	0.87	TBRG1	62.66
cg21591693	chr4	159647782	-1.172	0.8055	0.151	0.87		83.94
cg19970716	chr5	156620811	-3.368	2.314	0.151	0.87	ITK	62.58
cg14574365	chr18	71948060	-0.6135	0.4216	0.151	0.87	CYB5A	93.28
cg01147107	chr1	47696505	-3.991	2.743	0.151	0.87	TAL1	46.13
cg10580067	chr2	208134638	-2.033	1.397	0.151	0.87	MIR1302-4	65.21
cg26062437	chrX	115086067	-4.593	3.157	0.151	0.87	DANT2	75.99
cg25670444	chr17	44204244	-0.5963	0.4098	0.151	0.87	KANSL1	93.86
cg17005370	chr8	2341628	-3.525	2.423	0.151	0.87		32.83
cg20531550	chr7	128550902	-3.025	2.079	0.151	0.87	KCP	44.05
cg01354167	chr11	66053813	-0.5003	0.3438	0.151	0.87	YIF1A	92.69
cg01112186	chr7	129505396	-2.04	1.402	0.151	0.87	UBE2H	71.65
cg06540275	chr1	222014996	-1.902	1.307	0.151	0.87	LOC101929771	77.22
cg02905815	chr13	34313881	-1.819	1.25	0.151	0.87		62.29
cg07961172	chr8	42045526	-1.38	0.9487	0.151	0.87	PLAT	71.7
cg17180633	chr1	31282519	-3.691	2.537	0.151	0.87		58.06
cg11164145	chr17	37783689	-3.733	2.566	0.151	0.87	PPP1R1B	35.57
cg06015218	chr6	146350434	-1.337	0.9186	0.151	0.87	GRM1	8.71
cg03610527	chr2	242174889	-0.8592	0.5905	0.151	0.87	HDLBP	89.92
cg14058825	chr10	43048734	-0.8905	0.612	0.151	0.87	ZNF37B	6.26
cg16374414	chr3	108540786	1.06	0.7282	0.151	0.87	TRAT1	89.19
cg16314441	chr1	39470631	-1.353	0.9301	0.151	0.87	AKIRIN1	79.02
cg23409374	chr19	49934742	-3.985	2.738	0.151	0.87	SLC17A7	46.44
cg13928802	chr1	225965441	-0.5029	0.3456	0.151	0.87	SRP9	4.12
cg14033193	chr2	242938682	-1.593	1.095	0.151	0.87		41.27
cg17723299	chr1	197744929	1.055	0.7248	0.151	0.87	DENND1B	14.75
cg08923494	chr4	166797526	-1.174	0.8069	0.151	0.87	TLL1	86.66
cg06307943	chr17	79059375	1.132	0.7778	0.151	0.87	BAIAP2	90.37
cg09141640	chr22	43433811	-1.401	0.963	0.151	0.87	LOC100506679	49.45
cg11451801	chr16	67970768	0.5745	0.3948	0.151	0.87	PSMB10	3.62
cg13289132	chr10	30722225	-0.3627	0.2493	0.151	0.87	MAP3K8	3.98
cg15184745	chr17	68340919	-1.624	1.116	0.151	0.87		15.29
cg12091289	chr7	66270631	-1.331	0.9146	0.151	0.87	RABGEF1	65.27
cg25770096	chr5	39425547	-1.3	0.8938	0.151	0.87	DAB2	12.77
cg19620124	chr14	65786318	-1.112	0.764	0.151	0.87		82.49
cg25468120	chr3	27259020	-2.841	1.952	0.151	0.87	NEK10	58.84
cg14448342	chr3	111853282	-1.214	0.8346	0.151	0.87	GCSAM	83.37
cg26431018	chr14	102054550	-1.258	0.8648	0.151	0.87		32.47
cg03738247	chrX	119134526	-4.755	3.268	0.151	0.87		31.18
cg02516497	chr16	58425711	-0.5115	0.3515	0.151	0.87	GINS3	94.15
cg14281144	chr9	38421899	-1.121	0.7705	0.151	0.87	IGFBPL1	87.28
cg05873271	chr1	36352279	-1.625	1.117	0.151	0.87	AGO1	46.06
cg26065488	chr3	171176016	-1.79	1.23	0.151	0.87	TNIK	72.66
cg13026437	chr15	66867411	-0.4733	0.3253	0.151	0.87		92.52
cg21310101	chr21	31130263	-1.831	1.258	0.151	0.87	GRIK1-AS1	37.31
cg09842237	chr16	51189844	-1.758	1.208	0.151	0.87		9.44
cg17169015	chr21	34007131	-0.6677	0.4589	0.151	0.87	SYNJ1	93.1
cg15216232	chr5	158754684	-3.197	2.197	0.151	0.87	IL12B	61.58
cg10394898	chr15	69755745	-1.213	0.8338	0.151	0.87		23.62
cg06424947	chr22	19191538	-1.955	1.344	0.151	0.87	CLTCL1	33.9
cg01975109	chr9	130971022	-1.926	1.324	0.151	0.87	DNM1	44.92
cg23822289	chr1	151019274	-1.53	1.052	0.151	0.87	C1orf56	78.89
cg16690257	chr2	151422335	-3.265	2.244	0.151	0.87	LOC101929260	77.5
cg25414597	chr6	166571880	-4.402	3.026	0.151	0.87	T	78.3
cg11970679	chr7	21682152	-3.002	2.063	0.151	0.87	DNAH11	42.98
cg16181878	chr12	133411974	1.163	0.799	0.151	0.87		89.03
cg27369431	chr6	30901148	-1.156	0.7942	0.151	0.87	SFTA2	84.98
cg05400200	chr7	104752143	-0.7942	0.5459	0.151	0.87	MLL5	92.15
cg18665996	chr11	69921682	-1.019	0.7006	0.151	0.87	ANO1-AS2	82.6
cg14425045	chr9	123631825	-1.639	1.127	0.151	0.87	PHF19	47.4
cg04755691	chrX	70433953	-1.665	1.144	0.151	0.87	GJB1	81.16
cg13422347	chr19	649039	-1.46	1.003	0.151	0.87	RNF126	65.72
cg20808206	chr15	81130947	-1.697	1.167	0.151	0.87	KIAA1199	76.01
cg04443716	chr22	47533792	-2.11	1.45	0.151	0.87	TBC1D22A	92.7
cg20377846	chr2	182088339	-3.273	2.249	0.151	0.87	LOC101927156	37.97
cg05674406	chr7	1541901	0.5923	0.4071	0.151	0.87	INTS1	92.66
cg24844295	chr17	78821928	-0.2644	0.1818	0.151	0.87	RPTOR	98.08
cg22859289	chr13	95358476	-2.737	1.881	0.151	0.87		21.19
cg22224040	chr17	77706870	-2.166	1.489	0.151	0.87	ENPP7	62.59
cg21785723	chr1	6551782	-0.9627	0.6617	0.151	0.87	PLEKHG5	85.56
cg20882848	chr2	219483328	-1.219	0.8381	0.151	0.87	PLCD4	83.6
cg24157250	chr1	4422825	-3.531	2.427	0.151	0.87		49.39
cg26372178	chr22	41941449	-1.553	1.067	0.151	0.87	POLR3H	40
cg08194357	chr4	166383114	-1.924	1.323	0.151	0.87	CPE	67.03
cg16029534	chr17	41197783	-0.623	0.4282	0.151	0.87	BRCA1	93.93
cg07144297	chr16	89251057	3.106	2.135	0.151	0.87	CDH15	41.23
cg24270031	chr20	32308343	-1.414	0.9723	0.151	0.87	PXMP4	16.92
cg16260241	chr2	97215789	2.172	1.493	0.151	0.87	ARID5A	33.22
cg04036764	chr2	182782256	-1.134	0.7792	0.151	0.87	SSFA2	87.83
cg24522254	chr2	174878113	2.633	1.81	0.151	0.87		15.32
cg15129777	chr11	8008818	-0.448	0.308	0.151	0.87	EIF3F	2.52
cg13644923	chr7	23946526	-1.846	1.269	0.151	0.87		67.57
cg13394182	chr8	144403454	-1.264	0.8691	0.151	0.87	TOP1MT	80.1
cg03919013	chr3	197461297	0.7263	0.4992	0.151	0.87	KIAA0226	90.68
cg00198080	chr12	107249142	-1.619	1.113	0.151	0.87	RIC8B	81.52
cg19187854	chr6	30670795	-1.039	0.714	0.151	0.87	MDC1	83.74
cg24915632	chr15	58357254	-4.163	2.861	0.151	0.87	ALDH1A2	25.93
cg04706667	chr19	47129637	-2.017	1.387	0.151	0.87	PTGIR	72.48
cg11462433	chr20	23039150	-1.603	1.102	0.151	0.87		74.95
cg20969151	chr6	7787925	3.373	2.319	0.151	0.87	BMP6	62.21
cg07836022	chr13	81622354	-3.375	2.32	0.151	0.87		35.82
cg24167606	chr3	183103843	-0.4195	0.2884	0.151	0.87	MCF2L2	3.41
cg15802299	chr17	57069406	-1.651	1.135	0.151	0.87	TRIM37	47.99
cg25672630	chr8	53831817	-1.209	0.8308	0.151	0.87		21.3
cg23075476	chr15	65935042	-1.533	1.054	0.151	0.87	SLC24A1	75.52
cg22407111	chr4	6354841	-2.303	1.583	0.151	0.87	PPP2R2C	32.97
cg22677443	chr15	75522121	-2.039	1.401	0.151	0.87		43.69
cg03626286	chr7	155637008	-1.176	0.8082	0.151	0.87		12.96
cg11060806	chr11	67751092	-3.007	2.067	0.151	0.87		37.35
cg19481605	chr11	61596812	-1.58	1.086	0.151	0.87	FADS2	52.67
cg17960141	chr1	190141840	-1.731	1.19	0.151	0.87	BRINP3	68.4
cg27634845	chr1	90823816	-1.925	1.324	0.151	0.87		20.1
cg12436444	chr1	78332045	-1.049	0.7212	0.151	0.87	FAM73A	90.99
cg11369971	chr12	15337635	-1.54	1.059	0.151	0.87	RERG	68.7
cg03310881	chr5	77110514	-1.743	1.198	0.151	0.87		42.28
cg17550403	chr1	207396655	-1.35	0.9279	0.151	0.87		83.97
cg25492771	chr20	47308015	-1.56	1.073	0.151	0.87	PREX1	81.69
cg08807097	chr12	114843955	-1.211	0.8327	0.151	0.87	TBX5	8.09
cg20567721	chr16	81040639	-0.3199	0.2199	0.151	0.87	CENPN	2.57
cg12609829	chr15	38988755	-1.33	0.9146	0.151	0.87	C15orf53	76.15
cg16813301	chr5	177350820	-2.104	1.446	0.151	0.87		77.43
cg14559083	chr14	105951604	-1.189	0.8171	0.151	0.87		82.15
cg13913475	chrX	48332651	-2.471	1.699	0.151	0.87		61.01
cg20033096	chr20	48679429	-1.682	1.156	0.151	0.87		65.39
cg26044566	chr1	3124703	-1.938	1.332	0.151	0.87	PRDM16	40.31
cg04872051	chrX	46433447	-2.413	1.659	0.151	0.87	CHST7	22.07
cg20398969	chr22	48109889	-3.545	2.437	0.151	0.87	LOC284930	56.34
cg12720643	chr1	179712022	-3.672	2.524	0.151	0.87	FAM163A	30.9
cg15681261	chr1	228233217	-1.408	0.9678	0.151	0.87	WNT3A	41.81
cg05814312	chr10	29760687	-1.714	1.178	0.151	0.87	SVIL	45.14
cg10960626	chr8	67785794	-3.349	2.302	0.151	0.87	C8orf45	86.46
cg05764608	chr5	127428954	-0.8974	0.6169	0.151	0.87	SLC12A2	93.04
cg08268679	chr1	235154287	-0.8356	0.5745	0.151	0.87		88.16
cg13683939	chr9	136152547	-6.206	4.267	0.151	0.87		69.09
cg13361432	chr2	202216820	-1.262	0.8673	0.151	0.87	ALS2CR12	84.83
cg21121997	chr2	112952849	-0.7634	0.5248	0.151	0.87		91.72
cg15658966	chr3	14825923	-1.858	1.277	0.151	0.87		59.99
cg02867305	chr12	117539595	-1.4	0.9626	0.151	0.87		57.22
cg26058512	chr15	88260042	-2.765	1.901	0.151	0.87		32.56
cg16217016	chr16	70443039	-1.871	1.286	0.151	0.87	ST3GAL2	72.31
cg00981928	chr7	56563152	-1.632	1.122	0.151	0.87	DKFZp434L192	29.91
cg14771877	chr17	76141038	-1.902	1.308	0.151	0.87	C17orf99	44.17
cg17562277	chr8	104857733	-2.852	1.961	0.151	0.87	RIMS2	77.18
cg16435573	chr21	34494870	-2.341	1.61	0.151	0.87	LOC101928107	78.52
cg03005718	chrX	100078905	-1.338	0.9199	0.151	0.87	CSTF2	87.07
cg02697106	chr4	704789	-1.623	1.116	0.151	0.87	PCGF3	76.46
cg00785978	chr2	129236825	-1.975	1.358	0.151	0.87		39.9
cg22155218	chr1	92110813	1.402	0.9637	0.151	0.87		81.58
cg02481064	chr4	58154270	0.7539	0.5183	0.151	0.87		93.44
cg05518567	chr5	160976210	-2.505	1.722	0.151	0.87	GABRB2	14.51
cg08745810	chr17	6207570	3.473	2.387	0.151	0.87		45.74
cg08034171	chr11	6657194	-1.893	1.302	0.151	0.87	DCHS1	52.82
cg20365193	chr11	68923088	-0.7598	0.5224	0.151	0.87	LOC338694	94.01
cg13016524	chr11	16628944	1.318	0.906	0.151	0.87		10.45
cg21417140	chr8	101282644	-1.382	0.9502	0.151	0.87	RNF19A	79.14
cg22337291	chr6	41747801	-0.7623	0.5241	0.151	0.87	FRS3	7.86
cg11571585	chr13	28365638	3.57	2.455	0.151	0.87	GSX1	21.36
cg27176060	chr12	110024945	-0.5938	0.4083	0.151	0.87	MVK	93.88
cg22155270	chr7	150065248	-2.379	1.636	0.151	0.87	REPIN1	9.51
cg04846961	chr12	246082	-2.573	1.769	0.151	0.87	IQSEC3	50.26
cg22613698	chr3	52915447	-1.033	0.7101	0.151	0.87	TMEM110	88.36
cg24802517	chr3	154604532	-2.267	1.558	0.151	0.87		63.71
cg22685807	chr6	28945189	3.742	2.573	0.151	0.87		20.79
cg00434151	chr5	2619590	-3.067	2.109	0.151	0.87		58.31
cg16153547	chr2	74725925	-2.761	1.898	0.151	0.87	LBX2	58.12
cg18407979	chrX	150394684	-2.379	1.636	0.151	0.87		42.96
cg12675591	chr6	31866147	-0.5037	0.3464	0.151	0.87	EHMT2	4.75
cg23611594	chr4	177582025	4.004	2.753	0.151	0.87		79.17
cg05104080	chr2	239112693	-1.572	1.081	0.151	0.87	ILKAP	32.98
cg07091793	chr10	6362483	-2.708	1.862	0.151	0.87		53.66
cg08994045	chr11	2883912	-1.534	1.055	0.151	0.87		55.09
cg22659765	chr3	103991976	-4.611	3.17	0.151	0.87		26.7
cg20248809	chr11	134819767	-2.221	1.527	0.151	0.87		38.46
cg18603577	chr12	123900102	-2.298	1.58	0.151	0.87	RILPL2	71.29
cg16881134	chr17	41072188	-1.721	1.183	0.151	0.87		63.77
cg24733260	chr7	46692046	-2.07	1.423	0.151	0.87		42.89
cg17692821	chr9	117769024	-0.8144	0.5599	0.151	0.87		91.08
cg21386484	chr6	32159527	-1.623	1.116	0.151	0.87	GPSM3	78.18
cg01692674	chr6	32822043	0.469	0.3225	0.151	0.87	PSMB9	3.91
cg01733273	chr5	158021511	-1.745	1.2	0.151	0.87		38.61
cg03988907	chr3	124838541	-1.3	0.8938	0.151	0.87	SLC12A8	86.6
cg18166947	chr22	18189443	-0.7556	0.5195	0.151	0.87	BCL2L13	5.44
cg03775628	chr20	61455638	1.946	1.338	0.151	0.87	COL9A3	94.33
cg19258868	chr12	57585184	-0.8413	0.5785	0.151	0.87	LRP1	92.61
cg12110216	chr11	119455041	-0.723	0.4971	0.151	0.87		6.75
cg02270433	chr16	89845389	-1.09	0.7493	0.151	0.87	FANCA	85.41
cg22990888	chr8	30585904	-1.091	0.7502	0.151	0.87	GSR	60.78
cg01009769	chr1	169898360	-1.493	1.027	0.151	0.87	KIFAP3	12.73
cg04516112	chr3	124303404	0.6988	0.4805	0.151	0.87	KALRN	7.55
cg21173790	chr6	491184	-0.5726	0.3937	0.151	0.87	EXOC2	93.75
cg12747410	chr11	60524073	-2.104	1.447	0.151	0.87	MS4A15	54.02
cg05867201	chr5	29170071	-6.21	4.27	0.151	0.87	LOC101929660	49.73
cg19045353	chr9	37954074	-1.846	1.269	0.151	0.87	SHB	77.15
cg11165422	chr15	91642470	-1.191	0.8189	0.151	0.87	SV2B	89.53
cg24490843	chr17	38752624	-1.126	0.7739	0.151	0.87		85.94
cg20906671	chr5	6465907	-2.525	1.736	0.151	0.87	UBE2QL1	57.68
cg12329933	chr5	59968073	-0.3467	0.2384	0.151	0.87	DEPDC1B	95.73
cg00319912	chr19	39441002	-1.323	0.9099	0.151	0.87	FBXO17	41.26
cg16222377	chr20	61267005	-1.152	0.7919	0.151	0.87		39.89
cg18803086	chr6	39694501	-1.959	1.347	0.151	0.87	KIF6	42.45
cg12077664	chr12	125145446	-0.5897	0.4055	0.151	0.87		93.57
cg26585966	chr2	137301402	-1.983	1.364	0.151	0.87		15.97
cg24385839	chr4	97047512	1.437	0.9882	0.151	0.87		94.52
cg26358852	chr9	22039452	-2.15	1.478	0.151	0.87	CDKN2B-AS1	89.27
cg12326817	chr9	73013111	-1.993	1.37	0.151	0.87	KLF9	71.45
cg25175900	chr12	22854001	1.581	1.087	0.151	0.87		81.12
cg21399778	chr2	242087883	-0.5667	0.3897	0.151	0.87	PASK	92.9
cg22237346	chr12	123464821	-0.9818	0.6751	0.151	0.87	ARL6IP4	8.95
cg21066950	chr2	241564473	-2.804	1.928	0.151	0.87	GPR35	62.3
cg22471459	chr2	163009036	-2.751	1.892	0.151	0.87	GCG	74.93
cg13808088	chr2	74334539	-0.4857	0.334	0.151	0.87	TET3	94.08
cg09028855	chr20	32698354	-1.713	1.178	0.151	0.87	EIF2S2	69.63
cg06831842	chr17	79875386	-1.303	0.8961	0.151	0.87	SIRT7	5.5
cg07896967	chr11	111502580	-1.654	1.138	0.151	0.87	SIK2	25.85
cg03745984	chr9	124023598	-1.954	1.344	0.151	0.87		57.96
cg10243755	chr6	151814990	-1.284	0.8826	0.151	0.87	CCDC170	4.65
cg14473057	chr2	119917755	-2.091	1.438	0.151	0.87	C1QL2	49.24
cg18712514	chr1	32389645	-1.878	1.291	0.151	0.87	PTP4A2	75.77
cg05654780	chr1	156625372	-1.378	0.9473	0.151	0.87	BCAN	23.23
cg08341088	chrX	69369954	-0.9964	0.6851	0.151	0.87	IGBP1	88.12
cg09642525	chr16	85320701	-1.599	1.1	0.151	0.87		45.76
cg05054096	chr6	168084730	-2.235	1.537	0.151	0.87	LOC441178	70.65
cg15392893	chr7	45144755	-1.064	0.7317	0.151	0.87	TBRG4	83.13
cg26309552	chr19	18344583	0.7684	0.5284	0.151	0.87	PDE4C	7.03
cg04532952	chr17	58227745	0.1996	0.1372	0.151	0.87	CA4	1.98
cg00588756	chr19	12405177	0.3241	0.2229	0.151	0.87	ZNF44	3.12
cg13575216	chr21	42815207	-1.691	1.163	0.151	0.87	MX1	83.73
cg03302822	chr10	99928067	-1.14	0.7841	0.151	0.87	C10orf28	79.78
cg04341795	chr16	20881351	-0.9434	0.6487	0.151	0.87	DCUN1D3	86.72
cg15875502	chr6	31630077	-0.42	0.2888	0.151	0.87	BAT4	95.34
cg07069742	chr3	59644285	-1.448	0.9956	0.151	0.87		83.69
cg04991399	chr14	79557904	-1.857	1.277	0.151	0.87	NRXN3	72.91
cg15858033	chr11	43330993	-2.127	1.462	0.151	0.87		53.79
cg09352336	chr6	3410628	-1.555	1.069	0.151	0.87	SLC22A23	45.13
cg15961811	chr14	70161923	-1.806	1.242	0.151	0.87	SUSD6	71.82
cg13784932	chr4	968847	-3.515	2.417	0.151	0.87	DGKQ	46.7
cg00022259	chr12	133385284	-0.4635	0.3188	0.151	0.87	GOLGA3	94.2
cg04998091	chr17	75263349	-0.6705	0.4611	0.151	0.87		93.4
cg20406875	chr17	59660634	-1.58	1.087	0.151	0.87		73.28
cg11188119	chr17	42145270	-1.687	1.16	0.151	0.87	LSM12	56.98
cg10065331	chr14	69141610	1.176	0.8086	0.151	0.87		85.73
cg19452709	chr8	11225636	-1.956	1.345	0.151	0.87	FAM167A-AS1	83.57
cg16409505	chr14	73425357	-0.6861	0.4718	0.151	0.87	DCAF4	89.53
cg15855450	chr6	26103952	-1.435	0.987	0.151	0.87	HIST1H4C	11.32
cg24812002	chr5	147249406	-2.851	1.96	0.151	0.87		76.45
cg20278382	chr6	25726458	-0.8243	0.5668	0.151	0.87	HIST1H2BA	93.36
cg17616967	chr2	234234525	1.68	1.155	0.151	0.87	SAG	91.61
cg21706183	chr12	124785827	-2.585	1.778	0.151	0.87	FAM101A	67.4
cg03040736	chr12	109097262	-0.9043	0.6219	0.151	0.87	CORO1C	88.86
ch.1.653511R	chr1	19393074	-2.276	1.565	0.151	0.87		15.2
cg00597585	chr3	172125624	-1.434	0.9861	0.151	0.87		76.01
cg11456392	chr13	49019008	2.536	1.744	0.151	0.87	LPAR6	78.98
cg00775039	chr5	76990236	-0.6802	0.4678	0.151	0.87	TBCA	90.89
cg08157777	chr9	418921	-0.8889	0.6113	0.151	0.87	DOCK8	91.91
cg10053594	chr12	1306811	-2.235	1.537	0.151	0.87	ERC1	43.73
cg10037611	chr22	50448433	-2.576	1.771	0.151	0.87	IL17REL	51.52
cg19540682	chr19	6489597	-1.022	0.7025	0.151	0.87		9.95
cg20405062	chr2	30589477	-1.672	1.15	0.151	0.87		69.22
cg18817426	chr15	75230435	0.4426	0.3044	0.151	0.87	COX5A	3.76
cg27600136	chr13	27844156	-1.19	0.8184	0.151	0.87	RASL11A	81.24
cg17554156	chr2	85887144	0.4662	0.3206	0.151	0.87	SFTPB	94.38
cg15313956	chr14	91744445	0.7922	0.5448	0.151	0.87	CCDC88C	93.01
cg07915116	chr6	120004657	-1.477	1.016	0.151	0.87		64.73
cg03223159	chr4	146028480	-2.647	1.821	0.151	0.87	ABCE1	63.19
cg22894896	chr17	29886890	4.912	3.378	0.151	0.87	MIR193A	10.51
cg18753509	chr22	26135760	-1.628	1.12	0.151	0.87		84.56
cg14133539	chr9	104568	-1.547	1.064	0.151	0.87		65.34
cg02216570	chr1	84356121	-0.9791	0.6734	0.151	0.87	MIR548AP	91.08
cg05349837	chr12	54430991	-0.9924	0.6825	0.151	0.87	HOXC4	87.47
cg18638931	chr22	50528179	-2.682	1.844	0.151	0.87	MOV10L1	39.51
cg26448406	chr22	32026561	1.346	0.9254	0.151	0.87	PISD	4.89
cg16078269	chr18	45568004	-0.5772	0.397	0.151	0.87	ZBTB7C	89.93
cg17726391	chr11	32206547	-2.124	1.461	0.151	0.87		81.49
cg10220544	chr1	60171660	-1.296	0.891	0.151	0.87	FGGY	85.68
cg27025703	chr11	72411541	-0.9026	0.6207	0.151	0.87	ARAP1	85.44
cg06152845	chr7	1216568	-2.723	1.873	0.151	0.87		41.83
cg13869704	chr1	238649107	-1.729	1.189	0.151	0.87	LINC01139	71.83
cg11205800	chr10	64521173	-1.384	0.9517	0.151	0.87		41.11
cg22654829	chr2	121791197	-3.222	2.216	0.151	0.87		46.84
cg17926869	chr19	18046000	-1.097	0.7545	0.151	0.87	CCDC124	80.56
cg24460235	chr2	146410699	-3.263	2.245	0.151	0.87		27.7
cg24514718	chr8	118878859	-0.4503	0.3097	0.151	0.87	EXT1	93.98
cg04292453	chr5	14444521	-3.083	2.121	0.151	0.87	TRIO	41.31
cg13477525	chr8	124658143	-0.6708	0.4613	0.151	0.87	KLHL38	91.68
cg07007651	chr14	90314942	-0.5285	0.3635	0.151	0.87	EFCAB11	94.56
cg13040021	chr20	5093911	-0.4654	0.3201	0.151	0.87	C20orf30	4.65
cg17473615	chrX	54835651	2.903	1.997	0.151	0.87	MAGED2	20.38
cg14937446	chr14	101349484	-2.639	1.815	0.151	0.87	RTL1	44.69
cg26517721	chr19	32086763	-5.46	3.756	0.151	0.87		61.99
cg22675618	chr3	54893358	-0.8866	0.6098	0.151	0.87	CACNA2D3	32.18
cg01288441	chr2	220291103	-1.986	1.366	0.151	0.87	DES	54.67
cg26665065	chr13	99174567	1.135	0.7807	0.151	0.87	STK24	83.31
cg06881666	chr2	83309532	-3.622	2.491	0.151	0.87		36.76
cg00996336	chr4	103747138	0.782	0.5379	0.151	0.87	UBE2D3	6.12
cg06654800	chr11	121658327	-1.898	1.306	0.151	0.87		37.28
cg01155023	chr14	77924721	0.6102	0.4197	0.151	0.87	C14orf133	5.01
cg03901958	chr20	308226	-1.488	1.024	0.151	0.87	SOX12	23.65
cg02123798	chr1	94081888	-2.18	1.499	0.151	0.87	BCAR3	75.71
cg24018736	chr2	85294691	-0.9946	0.6841	0.151	0.87		88.93
cg08054631	chr8	38315030	-0.7472	0.5139	0.151	0.87	FGFR1	87.53
cg02830485	chr7	27793628	-1.479	1.017	0.151	0.87	TAX1BP1	62.17
cg23322161	chr1	47016917	-2.633	1.811	0.151	0.87	KNCN	59.65
cg23864158	chr21	22401770	-4.206	2.893	0.151	0.87	NCAM2	62.34
ch.2.101965435R	chr2	102599003	-1.371	0.9433	0.151	0.87		35.85
cg24994736	chr2	228718056	-1.742	1.198	0.151	0.87		76.32
cg05241830	chr5	17128822	-1.678	1.154	0.151	0.87		81.1
cg17061451	chr12	3033263	0.6446	0.4434	0.151	0.87	TULP3	89.8
cg16784205	chr16	88636366	-0.5833	0.4012	0.151	0.87	ZC3H18	5.94
cg00351007	chr9	130441083	-0.5725	0.3938	0.151	0.87	STXBP1	93.21
cg03962522	chr22	32439254	-2.376	1.634	0.151	0.87	SLC5A1	68.36
cg25128170	chr20	60425143	-3.932	2.704	0.151	0.87	CDH4	49.27
cg06577708	chr3	64008893	0.8009	0.5509	0.151	0.87	PSMD6	8.9
cg17014920	chr12	124848753	-1.224	0.8419	0.151	0.87	NCOR2	80.01
cg24041822	chr14	55493335	-0.579	0.3983	0.151	0.87	WDHD1	5.28
cg01816235	chr1	25034102	-0.8199	0.564	0.151	0.87		90.49
cg22316081	chr12	120895759	-1.067	0.7341	0.151	0.87	GATC	89.06
cg09868598	chr5	50674015	-2.589	1.781	0.151	0.87		61.91
cg09058577	chr8	1112056	-1.678	1.155	0.151	0.88		29.89
cg03047376	chr8	143480668	-5.06	3.481	0.151	0.88	TSNARE1	38.48
cg11884704	chr9	130854313	-1.436	0.9876	0.151	0.88	SLC25A25	76.43
cg16162922	chr3	134395660	-1.839	1.265	0.151	0.88		84.67
cg13689260	chr1	1190238	-1.801	1.239	0.151	0.88	UBE2J2	79.83
cg21555099	chr11	114013794	2.78	1.912	0.151	0.88	ZBTB16	40.67
cg02480772	chr8	48754164	-1.011	0.6952	0.151	0.88	PRKDC	82.26
cg16563187	chr16	85730606	-1.571	1.081	0.151	0.88		33.57
cg13844726	chr9	101507835	-0.3835	0.2638	0.151	0.88	ANKS6	95.7
cg13375262	chr7	1991782	-0.72	0.4953	0.151	0.88	MAD1L1	90.33
cg17920239	chrX	102191907	-1.554	1.069	0.151	0.88	RAB40AL	89.08
cg04314339	chr2	65400251	-1.168	0.8032	0.151	0.88		84.56
cg10876097	chr8	133124593	2.831	1.948	0.151	0.88		73.51
cg06674821	chr2	247054	-0.5964	0.4102	0.151	0.88	SH3YL1	91.41
cg22975913	chr11	32457727	-4.074	2.803	0.151	0.88	WIT1	51.3
cg22348345	chr11	1857477	-0.561	0.3859	0.151	0.88	SYT8	97.47
cg19337234	chr11	72395029	-1.348	0.927	0.151	0.88		66.31
cg20347496	chr2	73403631	-0.5511	0.3791	0.151	0.88		7.23
cg19848529	chr6	170483067	-5.247	3.609	0.151	0.88		61.61
cg26946259	chr2	119599545	2.361	1.624	0.151	0.88		48.54
cg17514429	chr2	121182313	-2.292	1.577	0.151	0.88		39.57
cg13052876	chr20	35972924	-1.672	1.15	0.151	0.88	SRC	46.85
cg05022126	chr9	133240180	-1.728	1.189	0.151	0.88	HMCN2	64.75
cg23130955	chr4	185585807	-2.025	1.393	0.151	0.88	PRIMPOL	72.53
cg20563854	chr12	48152399	-2.588	1.781	0.151	0.88	RAPGEF3	46.77
cg01509285	chr13	61860004	-1.662	1.143	0.151	0.88		17.42
cg10706266	chr8	66546233	0.4085	0.281	0.151	0.88	ARMC1	3.75
cg12083700	chr15	89255194	1.516	1.043	0.151	0.88		33.88
cg05128109	chr3	146246957	-1.519	1.045	0.151	0.88	PLSCR1	82.18
cg03836403	chr9	101550151	-0.5979	0.4113	0.151	0.88	ANKS6	92.42
cg17562896	chr5	75469912	-2.41	1.658	0.151	0.88	SV2C	78.1
cg03083067	chr2	202662792	-2.371	1.631	0.151	0.88		46.4
cg19881725	chr5	148026310	-4.452	3.063	0.151	0.88	HTR4	52.61
cg23962841	chr10	707543	-1.73	1.19	0.151	0.88	PRR26	68.66
cg06638338	chr7	64712756	-0.4394	0.3023	0.151	0.88		4.09
cg14863458	chr12	96381050	-2.206	1.518	0.151	0.88	HAL	56.68
cg16725673	chr20	57383146	-1.15	0.7913	0.151	0.88		87.73
cg18426033	chr4	151095398	-2.109	1.451	0.151	0.88	DCLK2	69.88
cg05614735	chr17	40936078	-2.582	1.776	0.151	0.88	WNK4	26.94
cg05691158	chr12	77668964	-2.348	1.615	0.151	0.88		37.86
cg02078083	chr20	61753561	-2.711	1.865	0.151	0.88		46.66
cg15041550	chr6	39016590	-0.8145	0.5603	0.151	0.88	GLP1R	2.44
cg12059732	chr8	37818407	-1.732	1.192	0.151	0.88		61.01
cg01266880	chr12	56552110	-0.278	0.1912	0.151	0.88	MYL6	2.77
cg10473171	chr5	106951240	-1.229	0.8456	0.151	0.88	EFNA5	86.37
cg21005589	chr5	155271488	-4.137	2.846	0.151	0.88		26.81
cg26466773	chr16	84211947	-0.933	0.6418	0.151	0.88	TAF1C	90.66
cg15002187	chr7	140098492	-0.3498	0.2406	0.151	0.88	SLC37A3	3.72
cg01899366	chr22	28187967	-2.643	1.818	0.151	0.88	MN1	64.92
cg23523137	chr6	148605219	-1.126	0.7749	0.151	0.88		88.63
cg19947078	chr15	58535142	-0.784	0.5394	0.151	0.88		92.69
cg09660211	chr3	178120021	-0.3841	0.2643	0.151	0.88		94.32
cg09082921	chr6	35744226	-1.874	1.29	0.151	0.88	C6orf126	19.61
cg09517760	chr14	34268718	1.038	0.7138	0.151	0.88	NPAS3	89.72
cg17959943	chr7	135194977	0.782	0.538	0.151	0.88	CNOT4	6.65
cg18971054	chr7	141695759	-2.382	1.639	0.151	0.88	MGAM	61.97
cg04451652	chr11	119252980	-1.012	0.696	0.151	0.88	USP2	6.21
cg12835736	chr6	1395164	-2.723	1.874	0.151	0.88	FOXF2	46.68
cg20763723	chr1	76097842	-1.968	1.354	0.151	0.88		73.98
cg22222614	chr16	89619976	-0.8982	0.618	0.151	0.88	SPG7	89.92
cg21745737	chr22	37212454	-3.036	2.089	0.151	0.88	PVALB	49.02
cg25140657	chr10	121217877	-1.305	0.8977	0.151	0.88		88.58
cg07343500	chr15	59444739	-0.6942	0.4776	0.151	0.88	MYO1E	93.55
cg07601312	chr16	90163073	-2.424	1.668	0.151	0.88		58.05
cg17415947	chr2	71682597	-2.411	1.659	0.151	0.88	DYSF	56.11
cg13664584	chr6	75679425	-2.063	1.419	0.151	0.88		24.8
cg00449068	chr6	107403532	-3.545	2.439	0.151	0.88	BEND3	42.5
cg24388679	chr3	106546512	-1.488	1.023	0.151	0.88		17.6
cg03511767	chr11	23751843	-6.361	4.377	0.151	0.88		37.65
cg02297700	chr6	3625538	-1.192	0.8203	0.151	0.88		84.67
cg08711378	chr8	11471054	-2.109	1.451	0.151	0.88		75.21
cg00613523	chr1	156117697	-1.078	0.7414	0.151	0.88		28.96
cg27310710	chr12	124941781	-1.623	1.117	0.151	0.88	NCOR2	61.71
cg27656320	chr20	62496660	-1.594	1.097	0.151	0.88	TPD52L2	2.27
cg07803108	chr17	42081927	-4.372	3.008	0.151	0.88	NAGS	36.43
cg24313993	chr5	9905045	-3.382	2.327	0.151	0.88	LOC285692	43.84
cg22869636	chr7	78725661	-1.698	1.168	0.151	0.88	MAGI2	68.09
cg11639651	chr10	70979811	2.133	1.467	0.151	0.88	HKDC1	61.23
cg08283327	chr14	70784821	-1.371	0.9432	0.151	0.88		21.82
cg26552163	chr16	1589859	-1.312	0.9024	0.151	0.88	IFT140	75.29
cg05117898	chr8	87520611	-0.4653	0.3201	0.151	0.88	RMDN1	4.4
cg03989758	chr5	36662950	-2.445	1.682	0.151	0.88	SLC1A3	69.83
cg10566699	chr11	60551807	-1.223	0.8414	0.151	0.88	MS4A10	69.86
cg18451373	chr3	189755966	-1.39	0.9567	0.151	0.88	P3H2	9.72
cg26166688	chr3	119396640	-1.302	0.8961	0.151	0.88	COX17	65.27
cg06475614	chr5	179300200	-0.5774	0.3972	0.151	0.88	TBC1D9B	92.6
cg26534980	chr8	109475460	-0.6836	0.4704	0.151	0.88	EMC2	93.34
cg21463262	chr13	113539522	13.11	9.017	0.151	0.88	ATP11A	49.23
cg04425005	chr4	146783253	-1.205	0.8289	0.151	0.88	ZNF827	75.81
cg11081255	chr1	198101569	-1.57	1.08	0.151	0.88		74.99
cg05911981	chr5	103907009	-3.584	2.466	0.151	0.88		80.34
cg24907040	chr11	115616820	-1.32	0.9085	0.151	0.88		85.85
cg23617583	chr7	20817296	-6.497	4.47	0.151	0.88		32.28
cg06608224	chr17	26973493	-1.295	0.8908	0.151	0.88	KIAA0100	33.77
cg12892698	chr21	34584727	-1.782	1.226	0.151	0.88		57.63
cg03291548	chr22	18266804	-1.559	1.073	0.151	0.88		78.53
cg06696666	chr7	137759961	-1.685	1.16	0.151	0.88	AKR1D1	84.28
cg22053861	chr11	65318683	2.639	1.816	0.151	0.88	LTBP3	37.44
cg18819702	chr11	118047800	-2.102	1.447	0.151	0.88	SCN2B	68.97
cg10197305	chr4	125112	-1.204	0.8285	0.151	0.88	ZNF718	2.63
cg06770568	chr11	58912163	-3.878	2.668	0.151	0.88	FAM111A	68.94
cg00290506	chr1	224804226	-1.781	1.226	0.151	0.88	CNIH3	3.4
cg26436691	chr17	16884828	-1.081	0.7441	0.151	0.88		86.08
cg01857931	chr4	17587338	-2.659	1.829	0.151	0.88	LAP3	92.85
cg20479758	chr16	57213248	-1.525	1.049	0.151	0.88	FAM192A	78.14
cg20824017	chr4	26121909	-0.9705	0.6678	0.151	0.88		90.38
cg15009575	chr17	79797324	-1.645	1.132	0.151	0.88		28.25
cg01101782	chr1	202778711	-1.927	1.326	0.151	0.88	KDM5B	76.3
cg07993363	chr13	77403516	-2.789	1.919	0.151	0.88		62.39
cg10984043	chr14	93249970	-1.691	1.164	0.151	0.88		72.17
cg15357156	chr1	23884373	-1.154	0.7942	0.151	0.88		87.74
cg17466726	chr12	122239520	-1.492	1.026	0.151	0.88	LINC01089	74.7
cg24828254	chr2	224837310	-0.9897	0.681	0.151	0.88		87.47
cg22982368	chr11	31825969	3.445	2.371	0.151	0.88	PAX6	38
cg05631204	chr2	119142900	-3.14	2.161	0.151	0.88		44.28
cg12790373	chr6	29635347	-4.702	3.236	0.151	0.88	MOG	55.84
cg14114206	chr5	172262459	-1.663	1.144	0.152	0.88	ERGIC1	57.72
cg18708006	chr2	9777376	-0.5958	0.4099	0.152	0.88		93.14
cg16227623	chr5	3605783	-4.057	2.792	0.152	0.88		70.85
cg15729307	chr18	34943727	-2.24	1.541	0.152	0.88	BRUNOL4	38.73
cg07762203	chr6	158765774	-0.7159	0.4926	0.152	0.88	TULP4	91.54
cg15890103	chr11	86663160	-0.8787	0.6046	0.152	0.88	FZD4	90.76
cg06165506	chr16	77822083	0.649	0.4466	0.152	0.88	VAT1L	6.13
cg11472333	chr12	75419736	-5.357	3.686	0.152	0.88		56.03
cg17090593	chr2	73144410	-2.116	1.456	0.152	0.88	EMX1	5.41
cg14252571	chr3	172066038	-1.235	0.8498	0.152	0.88	FNDC3B	87.92
cg18593334	chrX	15315695	-1.193	0.8208	0.152	0.88	ASB11	78.25
cg07802063	chr12	120716187	-0.3138	0.216	0.152	0.88		96.47
cg03078295	chr10	133488540	-1.586	1.092	0.152	0.88		52.56
cg14621978	chr5	142735238	-3.892	2.678	0.152	0.88	NR3C1	55.47
cg24160582	chr14	81610002	2.626	1.807	0.152	0.88	TSHR	87.21
cg04247018	chr3	159352535	-0.9828	0.6763	0.152	0.88	IQCJ-SCHIP1	85.22
cg10031769	chr10	35483963	-1.037	0.7133	0.152	0.88	CREM	27.9
cg25523776	chr11	116742352	-1.509	1.039	0.152	0.88	SIK3	77.94
cg00758925	chr11	61660190	-1.648	1.134	0.152	0.88	FADS3	70.6
cg23458165	chr8	63275788	-4.894	3.368	0.152	0.88	NKAIN3	48.28
cg03059348	chr3	71924999	-2.124	1.461	0.152	0.88		54.31
cg03424653	chr7	37888545	2.571	1.769	0.152	0.88	NME8	67.56
cg15699050	chr1	5829340	-2.833	1.949	0.152	0.88		83.53
cg15005677	chr11	45918197	-1.325	0.9115	0.152	0.88	MAPK8IP1	32.59
cg25699174	chr10	135050149	-0.3388	0.2331	0.152	0.88	VENTX	2.47
cg13558954	chr9	99521386	1.295	0.8913	0.152	0.88	ZNF510	82.92
cg09603381	chr10	49954066	-1.369	0.942	0.152	0.88	WDFY4	45.54
cg23200342	chr19	38042034	-1.881	1.295	0.152	0.88	ZNF540	36.17
cg15541287	chr6	56296129	-0.7475	0.5144	0.152	0.88		92.23
cg18998358	chr10	126012213	-0.8949	0.6159	0.152	0.88		90.13
cg24731420	chr2	12428800	-0.8163	0.5617	0.152	0.88	LOC100506457	92.1
cg16660891	chr16	84828913	1.808	1.244	0.152	0.88		40.35
cg26342637	chr20	43743872	-1.199	0.8251	0.152	0.88	WFDC5	11.38
cg09764233	chr10	75003627	-1.39	0.9569	0.152	0.88	DNAJC9	45.54
cg16365756	chr16	57258089	-1.483	1.021	0.152	0.88	RSPRY1	71.55
cg10404262	chr10	103700840	-2.274	1.565	0.152	0.88	C10orf76	54.1
cg24369466	chr6	31843146	-0.6095	0.4194	0.152	0.88	SLC44A4	94.11
cg18550591	chr1	228293798	-0.7298	0.5022	0.152	0.88		91.52
cg09115485	chr6	32014605	-2.227	1.533	0.152	0.88	TNXB	35.01
cg04728978	chr2	167660297	-4.333	2.982	0.152	0.88		29.94
cg19583211	chr2	162273185	-2.454	1.689	0.152	0.88	TBR1	38.66
cg08000336	chr1	36621206	-0.4973	0.3422	0.152	0.88	MAP7D1	3.8
cg23238308	chr1	94528818	-1.522	1.047	0.152	0.88	ABCA4	70.91
cg00021762	chr22	27832684	-2.581	1.776	0.152	0.88		50.45
cg01756638	chrX	154444356	-2.171	1.494	0.152	0.88	VBP1	14.79
cg21232625	chr6	33161394	-2.2	1.514	0.152	0.88	COL11A2	34.15
cg11299964	chr9	128469783	-1.208	0.8313	0.152	0.88	MAPKAP1	12.77
cg00308819	chr6	170859613	-1.365	0.9396	0.152	0.88	PSMB1	84.4
cg18470038	chr12	45824505	-1.438	0.99	0.152	0.88	ANO6	81.1
cg06406067	chr12	43362536	-1.494	1.028	0.152	0.88		81.19
cg02506896	chr7	128849259	-0.8532	0.5872	0.152	0.88	SMO	89.15
cg21765482	chr13	27195650	-2.131	1.467	0.152	0.88	WASF3	32.14
cg12475422	chr2	75746804	-1.493	1.028	0.152	0.88	EVA1A	73.82
cg04751120	chr8	10488352	-0.7534	0.5185	0.152	0.88	RP1L1	15.69
cg16165651	chr2	33747506	-2.875	1.979	0.152	0.88	RASGRP3	59.98
cg07068956	chr7	100330872	3.8	2.615	0.152	0.88	ZAN	68.86
cg01284527	chr22	22599064	-2.324	1.599	0.152	0.88	VPREB1	60.61
cg10581445	chr15	49170321	-0.4224	0.2907	0.152	0.88	SHC4	4.88
cg26137219	chr10	30720647	-1.795	1.236	0.152	0.88		28.03
cg00477971	chr14	76674021	-0.5573	0.3835	0.152	0.88	GPATCH2L	93.3
cg12417466	chr3	35683819	-3.42	2.353	0.152	0.88	ARPP-21	82.52
cg24245898	chr10	45466974	-0.8545	0.5881	0.152	0.88	RASSF4	88.4
cg06510568	chr16	67574244	-2.225	1.532	0.152	0.88	FAM65A	83.46
cg25160690	chr3	175658825	-1.903	1.31	0.152	0.88		65.23
cg16820993	chr14	91030757	-0.7439	0.512	0.152	0.88	TTC7B	91.37
cg06389387	chr19	36854994	-1.594	1.097	0.152	0.88	ZFP14	69.95
cg08289323	chr8	62588462	-0.4236	0.2915	0.152	0.88	ASPH	94.99
cg11045805	chr6	170483214	1.459	1.004	0.152	0.88		80.17
cg24581462	chr8	38759627	-4.064	2.797	0.152	0.88	PLEKHA2	27.88
cg18232401	chr14	92788315	-1.865	1.283	0.152	0.88	SLC24A4	29.63
cg19524391	chr7	98816792	-0.9976	0.6866	0.152	0.88		84.18
cg25195332	chr17	56738588	-1.533	1.055	0.152	0.88	TEX14	76.75
cg17917903	chr14	75672550	-1.015	0.6984	0.152	0.88		84.17
cg05182026	chr1	25236442	-1.053	0.7246	0.152	0.88	RUNX3	81.91
cg15731470	chr6	133847796	2.269	1.562	0.152	0.88	EYA4	65.3
cg12153480	chr3	186505713	-1.644	1.131	0.152	0.88	EIF4A2	77.58
cg10135540	chr1	160711549	-0.9921	0.6828	0.152	0.88	SLAMF7	85.36
cg09614580	chr10	5682262	-0.637	0.4384	0.152	0.88	ASB13	92.43
cg24003319	chr7	157317318	-1.771	1.219	0.152	0.88		37.84
cg07295918	chr11	69463131	-1.262	0.8689	0.152	0.88	CCND1	82.36
cg10782295	chr4	88653910	-0.8941	0.6154	0.152	0.88		91.36
cg11168160	chr8	102313273	-1.82	1.253	0.152	0.88		56.67
cg10094907	chr7	99692974	-0.8063	0.555	0.152	0.88	MCM7	87.94
cg21396106	chr20	30677443	-1.641	1.13	0.152	0.88	HCK	72.34
cg13957223	chr13	37977999	-3.764	2.591	0.152	0.88		51.16
cg02398629	chr15	70283067	-1.651	1.136	0.152	0.88		61.88
cg06362358	chr1	248855545	-2.604	1.792	0.152	0.88		44.25
cg05145534	chr13	113097975	-1.189	0.8184	0.152	0.88		12.95
cg10170737	chr2	108370242	-2.774	1.909	0.152	0.88	GACAT1	35.11
cg21510789	chr11	108338364	-0.4846	0.3336	0.152	0.88	C11orf65	4.16
cg08686425	chr11	67722909	-2.111	1.453	0.152	0.88		21.2
cg17404749	chr4	186202012	-2.569	1.768	0.152	0.88	SNX25	53.84
cg02907097	chr12	109032225	-1.484	1.022	0.152	0.88		32.22
cg08514436	chr3	185221104	-1.729	1.19	0.152	0.88		73.16
cg25461762	chr2	240884646	-1.946	1.34	0.152	0.88		64.29
cg06533679	chr11	47374222	-1.032	0.7106	0.152	0.88	MYBPC3	86.98
cg14753809	chr3	93647605	-5.046	3.473	0.152	0.88	PROS1	52.01
cg22991232	chr7	157369895	-3.219	2.216	0.152	0.88	PTPRN2	64.18
cg25486399	chr12	55376897	-2.666	1.835	0.152	0.88	KIAA0748	70.74
cg07869434	chr19	49061702	0.7063	0.4862	0.152	0.88	SULT2B1	5.01
cg25576227	chr3	128716018	-1.817	1.251	0.152	0.88		55.75
cg19807363	chr17	63081889	-1.112	0.7651	0.152	0.88		90.12
cg08389902	chr7	100626887	2.143	1.475	0.152	0.88	MUC12	36.1
cg14039773	chr3	40547368	-0.3818	0.2628	0.152	0.88	ZNF620	4.3
cg16614512	chr6	44196206	-0.7749	0.5334	0.152	0.88	SLC29A1	90.83
ch.1.3577855R	chr1	183094577	-1.657	1.14	0.152	0.88	LAMC1	33.74
cg11999399	chrX	114523955	-4.972	3.423	0.152	0.88	LUZP4	58.93
cg09525227	chrX	103500030	-3.767	2.593	0.152	0.88	ESX1	22.82
cg14411154	chr14	74237682	-1.028	0.7073	0.152	0.88	ELMSAN1	84.81
cg08768472	chr16	85689701	-0.9338	0.6428	0.152	0.88	KIAA0182	87.73
cg26326006	chr15	72081911	-1.118	0.7697	0.152	0.88		86.77
cg02663548	chr5	22842757	-2.921	2.011	0.152	0.88	CDH12	20.13
cg09089328	chr6	41470132	-0.5563	0.3829	0.152	0.88	LINC01276	92.81
cg15490335	chr1	10723174	-1.621	1.116	0.152	0.88	CASZ1	72.69
cg14602839	chr17	63060161	-1.411	0.9714	0.152	0.88		80.69
cg26466094	chr1	77748129	-1.838	1.265	0.152	0.88	AK5	9.79
cg02794321	chrX	109561119	2.623	1.806	0.152	0.88	AMMECR1	19.11
cg26626829	chr2	181386053	-2.148	1.478	0.152	0.88		27.68
cg16989544	chr7	28666703	-2.128	1.465	0.152	0.88	CREB5	63.4
cg10253902	chr13	72325348	-3.968	2.732	0.152	0.88	DACH1	42.8
cg11890497	chr5	5420363	-2.153	1.482	0.152	0.88		49.06
cg03711016	chr16	12997684	-4.027	2.772	0.152	0.88	SHISA9	33.21
cg13537915	chr11	43603214	-2.366	1.629	0.152	0.88		14.73
cg03488422	chr2	198027349	-0.6284	0.4326	0.152	0.88	ANKRD44	93.04
cg04830702	chr17	55173551	-0.6264	0.4312	0.152	0.88	AKAP1	92.14
cg26311514	chr4	54637272	-1.066	0.7337	0.152	0.88		87.72
cg14931559	chr22	32926268	-2.07	1.425	0.152	0.88	SYN3	71.88
cg06616512	chr14	96692187	0.9609	0.6615	0.152	0.88	BDKRB2	12.26
cg25453225	chr7	24611882	-1.558	1.072	0.152	0.88	MPP6	78.57
cg23191354	chr7	25018565	3.322	2.287	0.152	0.88	OSBPL3	37.46
cg17010309	chr8	48265853	-1.842	1.268	0.152	0.88	SPIDR	35.57
cg26231272	chr14	104770879	-2.181	1.501	0.152	0.88		44.76
cg21667204	chr21	44920753	-0.465	0.3201	0.152	0.88		94.65
cg11905574	chr3	126801048	-2.41	1.659	0.152	0.88		65.19
cg26458862	chr10	134570900	-1.057	0.7278	0.152	0.88	INPP5A	89.75
cg09859896	chr15	31734262	-0.5646	0.3886	0.152	0.88		94.23
cg21814185	chr4	189968231	-4.785	3.294	0.152	0.88		65.13
cg27163900	chr9	95553086	-0.4956	0.3412	0.152	0.88		4.06
cg26540972	chr1	159911104	-1.395	0.9603	0.152	0.88	IGSF9	72.08
cg09785483	chr14	72985239	-1.398	0.9626	0.152	0.88	RGS6	83.71
cg00615941	chr3	45293922	-1.456	1.002	0.152	0.88		88.2
cg05224827	chr14	50999389	0.5086	0.3501	0.152	0.88	MAP4K5	4.46
cg07148634	chr5	155820320	-4.363	3.003	0.152	0.88	SGCD	77.42
cg00019746	chr9	117482512	-1.307	0.8996	0.152	0.88		80.85
cg16925659	chr1	31192151	-0.3701	0.2548	0.152	0.88	MATN1	3.1
cg26615188	chr20	31699304	-2.137	1.471	0.152	0.88	C20orf186	46.4
cg09618096	chr11	19224670	-2.754	1.896	0.152	0.88	CSRP3	45.06
cg10111328	chr12	130683535	-3.44	2.368	0.152	0.88		34.43
cg00214353	chr16	57313917	-1.061	0.7307	0.152	0.88	PLLP	87.06
cg13362823	chr3	72207380	-1.96	1.349	0.152	0.88	LINC00870	78.39
cg16477760	chr19	44037298	0.5343	0.3678	0.152	0.88	ZNF575	4.91
cg06095406	chr11	127813475	-6.365	4.382	0.152	0.88		67.23
cg13906669	chr11	100999399	-3.102	2.136	0.152	0.88	PGR	22.46
cg03242773	chr3	141746797	-0.4615	0.3177	0.152	0.88	TFDP2	4.98
cg16202564	chr8	98881927	-0.6302	0.4339	0.152	0.88	MATN2	6.07
cg16164496	chr8	135541094	-1.633	1.124	0.152	0.88	ZFAT	66.03
cg23330615	chr11	66623394	0.6068	0.4177	0.152	0.88	LRFN4	6.48
cg03828329	chr17	70384485	-2.234	1.538	0.152	0.88		83.37
cg15870066	chr1	11970729	-0.7219	0.497	0.152	0.88		92.14
cg12508357	chr19	56666113	1.118	0.7699	0.152	0.88	ZNF444	89.02
cg09294629	chr19	7911551	-0.3983	0.2742	0.152	0.88	EVI5L	95.86
cg22549540	chr2	145388197	-2.699	1.858	0.152	0.88		58.04
cg03231785	chr1	45989380	-1.407	0.9686	0.152	0.88	PRDX1	77.74
cg06851240	chr1	145040886	-1.152	0.7928	0.152	0.88	PDE4DIP	86.24
cg14085358	chr2	176949017	-4.111	2.83	0.152	0.88	EVX2	27.56
cg10725183	chr15	70248864	-1.045	0.7194	0.152	0.88		88.81
cg13172033	chr21	46222445	-0.2616	0.1801	0.152	0.88	UBE2G2	2.29
cg20995829	chr20	39426220	-1.367	0.941	0.152	0.88		32.22
cg12087471	chr11	46374124	-1.602	1.103	0.152	0.88	DGKZ	51.79
cg26859073	chr16	50156064	-2.014	1.387	0.152	0.88		55.08
cg04154526	chr6	1904012	3.55	2.444	0.152	0.88	GMDS	87.91
cg05259225	chr2	231131404	-2.225	1.532	0.152	0.88	SP140	56.57
cg15065627	chr2	237796583	-1.824	1.256	0.152	0.88		66.86
cg19902591	chr1	6130767	-2.771	1.908	0.152	0.88	KCNAB2	55.07
cg26789779	chr5	37839943	-2.4	1.652	0.152	0.88	GDNF	4.77
cg06953387	chr20	39887162	1.775	1.222	0.152	0.88	ZHX3	79.51
cg24913868	chr10	101296069	-3.722	2.563	0.152	0.88	NKX2-3	48.66
cg17760391	chr5	66124501	-2.458	1.692	0.152	0.88	MAST4	26.28
cg23505644	chr6	31088434	-2.109	1.452	0.152	0.88	CDSN	47.63
cg10800831	chr3	173197745	-2.285	1.573	0.152	0.88	NLGN1	75.7
cg27513225	chr4	83997661	-0.4491	0.3092	0.152	0.88		92.53
cg23523558	chr6	41765071	-0.7899	0.5439	0.152	0.88	USP49	91.81
cg26483472	chr5	112500267	-2.143	1.475	0.152	0.88	MCC	76.66
cg03398357	chr14	80602903	-1.251	0.861	0.152	0.88		46.09
cg03718411	chr5	31280802	-3.121	2.149	0.152	0.88	CDH6	59.35
cg27176394	chr19	2255462	-0.9952	0.6852	0.152	0.88	JSRP1	89.24
cg20217306	chr2	139373145	-1.42	0.9778	0.152	0.88		55.8
cg19226770	chr4	156921361	-3.262	2.246	0.152	0.88		76.68
cg13803266	chr9	139937835	-1.425	0.9809	0.152	0.88	NPDC1	41.27
cg08130736	chr20	44938546	-1.47	1.012	0.152	0.88	CDH22	33.12
cg09880551	chr21	42218932	2.588	1.782	0.152	0.88	DSCAM	50.61
cg00083721	chr4	21452852	-1.814	1.249	0.152	0.88	KCNIP4	24.81
cg01972400	chr5	36821226	-2.153	1.483	0.152	0.88		77.32
cg10010849	chr2	66010239	-1.642	1.131	0.152	0.88		22.97
cg23222604	chr12	125110933	-2.204	1.518	0.152	0.88		39.2
cg26926246	chr12	27580887	-2.289	1.576	0.152	0.88		48.55
cg16636934	chr7	156810485	-0.4246	0.2923	0.152	0.88		3.16
cg02436686	chr19	39826150	-2.452	1.688	0.152	0.88	GMFG	56.89
cg03415955	chr3	188028183	-0.7647	0.5265	0.152	0.88	LPP	92.28
cg13899960	chr8	116901900	-4.848	3.338	0.152	0.88		51.56
cg08918523	chr18	9153443	-1.169	0.805	0.152	0.88	ANKRD12	85.4
cg22431486	chr19	572309	-0.4706	0.324	0.152	0.88	BSG	3.51
cg22799518	chr12	56988862	-0.9229	0.6354	0.152	0.88	RBMS2	87.47
cg15308787	chr19	4487689	-0.5678	0.3909	0.152	0.88	HDGFRP2	93.55
cg25240478	chr4	2395772	-2.707	1.864	0.152	0.88	ZFYVE28	26.9
cg27530058	chr17	900273	-0.1572	0.1083	0.152	0.88	TIMM22	1.27
cg13171192	chr13	98149082	-1.216	0.8375	0.152	0.88		86.88
cg25506686	chr13	74780742	2.706	1.863	0.152	0.88		33.13
cg03874092	chr2	60780415	-5.158	3.552	0.152	0.88	BCL11A	29.28
cg08586494	chr7	30323267	-2.195	1.512	0.152	0.88	ZNRF2	74.39
cg08747583	chr19	55144503	-2.59	1.783	0.152	0.88	LILRB1	68.29
cg05458724	chr6	13582331	-0.9408	0.6478	0.152	0.88	SIRT5	90.04
cg08098017	chr10	115939191	-0.4084	0.2812	0.152	0.88	TDRD1	96.64
cg18364502	chr14	73524688	-0.826	0.5687	0.152	0.88	RBM25	9.12
cg10817804	chr3	136701097	-0.9123	0.6282	0.152	0.88	IL20RB	90.99
cg20391169	chr20	34639205	-1.193	0.8213	0.152	0.88	LOC647979	47.09
cg02540304	chr8	143579180	-3.186	2.194	0.152	0.88	BAI1	60.27
cg19909127	chr13	114075034	-2.826	1.946	0.152	0.88		65.66
cg18792867	chr17	6929754	-1.14	0.7849	0.152	0.88	BCL6B	88.9
cg00017157	chr1	167127353	11.52	7.936	0.152	0.88		44.25
cg04342993	chr7	37023984	-1.306	0.8994	0.152	0.88	ELMO1	34.63
cg26319496	chr2	217728723	-0.6589	0.4537	0.152	0.88		93.33
cg13232011	chr6	24856450	0.2704	0.1862	0.152	0.88	FAM65B	2.78
cg21276549	chr13	102568345	-3.272	2.253	0.152	0.88	FGF14	39.01
cg08828627	chr1	230341642	-2.26	1.556	0.152	0.88	GALNT2	67.31
cg08887746	chr22	49978173	-3.176	2.187	0.152	0.88	C22orf34	17.64
cg14963406	chr8	144450049	-1.367	0.9414	0.152	0.88	C8orf51	74.38
cg10163998	chr14	106657793	-4.082	2.811	0.152	0.88		75.55
cg01222732	chr2	582704	-1.904	1.311	0.152	0.88		31.5
cg26339406	chr19	43977823	-0.7757	0.5342	0.152	0.88		90.93
cg00285174	chr5	132368863	-2.05	1.411	0.152	0.88		84.76
cg14177401	chr9	124074692	-1.323	0.9109	0.152	0.88	GSN	67.86
cg23137184	chr17	39216553	-2.157	1.486	0.152	0.88	KRTAP2-3	23.95
cg24277759	chr13	30039971	-1.7	1.17	0.152	0.88	MTUS2	27.62
cg14067761	chr2	23840739	-1.076	0.7412	0.152	0.88	KLHL29	85.35
cg23812312	chr12	90146296	-1.109	0.7635	0.152	0.88		86.35
cg15759567	chr5	42074454	-1.814	1.249	0.152	0.88		70.62
cg00141174	chr9	129276572	2.406	1.656	0.152	0.88		10.75
cg20322433	chr1	33800173	-1.704	1.173	0.152	0.88	PHC2	71.7
cg18262830	chr11	64658819	-1.464	1.008	0.152	0.88	MIR192	71.45
cg27578247	chr3	50510521	-2.4	1.653	0.152	0.88	CACNA2D2	63.03
cg26575166	chr15	70307202	-1.245	0.8572	0.152	0.88		89.34
cg02196220	chr9	96108881	4.266	2.938	0.152	0.88	C9orf129	66.15
cg03426423	chr1	4079195	-1.833	1.262	0.152	0.88		29.58
cg17507897	chr20	17943694	-2.15	1.48	0.152	0.88	SNX5	61.86
cg08051523	chr13	34083938	-2.073	1.427	0.152	0.88	STARD13	69.56
cg22518770	chr7	119351203	-4.988	3.435	0.152	0.88	LVCAT5	51.67
cg05092691	chr5	180031575	-1.697	1.168	0.152	0.88	FLT4	38.78
cg04593493	chr14	66365778	-1.342	0.9241	0.152	0.88		21.74
cg08591388	chr4	44454053	-1.935	1.333	0.152	0.88		29
cg21794921	chrX	130173842	-2.391	1.646	0.152	0.88	LINC01201	72.94
cg12969274	chr3	38385860	-1.647	1.134	0.152	0.88		74.27
cg12163560	chr9	81761043	-2.236	1.54	0.152	0.88	LOC101927450	86.91
cg26200971	chr17	76054221	-1.015	0.699	0.152	0.88	TNRC6C	91.99
cg13042464	chr2	181873093	-1.202	0.8278	0.152	0.88	UBE2E3	78.35
cg10336261	chr1	114647659	-2.059	1.418	0.152	0.88	SYT6	41.88
cg15396238	chrX	138530469	-0.7866	0.5417	0.152	0.88	SRD5A1P1	9.17
cg16070709	chr5	82733754	-1.5	1.033	0.152	0.88		65.52
cg06696292	chr8	23536779	-0.7097	0.4887	0.152	0.88	NKX3-1	92.49
cg00856041	chr6	27798455	-1.814	1.249	0.152	0.88		73.37
cg17498060	chr1	111091475	-2.275	1.566	0.152	0.88		73.73
cg08448407	chr10	54633831	-0.7742	0.5331	0.152	0.88		90.03
cg26166804	chr10	71812612	-7.304	5.03	0.152	0.88	H2AFY2	21.33
cg03552992	chr17	3599635	5.348	3.683	0.152	0.88	P2RX5	29.13
cg07311649	chr3	186733848	-1.54	1.061	0.152	0.88	ST6GAL1	32.74
cg06960461	chr12	132950559	-4.469	3.078	0.152	0.88		43.54
cg04954795	chr21	42617159	-2.222	1.53	0.152	0.88	BACE2	67.03
cg19618152	chr21	47479017	-5.152	3.548	0.152	0.88		63.82
cg25565504	chr2	50876837	-2.838	1.954	0.152	0.88	NRXN1	44.9
cg08740026	chr21	27838876	-0.8355	0.5754	0.152	0.88	CYYR1	93.87
cg06088360	chr6	170538929	-1.111	0.7654	0.152	0.88		79.13
cg27009033	chr3	31745603	-1.005	0.6922	0.152	0.88	OSBPL10-AS1	89.26
cg23153991	chr3	50544352	-2.408	1.659	0.152	0.88		73.95
cg12584590	chr12	120078537	-3.281	2.26	0.152	0.88	TMEM233	57.5
cg02532113	chr6	82479357	-0.9078	0.6252	0.152	0.88		90.53
cg26098679	chr1	23681008	-1.553	1.07	0.152	0.88		76.56
cg16273469	chr7	143651837	-1.365	0.9397	0.152	0.88		87.97
cg10592478	chr12	53612641	1.438	0.99	0.152	0.88	RARG	79.54
cg05049329	chr1	226924846	3.097	2.133	0.152	0.88	ITPKB	58.64
cg22422251	chr5	112370191	-0.8231	0.5669	0.152	0.88	MCC	89.38
cg17534202	chr9	96721102	-5.508	3.793	0.152	0.88		30.23
cg07865412	chr7	22702505	-0.7518	0.5178	0.152	0.88	LOC401312	91.03
cg27458829	chr20	46680950	-2.072	1.427	0.152	0.88		74.61
cg24028507	chr17	42102691	-1.388	0.956	0.152	0.88		61.73
cg06847344	chr8	59309688	-1.794	1.236	0.152	0.88		32.72
cg22632294	chr2	18821401	-1.421	0.9785	0.152	0.88		80.98
cg01302925	chr6	31749698	-0.4646	0.3199	0.152	0.88	VARS	94.69
cg00097800	chr2	46593258	-1.101	0.7582	0.152	0.88	EPAS1	86.71
cg04150488	chr12	58799794	-2.287	1.575	0.152	0.88		36.08
cg21635331	chr10	124768519	-0.3189	0.2196	0.152	0.88	IKZF5	2.8
cg27622625	chr16	57937756	-1.635	1.126	0.152	0.88	CNGB1	65.33
cg11641702	chr7	107601656	-1.15	0.7917	0.152	0.88	LAMB1	84.41
cg01920487	chr1	53132255	-1.422	0.979	0.152	0.88		72.86
cg09587365	chr18	13239713	-1.472	1.013	0.152	0.88	LDLRAD4	82.95
cg11328558	chr9	128375465	-0.7763	0.5347	0.152	0.88	MAPKAP1	91.83
cg23560676	chr8	126272469	-1.279	0.8806	0.152	0.88	NSMCE2	37.27
cg03438674	chr2	241372300	3.141	2.163	0.152	0.88		59.5
cg19118196	chr21	34495785	-1.762	1.214	0.152	0.88	LOC101928107	74.11
cg00347882	chr16	88483312	-2.678	1.844	0.152	0.88		84.96
cg19954448	chr17	76641496	-2.56	1.763	0.152	0.88		79.13
cg13908805	chr1	18678375	-2.495	1.719	0.152	0.88	IGSF21	67.54
cg18679416	chr2	158261028	-1.388	0.9561	0.152	0.88		81.3
cg20280727	chr6	125474808	-0.8064	0.5554	0.152	0.88	TPD52L1	5.41
cg10597734	chr15	65682326	-1.298	0.894	0.152	0.88	IGDCC4	82.56
cg16089004	chr7	82613949	-4.145	2.855	0.152	0.88	PCLO	74.54
cg21492439	chr19	10630135	-2.007	1.382	0.152	0.88	S1PR5	58.4
cg14935480	chr22	39316598	-2.064	1.421	0.152	0.88		39.99
cg22095507	chr8	12957093	-0.5123	0.3528	0.152	0.88	DLC1	93.29
cg19247350	chr6	26250919	-0.3059	0.2107	0.152	0.88	HIST1H2BH	3.56
cg07499673	chr16	85181016	0.9632	0.6634	0.152	0.88		9.15
cg14692944	chr6	37515459	-1.318	0.9081	0.152	0.88		59.68
cg24913617	chr10	102969807	-3.827	2.636	0.152	0.88		78.22
cg27026002	chr3	18250414	-3.481	2.397	0.152	0.88	LOC339862	69.84
cg16822666	chr17	35656660	-1.859	1.28	0.152	0.88	ACACA	66.29
cg07094113	chr1	21548654	-1.778	1.225	0.152	0.88	ECE1	62.62
cg01140770	chr11	61541311	-1.523	1.049	0.152	0.88	MYRF	62.86
cg01783015	chr4	6588911	-0.8512	0.5863	0.152	0.88	MAN2B2	88.69
cg10923746	chr14	37868540	-3.37	2.321	0.152	0.88	MIPOL1	42.19
cg01273840	chr17	26645861	-1.755	1.209	0.152	0.88	TMEM97	4.92
cg00114937	chr7	51087479	-0.9394	0.647	0.152	0.88	COBL	87.07
cg05830759	chrX	41316754	-1.706	1.175	0.152	0.88	NYX	89.46
cg12768383	chr11	118967538	-1.409	0.9703	0.152	0.88	H2AFX	79.85
cg01919343	chr15	40719413	-1.013	0.6974	0.152	0.88		84.45
cg20449833	chr2	46770299	0.2069	0.1425	0.152	0.88	RHOQ	2.21
cg26002008	chr5	1477719	-1.295	0.8917	0.152	0.88	LPCAT1	78.4
cg00945089	chr10	117921716	-4.802	3.307	0.152	0.88	GFRA1	54.48
cg25272432	chr4	141349398	-2.202	1.517	0.152	0.88	CLGN	43.64
cg26196424	chr14	58615960	-1.65	1.137	0.152	0.88	C14orf37	18.14
cg05747943	chr2	2872118	-2.629	1.811	0.152	0.88		43.86
cg04566512	chr22	46457588	-7.076	4.874	0.152	0.88		58.19
cg26924465	chr5	52095961	0.6545	0.4508	0.152	0.88	ITGA1	2.06
cg18600886	chr5	151100875	-0.6507	0.4482	0.152	0.88		92.03
cg15987211	chr1	24438941	2.14	1.474	0.152	0.88	MYOM3	30.81
cg16696961	chrX	21742263	-2.369	1.631	0.152	0.88	SMPX	81.73
cg13505192	chr12	51065070	-0.6068	0.4179	0.152	0.88	DIP2B	93.31
cg02297747	chr17	74519321	1.472	1.014	0.152	0.88		26.82
cg17479424	chr2	69861533	-1.53	1.054	0.152	0.88	AAK1	81.77
cg22479689	chr8	135847683	-0.6403	0.441	0.152	0.88		93.74
cg01952234	chr11	32457130	2.384	1.642	0.152	0.88	WT1	18.97
cg20789378	chrX	102634244	-1.931	1.33	0.152	0.88		77.38
cg02237375	chr12	119088088	-2.068	1.424	0.152	0.88		37.67
cg07025157	chr4	128062757	-3.043	2.096	0.152	0.88		64.05
cg18439339	chr7	151441268	-1.909	1.315	0.152	0.88	PRKAG2	68.65
cg18015625	chr2	168674479	5.273	3.632	0.152	0.88	B3GALT1	87.5
cg19315948	chr4	135352683	-2.072	1.427	0.152	0.88		53.33
cg06131239	chr6	30640297	-0.4584	0.3157	0.152	0.88	DHX16	4.19
cg02967176	chr2	178788808	-3.643	2.509	0.152	0.88	PDE11A	65.35
cg18066515	chr12	124791616	-1.021	0.7035	0.152	0.88	FAM101A	88.93
cg20810396	chr13	53779590	-2.727	1.878	0.152	0.88		32.3
cg08022989	chr11	112140012	-1.057	0.7282	0.152	0.88	LOC283140	86.49
cg23873460	chr20	43513519	-1.301	0.8959	0.152	0.88	YWHAB	71.21
cg16281806	chr19	19747734	-0.6364	0.4383	0.152	0.88	GMIP	93
cg21378047	chr3	129034659	-0.617	0.425	0.152	0.88	H1FX	5.45
cg09176233	chr11	77909424	-0.9658	0.6652	0.152	0.88	USP35	85.38
cg02832905	chr18	75591983	-3.25	2.239	0.152	0.88		37.98
cg27519579	chr22	48734099	-3.338	2.3	0.152	0.88		50.83
cg24747557	chr10	131355152	2.66	1.832	0.152	0.88	MGMT	87.58
cg10004150	chr22	36335438	-1.43	0.9849	0.152	0.88	RBFOX2	83.3
cg13651328	chr2	174917971	-2.818	1.941	0.152	0.88		53.56
cg04080180	chr7	5461599	-0.3321	0.2287	0.152	0.88	TNRC18	2.74
cg07996555	chr10	453149	-1.421	0.9791	0.152	0.88	DIP2C	77.28
cg02317750	chr11	47439353	-1.063	0.7321	0.152	0.88		79.65
cg13094652	chr1	224034613	-1.543	1.063	0.152	0.88	TP53BP2	65.26
cg02103166	chr17	1050770	-0.9307	0.6411	0.152	0.88	ABR	90.49
cg15923293	chr1	29205273	-1.387	0.9553	0.152	0.88		79.91
cg22590868	chr3	10333043	-1.108	0.763	0.152	0.88	GHRLOS	86.28
cg26271342	chr5	10530588	-1.453	1.001	0.152	0.88		82.15
cg01445052	chr1	197886681	-0.9768	0.6728	0.152	0.88	LHX9	7.54
cg26132363	chr20	58294865	-2.692	1.854	0.152	0.88	PHACTR3	40.86
cg10925991	chr4	40324096	-0.8252	0.5684	0.152	0.88		14.44
cg14525402	chr9	5233806	1.333	0.918	0.152	0.88	INSL4	89.08
cg17758776	chr10	80008445	-3.164	2.179	0.152	0.88	LINC00856	37.94
cg24228161	chr17	62784161	-1.484	1.022	0.152	0.88	PLEKHM1P	68.7
cg14129647	chr1	182756095	-1.891	1.302	0.152	0.88		52.39
cg22870642	chr11	8076898	-3.111	2.143	0.152	0.88	TUB	39.48
cg05573473	chr17	80977450	0.626	0.4313	0.152	0.88	B3GNTL1	95.14
cg20062492	chr7	55248572	-1.162	0.8005	0.152	0.88	EGFR	83.05
cg08423714	chr16	89489377	-1.69	1.164	0.152	0.88	ANKRD11	68.64
cg27340845	chr4	169490890	-0.7645	0.5266	0.152	0.88	PALLD	89.09
cg14262035	chr17	42019790	-0.9899	0.6819	0.152	0.88	PPY	80.43
cg19363471	chr7	158302036	-2.314	1.594	0.152	0.88	PTPRN2	79.61
cg20787201	chr22	45134895	-1.845	1.271	0.152	0.88	PRR5-ARHGAP8	79.13
cg13619829	chr2	9637358	-0.9796	0.6748	0.152	0.88	ADAM17	84.05
cg24110404	chr13	114911741	-2.177	1.5	0.152	0.88		35.37
cg22880094	chr6	114625731	-2.849	1.963	0.152	0.88	LOC101927768	43.54
cg20013057	chr2	110367367	-1.883	1.297	0.152	0.88	SEPT10	71.08
cg20750528	chr15	91474456	-1.489	1.026	0.152	0.88	HDDC3	72.58
cg09890046	chr19	46195839	-0.3678	0.2534	0.152	0.88	QPCTL	3.44
cg20763401	chr18	20861906	-1.386	0.9551	0.152	0.88		33.03
cg16827534	chr3	12332780	-2.048	1.411	0.152	0.88	PPARG	77.1
cg12763164	chr22	48179911	-3.109	2.142	0.152	0.88	LOC284930	76.29
cg08113203	chr4	71248860	-2.224	1.532	0.152	0.88	SMR3B	82.74
cg00011093	chr6	71482989	0.7224	0.4977	0.152	0.88	SMAP1	92.27
cg04947574	chr17	38008949	-1.569	1.081	0.152	0.88	IKZF3	77.75
cg06020091	chr2	158193045	-1.606	1.107	0.152	0.88		86.45
cg00122968	chr18	12658611	0.2009	0.1384	0.152	0.88	SPIRE1	1.58
cg10490746	chr1	55089948	-1.123	0.7738	0.152	0.88	ACOT11	88.6
cg08880904	chr3	66535344	2.599	1.791	0.152	0.88	LRIG1	61
cg09114528	chr4	2419451	-0.684	0.4712	0.152	0.88	ZFYVE28	7.88
cg02096431	chr4	39827801	-1.724	1.188	0.152	0.88	PDS5A	79.65
cg07230690	chr16	87028927	-2.662	1.834	0.152	0.88		20.27
cg01545556	chr16	88158998	1.67	1.15	0.152	0.88		79.44
cg12021882	chr12	132841141	-2.09	1.44	0.152	0.88	GALNT9	65.22
cg16072661	chr14	21058422	-2.557	1.761	0.152	0.88	RNASE12	54.85
cg15389025	chr12	49627934	-2.225	1.533	0.152	0.88		48.95
cg15355127	chr17	79054476	-1.098	0.7564	0.152	0.88	BAIAP2	73.34
cg02539153	chr5	140614765	-5.86	4.037	0.152	0.88	PCDHB18	34.33
cg22168941	chr6	126071319	-3.852	2.654	0.152	0.88	HEY2	27.08
cg06507568	chr13	92377297	-1.057	0.728	0.152	0.88	GPC5	16.65
cg00456683	chr20	53674276	-2.831	1.95	0.152	0.88		37.04
cg19121056	chr3	62864393	-1.344	0.9258	0.152	0.88		15.05
cg23546023	chr11	85374547	-1.446	0.996	0.152	0.88	CREBZF	13.67
cg02604346	chr11	119932041	-3.033	2.089	0.152	0.88		67.68
cg11285912	chr10	126712941	-1.823	1.256	0.152	0.88	CTBP2	74.57
cg01553700	chr3	172527281	-1.638	1.128	0.152	0.88	ECT2	79.75
cg09116130	chr9	140948381	-1.431	0.9862	0.152	0.88	CACNA1B	41.47
cg19779605	chr11	4703553	-3.507	2.416	0.152	0.88	OR51E2	55.31
cg23049823	chr11	92715639	-1.414	0.9742	0.152	0.88	MTNR1B	85.14
cg27158636	chr16	53407423	2.034	1.401	0.152	0.88		12.55
cg10708642	chr20	4942894	-0.8228	0.5668	0.152	0.88	SLC23A2	92.63
cg00510437	chr12	110384506	-1.655	1.14	0.152	0.88	GIT2	73.7
cg06716857	chr5	78417052	-2.547	1.755	0.152	0.88	BHMT	57.73
cg01408817	chr19	35606534	-1.82	1.254	0.152	0.88	FXYD3	50.4
cg05619888	chr4	122872996	-0.1548	0.1067	0.152	0.88	TRPC3	1.16
cg24935567	chr20	18359597	-0.4213	0.2902	0.152	0.88	LINC00851	94.47
cg26767922	chr3	129289845	-0.4912	0.3384	0.152	0.88	PLXND1	92.74
cg11036032	chr5	6747615	-1.341	0.9238	0.152	0.88	POLS	89.77
cg20417134	chrX	101381880	1.778	1.225	0.152	0.88	TCEAL2	22.58
cg07637584	chr1	2172290	-1.26	0.8678	0.152	0.88	SKI	81.12
cg02440512	chr22	50302875	-4.629	3.189	0.152	0.88	ALG12	90.88
cg14747825	chr17	9664071	-1.94	1.337	0.152	0.88		63.54
cg01538891	chr3	126114078	-1.4	0.9647	0.152	0.88	CCDC37	75.02
cg14839934	chr2	95719041	-0.9438	0.6502	0.152	0.88	MAL	89.17
cg16237297	chr14	101358826	2.897	1.996	0.152	0.88		49.14
cg02140508	chr12	4659038	-2.027	1.397	0.152	0.88	RAD51AP1	55.64
cg24054960	chr11	47176340	-1.578	1.087	0.152	0.88	C11orf49	65.17
cg16202735	chr17	9479665	-0.8875	0.6114	0.152	0.88	CFAP52	7.6
cg16406312	chr22	37978663	-1.439	0.9913	0.152	0.88		78.29
cg24659229	chr20	1472712	-2.34	1.612	0.152	0.88	SIRPB2	65.77
cg25921813	chr3	194797138	0.7884	0.5432	0.152	0.88	C3orf21	96.65
cg06187080	chr1	232573578	-0.6408	0.4415	0.152	0.88	SIPA1L2	91.68
cg08156876	chr12	27856428	-3.677	2.533	0.152	0.88		53.53
cg18331396	chr3	12705704	-0.3574	0.2463	0.152	0.88	RAF1	3.05
cg09809618	chr14	105617080	-2.917	2.01	0.152	0.88	JAG2	93
cg16682549	chr20	22503599	-2.211	1.524	0.152	0.88		48.9
cg21193729	chr11	65374665	-2.285	1.574	0.152	0.88	MAP3K11	18.75
cg21408513	chr9	136243232	0.3678	0.2534	0.152	0.88	SURF4	3.04
cg12746908	chr11	56392848	-2.104	1.45	0.152	0.88	OR8U8	19.67
cg08880538	chr20	37101437	-0.7358	0.507	0.152	0.88	RALGAPB	5.63
cg09697104	chr18	55212722	-2.031	1.399	0.152	0.88	FECH	47.96
cg04756155	chr9	92449750	-1.035	0.7134	0.152	0.88		18.66
cg19921377	chr19	7580209	4.498	3.099	0.152	0.88	ZNF358	54.92
cg05215884	chr15	58670807	-1.511	1.041	0.152	0.88		33.57
cg01739236	chr16	89448521	-0.5091	0.3508	0.152	0.88	ANKRD11	92.98
cg06312283	chr11	31840628	-2.689	1.853	0.152	0.88	PAX6	45.74
cg23217419	chr1	180881088	-1.716	1.182	0.152	0.88	KIAA1614	44.5
cg24373584	chr2	135789471	-1.977	1.362	0.152	0.88		82.87
cg00978814	chr7	150758260	-1.656	1.141	0.152	0.88	SLC4A2	39.74
cg24871077	chr10	106337967	-2.412	1.662	0.152	0.88		37.52
cg09316688	chr21	38444692	-0.4849	0.3341	0.152	0.88	TTC3	3.66
cg23700430	chr20	35977986	-1.409	0.9711	0.152	0.88	SRC	79.54
cg02574954	chr15	35011895	-1.819	1.253	0.152	0.88		70.25
cg15145363	chr12	75873245	-1.956	1.348	0.152	0.88	GLIPR1	75.79
cg10799327	chr3	170484840	-2.12	1.46	0.152	0.88		65.57
cg21604416	chr6	166649366	-2.891	1.992	0.152	0.88	LOC101929297	56.91
cg02553463	chrX	130897388	-1.425	0.9819	0.152	0.88	FIRRE	68.47
cg14635659	chr7	155790771	-2.89	1.992	0.152	0.88		55.39
cg10373024	chr12	113603735	-0.8497	0.5855	0.152	0.88	DDX54	88.87
cg19962573	chr3	138338778	-0.8819	0.6077	0.152	0.88	FAIM	91.99
cg10156055	chr2	86440464	-1.739	1.199	0.152	0.88	MRPL35	79.15
cg09855817	chr1	112465853	-2.106	1.451	0.152	0.88	KCND3	54.49
cg26089570	chr19	18451138	-1.727	1.19	0.152	0.88	PGPEP1	37.04
cg04010446	chr6	162311879	-3.215	2.215	0.152	0.88	PARK2	82
cg19384325	chrX	139866549	-2.156	1.485	0.152	0.88	CDR1	42.29
cg19351088	chr9	101734017	-1.275	0.8783	0.152	0.88	COL15A1	85.01
cg01353073	chr16	1965080	-1.797	1.238	0.152	0.88	HS3ST6	60.2
cg17253057	chr19	50253988	-0.8375	0.5771	0.152	0.88	TSKS	92.94
cg02666287	chr8	143620631	-1.117	0.7695	0.152	0.88	BAI1	48.5
cg24345497	chr21	43501132	-0.9889	0.6814	0.152	0.88	UMODL1	91.61
cg09468267	chr4	185698033	-1.269	0.8741	0.152	0.88	ACSL1	86.86
cg11354101	chr17	25798880	-2.125	1.464	0.152	0.88	KSR1	63.15
cg08251202	chr7	156837855	-1.597	1.1	0.152	0.88		58.97
cg16738984	chr19	14519121	-1.428	0.9843	0.152	0.88	CD97	75.09
cg05013825	chr14	76870341	-1.583	1.091	0.152	0.88	ESRRB	69.83
cg20817175	chr1	11107306	-0.8969	0.6181	0.152	0.88	MASP2	88.69
cg15505871	chr8	140922548	-0.8563	0.5901	0.152	0.88	TRAPPC9	93.23
cg20377305	chr7	96650668	-3.523	2.428	0.152	0.88	DLX5	41.3
cg06374610	chr10	50328992	-1.086	0.7484	0.152	0.88		26.67
cg00626586	chr5	35319906	-0.9649	0.6649	0.152	0.88		88.55
cg21102919	chr3	177067317	-0.9739	0.6711	0.152	0.88		86.54
cg12655662	chr5	170920070	-1.704	1.174	0.152	0.88		82.5
cg03383651	chr19	18954880	-1.721	1.186	0.152	0.88	UPF1	78.08
cg02892153	chr18	3593461	-1.633	1.125	0.152	0.88	FLJ35776	32.08
cg01557687	chr3	64093589	-0.5013	0.3454	0.152	0.88	PRICKLE2	93.12
cg04038671	chr11	1849581	-0.8354	0.5757	0.152	0.88		92.23
cg05964008	chr11	33653024	3.86	2.66	0.152	0.88	KIAA1549L	82.63
cg05245861	chr18	31020511	-0.6439	0.4438	0.152	0.88	C18orf34	4.04
cg16032273	chr11	70636822	-1.514	1.043	0.152	0.88	SHANK2	77.59
cg04771169	chr8	10834132	-1.258	0.867	0.152	0.88	XKR6	23.15
cg01081635	chr11	45181292	-2.216	1.527	0.152	0.88	PRDM11	70.64
cg09409342	chr12	6525854	-1.186	0.8176	0.152	0.88		88.83
cg01496380	chr19	763654	-2.14	1.475	0.152	0.88	C19orf21	81.79
cg21249091	chr2	173204540	-1.664	1.146	0.152	0.88		82.34
cg24405700	chr12	655829	1.9	1.31	0.152	0.88	B4GALNT3	10.71
cg19659642	chr12	6314137	-0.9141	0.6299	0.152	0.88	CD9	86.96
cg18418833	chr17	9572889	-1.321	0.9103	0.152	0.88	USP43	14.56
cg00838051	chr11	76927789	-1.38	0.9512	0.152	0.88	GDPD4	81.81
cg11668800	chr16	3332748	-0.3753	0.2586	0.152	0.88	ZNF263	3.87
cg12579198	chr4	81948124	-4.125	2.843	0.152	0.88		55.02
cg19564421	chr11	47983269	-1.306	0.8998	0.152	0.88		87.62
cg25083011	chr5	79232106	-1.628	1.122	0.152	0.88	LINC01455	79.65
cg08539728	chr16	74326920	0.7338	0.5057	0.152	0.88		93.22
cg02023402	chr7	82100675	2.854	1.967	0.152	0.88		86.29
cg02901522	chr8	129082086	-11.06	7.622	0.152	0.88	PVT1	62.6
cg22960662	chr14	72818050	-5.657	3.898	0.152	0.88	RGS6	55.09
cg14510371	chr2	121726394	-4.107	2.831	0.152	0.88	GLI2	59.37
cg03252258	chr7	97933035	-1.607	1.107	0.152	0.88	BAIAP2L1	76.55
cg01845788	chr10	50001651	-3.465	2.388	0.152	0.88	WDFY4	47.51
cg00316485	chr16	49789549	-4.791	3.302	0.152	0.88	ZNF423	45.63
cg01314629	chr1	160034548	-1.431	0.9862	0.152	0.88	KCNJ10	26.98
cg15480559	chr20	30150328	-1.321	0.9102	0.152	0.88	HM13	61.47
cg04315098	chr17	72438737	-2.648	1.825	0.152	0.88	GPRC5C	47.01
cg00379615	chr8	81895014	-1.258	0.8667	0.152	0.88	PAG1	80.14
cg09463041	chr7	132465145	3.224	2.222	0.152	0.88		84.37
cg08482392	chr8	131456549	-2.724	1.877	0.152	0.88	ASAP1	67.27
cg04385209	chr2	239102471	-0.4314	0.2973	0.152	0.88	ILKAP	94.43
cg01097611	chr6	25992243	-0.4361	0.3005	0.152	0.88		2.95
cg10767797	chr6	29141346	-6.335	4.366	0.152	0.88	OR2J2	58.7
cg03412547	chr16	4057728	-0.429	0.2956	0.152	0.88	ADCY9	94.64
cg12316667	chr6	30858606	-1.132	0.7801	0.152	0.88	DDR1	86.64
cg05415160	chr7	73679022	-0.5749	0.3962	0.152	0.88		93.96
cg01177524	chr6	11232933	0.5406	0.3726	0.152	0.88	NEDD9	5.39
cg17001153	chr1	206742216	-1.988	1.37	0.152	0.88	RASSF5	59.16
cg03350900	chr6	107955689	-2.529	1.743	0.152	0.88	SOBP	36.67
cg04989686	chr6	168440687	-1.943	1.339	0.152	0.88	KIF25	92.1
cg11487187	chr11	64124778	-0.8853	0.6101	0.152	0.88	CCDC88B	81.45
cg22068467	chr17	73084845	-1.641	1.131	0.152	0.88	SLC16A5	33.18
cg16577081	chr7	111518036	-1.652	1.138	0.152	0.88	DOCK4	83.74
cg19096571	chr7	129423354	-2.995	2.064	0.152	0.88		25.17
cg15597945	chr12	12340008	-0.8641	0.5955	0.152	0.88	LRP6	86.85
cg08605965	chr21	46891839	-1.387	0.956	0.152	0.88	COL18A1	31.74
cg07671805	chr5	74907694	-6.316	4.353	0.152	0.88		45.79
cg14598985	chr20	51843690	-2.258	1.556	0.152	0.88	TSHZ2	70.63
cg03979311	chr5	54319996	2.738	1.887	0.152	0.88	GZMK	19.65
cg01625171	chr10	4557041	-2.572	1.773	0.152	0.88		54.9
cg09673540	chr15	85177401	-0.1878	0.1295	0.152	0.88	SCAND2P	2.31
cg06801385	chr5	1152362	-2.501	1.724	0.152	0.88		41.16
cg19497451	chr3	134331952	-2.111	1.455	0.152	0.88	KY	53.77
cg05321275	chr15	90171705	-0.9637	0.6642	0.152	0.88	KIF7	86.32
cg14271908	chr10	60144732	-1.862	1.283	0.152	0.88	TFAM	14.78
cg04122318	chr18	47812228	-0.616	0.4246	0.152	0.88	CXXC1	92.35
cg15047762	chr10	125816516	-0.72	0.4963	0.152	0.88	CHST15	89.63
cg03946339	chr5	54601463	-1.565	1.079	0.152	0.88	DHX29	75.1
cg12197380	chr2	118984205	-1.957	1.349	0.152	0.88		75.57
cg26468732	chr22	38003120	-0.2824	0.1946	0.152	0.88	GGA1	3.3
cg01539031	chr4	125451309	-0.5013	0.3455	0.152	0.88	LOC101927087	94.95
cg23431566	chr13	94841129	-1.714	1.181	0.152	0.88	GPC6-AS1	29.38
cg15928744	chr7	75894087	-1.495	1.03	0.152	0.88	SRRM3	74.88
cg14845681	chr3	148989814	-1.173	0.8086	0.152	0.88		86.87
cg20285660	chr2	235164060	-1.335	0.9201	0.152	0.88		85.03
cg01552504	chr16	50188903	-2.128	1.467	0.152	0.88	PAPD5	40.03
cg16732769	chr16	89973661	-1.015	0.6993	0.152	0.88	TCF25	85.37
cg12281647	chr17	2598799	-0.7423	0.5116	0.152	0.88	KIAA0664	91.19
cg24165083	chr17	6951020	-1.588	1.094	0.152	0.88		66.46
cg23205610	chr3	124567375	-0.8948	0.6167	0.152	0.88	ITGB5	89.48
cg10241462	chr2	191746790	-0.8147	0.5616	0.152	0.88	GLS	5.9
cg05851148	chr5	179225977	-0.7065	0.487	0.152	0.88	MGAT4B	87.99
cg16141600	chr8	124169984	-0.5024	0.3463	0.152	0.88		4.95
cg05056300	chr12	76257371	-1.139	0.7849	0.152	0.88		84.18
cg01541987	chr14	37130936	-4.222	2.91	0.152	0.88	PAX9	18.29
cg23898388	chr2	145305131	-3.055	2.106	0.152	0.88	LINC01412	47.47
cg22568673	chr12	122107453	0.7501	0.517	0.152	0.88	MORN3	91.92
cg11274450	chr11	70472208	-1.345	0.927	0.152	0.88	SHANK2	85.79
cg18514629	chr9	16277087	-1.036	0.714	0.152	0.88	C9orf92	89.09
cg04178207	chr6	30878437	-0.8566	0.5904	0.152	0.88	GTF2H4	85.71
cg06471748	chr7	73185168	1.286	0.8865	0.152	0.88	CLDN3	15.85
cg21248478	chrX	154563968	-3.701	2.551	0.152	0.88	CLIC2	40.34
cg16853336	chr3	149396490	-0.9813	0.6764	0.152	0.88	WWTR1	40.35
cg17767484	chr6	36238230	-2.12	1.462	0.152	0.88	PNPLA1	60.24
cg12249152	chr5	40221819	-0.9011	0.6211	0.152	0.88		84.89
cg14965708	chr2	149373339	-1.501	1.035	0.152	0.88		30.03
cg13224075	chr13	30107081	3.149	2.171	0.152	0.88	SLC7A1	84.74
cg01423027	chrX	15873247	-1.095	0.7545	0.152	0.88	AP1S2	7.62
cg26385828	chr2	75166121	1.263	0.8704	0.152	0.88		90.92
cg06242591	chr19	7698032	-1.481	1.021	0.152	0.88	PCP2	71.51
cg26935416	chr12	48202318	-1.582	1.091	0.152	0.88	HDAC7	70.56
cg22919728	chr3	126242490	1.704	1.175	0.152	0.88	CHST13	25.64
cg08673947	chr13	49156436	-1.056	0.7279	0.152	0.88	LINC00462	88.34
cg15813293	chr6	37271197	-1.845	1.272	0.152	0.88	TBC1D22B	56.38
cg11537828	chr7	155322173	-2.035	1.403	0.152	0.88	CNPY1	45.06
cg17239904	chrX	39872979	-2.73	1.881	0.152	0.88		16.07
cg03005132	chr6	48669539	-2.965	2.044	0.152	0.88		41.85
cg16644176	chr22	38025182	-1.243	0.8571	0.152	0.88	GGA1	72.36
cg02369308	chr12	12000852	-0.7986	0.5505	0.152	0.88	ETV6	90.88
cg07426203	chr12	105868570	-1.725	1.189	0.152	0.88		62.89
cg17833180	chr2	198039404	-1.827	1.259	0.152	0.88	ANKRD44	71.49
cg02619747	chr17	3457654	-1.505	1.037	0.152	0.88	TRPV3	33.13
cg25075135	chr6	136847410	2.328	1.604	0.152	0.88	MAP7	75.13
cg23245997	chr19	2275015	-3.16	2.178	0.152	0.88	C19orf35	82.3
cg27402303	chr9	93729171	-0.7416	0.5112	0.152	0.88		93.46
cg05854217	chr2	1595819	-3.116	2.148	0.152	0.88		12.6
cg14524764	chr22	38301236	-2.465	1.699	0.152	0.88	MICALL1	34.08
cg05756986	chr11	4079345	-1.75	1.206	0.152	0.88	STIM1	71.76
cg14634313	chr6	11333540	-0.8439	0.5817	0.152	0.88	NEDD9	92.62
cg17062777	chrX	99900331	-1.674	1.154	0.152	0.88	SRPX2	68.14
cg25026949	chr2	144099197	-4.162	2.869	0.152	0.88	ARHGAP15	72.7
cg10285495	chr3	48420895	-1.307	0.901	0.152	0.88	FBXW12	89.74
cg24940706	chr19	1648682	-1.563	1.078	0.152	0.88	TCF3	78.64
cg23922730	chrX	101186742	-3.635	2.506	0.152	0.88	ZMAT1	34.17
cg25662731	chr13	49394203	1.262	0.8702	0.152	0.88		23.01
cg00825558	chr14	71220115	-0.7483	0.5158	0.152	0.88	MAP3K9	92.91
cg06485671	chr18	30350935	-2.656	1.831	0.152	0.88	KLHL14	35.73
cg00824638	chr2	47216400	-1.275	0.8789	0.152	0.88	TTC7A	83.16
cg15625785	chr5	133969541	1.16	0.7998	0.152	0.88	SAR1B	91.54
cg02960938	chr2	239931011	-1.47	1.013	0.152	0.88		36.85
cg25098660	chr15	62453040	-2.377	1.639	0.152	0.88		51.16
cg17002994	chr13	102744006	3.346	2.307	0.152	0.88	FGF14	35.95
cg22889425	chr2	231864290	2.636	1.817	0.152	0.88	SPATA3	65.55
cg14825287	chr14	105260748	-1.628	1.122	0.152	0.88	AKT1	17.95
cg21095779	chr3	190336306	-1.194	0.823	0.152	0.88	IL1RAP	85.84
cg27237734	chr7	157020986	-0.898	0.619	0.152	0.88	UBE3C	91.92
cg03623648	chr2	12845656	-0.5366	0.3699	0.152	0.88		94.49
cg02418981	chr4	141015058	-0.9597	0.6615	0.152	0.88	MAML3	89.79
cg27211071	chr9	591420	-0.8697	0.5995	0.152	0.88	KANK1	9.12
cg17794012	chrX	10144490	-2.336	1.61	0.152	0.88	CLCN4	84.38
cg14115936	chr7	73002496	3.404	2.346	0.152	0.88		25.13
cg00591994	chr12	11708469	-1.736	1.197	0.152	0.88	LINC01252	25.57
cg02259480	chr18	74258932	-4.485	3.092	0.152	0.88	LINC00908	65.88
cg13269397	chrX	49962883	-1.608	1.108	0.152	0.88	AKAP4	88.98
cg11182018	chr5	140474062	-2.15	1.482	0.152	0.88	PCDHB2	27.26
cg18964706	chr6	30921630	-4.545	3.134	0.152	0.88	DPCR1	54.16
cg06407111	chr17	73872650	-1.503	1.036	0.152	0.88	TRIM47	65.8
cg25376263	chr4	41695089	-1.337	0.922	0.152	0.88	LIMCH1	20.51
cg08048195	chr1	33925412	-1.496	1.031	0.152	0.88		78.82
cg21588792	chr20	48674236	-1.287	0.887	0.152	0.88		77.86
cg08758345	chr19	18770246	-1.904	1.313	0.152	0.88	KLHL26	60.99
cg08251704	chr2	234296312	2.037	1.404	0.152	0.88	DGKD	78.47
cg09636706	chr19	38393748	-0.5895	0.4064	0.152	0.88	WDR87	93.09
cg01028526	chr4	69084020	-1.984	1.367	0.152	0.88	TMPRSS11BNL	11.02
cg19209049	chr11	69454829	-1.452	1.001	0.152	0.88	CCND1	10.75
cg04189665	chr20	16555226	-0.7621	0.5254	0.152	0.88	KIF16B	91.96
cg04684206	chr2	134983539	-2.355	1.623	0.152	0.88		24.25
cg12882968	chr17	8157384	-4.761	3.282	0.152	0.88	PFAS	32
cg22088829	chr2	161232796	-1.345	0.927	0.152	0.88	RBMS1	11.64
cg07897309	chr16	89067014	-2.969	2.047	0.152	0.88		59.35
cg21610871	chr12	1954017	-1.571	1.083	0.152	0.88	CACNA2D4	17.29
cg19042848	chr15	83948352	1.307	0.9007	0.152	0.88	BNC1	88.57
cg21191843	chr5	158153361	4.87	3.357	0.152	0.88	EBF1	58.35
cg27055601	chr13	113976676	-1.244	0.8574	0.152	0.88	LAMP1	71.19
cg09020678	chr10	127496752	-1.354	0.9335	0.152	0.88	UROS	81.93
cg27109568	chr5	82876579	4.484	3.091	0.152	0.88	VCAN	72.36
cg21874850	chr15	100104872	-0.8936	0.616	0.152	0.88	MEF2A	88.89
cg10504573	chr12	66876894	-2.29	1.579	0.152	0.88	GRIP1	59.89
cg20703530	chr1	8273977	-1.316	0.9072	0.152	0.88	LOC102724539	26.88
cg05530195	chr17	41194044	-1.45	0.9993	0.152	0.88		72.64
cg17646428	chr22	49252039	-2.21	1.523	0.152	0.88		33.94
cg16101574	chr7	7291514	-1.717	1.184	0.152	0.88		87.33
cg15109002	chr13	109895325	-2.201	1.517	0.152	0.88		42.06
cg25222599	chr16	72096368	-1.863	1.285	0.152	0.88	HPR	62.04
cg25721188	chr10	3809098	-0.813	0.5605	0.152	0.88		89.96
cg23430594	chr12	132835909	5.295	3.65	0.152	0.88	GALNT9	36.32
cg04992588	chr3	58563674	-1.385	0.9549	0.152	0.88	FAM107A	78.44
cg08484668	chr6	157472027	2.796	1.928	0.152	0.88	ARID1B	87
cg13162143	chr5	138773432	-1.131	0.7798	0.152	0.88	DNAJC18	88.78
cg13857472	chr1	5923174	-1.049	0.723	0.152	0.88	NPHP4	84.95
cg19633127	chr18	56941783	-2.64	1.82	0.152	0.88	RAX	28.7
cg14371364	chr19	18809389	-1.048	0.7223	0.152	0.88	CRTC1	67.7
cg23637008	chr17	79533765	-2.525	1.741	0.152	0.88	NPLOC4	68.33
cg11944933	chr8	11320112	-2.208	1.522	0.152	0.88	FAM167A	55.85
cg06624525	chr15	35001084	-0.9735	0.6711	0.152	0.88		88.63
cg07866867	chr3	121311939	-2.048	1.412	0.152	0.88	FBXO40	71.68
cg00768993	chr2	200335874	-3.912	2.697	0.152	0.88	FLJ32063	26.03
cg02752105	chr11	373615	-1.132	0.7808	0.152	0.88	B4GALNT4	40.57
cg03706893	chr19	44555997	2.834	1.954	0.152	0.88	ZNF223	8.81
cg23848889	chr11	70455304	-2.219	1.53	0.152	0.88	SHANK2	67.62
cg20379919	chr3	184095940	-1.487	1.025	0.152	0.88	THPO	74.08
cg06677624	chr12	102513317	-0.9466	0.6527	0.152	0.88	PARPBP	9.86
cg03947384	chr7	17691191	-0.8334	0.5746	0.152	0.88		89.12
cg24254891	chr22	40395315	-1.539	1.061	0.152	0.88	FAM83F	78.32
cg08925129	chr11	3631527	-0.5255	0.3623	0.152	0.88		94.81
cg00300046	chr1	2084595	-0.4707	0.3245	0.152	0.88	PRKCZ	93.87
cg09207932	chr1	94368381	0.7204	0.4967	0.152	0.88	GCLM	90.38
cg01068586	chr11	75215531	1.501	1.035	0.152	0.88	GDPD5	92.59
cg14896756	chr19	44031390	0.4804	0.3312	0.152	0.88	ETHE1	4.08
cg06573733	chr19	9113104	-0.7272	0.5013	0.152	0.88		92.09
cg09211564	chr3	124053570	-1.069	0.7369	0.152	0.88	KALRN	25.24
cg12520319	chr15	101740264	-1.623	1.119	0.152	0.88	CHSY1	50.23
cg02463911	chr16	88570208	-0.5921	0.4083	0.152	0.88	ZFPM1	93.73
cg23184860	chr1	156124654	-1.568	1.081	0.152	0.88	SEMA4A	70.25
cg02333467	chr7	100290845	-2.275	1.568	0.152	0.88		24.35
cg01632259	chr4	146720573	-0.8926	0.6154	0.152	0.88	ZNF827	89.58
cg03243208	chr16	87026236	-2.378	1.639	0.152	0.88		40
cg09072986	chr4	48956523	-1.51	1.041	0.152	0.88		48.79
cg04385193	chr16	84215192	-0.6175	0.4257	0.152	0.88	TAF1C	92.6
cg25856302	chr5	176215267	-1.719	1.185	0.152	0.88		20.27
cg00401503	chr3	126912011	-1.599	1.103	0.152	0.88	C3orf56	23.55
cg18532554	chr17	74295832	-2.551	1.759	0.152	0.88	QRICH2	60.11
cg01457169	chr13	99091488	-1.189	0.8198	0.152	0.88	FARP1	79.82
cg26470926	chr11	106197651	-3.823	2.636	0.152	0.88		82.18
cg22384230	chr6	44225466	-0.3977	0.2742	0.152	0.88	SLC35B2	3.76
cg12027248	chr8	2820857	-5.293	3.65	0.152	0.88	CSMD1	66.35
cg00685723	chr2	219745246	-0.4773	0.3291	0.152	0.88	WNT10A	3.53
cg07302910	chr10	118891355	-2.045	1.41	0.152	0.88	VAX1	58.06
cg25766534	chrX	55187322	-1.513	1.043	0.152	0.88	FAM104B	12.13
cg10099808	chr7	140148791	-1.807	1.246	0.152	0.88		77.35
cg17772841	chrX	152840365	-1.319	0.9096	0.152	0.88	ATP2B3	82.87
cg09258877	chr2	230664097	-0.6689	0.4612	0.152	0.88	TRIP12	92
cg14338513	chr9	86796641	-1.755	1.21	0.152	0.88		56.09
cg21471511	chr12	130501516	-1.799	1.24	0.152	0.88		41.7
cg07800907	chr12	124950669	-1.39	0.9582	0.152	0.88	NCOR2	84.51
cg15121978	chr6	143188930	-1.123	0.7743	0.152	0.88	HIVEP2	84.24
cg23371413	chr19	57742394	-2.133	1.471	0.152	0.88	AURKC	40.76
cg07687029	chr12	120941478	-0.4838	0.3336	0.152	0.88	COQ5	94.49
cg23628010	chr6	135443828	-2.566	1.769	0.152	0.88		59.15
cg03275872	chr2	79507268	-2.681	1.848	0.152	0.88		79.36
cg19552895	chr12	49379205	-2.804	1.933	0.152	0.88		59.91
cg04886632	chr13	91338743	-2.655	1.83	0.152	0.88		43.19
cg08263357	chr6	144329780	-2.427	1.673	0.152	0.88	HYMAI	65.49
cg06907980	chr9	92298879	-0.7301	0.5034	0.152	0.88	UNQ6494	90.91
cg05053075	chr5	143981665	-5.017	3.46	0.152	0.88		55.88
cg17988860	chr12	117198611	-2.009	1.385	0.152	0.88	RNFT2	83.71
cg24684798	chr14	72758668	-3.627	2.501	0.152	0.88	RGS6	57.69
cg11329235	chr1	24969260	-0.4173	0.2878	0.152	0.88	SRRM1	3.06
cg08621196	chr10	23978755	2.027	1.398	0.152	0.88		17.85
cg14613402	chr1	75597485	-5.279	3.64	0.152	0.88	LHX8	37.12
cg16206227	chr5	154443673	-3.832	2.642	0.152	0.88		68.81
cg23604266	chr2	7101021	-1.66	1.144	0.152	0.88	RNF144A	74.63
cg18492210	chr5	31796424	-5.318	3.667	0.152	0.88		66.11
cg07636952	chr10	124596397	-2.969	2.047	0.152	0.88	CUZD1	47.62
cg11688944	chr4	4670855	-1.391	0.9592	0.152	0.88		79.35
cg06789670	chr19	10213639	-0.8007	0.5521	0.152	0.88	ANGPTL6	91.05
cg20112079	chr10	135050142	-0.2762	0.1904	0.152	0.88	VENTX	1.84
cg10984552	chr20	53262701	-1.451	1	0.152	0.88	DOK5	15.51
cg00634483	chr8	49470964	-3.142	2.166	0.152	0.88		62.79
cg12400796	chr2	101360890	-0.9628	0.6639	0.152	0.88		86.2
cg02315315	chr2	47055138	-1.783	1.229	0.152	0.88	LOC100134259	70.02
cg26294406	chr19	13306702	-1.531	1.055	0.152	0.88		33.91
cg01149415	chr20	44745522	-2.147	1.48	0.152	0.88	CD40	68.78
cg16022979	chr2	917577	-3.067	2.115	0.152	0.88		83.64
cg23066837	chr3	78372183	-1.487	1.026	0.152	0.88		88.1
cg25285658	chr4	6710913	-0.5618	0.3874	0.152	0.88	MRFAP1L1	5.27
cg25483854	chr10	117997779	-3.361	2.318	0.152	0.88	GFRA1	67.76
cg23999505	chr7	101109484	-1.045	0.7209	0.152	0.88	COL26A1	86.5
cg19945978	chr1	208204550	-1.812	1.25	0.152	0.88	PLXNA2	58.45
cg20617892	chr16	25425603	-1.514	1.044	0.152	0.88		20.96
cg01225317	chr1	205473878	0.4781	0.3297	0.152	0.88	CDK18	5.88
cg08152468	chr3	23942526	-0.6208	0.4281	0.152	0.88	NKIRAS1	93.94
cg14660966	chr22	37058979	-2.663	1.836	0.152	0.88	CACNG2	52.45
cg04607442	chr13	21872219	1.357	0.9354	0.152	0.88		20.13
cg08042254	chr1	21399544	-0.9773	0.6739	0.152	0.88	EIF4G3	87.41
cg16351002	chr10	124610101	-1.577	1.088	0.152	0.88	FAM24B	22.6
cg02173072	chrX	2825362	-0.8572	0.5911	0.152	0.88	ARSD	90.3
cg27164770	chr13	94891445	-3.795	2.617	0.152	0.88	GPC6	35.43
cg24769879	chr19	46503907	-1.653	1.14	0.152	0.88	CCDC61	24.86
cg26655662	chr3	112368008	-1.902	1.312	0.152	0.88		30.7
cg23804938	chr19	18584032	-1.285	0.8862	0.152	0.88	ELL	65.45
cg04289033	chr21	44254206	-1.592	1.098	0.152	0.88		27.58
cg13864586	chr1	45097962	-0.4122	0.2843	0.152	0.88	RNF220	4.34
cg01813276	chrX	100659166	-1.007	0.6942	0.152	0.88	GLA	91.37
cg15943139	chr6	22061708	-1.894	1.306	0.152	0.88	FLJ22536	79.17
cg13498207	chr20	55307154	-1.792	1.236	0.152	0.88		82.11
cg03732253	chr11	73363356	-1.095	0.755	0.152	0.88	PLEKHB1	75.57
cg26945275	chr11	59384295	-1.425	0.9827	0.152	0.88	OSBP	75.44
cg12555033	chr4	56224290	-0.8679	0.5985	0.152	0.88	SRD5A3	90.93
cg17532873	chr6	137545074	-1.489	1.027	0.152	0.88		80.62
cg20156659	chr2	48982832	-3.758	2.591	0.152	0.88	LHCGR	39.06
cg25052562	chr22	18592729	-1.662	1.146	0.152	0.88	TUBA8	28.87
cg10840006	chr1	78499362	-1.066	0.7352	0.152	0.88		86.55
cg25399461	chr17	80824633	-1.611	1.111	0.152	0.88	TBCD	70.29
cg15062225	chr18	43688028	-2.532	1.746	0.152	0.88	HAUS1	92.2
cg08285995	chr10	49996668	-2.572	1.774	0.152	0.88	WDFY4	47.7
cg01357591	chr16	87993364	1.513	1.044	0.152	0.88	BANP	91.33
cg06522511	chr10	81195376	-1.505	1.038	0.152	0.88	ZCCHC24	54.76
cg00092309	chr4	185934797	-1.478	1.019	0.152	0.88		20.14
cg02074930	chr14	75423089	-0.9847	0.6791	0.152	0.88	PGF	92.84
cg26512925	chr16	85519061	-1.044	0.7198	0.152	0.88		86.82
cg16483419	chr15	36814159	-1.592	1.098	0.152	0.88		79.85
cg00208868	chr10	120706746	-1.998	1.378	0.152	0.88		72.3
cg24057263	chr13	46675681	-3.063	2.112	0.152	0.88	CPB2	74.43
cg26004810	chr11	70048845	3.765	2.596	0.152	0.88	FADD	56.4
cg03036184	chr9	7320346	-0.9775	0.6741	0.152	0.88		20.06
cg02810149	chr6	45608938	-1.662	1.146	0.152	0.88		49.43
cg09212052	chr20	45503541	-1.913	1.32	0.152	0.88		72.35
cg13070290	chr16	75505917	-0.854	0.5889	0.152	0.88		9.34
cg03599692	chr12	301920	-1.737	1.198	0.152	0.88	SLC6A12	47
cg00594191	chr10	11755103	1.076	0.7421	0.152	0.88		86.25
cg05313324	chr1	19404493	-0.851	0.5869	0.152	0.88	UBR4	91.03
cg00667287	chr12	98316424	1.885	1.3	0.152	0.88		11.47
cg11315225	chr12	108588962	-2.996	2.066	0.152	0.88	WSCD2	58.53
cg18512036	chr12	57215360	-2.502	1.725	0.152	0.88		61.09
cg12798564	chr3	75263641	-5.105	3.521	0.152	0.88		66.93
cg12750151	chr11	55586264	-1.309	0.9027	0.152	0.88	OR5D18	14.51
cg18092977	chr14	101190167	-3.895	2.686	0.152	0.88		50.27
cg05867926	chr20	46419579	-3.771	2.601	0.152	0.88		49.76
cg05176068	chr16	22027802	-0.8187	0.5646	0.152	0.88	C16orf52	91.01
cg14040460	chr9	97299096	-0.617	0.4255	0.152	0.88		93.12
cg23657813	chr8	37482817	-0.9491	0.6546	0.152	0.88		91.4
cg02770628	chr8	67032303	2.445	1.686	0.152	0.88		30.42
cg09751332	chr16	82553780	-1.598	1.102	0.152	0.88		36.22
cg21961899	chr10	69527386	-1.067	0.7359	0.152	0.88		86.43
cg22864519	chr8	82360736	-2.873	1.982	0.152	0.88	PMP2	75.62
cg07071839	chr12	1946957	-2.55	1.759	0.152	0.88	CACNA2D4	63.03
cg12014008	chr10	48439443	-2.05	1.414	0.152	0.88	GDF10	34.11
cg20674174	chr17	3558426	-2.363	1.63	0.152	0.88	CTNS	51.87
cg16242750	chrX	11161309	-2.013	1.388	0.152	0.88	ARHGAP6	71.17
cg03880355	chr5	74162880	-1.214	0.837	0.152	0.88	FAM169A	10.64
cg22775000	chr9	103235181	-0.704	0.4856	0.152	0.88	TMEFF1	5.33
cg24287354	chr5	105304924	-1.14	0.7865	0.152	0.88		25.25
cg09168805	chr1	94514548	-1.248	0.8608	0.152	0.88	ABCA4	56.34
cg24529970	chr6	158014052	-0.54	0.3724	0.152	0.88	ZDHHC14	92.98
cg15662246	chrX	71401536	-1.177	0.8116	0.152	0.88	PIN4	7.47
cg18379295	chr14	52326155	-0.8204	0.5659	0.152	0.88	GNG2	90.44
cg20015729	chr3	23430728	-1.458	1.006	0.152	0.88	UBE2E2	81.26
cg00070052	chr9	116171972	-1.91	1.317	0.152	0.88	POLE3	47.7
cg13533335	chr6	133091319	1.071	0.7385	0.152	0.88	C6orf192	90.47
cg07230471	chr20	42792883	-1.824	1.258	0.152	0.88	JPH2	40.09
cg22167148	chr1	120435245	-4.091	2.822	0.152	0.88		91.25
cg14867388	chr1	115632253	-2.365	1.631	0.152	0.88	TSPAN2	6.8
cg10390762	chr6	33877440	-1.089	0.7512	0.152	0.88		88.45
cg15197679	chr6	40683345	-1.543	1.064	0.152	0.88		75.83
cg14082763	chr19	22469217	4.383	3.023	0.152	0.88	ZNF729	7.18
cg24471924	chr19	50320263	-1.747	1.205	0.152	0.88	MED25	74.66
cg00898064	chr3	38029323	-0.782	0.5394	0.152	0.88		89.47
cg21939710	chr13	42955804	-2.847	1.963	0.152	0.88		56.57
cg07542481	chr17	75253030	-1.481	1.022	0.152	0.88		73.53
cg15418932	chr4	1124683	0.6043	0.4168	0.152	0.88		4.63
cg00804245	chr14	106094144	-4.107	2.833	0.152	0.88		60.89
cg06855666	chr4	8617839	-0.5877	0.4054	0.152	0.88	CPZ	93.03
cg24598190	chr1	56829308	-1.443	0.9952	0.152	0.88		81.67
cg18005693	chr3	30936070	6.106	4.212	0.152	0.88	GADL1	33.5
cg24185397	chr17	25659609	-0.9736	0.6716	0.152	0.88		17.71
cg12254248	chr3	141319503	-0.7024	0.4845	0.152	0.88	RASA2	88.58
cg07924888	chr7	91510997	4.575	3.156	0.152	0.88	MTERF1	62.65
cg10347350	chr18	11163741	-1.046	0.7213	0.152	0.88		6.35
cg24538292	chr2	206579059	-0.7074	0.4879	0.152	0.88	NRP2	92.44
cg15678508	chr7	151484343	-3.211	2.215	0.152	0.88	PRKAG2	82.5
cg09719807	chr1	33565386	-1.756	1.211	0.152	0.88	AZIN2	67.96
cg25384423	chr1	19208697	-0.9651	0.6657	0.152	0.88	ALDH4A1	84.82
cg02179473	chr8	126711942	-7.356	5.074	0.152	0.88		78.43
cg01067813	chr7	147829363	-2.993	2.065	0.152	0.88	CNTNAP2	66.3
cg02261496	chr10	80192517	-1.975	1.362	0.152	0.88		77.2
cg13871657	chr11	65653099	-0.97	0.6691	0.152	0.88	FIBP	88.03
cg14170172	chr21	45675982	-2.1	1.449	0.152	0.88	DNMT3L	92.62
cg20892257	chr4	136918592	-2.64	1.821	0.152	0.88		68.88
cg01002112	chr20	277706	-2.164	1.493	0.152	0.88	ZCCHC3	13.6
cg08244181	chr7	130021807	-0.9008	0.6214	0.152	0.88	CPA1	82.92
cg22662616	chr14	27661936	-2.186	1.508	0.152	0.88		18.61
cg09612946	chr2	220121680	-2.045	1.411	0.152	0.88	TUBA4B	39.04
cg07578439	chr18	61171358	-1.109	0.7647	0.152	0.88	SERPINB5	90.03
cg15641872	chr6	151687416	-0.8065	0.5563	0.153	0.88	ZBTB2	88.77
cg01782247	chr16	85317807	-1.505	1.038	0.153	0.88		91.14
cg18001454	chr11	70204961	-0.6903	0.4762	0.153	0.88	PPFIA1	92.87
cg13723983	chr9	132383362	-1.381	0.9526	0.153	0.88	C9orf50	51.86
cg15466684	chr21	45096497	-1.04	0.7171	0.153	0.88	RRP1B	83.82
cg27296793	chr1	21912581	-1.83	1.262	0.153	0.88		39.35
cg11712386	chr21	46349088	-1.708	1.178	0.153	0.88	ITGB2	85.2
cg03431669	chr17	62004942	-1.268	0.8749	0.153	0.88		76.22
cg08300197	chr16	961018	-4.522	3.119	0.153	0.88	LMF1	66.21
cg25775313	chr22	20989556	-1.748	1.206	0.153	0.88		64.7
cg15920877	chr22	51069149	-1.01	0.6969	0.153	0.88		89.73
cg11042895	chr3	456265	-1.959	1.351	0.153	0.88		16.35
cg07841520	chr20	43558966	-1.343	0.9267	0.153	0.88	PABPC1L	86.76
cg19656415	chr8	41176850	-3.37	2.325	0.153	0.88		38.05
cg17847095	chr4	107730403	-0.6363	0.4389	0.153	0.88		5.96
cg20224285	chr3	52813920	-2.455	1.694	0.153	0.88	ITIH1	59.69
cg06213041	chr1	171737305	-0.7885	0.544	0.153	0.88		90.76
cg20948151	chr1	36863938	-2.714	1.872	0.153	0.88	LSM10	62.68
cg05639081	chr11	64178926	-0.9973	0.688	0.153	0.88		83.28
cg11558464	chr4	169408618	-1.001	0.6906	0.153	0.88		32.86
cg22089878	chr4	84456674	-0.6545	0.4515	0.153	0.88	AGPAT9	6.09
cg02256250	chr16	89216917	-1.141	0.7869	0.153	0.88	ACSF3	89.13
cg08350137	chr10	6264573	-1.635	1.128	0.153	0.88	PFKFB3	59.65
cg01482087	chr7	100490570	-0.7025	0.4846	0.153	0.88	ACHE	90.25
cg14754581	chr3	46448753	-2.295	1.584	0.153	0.88	CCRL2	67.51
cg07790111	chr19	57077983	2.741	1.891	0.153	0.88	ZNF470	70.04
cg15272467	chr20	61822344	-2.305	1.59	0.153	0.88		53.5
cg18321533	chr14	21162163	-0.8911	0.6147	0.153	0.88	ANG	78.38
cg12770010	chr20	37212161	-0.5138	0.3544	0.153	0.88	ADIG	94.64
cg24621453	chr1	9338383	-1.267	0.8742	0.153	0.88		75.3
cg25612754	chr7	948567	-3.458	2.385	0.153	0.88	ADAP1	32.92
cg06768203	chr6	46097695	-0.868	0.5988	0.153	0.88	ENPP4	4.09
cg27401637	chr8	104151814	-0.6109	0.4214	0.153	0.88	BAALC	92.96
cg21638700	chr2	192710226	-1.804	1.244	0.153	0.88	SDPR	61.38
cg04861489	chr11	55659176	1.994	1.376	0.153	0.88	SPRYD5	69.79
cg10057084	chr2	109597123	-1.326	0.9146	0.153	0.88	EDAR	79.62
cg01744331	chr11	2722358	2.208	1.524	0.153	0.88	KCNQ1OT1	61.14
cg15344854	chr4	95128661	-0.3946	0.2722	0.153	0.88	SMARCAD1	5.02
cg23965352	chr5	92603043	3.769	2.6	0.153	0.88		83.97
cg08113064	chr2	178117066	-1.366	0.9425	0.153	0.88	NFE2L2	14.26
cg11832715	chr18	39212023	1.716	1.184	0.153	0.88		41.56
cg22433914	chr12	94648646	-0.6254	0.4315	0.153	0.88	PLXNC1	90.15
cg06801514	chr19	8632868	-1.624	1.12	0.153	0.88	MYO1F	73.4
cg05167561	chr7	644302	-3.091	2.133	0.153	0.88	PRKAR1B	69.71
cg05030030	chr14	98662262	-1.346	0.9286	0.153	0.88		13.35
cg00422626	chr17	73643374	-1.236	0.8527	0.153	0.88	SMIM6	83.27
cg15171452	chr5	1108055	-2.507	1.729	0.153	0.88	SLC12A7	72.75
cg24273306	chr1	22471438	-1.235	0.8518	0.153	0.88		86.8
cg12488854	chr5	139167810	0.4583	0.3162	0.153	0.88		3.84
cg08586669	chr7	50727761	-1.622	1.119	0.153	0.88	GRB10	79
cg27158166	chr12	120537540	-0.4641	0.3202	0.153	0.88	RAB35	93.9
cg25163685	chr18	67312345	-5.66	3.905	0.153	0.88	DOK6	54.69
cg14483159	chr17	63258335	-1.802	1.243	0.153	0.88		58.23
cg06336824	chr6	41755399	-0.2245	0.1549	0.153	0.88	TOMM6	2.11
cg06585804	chr12	48402054	-2.58	1.78	0.153	0.88		76.56
cg20257799	chr18	595772	-1.618	1.116	0.153	0.88	CLUL1	76.6
cg06183469	chr6	30951084	-2.818	1.944	0.153	0.88	MUC21	76.27
cg03294225	chr2	238801768	-1.221	0.8426	0.153	0.88	RAMP1	80.99
cg05218470	chr5	56326114	-1.817	1.253	0.153	0.88		21.56
cg09132577	chr1	112020858	-0.3948	0.2724	0.153	0.88	C1orf162	94.17
cg20426364	chr6	22035909	-0.5075	0.3501	0.153	0.88	FLJ22536	93.54
cg13830297	chr20	62314161	-1.195	0.8246	0.153	0.88	RTEL1-TNFRSF6B	19.56
cg13206631	chr5	167855087	-1.009	0.6964	0.153	0.88	WWC1	87.31
cg13622147	chr1	45975491	-0.5807	0.4007	0.153	0.88	MMACHC	92.42
cg16920614	chr3	53072979	-0.4881	0.3367	0.153	0.88	SFMBT1	93.13
cg21373292	chr13	46119466	-1.103	0.7612	0.153	0.88	ERICH6B	86.3
cg11117864	chr15	67196150	-0.3571	0.2464	0.153	0.88		3.65
cg13446235	chr16	90039146	-0.6381	0.4402	0.153	0.88	AFG3L1	7.87
cg12252109	chr22	47154707	-1.747	1.206	0.153	0.88		26.78
cg17342283	chr10	70847882	-1.857	1.281	0.153	0.88	SRGN	61.46
cg08549604	chr2	45896601	-1.514	1.044	0.153	0.88	PRKCE	69.49
cg24059075	chr12	49688316	-1.323	0.9127	0.153	0.88	PRPH	34.74
cg08380879	chr20	24501860	-2.969	2.048	0.153	0.88	SYNDIG1	30.6
cg11068688	chr19	12929272	-1.775	1.225	0.153	0.88		75.51
cg23625592	chr22	50878419	-1.24	0.8557	0.153	0.88	SAPS2	84.4
cg06423995	chr1	161472346	2.965	2.046	0.153	0.88		77.2
cg05127036	chr2	1941559	-2.361	1.629	0.153	0.88	MYT1L	50.74
cg26423287	chr17	72244469	-2.648	1.827	0.153	0.88	TTYH2	79.21
cg11684621	chr17	73955611	-0.8052	0.5556	0.153	0.88	ACOX1	89.97
cg14772492	chr20	36948546	-2.173	1.5	0.153	0.88	BPI	47.22
cg23781075	chr20	170581	-2.049	1.414	0.153	0.88	DEFB128	23.88
cg22193726	chr12	112857626	-1.154	0.7965	0.153	0.88	PTPN11	14.05
cg06135326	chr10	119134117	-0.684	0.4719	0.153	0.88	PDZD8	4.34
cg06625721	chr12	33205814	-0.9985	0.6889	0.153	0.88		86.11
cg26870638	chr3	126192611	-1.745	1.204	0.153	0.88	ZXDC	32.19
cg16698186	chr8	72836376	-2.878	1.986	0.153	0.88	MSC-AS1	26.72
cg23837658	chr14	24021107	-0.5198	0.3586	0.153	0.88	ZFHX2	5.65
cg26465534	chr17	72112201	-3.881	2.677	0.153	0.88		47.03
cg25272500	chr5	131431476	-1.747	1.205	0.153	0.88		36.65
cg13573744	chr15	70751666	-1.002	0.6916	0.153	0.88		89.39
cg21557473	chr7	69289866	-1.535	1.059	0.153	0.88	AUTS2	42.36
cg06992213	chr6	22718574	-2.268	1.565	0.153	0.88		40.68
cg20922225	chr2	765511	-2.427	1.675	0.153	0.88		85.63
cg16108430	chr14	22681178	-1.14	0.7864	0.153	0.88		12.45
cg08644263	chr5	28078066	-1.749	1.207	0.153	0.88		93.82
cg17090012	chr9	90123546	-0.7971	0.55	0.153	0.88	DAPK1	91.17
cg13684791	chr1	46689413	-1.059	0.7308	0.153	0.88		18.5
cg18972584	chr15	25476056	-3.402	2.348	0.153	0.88	SNORD115-15	61.73
cg18451484	chr12	112760326	-0.9665	0.6669	0.153	0.88		86.68
cg10916466	chr4	86748896	-1.852	1.278	0.153	0.88	ARHGAP24	29.38
cg23375719	chr11	66139717	-1.372	0.9466	0.153	0.88	SLC29A2	10.13
cg04101194	chr4	25656865	-3.707	2.558	0.153	0.88	SLC34A2	40.68
cg21904337	chr3	46131862	-1.386	0.9563	0.153	0.88		64.73
cg13912090	chr5	95767863	-4.293	2.962	0.153	0.88	PCSK1	31.98
cg12136929	chr5	13944668	-1.995	1.377	0.153	0.88	DNAH5	64.24
cg08533773	chr5	113392004	-3.994	2.756	0.153	0.88		26.36
cg21859019	chr1	24882153	-0.6854	0.473	0.153	0.88	C1orf130	6.15
cg08579376	chr18	76572675	-1.495	1.032	0.153	0.88		20.06
cg06709282	chr13	52028418	-1.413	0.9752	0.153	0.88	INTS6	22.49
cg24058402	chr22	39488814	-1.656	1.143	0.153	0.88		77.8
cg19075506	chr5	136386319	-1.012	0.6983	0.153	0.88	SPOCK1	67.04
cg18785585	chr3	10569124	-1.332	0.9193	0.153	0.88		37.65
cg07882712	chr8	100822321	1.042	0.7187	0.153	0.88	VPS13B	91.19
cg24744600	chr11	94328605	-0.6196	0.4276	0.153	0.88	PIWIL4	94.03
cg19063162	chr18	29009801	-2.066	1.425	0.153	0.88		58.02
cg03470439	chr10	100901025	-3.769	2.601	0.153	0.88	HPSE2	52.46
cg25036527	chr22	36123779	-3.047	2.103	0.153	0.88	APOL5	34.81
cg01987727	chr12	46459113	-1.627	1.123	0.153	0.88		78.41
cg09384223	chr22	38038577	-1.513	1.044	0.153	0.88	SH3BP1	58.41
cg24831264	chr19	31760930	-1.232	0.8502	0.153	0.88		91.71
cg16535080	chr6	30460600	-0.9971	0.688	0.153	0.88	HLA-E	87.97
cg24960799	chr6	24908812	-2.026	1.398	0.153	0.88	FAM65B	69.78
cg24836366	chr10	50803877	-1.197	0.8263	0.153	0.88		18.86
cg22218588	chr6	155548093	-0.8343	0.5757	0.153	0.88	TIAM2	92.86
cg02722862	chr9	137414137	-1.485	1.025	0.153	0.88		39.12
cg13525276	chr14	81426012	-1.681	1.16	0.153	0.88	TSHR	75.8
cg00109060	chr7	98865581	-1.23	0.849	0.153	0.88		79.93
cg25589945	chr2	46429383	-2.023	1.396	0.153	0.88		57.48
cg15561778	chr4	144262077	-1.306	0.9012	0.153	0.88	GAB1	87.26
cg00267140	chr17	43058567	-1.992	1.375	0.153	0.88		57.58
cg07312357	chr1	217263805	-1.938	1.337	0.153	0.88	ESRRG	73.1
cg25792651	chr3	137728692	-1.086	0.7496	0.153	0.88	CLDN18	86.04
cg13703049	chr7	27213610	-0.5051	0.3485	0.153	0.88	HOXA10	1.78
cg12143138	chrX	80063471	-2.81	1.939	0.153	0.88	BRWD3	16.29
cg24319171	chr12	187480	-4.232	2.92	0.153	0.88	IQSEC3	57.18
ch.16.1235821R	chr16	56503846	-0.4409	0.3043	0.153	0.88	OGFOD1	5.38
cg16161409	chr11	49198516	-1.629	1.124	0.153	0.88	FOLH1	71.61
cg12646006	chr13	113103842	-1.392	0.9604	0.153	0.88		21.8
cg10786481	chr7	100696399	-1.065	0.7347	0.153	0.88	MUC17	14.7
cg26756979	chrX	118109365	2.389	1.648	0.153	0.88	LONRF3	15.35
cg11440987	chr3	72621022	-0.8845	0.6104	0.153	0.88		15.21
cg08881393	chr8	66939592	-1.287	0.888	0.153	0.88	DNAJC5B	16.7
cg18971488	chr2	3195420	-0.6847	0.4725	0.153	0.88	TSSC1	92.81
cg25456593	chr11	70672858	-1.395	0.9625	0.153	0.88	SHANK2	82.98
cg04799664	chr16	57053850	-1.968	1.358	0.153	0.88	NLRC5	60.96
cg19216519	chr3	50607787	-0.7165	0.4945	0.153	0.88	HEMK1	90.59
cg11056578	chr17	17935904	-1.183	0.8166	0.153	0.88	ATPAF2	80.23
cg07108316	chr1	237018408	-0.6397	0.4415	0.153	0.88	MTR	91.98
cg17823328	chr2	230744919	-0.5034	0.3474	0.153	0.88	TRIP12	92.29
cg20626249	chr11	12708608	-1.64	1.132	0.153	0.88	TEAD1	18.08
cg09436713	chr12	2323135	1.966	1.357	0.153	0.88	CACNA1C	62.86
cg07665510	chr17	55952063	1.01	0.6969	0.153	0.88	CUEDC1	69.27
cg04225089	chr17	73874465	-0.619	0.4272	0.153	0.88	TRIM47	6.62
cg07783684	chr16	66914778	-0.5083	0.3508	0.153	0.88	PDP2	4.68
cg13015291	chr5	110590445	-1.371	0.9461	0.153	0.88	CAMK4	90.21
cg01930924	chr5	61118923	2.858	1.972	0.153	0.88		83.66
cg08849490	chr3	101220897	-1.051	0.7252	0.153	0.88	SENP7	85.54
cg19582747	chr20	12297299	-0.7703	0.5316	0.153	0.88		91.88
cg19807126	chr1	35661530	-1.917	1.323	0.153	0.88		83.26
cg24402935	chr2	50884693	-2.267	1.565	0.153	0.88	NRXN1	88.39
cg16575566	chr13	106937870	-1.85	1.277	0.153	0.88		89.48
cg14011639	chr5	140797234	4.091	2.824	0.153	0.88	PCDHGA4	25.48
cg15776636	chr2	45182392	-3.778	2.608	0.153	0.88		28.14
cg21734069	chr17	37433545	-1.094	0.7553	0.153	0.88	FBXL20	87.63
cg18517114	chr5	93494100	-4.202	2.9	0.153	0.88	KIAA0825	56.75
cg04819250	chr13	111089384	-1.097	0.7572	0.153	0.88	COL4A2	80.94
cg11586519	chr1	1509833	-0.9528	0.6576	0.153	0.88	SSU72	8.19
cg05040703	chrX	129138765	-1.297	0.8953	0.153	0.88	BCORL1	80.25
cg05174283	chr14	89017886	-0.8108	0.5596	0.153	0.88	PTPN21	5.07
cg15919870	chr19	2809229	-1.409	0.9721	0.153	0.88	THOP1	81.45
cg14621350	chr12	39538106	-1.044	0.7208	0.153	0.88		87.3
cg07989629	chr12	124782528	-0.5749	0.3968	0.153	0.88	FAM101A	93.51
cg26491496	chr6	224798	-2.214	1.528	0.153	0.88		73.82
cg24888257	chr6	31785597	-5.361	3.7	0.153	0.88	HSPA1A	64.68
cg11563630	chr9	102003943	-1.806	1.246	0.153	0.88		52.6
cg09851394	chr6	35755609	-1.444	0.9966	0.153	0.88	C6orf127	31.94
cg03794124	chr20	60076707	-3.455	2.384	0.153	0.88	CDH4	46.5
cg05816093	chr2	233733292	-1.071	0.7389	0.153	0.88		87.67
cg06634845	chr20	4145030	-2.624	1.811	0.153	0.88	SMOX	75.61
cg03640051	chr4	42657689	-1.13	0.7802	0.153	0.88	ATP8A1	85.93
cg21534940	chr8	133406317	-2.971	2.051	0.153	0.88	KCNQ3	36
cg05120428	chr10	116109825	0.9983	0.689	0.153	0.88	AFAP1L2	22.2
cg14958277	chr15	80464447	-1.523	1.051	0.153	0.88	FAH	71.53
cg01433381	chr1	39592860	-0.6247	0.4311	0.153	0.88	MACF1	92.78
cg14402406	chr14	105997596	-2.652	1.83	0.153	0.88		79.08
cg09257425	chr3	52570476	-0.4994	0.3447	0.153	0.88	NT5DC2	4.07
cg03243135	chr8	144513697	-0.8119	0.5603	0.153	0.88	MAFA	9.87
cg26927873	chr10	75924619	-3.044	2.101	0.153	0.88	ADK	38.84
cg13828873	chr14	35184330	-1.742	1.202	0.153	0.88	CFL2	21.95
cg24808271	chr19	57922164	-1.26	0.87	0.153	0.88	ZNF17	45.91
cg14189993	chr17	58155868	-0.9549	0.659	0.153	0.88	HEATR6	12.13
cg20601288	chr7	100031831	-1.878	1.296	0.153	0.88		46.69
ch.2.16090152F	chr2	16172701	-1.642	1.133	0.153	0.88		60.66
cg17590486	chr6	133988702	-2.175	1.501	0.153	0.88		76.61
cg02056132	chr16	86437492	-2.964	2.046	0.153	0.88		43.2
cg14251134	chr14	75667478	-1.529	1.055	0.153	0.88		39.43
cg08949735	chr16	89699720	1.914	1.321	0.153	0.88	DPEP1	39.6
cg04054187	chr10	35742028	-0.5613	0.3874	0.153	0.88	CCNY	93.82
cg09706850	chr21	15588571	0.8299	0.5728	0.153	0.88	RBM11	6.31
cg01506806	chr4	119956180	-1.923	1.327	0.153	0.88	SYNPO2	70.09
cg18942934	chr6	32847762	-3.655	2.523	0.153	0.88	PPP1R2P1	39.06
cg01008729	chr15	72690999	2.748	1.896	0.153	0.88	TMEM202	45.53
cg05584267	chr11	67367972	-1.882	1.299	0.153	0.88		53.08
cg14361001	chr9	83989198	-0.6041	0.4169	0.153	0.88		92.34
cg25708328	chr2	177022056	3.295	2.274	0.153	0.88		20.49
cg15978357	chr4	40201884	-1.496	1.032	0.153	0.88	RHOH	66.73
cg11286436	chr15	88798582	-3.938	2.718	0.153	0.88	NTRK3	23.93
cg10075378	chr16	67207864	-5.743	3.964	0.153	0.88	NOL3	22.83
cg23107033	chr21	44166176	-2.198	1.517	0.153	0.88	PDE9A	82.77
cg07050231	chr17	37683406	-0.4991	0.3445	0.153	0.88	CDK12	93
cg20987772	chr6	10747595	-0.5509	0.3803	0.153	0.88	TMEM14B	5.84
cg03211835	chr4	129676339	-1.639	1.131	0.153	0.88		86.78
cg26157048	chr11	95254906	-2.739	1.891	0.153	0.88		83.41
cg13164238	chr7	47694612	-1.024	0.7065	0.153	0.88	C7orf65	87.49
cg13789629	chr5	16438263	-2.727	1.882	0.153	0.88	LOC101929505	48.05
cg01734698	chr2	217164034	-2.497	1.724	0.153	0.88	MARCH4	58.41
cg26381512	chr15	41134040	-1.396	0.9633	0.153	0.88		84.73
cg13641920	chr9	91607073	-0.8131	0.5612	0.153	0.88	C9orf47	5.89
cg09912841	chrX	47863665	-1.39	0.9591	0.153	0.88	SPACA5	8.89
cg14914046	chr6	32223098	-0.4777	0.3297	0.153	0.88		4.53
cg20499126	chr3	6433955	-2.157	1.489	0.153	0.88		81.44
cg03435229	chrX	135955827	-1.519	1.049	0.153	0.88	RBMX	78.83
cg00262246	chr3	136007461	-0.4242	0.2928	0.153	0.88	PCCB	94.01
cg17269913	chr2	175435544	-1.353	0.934	0.153	0.88	WIPF1	79.41
cg07079724	chr4	780591	-2.195	1.515	0.153	0.88	CPLX1	79.11
cg21208996	chr14	96845155	-0.4505	0.3109	0.153	0.88	C14orf129	93.93
cg09262269	chr5	121412429	-3.809	2.629	0.153	0.88	LOX	13.1
cg21490429	chr4	25554630	-1.594	1.1	0.153	0.88		74.67
cg13282118	chr8	64213702	-3.666	2.53	0.153	0.88		50.24
cg11694405	chr20	58514612	-1.938	1.338	0.153	0.88	FAM217B	22.31
cg07539709	chr17	80545454	-0.9036	0.6237	0.153	0.88	FOXK2	87.22
cg22907102	chr21	47145138	-2.809	1.939	0.153	0.88		74.07
cg03520006	chr1	22886786	-1.043	0.7202	0.153	0.88		16.99
cg01170240	chr12	68647574	-2.82	1.947	0.153	0.88	IL22	57.51
cg06319043	chr5	73203720	-0.7491	0.517	0.153	0.88	ARHGEF28	89.84
cg25544729	chr16	67700804	-0.9363	0.6463	0.153	0.88	ENKD1	9.28
cg21670199	chr15	88801401	-1.977	1.365	0.153	0.88		18.25
cg13615963	chr6	167536521	-4.97	3.43	0.153	0.88	CCR6	48.77
cg09461630	chr12	41156128	-6.088	4.202	0.153	0.88	CNTN1	52.13
cg15043648	chr19	33285600	-0.8967	0.619	0.153	0.88		87.79
cg12280054	chr15	96873864	-0.3875	0.2675	0.153	0.88	NR2F2	3.34
cg00541066	chr9	127616217	-1.293	0.8925	0.153	0.88	WDR38	40.07
cg00166836	chr6	149721425	3.514	2.425	0.153	0.88	MAP3K7IP2	81.92
cg12980040	chr1	205466693	-1.211	0.8357	0.153	0.88		85.95
cg24240963	chr2	234211985	-1.081	0.7459	0.153	0.88		89.88
cg02696431	chrX	70338281	1.903	1.314	0.153	0.88	MED12	13.15
cg25215498	chr3	179560139	-3.816	2.634	0.153	0.88	PEX5L	63.95
cg07803420	chr6	30851517	-0.9157	0.6321	0.153	0.88	DDR1	35.22
cg07577824	chr20	17943403	-1.965	1.357	0.153	0.88	SNX5	71.76
cg07451762	chr16	28383216	-2.253	1.555	0.153	0.88		13.61
cg04214801	chr3	14468430	-0.7961	0.5495	0.153	0.88	SLC6A6	86.71
cg10117579	chr2	237780629	-1.587	1.096	0.153	0.88		73.27
cg20690809	chr15	101849400	-1.748	1.207	0.153	0.88	LOC100507472	69.35
cg08549959	chr14	53173756	-0.3501	0.2416	0.153	0.88	PSMC6	3.64
cg17345537	chr10	94873099	-2.135	1.474	0.153	0.88		45.65
cg04256932	chr20	34678385	-1.293	0.8928	0.153	0.88	EPB41L1	86.15
cg23430388	chr3	63429828	2.465	1.702	0.153	0.88	SYNPR	32.2
cg02212491	chr10	100103851	-1.472	1.016	0.153	0.88		39.74
cg01944287	chr11	76021086	-1.249	0.8625	0.153	0.88		42.72
cg11926839	chr8	143427686	-3.385	2.337	0.153	0.88	TSNARE1	83.65
cg18893868	chr12	130954715	-2.878	1.987	0.153	0.88	RIMBP2	60.37
cg20898293	chr2	175753	-2.315	1.598	0.153	0.88		33.46
cg06321883	chr6	70576541	0.5504	0.3799	0.153	0.88	COL19A1	4.62
cg15604433	chrX	47088999	-1.026	0.7083	0.153	0.88	CDK16	84.6
cg22663503	chr18	9885722	-1.088	0.7508	0.153	0.88	TXNDC2	89.73
cg19770906	chr11	73721165	-1.844	1.273	0.153	0.88	UCP3	77.92
cg00734666	chr3	47454929	-1.419	0.9795	0.153	0.88	PTPN23	71.7
cg01662876	chr7	151716974	-2.961	2.044	0.153	0.88	GALNTL5	61.8
cg06880412	chr18	47166306	-1.192	0.8227	0.153	0.88		86.61
cg08969304	chr10	130339599	-1.075	0.7424	0.153	0.88		5.35
cg08672775	chr12	11908468	-1.593	1.1	0.153	0.88	ETV6	80.2
cg18140642	chr1	236094805	-1.277	0.8814	0.153	0.88		85.63
cg12718803	chr7	69144262	-0.9152	0.6318	0.153	0.88	AUTS2	91.26
cg18039769	chr12	56216968	-1.331	0.9185	0.153	0.88	DNAJC14	71.13
cg03344996	chr10	124145391	-0.5124	0.3537	0.153	0.88	PLEKHA1	93.37
cg14955617	chr17	78800264	-0.929	0.6413	0.153	0.88	RPTOR	83.83
cg06843011	chr21	14918314	-2.209	1.525	0.153	0.88	LOC102724188	17.3
cg09720404	chr9	82416645	-1.73	1.194	0.153	0.88		67.26
cg03157115	chr2	161265247	-1.56	1.077	0.153	0.88	RBMS1	65.85
cg05156566	chr12	24594521	-4.673	3.226	0.153	0.88	SOX5	38.03
cg03734156	chr2	225025947	-1.748	1.207	0.153	0.88		76.85
cg18811255	chr12	66524493	-0.4128	0.2849	0.153	0.88	LLPH	3.37
cg08050057	chr3	105723092	-2.207	1.524	0.153	0.88		59.31
cg12853461	chr19	54384844	-2.707	1.869	0.153	0.88	PRKCG	22.5
cg09655942	chr1	201084639	-2.86	1.974	0.153	0.88	ASCL5	54.92
cg18207590	chr10	3419897	-0.8412	0.5807	0.153	0.88		91.72
cg01033205	chr8	107876626	-6.939	4.79	0.153	0.88		80.1
cg17334762	chr7	4862349	4.638	3.202	0.153	0.88	RADIL	61.38
cg06798934	chr11	68963737	-1.268	0.8751	0.153	0.88		39.54
cg27342587	chr2	10508781	-2.802	1.934	0.153	0.88	HPCAL1	67.65
cg26668828	chr6	292823	0.6591	0.455	0.153	0.88	DUSP22	2.24
cg01801290	chr10	102988908	-2.185	1.508	0.153	0.88	LBX1-AS1	9.05
cg00382709	chrX	14031376	-1.341	0.9261	0.153	0.88	GEMIN8	86.42
cg05941521	chr12	746975	-1.884	1.301	0.153	0.88	NINJ2	82.21
cg00567190	chr1	211556508	-2.171	1.499	0.153	0.88	C1orf97	6.83
cg02511333	chr10	98158479	-0.7928	0.5473	0.153	0.88	TLL2	92.64
cg14972788	chr2	54640770	-0.4188	0.2892	0.153	0.88		94.06
cg02332740	chr11	1074869	-2.736	1.889	0.153	0.88	MUC2	66.43
cg25924352	chr3	333729	-2.714	1.874	0.153	0.88	CHL1	17.92
cg16695263	chr5	115230266	-1.76	1.215	0.153	0.88	AP3S1	75.05
cg11349443	chr2	46468547	-1.937	1.337	0.153	0.88		84.67
cg08036318	chr17	62962885	-0.5415	0.3738	0.153	0.88	AMZ2P1	93.09
cg26651933	chr16	87232480	-2.545	1.757	0.153	0.88		73.66
cg27588974	chr10	135164283	-2.29	1.581	0.153	0.88	PRAP1	68.12
cg27313589	chr6	38844388	-1.625	1.122	0.153	0.88	DNAH8	80.05
cg18253743	chrX	101187092	1.557	1.075	0.153	0.88	ZMAT1	6.14
cg20936920	chr3	7782210	-2.576	1.778	0.153	0.88	GRM7	59.86
cg18055585	chr15	88668892	-2.775	1.916	0.153	0.88	NTRK3	62.81
cg05724097	chr1	1245708	-0.4936	0.3408	0.153	0.88	PUSL1	93.37
cg10318641	chr11	130116833	-2.302	1.589	0.153	0.88	ZBTB44	73.49
cg04763057	chr5	95179625	-1.3	0.8976	0.153	0.88		23.66
cg11142333	chr1	173840261	-1.516	1.047	0.153	0.88	ZBTB37	76.61
cg13188915	chr12	25622615	-0.8293	0.5726	0.153	0.88		90.28
cg16259592	chr2	168590478	-2.983	2.06	0.153	0.88		64.2
cg27033973	chr6	149869713	-2.157	1.489	0.153	0.88		61.64
cg21011649	chr15	48819726	-1.711	1.181	0.153	0.88	FBN1	64.28
cg12393424	chr17	9954925	-1.416	0.9777	0.153	0.88	GAS7	86.23
cg00537960	chr8	81177379	-0.6808	0.47	0.153	0.88		90.61
cg07617764	chr12	58218602	-1.298	0.8963	0.153	0.88	CTDSP2	77.12
cg27061889	chr17	37034884	-2.352	1.624	0.153	0.88	LASP1	70.73
cg24747764	chr13	112761184	-2.882	1.99	0.153	0.88		57.79
cg14161729	chr1	54483972	-3.319	2.292	0.153	0.88	LDLRAD1	55.06
cg07584331	chr16	3451821	-1.939	1.339	0.153	0.88	ZNF174	17.41
cg06949778	chr1	180892623	-2.17	1.498	0.153	0.88	KIAA1614	46.21
cg09289651	chr6	9200396	-2.195	1.515	0.153	0.88		70.43
cg13280080	chr6	30113786	-2.129	1.47	0.153	0.88	TRIM40	66.27
cg16562712	chr6	33736054	-1.719	1.187	0.153	0.88		73.4
cg03355690	chr6	35265616	-0.7735	0.534	0.153	0.88	DEF6	2.78
cg02272334	chr2	10114151	-0.4854	0.3352	0.153	0.88	GRHL1	93.86
cg20671304	chr17	76768329	-1.847	1.276	0.153	0.88	CYTH1	80.89
cg22654720	chr12	75951015	-2.386	1.647	0.153	0.88		70.14
cg08751160	chr12	122740374	-0.8594	0.5934	0.153	0.88	VPS33A	91.2
cg03530347	chr10	121287029	-2.206	1.523	0.153	0.88	RGS10	72.08
cg06135399	chr2	207018955	-1.792	1.238	0.153	0.88	NDUFS1	66.67
cg08611689	chr4	1505197	-2.463	1.701	0.153	0.88		56.72
cg10865990	chr5	164399983	-5.721	3.95	0.153	0.88		43.13
cg16804603	chr6	21856613	-2.135	1.474	0.153	0.88	FLJ22536	81.89
cg10410269	chr1	1210545	-1.588	1.096	0.153	0.88	UBE2J2	73.39
cg06271696	chr7	157225062	-2.876	1.986	0.153	0.88		68.33
cg11155073	chr1	2147513	-1.876	1.295	0.153	0.88		69.73
cg15114510	chr11	10639944	-1.838	1.269	0.153	0.88	MRVI1	84.32
cg23186991	chr2	241737497	-1.862	1.286	0.153	0.88	KIF1A	48.65
cg06697522	chr2	1544474	-2.472	1.706	0.153	0.88	TPO	61.77
cg00962903	chr3	168863028	-1.994	1.377	0.153	0.88	MECOM	67.59
cg19677203	chr6	31783322	3.26	2.251	0.153	0.88	HSPA1A	7.13
cg23906881	chr5	977096	-1.255	0.8666	0.153	0.88		39
cg08103072	chr14	106088547	-1.362	0.9405	0.153	0.88		32.09
cg07322521	chr18	43554445	1.572	1.085	0.153	0.88		19.44
cg10830145	chr5	87440121	-4.64	3.204	0.153	0.88		37.19
cg11411220	chr10	35630062	-1.752	1.21	0.153	0.88	CCNY	69.98
cg15050328	chr3	124448651	-0.7704	0.532	0.153	0.88	UMPS	90.41
cg13534998	chr20	31990029	-2.477	1.71	0.153	0.88	CDK5RAP1	79.97
cg24233562	chr22	38241410	-1.409	0.9732	0.153	0.88	ANKRD54	85.92
cg16224727	chr12	133126430	-0.7426	0.5128	0.153	0.88	FBRSL1	95.15
cg05163348	chr10	92631428	-1.066	0.7361	0.153	0.88	RPP30	5.05
cg06561308	chr7	105410493	-1.721	1.188	0.153	0.88	ATXN7L1	63.02
cg06504526	chr6	100894629	-3.684	2.543	0.153	0.88	SIM1	43.92
cg06475370	chr19	54081234	-0.7322	0.5056	0.153	0.88	ZNF331	92.38
cg05698294	chr2	3063249	-3.856	2.663	0.153	0.88		63.78
cg10280347	chr10	122217069	-3.278	2.263	0.153	0.88	PPAPDC1A	30.25
cg25449870	chr7	7165860	-0.9617	0.664	0.153	0.88		91.08
cg23342755	chr7	76053013	-1.917	1.323	0.153	0.88	ZP3	27.58
cg12674740	chr3	150245577	-2.981	2.058	0.153	0.88		76.88
cg05669282	chr17	70133170	-3.698	2.553	0.153	0.88		59.23
cg06686246	chr1	35916823	-0.6822	0.471	0.153	0.88	KIAA0319L	12.43
cg07507493	chr20	62574095	-2.02	1.395	0.153	0.88	UCKL1	53.05
cg00442570	chr12	70731148	2.697	1.862	0.153	0.88	CNOT2	72.72
cg13264103	chr7	41667655	-2.446	1.689	0.153	0.88		77.82
cg07362231	chr1	120441702	-0.5976	0.4127	0.153	0.88		89.94
cg08723956	chr17	28174981	-1.245	0.86	0.153	0.88	SSH2	84.66
cg08480854	chr16	1498490	0.727	0.502	0.153	0.88	CLCN7	95.89
cg16388657	chr7	130718963	-0.6789	0.4688	0.153	0.88	LINC-PINT	90.8
cg06197492	chr11	2016605	3.325	2.296	0.153	0.88	H19	57.89
cg17470497	chr1	248401161	-2.37	1.637	0.153	0.88	OR2M4	84.81
cg23806549	chr1	2888422	-2.321	1.603	0.153	0.88		55.95
cg00187535	chr19	7747028	-1.892	1.307	0.153	0.88	TRAPPC5	56.54
cg16422349	chr13	97696066	2.034	1.405	0.153	0.88		68.47
cg14024126	chr14	102452368	-0.5012	0.3461	0.153	0.88	DYNC1H1	95.41
cg00664405	chr6	1382670	-2.731	1.886	0.153	0.88		24.58
cg04640041	chr4	158148020	2.77	1.912	0.153	0.88	GRIA2	80.65
cg05165281	chr6	167690586	-2.2	1.519	0.153	0.88		81
cg17757837	chr7	157058334	-1.924	1.328	0.153	0.88	UBE3C	91.61
cg22481643	chr3	99572936	-2.005	1.384	0.153	0.88	C3orf26	50.11
cg24361201	chr7	19152418	-3.993	2.757	0.153	0.88		49.52
cg05111146	chr6	32935025	-1.664	1.149	0.153	0.88	BRD2	46.13
cg20144002	chr2	3201774	-1.294	0.8938	0.153	0.88	TSSC1	75.48
cg26639401	chr17	45773857	-0.8868	0.6124	0.153	0.88	TBKBP1	89.84
cg04641754	chr3	179527365	-1.388	0.9587	0.153	0.88	PEX5L	84.1
cg09269962	chr11	105560845	-3.134	2.164	0.153	0.88	GRIA4	43.28
cg03170721	chr3	37366489	-0.7417	0.5122	0.153	0.88	GOLGA4	91.04
cg02696867	chr12	91755746	-3.331	2.3	0.153	0.88		20.05
cg15776495	chr16	89428646	-2.147	1.482	0.153	0.88	ANKRD11	48.82
cg08507952	chr3	193750969	-1.568	1.083	0.153	0.88		66.31
cg23386212	chr14	62041363	-1.84	1.271	0.153	0.88		81.9
cg05362082	chr13	94944455	-3.089	2.133	0.153	0.88	GPC6	56.77
cg04334746	chr2	55791841	-2.451	1.693	0.153	0.88	PPP4R3B	67.2
cg00494005	chr20	3697274	-1.943	1.341	0.153	0.88		79.64
cg15304692	chr7	150065217	-3.85	2.659	0.153	0.88	REPIN1	19.35
cg25864633	chr15	38857528	-1.072	0.7404	0.153	0.88	RASGRP1	15.41
cg22298224	chr11	65736639	-2.416	1.668	0.153	0.88	SART1	60.83
cg00324161	chr3	156009680	-3.822	2.639	0.153	0.88	KCNAB1	40.34
cg26635849	chr7	156518499	-1.643	1.135	0.153	0.88	LMBR1	75.01
cg15861189	chr11	2425976	-2.581	1.782	0.153	0.88	TRPM5	65.1
cg20049727	chr4	1981032	1.234	0.8523	0.153	0.88	WHSC1	93.19
cg15215978	chr6	167135152	-1.684	1.163	0.153	0.88	RPS6KA2	25.12
cg13940693	chr18	907605	-3.723	2.571	0.153	0.88	ADCYAP1	14.9
cg10040467	chr8	144035821	-1.431	0.9885	0.153	0.88		32
cg17027626	chr20	35972070	-1.952	1.348	0.153	0.88	SRC	43.9
cg19587003	chr9	35062116	-0.5703	0.3939	0.153	0.88	VCP	91.78
cg01632493	chr10	71581967	-2.001	1.382	0.153	0.88	COL13A1	29.76
cg23760649	chr8	82958662	-4.466	3.084	0.153	0.88		67.23
cg08300346	chr11	113932106	-2.769	1.912	0.153	0.88	ZBTB16	22.14
cg04885881	chr1	11123118	-1.756	1.213	0.153	0.88		67.04
cg20049273	chr8	125293010	-1.586	1.095	0.153	0.88		76.06
cg16293981	chr1	203097362	0.1734	0.1197	0.153	0.88	ADORA1	2.11
cg09839276	chr5	27352111	-2.848	1.967	0.153	0.88		81.79
cg15968537	chr21	37339832	-0.3567	0.2463	0.153	0.88	LOC101928269	95.2
cg17070855	chr19	880194	-1.183	0.817	0.153	0.88	MED16	72.39
cg02024925	chr13	52773871	1.683	1.162	0.153	0.88		89.08
cg16259571	chr2	220384841	-1.507	1.041	0.153	0.88	ACCN4	53.38
cg23015605	chr5	36001362	-1.639	1.132	0.153	0.88		84.74
cg21072581	chr5	156749711	-0.9773	0.6749	0.153	0.88	CYFIP2	89.06
cg01815074	chr17	79657406	-0.5842	0.4035	0.153	0.88	HGS	94.25
cg25846061	chr2	236415673	-2.285	1.578	0.153	0.88	AGAP1	80.45
cg02282118	chr11	1430655	-2.945	2.034	0.153	0.88	BRSK2	27.15
cg00725185	chr14	24599525	-0.5664	0.3911	0.153	0.88	FITM1	91.83
cg22860657	chr12	32424587	-1.322	0.9132	0.153	0.88	BICD1	39.62
cg15474711	chr11	118550461	-1.689	1.166	0.153	0.88	TREH	45.32
cg20725334	chr2	114553502	-1.559	1.077	0.153	0.88		72.07
cg11298520	chr14	100741781	-1.833	1.266	0.153	0.88	YY1	76.96
cg03012556	chr15	93579395	-2.679	1.85	0.153	0.88		32.22
cg23066892	chr10	75755183	-0.8962	0.6189	0.153	0.88		90
cg00781373	chr22	32058810	-0.9853	0.6804	0.153	0.88		12.96
cg10204259	chr1	12539376	-1.296	0.8952	0.153	0.88	VPS13D	80.28
cg09701712	chr14	51057034	-1.628	1.124	0.153	0.88	ATL1	71.42
cg19815376	chr6	114225306	3.764	2.599	0.153	0.88	FLJ34503	45.56
cg01332136	chr5	56703039	-1.568	1.083	0.153	0.88		83.82
cg18989057	chrX	48660440	0.6088	0.4205	0.153	0.88	HDAC6	6.3
cg22543104	chr12	63307905	1.118	0.772	0.153	0.88	PPM1H	50.32
cg16851799	chr1	15851342	0.4058	0.2803	0.153	0.88	CASP9	6.86
cg26665444	chr15	63791209	-3.717	2.567	0.153	0.88		37.59
cg24605325	chr2	128168798	-2.76	1.906	0.153	0.88		70.75
cg05116309	chr20	50303805	-1.559	1.076	0.153	0.88	ATP9A	71.3
cg22214172	chr7	16644039	-0.9546	0.6593	0.153	0.88	ANKMY2	91.09
cg11310046	chr4	129263354	-0.5912	0.4083	0.153	0.88		92.58
cg15758758	chr16	31412732	-1.855	1.281	0.153	0.88	ITGAD	69.23
cg19837214	chr12	133402551	-0.8561	0.5913	0.153	0.88	GOLGA3	88.82
cg02294990	chr9	130770763	-1.383	0.9552	0.153	0.88		79.16
cg25017182	chr3	196869838	-0.8962	0.6189	0.153	0.88	DLG1	89.11
cg17537347	chr6	166233141	-2.845	1.965	0.153	0.88		38.88
cg26115149	chr5	80962878	-1.159	0.8005	0.153	0.88	SSBP2	26.92
cg17193097	chr20	1323050	-1.646	1.136	0.153	0.88	FKBP1A-SDCBP2	68.38
cg17345741	chr14	69472652	-1.732	1.196	0.153	0.88		60.71
cg11861709	chr10	90343220	-2.749	1.899	0.153	0.88	RNLS	43.01
cg06793867	chr19	7927374	-1.23	0.8498	0.153	0.88	EVI5L	32.49
cg01040585	chr17	36907054	-1.64	1.133	0.153	0.88		23.57
cg17905524	chr15	28305412	-1.395	0.9633	0.153	0.88	OCA2	24.4
cg00214574	chr5	177860493	-1.022	0.7056	0.153	0.88	COL23A1	89.55
cg14426702	chr1	219934180	-2.825	1.951	0.153	0.88		58.1
cg25804773	chr10	97242763	-1.758	1.214	0.153	0.88	SORBS1	74.53
cg24894680	chr22	29474956	-1.151	0.7948	0.153	0.88	KREMEN1	84.17
cg17681994	chr12	13625926	-2.637	1.821	0.153	0.88		40.87
cg08051713	chr14	57311640	-2.671	1.845	0.153	0.88	OTX2OS1	58.55
cg25864024	chr15	93199037	1.124	0.7761	0.153	0.88	FAM174B	58.16
cg15367150	chr2	239046275	-0.6838	0.4723	0.153	0.88	KLHL30	93.09
cg12964174	chr10	125700120	-1.507	1.041	0.153	0.88		80.47
cg19063564	chr19	22019059	-1.77	1.222	0.153	0.88	ZNF43	6.28
cg17637937	chr6	18824218	-0.7567	0.5226	0.153	0.88		3.54
cg18712973	chr19	9609335	1.001	0.6915	0.153	0.88	ZNF560	8.27
cg09325101	chr15	65342522	-2.198	1.518	0.153	0.88	OSTBETA	51.15
cg21252529	chr12	131129235	-2.303	1.591	0.153	0.88		36.64
cg14452140	chr22	30793438	-0.3111	0.2148	0.153	0.88	SEC14L2	2.73
cg10835659	chr9	132933827	-1.579	1.09	0.153	0.88	NCS1	58.34
cg15703335	chr1	204210604	-0.7657	0.5289	0.153	0.88	PLEKHA6	90.64
cg03523607	chr20	52211357	-0.6502	0.4491	0.153	0.88		4.91
cg11351927	chr10	557886	-1.45	1.001	0.153	0.88	DIP2C	85.77
cg01847541	chr21	31914499	-3.163	2.185	0.153	0.88	KRTAP19-6	27.2
cg02210149	chr6	32096599	0.9125	0.6302	0.153	0.88	ATF6B	88.92
cg19245120	chr2	222411535	-2.986	2.062	0.153	0.88	EPHA4	58.22
cg18242030	chr5	58335271	3.747	2.588	0.153	0.88	PDE4D	41.02
cg23061704	chr9	75569703	-1.778	1.228	0.153	0.88	ALDH1A1	77.85
cg06929216	chr13	99135607	1.781	1.23	0.153	0.88	STK24	80.22
cg03449297	chr14	76101532	-1.221	0.8431	0.153	0.88	FLVCR2	30.58
cg21651419	chr20	16391608	-1.081	0.7466	0.153	0.88	KIF16B	88.61
cg17255368	chr12	56711686	-0.3942	0.2723	0.153	0.88	PAN2	93.56
cg15936851	chr13	74738145	-1.217	0.8407	0.153	0.88		89.1
cg08217910	chr2	120188912	0.7282	0.503	0.153	0.88	TMEM37	7.6
cg06897031	chr3	170456870	-1.458	1.007	0.153	0.88		42.78
cg01385429	chr1	58939463	-2.951	2.038	0.153	0.88		70.38
cg13450427	chr13	26789279	1.436	0.9922	0.153	0.88	RNF6	87.82
cg23334294	chr4	47581305	-0.7151	0.494	0.153	0.88	ATP10D	93.29
cg03512414	chr20	19915874	-1.818	1.255	0.153	0.88	RIN2	75.18
cg00500047	chr14	81323414	-1.43	0.9876	0.153	0.88	CEP128	75.16
cg17918270	chr2	1983484	6.14	4.241	0.153	0.88	MYT1L	67.98
cg10942521	chr2	162281498	-1.573	1.086	0.153	0.88	TBR1	66.69
cg05566691	chr19	42882932	-2.25	1.554	0.153	0.88		41.79
cg05133557	chr19	39027997	-1.908	1.318	0.153	0.88	RYR1	78.26
cg15510906	chr10	87191696	-1.619	1.118	0.153	0.88	LOC101929662	81.19
cg18117871	chr8	17658289	0.6474	0.4472	0.153	0.88	MTUS1	6.59
cg26005361	chr19	42599851	-2.417	1.67	0.153	0.88	POU2F2	50.97
cg25617835	chr1	116976301	-1.79	1.237	0.153	0.88	LOC101929023	67.97
cg14379461	chr19	15212070	-0.9433	0.6515	0.153	0.88		89.67
cg05975176	chr20	58713415	-2.64	1.823	0.153	0.88	MIR646HG	38.69
cg11035685	chr7	20338338	-1.462	1.01	0.153	0.88	LOC101927769	81.15
cg11170725	chr5	162733453	-1.037	0.716	0.153	0.88		12.27
cg14222704	chr6	144164044	-0.3997	0.2761	0.153	0.88	LTV1	4.12
cg00343728	chr15	89861107	-1.456	1.006	0.153	0.88	POLG	85.67
cg03470646	chr8	9402640	-4.236	2.926	0.153	0.88		42.74
cg27319227	chr16	17852441	-2.905	2.007	0.153	0.88		50.76
cg08372681	chr2	71920344	-0.9253	0.6392	0.153	0.88		91.02
cg19275895	chr3	10228718	-1.493	1.031	0.153	0.88	IRAK2	83.01
cg13769320	chr4	147144936	-0.47	0.3247	0.153	0.88		94.66
cg05574076	chr3	142694271	-1.978	1.367	0.153	0.88	PAQR9-AS1	73.28
cg17243660	chr11	67050511	-0.9482	0.655	0.153	0.88	ADRBK1	90.39
cg01761657	chr5	107052986	-1.618	1.118	0.153	0.88		77.97
cg05772663	chrX	113818412	5.093	3.518	0.153	0.88	HTR2C	43.53
cg02155360	chr15	83519898	-0.559	0.3861	0.153	0.88	HOMER2	93.6
cg10175249	chr10	130546259	5.75	3.972	0.153	0.88		41.07
cg04745032	chr2	20384496	-1.978	1.366	0.153	0.88		53.54
cg15051540	chr3	125933606	-2.377	1.642	0.153	0.88		70.52
cg15645885	chr3	148570766	-1.517	1.048	0.153	0.88	CPB1	81.27
cg11089139	chr1	110490307	-1.623	1.121	0.153	0.88		74
cg24992816	chr1	158587449	-2.698	1.864	0.153	0.88	SPTA1	31.65
cg27324509	chr1	233045743	-1.515	1.047	0.153	0.88		81.76
cg00163735	chr19	4692258	-0.8222	0.5679	0.153	0.88	DPP9	92.55
cg13413247	chr7	2107220	-0.9901	0.6839	0.153	0.88	MAD1L1	87.37
cg20176012	chr4	48781332	-0.4144	0.2863	0.153	0.88	FRYL	2.91
cg02799345	chr14	62038724	-1.358	0.9383	0.153	0.88	LOC101927780	75.5
cg05992368	chr17	1572755	-0.9009	0.6223	0.153	0.88	PRPF8	15.07
cg22977745	chr12	124908931	-1.01	0.6975	0.153	0.88	NCOR2	91.66
cg08436654	chr3	43128197	-1.225	0.8465	0.153	0.88	POMGNT2	83.35
cg00117227	chr17	8878808	-1.462	1.01	0.153	0.88		45.35
cg27262870	chr11	121986736	1.376	0.9506	0.153	0.88	LOC399959	88.32
cg26886063	chr16	66737705	-1.85	1.278	0.153	0.88		28.04
cg17489908	chr10	8101566	-3.972	2.744	0.153	0.88	GATA3	49.79
cg11293800	chr3	48412924	-1.269	0.8768	0.153	0.88	FBXW12	85.42
cg22488539	chr17	7119330	-1.53	1.057	0.153	0.88	ACADVL	58.05
cg07697201	chr16	12853189	0.7123	0.4921	0.153	0.88	CPPED1	92.03
cg26283194	chr15	52074995	-1.968	1.359	0.153	0.88	TMOD2	75.81
cg10032375	chr16	19766500	-1.369	0.9455	0.153	0.88	IQCK	81.84
cg02359377	chr21	30849131	-1.977	1.366	0.153	0.88		43.38
cg15456502	chr13	28591071	-1.493	1.031	0.153	0.88	FLT3	17.8
cg23977482	chr22	48705225	-2.301	1.59	0.153	0.88		50.02
cg16736717	chr7	54397759	-4.768	3.294	0.153	0.88	LINC01445	67.1
cg07149639	chr13	113488043	-1.553	1.073	0.153	0.88	ATP11A	81.9
cg12963323	chr21	46361528	-0.4464	0.3084	0.153	0.88	FAM207A	95.29
cg25221452	chr1	160719068	-1.439	0.9944	0.153	0.88	SLAMF7	84.59
cg17064434	chr2	172958353	-4.362	3.013	0.153	0.88		25.4
cg24104060	chr2	55127011	-2.12	1.465	0.153	0.88	EML6	29.63
cg00555924	chr2	237074170	-3.568	2.465	0.153	0.88	GBX2	41.41
cg00433188	chr6	43545251	-1.726	1.192	0.153	0.88	XPO5	73.07
cg05242826	chr12	50356650	-1.201	0.8296	0.153	0.88	LOC101927318	81.61
cg23107969	chr17	77021716	-1.387	0.9582	0.153	0.88	C1QTNF1	19.31
cg09350801	chr1	15391073	-1.58	1.091	0.153	0.88	KAZN	84.1
cg06542971	chr1	201567329	-1.485	1.026	0.153	0.88		67.34
cg21041794	chr5	177870299	-0.7414	0.5122	0.153	0.88	COL23A1	89.75
cg11537607	chr8	26493993	-0.9759	0.6742	0.153	0.88	DPYSL2	87.47
cg19393302	chr22	24829044	-0.7756	0.5358	0.153	0.88	ADORA2A	84.02
cg10322874	chr13	41573525	-1.331	0.9197	0.153	0.88	ELF1	83.48
cg15580226	chr1	31362242	-1.289	0.8906	0.153	0.88	SDC3	87
cg15129919	chr12	96367877	-1.264	0.8735	0.153	0.88	HAL	82.4
cg11777437	chr12	32549333	-2.26	1.561	0.153	0.88		74.13
cg00835828	chr7	150069890	-0.5955	0.4114	0.153	0.88	REPIN1	93.41
cg04389439	chr16	69508230	-1.173	0.8101	0.153	0.88		82.48
cg27258633	chr20	7918323	-1.752	1.21	0.153	0.88	HAO1	29.08
cg18047595	chr8	20041698	2.572	1.777	0.153	0.88	SLC18A1	86.49
cg12710368	chr6	64486271	-2.304	1.592	0.153	0.88	EYS	57.96
cg16466421	chr10	60029084	-0.3057	0.2112	0.153	0.88	IPMK	3.28
cg09272405	chr10	134956217	-1.382	0.9548	0.153	0.88		30.69
cg27547053	chr1	56531471	1.15	0.7948	0.153	0.88		45.36
cg17684596	chr1	80580069	-3.514	2.428	0.153	0.88		46.92
cg14702390	chr18	9917748	-1.373	0.9488	0.153	0.88	VAPA	83.78
cg21597684	chr2	197457400	-0.9995	0.6905	0.153	0.88	HECW2	4.47
cg18328477	chr17	76374570	-0.5459	0.3771	0.153	0.88	PGS1	4.85
cg16042652	chr13	40396777	-2.583	1.785	0.153	0.88		51.78
cg26140512	chr15	93778912	2.548	1.761	0.153	0.88		41.39
cg02052142	chr14	60794866	-5.384	3.72	0.153	0.88		30.78
cg22240520	chr7	158855297	-0.9737	0.6727	0.153	0.88	VIPR2	89.44
cg22324885	chr1	119684076	-0.8644	0.5972	0.153	0.88	WARS2	92.15
cg05556931	chr16	81642149	-1.299	0.8977	0.153	0.88	CMIP	64.48
cg14776016	chr18	61034565	1.957	1.352	0.153	0.88	KDSR	22.51
cg21145523	chr8	11671505	-1.741	1.203	0.153	0.88	FDFT1	37.28
cg00428134	chr5	168229751	-2.463	1.702	0.153	0.88	SLIT3	29.73
cg15157581	chr11	43966188	0.8057	0.5566	0.153	0.88		6.69
cg17720880	chr6	44225551	-0.8915	0.6159	0.153	0.88	SLC35B2	23.94
cg16382969	chr20	46486452	-2.688	1.857	0.153	0.88		66.19
cg13522054	chr14	96520664	-2.767	1.912	0.153	0.88	C14orf132	61.39
cg13038416	chr14	61440928	-1.536	1.061	0.153	0.88	TRMT5	77.73
cg03378057	chr1	26166667	1.286	0.8883	0.153	0.88	AUNIP	94.4
cg22122400	chr8	101392378	-1.285	0.8881	0.153	0.88		79.83
cg12151015	chr12	102010848	-4.196	2.899	0.153	0.88	MYBPC1	62.12
cg20056213	chr5	168110691	-1.301	0.899	0.153	0.88	SLIT3	81.69
cg03905413	chr4	41883172	-0.31	0.2142	0.153	0.88		2.41
cg10910367	chr7	28977027	-1.501	1.037	0.153	0.88		28.64
cg05966149	chr8	42830021	-0.9466	0.654	0.153	0.88	HOOK3	86.18
cg12535934	chr1	87277453	-1.056	0.7297	0.153	0.88		83.75
cg10614045	chr11	20182122	-1.892	1.307	0.153	0.88	DBX1	17.15
cg09707519	chr10	13896336	-1.424	0.9836	0.153	0.88	FRMD4A	83.26
cg01984798	chr17	4463911	-0.9916	0.6851	0.153	0.88	GGT6	32.09
cg07730685	chr11	71114230	-2.612	1.805	0.153	0.88		57.56
cg13549719	chr13	38444052	-0.4133	0.2856	0.153	0.88	TRPC4	1.62
cg22834409	chr14	92198643	-2.523	1.743	0.153	0.88	CATSPERB	64.32
cg10643218	chr16	175476	-1.371	0.9475	0.153	0.88	NPRL3	80.79
cg03746851	chr17	21282502	-1.197	0.8269	0.153	0.88	KCNJ12	80.63
cg07181341	chr22	20102300	-1.355	0.9363	0.153	0.88	TRMT2A	60.37
cg04445304	chr2	65026856	-1.21	0.836	0.153	0.88		86.96
cg06480434	chr3	45038122	-0.5072	0.3505	0.153	0.88	EXOSC7	93.74
cg12651480	chr19	1483550	-1.987	1.373	0.153	0.88	PCSK4	71.11
cg27496232	chr14	36211831	-0.3735	0.2581	0.153	0.88	RALGAPA1P	95.35
cg14304326	chr16	50369262	-1.475	1.019	0.153	0.88	BRD7	79.67
cg14187943	chr2	186080332	-1.781	1.23	0.153	0.88		77.19
cg03179719	chr17	699291	-2.087	1.442	0.153	0.88		60.99
cg05037488	chr6	33395495	1.082	0.7477	0.153	0.88	SYNGAP1	12.38
cg15991124	chr19	34841438	-1.401	0.968	0.153	0.88	KIAA0355	84.09
cg06233202	chr2	64501134	-2.562	1.77	0.153	0.88		42.06
cg22613750	chr15	97432222	-1.518	1.049	0.153	0.88		81.13
cg14477047	chr19	35050450	-2.3	1.589	0.153	0.88		73.53
cg21226628	chr8	131510226	-1.127	0.7785	0.153	0.88		34.16
cg26567680	chr7	100545699	-0.54	0.3731	0.153	0.88	MUC3A	94.35
cg06684911	chr19	1792217	-5.063	3.498	0.153	0.88	ATP8B3	53.55
cg14047153	chr5	1093797	-2.661	1.839	0.153	0.88	SLC12A7	89.28
cg17857881	chr19	49993008	-2.791	1.928	0.153	0.88	RPL13A	57.59
cg04572944	chr4	146197496	-0.8465	0.5849	0.153	0.88		90.51
cg15734152	chr12	125725542	-1.463	1.011	0.153	0.88		9.87
cg18279004	chr3	111802305	-1.201	0.8297	0.153	0.88		75.07
cg15337154	chr12	30975386	-3.881	2.682	0.153	0.88		38.3
cg13524364	chr2	171774593	1.194	0.8249	0.153	0.88		81.24
cg01454809	chr5	149627619	-0.6894	0.4763	0.153	0.88	CAMK2A	89.7
cg12813441	chr2	55239331	-2.158	1.491	0.153	0.88	RTN4	63.06
cg27654565	chr4	7696286	-1.517	1.048	0.153	0.88	SORCS2	45.4
cg11800672	chr8	145642291	-1.66	1.147	0.153	0.88	SLC39A4	72.15
cg04693106	chr1	44181697	-0.6268	0.4331	0.153	0.88	ST3GAL3	91.3
cg21721701	chr11	47739669	-0.5058	0.3495	0.153	0.88	FNBP4	92.58
cg18272292	chr18	13825423	-1.299	0.8977	0.153	0.88	MC5R	33.98
cg13443800	chr9	130369375	-1.059	0.7318	0.153	0.88		83.11
cg06862474	chr18	74206503	-3.057	2.112	0.153	0.88		34.3
cg23900293	chr11	115924505	-1.413	0.9767	0.153	0.88		82.59
cg03695324	chr11	72387214	1.584	1.094	0.153	0.88		25.54
cg08959397	chr7	36387727	-0.7398	0.5112	0.153	0.88	KIAA0895	90.53
cg01749530	chr10	75255289	-0.5728	0.3958	0.153	0.88	PPP3CB	4.22
cg09350341	chr16	55514378	-0.2586	0.1787	0.153	0.88	MMP2	2.4
cg14838356	chr8	141614255	-1.312	0.9066	0.153	0.88	AGO2	88.43
cg21749794	chr13	114876210	-4.685	3.237	0.153	0.88	RASA3	63.74
cg25559625	chr6	12290322	-0.8399	0.5803	0.153	0.88	EDN1	7.47
cg02569682	chr9	6787574	-1.351	0.9334	0.153	0.88	KDM4C	35.73
cg26287714	chr15	41602550	-0.501	0.3462	0.153	0.88	OIP5	92.8
cg21179892	chr8	1271692	-1.958	1.353	0.153	0.88		34.61
cg18575989	chr5	112860820	-1.131	0.7812	0.153	0.88	YTHDC2	88.13
cg25381253	chr5	77178418	-0.6773	0.468	0.153	0.88		92.37
cg05006323	chr21	38526326	2.592	1.791	0.153	0.88	TTC3	74.16
cg06594610	chr19	7683476	-1.499	1.036	0.153	0.88		74.11
cg20677488	chr11	396065	1.998	1.381	0.153	0.88	PKP3	38.76
cg13489874	chrX	40594234	-2.813	1.944	0.153	0.88	MED14OS	13.54
cg07161061	chr12	133057193	-1.322	0.9133	0.153	0.88		32.24
cg05160105	chr4	39049227	3.103	2.144	0.153	0.88	KLHL5	64.13
cg01711322	chr1	200842126	-1.468	1.015	0.153	0.88	GPR25	80.67
cg15636938	chr5	178223396	-1.54	1.064	0.153	0.88		78.11
cg23930945	chr11	15136376	-2.674	1.848	0.153	0.88	INSC	37.6
cg24584237	chr11	396081	-1.268	0.8761	0.153	0.88	PKP3	48.94
cg16943580	chr12	99289193	-4.199	2.901	0.153	0.88	ANKS1B	15.11
cg04224661	chr11	123375288	-1.256	0.868	0.153	0.88		90.34
cg06348484	chr3	183229850	-1.464	1.012	0.153	0.88	KLHL6	49.82
cg15353875	chr3	25952748	-2.215	1.531	0.153	0.88		61.8
cg10428733	chr6	44359274	-6.201	4.285	0.153	0.88	CDC5L	61.08
cg07692949	chr1	204425773	-1.022	0.7063	0.153	0.88	PIK3C2B	88.73
cg12376422	chr9	138136051	-2.819	1.948	0.153	0.88		71.31
cg14061067	chr9	16413736	1.368	0.9455	0.153	0.88	BNC2	17.22
cg17456616	chr10	72161365	-0.6187	0.4275	0.153	0.88		92.21
ch.4.2917740F	chr4	159758027	-0.9297	0.6424	0.153	0.88	FNIP2	9.13
cg06296100	chr3	105549021	-0.922	0.6371	0.153	0.88	CBLB	91.29
cg26880298	chr4	161925381	-3.953	2.732	0.153	0.88		46.03
cg08134417	chr11	33890660	-1.346	0.9302	0.153	0.88	LMO2	7.43
cg22851959	chr16	84641514	-1.503	1.039	0.153	0.88	COTL1	77.81
cg15207358	chr15	44184056	-0.7842	0.5419	0.153	0.88	FRMD5	90.56
cg20039909	chr1	47132520	-1.536	1.061	0.153	0.88	ATPAF1	74.52
cg00644007	chr17	72787396	-1.594	1.101	0.153	0.88	TMEM104	46.8
cg19959120	chr1	58343001	-3.871	2.675	0.153	0.88	DAB1	54.28
cg12275868	chr11	14996956	-3.508	2.424	0.153	0.88		20.42
cg09938664	chr11	119662882	-1.789	1.236	0.153	0.88		66.12
cg06767191	chr1	1095737	-1.785	1.233	0.153	0.88		39.09
cg13280914	chr3	183955182	-1.806	1.248	0.153	0.88	VWA5B2	68.96
cg06114320	chr2	10470282	-0.895	0.6184	0.153	0.88	HPCAL1	89.91
cg14126866	chr17	78178961	-0.8047	0.5561	0.153	0.88	CARD14	90.4
cg06795727	chr2	219582127	-1.361	0.9403	0.153	0.88	TTLL4	70.35
cg16341707	chr2	181937449	-1.618	1.118	0.153	0.88		72.91
cg11865315	chr13	101813694	-2.488	1.719	0.153	0.88	NALCN	60.72
cg07393058	chr18	11962889	-1.074	0.7421	0.153	0.88		13.46
cg04962978	chr16	51170800	-5.25	3.628	0.153	0.88	SALL1	69.31
cg22299093	chr18	47112452	-1.551	1.072	0.153	0.88	LIPG	76.89
cg07207813	chr16	78483009	-2.217	1.532	0.153	0.88	WWOX	74.6
cg04385438	chr4	7382138	-2.231	1.541	0.153	0.88	SORCS2	73.84
cg15601667	chr12	30845679	-1.957	1.352	0.153	0.88	IPO8	68.58
cg20542333	chr8	142431302	-0.8576	0.5927	0.153	0.88	PTP4A3	26.5
cg05943655	chr6	43636172	1.772	1.225	0.153	0.88	RSPH9	13.34
cg27156771	chr6	34326474	-1.402	0.9688	0.153	0.88	NUDT3	82.3
cg03781307	chr15	41121363	-1.181	0.816	0.153	0.88	PPP1R14D	83.94
cg24348240	chr1	26611453	-2.386	1.649	0.153	0.88	UBXN11	22.4
cg02214067	chr1	53770024	0.7531	0.5204	0.153	0.88	LRP8	91.51
cg25690715	chr17	75315567	-3.568	2.466	0.153	0.88	SEPT9	27.39
cg25710854	chr17	33902444	-0.6299	0.4353	0.153	0.88	PEX12	93.91
cg13967908	chr9	117159457	-1.62	1.12	0.153	0.88		73.95
cg12598894	chr17	69591587	-4.665	3.224	0.153	0.88		63.31
cg06636625	chr19	57923662	-1.315	0.9088	0.153	0.88	ZNF17	77.69
cg02622903	chr17	29645508	-1.212	0.8379	0.153	0.88	EVI2A	87.09
cg14865303	chr20	55766297	-1.067	0.7376	0.153	0.88	BMP7	86.12
cg13053151	chr4	2403559	-1.889	1.305	0.153	0.88	ZFYVE28	62.42
cg09143663	chr21	30670416	-1.163	0.8039	0.153	0.88	BACH1	30.66
cg13399071	chr12	121431394	-0.9454	0.6533	0.153	0.88	HNF1A	85.07
cg24334376	chr3	14533445	0.6813	0.4709	0.153	0.88	GRIP2	92.16
cg17602198	chr6	170201785	-1.109	0.7667	0.153	0.88	C6orf208	93.09
cg01912325	chr6	138057164	-0.4374	0.3023	0.153	0.88	LOC100507406	94.21
cg17011650	chr16	57770866	-1.418	0.9797	0.153	0.88	KATNB1	21.64
cg22511388	chr10	106081758	-2.09	1.445	0.153	0.88	LOC101927472	77.39
cg27477690	chr17	43996840	-1.442	0.9967	0.153	0.88	MAPT	34.43
cg04229206	chr2	97638355	-1.052	0.7274	0.153	0.88	FAM178B	89.22
cg00872408	chr11	134596007	-1.856	1.283	0.153	0.88		37.22
cg14208057	chr9	137859623	-1.46	1.009	0.153	0.88		19.91
cg03654329	chr1	2899954	-6.246	4.316	0.153	0.88		62.1
cg25266888	chr11	2482594	-1.516	1.047	0.153	0.88	KCNQ1	40.67
cg19447326	chr7	6488785	-1.927	1.332	0.153	0.88	DAGLB	70.18
cg16254690	chr2	65059209	-2.17	1.5	0.153	0.88		57.9
cg13236378	chr12	108523403	5.159	3.566	0.153	0.88	WSCD2	23.47
cg25495195	chr14	73359629	-1.462	1.01	0.153	0.88	DPF3	16.21
cg21698840	chr4	76598899	-0.3369	0.2328	0.153	0.88	G3BP2	2.56
cg17723491	chr15	80244933	-1.108	0.7656	0.153	0.88		87.79
cg07616439	chr7	105070764	-1.611	1.113	0.153	0.88		74.33
cg12942009	chr4	20885542	-5.553	3.837	0.153	0.88	KCNIP4	68.37
cg05215549	chr2	66470263	-2	1.382	0.153	0.88		29.76
cg14661480	chr6	78173607	3.172	2.192	0.153	0.88	HTR1B	19.76
cg23654206	chr19	3683811	-1.312	0.9071	0.153	0.88	PIP5K1C	15.05
cg03912880	chrX	47583441	-1.775	1.226	0.153	0.88	CXXC1P1	23.82
cg00988350	chr1	24126048	-1.422	0.9828	0.153	0.88	GALE	30.6
cg07441635	chr14	24662462	-0.5528	0.382	0.153	0.88	TM9SF1	94.3
cg03631474	chr6	36734511	-1.07	0.7396	0.153	0.88	CPNE5	79.88
cg00974800	chr19	30277294	-1.657	1.145	0.153	0.88		77.57
cg25607038	chr6	40641011	-3.02	2.087	0.153	0.88		56.2
cg25919221	chr1	9006680	-1.232	0.8513	0.153	0.88	CA6	87.83
cg10291205	chr13	46856182	-1.925	1.331	0.153	0.88		85.01
cg22320399	chr3	67081325	-1.516	1.048	0.153	0.88		59.89
cg15233681	chr2	102770602	-0.7093	0.4902	0.153	0.88	IL1R1	93.61
cg15574357	chr14	100317074	-0.8222	0.5683	0.153	0.88	EML1	87.44
cg02048527	chr22	41728062	0.7349	0.5079	0.153	0.88	ZC3H7B	88.07
cg24522183	chr3	49136601	-1.137	0.7857	0.153	0.88	QARS	82.02
cg08615820	chr22	21210457	-1.365	0.9438	0.153	0.88	PI4KA	82.56
cg00459589	chr17	17180131	-0.983	0.6794	0.153	0.88	COPS3	87.17
cg00298218	chr1	83955790	-1.292	0.893	0.153	0.88		82.31
cg23524474	chr5	74212788	-1.703	1.177	0.153	0.88		60.39
cg22303758	chr8	27373148	-0.8615	0.5955	0.153	0.88	EPHX2	90.72
cg18305324	chr6	31590580	2.928	2.024	0.153	0.88	SNORA38	22.19
cg21378015	chr1	82092330	-1.561	1.079	0.153	0.88		47.52
cg12310066	chr7	1524156	-0.9986	0.6902	0.153	0.88	INTS1	84.93
cg11944735	chr9	88969473	0.3991	0.2759	0.153	0.88	ZCCHC6	2.68
cg05129591	chr1	43637803	-0.2865	0.198	0.153	0.88	WDR65	2.83
cg10149975	chr4	66536363	-2.056	1.421	0.153	0.88	EPHA5	13.26
cg14960882	chr20	31185166	-0.8478	0.586	0.153	0.88	LOC149950	90.5
cg08730282	chr2	96922414	-0.5457	0.3772	0.153	0.88	TMEM127	93.06
cg17408136	chr5	28301850	-2.248	1.554	0.153	0.88		21.88
cg04230073	chr11	76755547	-1.561	1.079	0.153	0.88		77.16
cg09298484	chr2	99759406	-0.997	0.6891	0.153	0.88	TSGA10	86.32
cg00045114	chr1	172674159	-1.144	0.7909	0.153	0.88		88.21
cg26777345	chr4	99877093	-2.617	1.809	0.153	0.88		60.73
cg16263148	chr12	67847325	-0.6539	0.452	0.153	0.88		93.83
cg06465045	chr5	43209378	-1.469	1.016	0.153	0.88	NIM1K	24.09
cg20871441	chr2	240002837	-0.6903	0.4772	0.153	0.88	HDAC4	88.95
cg23516854	chr5	109669259	-1.439	0.9944	0.153	0.88		75.07
cg08447324	chr19	51170816	-3.519	2.432	0.153	0.88	SHANK1	11.61
cg02700328	chr2	222432475	-2.239	1.547	0.153	0.88	EPHA4	81.58
cg14184189	chr10	72222628	-3.014	2.083	0.153	0.88		46.52
cg19244583	chr20	32142877	-2.593	1.792	0.153	0.88	CBFA2T2	52.22
cg25468618	chr8	144810034	2.472	1.709	0.153	0.88	FAM83H	76.48
cg02763565	chr11	82522275	3.274	2.263	0.153	0.88		82.45
cg17756483	chr21	30365886	-2.093	1.447	0.153	0.88	RNF160	68.21
cg23508779	chr20	59895374	-1.988	1.374	0.153	0.88	CDH4	30.64
cg06928325	chr16	29755688	-1.526	1.055	0.153	0.88	C16orf54	73.18
cg02582194	chr1	119686220	-0.7352	0.5082	0.153	0.88		89.89
cg23702015	chr7	145341621	-2.148	1.485	0.153	0.88		26.58
cg04135806	chr16	644494	-0.4263	0.2947	0.153	0.88	RAB40C	93.9
cg13347225	chr5	57309695	-0.5731	0.3962	0.153	0.88		94.04
cg18264265	chr1	170558743	-2.426	1.677	0.153	0.88		56.65
cg15141760	chr5	65280625	-1.136	0.7854	0.153	0.88	ERBB2IP	88.12
cg13370412	chrX	46772948	-1.655	1.144	0.153	0.88	PHF16	9.45
cg08159444	chrX	152160229	-1.759	1.216	0.153	0.88	PNMA5	40
cg01220655	chr5	180056522	-1.934	1.337	0.153	0.88	FLT4	66.6
cg04893386	chr7	131271102	-1.044	0.7219	0.153	0.88		22.58
cg22016947	chr4	3633842	-1.035	0.7153	0.153	0.88		31.17
cg22154449	chr18	56930452	-2.293	1.585	0.153	0.88		78.79
cg05119316	chr6	29716135	-3.003	2.076	0.153	0.88	LOC285830	20.02
cg04452961	chr10	134774561	-2.302	1.591	0.153	0.88		56.13
cg27143905	chr5	14740286	-0.8789	0.6076	0.153	0.88	ANKH	92.21
cg08013270	chr2	73145744	-0.736	0.5088	0.153	0.88	EMX1	8.09
cg07569906	chr7	90379349	-1.135	0.7843	0.153	0.88	CDK14	30.43
cg23251889	chr10	1406343	-1.842	1.273	0.153	0.88	ADARB2	37.31
cg10953180	chr15	65679300	-0.4269	0.2951	0.153	0.88	IGDCC4	94.89
cg22825871	chr6	32043561	-1.431	0.9891	0.153	0.88	TNXB	74.55
cg08912058	chr1	6313858	-1.929	1.333	0.153	0.88	GPR153	91.71
cg23098068	chr2	172650722	-0.6889	0.4762	0.153	0.88	SLC25A12	91.76
cg17017514	chr1	156679733	-1.44	0.9951	0.153	0.88		70.7
cg08887302	chr22	50231542	-0.9103	0.6293	0.153	0.88		88.38
cg11071366	chr1	55070594	-1.941	1.342	0.153	0.88	ACOT11	52.14
cg03615565	chr16	67572595	-1.421	0.9826	0.153	0.88	FAM65A	41.99
cg27254468	chr11	71175039	-0.5279	0.3649	0.153	0.88	NADSYN1	94.14
cg07736457	chr15	84131014	-2.392	1.654	0.153	0.88	SH3GL3	43.52
cg13146881	chrX	102883478	-1.827	1.263	0.153	0.88	TCEAL1	47.75
cg08661950	chr17	49301694	-1.409	0.9743	0.153	0.88	MBTD1	80.88
cg11312836	chr1	171122542	-2.251	1.556	0.153	0.88	FMO6P	69.64
cg26689491	chr22	30601833	-2.004	1.385	0.153	0.88		56.43
cg08555098	chr7	63688992	-2.869	1.984	0.153	0.88	ZNF679	62.74
cg02320356	chr8	127237106	-1.732	1.197	0.153	0.88		27.68
cg15529727	chr15	34635578	-0.3766	0.2603	0.153	0.88	NOP10	4.13
cg09914404	chr17	14215442	-2.015	1.393	0.153	0.88	HS3ST3B1	76.84
cg05845831	chr2	232476255	2.643	1.827	0.153	0.88		43.2
cg06915373	chr19	8656319	-1.193	0.8244	0.153	0.88	ADAMTS10	14.25
cg13061472	chr22	31033752	-0.913	0.6312	0.153	0.88	SLC35E4	34.89
cg12886188	chr2	28547016	-0.468	0.3235	0.153	0.88	BRE	92.28
cg22775413	chr14	24563097	-6.169	4.264	0.153	0.88	PCK2	38.96
cg10207708	chr17	71007477	-1.857	1.284	0.153	0.88	SLC39A11	59.89
cg00390682	chr2	232063187	-0.3925	0.2713	0.153	0.88	ARMC9	3.3
cg11690653	chr9	130427789	-1.714	1.185	0.153	0.88	STXBP1	70.48
cg23488395	chr4	2462249	-0.9312	0.6437	0.153	0.88		88.33
cg08294506	chr5	149565940	-0.599	0.4141	0.153	0.88		94.25
cg27040864	chr21	42934194	-2.138	1.478	0.153	0.88		60.23
cg04708585	chr18	67137145	-1.948	1.346	0.153	0.88	DOK6	71.14
cg11806633	chr1	17887065	-1.47	1.016	0.153	0.88	ARHGEF10L	55.01
cg14228788	chr20	48598378	-1.899	1.312	0.153	0.88	SNAI1	61.38
cg02091111	chr9	97356975	-1.435	0.9922	0.153	0.88	FBP2	87.74
cg06501038	chr3	59760481	-1.77	1.223	0.153	0.88	FHIT	32.66
cg17899718	chr22	22171121	-1.645	1.137	0.153	0.88	MAPK1	73.45
cg12942120	chr6	41834980	-1.524	1.054	0.153	0.88	USP49	56.36
cg06779449	chr20	42544663	-3.104	2.146	0.153	0.88	TOX2	13.95
cg18270285	chr4	8151550	-2.494	1.724	0.153	0.88	ABLIM2	71.97
cg07117219	chr1	229566769	-0.3918	0.2708	0.153	0.88		3.64
cg11665162	chr4	616584	-2.642	1.826	0.153	0.88		35.61
cg02174199	chr1	225039055	-1.414	0.9776	0.153	0.88		29.65
cg01532648	chr18	24344204	-3.013	2.083	0.153	0.88		48.67
cg20546778	chr8	75263599	-2.999	2.074	0.153	0.88	GDAP1	75.44
cg25040796	chr5	56125524	-1.636	1.131	0.153	0.88	MAP3K1	61.44
cg01144137	chr2	860809	-4.146	2.866	0.153	0.88		67.15
cg02836478	chr17	46652501	-1.4	0.9679	0.153	0.88	HOXB3	82.95
cg01168781	chr19	57154129	2.928	2.024	0.153	0.88	SMIM17	36.84
cg12126527	chr6	41656086	-0.5051	0.3492	0.153	0.88	TFEB	94.62
cg05885544	chr3	9103468	-2.092	1.446	0.153	0.88	SRGAP3	66.45
cg21876656	chr13	99867950	-1.197	0.8279	0.153	0.88	UBAC2	82.89
cg16648603	chr1	234361804	-1.592	1.1	0.153	0.88	SLC35F3	88.9
cg13169065	chr2	166650947	-0.6964	0.4815	0.153	0.88	GALNT3	6.3
cg13836130	chr11	121799511	-2.903	2.007	0.153	0.88		48.36
cg23560765	chr6	20929282	-0.5806	0.4014	0.153	0.88	CDKAL1	91.51
cg13872501	chrX	16736301	-1.176	0.813	0.153	0.88	SYAP1	89.46
cg11555342	chr12	25409743	-1.085	0.7503	0.153	0.88		43.54
cg23169641	chr6	127840107	1.924	1.33	0.153	0.88	SOGA3	35.1
cg19846353	chr11	119585587	-0.483	0.3339	0.153	0.88	PVRL1	94.15
cg25044484	chr11	112329924	-1.92	1.328	0.153	0.88		19.09
cg17322359	chrX	44805246	-1.042	0.7205	0.153	0.88	KDM6A	87.66
cg06897363	chr12	12049446	-3.346	2.313	0.153	0.88	RNU6-19P	60.76
cg23040782	chr1	6762215	-1.074	0.7425	0.153	0.88	DNAJC11	18.14
cg05390968	chr16	86598792	-4.506	3.116	0.153	0.88		55.05
cg09574291	chr3	14731951	1.991	1.377	0.153	0.88	C3orf20	88.22
cg03364381	chr21	43099460	-0.6662	0.4606	0.153	0.88	NCRNA00111	4.65
cg03559686	chr2	198379584	-1.926	1.332	0.153	0.88	MOBKL3	70.29
cg26457899	chr20	60772178	-1.686	1.166	0.153	0.88	MTG2	89.82
cg17827770	chr17	74259168	-1.498	1.036	0.153	0.88		19
cg12005601	chrX	152530639	-3.163	2.187	0.153	0.88		42.34
cg23889236	chr11	706100	0.4648	0.3214	0.153	0.88	EPS8L2	2.55
cg20363171	chr19	9957544	-1.31	0.9054	0.153	0.88	PIN1	67.6
cg19421244	chr2	157332646	-1.382	0.9553	0.153	0.88	GPD2	78.02
cg15802242	chr7	140010369	-1.695	1.172	0.153	0.88		37.01
cg08104202	chr1	169396712	-0.2483	0.1717	0.153	0.88	C1orf114	2.18
cg21429615	chr6	16180388	-2.079	1.437	0.153	0.88		76.57
cg16745892	chr11	119969932	3.217	2.224	0.153	0.88		56.97
cg26907087	chr7	3536689	-2.332	1.612	0.153	0.88	SDK1	89.07
cg02379174	chr4	151000003	-0.515	0.356	0.153	0.88	DCLK2	3.4
cg27226153	chr2	121953958	-1.312	0.9073	0.153	0.88		87.08
cg22457631	chr5	92585832	-4.244	2.934	0.153	0.88		57.37
cg26428054	chr12	49484058	-2.498	1.727	0.153	0.88	DHH	16.42
cg01269575	chr20	45168328	-2.128	1.471	0.153	0.88		90.94
cg07473030	chr10	77177994	-2.831	1.957	0.153	0.88		58.35
cg19255307	chr11	69593809	-1.347	0.9311	0.153	0.88		21.89
cg06617136	chr1	145470297	-0.5068	0.3504	0.153	0.88	ANKRD34A	4.05
cg10298053	chr2	121572979	-1.968	1.361	0.153	0.88	GLI2	44.52
cg11630996	chr6	47113599	-1.888	1.305	0.153	0.88		68.27
cg18807159	chr6	133067475	-1.711	1.183	0.153	0.88	VNN2	17.36
cg06529366	chr12	101436500	-4.816	3.33	0.153	0.88	ANO4	62.47
cg11435035	chr5	177026869	-0.5089	0.3518	0.153	0.88	B4GALT7	5.34
cg27654613	chr16	86126356	-1.95	1.349	0.153	0.88		83.21
cg08915405	chr2	39444227	-0.7697	0.5322	0.153	0.88	CDKL4	90.84
cg09203422	chr8	145138080	-0.7276	0.5031	0.153	0.88	GPAA1	5.04
cg22940546	chr1	147800461	-0.6756	0.4671	0.153	0.88		91.63
cg13887543	chr22	43796252	-2.276	1.574	0.153	0.88		67.27
cg10834878	chr22	25392449	-1.027	0.7102	0.153	0.88		20.25
cg06786434	chr1	21316199	-0.7596	0.5252	0.153	0.88	EIF4G3	88.91
cg17966362	chr1	76261799	-1.922	1.329	0.153	0.88	MSH4	54.98
cg02583228	chr15	26885279	-2.913	2.014	0.153	0.88	GABRB3	28.34
cg01471834	chr21	42619648	-1.522	1.052	0.153	0.88	BACE2	54.04
cg24675209	chr7	135123669	-1.047	0.7239	0.153	0.88	CNOT4	86.13
cg05506448	chr22	44355332	-0.5156	0.3565	0.153	0.88	SAMM50	95.09
cg10920329	chr8	126458568	-1.837	1.27	0.153	0.88		77.74
cg12594731	chr5	52173561	-1.759	1.216	0.153	0.88	ITGA1	74.98
cg05779660	chr7	128938301	-3.127	2.162	0.153	0.88	AHCYL2	37.09
cg12222423	chr8	145171301	-0.7887	0.5454	0.153	0.88	KIAA1875	91.92
cg04283570	chr7	129214591	-1.824	1.261	0.153	0.88		56.3
cg03842205	chr7	927934	-1.375	0.9508	0.153	0.88	C7orf20	81.89
cg16687422	chr2	33931550	-2.332	1.612	0.153	0.88	LINC01317	80.3
cg16925449	chr6	8103357	-2.552	1.764	0.153	0.88	EEF1E1	40.43
cg19977363	chr20	19701832	-0.7282	0.5035	0.153	0.88	SLC24A3	90.93
cg13074802	chr12	132284569	-1.065	0.7366	0.153	0.88		81.81
cg26933021	chr1	12618574	-0.9202	0.6363	0.153	0.88		84.73
cg08458686	chr8	17271340	-2.544	1.759	0.153	0.88	MTMR7	17.75
cg04129633	chr2	23583649	-1.075	0.7434	0.153	0.88		89.55
cg26308403	chr10	105246365	4.536	3.136	0.153	0.88	NEURL1-AS1	57.46
cg01815090	chr22	36013708	-2.455	1.698	0.153	0.88	MB	65.76
cg07990843	chr17	25676201	3.025	2.092	0.153	0.88		29.23
cg11857320	chr4	85424195	-1.764	1.22	0.153	0.88		70.03
cg18088420	chr1	207134222	-1.579	1.092	0.153	0.88	FCAMR	73.47
cg15892483	chr16	71113734	-1.817	1.256	0.153	0.88	HYDIN	48.99
cg27649272	chr4	5364873	-2.104	1.455	0.153	0.88	STK32B	23.55
cg20674818	chr17	34847929	0.5108	0.3532	0.153	0.88	ZNHIT3	93.46
cg13676726	chr12	34455544	-2.697	1.865	0.153	0.88		57.21
cg01402665	chr16	50746924	-1.6	1.106	0.153	0.88	NOD2	70.39
cg12329404	chr21	47545624	-1.531	1.058	0.153	0.88	COL6A2	26.09
cg03991120	chr1	151687696	-2.736	1.892	0.153	0.88	TNRC4	60.86
cg27649981	chr9	36166504	-2.471	1.709	0.153	0.88		45.19
cg18078170	chr14	62538810	-1.799	1.244	0.153	0.88	SYT16	74.82
cg10382312	chr4	147034790	-2.199	1.52	0.153	0.88	LINC01095	60.83
cg08644482	chr1	24421423	-1.493	1.032	0.153	0.88	MYOM3	53.76
cg06936402	chr11	102484740	-2.061	1.425	0.153	0.88	MMP20	64.72
cg16236394	chr2	113033084	-0.2561	0.1771	0.153	0.88	ZC3H6	2.05
cg09681706	chr7	75703103	1.824	1.262	0.153	0.88		69.68
cg07704672	chr16	842529	0.5559	0.3844	0.153	0.88	CHTF18	96.62
cg00562180	chr16	89638519	-3.613	2.498	0.153	0.88		73.5
cg19059694	chr5	78467599	-0.8879	0.614	0.153	0.88		90.03
cg20441661	chr10	37893285	-2.894	2.001	0.153	0.88	MTRNR2L7	51.27
cg26894354	chr1	203311314	-1.401	0.9689	0.153	0.88	FMOD	26.63
cg09137254	chr1	214504200	-2.47	1.708	0.153	0.88	SMYD2	51.17
cg10158330	chr16	80648960	-1.125	0.7782	0.153	0.88	CDYL2	31.72
cg18086316	chr20	45242547	-2.218	1.534	0.153	0.88	SLC13A3	48.57
cg10374593	chr1	191096153	-3.378	2.336	0.153	0.88		25
cg01716296	chr4	151133530	1.407	0.9729	0.153	0.88	DCLK2	19.43
cg20864517	chr19	16470187	-1.199	0.8291	0.153	0.88	EPS15L1	86.24
cg13826447	chr17	46019006	-2.889	1.998	0.153	0.88	PNPO	10.13
cg08944994	chr3	143907247	-2.596	1.795	0.153	0.88		40.47
cg04856378	chr19	39343403	-0.3371	0.2331	0.153	0.88	HNRNPL	3.11
cg19862556	chr3	52143669	-1.076	0.7442	0.153	0.88	POC1A	82.72
cg05882461	chr13	101596627	-1.238	0.856	0.153	0.88	LINC00411	86.3
cg26168975	chr1	222887019	-1.04	0.7192	0.154	0.88	C1orf58	5.74
cg06157388	chr3	50396996	-0.3727	0.2577	0.154	0.88	TMEM115	4.76
cg15989068	chr2	5837057	-5.88	4.066	0.154	0.88	SOX11	27.74
cg19894640	chr22	39832920	-1.415	0.9783	0.154	0.88	MAP3K7IP1	83.81
ch.5.53208672R	chr5	53172915	-0.6987	0.4831	0.154	0.88		8.08
cg01799115	chr8	135827395	1.515	1.047	0.154	0.88		82.61
cg16648632	chr6	6003584	-2.665	1.843	0.154	0.88	NRN1	33.75
cg13192640	chr22	49096685	-2.582	1.785	0.154	0.88	FAM19A5	37.13
cg27572927	chr17	29803845	-1.828	1.264	0.154	0.88	RAB11FIP4	83.21
cg16083849	chr15	59063210	0.4373	0.3024	0.154	0.88	FAM63B	3.66
cg10875644	chr8	144343337	-1.998	1.382	0.154	0.88	ZFP41	46.2
cg01136191	chr2	97215100	-0.6198	0.4286	0.154	0.88	ARID5A	91.68
cg18455208	chr20	51290873	-3.75	2.593	0.154	0.88		82.36
cg16274273	chr2	85723202	-3.578	2.474	0.154	0.88		92.69
cg01401900	chr16	7353409	-4.506	3.116	0.154	0.88	RBFOX1	29.41
cg26188729	chr7	20331146	-2.103	1.454	0.154	0.88		71.66
cg15279657	chr2	10371777	-1.892	1.308	0.154	0.88		55.62
cg22313898	chr15	79806516	-2.855	1.975	0.154	0.88		61.51
cg23275137	chr6	139103672	-0.9622	0.6654	0.154	0.88	CCDC28A	91.06
cg24091474	chr19	36399185	-1.755	1.213	0.154	0.88	TYROBP	45.69
cg07896396	chr20	56999514	-1.162	0.8035	0.154	0.88	VAPB	83.64
cg07355446	chr5	175816524	-0.7777	0.5378	0.154	0.88	NOP16	8
cg06521148	chr11	60525133	-1.823	1.261	0.154	0.88	MS4A15	49.12
cg15950703	chr16	23091069	-1.705	1.179	0.154	0.88	USP31	74.65
cg26404075	chr17	19206602	-1.423	0.984	0.154	0.88	EPN2	81.27
cg20139336	chr6	10495435	-1.77	1.224	0.154	0.88		74.34
cg04002480	chr7	100218081	-1.248	0.863	0.154	0.88	TFR2	87.78
cg13105709	chr17	56598862	-1.903	1.316	0.154	0.88	SEPT4	61.08
cg04904280	chr14	72781945	-2.985	2.064	0.154	0.88	RGS6	60.07
cg09321633	chr2	129358674	-2.964	2.05	0.154	0.88		65.6
cg20356323	chr10	133201797	-2.501	1.73	0.154	0.88		47.54
cg04698728	chr8	136685858	-2.031	1.405	0.154	0.88		42.96
cg10273384	chr13	44560055	-0.7369	0.5097	0.154	0.88		90.2
cg12637744	chr9	23898063	-2.704	1.87	0.154	0.88		38.62
cg21626727	chr20	34737312	-1.692	1.17	0.154	0.88	EPB41L1	58.21
cg26177968	chr10	99216667	-1.377	0.9526	0.154	0.88	ZDHHC16	73.33
cg02264079	chr16	31053489	-2.357	1.63	0.154	0.88		62.7
cg20423342	chr10	78192471	-1.476	1.021	0.154	0.88	C10orf11	90.47
cg15750993	chr10	7692168	-2.795	1.933	0.154	0.88	ITIH5	30.37
cg13806321	chr4	1284327	-0.4388	0.3035	0.154	0.88	MAEA	3.26
cg22130814	chr16	657165	-0.7941	0.5492	0.154	0.88	RAB40C	89.44
cg16756527	chr21	35891075	-1.469	1.016	0.154	0.88	RCAN1	67.13
cg12208873	chr1	204623404	-1.107	0.7654	0.154	0.88	LRRN2	89.53
cg14602867	chr5	37724793	-1.212	0.8384	0.154	0.88	WDR70	88.2
cg21942576	chr1	46126885	-1.186	0.8201	0.154	0.88	GPBP1L1	85.69
cg04450606	chr1	153283317	1.695	1.172	0.154	0.88	PGLYRP3	78.7
cg04436077	chr3	10522213	-1.943	1.344	0.154	0.88	ATP2B2	49.62
cg23822407	chr8	123981935	-4.147	2.868	0.154	0.88	ZHX2	56.46
cg24422858	chr5	156907333	-1.507	1.043	0.154	0.88	ADAM19	40.54
cg09155944	chr8	50734410	-3.55	2.455	0.154	0.88		45.35
cg18427365	chr15	25362420	-2.077	1.436	0.154	0.88	IPW	28.54
cg02511539	chr15	99990998	-1.341	0.9274	0.154	0.88		44.37
cg01144344	chr5	17354521	-0.657	0.4544	0.154	0.88		92.18
cg09158035	chr2	59654806	-2.346	1.622	0.154	0.88		70.12
cg25600472	chr5	140857647	-1.236	0.8549	0.154	0.88	PCDHGA4	75.98
cg08326300	chr10	80319770	-1.997	1.381	0.154	0.88		66.69
cg17194503	chr4	5613968	-3.115	2.155	0.154	0.88	EVC2	85.11
cg07724633	chr9	80202969	-2.566	1.775	0.154	0.88	GNA14	38.8
cg06246100	chr3	128628983	-1.389	0.9603	0.154	0.88	ACAD9	74.31
cg19008809	chr3	53080682	-0.3538	0.2447	0.154	0.88	SFMBT1	3.65
cg07101926	chr15	42697094	-1.407	0.9732	0.154	0.88	CAPN3	74.6
cg24166889	chr15	60835218	-0.6743	0.4664	0.154	0.88	RORA-AS1	89.93
cg23434815	chr10	75839302	-0.8737	0.6043	0.154	0.88	VCL	87.34
cg10301072	chr4	141349360	-1.257	0.8692	0.154	0.88	CLGN	18.2
cg02113184	chr3	186285622	-1.794	1.24	0.154	0.88	TBCCD1	40.15
cg22536775	chr1	1851439	-1.094	0.7568	0.154	0.88	TMEM52	35.65
cg17195430	chr5	44814652	-1.089	0.7535	0.154	0.88	MRPS30	87.64
cg20027547	chr1	10775404	-2.405	1.663	0.154	0.88	CASZ1	59.69
cg03152000	chr12	6696982	-0.4365	0.3019	0.154	0.88	CHD4	93.82
cg14636534	chr5	87968528	-3.84	2.656	0.154	0.88	LOC645323	50.74
cg11651785	chr8	38244580	0.3772	0.2609	0.154	0.88	LETM2	3.24
cg17479119	chr10	65736386	-1.507	1.043	0.154	0.88		52.33
cg02390681	chr8	1209542	-2.033	1.406	0.154	0.88		22.27
cg26266372	chr5	17154953	-2.097	1.45	0.154	0.88	LOC285696	70.35
cg14840351	chr2	29537776	4.585	3.171	0.154	0.88	ALK	33.66
cg02293991	chr11	64005428	-1.02	0.7053	0.154	0.88	VEGFB	80.47
cg18669406	chr6	138145161	-1.492	1.032	0.154	0.88		19.48
cg24221742	chr17	74868220	-1.141	0.7889	0.154	0.88	MGAT5B	40.1
cg14517056	chr7	5428633	-0.8542	0.5908	0.154	0.88	TNRC18	90.69
cg09918091	chr10	99540174	-1.088	0.7526	0.154	0.88		85.85
cg08520565	chr7	51424386	-0.7629	0.5277	0.154	0.88		90.16
cg10696062	chr12	1726028	-0.5133	0.355	0.154	0.88	WNT5B	94.95
cg00306510	chr4	187003000	5.624	3.89	0.154	0.88	TLR3	48.67
cg02721919	chr17	78338119	-1.776	1.228	0.154	0.88	RNF213	75.14
cg13079474	chr6	35930575	-1.831	1.266	0.154	0.88	SLC26A8	75.38
cg00691965	chr9	103191494	-0.947	0.655	0.154	0.88	MSANTD3	88.83
cg03191029	chr12	50505163	-1.433	0.9909	0.154	0.88	C12orf62	49.58
cg05252213	chr17	41755141	-1.769	1.223	0.154	0.88		45.59
cg15243217	chr12	48499192	-0.5025	0.3476	0.154	0.88	PFKM	5.58
cg07625430	chr19	18680126	-1.24	0.8574	0.154	0.88	C19orf50	77.42
cg13637893	chr14	101492191	-3.456	2.39	0.154	0.88	MIR758	45.81
cg18642369	chr13	99651231	-0.8439	0.5837	0.154	0.88	DOCK9	90.15
cg14586387	chr18	77473804	-1.271	0.8794	0.154	0.88	CTDP1	83.15
cg00082806	chr6	84065323	-3.416	2.363	0.154	0.88	ME1	75.59
cg22799917	chr20	43514951	-0.6678	0.4619	0.154	0.88	YWHAB	4.95
cg02745476	chr8	128737488	1.159	0.8018	0.154	0.88	CASC11	87.2
cg18525312	chr14	35312638	-1.266	0.8758	0.154	0.88	BAZ1A	39.18
cg27174263	chr8	95731936	-0.2283	0.1579	0.154	0.88	DPY19L4	1.84
cg00056002	chr16	88933996	-3.679	2.544	0.154	0.88	PABPN1L	48.47
cg08160801	chr6	77394771	-2.073	1.434	0.154	0.88		73.27
cg09344607	chr5	38547373	-1.229	0.8504	0.154	0.88	LIFR	83.64
cg00533683	chr14	45712025	-0.889	0.6149	0.154	0.88	MIS18BP1	90.36
cg17930194	chr9	124982834	-1.746	1.208	0.154	0.88	LHX6	19.19
cg07056602	chr10	81004884	-1.187	0.8212	0.154	0.88	ZMIZ1	80.26
cg12873262	chr11	134094364	-0.6063	0.4194	0.154	0.88	NCAPD3	4.7
cg26749572	chr5	145227551	-2.443	1.69	0.154	0.88		59.27
cg15592555	chr2	161797388	-1.618	1.119	0.154	0.88		80.45
cg01830765	chr7	56119079	-1.321	0.914	0.154	0.88	CCT6A	7.1
cg03487065	chr10	43840571	-1.046	0.7237	0.154	0.88		88.43
cg20027296	chr5	170737396	-1.925	1.331	0.154	0.88	TLX3	24.65
cg10511264	chr1	161013623	1.683	1.164	0.154	0.88	USF1	86.86
cg03445574	chr2	198299961	0.3013	0.2084	0.154	0.88	SF3B1	2.24
cg14427074	chr22	29710340	-1.304	0.9021	0.154	0.88	RASL10A	10.17
cg07122986	chr16	5452280	-1.498	1.036	0.154	0.88		25.85
cg04585679	chr19	5044863	-0.7293	0.5045	0.154	0.88	KDM4B	86.19
cg19840509	chr1	21719430	2.774	1.919	0.154	0.88		57.06
cg16250754	chr5	40841579	-0.8916	0.6168	0.154	0.88	CARD6	7.14
cg03001945	chr12	62585579	2.347	1.624	0.154	0.88	FAM19A2	8.74
cg05491565	chr3	140402167	-1.196	0.8276	0.154	0.88	TRIM42	83.9
cg18794742	chr1	236072260	-2.124	1.47	0.154	0.88		58.34
cg08976381	chr13	111854649	-1.283	0.8878	0.154	0.88	ARHGEF7	89.16
cg07167324	chr17	77902393	-1.182	0.8175	0.154	0.88		84.81
cg20205061	chrX	11784864	-0.721	0.4988	0.154	0.88	MSL3	92.93
cg15108958	chr5	7873542	-0.5744	0.3974	0.154	0.88	MTRR	93.84
cg01031983	chr3	126066447	-1.811	1.253	0.154	0.88	KLF15	53.88
cg18948215	chrX	49061061	-1.502	1.039	0.154	0.88		52.16
cg04937936	chr4	47484275	-2.143	1.483	0.154	0.88		65.89
cg09883851	chr15	50344782	-1.957	1.354	0.154	0.88	ATP8B4	65.07
cg01782633	chr18	8717397	-1.267	0.8768	0.154	0.88	MTCL1	77.3
cg16428612	chr16	89573535	-3.271	2.263	0.154	0.88	SPG7	63.36
cg07233747	chr22	42062727	-1.263	0.8736	0.154	0.88		14.3
cg21259588	chr3	195634143	-1.894	1.31	0.154	0.88	TNK2	17.03
cg13308825	chr20	45446214	-1.836	1.27	0.154	0.88		77.38
cg13474179	chr3	158377403	-1.949	1.348	0.154	0.88	GFM1	71.2
cg14674171	chr5	153865662	-4.394	3.04	0.154	0.88		48.35
cg01085224	chr5	5139626	-2.466	1.706	0.154	0.88	ADAMTS16	34.57
cg25190634	chr6	79576994	0.5558	0.3845	0.154	0.88	IRAK1BP1	3.33
cg04836354	chr3	193924383	-1.51	1.045	0.154	0.88	LOC100505920	67.68
cg18443210	chr10	129809684	-0.5068	0.3506	0.154	0.88	PTPRE	5.68
cg22257704	chr12	51577973	-1.604	1.109	0.154	0.88		66.49
cg08194058	chr14	24555163	-0.8459	0.5852	0.154	0.88	NRL	89.08
cg16084945	chr6	94508981	-2.369	1.639	0.154	0.88		14.98
cg00556697	chr12	56872238	-0.8846	0.612	0.154	0.88	GLS2	91.32
cg03738168	chr1	44612502	0.4451	0.3079	0.154	0.88		94.63
cg24482410	chr15	38057036	-1.129	0.7809	0.154	0.88		12.2
cg19388739	chr19	3581993	-1.672	1.156	0.154	0.88		41.79
cg20543651	chr8	55918395	-1.241	0.8582	0.154	0.88		16.91
cg26703261	chr17	79171051	-1.956	1.353	0.154	0.88	CEP131	68.62
cg20502548	chr11	70566386	-1.494	1.034	0.154	0.88	SHANK2	57.88
cg02070352	chr16	71952887	-0.6449	0.4461	0.154	0.88	IST1	92.62
cg26196886	chr9	74102260	-2.281	1.578	0.154	0.88		41.37
cg09183781	chr22	44464723	-3.18	2.2	0.154	0.88	PARVB	60.49
cg04427095	chr8	71427319	-2.089	1.445	0.154	0.88		74.38
cg20550262	chr12	130599593	-2.196	1.519	0.154	0.88		67.83
cg00867317	chr20	1470482	-2.074	1.435	0.154	0.88	SIRPB2	39.45
cg06569139	chr8	101117949	0.8102	0.5606	0.154	0.88	RGS22	91.78
cg24045841	chr14	102030281	-2.332	1.614	0.154	0.88		35.95
cg02313965	chr2	25016582	-0.483	0.3341	0.154	0.88	C2orf79	5.68
cg18865685	chr1	177001903	-3.596	2.488	0.154	0.88	ASTN1	44.73
cg01544725	chr12	57040486	-0.6531	0.4518	0.154	0.88	ATP5B	94.14
cg10974128	chr10	93393509	-2.506	1.734	0.154	0.88	PPP1R3C	42.18
cg11498228	chr8	1895431	-3.457	2.392	0.154	0.88	ARHGEF10	49.94
cg03205986	chr5	16881480	-1.494	1.034	0.154	0.88	MYO10	72.99
cg10455713	chr12	125060871	-2.151	1.488	0.154	0.88		58.49
cg22702351	chr6	163673239	-2.082	1.441	0.154	0.88	PACRG	69.86
cg04107533	chr1	201084506	-2.649	1.832	0.154	0.88	ASCL5	79.82
cg12601395	chr1	41240656	-1.474	1.02	0.154	0.88		68.22
cg19075984	chr11	100551702	-2.035	1.408	0.154	0.88		67.71
cg26094549	chr6	135272672	-0.7077	0.4896	0.154	0.88	ALDH8A1	91.42
cg04219977	chr6	31506768	-0.644	0.4456	0.154	0.88	BAT1	91.32
cg21867714	chr7	5408678	-1.047	0.7241	0.154	0.88	TNRC18	83.63
cg12875711	chr2	40326460	-0.9352	0.647	0.154	0.88	SLC8A1-AS1	91.59
cg07184142	chr7	157573039	3.736	2.585	0.154	0.88	PTPRN2	69.97
cg00720047	chr16	1186227	-2.975	2.058	0.154	0.88		49.85
cg01875764	chr6	31760288	-1.009	0.698	0.154	0.88	VARS	76.67
cg14714222	chr20	47440761	-0.9537	0.6598	0.154	0.88	PREX1	89.21
cg08914627	chr16	26606460	1.733	1.199	0.154	0.88		26.56
cg27470087	chr11	64127816	-1.428	0.9882	0.154	0.88	RPS6KA4	39.89
cg04094482	chrX	73834489	2.192	1.516	0.154	0.88	RLIM	12.27
cg05351334	chr11	2940392	-2.221	1.536	0.154	0.88	SLC22A18	78.79
cg05041591	chr13	98016130	-0.5336	0.3691	0.154	0.88	MBNL2	94.65
cg04037905	chr10	97047067	-1.81	1.252	0.154	0.88	PDLIM1	66.45
cg18997124	chr6	31740268	-2.108	1.459	0.154	0.88	C6orf27	50.65
cg26853048	chr5	132387620	0.2305	0.1595	0.154	0.88	HSPA4	2.19
cg26293081	chr7	47334558	-1.838	1.272	0.154	0.88	TNS3	62.75
cg25617701	chr2	109949615	3.658	2.531	0.154	0.88	SH3RF3	71.66
cg16982077	chr5	138842197	-1.17	0.8098	0.154	0.88	ECSCR	84.77
cg11186233	chr15	85926605	-1.342	0.9283	0.154	0.88	AKAP13	74.75
cg07417857	chr8	652403	-0.7208	0.4987	0.154	0.88	ERICH1	91.69
cg05916507	chr13	19838083	-3.384	2.341	0.154	0.88	ANKRD26P3	37.19
cg21915360	chr3	180042658	-2.343	1.621	0.154	0.88		93.05
cg08799643	chr1	28749242	-1.456	1.007	0.154	0.88	PHACTR4	85.06
cg04653887	chr3	42470353	-2.219	1.535	0.154	0.88		42.43
cg03720074	chr4	146979031	-0.9509	0.6579	0.154	0.88		88.67
cg02037858	chr2	55234183	-1.773	1.227	0.154	0.88	RTN4	77.2
cg10663765	chr3	194014592	0.838	0.5798	0.154	0.88		6.21
cg09677626	chr1	52372392	-1.223	0.846	0.154	0.88		89.22
cg02743991	chr15	73370960	-1.869	1.293	0.154	0.88	NEO1	58.07
cg14146959	chr7	24793013	-0.591	0.4089	0.154	0.88	DFNA5	93.69
cg09053907	chr4	75720055	0.789	0.5459	0.154	0.88	BTC	6.54
cg22724765	chr5	43397572	-1.365	0.9446	0.154	0.88	CCL28	82.12
cg12196814	chr2	11480980	-1.263	0.8739	0.154	0.88	ROCK2	85.95
cg04619381	chr7	29603121	-0.5722	0.3959	0.154	0.88	PRR15	3.29
cg18413339	chr17	78519192	-0.4746	0.3284	0.154	0.88	RPTOR	5.03
cg01190522	chr6	144606245	-0.495	0.3425	0.154	0.88		3.87
cg09124558	chr1	162726620	-2.406	1.665	0.154	0.88	DDR2	70.07
cg00461578	chr4	146819333	-1.908	1.32	0.154	0.88	ZNF827	75.9
cg07441092	chr7	151586866	-2.336	1.616	0.154	0.88		65.56
cg18104645	chr17	75447504	-3.645	2.522	0.154	0.88	SEPT9	41.52
cg20867603	chr7	158828235	-0.4795	0.3318	0.154	0.88	VIPR2	94.96
cg14510445	chr11	114645516	0.6293	0.4354	0.154	0.88		10
cg05113537	chr8	103169068	-1.356	0.9384	0.154	0.88		83.79
cg10170307	chr2	41510682	2.575	1.781	0.154	0.88		45.03
cg13073302	chr17	637000	-1.74	1.204	0.154	0.88	FAM57A	26.5
cg08199594	chr16	53463128	-1.242	0.8593	0.154	0.88		14.75
cg14202322	chr12	110416623	-0.7624	0.5275	0.154	0.88	GIT2	91.91
cg22078805	chr17	42432046	1.606	1.112	0.154	0.88	FAM171A2	9.42
cg08384188	chr3	111482267	-1.363	0.943	0.154	0.88	PLCXD2	89.8
cg02656756	chr17	1726843	-0.9972	0.69	0.154	0.88	SMYD4	84.68
cg11209783	chr7	27276360	-0.7209	0.4988	0.154	0.88		91.81
cg25018458	chr17	980014	-0.7185	0.4972	0.154	0.88	ABR	97.55
cg05255915	chr17	20687912	-1.431	0.9905	0.154	0.88		16.41
cg24575320	chr12	50026471	-1.046	0.7237	0.154	0.88	PRPF40B	83.87
cg05210612	chr2	42081656	-1.075	0.7441	0.154	0.88		85.39
cg22717825	chr1	20250298	-2.404	1.664	0.154	0.88	PLA2G2E	65.93
cg13563519	chr13	96583885	-0.733	0.5072	0.154	0.88	UGGT2	90.65
cg06573530	chr2	38828422	-3.024	2.093	0.154	0.88	HNRNPLL	42.32
cg16149874	chr20	60573523	-0.9031	0.6249	0.154	0.88	TAF4	91.58
cg23050025	chr22	42143793	-0.5324	0.3684	0.154	0.88	MEI1	92.03
cg17712400	chr17	47436126	-1.726	1.195	0.154	0.88	ZNF652	79
cg15527231	chr10	28233140	-2.502	1.731	0.154	0.88	ARMC4	65.32
cg24701175	chr11	44141974	-1.791	1.239	0.154	0.88	EXT2	68.24
cg11000285	chr7	130338282	-1.97	1.364	0.154	0.88	COPG2	61.72
cg04880139	chr15	27516435	-4.352	3.012	0.154	0.88	GABRG3	56.66
cg25931721	chr12	120449805	-1.111	0.7686	0.154	0.88	CCDC64	91.63
cg27470027	chr11	63684601	1.374	0.951	0.154	0.88	RCOR2	18.06
cg06961054	chr5	56204405	-6.163	4.264	0.154	0.88	SETD9	58.5
cg01820374	chr12	6882083	-1.649	1.141	0.154	0.88	LAG3	53.21
cg04038759	chr20	60992716	1.573	1.089	0.154	0.88	C20orf151	83.97
cg09401683	chr5	65466841	-1.498	1.036	0.154	0.88	SREK1	63.66
cg21600611	chr4	169523308	-4.135	2.861	0.154	0.88	PALLD	50.66
cg23641707	chr2	151341348	1.362	0.9422	0.154	0.88	RND3	24.56
cg16028197	chr6	157478071	-1.063	0.7356	0.154	0.88	ARID1B	89.16
cg07593004	chr10	29027542	-1.589	1.1	0.154	0.88		80.49
cg26500744	chr17	73150754	-0.5806	0.4017	0.154	0.88	HN1	4.81
cg27603338	chr5	5886845	-1.908	1.32	0.154	0.88		30.05
cg07699084	chr3	123307740	-1.449	1.003	0.154	0.88		48.15
cg11497789	chr10	123335004	-1.186	0.8208	0.154	0.88	FGFR2	88.35
cg03765396	chr7	151108811	-1.251	0.866	0.154	0.88	WDR86	84.95
cg06264303	chr10	38299291	-0.5543	0.3836	0.154	0.88	ZNF33A	5.52
cg04779581	chr9	133986169	-0.8945	0.619	0.154	0.88	AIF1L	86.71
cg22339902	chr8	16120137	-2.155	1.491	0.154	0.88		24.48
cg14684108	chr2	27340397	-1.367	0.9457	0.154	0.88	CGREF1	50.9
cg04601383	chr19	6713459	-1.315	0.9099	0.154	0.88	C3	45.55
cg08396985	chr2	5896489	-3.956	2.737	0.154	0.88		74.36
cg05743275	chr8	57354490	-2.01	1.391	0.154	0.88	PENK	37.4
cg09925691	chr18	67980973	-1.059	0.7327	0.154	0.88	SOCS6	88.05
cg00496868	chr19	39216436	-0.858	0.5937	0.154	0.88	ACTN4	83.47
cg08409303	chr10	86030732	-2.979	2.062	0.154	0.88		53.58
cg00255099	chr5	1225525	-1.718	1.189	0.154	0.88	SLC6A18	46.39
cg03523360	chrX	79279581	-3.435	2.377	0.154	0.88	TBX22	36.15
cg03805839	chr17	71876436	-1.21	0.8375	0.154	0.88		34.61
cg01710158	chr11	65081843	-0.938	0.6491	0.154	0.88	CDC42EP2	12.01
cg04685865	chr19	17712768	-1.979	1.37	0.154	0.88	UNC13A	44.99
cg12808151	chr2	170662458	-0.4839	0.3349	0.154	0.88	SSB	93.65
cg17331750	chr7	4755341	-2.055	1.422	0.154	0.88	FOXK1	67.54
cg24650748	chr5	4116171	2.847	1.97	0.154	0.88		84.11
cg16283208	chr11	59323398	1.195	0.827	0.154	0.88		62.55
cg07811054	chr15	97319911	-1.619	1.121	0.154	0.88		79.55
cg06030619	chr16	30194484	1.47	1.017	0.154	0.88	CORO1A	7.11
cg11234447	chr5	17400323	-0.8857	0.613	0.154	0.88		88.63
cg05257260	chr4	114561619	-2.719	1.881	0.154	0.88	CAMK2D	78.61
cg20150306	chr19	54495441	-1.408	0.9743	0.154	0.88	CACNG6	67.27
cg23200336	chr1	182273206	-1.426	0.987	0.154	0.88	LINC01344	61.48
cg23461714	chr11	113184990	-1.725	1.194	0.154	0.88	TTC12	35.92
cg11499149	chr4	113111093	-2.581	1.786	0.154	0.88		68.46
cg16248798	chr1	247271246	-1.595	1.104	0.154	0.88		72.35
cg22867657	chr2	16802329	-1.076	0.7449	0.154	0.88	FAM49A	39.1
cg05629686	chr15	69579667	-1.283	0.8877	0.154	0.88		78.85
cg06915970	chr2	166937420	-2.559	1.771	0.154	0.88	LOC101929680	69.58
cg06331204	chr12	122977910	-0.6068	0.4199	0.154	0.88	ZCCHC8	92.29
cg25120258	chr15	63468722	-1.244	0.8612	0.154	0.88		86.87
cg16429759	chr1	201435663	-1.205	0.8337	0.154	0.88	PHLDA3	86.46
cg14271645	chr11	19367428	-2.274	1.574	0.154	0.88		28.38
cg15604129	chrX	37856431	-1.209	0.8369	0.154	0.88		77.13
cg25637226	chr13	111355112	-1.318	0.912	0.154	0.88	CARS2	77.1
cg00908828	chr16	75297424	-1.652	1.143	0.154	0.88	BCAR1	70.83
cg02188582	chr15	48254179	-1.428	0.9881	0.154	0.88		82.48
cg21037570	chr2	86422857	-0.3959	0.274	0.154	0.88	IMMT	3
cg13518265	chr9	130910662	-1.216	0.8417	0.154	0.88	LCN2	84.97
cg12358759	chr13	46358174	-4.066	2.814	0.154	0.88	SIAH3	74.71
cg13482779	chr10	90749695	-1.801	1.247	0.154	0.88	FAS	30.82
cg16583745	chr5	123839821	-0.563	0.3897	0.154	0.88		93.06
cg15982049	chr3	52832182	-1.175	0.8129	0.154	0.88	ITIH3	83.31
cg01076704	chr20	31127744	-2.256	1.561	0.154	0.88		70.78
cg02616054	chr1	225652300	0.6385	0.4419	0.154	0.88		92.72
cg06152276	chr16	3526120	-2.418	1.673	0.154	0.88	NAA60	64.43
cg03626346	chr3	27368232	-1.46	1.01	0.154	0.88	NEK10	33.65
cg02217565	chr9	137175868	-4.961	3.433	0.154	0.88		44.11
cg12684175	chr3	9807678	-1.505	1.042	0.154	0.88	OGG1	66.92
cg21885795	chr19	1809756	-1.644	1.138	0.154	0.88	ATP8B3	77.37
cg13005228	chr5	134987654	-1.429	0.9892	0.154	0.88	LOC340074	38.2
cg26628410	chr10	61563135	-0.8351	0.578	0.154	0.88	CCDC6	91.9
cg07780782	chr17	40465546	-1.284	0.8887	0.154	0.88	STAT3	79.6
cg17726692	chr18	74240460	-4.411	3.053	0.154	0.88	LOC284276	33.85
cg15602146	chr17	34105906	-2.173	1.504	0.154	0.88	MMP28	52.62
cg14174320	chr11	66630151	-1.494	1.034	0.154	0.88	PC	75.26
cg07526106	chr8	142262071	-0.4947	0.3424	0.154	0.88		93.67
cg13186242	chr14	106358806	-2.435	1.685	0.154	0.88		38.53
cg20396536	chr14	74759570	-0.8658	0.5992	0.154	0.88	ABCD4	88.95
cg26029292	chr8	146055581	-2.513	1.74	0.154	0.88	ZNF7	63.08
cg03557445	chr3	8615444	3.069	2.124	0.154	0.88	LOH3CR2A	68.22
cg26560017	chr10	105261143	-0.9938	0.6878	0.154	0.88	NEURL1	88.61
cg21912498	chr12	30052560	-3.327	2.303	0.154	0.88		73.59
cg16786971	chr16	1076037	-2.081	1.44	0.154	0.88		41.7
cg09361272	chr1	246979299	-1.745	1.208	0.154	0.88		74.52
cg05150185	chr5	173199528	2.155	1.491	0.154	0.88		66.65
cg00376735	chr19	11473212	-3.433	2.376	0.154	0.88	LPPR2	56.15
cg23370721	chr1	52094876	-1.587	1.098	0.154	0.88	OSBPL9	40.98
cg25219661	chr22	36940976	-2.012	1.393	0.154	0.88		46.64
cg07836900	chr14	70917861	-1.352	0.9354	0.154	0.88	ADAM21	91.66
cg26589252	chr11	134707610	-0.8569	0.5931	0.154	0.88		87.49
cg15231624	chr5	175833412	-0.9946	0.6884	0.154	0.88	CLTB	85.86
cg00040393	chr2	38912337	-1.769	1.224	0.154	0.88	GALM	45.26
cg21925575	chr12	99117007	-0.503	0.3481	0.154	0.88	APAF1	92.7
cg18855351	chr13	30920638	-1.812	1.254	0.154	0.88	LINC00426	84.56
cg19699127	chr2	47501144	-0.9836	0.6808	0.154	0.88	LOC101927043	92.06
cg07175506	chr4	3877525	-2.84	1.965	0.154	0.88		46.93
cg24697497	chr15	41215780	-1.208	0.836	0.154	0.88		82.78
cg03403107	chr18	18910260	-1.295	0.8964	0.154	0.88	GREB1L	27.82
cg04687939	chr17	78582549	-0.8186	0.5666	0.154	0.88	RPTOR	86.98
cg16100435	chr20	45567545	-0.8347	0.5777	0.154	0.88	EYA2	90.4
cg22857670	chr14	50084155	-7.5	5.191	0.154	0.88		76.87
cg27307693	chr15	50714304	-1.269	0.8781	0.154	0.88		75.65
cg01388796	chr19	3801548	-2.046	1.416	0.154	0.88	MATK	4.99
cg16785556	chr17	75309501	-1.644	1.138	0.154	0.88	SEPT9	70.71
cg22875624	chr4	146572025	-1.541	1.067	0.154	0.88	MMAA	48.41
cg03974312	chr2	236751166	-0.5013	0.347	0.154	0.88	AGAP1	92.65
cg05181212	chr4	87230737	-1.767	1.223	0.154	0.88	MAPK10	65
cg10052118	chr17	53499747	-1.203	0.8325	0.154	0.88	MMD	27.67
cg07531549	chr8	145011406	-2.978	2.062	0.154	0.88	PLEC1	50.96
cg12065750	chr2	169929133	1.786	1.236	0.154	0.88	DHRS9	82.97
cg18168989	chr9	77644250	1.173	0.8122	0.154	0.88	C9orf41	18.51
cg07837782	chr17	4634067	-1.774	1.228	0.154	0.88	MED11	29.06
cg26740195	chr13	48895241	-2.017	1.396	0.154	0.88	RB1	55.68
cg08203476	chr14	104264880	-0.5184	0.3588	0.154	0.88	PPP1R13B	94.31
cg27597872	chr13	25749917	-1.135	0.7854	0.154	0.88		81.94
cg20727187	chr21	43648287	-2.702	1.871	0.154	0.88	ABCG1	26.2
cg04660147	chr20	62716443	1.865	1.291	0.154	0.88	OPRL1	40.29
cg00272317	chr16	26657023	-3.134	2.169	0.154	0.88		18.23
cg03280620	chr17	34890860	-0.6383	0.4418	0.154	0.88	MYO19	4.53
cg00750518	chr12	57940139	-1.507	1.043	0.154	0.88	DCTN2	67.32
cg17821405	chr12	16942296	-2.699	1.868	0.154	0.88		80.04
cg10286897	chr22	48819538	-3.506	2.427	0.154	0.88		39.59
cg05288750	chr14	103592642	-2.417	1.673	0.154	0.88	TNFAIP2	65.06
cg14777822	chr2	121728297	-1.711	1.184	0.154	0.88	GLI2	70.8
cg06258663	chr21	46259197	-0.9176	0.6351	0.154	0.88		91.1
cg22511911	chr20	37771593	0.9921	0.6867	0.154	0.88		17.61
cg26661718	chr1	36718014	-1.299	0.8991	0.154	0.88	THRAP3	72.88
cg01015062	chr21	26978951	-1.743	1.206	0.154	0.88	MRPL39	82.45
cg23213876	chr1	53924164	2.407	1.666	0.154	0.88	DMRTB1	28.64
cg03741623	chr6	90096853	-0.5515	0.3818	0.154	0.88	RRAGD	93.91
cg08876869	chr10	121356838	-0.2209	0.1529	0.154	0.88	TIAL1	1.67
cg02657034	chr2	1158110	-2.674	1.851	0.154	0.88	SNTG2	56.36
cg05021842	chr19	3464940	-1.751	1.212	0.154	0.88		32.3
cg12846203	chr22	39243970	-1.749	1.211	0.154	0.88		48.66
cg06311778	chr12	53441582	-2.396	1.658	0.154	0.88	TENC1	71.38
cg08410928	chr5	40790562	-1.516	1.05	0.154	0.88	PRKAA1	77.8
cg11953254	chr1	63795279	-3.097	2.144	0.154	0.88		76.4
cg17510003	chr11	131737914	-1.081	0.7484	0.154	0.88	NTM	12.2
cg16607956	chr19	57344203	-1.647	1.14	0.154	0.88	PEG3	82.8
cg20654468	chr11	58342997	-2.358	1.632	0.154	0.88	LPXN	72.7
cg26863842	chr6	31506723	-1.28	0.8858	0.154	0.88	BAT1	85.16
cg08586737	chr7	127225949	-0.9597	0.6643	0.154	0.88	GCC1	10.47
cg06254425	chr17	73056002	-1.22	0.8446	0.154	0.88	KCTD2	86.65
cg06149446	chr16	56279497	-2.101	1.454	0.154	0.88	MIR3935	74.98
cg07441143	chr8	143824001	-1.634	1.131	0.154	0.88	SLURP1	54.31
cg10508017	chr7	97922907	-0.4151	0.2874	0.154	0.88	BAIAP2L1	94.88
cg10816903	chr2	157257010	-0.2594	0.1796	0.154	0.88		2.53
cg14496745	chr1	151098721	-1.621	1.122	0.154	0.88		57.81
cg13958067	chr1	168058601	1.663	1.151	0.154	0.88	GPR161	87.13
cg17389738	chr6	30711642	-2.43	1.682	0.154	0.88	IER3	15.57
cg09442088	chr11	85595719	-1.441	0.9972	0.154	0.88	CCDC83	71.28
cg18527276	chr10	134106619	-5.292	3.663	0.154	0.88	STK32C	77.79
cg22355895	chr1	93616128	-0.6685	0.4627	0.154	0.88	TMED5	91.02
cg06376725	chr6	168648732	-2.654	1.837	0.154	0.88	LOC101929420	43.25
cg09161322	chr8	1054717	-1.92	1.329	0.154	0.88	ERICH1-AS1	35.91
cg13060749	chr1	109697149	-1.178	0.8155	0.154	0.88	KIAA1324	82.04
cg22371362	chr22	43805346	-3.59	2.485	0.154	0.88		61.17
cg12047771	chr19	10797461	-1.121	0.7762	0.154	0.88	ILF3	86.64
cg24320519	chr16	11498740	-1.692	1.172	0.154	0.88		61.63
cg11322432	chr10	95847671	-1.851	1.281	0.154	0.88	PLCE1	74.6
cg08382534	chr16	84058601	-5.429	3.758	0.154	0.88	SLC38A8	46.22
cg14598478	chr15	84363061	-2.146	1.486	0.154	0.88	ADAMTSL3	23.49
cg04051206	chr17	17750855	-1.124	0.7782	0.154	0.88	TOM1L2	86.44
cg11601053	chr6	134842559	-0.8175	0.5659	0.154	0.88		90.85
cg14534803	chr11	19692446	-1.223	0.8463	0.154	0.88	NAV2	78.62
cg16485952	chr6	32036743	-1.923	1.331	0.154	0.88	TNXB	73.99
cg12022772	chr2	131130468	-1.383	0.9577	0.154	0.88	PTPN18	6.4
cg13471735	chr9	16442831	-3.431	2.375	0.154	0.88	BNC2	52.58
cg09565111	chr13	26545823	-1.178	0.8152	0.154	0.88	ATP8A2	88.64
cg14830371	chr8	25991602	-2.1	1.454	0.154	0.88		66.7
cg14442518	chr9	136102543	-1.815	1.256	0.154	0.88		68.45
cg27630690	chr11	69530495	3.009	2.083	0.154	0.88		51.79
cg01820950	chr8	1642498	4.632	3.207	0.154	0.88	DLGAP2	74.62
cg04255827	chr9	124511628	-1.416	0.9805	0.154	0.88	DAB2IP	51.25
cg05533210	chr7	36409818	-2.721	1.883	0.154	0.88	KIAA0895	69.49
cg26216323	chr8	37722193	-2.013	1.393	0.154	0.88	RAB11FIP1	52.92
cg12263788	chr6	24749227	-1.741	1.205	0.154	0.88		75.7
cg11789991	chr5	14006305	-6.259	4.333	0.154	0.88		41.29
cg13192938	chr14	105739124	-1.428	0.9885	0.154	0.88	BRF1	71.91
cg18013066	chr4	91674728	-2.882	1.995	0.154	0.88	FAM190A	55.67
cg16664238	chr16	70688460	-0.7293	0.5049	0.154	0.88	IL34	93.22
cg17962854	chr8	134581043	-1.584	1.096	0.154	0.88	ST3GAL1	51.64
cg16134254	chr13	39181323	-1.499	1.038	0.154	0.88		85.43
cg26300760	chr2	43319409	-1.404	0.9723	0.154	0.88		80.09
cg05190577	chr11	61062843	1.109	0.768	0.154	0.88	VWCE	4.88
cg05741395	chr15	42173869	-1.673	1.158	0.154	0.88	SPTBN5	61.74
cg05869080	chr5	108666431	-0.6111	0.4231	0.154	0.88		92.41
cg03223057	chr3	50341283	-1.38	0.9554	0.154	0.88	HYAL1	81.95
cg17932631	chr2	96990861	-1.683	1.165	0.154	0.88	ITPRIPL1	40.43
cg02777343	chr3	140961110	1.212	0.8391	0.154	0.88	PXYLP1	85.41
cg01918195	chr8	21908660	-1.026	0.7106	0.154	0.88		16.28
cg14683933	chr10	82104688	-2.009	1.391	0.154	0.88	DYDC1	21.84
cg19150929	chr4	22714279	-4.2	2.908	0.154	0.88	GBA3	50.04
cg23864089	chr5	169780195	-3.707	2.566	0.154	0.88	KCNIP1	37.66
cg10154655	chr17	46019165	-3.976	2.753	0.154	0.88	PNPO	10.52
cg02548238	chr5	121413050	-5.782	4.003	0.154	0.88	LOX	15.02
cg14305917	chr1	40095808	-1.292	0.8945	0.154	0.88	HEYL	33.87
cg00466437	chr2	97406938	0.811	0.5615	0.154	0.88	LMAN2L	90.2
cg17572191	chr11	532979	0.9328	0.6458	0.154	0.88	HRAS	88.14
cg23804064	chr14	70264741	-1.775	1.229	0.154	0.88	SLC10A1	39.22
cg27305510	chr11	62434716	-0.5014	0.3472	0.154	0.88	C11orf48	93.88
cg22063265	chr2	44958986	-2.156	1.493	0.154	0.88	CAMKMT	75.05
cg21178145	chr1	29009884	2.576	1.783	0.154	0.88	GMEB1	83.18
cg01322412	chr11	781977	1.333	0.923	0.154	0.88	LOC171391	83.99
cg17612680	chr2	207503316	4.296	2.975	0.154	0.88		34.72
cg16876933	chr1	43490124	-0.6708	0.4644	0.154	0.88		92.71
cg17276535	chr4	3372123	-2.733	1.892	0.154	0.88	RGS12	48.74
cg26992245	chr8	29848579	-2.527	1.749	0.154	0.88		70.98
cg23542859	chr1	8003422	-1.773	1.228	0.154	0.88	TNFRSF9	56.33
cg13270055	chr22	36960499	-3.141	2.175	0.154	0.88	CACNG2	38.42
cg21671626	chr9	95889125	-1.533	1.061	0.154	0.88	NINJ1	64
cg26688775	chr6	167704942	-4.598	3.184	0.154	0.88	UNC93A	55.03
cg06140677	chr3	47319360	-0.55	0.3808	0.154	0.88	KIF9	93.41
cg06240774	chrX	109644309	-1.308	0.9058	0.154	0.88	AMMECR1	79.2
cg16007063	chr7	50575986	-0.9198	0.6368	0.154	0.88	DDC	92.63
cg12238858	chr1	205325788	-1.771	1.226	0.154	0.88	KLHDC8A	36.89
cg02884884	chr7	75831418	-0.5752	0.3982	0.154	0.88	SRRM3	3.47
cg04004787	chr7	27286234	-1.695	1.173	0.154	0.88		80.14
cg14063436	chr17	56430722	-1.691	1.171	0.154	0.88	SUPT4H1	45.06
cg21243589	chr2	88428542	-1.593	1.103	0.154	0.88	FABP1	78.09
cg25634767	chr5	159720852	-0.6147	0.4256	0.154	0.88	CCNJL	93.84
cg09043549	chr17	43505638	-0.5284	0.3659	0.154	0.88		8.07
cg16496680	chr9	113190789	-2.188	1.515	0.154	0.88	SVEP1	64.79
cg08478053	chr16	88213036	-0.6894	0.4773	0.154	0.88		89.86
cg25575349	chr12	106703262	-0.8771	0.6073	0.154	0.88	TCP11L2	89.97
cg00083068	chr1	38505198	-2.744	1.9	0.154	0.88		53.81
cg15065821	chr4	2696631	-1.204	0.8334	0.154	0.88	FAM193A	83.39
cg05358326	chr13	50975034	-1.784	1.235	0.154	0.88	DLEU1	82.43
cg04598693	chr19	47031572	-2.216	1.534	0.154	0.88	PPP5D1	46.09
cg03333415	chr12	105527074	-1.11	0.7686	0.154	0.88	KIAA1033	89.84
cg24864973	chr12	71123929	-0.4431	0.3068	0.154	0.88	PTPRR	4.76
cg21442040	chr12	125292513	-0.8698	0.6022	0.154	0.88	SCARB1	84.27
cg05744184	chr17	40463806	1.671	1.157	0.154	0.88	STAT5A	25.94
cg17169243	chr12	58219112	-1.537	1.065	0.154	0.88	CTDSP2	69.91
cg13157853	chrX	68539493	-2.181	1.51	0.154	0.88		87.35
cg13933838	chr7	155023177	-0.9037	0.6257	0.154	0.88		91.09
cg17988524	chr2	74681873	-0.4562	0.3159	0.154	0.88	INO80B	6.08
cg04207218	chr21	39878866	-2.592	1.794	0.154	0.88	ERG	21.66
cg07728250	chr17	55655754	-3.261	2.258	0.154	0.88	MSI2	69.07
cg06329202	chr1	60036324	-1.714	1.187	0.154	0.88	FGGY	79.17
cg01063413	chr5	32177881	-1.692	1.172	0.154	0.88		87.45
cg26101070	chr14	24950792	-2.102	1.455	0.154	0.88	LOC101927045	31.41
cg06912304	chr11	4113452	-1.617	1.12	0.154	0.88	STIM1	72.82
cg09022552	chr16	28962119	-0.5759	0.3987	0.154	0.88	NFATC2IP	6.05
cg04357082	chr16	980022	-6.954	4.815	0.154	0.88	LMF1	56.37
cg11421724	chr7	69323175	-1.524	1.055	0.154	0.88	AUTS2	78.63
cg09913532	chr11	114810330	1.946	1.348	0.154	0.88		19.82
cg12090942	chr14	77279508	-1.145	0.7931	0.154	0.88	ANGEL1	74.38
cg13615337	chr6	29427915	-3.728	2.582	0.154	0.88	OR2H1	34.07
cg19861427	chr19	18830612	-1.35	0.9351	0.154	0.88	CRTC1	72.24
cg24143033	chr6	43954210	-1.485	1.028	0.154	0.88		64.76
cg16817576	chr15	59170522	-2.061	1.427	0.154	0.88		34.08
cg00327322	chr6	74355165	-2.188	1.515	0.154	0.88	SLC17A5	60.3
cg23504924	chr5	13945371	-2.674	1.852	0.154	0.88	DNAH5	59.96
cg12586315	chr22	29648270	-1.802	1.248	0.154	0.88	EMID1	65.65
cg25688113	chr4	5052526	4.681	3.242	0.154	0.88	STK32B	35.9
cg21346680	chr6	134158174	-1.036	0.7173	0.154	0.88	LINC01312	89.96
cg04773591	chr20	13221109	-2.484	1.72	0.154	0.88	ISM1-AS1	70.62
cg01425066	chr20	58300218	-2.439	1.689	0.154	0.88	PHACTR3	45.9
cg25394203	chr19	11784708	-2.275	1.575	0.154	0.88	ZNF833	25.28
cg01904793	chr12	130582862	-1.361	0.9423	0.154	0.88		25.24
cg09464206	chr2	202122309	-2.152	1.49	0.154	0.88	CASP8	65.19
cg25235301	chr3	194527730	1.847	1.279	0.154	0.88		80.64
cg12111618	chr15	25296031	-3.286	2.275	0.154	0.88	SNORD116-1	61.45
cg02329117	chr1	44399770	1.806	1.251	0.154	0.88	ARTN	68.76
cg13069030	chr19	41701894	-0.5648	0.3911	0.154	0.88	CYP2S1	91.38
cg03629499	chr11	111385357	-0.4853	0.336	0.154	0.88	C11orf88	5.29
cg13898290	chr10	121079244	-1.1	0.7619	0.154	0.88	GRK5	87.12
cg06484725	chrX	15365922	3.252	2.252	0.154	0.88	FIGF	78.96
cg15824968	chr16	71842778	-1.223	0.8472	0.154	0.88	AP1G1	12.18
cg00282989	chr20	62018636	-4.087	2.83	0.154	0.88		40.25
cg08725083	chr2	86790844	-1.655	1.146	0.154	0.88	VPS24	41.61
cg08952427	chr5	33841871	-3.021	2.092	0.154	0.88	ADAMTS12	49.78
cg03594803	chr8	39809404	-2.167	1.501	0.154	0.88	IDO2	67.87
cg22516385	chr1	114081079	-2.677	1.854	0.154	0.88	MAGI3	77.08
cg09368075	chr2	210011147	-2.117	1.466	0.154	0.88		56.79
cg15171226	chr19	7501693	-1.602	1.109	0.154	0.88	ARHGEF18	87.37
cg17801352	chr2	1749076	2.319	1.606	0.154	0.88	PXDN	56.41
cg09724066	chr2	71221855	-0.3511	0.2432	0.154	0.88	TEX261	3.1
cg27236246	chr22	51176117	-1.245	0.8623	0.154	0.88	ACR	36.97
cg23485307	chr3	30706645	-1.609	1.114	0.154	0.88	TGFBR2	78.94
cg22318509	chr12	58068506	-2.076	1.438	0.154	0.88		83.87
cg03034930	chr19	4069806	-1.475	1.021	0.154	0.88		73.27
cg08938584	chr5	140797509	3.824	2.648	0.154	0.88	PCDHGA4	56.81
cg22920655	chr8	55195310	-1.687	1.169	0.154	0.88		74.9
cg13980743	chr3	48461322	0.9475	0.6562	0.154	0.88	PLXNB1	89.83
cg00974255	chr17	35082656	-1.294	0.8959	0.154	0.88		26.35
cg10116675	chr17	79634999	-2.407	1.667	0.154	0.88	C17orf90	63.59
cg26292946	chr11	68309691	-1.402	0.9708	0.154	0.88	PPP6R3	84.7
cg17155068	chr5	114567574	-1.283	0.8883	0.154	0.88	PGGT1B	86.82
cg15106473	chr19	44739436	-0.4249	0.2942	0.154	0.88	ZNF227	94.95
cg25206306	chr8	38415908	-0.805	0.5574	0.154	0.88		89.66
cg15349518	chr6	36179169	-0.944	0.6537	0.154	0.88	BRPF3	86.21
cg19287817	chr19	15391339	-1.138	0.7877	0.154	0.88	BRD4	16.26
cg05024699	chr4	160319500	-2.001	1.386	0.154	0.88		48.85
cg25554455	chr10	133331065	-1.912	1.324	0.154	0.88		37.92
cg15721020	chr18	14143658	-2.291	1.587	0.154	0.88		67.88
cg07386720	chr3	11676054	-1.008	0.6978	0.154	0.88	VGLL4	87.65
cg27519622	chr16	3079877	-0.6316	0.4374	0.154	0.88	CCDC64B	3.46
cg00923890	chr13	22298752	-3.068	2.125	0.154	0.88		70.74
cg14520058	chr1	202986786	-0.7025	0.4865	0.154	0.88	TMEM183B	92.41
cg21855021	chr6	131457506	-1.589	1.1	0.154	0.88		14.17
cg26807563	chr8	42750714	-0.846	0.5859	0.154	0.88	HOOK3	9.86
cg16542942	chr2	144599875	-3.806	2.636	0.154	0.88		63.86
cg07758738	chr18	12911528	-1.554	1.076	0.154	0.88		78.6
cg10861863	chr20	25732163	-1.925	1.333	0.154	0.88		21.63
cg17820871	chr12	117477000	-1.542	1.068	0.154	0.88	TESC	73.31
cg00206058	chr2	11750918	-4.94	3.421	0.154	0.88	GREB1	54.41
cg06721393	chr14	22694601	-3.961	2.743	0.154	0.88		61.39
cg11738485	chr19	12877000	13.98	9.682	0.154	0.88	HOOK2	45.6
cg04766895	chr19	18793961	-1.254	0.8682	0.154	0.88	CRTC1	45.8
cg26181218	chr5	14947029	-1.704	1.18	0.154	0.88		23.46
cg13943358	chr1	3575917	-2.244	1.554	0.154	0.88	TP73	50.6
cg08931917	chr12	14109569	-3.177	2.2	0.154	0.88	GRIN2B	57.27
cg07795766	chr22	45608516	-1.721	1.192	0.154	0.88	C22orf9	11.87
cg04552737	chr2	220109169	-2.111	1.462	0.154	0.88	GLB1L	45.58
cg20957193	chr16	75032774	-0.3834	0.2655	0.154	0.88	ZNRF1	3.48
cg19219672	chr17	79804113	-1.123	0.7778	0.154	0.88	P4HB	76.22
cg11006960	chr5	3180918	-2.187	1.515	0.154	0.88		35.97
cg08876591	chr7	87563855	-0.5146	0.3564	0.154	0.88	ADAM22	6.21
cg05106502	chr17	46506947	-0.9949	0.689	0.154	0.88	SKAP1	87.58
cg24718846	chr6	31465603	2.988	2.069	0.154	0.88	MICB	9.93
cg07449018	chr9	503478	-2.402	1.663	0.154	0.88	KANK1	43.1
cg04198778	chr5	170208605	-2.348	1.626	0.154	0.88		52.26
cg00621899	chr7	100486423	-0.9694	0.6714	0.154	0.88	UFSP1	90.4
cg09307412	chr8	80649942	-1.699	1.176	0.154	0.88		56.53
cg00363045	chr13	28611746	-4.589	3.178	0.154	0.88	FLT3	34.6
cg19346462	chr1	234754391	1.905	1.319	0.154	0.88		23.97
cg03340142	chr8	37417864	2.535	1.756	0.154	0.88		90.54
cg10420726	chr4	71599662	-3.018	2.09	0.154	0.88	RUFY3	59.14
cg23786576	chr1	47133596	-0.3485	0.2413	0.154	0.88	ATPAF1	2.98
cg07901188	chr1	109795659	-0.8555	0.5925	0.154	0.88	CELSR2	84.71
cg17104824	chr2	177014959	4.252	2.945	0.154	0.88	HOXD4	53.11
cg12208000	chr6	33092006	-4.628	3.205	0.154	0.88	HLA-DPB2	48.74
cg23701676	chr7	37873276	-1.172	0.812	0.154	0.88		11.62
cg05610083	chrX	134909399	-2.788	1.931	0.154	0.88		38.41
cg12505699	chr4	89299874	-1.549	1.073	0.154	0.88	HERC6	11.73
cg01527307	chr6	14500441	-4.705	3.258	0.154	0.88		61.29
cg20011360	chr4	37585660	-2.456	1.701	0.154	0.88	C4orf19	40.77
cg02389040	chr6	31650786	-3.173	2.197	0.154	0.88		47.91
cg24759562	chr3	48777860	-3.07	2.127	0.154	0.88		65.76
cg03905214	chr13	45911062	-1.588	1.1	0.154	0.88	TPT1	66.24
cg11739843	chr4	75560903	-2.679	1.856	0.154	0.88		61.64
cg26454150	chr13	100642408	-2.433	1.685	0.154	0.88		55.37
cg08167848	chr6	169874092	-3.549	2.458	0.154	0.88	WDR27	67.56
cg00315936	chr7	127292739	-0.3758	0.2603	0.154	0.88	SND1	4.2
cg05212496	chr3	54935784	-2.106	1.459	0.154	0.88	CACNA2D3-AS1	60.12
cg04706600	chr5	178741004	-1.471	1.018	0.154	0.88	ADAMTS2	85.74
cg07874507	chr10	24503148	1.879	1.301	0.154	0.88	KIAA1217	72.62
cg09118261	chr20	32568722	-1.495	1.035	0.154	0.88		51.47
cg13896783	chr2	159313876	2.902	2.01	0.154	0.88	CCDC148	26.6
cg16907566	chr8	121136534	-2.675	1.853	0.154	0.88	COL14A1	28.28
cg05452567	chr1	16056144	-0.9478	0.6564	0.154	0.88	PLEKHM2	87.02
cg11506453	chr8	10983132	-2.231	1.545	0.154	0.88	XKR6	45.21
cg26944382	chr18	31802469	0.874	0.6053	0.154	0.88	NOL4	5.67
cg27560292	chr11	6632884	-1.143	0.7919	0.154	0.88	TAF10	32.41
cg12533195	chr1	205012275	-1.499	1.038	0.154	0.88	CNTN2	7.99
cg27605998	chr11	46359211	-0.5502	0.3811	0.154	0.88	DGKZ	93.75
cg21925975	chr16	14029816	-0.5345	0.3702	0.154	0.88	ERCC4	93.6
cg03935495	chr14	22782660	-4.895	3.391	0.154	0.88		19.9
cg20171711	chr2	153307345	-0.7172	0.4968	0.154	0.88	FMNL2	94.26
cg05255168	chr16	1518657	-1.749	1.212	0.154	0.88	CLCN7	72.94
cg07104689	chr9	90174495	-0.9282	0.6429	0.154	0.88	DAPK1	91.34
cg08001003	chr6	31656892	-1.496	1.036	0.154	0.88	ABHD16A	68.89
cg25558228	chr2	119480064	-2.489	1.724	0.154	0.88		63.6
cg22852734	chr6	133119734	4.243	2.939	0.154	0.88	C6orf192	8.02
cg01035013	chr16	56458628	1.483	1.027	0.154	0.88	AMFR	10.26
cg10565107	chr20	25273866	-0.7461	0.5168	0.154	0.88	PYGB	87.24
cg00669363	chr13	49684335	-0.9103	0.6305	0.154	0.88	FNDC3A	9.56
cg05252958	chr11	92764310	-2.161	1.497	0.154	0.88		82.81
cg06237102	chr12	96472140	-2.194	1.52	0.154	0.88		63.03
cg09566331	chr11	1642310	2.748	1.903	0.154	0.88	KRTAP5-4	44.4
cg20920901	chr7	30843402	-0.8794	0.6091	0.154	0.88	FAM188B	91.57
cg09009287	chr5	92678321	-3.839	2.659	0.154	0.88		76.88
cg05156582	chr1	2171253	-1.602	1.11	0.154	0.88	SKI	65.25
cg12883014	chr12	104855500	-1.193	0.826	0.154	0.88	CHST11	86.98
cg14084609	chr14	100610407	-0.3912	0.271	0.154	0.88	EVL	95.45
cg03269636	chr8	128921750	-0.9228	0.6392	0.154	0.88	PVT1	91.05
cg27456951	chr17	37351756	2.204	1.526	0.154	0.88	CACNB1	67.06
cg21137479	chr15	27787181	-4.281	2.965	0.154	0.88		73.49
cg11183401	chr20	20213772	2.002	1.387	0.154	0.88	CFAP61	67.35
cg05517542	chr7	140772810	-0.7217	0.4999	0.154	0.88		6.13
cg08448494	chr8	42397179	-1.152	0.7978	0.154	0.88	C8orf40	10.78
cg23152617	chr10	135104676	-0.5059	0.3504	0.154	0.88	TUBGCP2	93.88
cg08248481	chr6	170250990	-1.763	1.221	0.154	0.88		67.59
cg11289340	chr18	53864872	-3.449	2.389	0.154	0.88		28.9
cg27091787	chr3	50360690	-2.014	1.395	0.154	0.88	HYAL2	79.31
cg07834592	chr6	159267377	1.522	1.054	0.154	0.88	OSTCL	87.58
cg11262815	chr17	48638703	-3.058	2.118	0.154	0.88	CACNA1G	29.67
cg16493813	chr8	17521952	-1.236	0.8564	0.154	0.88	MTUS1	80.89
cg26505466	chr13	52355501	-1.866	1.292	0.154	0.88	DHRS12	75.33
cg26144598	chr5	169914436	-0.7075	0.4901	0.154	0.88	KCNIP1	94.05
cg05717394	chr10	102311494	-1.29	0.8936	0.154	0.88	HIF1AN	86.86
cg13266435	chr18	14748220	3.676	2.547	0.154	0.88	ANKRD30B	49.06
cg02814525	chr14	105268604	-1.205	0.8343	0.154	0.88	ZBTB42	81.95
cg06708956	chr4	159977429	-0.7513	0.5204	0.154	0.88		91.82
cg06769809	chr6	138848202	-1.353	0.9372	0.154	0.88	NHSL1	82.48
cg01713613	chr20	60775743	-0.6454	0.4471	0.154	0.88	GTPBP5	93.03
cg26521402	chr7	89842741	-2.199	1.523	0.154	0.88	STEAP2	72.08
cg08686850	chr17	1436624	-1.289	0.8932	0.154	0.88	PITPNA	68.5
cg10690634	chr8	74007120	-1.671	1.158	0.154	0.88		87.83
cg15143010	chr3	145655103	-2.51	1.738	0.154	0.88		53.35
cg25944416	chr3	5162918	-0.4411	0.3055	0.154	0.88	ARL8B	94.18
cg03709613	chr2	48960164	-1.295	0.897	0.154	0.88	LHCGR	84.24
cg22362267	chr15	88476696	-2.288	1.585	0.154	0.88	NTRK3	69.82
cg26895706	chr9	95420444	-0.8209	0.5686	0.154	0.88	IPPK	91.97
cg12476541	chr21	43188257	-0.8018	0.5554	0.154	0.88	RIPK4	5.62
cg22318170	chr13	113106362	-2.943	2.038	0.154	0.88		66.01
cg07568021	chr6	25931630	-1.27	0.8797	0.154	0.88	SLC17A2	84.18
cg21143899	chr1	165866296	-1.289	0.8932	0.154	0.88	UCK2	81.43
cg02926024	chr1	178095362	-1.774	1.229	0.154	0.88	RASAL2	38.89
cg17752755	chr16	66670514	3.157	2.187	0.154	0.88	CMTM4	80.34
cg25712085	chr22	45325789	-2.183	1.512	0.154	0.88	PHF21B	79.46
cg27261494	chr6	74104097	-1.969	1.364	0.154	0.88	DDX43	76.73
cg22803560	chr4	18321009	5.33	3.692	0.154	0.88		31.58
cg14102979	chr6	73096053	2.746	1.902	0.154	0.88	RIMS1	73.09
cg05386493	chr3	138665654	0.2987	0.207	0.154	0.88	FOXL2	1.36
ch.6.77445894F	chr6	77389175	-0.5817	0.4029	0.154	0.88		6.56
cg21325931	chr7	84018627	-4.076	2.823	0.154	0.88		67.59
cg13288361	chr15	101626347	-1.016	0.7036	0.154	0.88		37.6
cg04252589	chr16	4224092	-1.349	0.9344	0.154	0.88		73.79
cg04908280	chr6	155055665	-1.286	0.891	0.154	0.88	RBM16	11.53
cg23829641	chr20	41236608	-1.565	1.084	0.154	0.88	PTPRT	29.8
cg03186877	chr9	34628238	-1.388	0.9615	0.154	0.88	ARID3C	35.21
cg04123469	chr17	38694432	-1.57	1.087	0.154	0.88		56.6
cg27217933	chr6	138182674	-0.6107	0.4231	0.154	0.88	LOC100130476	93.45
cg25307318	chr10	123923081	1.845	1.278	0.154	0.88	TACC2	53.86
cg21600346	chr17	75905364	1.788	1.239	0.154	0.88		24.75
cg25111496	chr3	132045378	-1.855	1.285	0.154	0.88	ACPP	43.74
cg14082123	chr15	42367977	-0.9741	0.6748	0.154	0.88	PLA2G4D	89.89
cg18074854	chr21	22161855	-3.524	2.441	0.154	0.88	LINC00320	32.04
cg10125127	chr9	72216753	-2.331	1.615	0.154	0.88	APBA1	57.38
cg02286715	chr4	6473881	-1.526	1.057	0.154	0.88	PPP2R2C	18.79
cg07028680	chr6	113947117	-1.241	0.8598	0.154	0.88	LOC101927686	86.56
cg01761970	chr8	26473354	-1.045	0.7237	0.154	0.88	DPYSL2	90.76
cg07960232	chr2	142923646	-2.918	2.021	0.154	0.88		22.98
cg16492341	chr10	26856105	6.386	4.424	0.154	0.88	APBB1IP	43.21
cg12041746	chr20	36029766	-0.6337	0.439	0.154	0.88	SRC	92.83
cg27306038	chr11	124733242	2.572	1.782	0.154	0.88		13.87
cg07347026	chr20	48644533	-1.79	1.24	0.154	0.88		50.44
cg01772889	chr9	134951357	-1.291	0.8947	0.154	0.88	MED27	83.4
cg00626167	chr12	117135180	2.067	1.432	0.154	0.88		76.64
cg02821003	chr3	195496467	-2.302	1.595	0.154	0.88	MUC4	36.98
cg22153823	chr11	69868190	-1.4	0.9698	0.154	0.88		73.9
cg18317996	chr20	34504937	-0.8054	0.558	0.154	0.88	PHF20	91
cg18690769	chr7	27192187	-3.985	2.761	0.154	0.88	HOXA-AS3	20.07
cg09128430	chr21	45323802	-2.663	1.845	0.154	0.88	AGPAT3	21.39
cg08849658	chr18	76528234	-1.931	1.338	0.154	0.88		41.55
cg04090393	chr9	139951686	-1.366	0.9467	0.154	0.88		78.27
cg24900225	chr8	116339484	-3.939	2.729	0.154	0.88		45.28
cg22791678	chr6	41552580	1.211	0.8388	0.154	0.88	FOXP4	38.52
cg21536518	chr14	65617921	-0.5513	0.3819	0.154	0.88		94.72
cg17935730	chr16	83964775	-1.045	0.724	0.154	0.88		86.02
cg01033642	chr16	81564192	-2.112	1.463	0.154	0.88	CMIP	74.6
cg24087669	chr5	5419515	-2.476	1.715	0.154	0.88		59.28
cg09985075	chr2	86743517	-1.749	1.212	0.154	0.88	CHMP3	77.07
cg26692016	chr12	7817844	-0.7915	0.5483	0.154	0.88	APOBEC1	90.72
cg08504583	chr13	78315584	-1.278	0.8856	0.154	0.88	SLAIN1	82.32
cg12390516	chr10	13481846	5.043	3.494	0.154	0.88	BEND7	35.33
cg20889322	chr11	65196622	-1.7	1.178	0.154	0.88		25.55
cg26832528	chr9	131644650	0.2642	0.183	0.154	0.88	LRRC8A	2.91
cg20671274	chr7	42107777	0.7004	0.4852	0.154	0.88	GLI3	90.25
cg00904273	chr16	717621	-1.202	0.8328	0.154	0.88	RHOT2	81.76
cg11254192	chr22	47029510	-1.082	0.7496	0.154	0.88	GRAMD4	84.2
cg16714605	chr19	10765132	1.098	0.7611	0.154	0.88	ILF3	7.82
cg14209247	chr3	14307176	-1.448	1.003	0.154	0.88		31.51
cg12106416	chr11	83195086	-0.4199	0.2909	0.154	0.88	DLG2	93.86
cg22210493	chr11	120194436	-0.7794	0.54	0.154	0.88	TMEM136	89.83
cg13460934	chr1	3003690	-1.164	0.8066	0.154	0.88	PRDM16	21.34
cg14918582	chr18	74733124	-3.125	2.165	0.154	0.88	MBP	65.38
cg15001904	chr20	14074464	-1.942	1.345	0.154	0.88	MACROD2	67.1
cg24424889	chr22	39494175	-2.641	1.83	0.154	0.88	APOBEC3H	64.53
cg16427530	chr12	55864623	-1.3	0.9008	0.154	0.88	OR6C70	85.24
cg23561752	chr13	115092495	-1.05	0.7272	0.154	0.88	ZNF828	91.96
cg15513927	chr14	70501574	-1.48	1.025	0.154	0.88		41.56
cg13324288	chr3	6558964	2.695	1.867	0.154	0.88		79.34
cg23051059	chr8	89072565	-1.676	1.161	0.154	0.88	MMP16	32.85
cg09324539	chr10	99195147	-0.6716	0.4653	0.154	0.88		93.28
cg01579884	chr7	37004390	-1.637	1.134	0.154	0.88	ELMO1	73.13
cg26305817	chr5	172656055	3.05	2.113	0.154	0.88		33.19
cg06409308	chr1	161719417	-0.4735	0.3281	0.154	0.88	DUSP12	4.94
cg15692427	chr20	49802160	-1.261	0.8736	0.154	0.88		86.32
cg16200207	chr2	50370955	-0.6653	0.461	0.154	0.88	NRXN1	93.26
cg08333606	chr5	134601773	-0.9999	0.6928	0.154	0.88		89.38
cg24141233	chr1	212781895	0.5105	0.3537	0.154	0.88	ATF3	3.3
cg18792932	chr8	17581501	-2.304	1.596	0.154	0.88	MTUS1	67.83
cg00701918	chr17	78724995	2.105	1.458	0.154	0.88	RPTOR	76.24
cg13259296	chr2	24232884	0.5622	0.3896	0.154	0.88	MFSD2B	4.13
cg13539943	chr19	7564427	-1.765	1.223	0.154	0.88	C19orf45	82.72
cg11068231	chr6	156423302	-2.736	1.896	0.154	0.88		75.91
cg03395511	chr6	291903	2.667	1.848	0.154	0.88	DUSP22	15.16
cg15687653	chr1	6271667	-1.445	1.002	0.154	0.88	RNF207	65.86
cg00408678	chr6	36897641	-2.78	1.926	0.154	0.88		30.73
cg04531297	chr10	44312124	-0.9361	0.6486	0.154	0.88		5.72
cg15463550	chr13	21904723	-2.113	1.464	0.154	0.88	LINC00539	75.64
cg11001495	chr1	116933249	-0.8929	0.6187	0.154	0.88	ATP1A1	81.29
cg15112427	chr5	158106590	-3.827	2.652	0.154	0.88		52.6
cg14121816	chr20	60405326	-2.678	1.855	0.154	0.88	CDH4	71.59
cg26422794	chr22	37310350	-1.294	0.8968	0.154	0.88	CSF2RB	33.86
cg15889767	chr8	133745903	2.751	1.906	0.154	0.88	TMEM71	31.46
cg09269619	chr4	713179	-1.502	1.041	0.154	0.88	PCGF3	66.24
cg19712391	chr2	26408978	0.6698	0.4641	0.154	0.88	FAM59B	91.1
cg23718195	chr17	21300791	-3.511	2.433	0.154	0.88	KCNJ12	62.03
cg07158939	chr1	32476805	-1.791	1.241	0.154	0.88		58.97
cg20391895	chr4	10686394	-1.291	0.8944	0.154	0.88	CLNK	76.41
cg01057176	chr2	115200247	-4.084	2.83	0.154	0.88	DPP10	33.81
cg08498240	chr8	52811083	-0.5006	0.3469	0.154	0.88	PCMTD1	5.22
cg01824804	chr5	121413478	-4.082	2.829	0.154	0.88	LOX	15.78
cg26061798	chr8	142974731	-2.699	1.87	0.154	0.88		26.34
cg13280512	chr17	76000282	-2.842	1.969	0.154	0.88	TNRC6C	36.37
cg18108946	chr11	2206268	-1.084	0.7514	0.154	0.88		15.96
cg00704652	chr16	2059619	-0.772	0.5349	0.154	0.88	ZNF598	12.35
cg22199864	chr10	22233858	-2.022	1.401	0.154	0.88	DNAJC1	30.4
cg05305932	chr5	158152192	-3.206	2.221	0.154	0.88	EBF1	53.06
cg05658811	chr11	62066606	-1.902	1.318	0.154	0.88	SCGB1D4	30.49
cg15093449	chr20	49944151	-1.972	1.367	0.154	0.88		75.62
cg16170874	chr16	68014428	2.227	1.543	0.154	0.88	DPEP3	43.18
cg27450992	chr5	40835581	1.685	1.168	0.154	0.88	RPL37	6.4
cg08777941	chr5	56515425	-1.405	0.9737	0.154	0.88	GPBP1	81.29
cg08491668	chr6	32935236	-1.712	1.186	0.154	0.88	BRD2	47.92
cg08726887	chr1	61681899	0.7348	0.5092	0.154	0.88	NFIA	89.33
cg23684448	chr12	54616622	-1.286	0.8911	0.154	0.88		84.94
cg16580462	chr7	2294786	-1.241	0.8602	0.154	0.88	SNX8	51.25
cg25537948	chr1	231935129	-1.327	0.9195	0.154	0.88	DISC1	87.5
cg12943155	chr3	127347978	-1.193	0.8264	0.154	0.88	PODXL2	2.23
cg15553342	chr2	310853	-1.838	1.273	0.154	0.88		85.97
cg18988435	chr18	12287275	-3.246	2.249	0.154	0.88		49.1
cg20739504	chr2	63894458	-0.4176	0.2894	0.154	0.88		94.97
cg26009262	chr12	51295565	-1.034	0.7168	0.154	0.88		86.95
cg20705469	chr1	233121957	-2.007	1.391	0.154	0.88	PCNXL2	77.86
cg13647536	chr7	27260466	-3.048	2.112	0.154	0.88		58.96
cg21571594	chr17	76000062	-3.361	2.329	0.154	0.88	TNRC6C	52.06
cg08931687	chr5	140561245	-5.711	3.958	0.154	0.88	PCDHB16	54.03
cg11009823	chr20	34761098	-1.779	1.233	0.154	0.88	EPB41L1	72.33
cg17178394	chr12	116098539	-0.4805	0.333	0.154	0.88		3.46
cg03259264	chrX	10580305	-1.705	1.181	0.154	0.88	MID1	78.44
cg06093811	chr16	86588436	-0.4074	0.2823	0.154	0.88	MTHFSD	4.52
cg12903024	chr15	89765204	-1.109	0.7682	0.154	0.88	RLBP1	89.65
cg22992815	chr6	28641704	-2.399	1.662	0.154	0.88		7.36
cg01896473	chr8	135051797	-0.5877	0.4073	0.154	0.88		6.27
cg03092772	chr7	97858152	-1.072	0.743	0.154	0.88	TECPR1	81.14
cg04961582	chr14	95239464	-4.861	3.369	0.154	0.88		30.26
cg06478943	chr15	85609076	-1.87	1.296	0.154	0.88	PDE8A	75.38
cg09322973	chr12	8333010	1.868	1.294	0.154	0.88	FAM66C	4.37
cg23791482	chr6	100658339	2.779	1.926	0.154	0.88		45.92
cg22396288	chrX	69486749	-2.445	1.694	0.154	0.88	ARR3	89.69
cg04158241	chr9	95056154	-0.4244	0.2941	0.154	0.88	MIR3651	4.37
cg01087195	chr13	27843690	-1.107	0.7669	0.154	0.88	RASL11A	38.61
cg03973622	chr17	55520759	-1.478	1.024	0.154	0.88	MSI2	44.34
cg14980667	chr5	172666228	-1.617	1.12	0.154	0.88		25.08
cg03148693	chr2	205130924	-0.9652	0.6689	0.154	0.88		90.11
cg03728850	chrX	55515614	-2.26	1.566	0.154	0.88	USP51	5.99
cg15267623	chr20	31148066	-1.349	0.9351	0.154	0.88	NOL4L	72.21
cg04459091	chr5	179751794	-1.756	1.217	0.154	0.88	GFPT2	64.95
cg03642555	chr5	34502788	-1.293	0.8958	0.154	0.88		84.86
cg16691224	chr17	39968505	-0.6963	0.4826	0.154	0.88	FKBP10	7.61
cg08779982	chr16	2131825	-1.049	0.7269	0.154	0.88	TSC2	89.52
cg23282675	chr16	85142561	-1.559	1.081	0.154	0.88	FAM92B	84.8
cg00044729	chr22	40290976	-1.343	0.9307	0.154	0.88	ENTHD1	32.2
cg19858280	chr5	207590	-1.462	1.014	0.154	0.88	CCDC127	79.1
cg03516587	chr20	16510914	-1.434	0.9937	0.154	0.88	KIF16B	79.23
cg06252849	chr5	76326040	-0.2996	0.2077	0.154	0.88	AGGF1	3.42
cg19677989	chr15	74284791	-0.38	0.2633	0.154	0.88	STOML1	4.2
cg13925438	chr14	95702905	-2.348	1.627	0.154	0.88	CLMN	80.79
cg03417122	chr15	74568674	-1.994	1.382	0.154	0.88	CCDC33	56.99
cg06406909	chrX	132427645	-1.722	1.194	0.154	0.88		75.35
cg11160264	chr21	18912257	-2.01	1.393	0.154	0.88	CXADR	44.4
cg13817182	chr6	127664845	0.9226	0.6394	0.154	0.88	ECHDC1	2.19
cg17675611	chr2	106419929	-1.529	1.059	0.154	0.88	NCK2	81
cg20432206	chr11	64081158	-1.393	0.9654	0.154	0.88	ESRRA	73.41
cg08656578	chr16	54154896	-0.9524	0.6601	0.154	0.88		84.9
cg13984283	chr8	49431027	-1.061	0.7354	0.154	0.88		83.28
cg22808185	chr13	37422557	-0.7499	0.5198	0.154	0.88	SMAD9	92.51
cg00503057	chr17	45297863	-1.948	1.35	0.154	0.88	MYL4	50.3
cg13740339	chr9	97400757	-1.948	1.35	0.154	0.88	FBP1	67.82
cg11934874	chr1	64546547	1.71	1.185	0.154	0.88	ROR1	87.41
cg16819685	chr6	14222651	-2.771	1.92	0.154	0.88		74.18
cg24677763	chr1	204592235	-1.137	0.788	0.154	0.88	LRRN2	91.78
cg02891200	chr12	109826483	-0.7358	0.5099	0.154	0.88	MYO1H	91.39
cg04873169	chr22	47021767	-1.963	1.361	0.154	0.88	GRAMD4	88.98
cg06474326	chr11	30939954	-0.727	0.5039	0.154	0.88	DCDC5	11.07
cg16977411	chr13	28986352	-3.527	2.444	0.154	0.88	FLT1	55.91
cg18871807	chr2	64900001	-0.8128	0.5634	0.154	0.88		90.38
cg02229288	chr10	1156176	-1.834	1.271	0.154	0.88	WDR37	83.33
cg27624142	chr11	68425675	-1.72	1.192	0.154	0.88		74.32
cg02078710	chr14	59066094	-2.124	1.472	0.154	0.88		50.23
cg01079652	chr1	79118191	-3.59	2.488	0.154	0.88	IFI44	53.59
cg25840173	chr7	45914379	-1.293	0.896	0.154	0.88		83.03
cg03216580	chr10	3818357	-2.115	1.466	0.154	0.88	KLF6	41.04
cg03732535	chr3	49171051	0.8024	0.5562	0.154	0.88	LAMB2	3.41
cg09110771	chr20	13662385	-1.445	1.001	0.154	0.88		46.89
cg15485645	chr19	52839738	1.297	0.8989	0.154	0.88	ZNF610	46.05
cg25033719	chr8	47092995	2.02	1.4	0.154	0.88		72.59
cg15077577	chr8	8240369	-1.57	1.088	0.154	0.88	SGK223	80.76
cg19513684	chr11	71760446	-1.6	1.109	0.154	0.88	NUMA1	40.45
cg09566545	chr12	66337474	-1.486	1.03	0.154	0.88	HMGA2	91
cg00970981	chr15	48377662	-1.054	0.7305	0.154	0.88		86.53
cg07978287	chr21	45137483	-1.121	0.7771	0.154	0.88	PDXK	88.91
cg03846951	chr6	167764967	-0.2933	0.2033	0.154	0.88		3.1
cg11933588	chr19	54867185	-1.893	1.312	0.154	0.88	LAIR1	50.34
cg08740227	chr21	35389823	-2.554	1.77	0.154	0.88		65.95
cg17530259	chr5	176239393	-2.171	1.505	0.154	0.88	UNC5A	29.05
cg06180356	chr3	145879710	3.601	2.496	0.154	0.88	PLOD2	32.17
cg07213264	chr1	183113763	-0.4877	0.338	0.154	0.88	LAMC1	93.97
cg11900799	chr4	140910295	-0.9506	0.6589	0.154	0.88	MAML3	85.34
cg22410013	chr8	134489989	-0.7494	0.5194	0.154	0.88	ST3GAL1	93.01
cg16510654	chr1	16330625	-1.644	1.139	0.154	0.88	C1orf64	76.29
cg08568273	chr12	103384450	-6.215	4.308	0.154	0.88		44.31
cg16144722	chrX	122905713	-3.018	2.092	0.154	0.88		33.79
cg03397389	chr1	36397003	0.4021	0.2787	0.154	0.88	EIF2C3	3.75
cg25398032	chr4	95372449	-0.983	0.6813	0.154	0.88	PDLIM5	8.34
cg21947221	chr9	20732340	-1.796	1.245	0.154	0.88	FOCAD	62.11
cg15869463	chr17	62777690	1.338	0.9272	0.154	0.88	LOC146880	20.24
cg14569837	chr11	55798206	-2.798	1.939	0.154	0.88	OR5AS1	39.85
cg12612118	chr6	392555	-3.52	2.44	0.154	0.88	IRF4	33.79
cg24457614	chr2	51171084	-4.056	2.811	0.154	0.88	NRXN1	65.62
cg13727473	chr9	137097280	-1.552	1.075	0.154	0.88		27.83
cg06989739	chr1	235709461	-1.124	0.7794	0.154	0.88		87.61
cg18358875	chr3	137476338	-2.531	1.754	0.154	0.88		68.2
cg14325778	chr10	43375484	-1.388	0.9621	0.154	0.88		30.81
cg07264326	chr15	26363786	-1.899	1.316	0.154	0.88	LINC00929	66.68
cg12746224	chr14	65555318	-0.3695	0.2561	0.154	0.88	LOC100506321	95.17
cg06378434	chr10	26729179	-1.895	1.313	0.154	0.88	APBB1IP	81.25
cg07612768	chr16	17539761	-1.444	1.001	0.154	0.88	XYLT1	83.47
cg11214716	chr10	6250933	-1.068	0.7401	0.154	0.88	PFKFB3	37.86
cg16964080	chr18	46329961	-1.122	0.7779	0.154	0.88	CTIF	83.08
cg11217690	chr8	21844570	-1.371	0.9506	0.154	0.88	XPO7	62.38
cg01329151	chr20	61559756	-1.774	1.23	0.154	0.88	DIDO1	40.05
cg22708327	chr2	43269128	-4.709	3.264	0.154	0.88		73.41
cg05245586	chr2	99491717	-3.058	2.119	0.154	0.88	KIAA1211L	79.32
cg27493541	chr19	13359009	-1.585	1.098	0.154	0.88	CACNA1A	28.73
cg20560169	chr14	102026283	-2.53	1.754	0.154	0.88	DIO3	9.66
cg25734905	chr22	26455865	-1.711	1.186	0.154	0.88		15.55
cg04852148	chr13	113680700	-4.009	2.779	0.154	0.88	MCF2L	73.2
cg17104843	chr1	213032108	0.6405	0.444	0.154	0.88	FLVCR1	3.54
cg14250737	chr14	101909681	3.264	2.263	0.154	0.88		28.66
cg21258496	chr5	176259414	-2.017	1.398	0.154	0.88	UNC5A	40.3
cg14227474	chr21	40652166	-1.093	0.7573	0.154	0.88	BRWD1	85.3
cg19985820	chr16	71624736	-2.071	1.436	0.154	0.88		74.22
cg25423416	chr22	46934860	-0.906	0.6281	0.154	0.88		8.77
cg16548780	chr16	67218910	1.968	1.364	0.154	0.88	KIAA0895L	31.72
cg21205972	chr11	93259022	-1.771	1.227	0.154	0.88	SMCO4	76.07
cg15803756	chr10	13932894	-2.59	1.795	0.154	0.88	FRMD4A	27.44
cg07352600	chr16	67143525	-0.584	0.4048	0.154	0.88	C16orf70	5.41
cg06022698	chr6	117201841	-0.7434	0.5153	0.154	0.88	RFX6	89.59
cg19458497	chr11	63403371	1.269	0.8796	0.154	0.88	ATL3	45.59
cg09720515	chrX	71792701	1.477	1.024	0.154	0.88	HDAC8	8.88
cg21365077	chr3	42922735	-0.4435	0.3075	0.154	0.88		3.74
cg00534386	chr3	41724061	-0.9158	0.6349	0.154	0.88	ULK4	87.45
cg07905105	chr1	220102528	-1.336	0.9263	0.154	0.88	SLC30A10	48.85
cg23048399	chr19	47933813	-0.8207	0.5689	0.154	0.88	SLC8A2	8.15
cg12052401	chr16	56951035	-1.015	0.7039	0.154	0.88		88.27
cg01249384	chr4	11374254	-2.444	1.694	0.154	0.88		58.07
cg24299389	chr19	51670552	-0.8201	0.5685	0.154	0.88	SIGLECP3	6.95
cg13428338	chr22	32760500	-1.374	0.9526	0.154	0.88	RFPL3S	32.32
cg22608147	chr4	77069698	-0.3148	0.2182	0.154	0.88	NUP54	3.26
cg03052183	chr9	34664762	-2.078	1.44	0.154	0.88		65.38
cg01136496	chr8	142112594	-0.7882	0.5464	0.154	0.88		90.94
cg14270650	chr6	136397995	-2.271	1.574	0.154	0.88	PDE7B	41.95
cg07294097	chr14	62462520	-1.203	0.8338	0.154	0.88	SYT16	88.6
cg05542614	chr5	153855845	-2.195	1.522	0.154	0.88	HAND1	55.93
cg15223126	chr1	18392089	-1.807	1.253	0.154	0.88	LOC101927876	29.73
cg25059145	chr2	47754180	-0.686	0.4756	0.154	0.88	HCG2040054	92.21
cg19343756	chr2	111611234	-2.541	1.762	0.155	0.88	ACOXL	65.09
cg12214787	chr7	116381374	-0.8754	0.6069	0.155	0.88	MET	91.42
cg27369502	chr8	109096729	-2.566	1.779	0.155	0.88	RSPO2	81.78
cg01357124	chr1	53131589	-0.9833	0.6817	0.155	0.88		77.49
cg09645818	chr11	10764592	-3.059	2.12	0.155	0.88		43.94
cg11117637	chr5	149546366	-3.024	2.096	0.155	0.88	CDX1	53.58
cg08072210	chr18	76557308	-2.232	1.547	0.155	0.88		86.83
cg17598259	chr10	75572405	-0.9061	0.6282	0.155	0.88	CAMK2G	91.52
cg11829191	chr16	76587127	-4.694	3.254	0.155	0.88	CNTNAP4	54.9
cg21105972	chr2	179613494	3.77	2.613	0.155	0.88	TTN	75.82
cg17473311	chr14	91350690	-0.6223	0.4314	0.155	0.88	RPS6KA5	92.65
cg17703048	chr11	133852993	-2.667	1.849	0.155	0.88		44.85
cg16159940	chr2	68965328	-2.055	1.425	0.155	0.88	ARHGAP25	52.91
cg16126178	chr14	105239857	-0.8515	0.5903	0.155	0.88	AKT1	87.58
cg16412573	chr14	72757840	-3.74	2.593	0.155	0.88	RGS6	52.77
cg22041228	chr1	221054273	-2.108	1.461	0.155	0.88	HLX	40.53
cg10148189	chrX	24694933	1.646	1.141	0.155	0.88		83.85
cg09260853	chr1	2094483	-0.376	0.2607	0.155	0.88	PRKCZ	95.23
cg12943899	chr16	19132995	-1.556	1.079	0.155	0.88		29.04
cg05139693	chr22	38811152	-1.424	0.9869	0.155	0.88		71.53
cg09940677	chr14	103415458	-1.237	0.8579	0.155	0.88	CDC42BPB	68.84
cg14927745	chr2	241562485	-3.367	2.334	0.155	0.88		63.28
cg19318218	chr4	1317608	-1.256	0.8708	0.155	0.88	MAEA	71.33
cg17598273	chr9	137427044	-1.859	1.289	0.155	0.88		83.69
cg16506432	chr5	54428863	-4.622	3.205	0.155	0.88	CDC20B	47.29
cg14335816	chr17	1069505	-1.118	0.7753	0.155	0.88	ABR	38.21
cg20276772	chr7	1474217	-2.649	1.836	0.155	0.88	MICALL2	60.6
cg10227312	chr16	89608497	-0.3992	0.2767	0.155	0.88	SPG7	96.82
cg25854856	chr20	302165	-1.433	0.9932	0.155	0.88		78.84
cg16670889	chr19	20608968	-1.303	0.9036	0.155	0.88	ZNF826	44.78
cg07651242	chr7	45614720	-0.4993	0.3462	0.155	0.88	ADCY1	2.69
cg26886259	chr5	151486992	-1.07	0.7417	0.155	0.88		10
cg10426951	chr1	54821910	-2.646	1.835	0.155	0.88	SSBP3	64.73
cg12296860	chr11	46409428	-1.25	0.8667	0.155	0.88	CHRM4	20.83
cg02658739	chr5	72143916	0.3008	0.2086	0.155	0.88	TNPO1	4.31
cg00248828	chr17	34087579	-2.063	1.43	0.155	0.88	C17orf50	73.44
cg08656159	chr9	140487351	0.5331	0.3696	0.155	0.88		91.68
cg10031651	chr3	46621686	-3.063	2.123	0.155	0.88	LRRC2	71.93
cg18266001	chr5	180625956	-1.614	1.119	0.155	0.88	TRIM7	51.59
cg09474101	chr2	105279258	-2.683	1.86	0.155	0.88		82.25
cg17034109	chr1	110036417	-2.245	1.557	0.155	0.88	CYB561D1	42.23
cg08090835	chr6	33243391	-0.7751	0.5374	0.155	0.88	RPS18	91.25
cg26383307	chr6	6007941	-0.6271	0.4348	0.155	0.88	NRN1	4.39
cg07879474	chr5	139064216	-0.991	0.6871	0.155	0.88		84.01
cg15766215	chr1	242058463	-1.51	1.047	0.155	0.88		79.6
cg07436418	chr16	67035158	-1.063	0.7369	0.155	0.88	CES8	2.77
cg23880374	chr10	124092636	-2.004	1.39	0.155	0.88	BTBD16	72.15
cg09341695	chr6	20545304	-1.459	1.011	0.155	0.88	CDKAL1	78.97
cg10468070	chr1	26551518	-1.089	0.7551	0.155	0.88		31.42
cg09547756	chr19	3671903	-1.364	0.9454	0.155	0.88	PIP5K1C	77.22
ch.12.2619313F	chr12	124071298	-0.6226	0.4316	0.155	0.88	TMED2	5.57
cg07706540	chr1	247373924	-0.4366	0.3027	0.155	0.88		4.53
cg09699594	chr12	90127518	-0.7377	0.5115	0.155	0.88		92.09
cg11484115	chr5	179335704	-1.455	1.009	0.155	0.88	TBC1D9B	78.69
cg25966682	chr12	57577597	-1.068	0.7408	0.155	0.88	LRP1	87.18
cg19971650	chr5	160973749	-1.236	0.8567	0.155	0.88	GABRB2	5.65
cg20857280	chr15	51632905	-1.281	0.8883	0.155	0.88	GLDN	33.18
cg21264972	chr6	26386191	-0.805	0.5581	0.155	0.88	BTN2A2	93.47
cg21619943	chr11	82482671	-2.398	1.663	0.155	0.88		74.27
cg06277293	chr1	155067319	-1.66	1.151	0.155	0.88		72.01
cg07056590	chr9	6185357	-1.642	1.139	0.155	0.88		28.44
cg17844017	chr11	250601	-1.007	0.6983	0.155	0.88	PSMD13	88.93
cg00841233	chr12	50280072	-0.9112	0.6318	0.155	0.88	FAIM2	26.04
cg06838151	chr1	111485674	-2.046	1.418	0.155	0.88		43.61
cg22027946	chr17	80790580	-0.6431	0.4459	0.155	0.88	TBCD	92.45
cg19032662	chr8	94242042	3.868	2.682	0.155	0.88		76.71
cg14634136	chr2	127410953	-3.438	2.384	0.155	0.88		52.23
cg07939567	chr16	84036179	-2.437	1.69	0.155	0.88	NECAB2	50.68
cg01622781	chr1	202107876	-0.6561	0.4549	0.155	0.88	ARL8A	93.62
cg06291428	chr11	57559063	3.105	2.153	0.155	0.88	CTNND1	46.88
cg19370955	chr11	33653060	-1.108	0.768	0.155	0.88	KIAA1549L	40.02
cg20558160	chr5	1466242	-1.384	0.9598	0.155	0.88	LPCAT1	86.37
cg27301002	chr11	13945885	-1.215	0.8424	0.155	0.88		86.18
cg01961360	chr8	64382658	-3.281	2.275	0.155	0.88	LOC102724612	72.39
cg12649175	chr2	162927003	-2.349	1.629	0.155	0.88	DPP4	42
cg07956915	chr16	85592295	-1.083	0.7506	0.155	0.88		84.66
cg16633701	chr6	75884826	4.488	3.112	0.155	0.88	COL12A1	46.3
cg12062900	chr19	5564075	-0.9889	0.6857	0.155	0.88	PLAC2	13.82
cg26234550	chr11	64952354	-0.6006	0.4165	0.155	0.88	CAPN1	94.79
cg13800769	chr12	4916913	-2.467	1.71	0.155	0.88	KCNA6	32.79
cg24166172	chr5	64777777	-0.2656	0.1842	0.155	0.88	ADAMTS6	2.59
cg20209347	chr11	121322235	-1.849	1.282	0.155	0.88	SORL1	59.36
cg00796337	chr22	50582376	-2.487	1.724	0.155	0.88	MOV10L1	45.74
cg22359111	chr22	38193946	-1.161	0.8052	0.155	0.88		80.36
cg14941031	chr3	128889324	-1.23	0.8526	0.155	0.88	CNBP	82.86
cg07596529	chr7	73064510	-2.044	1.418	0.155	0.88		59.18
cg19904347	chr19	46441029	-1.859	1.289	0.155	0.88		33.26
cg02116437	chr2	219126018	-1.653	1.146	0.155	0.88	GPBAR1	78.99
cg06073190	chr2	217910419	2.069	1.435	0.155	0.88		37.57
cg18701449	chr12	72335228	-2.359	1.636	0.155	0.88	TPH2	48.88
cg17863681	chr1	47925867	-2.041	1.415	0.155	0.88		19.98
cg06021611	chr8	37967201	-0.6739	0.4673	0.155	0.88	ASH2L	92.48
cg11719952	chr11	75140567	4.081	2.83	0.155	0.88	KLHL35	81.94
cg19210626	chr3	64009685	-1.258	0.8726	0.155	0.88	PSMD6	29.38
cg00818680	chr16	68881254	-1.668	1.157	0.155	0.88	TMCO7	25.07
cg26801072	chr12	10766625	-0.7424	0.5148	0.155	0.88	MAGOHB	8.95
cg05892295	chr15	35223437	-0.989	0.6858	0.155	0.88	AQR	90.07
cg12709396	chr10	1507138	-2.516	1.745	0.155	0.88	ADARB2	36.66
cg17254904	chr6	170559169	-2.011	1.394	0.155	0.88		78.21
cg14172849	chr14	104171259	-1.444	1.001	0.155	0.88	XRCC3	75.66
cg10210594	chr1	208132787	3.575	2.479	0.155	0.88		58.48
cg15746247	chr3	44996490	-1.736	1.204	0.155	0.88	ZDHHC3	26.41
cg18457669	chr13	113099063	-2.355	1.633	0.155	0.88		45.6
cg22916528	chr10	8939897	-2.486	1.724	0.155	0.88	LOC105755953	76.73
cg26879203	chr10	23632825	-1.866	1.294	0.155	0.88	C10orf67	11.78
cg18896458	chr20	1276904	-1.935	1.342	0.155	0.88	SNPH	89.94
cg15460512	chr6	48704331	2.608	1.809	0.155	0.88		59.16
cg09961177	chr2	210597871	-0.9278	0.6434	0.155	0.88	MAP2	90.15
cg12864116	chr19	44191141	-1.685	1.169	0.155	0.88		69.61
cg20974621	chr3	42815945	-0.9039	0.6269	0.155	0.88	CCDC13	89.9
cg12566415	chr19	49519613	-0.6066	0.4207	0.155	0.88	LHB	93.17
cg25682933	chr20	39577289	-1.647	1.142	0.155	0.88		39.2
cg09689317	chr17	60744732	-1.395	0.9677	0.155	0.88	MRC2	84.51
cg27292503	chr2	241749846	-1.217	0.8441	0.155	0.88	KIF1A	13.04
cg22262670	chr2	68994821	-1.365	0.9464	0.155	0.88	ARHGAP25	84.48
cg02269622	chr16	20335195	-2.397	1.662	0.155	0.88	GP2	39.18
cg05066032	chr20	23858061	-1.472	1.021	0.155	0.88	CST5	79.31
cg01876103	chr19	45958916	-1.759	1.22	0.155	0.88		55.54
cg13727108	chr7	1590840	-0.6355	0.4407	0.155	0.88	TMEM184A	95.14
cg24069424	chr3	194984270	-1.236	0.8569	0.155	0.88	XXYLT1	84.3
cg09712962	chr2	48946375	-1.682	1.166	0.155	0.88	GTF2A1L	84.36
cg09245901	chr6	132075947	-3.379	2.344	0.155	0.88		64.42
cg24647794	chr1	154192555	-0.3928	0.2724	0.155	0.88	UBAP2L	4.51
cg24418947	chr1	46836023	-0.6838	0.4742	0.155	0.88		93.16
cg04375036	chr12	111181819	-1.351	0.9366	0.155	0.88	PPP1CC	85.59
cg17684269	chr8	8405815	-1.753	1.216	0.155	0.88		77.46
cg06890039	chr4	146728161	-1.604	1.113	0.155	0.88	ZNF827	87.1
cg26473900	chr5	34708074	-1.41	0.978	0.155	0.88	RAI14	75.66
cg01192262	chr8	43146388	-3.438	2.384	0.155	0.88	POTEA	33.98
cg12946705	chr6	170727111	-1.763	1.223	0.155	0.88		71.02
cg14002301	chr4	24914941	-0.3916	0.2716	0.155	0.88	CCDC149	4.22
cg19309844	chr4	129604501	-0.6139	0.4257	0.155	0.88		92.33
cg09231843	chr15	43532097	-2.685	1.862	0.155	0.88	TGM5	83.6
cg04391391	chr19	13904774	-1.677	1.163	0.155	0.88	ZSWIM4	56.48
cg11246656	chr16	87573827	-0.9108	0.6317	0.155	0.88		23.07
cg18153499	chr19	47142459	1.716	1.19	0.155	0.88		15.04
cg14192278	chr21	40719695	-1.337	0.9276	0.155	0.88	HMGN1	10.6
cg09538651	chr11	70001896	-0.9297	0.6447	0.155	0.88	ANO1	87.76
cg16169104	chr18	19664834	-1.179	0.818	0.155	0.88		14.43
cg04199467	chr10	6318506	-1.424	0.9874	0.155	0.88		87.3
cg26960186	chr8	37441824	-0.9069	0.629	0.155	0.88		87.91
cg05695991	chr11	1370978	-2.373	1.646	0.155	0.88		51.16
cg24181468	chr6	132137633	2.695	1.869	0.155	0.88	ENPP1	57.58
cg06038028	chr22	32077103	-1.94	1.345	0.155	0.88		58.66
cg05863499	chr17	56073079	-0.761	0.5278	0.155	0.88		7.29
cg24847993	chr9	135424326	-1.671	1.159	0.155	0.88	C9orf171	74.53
cg18408991	chr16	3209180	-0.6879	0.4771	0.155	0.88		4.68
cg25092372	chr10	133972801	-4.525	3.138	0.155	0.88	JAKMIP3	72.56
cg04703844	chr8	74207197	-0.6551	0.4544	0.155	0.88	RPL7	5.94
cg00955867	chr1	160337038	-1.262	0.8756	0.155	0.88	NHLH1	84.56
cg17202382	chr8	86132994	-0.5887	0.4083	0.155	0.88	C8orf59	5.62
cg11518570	chr2	20060804	-2.747	1.905	0.155	0.88		76.98
cg11751810	chr17	88286	-3.482	2.415	0.155	0.88	RPH3AL	65.03
cg05072326	chr7	2486525	-0.7466	0.5178	0.155	0.88	LOC101927181	91.23
cg18747104	chr7	100167717	-0.8195	0.5684	0.155	0.88		6.4
cg00180806	chr13	114324947	-3.109	2.156	0.155	0.88	GRK1	52.73
cg18335233	chr8	133949499	-1.265	0.8775	0.155	0.88	TG	89.96
cg11913416	chr1	13909012	-2.289	1.587	0.155	0.88	PDPN	19.18
cg14826417	chr7	73244073	-1.069	0.7414	0.155	0.88	CLDN4	24.34
cg04621328	chr2	242854462	-2.5	1.734	0.155	0.88		57.08
cg22379668	chr17	81020224	-2.245	1.557	0.155	0.88		61.36
cg05919340	chr3	50315384	-1.008	0.699	0.155	0.88	LSMEM2	90.79
cg01369276	chr17	67312371	-0.432	0.2996	0.155	0.88	ABCA5	93.11
cg00167916	chr6	32795877	-3.507	2.433	0.155	0.88	TAP2	78.19
cg04495279	chr4	166209671	-2.191	1.52	0.155	0.88	KLHL2	51.92
cg06434311	chr5	129987014	-2.228	1.545	0.155	0.88		80.89
cg19551603	chr9	6852310	-1.188	0.8241	0.155	0.88	KDM4C	85.53
cg23665778	chr10	128593946	0.3862	0.2678	0.155	0.88	DOCK1	3.24
cg19978318	chr2	215430983	-2.415	1.675	0.155	0.88	VWC2L	66.12
cg01194733	chr7	95981223	-0.8173	0.5669	0.155	0.88		89.08
cg18235278	chr5	124228992	-1.796	1.246	0.155	0.88		82.23
cg23523388	chr10	106078025	-1.117	0.775	0.155	0.88	ITPRIP	80
cg08627847	chr12	6833830	-2.043	1.417	0.155	0.88	COPS7A	44.23
cg09714424	chr13	103381760	-2.224	1.542	0.155	0.88	LOC643677	77.32
cg22349506	chr8	54790349	-1.714	1.189	0.155	0.88	RGS20	9.33
cg04367164	chr11	76902992	-1.699	1.179	0.155	0.88	MYO7A	82.96
cg16772722	chr1	159976476	-1.069	0.7417	0.155	0.88		12.39
cg05634376	chr11	66659993	-0.894	0.6201	0.155	0.88	PC	89.39
cg06723512	chr19	51143247	-1.622	1.125	0.155	0.88	SYT3	12.07
cg17838837	chrX	109389278	-0.418	0.29	0.155	0.88	TMEM164	4.09
cg14053764	chr14	55761432	-2.265	1.571	0.155	0.88	FBXO34	80.59
cg24647339	chr2	102978605	-0.6937	0.4812	0.155	0.88	IL18R1	89.81
cg07802128	chr1	228333578	-0.6744	0.4678	0.155	0.88	GUK1	90.43
cg00711072	chr17	46669489	0.9823	0.6814	0.155	0.88	LOC404266	93.71
cg08167306	chr2	223391762	-0.644	0.4467	0.155	0.88	SGPP2	92.11
cg00448563	chr9	71255129	-1.528	1.06	0.155	0.88		66.48
cg09856467	chr22	26938937	-1.316	0.9125	0.155	0.88	TPST2	85.81
cg13027142	chr2	50201382	-6.416	4.451	0.155	0.88	NRXN1	36.12
cg12020338	chr11	108357754	-1.424	0.9879	0.155	0.88	KDELC2	41.07
cg04561387	chr10	50589310	-1.919	1.331	0.155	0.88	DRGX	51.71
cg13971484	chr9	134353962	-2.414	1.674	0.155	0.88	BAT2L1	52.24
cg20864326	chr7	152371422	-3.119	2.163	0.155	0.88	XRCC2	72.42
cg20018022	chr17	35851415	-2.309	1.602	0.155	0.88	DUSP14	19.76
cg17157498	chr19	1383493	-0.5028	0.3487	0.155	0.88	NDUFS7	4.38
cg05442926	chr20	33708145	-1.205	0.8359	0.155	0.88	EDEM2	83.21
cg15471342	chr19	44217737	-1.609	1.116	0.155	0.88		37.31
cg16865970	chr2	46063594	-1.624	1.126	0.155	0.88	PRKCE	82.72
cg15432305	chr3	48884566	-0.2898	0.2011	0.155	0.88	PRKAR2A-AS1	2.39
cg19819595	chr19	59013380	-3.162	2.193	0.155	0.88	SLC27A5	77.18
cg08688773	chr10	23461301	-1.935	1.342	0.155	0.88		29.77
cg02593517	chr16	56486336	-1.377	0.9551	0.155	0.88	OGFOD1	17.5
cg21805149	chr14	91871665	-1.239	0.8595	0.155	0.88	CCDC88C	80.43
cg01471265	chr2	239973526	-0.4617	0.3202	0.155	0.88	HDAC4	94.73
cg06896210	chr3	164875952	-2.779	1.928	0.155	0.88		25.77
cg06534376	chr6	30708863	0.855	0.5931	0.155	0.88	FLOT1	88.83
cg07756501	chr2	242947339	-2.985	2.071	0.155	0.88		53.94
cg12569592	chr6	16753450	-5.012	3.476	0.155	0.88	ATXN1	72.91
cg24959387	chrX	122616411	-1.79	1.242	0.155	0.88	GRIA3	67.77
cg18848696	chr11	66774142	1.991	1.381	0.155	0.88		20.52
cg00150631	chr7	98106355	-2.504	1.737	0.155	0.88		23.43
cg19115997	chr4	41575976	-1.506	1.045	0.155	0.88	LIMCH1	82.45
cg14441262	chr6	33140769	-1.612	1.118	0.155	0.88	COL11A2	61.1
cg10824792	chr1	108439054	2.681	1.86	0.155	0.88	MIR7852	58.14
cg05476451	chr15	74600661	-2.069	1.435	0.155	0.88	CCDC33	30.62
cg06395988	chr2	242041550	-0.5788	0.4015	0.155	0.88	MTERFD2	6.18
cg04683763	chr15	100040660	-1.368	0.9489	0.155	0.88		80.84
cg10406027	chr16	11876912	-2.26	1.568	0.155	0.88	ZC3H7A	36.57
cg00315747	chr1	87410578	0.5319	0.369	0.155	0.88	HS2ST1	93.79
cg18812079	chr14	101987018	-1.107	0.7678	0.155	0.88		36.61
cg12537950	chr21	40746133	-1.659	1.151	0.155	0.88		33.78
cg09664373	chr16	968219	0.6907	0.4791	0.155	0.88	LMF1	8.62
cg13580343	chr15	45483716	1.803	1.25	0.155	0.88	SHF	94.26
cg07268738	chr3	10289825	-0.4158	0.2885	0.155	0.88	TATDN2	3.07
cg07276383	chr20	37376267	-1.63	1.131	0.155	0.88	ACTR5	35.98
cg02628680	chr6	32015618	-0.9802	0.68	0.155	0.88	TNXB	36.88
cg22753415	chr6	166808119	-1.631	1.131	0.155	0.88		61.55
cg11623950	chr2	100890682	-1.631	1.132	0.155	0.88	LONRF2	75.31
cg06138080	chr20	25039605	-0.4249	0.2947	0.155	0.88	ACSS1	5.64
cg01868835	chr13	38173479	-1.525	1.058	0.155	0.88	POSTN	86.11
cg11717738	chr14	104193799	-1.227	0.8515	0.155	0.88	ZFYVE21	84.38
cg23884096	chr14	35099816	-1.046	0.7255	0.155	0.88	SNX6	90.21
cg04880120	chr11	108731217	-1.117	0.7746	0.155	0.88	DDX10	85.29
cg20153240	chr1	2016789	-1.441	0.9998	0.155	0.88	PRKCZ	86.75
cg26581707	chr6	21984647	-0.8264	0.5733	0.155	0.88	CASC15	88.39
cg07868624	chr11	64376050	-1.952	1.354	0.155	0.88	NRXN2	68.36
cg03107538	chr19	37812906	-0.8407	0.5832	0.155	0.88		89.39
cg05931684	chr6	31865274	1.021	0.7081	0.155	0.88	EHMT2	11.95
cg23272908	chr4	511354	-1.211	0.8404	0.155	0.88	PIGG	80.7
cg27118937	chr16	983870	-3.628	2.517	0.155	0.88	LMF1	84.68
cg01776149	chr5	150168955	-1.424	0.9877	0.155	0.88	SMIM3	74.69
cg23416216	chr2	133033270	-2.333	1.619	0.155	0.88		53.5
cg24818895	chr14	72043073	-1.248	0.8658	0.155	0.88	SIPA1L1	82.56
cg25734198	chr6	49670744	3.397	2.357	0.155	0.88	CRISP2	69.56
cg19774397	chr1	232363314	-2.107	1.462	0.155	0.88		53.4
cg19571715	chr15	28202759	-2.31	1.603	0.155	0.88	OCA2	43.44
cg26325740	chr3	196256223	-3.15	2.186	0.155	0.88		65.83
cg11776344	chr8	123706818	-2.183	1.514	0.155	0.88	LINC01151	56.99
cg14375928	chr19	38801287	1.589	1.103	0.155	0.88	YIF1B	89.59
cg20820280	chr11	65309624	2.603	1.806	0.155	0.88	LTBP3	33.46
cg24390663	chr2	30994923	2.903	2.014	0.155	0.88	CAPN13	78.02
cg18575933	chr13	114005848	-2.477	1.719	0.155	0.88	GRTP1-AS1	66.55
cg02288999	chrX	112161848	-1.829	1.269	0.155	0.88		87.03
cg00970481	chr2	32189230	2.786	1.933	0.155	0.88	MEMO1	79.8
cg18214796	chr14	39902973	1.781	1.236	0.155	0.88	FBXO33	11.61
cg25014676	chr4	129500763	-0.7203	0.4998	0.155	0.88		90.33
cg04316096	chr14	81883595	-1.429	0.9914	0.155	0.88	STON2	43.32
cg02454318	chr8	97285027	-1.105	0.7663	0.155	0.88	PTDSS1	84.68
cg04100392	chr17	65809667	-0.4384	0.3042	0.155	0.88		94.51
cg10223061	chr2	219282414	-0.4958	0.344	0.155	0.88	VIL1	92.16
cg03278726	chr1	1109832	-3.423	2.375	0.155	0.88	TTLL10	51.58
cg18055452	chr17	8085267	-0.8017	0.5562	0.155	0.88		8.43
cg16957581	chr7	128441085	-1.877	1.302	0.155	0.88	CCDC136	85.01
cg27251219	chr15	67366814	-2.036	1.412	0.155	0.88	SMAD3	83.54
cg01002045	chr2	73958103	-1.284	0.8905	0.155	0.88	TPRKB	79.3
cg12477104	chr16	5126192	-1.044	0.7241	0.155	0.88	ALG1	85.52
cg07402409	chr12	123349676	-1.196	0.8299	0.155	0.88		78.05
cg15208197	chr1	156561146	-1.022	0.7091	0.155	0.88	APOA1BP	16.07
cg22648949	chr18	30351983	-5.257	3.647	0.155	0.88	KLHL14	15.37
cg26219294	chr15	41245916	-1.212	0.8411	0.155	0.88	CHAC1	9.59
cg15091284	chr9	96667270	-2.238	1.553	0.155	0.88		63.08
cg11679762	chr15	92074942	3.943	2.736	0.155	0.88		59.17
cg13284981	chr2	70903803	-1.913	1.327	0.155	0.88	ADD2	52.57
cg26007168	chr6	15754589	-1.03	0.7149	0.155	0.88		73.95
cg16452987	chr9	132959967	-1.632	1.133	0.155	0.88	NCS1	84.96
cg16534499	chr19	44555960	2.054	1.425	0.155	0.88	ZNF223	5.03
cg05489292	chr12	112331187	-0.7355	0.5103	0.155	0.88	MAPKAPK5	88.97
cg27297051	chr4	141449109	-0.6252	0.4338	0.155	0.88	ELMOD2	92.38
ch.3.13151741F	chr3	13176741	-0.5163	0.3582	0.155	0.88		5.92
cg00235442	chr7	157408294	-1.668	1.158	0.155	0.88	PTPRN2	39.33
cg09335535	chr17	4907873	-0.5153	0.3575	0.155	0.88	KIF1C	94.34
cg02157636	chr11	68476835	-1.326	0.9198	0.155	0.88	MTL5	77.08
cg07209298	chr1	196795943	3.285	2.279	0.155	0.88	CFHR1	22.2
cg16549240	chr5	133305516	-1.371	0.9512	0.155	0.88	C5orf15	84.87
cg00336938	chr19	3372666	-2.378	1.65	0.155	0.88	NFIC	81.79
cg15878083	chr8	141227076	-0.9481	0.6578	0.155	0.88	TRAPPC9	89.25
cg06088445	chr14	23837451	-0.8676	0.6019	0.155	0.88		92.57
cg06533062	chr19	40923095	-1.397	0.9692	0.155	0.88		53.97
cg04401217	chr8	110184583	-3.311	2.297	0.155	0.88		66.32
cg04742405	chr8	83481111	-2.33	1.617	0.155	0.88		12.3
cg20348146	chr17	6775740	2.337	1.622	0.155	0.88	ALOX12P2	53.35
cg06408355	chr17	16190100	-1.46	1.013	0.155	0.88	PIGL	77.1
cg05074636	chr8	61605480	-1.035	0.7184	0.155	0.88	CHD7	91.14
cg18565479	chr1	231762737	-0.3093	0.2146	0.155	0.88	TSNAX-DISC1	3.13
cg08811336	chr10	3148096	-1.923	1.334	0.155	0.88	PFKP	80.57
cg00999508	chr21	47282423	-1.953	1.355	0.155	0.88	PCBP3	39.56
cg04789201	chr1	23943848	-1.344	0.9324	0.155	0.88		34.08
cg13690629	chr8	10529281	-1.173	0.8138	0.155	0.88	C8orf74	24.47
cg11077516	chr13	100620486	-3.006	2.086	0.155	0.88	ZIC5	54.5
cg15109151	chr1	236848710	-2.822	1.958	0.155	0.88	ACTN2	56.54
cg02127676	chr18	51699832	-0.3796	0.2634	0.155	0.88	MBD2	94.86
cg11360021	chrX	119584311	-1.765	1.225	0.155	0.88	LAMP2	61.96
cg15291475	chr11	75273211	-2.6	1.804	0.155	0.88	SERPINH1	11.17
cg18715220	chr8	81811270	-2	1.388	0.155	0.88		28.13
cg21240367	chr11	72427554	-1.534	1.065	0.155	0.88	ARAP1	74.76
cg03967605	chr3	16647125	0.2475	0.1718	0.155	0.88	DAZL	97.7
cg14978838	chr16	55357566	-2.498	1.734	0.155	0.88	IRX6	10.61
cg15383962	chr17	18158532	-1.01	0.701	0.155	0.88	FLII	89.37
cg13547644	chr1	229569608	-1.397	0.9691	0.155	0.88	ACTA1	14.26
cg01148786	chr3	97540262	-0.3942	0.2735	0.155	0.88		3.64
cg16294641	chr1	157039355	-1.309	0.9079	0.155	0.88		79.99
cg02299626	chr12	54602087	-1.372	0.9517	0.155	0.88		33.06
cg05549626	chr6	157006837	-0.7113	0.4936	0.155	0.88		88.64
cg03262869	chr11	107241328	-2.566	1.781	0.155	0.88	CWF19L2	37.42
cg21416739	chr12	132429311	-1.864	1.293	0.155	0.88		61.95
cg04787602	chr1	112282986	0.3089	0.2144	0.155	0.88	C1orf183	2.62
cg02652202	chr15	52484443	-1.434	0.995	0.155	0.88	GNB5	88.38
cg23047077	chr4	185574472	0.367	0.2547	0.155	0.88	CCDC111	96.05
cg22393452	chr2	138786387	-1.991	1.382	0.155	0.88		53.22
cg26605488	chr4	138655031	-3.334	2.313	0.155	0.88		69.61
cg20438460	chr2	146580994	-0.9966	0.6915	0.155	0.88		10.97
cg08418925	chr9	128732396	-0.9036	0.627	0.155	0.88		85.24
cg15035911	chr19	924933	-1.307	0.9068	0.155	0.88	ARID3A	16.96
cg20953187	chr3	45837898	-5.237	3.634	0.155	0.88	SLC6A20	18.58
cg14711415	chr3	44225893	-3.071	2.131	0.155	0.88		37.67
cg15269357	chr2	767557	-3.692	2.562	0.155	0.88		73.92
cg23346622	chr7	27289195	-2.038	1.414	0.155	0.88		56.41
cg23441167	chr1	84971866	0.5873	0.4075	0.155	0.88	SPATA1	7.96
cg21492961	chr5	90036436	-2.093	1.452	0.155	0.88	GPR98	83.14
cg05336056	chr2	170142388	-1.749	1.214	0.155	0.88	LRP2	76.57
cg14151544	chr5	1169058	-2.598	1.803	0.155	0.88		56.34
cg07584200	chr17	44185029	-1.656	1.149	0.155	0.88	KIAA1267	70.03
cg07434806	chrX	129148899	-2.089	1.449	0.155	0.88	BCORL1	80.68
cg12809392	chr17	47492548	0.5264	0.3653	0.155	0.88	PHB	4.25
cg02521361	chr2	136766281	-1.299	0.9017	0.155	0.88		50.3
cg10057295	chr13	99230004	-2.803	1.945	0.155	0.88	STK24	57.68
cg26962870	chr2	237068673	-1.633	1.133	0.155	0.88		29.49
cg01149202	chr12	96648325	-1.054	0.7317	0.155	0.88	ELK3	34.26
cg07733779	chr3	50267836	4.768	3.309	0.155	0.88	GNAI2	41.71
cg17196984	chr1	27097631	0.5205	0.3612	0.155	0.88	ARID1A	94.36
cg10797319	chr20	10649365	-1.714	1.19	0.155	0.88	JAG1	82.09
cg10042618	chr2	162415005	-1.717	1.192	0.155	0.88		76.21
cg18236862	chr12	131651239	-2.223	1.542	0.155	0.88	LOC116437	40.32
cg11517600	chr2	10266494	-0.773	0.5364	0.155	0.88	RRM2	92.09
cg15418534	chr12	48392797	-1.503	1.043	0.155	0.88	COL2A1	73.55
cg12219401	chr17	17481378	-2.025	1.405	0.155	0.88	PEMT	84.15
cg16477682	chr17	80111656	-0.8067	0.5598	0.155	0.88	CCDC57	91.54
cg05793020	chr20	43374889	-1.16	0.8047	0.155	0.88	KCNK15	9.77
cg16239377	chr7	149416663	-1.559	1.082	0.155	0.88	KRBA1	67.6
cg26722769	chr4	170328730	-1.07	0.7425	0.155	0.88	NEK1	87.49
cg09584060	chr10	109830412	-4.636	3.217	0.155	0.88	LINC01435	38.53
cg23116710	chr1	100222228	1.618	1.123	0.155	0.88	FRRS1	76.79
cg20902425	chr22	46805678	-2.112	1.466	0.155	0.88	CELSR1	79.49
cg09659803	chr11	495198	-1.353	0.9388	0.155	0.88	RNH1	77.21
cg20812401	chr11	125495586	-0.531	0.3685	0.155	0.88	CHEK1	3.91
cg24940096	chr10	65374705	-1.307	0.9068	0.155	0.88	REEP3	79.91
cg26153631	chr12	54379056	-1.272	0.8827	0.155	0.88	HOXC10	22.72
cg21254883	chr4	671543	-2.343	1.626	0.155	0.88	MYL5	52.53
cg15973898	chr10	104121704	-1.43	0.9927	0.155	0.88	GBF1	73.99
cg25397597	chr20	23030442	-3.005	2.085	0.155	0.88	THBD	8.57
cg06309882	chr6	29443400	-2.929	2.032	0.155	0.88		55.54
cg07368519	chr13	47043376	-2.181	1.513	0.155	0.88		68.57
cg11505113	chr1	213125130	3.081	2.138	0.155	0.88	VASH2	58.79
cg01726608	chr7	157970923	4.664	3.237	0.155	0.88	PTPRN2	79.7
cg16023110	chr19	3838212	1.82	1.263	0.155	0.88	ZFR2	87.64
cg01370378	chr10	104372682	-1.625	1.128	0.155	0.88	SUFU	68.88
cg14500945	chr6	28457925	-1.372	0.9525	0.155	0.88		6.27
cg05278384	chr7	2451795	-1.403	0.9734	0.155	0.88	CHST12	77.22
cg17667229	chr17	34299818	-1.505	1.045	0.155	0.88		78.22
cg01124048	chr4	166177198	-0.7588	0.5266	0.155	0.88	KLHL2	90.89
cg06832651	chr2	232227215	-2.128	1.477	0.155	0.88	MIR4777	67.87
cg10284065	chr17	79171130	-2.36	1.638	0.155	0.88	CEP131	69.46
cg10428917	chr16	84083975	1.053	0.7311	0.155	0.88		81.99
cg14409810	chr9	140172908	-1.308	0.9078	0.155	0.88	C9orf167	5.29
cg10980140	chr5	15605142	-2.223	1.543	0.155	0.88	CTD-2350J17.1	76.82
cg17610145	chr22	50042334	-3.395	2.356	0.155	0.88	C22orf34	32.15
cg05624858	chr1	160675041	-1.483	1.029	0.155	0.88	CD48	48.96
cg08755268	chr6	3325053	-1.456	1.011	0.155	0.88	SLC22A23	77.3
cg24506118	chr11	13119481	0.3222	0.2237	0.155	0.88		95.24
cg05559755	chr2	158902298	-3.246	2.253	0.155	0.88	UPP2	63.17
cg01616994	chr22	41593912	-0.2698	0.1873	0.155	0.88		2.34
cg22192554	chr20	61868734	-1.812	1.258	0.155	0.88	BIRC7	76.33
cg04645070	chr11	34393106	-1.866	1.295	0.155	0.88		27.89
cg14671430	chr8	9216252	-2.89	2.006	0.155	0.88		42.5
cg19178976	chr8	133619419	-2.002	1.389	0.155	0.88	LRRC6	30.95
cg17208740	chr17	1011493	-1.382	0.9592	0.155	0.88	ABR	64.5
cg00630892	chr8	144921654	0.6996	0.4855	0.155	0.88	NRBP2	96.71
cg16491457	chr7	21619457	-1.508	1.047	0.155	0.88	DNAH11	78.21
cg08688043	chr17	27581493	-1.477	1.025	0.155	0.88	CRYBA1	46.04
cg15688888	chr1	44730444	-1.398	0.9702	0.155	0.88	ERI3	79.56
cg06083887	chr11	105962468	-1.566	1.087	0.155	0.88	AASDHPPT	78.87
cg01730374	chr4	57415068	-0.9629	0.6683	0.155	0.88		85.86
cg01795333	chr4	108922479	-1.107	0.7685	0.155	0.88	HADH	86.4
cg27501022	chr11	67026063	-1.61	1.117	0.155	0.88		54
cg00057663	chr2	105945629	-1.899	1.318	0.155	0.88	TGFBRAP1	16.33
cg21162974	chr16	71688526	-0.4884	0.339	0.155	0.88	PHLPP2	93.82
cg19965589	chr15	52043121	-2.006	1.392	0.155	0.88	TMOD2	50.21
cg04650653	chr11	1890901	2.213	1.536	0.155	0.88	LSP1	31.18
cg25851453	chr5	176815647	-0.9044	0.6278	0.155	0.88	SLC34A1	91.09
cg12284870	chr17	78822431	-0.6618	0.4593	0.155	0.88	RPTOR	90.99
cg18138580	chr7	70294264	-2.132	1.48	0.155	0.88		6.06
cg11131557	chr7	10948162	-0.6309	0.4379	0.155	0.88		91.82
cg24357423	chr22	22763639	-2.53	1.756	0.155	0.88		32.3
cg13375479	chr7	133984347	-0.5374	0.373	0.155	0.88	SLC35B4	93
cg05417377	chr10	135350807	-1.801	1.25	0.155	0.88	CYP2E1	39.44
cg23024214	chr11	116694202	-1.083	0.7515	0.155	0.88	APOA4	83.78
cg21039380	chr11	30040152	-3.788	2.629	0.155	0.88		20.25
cg09522131	chr2	12442966	-0.9314	0.6465	0.155	0.88		91.19
cg24265957	chr8	119080372	-2.541	1.764	0.155	0.88	EXT1	90.13
cg11362404	chr4	91231027	-0.6368	0.442	0.155	0.88	CCSER1	92.54
cg04963048	chr15	63296499	-0.7527	0.5224	0.155	0.88		90.18
cg06779847	chr14	77687015	-2.705	1.877	0.155	0.88	TMEM63C	22.01
cg12549300	chr13	113594776	-2.367	1.643	0.155	0.88		29.46
cg22360048	chr1	144924094	-0.7649	0.5309	0.155	0.88	PDE4DIP	91.9
cg01936707	chr6	30860905	-0.9684	0.6722	0.155	0.88	DDR1	90.01
cg04751035	chr17	79317102	2.23	1.548	0.155	0.88		67.07
cg09759699	chr11	23334250	-4.1	2.846	0.155	0.88		69.1
cg25663339	chr22	36113954	-2.432	1.688	0.155	0.88	APOL5	74.32
cg01604539	chr16	67189134	-1.142	0.7929	0.155	0.88	TRADD	12.21
cg13145753	chr8	24123951	-1.345	0.9335	0.155	0.88		89.07
cg00287713	chr2	1842182	-2.24	1.555	0.155	0.88	MYT1L	69.86
cg00095248	chr2	233963137	-1.182	0.8208	0.155	0.88	INPP5D	86.03
cg26736440	chr6	128290073	-0.6263	0.4347	0.155	0.88	PTPRK	92.1
cg22920417	chr18	74401671	-1.88	1.305	0.155	0.88		23.91
cg23597826	chr2	73016422	-1.24	0.8607	0.155	0.88	EXOC6B	42.84
cg11369836	chr10	71668267	2.883	2.002	0.155	0.88	COL13A1	43.18
cg18398217	chrX	2976177	-2.019	1.402	0.155	0.88	ARSF	56.44
cg08577293	chr17	40253614	-1.685	1.17	0.155	0.88	DHX58	75.23
cg02806280	chr5	140021847	-1.139	0.7904	0.155	0.88	TMCO6	83.41
cg22022321	chr1	53508381	-0.3387	0.2351	0.155	0.88	SCP2	94.56
cg09559792	chrX	153627273	-0.2028	0.1408	0.155	0.88	RPL10	2.19
cg04257392	chr10	80432926	-3.157	2.192	0.155	0.88		36.64
cg07696959	chr10	45409683	-0.7519	0.5219	0.155	0.88	TMEM72	91.68
cg07175217	chr21	44632086	-2.08	1.444	0.155	0.88		52.69
cg07364026	chr9	131306938	-0.4547	0.3156	0.155	0.88	MIR1268A	93.59
cg11037934	chr9	1939248	-1.478	1.026	0.155	0.88		79.75
cg26704506	chr4	169240001	-1.925	1.336	0.155	0.88	DDX60	5.41
cg06272010	chr2	233924801	-1.664	1.155	0.155	0.88	INPP5D	55.52
cg05180206	chr16	74249500	-1.465	1.017	0.155	0.88		87.23
cg15841570	chrX	37192969	-1.915	1.329	0.155	0.88		77.7
cg16881512	chr19	56854907	-2.111	1.465	0.155	0.88		47.5
cg26867680	chr2	114737311	3.949	2.742	0.155	0.88	LOC100499194	32.69
cg07307769	chr3	46608762	1.288	0.8941	0.155	0.88	LRRC2	36.07
cg05066153	chr3	193523346	-1.516	1.052	0.155	0.88		77.17
cg16540676	chr20	61822907	-1.653	1.147	0.155	0.88		72.39
cg10575026	chr11	94886618	-1.596	1.108	0.155	0.88	LOC101929295	75.12
cg03266686	chr2	47716097	-1.26	0.8744	0.155	0.88		53.15
cg05181098	chr10	23304238	1.241	0.8612	0.155	0.88	ARMC3	86.04
cg05242815	chrX	25023562	-1.683	1.168	0.155	0.88	ARX	8.4
cg15331260	chr12	110461411	-1.29	0.8956	0.155	0.88	ANKRD13A	70.95
cg24921319	chr7	6205671	-0.6435	0.4467	0.155	0.88	CYTH3	92.92
cg24230340	chr2	74758080	-1.392	0.9664	0.155	0.88	HTRA2	35.49
cg00344655	chr1	21604592	-1.329	0.9228	0.155	0.88	ECE1	72.3
cg07562721	chr16	54100503	0.4737	0.3288	0.155	0.88	FTO	93.66
cg21899374	chr8	144915517	2.198	1.526	0.155	0.88		21.03
cg21331386	chr17	73449360	-1.629	1.131	0.155	0.88		73.41
cg24322358	chr22	45001155	-4.356	3.024	0.155	0.88		66.32
cg15910686	chr17	78161479	1.588	1.103	0.155	0.88	CARD14	16.44
cg21929652	chr5	38208496	-2.1	1.458	0.155	0.88		70.47
cg04364892	chr5	86595643	-1.282	0.8897	0.155	0.88	RASA1	52.79
cg10824007	chr14	71803860	-0.7461	0.518	0.155	0.88		93.11
cg26065596	chr15	61448727	-3.673	2.55	0.155	0.88	RORA	42.24
cg07033621	chr1	4664431	-1.879	1.304	0.155	0.88		35.24
cg13799440	chr16	76710309	-0.8261	0.5735	0.155	0.88		13.97
cg05856835	chr17	20518349	-1.085	0.7536	0.155	0.88		86.4
cg07249919	chr5	53813391	-0.7723	0.5362	0.155	0.88	SNX18	9.09
cg23111836	chr4	146403514	-0.58	0.4026	0.155	0.88	SMAD1	6.38
cg04784571	chr17	26271932	-1.387	0.9627	0.155	0.88		85.32
cg15075241	chr2	10587052	-1.458	1.012	0.155	0.88	SNORA80B	86.21
cg14815466	chr8	144002184	-2.614	1.814	0.155	0.88		31.03
cg20677516	chr1	202781057	-1.134	0.7876	0.155	0.88		41.63
cg24893123	chr2	200669039	-0.6175	0.4287	0.155	0.88		93.13
cg02714710	chr16	30457337	-0.7101	0.493	0.155	0.88	SEPHS2	4.85
cg08621316	chr21	46648644	-1.819	1.263	0.155	0.88		36.76
cg00122215	chr14	68086827	-0.2916	0.2024	0.155	0.88	ARG2	2.92
cg03297013	chr19	40818648	-1.066	0.7404	0.155	0.88		88.98
cg14800226	chr8	10876660	-2.08	1.444	0.155	0.88	XKR6	37.64
cg11477241	chr9	123707064	-0.6608	0.4588	0.155	0.88		90.6
cg12997579	chr4	1801063	-5.162	3.584	0.155	0.88	FGFR3	40.37
cg02254620	chr8	79163081	-1.139	0.7906	0.155	0.88		12.42
cg10689899	chr18	31902869	-1.397	0.97	0.155	0.88		7.03
cg09529835	chr14	36491342	-1.677	1.164	0.155	0.88		29.19
cg27250037	chr20	35471692	-1.654	1.148	0.155	0.88	C20orf117	68.35
cg07504977	chr10	102131012	-0.8493	0.5896	0.155	0.88		9.51
cg05231226	chr16	89171772	-1.179	0.8182	0.155	0.88	ACSF3	88.95
cg16907818	chr14	95158563	-2.055	1.427	0.155	0.88		34.52
cg02945184	chr18	70212523	-5.601	3.889	0.155	0.88	CBLN2	51.23
cg11920449	chr6	36645608	-1.96	1.361	0.155	0.88	CDKN1A	68.51
cg26766880	chr1	162311718	2.924	2.03	0.155	0.88	MIR556	64.86
cg15652577	chr12	65004898	-0.3659	0.2541	0.155	0.88	RASSF3	3.63
cg01011916	chr2	109883024	-1.247	0.8658	0.155	0.88	SH3RF3	26.35
cg26831562	chr1	36769758	-1.096	0.7606	0.155	0.88	THRAP3	81.92
cg26631053	chr3	23793006	-1.149	0.7975	0.155	0.88		30.75
cg01682069	chr8	102637978	-0.8562	0.5945	0.155	0.88	GRHL2	89.68
cg12786697	chr18	13052229	-1.289	0.8949	0.155	0.88	CEP192	77.8
cg06626847	chr1	149333142	1.111	0.7713	0.155	0.88		58.65
cg02928916	chr6	87647154	1.698	1.179	0.155	0.88	HTR1E	6.03
cg00203564	chr3	176133845	-2.465	1.712	0.155	0.88		38.9
cg12532611	chr2	233766226	-1.463	1.015	0.155	0.88	NGEF	79.58
cg06660209	chr12	117490487	-2.267	1.574	0.155	0.88	TESC	72.25
cg00597076	chr17	1395880	-1.643	1.14	0.155	0.88	MYO1C	35.27
cg14204627	chr6	45470194	-1.629	1.131	0.155	0.88	RUNX2	64.37
cg00566997	chr17	9675101	-1.553	1.078	0.155	0.88	DHRS7C	83.21
cg26037781	chr8	127529500	-2.601	1.806	0.155	0.88		40.22
cg04637727	chr9	96623111	-3.161	2.195	0.155	0.88		33.05
cg09346159	chr11	115452930	-0.8621	0.5986	0.155	0.88		7.76
cg20840115	chr14	94599029	-2.745	1.906	0.155	0.88		71.38
cg14855342	chr11	134257540	-1.956	1.358	0.155	0.88	B3GAT1	52.03
cg10037749	chr8	64599706	-2.558	1.776	0.155	0.88		43.68
cg21106962	chr10	62150977	-0.3428	0.238	0.155	0.88	ANK3	95.31
cg04780726	chr14	70699208	-2.88	2	0.155	0.88		46.64
cg22491134	chr7	1370713	-2.651	1.841	0.155	0.88		53.68
cg15647195	chr16	1577092	-1.206	0.8375	0.155	0.88	IFT140	28.98
cg24201755	chr6	32900872	1.551	1.077	0.155	0.88		30.65
cg17679453	chr3	55518121	-1.503	1.043	0.155	0.88	WNT5A	69.47
cg24130137	chr16	88803116	-1.43	0.993	0.155	0.88	PIEZO1	82.89
cg13685954	chr3	31268080	-1.268	0.8805	0.155	0.88		84.44
cg03537687	chr1	193643594	4.306	2.99	0.155	0.88		39.74
cg05228456	chr1	181367895	2.5	1.736	0.155	0.88		50.44
cg17016867	chr2	136288996	-0.6243	0.4335	0.155	0.88	R3HDM1	4.87
cg07957619	chr6	43595208	-1.608	1.116	0.155	0.88	GTPBP2	42.68
cg16759654	chr1	5552177	-0.8587	0.5962	0.155	0.88		93.31
cg24726150	chr2	91634675	2.026	1.407	0.155	0.88		29.3
cg24364574	chr20	47443694	-2.13	1.479	0.155	0.88	PREX1	59.37
cg01119724	chr11	86739848	-2.586	1.795	0.155	0.88		31.93
cg07258678	chr15	83783387	1.054	0.7319	0.155	0.88	TM6SF1	83.89
cg19360311	chr15	90300339	-1.152	0.8003	0.155	0.88		85.6
cg10991752	chr6	155845314	-2.174	1.509	0.155	0.88		31.37
cg17817532	chr10	70322874	-2.128	1.478	0.155	0.88	TET1	72.92
cg26923072	chr8	6671783	-1.115	0.7742	0.155	0.88	XKR5	89.15
cg00902195	chr12	33592500	-1.067	0.7408	0.155	0.88	SYT10	5.24
cg07233316	chr5	175006984	-1.75	1.215	0.155	0.88		25.16
cg25198599	chr12	131142648	-3.03	2.104	0.155	0.88		59.42
cg08874821	chrX	46405125	-1.942	1.348	0.155	0.88	ZNF674	16.74
cg23799532	chr1	9780906	-1.097	0.7617	0.155	0.88	PIK3CD	88.01
cg00612977	chr17	48241445	2.311	1.605	0.155	0.88		35.4
cg20733250	chr11	120377082	2.81	1.951	0.155	0.88		54.27
cg24520877	chr12	53581119	-1.359	0.9437	0.155	0.88	ZNF740	39.85
cg19768311	chr6	56323702	-1.4	0.9724	0.155	0.88	DST	76.29
cg01747191	chr6	109449950	-0.4148	0.2881	0.155	0.88	C6orf182	94.88
cg19880542	chr3	11678156	-1.443	1.002	0.155	0.88	VGLL4	84.6
cg20544058	chr6	122531985	-1.092	0.7581	0.155	0.88		91.01
cg03506344	chr7	100287170	-1.18	0.8192	0.155	0.88	GIGYF1	73.74
cg14523866	chr3	110613308	-0.4433	0.3078	0.155	0.88		93.58
cg16149401	chr8	101348747	-1.09	0.7569	0.155	0.88	RNF19A	19.06
cg00715109	chr3	27754572	5.952	4.133	0.155	0.88		42.75
cg14057303	chr9	109683834	-1.24	0.8608	0.155	0.88	MIR548Q	18.98
cg21590729	chr3	9929065	-1.825	1.267	0.155	0.88		65.91
cg18381880	chr8	42249569	-0.3036	0.2108	0.155	0.88	VDAC3	3.09
cg11370064	chr3	78318277	-1.857	1.289	0.155	0.88		28.53
cg17593285	chr5	2517849	-3.841	2.667	0.155	0.88		49
cg03289264	chr2	12424709	-2.44	1.694	0.155	0.88	LOC100506457	75.4
cg09622146	chr6	16722454	1.813	1.259	0.155	0.88	ATXN1	78.93
cg04741189	chr4	119407049	-2.371	1.646	0.155	0.88		56.71
cg00954633	chr1	7621849	-1.273	0.8837	0.155	0.88	CAMTA1	34.76
cg12536154	chr19	19743641	-0.9622	0.6682	0.155	0.88	GMIP	89.3
cg15487498	chr1	230372938	-1.758	1.221	0.155	0.88	GALNT2	28.05
cg03051979	chr16	58283909	1.432	0.9944	0.155	0.88	CCDC113	17.14
cg05773708	chr2	86041257	-1.834	1.274	0.155	0.88	LOC284950	48.66
cg05559987	chr18	46188121	-0.7056	0.49	0.155	0.88	CTIF	90.8
cg12506468	chrX	33147978	4.756	3.303	0.155	0.88	DMD	54.71
cg22173311	chr19	5241635	-1.174	0.815	0.155	0.88	PTPRS	90.84
cg13958657	chr22	42765698	-0.7836	0.5441	0.155	0.88	LINC01315	5.39
cg02184535	chr7	55409237	-4.077	2.831	0.155	0.88		62.29
cg14198640	chr1	225965336	-0.4801	0.3334	0.155	0.88	SRP9	3.53
cg17330838	chr11	57267101	0.6151	0.4272	0.155	0.88	SLC43A1	2.33
cg03820102	chr15	35750716	-0.7992	0.555	0.155	0.88	DPH6	90.09
cg22501992	chr1	21643843	-1.838	1.277	0.155	0.88	ECE1	72.65
cg25099688	chr6	65086638	-1.833	1.273	0.155	0.88	EYS	27.01
cg26003961	chr2	191441490	-1.544	1.072	0.155	0.88		70.88
cg27008391	chr16	68727376	-0.7707	0.5352	0.155	0.88	CDH3	90.69
cg20704330	chr5	131411549	-0.4697	0.3262	0.155	0.88	CSF2	93.71
cg21050995	chr5	130528961	-1.391	0.9661	0.155	0.88	LYRM7	79.11
cg17032590	chr1	9074847	-1.232	0.8552	0.155	0.88	SLC2A7	76.51
cg20576597	chr21	46131668	-1.246	0.8653	0.155	0.88	C21orf29	6.65
cg01616926	chr4	111558602	-4.571	3.174	0.155	0.88	PITX2	27.93
cg24172509	chr5	140778424	3.499	2.43	0.155	0.88	PCDHGA4	85.16
cg15231942	chr19	873330	-4.766	3.309	0.155	0.88	MED16	55.73
cg26874558	chr3	49058810	-0.5673	0.394	0.155	0.88	NDUFAF3	6.02
cg09402354	chr2	241849129	-1.094	0.7597	0.155	0.88		85.36
cg18421367	chr7	44654725	-2.715	1.885	0.155	0.88	OGDH	50.96
cg06431025	chr2	945298	-4.436	3.081	0.155	0.88	SNTG2	23.47
cg14308867	chr6	31603476	-0.5324	0.3697	0.155	0.88	BAT2	92.63
cg04610171	chr3	193719858	-1.569	1.09	0.155	0.88		80.63
cg26700077	chr17	6339302	2.862	1.987	0.155	0.88	AIPL1	83.61
cg18761252	chr1	16531496	1.294	0.8987	0.155	0.88	ARHGEF19	58.19
cg06303164	chr7	45100861	-0.6709	0.4659	0.155	0.88	CCM2	88.03
cg02323098	chr10	12631632	-9.889	6.867	0.155	0.88	CAMK1D	36.95
cg12739119	chr1	43770523	-0.5901	0.4098	0.155	0.88	TIE1	93.84
cg00097513	chr17	61538065	-3.454	2.399	0.155	0.88		59.76
cg25834205	chr1	214588323	-0.7048	0.4895	0.155	0.88	PTPN14	90.75
cg11337967	chr1	3193118	-1.992	1.384	0.155	0.88	PRDM16	38.99
cg26187166	chr20	56884786	0.2393	0.1662	0.155	0.88	RAB22A	2.38
cg00296535	chrX	20083022	-1.99	1.382	0.155	0.88	MAP7D2	79.14
cg05116672	chr2	9285733	-1.425	0.9897	0.155	0.88		47.09
cg21054550	chr1	30308909	-2.528	1.756	0.155	0.88		43.16
cg24422159	chr10	33284489	-0.9972	0.6925	0.155	0.88		86.8
cg04057163	chr14	52384911	-1.434	0.9956	0.155	0.88	LOC102723604	85.14
cg06284128	chr17	80603631	-0.4069	0.2826	0.155	0.88	WDR45B	94.21
cg26610343	chr8	125486870	-0.2034	0.1412	0.155	0.88	RNF139	2.59
cg15456082	chr14	59444979	-1.467	1.019	0.155	0.88		50.76
cg23551835	chr14	61447027	-1.963	1.363	0.155	0.88	TRMT5	84.45
cg01471929	chr16	56443155	-2.701	1.876	0.155	0.88	AMFR	77.94
cg20826888	chr6	33085590	-3.046	2.116	0.155	0.88	HLA-DPB2	24
cg05936441	chr20	37356844	-2.366	1.643	0.155	0.88	SLC32A1	26.83
cg00960888	chr14	105457085	-1.11	0.7707	0.155	0.88	C14orf79	88.21
cg03013494	chr19	5464060	-1.312	0.9111	0.155	0.88		71.07
cg24525913	chr1	72749880	-1.698	1.179	0.155	0.88		9.02
cg19215671	chr2	237081839	-2.636	1.831	0.155	0.88		52.78
cg22631655	chr5	132592155	-2.06	1.431	0.155	0.88	FSTL4	57.93
cg09977684	chr2	236563115	1.539	1.069	0.155	0.88	AGAP1	87.76
cg04322709	chr2	232176208	-0.604	0.4195	0.155	0.88	ARMC9	92.68
cg04514927	chr7	38409378	-1.957	1.36	0.155	0.88	TRG-AS1	74.58
cg11385067	chr4	68751543	-2.891	2.008	0.155	0.88		65.18
cg16709056	chr9	3887412	-1.131	0.7854	0.155	0.88	GLIS3	87.34
cg16792957	chr8	97273974	-0.3781	0.2626	0.155	0.88	PTDSS1	3.69
cg19007410	chr15	65230478	-1.285	0.8922	0.155	0.88	ANKDD1A	38.44
cg27133716	chr17	37897822	-1.41	0.9793	0.155	0.88	GRB7	75.77
cg25124952	chr22	31140102	-1.92	1.334	0.155	0.88	OSBP2	61.73
cg21249771	chr2	242484705	-2.24	1.556	0.155	0.88		44.62
cg27652546	chr2	102606859	-0.9409	0.6535	0.155	0.88	IL1R2	87.34
cg24726968	chr12	110923932	-1.747	1.213	0.155	0.88	FAM216A	76.97
cg18531779	chr4	76487391	-1.369	0.9507	0.155	0.88	C4orf26	28.26
cg16875939	chr1	31045500	-2.057	1.429	0.155	0.88		37.26
cg15828542	chr12	34428348	-2.275	1.58	0.155	0.88		78.82
cg26304227	chr4	25212231	-1.026	0.7124	0.155	0.88		88.37
cg23470025	chr6	117747503	-2.202	1.529	0.155	0.88	ROS1	75.85
cg00525828	chr16	88094415	4.237	2.943	0.155	0.88	BANP	95.09
cg03492092	chr15	101401498	-1.505	1.045	0.155	0.88		42.66
cg12954798	chr7	4830823	-0.6125	0.4254	0.155	0.88	KIAA0415	94.17
cg19715167	chr10	97785444	-1.767	1.227	0.155	0.88	CC2D2B	72.26
cg22369225	chr11	15145666	-2.998	2.082	0.155	0.88	INSC	32.31
cg21502154	chr11	94963152	-1.533	1.065	0.155	0.88	SESN3	9.84
cg14904647	chr10	44864378	-1.893	1.315	0.155	0.88		82.69
cg16616101	chr3	191008600	-2.076	1.442	0.155	0.88	UTS2B	73.22
cg17711402	chr22	17784963	-1.441	1.001	0.155	0.88		82.76
cg13165620	chr12	110923906	-1.013	0.7033	0.155	0.88	FAM216A	86.03
cg00325731	chr1	241987753	-1.302	0.9045	0.155	0.88		81.06
cg11666559	chr1	221067662	-2.92	2.028	0.155	0.88		25.67
cg21917802	chr6	142290512	-1.982	1.377	0.155	0.88		42.82
cg22252653	chr5	79527429	-1.265	0.8783	0.155	0.88	SERINC5	75.06
cg20176989	chr19	55362650	-1.476	1.026	0.155	0.88	KIR3DL2	83.48
cg02399275	chr12	102129168	-1.241	0.8618	0.155	0.88	SYCP3	82.77
cg22145786	chr2	12992487	-2.684	1.864	0.155	0.88		67.31
cg23644854	chr9	132500429	-1.738	1.207	0.155	0.88		36.86
cg25150519	chr12	98850993	-7.343	5.1	0.155	0.88		24.3
cg16059425	chr16	66863482	-1.78	1.236	0.155	0.88	NAE1	76.25
cg21236500	chr9	139779897	-1.346	0.9351	0.155	0.88	TRAF2	44.75
cg01949455	chr9	131937559	-2.192	1.523	0.155	0.88		35.76
cg11441553	chr12	57614120	3.532	2.454	0.155	0.88	NXPH4	50.15
cg10446712	chr15	96866683	-1.239	0.8608	0.155	0.88	NR2F2-AS1	77.88
cg13655082	chr9	125109046	0.4836	0.3359	0.155	0.88		2.77
cg25706810	chr3	156824499	-0.9491	0.6592	0.155	0.88		89.68
cg25261907	chr11	13484955	0.1628	0.1131	0.155	0.88	BTBD10	1.34
cg22033764	chr5	115230238	-0.5586	0.388	0.155	0.88	AP3S1	93.34
cg01121711	chr3	124568310	-0.5055	0.3511	0.155	0.88	ITGB5	94.57
cg18811621	chr2	208207188	-0.7308	0.5076	0.155	0.88		90.55
cg23547892	chr14	93170710	-1.329	0.9228	0.155	0.88	LGMN	75.08
cg21702731	chr14	85859938	-1.951	1.355	0.155	0.88	LINC00911	30.44
cg01829277	chr12	101188532	-2.459	1.708	0.155	0.88	ANO4	18.51
cg06047020	chr13	93877835	3.852	2.675	0.155	0.88	GPC6	32.9
cg09222505	chr2	2190137	-1.2	0.8334	0.155	0.88	MYT1L	91.38
cg00103200	chr1	94083008	-1.151	0.7995	0.155	0.88	BCAR3	82.08
cg11224579	chr10	34794060	-0.8958	0.6223	0.155	0.88	PARD3	89.93
cg22360678	chr11	46412175	-1.381	0.9592	0.155	0.88		15.57
cg01493678	chr6	32784825	-2.431	1.689	0.155	0.88	HLA-DOB	14.15
cg13855454	chr12	48232358	-2.034	1.413	0.155	0.88		66.1
cg20256153	chr13	107145658	-1.498	1.041	0.155	0.88	EFNB2	58.39
cg01419361	chr11	92751499	-2.107	1.464	0.155	0.88		85.76
cg03792522	chr11	107640113	-2.342	1.627	0.155	0.88		69.51
cg01325465	chr16	85123554	-1.816	1.262	0.155	0.88	KIAA0513	53.01
cg16473184	chr17	56468961	-1.859	1.291	0.155	0.88	RNF43	25.21
cg26426437	chr12	121686502	0.4356	0.3026	0.155	0.88	CAMKK2	96.22
cg24049841	chr22	23484598	-1.515	1.053	0.155	0.88	RTDR1	9.77
cg08839301	chr4	145426237	-1.328	0.9222	0.155	0.88		79.6
cg02601252	chr5	178138736	0.6246	0.4339	0.155	0.88	ZNF354A	90.99
cg19927771	chr15	47759542	-1.055	0.7329	0.155	0.88	SEMA6D	84.18
cg02089480	chr1	60379121	-1.862	1.294	0.155	0.88	CYP2J2	84.36
cg26849330	chr3	49136831	-0.9725	0.6755	0.155	0.88	QARS	79.05
cg15305521	chr6	132931714	-1.098	0.7628	0.155	0.88	TAAR3	85.63
cg25756593	chr14	77598939	-1.023	0.7107	0.155	0.88	ZDHHC22	8.92
cg04570579	chr6	17973820	-1.877	1.304	0.155	0.88	KIF13A	69.52
cg24879560	chr3	65342971	-1.618	1.124	0.155	0.88	MAGI1	79.08
cg04852711	chr1	7172081	-1.231	0.8555	0.155	0.88	CAMTA1	19.81
cg17408498	chr1	95847781	-1.71	1.188	0.155	0.88		16.49
cg11022455	chr5	175913341	-2.529	1.757	0.155	0.88	FAF2	89.27
cg26235489	chr6	64042706	-0.7456	0.5179	0.155	0.88		90.85
ch.6.1361432F	chr6	62787138	-0.5906	0.4103	0.155	0.88	KHDRBS2	4.17
cg17176029	chr1	230775731	-1.407	0.9772	0.155	0.88		37.7
cg11757484	chr1	40134880	-1.172	0.8145	0.155	0.88	NT5C1A	84.08
cg08594246	chr16	2007559	-5.018	3.486	0.155	0.88		68.03
cg05014568	chr7	4873010	-2.417	1.679	0.155	0.88	RADIL	47.25
cg25281743	chr17	42403239	-0.7337	0.5097	0.155	0.88	SLC25A39	5.81
cg15254752	chr6	150472268	-2.998	2.083	0.155	0.88	PPP1R14C	29.5
cg13283369	chr1	36607085	-0.3898	0.2708	0.155	0.88	TRAPPC3	94.48
cg06233658	chr7	1865544	-1.098	0.7625	0.155	0.88	MAD1L1	89.94
cg16582649	chrX	31090073	-4.02	2.792	0.155	0.88	FTHL17	76.99
cg19613866	chr2	114747754	-3.663	2.545	0.155	0.88	LINC01191	42.9
cg24883832	chr15	91073712	0.295	0.2049	0.155	0.88	CRTC3	3.12
cg20368205	chr15	64913012	-0.5404	0.3754	0.155	0.88	ZNF609	92.5
cg09944304	chrX	47885369	-1.854	1.288	0.155	0.88		9.82
cg06957663	chrX	129512686	1.833	1.273	0.155	0.88		75.78
cg13691447	chr16	89643860	-2.347	1.63	0.155	0.88	CPNE7	71.92
cg26825412	chr20	62681428	-2.049	1.423	0.155	0.88	SOX18	52.97
cg13798146	chr15	83875703	-4.082	2.836	0.155	0.88	HDGFRP3	13.23
cg13384501	chr15	66584299	-1.499	1.041	0.155	0.88	DIS3L	76.73
cg10705379	chr10	99080932	-3.355	2.33	0.155	0.88	FRAT1	38.82
cg01758844	chr9	92106585	-1.017	0.7064	0.155	0.88		86.83
cg12790874	chr13	100310405	1.486	1.032	0.155	0.88	CLYBL	45.84
cg02638589	chr15	72477069	-1.514	1.052	0.155	0.88	GRAMD2	27.16
cg20624325	chr3	50270958	-1.2	0.834	0.155	0.88	GNAI2	81.48
cg09199598	chr17	3461480	-2.297	1.596	0.155	0.88	TRPV3	66.51
cg27461468	chr10	124899504	-2.301	1.599	0.155	0.88		8.93
cg07698784	chr2	241861965	-1.374	0.9542	0.155	0.88		50.37
cg09657873	chr7	94123732	-0.8707	0.6049	0.155	0.88		88.83
cg09072780	chr11	44301101	-1.263	0.8774	0.155	0.88	ALX4	77.99
cg20254361	chr1	24438778	-1.684	1.17	0.155	0.88	MYOM3	75.82
cg17241013	chr1	211849158	-0.3963	0.2753	0.155	0.88	NEK2	3.79
cg23837625	chr1	9139306	-1.544	1.073	0.155	0.88		31.31
cg26501858	chr21	34031029	1.162	0.8071	0.155	0.88	SYNJ1	81.47
cg27345762	chr7	30734041	1.368	0.9503	0.155	0.88		87.21
cg11460824	chr7	115879307	-1.223	0.8497	0.155	0.88	TES	84.54
cg08161163	chr1	1372677	-1.813	1.26	0.155	0.88	VWA1	70.26
cg09473208	chr12	4265598	-1.993	1.385	0.155	0.88		62.45
cg11638673	chr15	66362328	-1.406	0.9769	0.155	0.88	MEGF11	34.52
cg07547858	chr1	6537661	-1.202	0.8348	0.155	0.88	PLEKHG5	85.61
cg17793497	chr15	89284664	-3.095	2.15	0.155	0.88		56.14
cg20833278	chr5	90522401	-1.947	1.353	0.155	0.88		51.36
cg17307655	chr9	117214672	-1.638	1.138	0.155	0.88	DFNB31	77.51
cg08942051	chr3	195914092	1.777	1.234	0.155	0.88		86.97
cg22090003	chr3	81248104	-1.929	1.34	0.155	0.88		63.44
cg25045893	chr15	83777051	-1.905	1.324	0.155	0.88	TM6SF1	51.45
cg09799983	chr2	38301756	5.496	3.818	0.155	0.88	CYP1B1	51.52
cg25079915	chr2	120192027	-1.475	1.025	0.155	0.88	TMEM37	51.18
cg17738993	chr5	119486707	-3.419	2.375	0.155	0.88		33.34
cg24560809	chr2	95939339	-1.589	1.104	0.155	0.88	PROM2	74.45
cg21600258	chr4	109090978	4.402	3.059	0.155	0.88	LEF1	24.4
cg14856285	chr11	65824727	-0.9788	0.68	0.155	0.88	SF3B2	89.52
cg23021350	chr14	104408565	-2.598	1.805	0.155	0.88	RD3L	42.55
cg13373897	chr20	3210075	-0.5141	0.3572	0.155	0.88	SLC4A11	98.37
cg23538400	chr17	1864361	-1.727	1.2	0.155	0.88	RTN4RL1	75.27
cg26567359	chr20	48730097	-0.4126	0.2867	0.155	0.88	UBE2V1	2.99
cg02369183	chr8	55157655	-2.086	1.449	0.155	0.88		42.24
cg19511897	chr14	104324765	-0.9821	0.6823	0.155	0.88		52.61
cg09975110	chr15	81588897	-1.346	0.935	0.155	0.88	IL16	83.49
cg19296571	chr16	75600381	-0.6183	0.4296	0.155	0.88	GABARAPL2	5.97
cg11041222	chr7	138202410	-0.3634	0.2525	0.155	0.88	TRIM24	94.63
cg17370319	chr2	33906282	-3.135	2.178	0.155	0.88		72.55
cg03164657	chr10	18241887	-4.082	2.836	0.155	0.88	SLC39A12	67.43
cg25958540	chr14	23004483	-2.637	1.832	0.155	0.88		65.37
cg15107529	chr12	652124	-1.677	1.165	0.155	0.88	B4GALNT3	73.94
cg12979562	chr2	128403298	-1.619	1.125	0.155	0.88	GPR17	72.71
cg03196115	chr15	65934392	-1.96	1.362	0.155	0.88	SLC24A1	66.42
cg06203976	chr1	159140445	-3.403	2.364	0.155	0.88	CADM3	46.13
cg16862528	chr17	60005124	-0.3238	0.225	0.155	0.88	INTS2	2.82
cg08366828	chr5	71683884	-3.462	2.405	0.155	0.88		78.57
cg11286769	chr9	124868853	-2.804	1.948	0.155	0.88		58.74
cg10669374	chr1	147225220	-1.681	1.168	0.155	0.88		56.16
cg16055026	chr5	87974547	5.229	3.633	0.155	0.88	LOC645323	34.63
cg15036152	chr16	54846352	-1.535	1.066	0.155	0.88		81.02
cg25738171	chr14	69507363	-1.254	0.8713	0.155	0.88		80.17
cg14365143	chr21	48088046	-4.764	3.31	0.155	0.88		33.71
cg05589762	chr12	10469147	-0.9181	0.6379	0.155	0.88	KLRD1	84.97
cg27518277	chr1	186452877	-1.778	1.235	0.155	0.88		53
cg23541422	chr2	8714363	2.483	1.725	0.155	0.88		41.62
cg14295115	chr7	44102223	-1.167	0.8112	0.155	0.88		84.24
cg12649343	chr22	47023005	-1.053	0.7317	0.155	0.88	GRAMD4	83.9
cg13231747	chr11	118868745	-0.5446	0.3784	0.155	0.88	CCDC84	4.86
cg00151251	chr2	198173194	-1.713	1.19	0.155	0.88		30.24
cg04874329	chr2	101032383	-1.228	0.8534	0.155	0.88	CHST10	81.3
cg07804191	chr17	38375185	-1.977	1.374	0.155	0.88	WIPF2	15.45
cg17620401	chr17	44853685	-0.8177	0.5682	0.155	0.88	WNT3	83.83
cg06852255	chr6	32821611	-0.8045	0.559	0.155	0.88	PSMB9	7.58
cg25247231	chr15	60287537	-4.511	3.135	0.155	0.88		23.57
cg05104476	chrX	49092076	-2.342	1.627	0.155	0.88	CCDC22	23.65
cg13203507	chr20	61447442	0.4301	0.2989	0.155	0.88	COL9A3	4.94
cg12330259	chr2	54730464	-1.465	1.018	0.155	0.88	SPTBN1	70.81
cg06375062	chr2	40149258	-1.83	1.271	0.155	0.88		78.65
cg00171126	chr21	40752522	-0.4591	0.319	0.155	0.88	WRB	4.33
cg16332732	chr19	50016420	0.7683	0.5339	0.155	0.88	FCGRT	9.87
cg05624146	chr5	14557655	-2.905	2.019	0.155	0.88		30.74
cg03897125	chr10	73767359	-0.8294	0.5763	0.155	0.88	CHST3	89.93
cg04189727	chr11	64875106	-0.8051	0.5595	0.155	0.88	C11orf2	88.44
cg26988253	chr16	29001682	-1.521	1.057	0.155	0.88	LAT	71.09
cg20514322	chr2	134023662	-2.21	1.536	0.155	0.88	NCKAP5	72.75
cg23329644	chr2	65590468	-0.491	0.3412	0.155	0.88	SPRED2	94.31
cg09866049	chr2	47598826	-0.9202	0.6394	0.155	0.88	EPCAM	91.59
cg03582135	chr6	42096968	1.318	0.9156	0.155	0.88	C6orf132	79.56
cg07509352	chr16	83427179	6.134	4.263	0.155	0.88	CDH13	74.54
cg08947894	chr1	155044345	-1.668	1.159	0.155	0.88		61.08
cg13410845	chr20	33860758	-0.5532	0.3844	0.155	0.88	MMP24	93.42
cg06284172	chr2	102422343	-1.904	1.323	0.155	0.88	MAP4K4	62.83
cg16611852	chr1	228675670	-0.4549	0.3161	0.155	0.88	RNF187	5.11
cg09106198	chr1	6366590	-0.6155	0.4277	0.155	0.88	ACOT7	93.33
cg10557352	chr5	56778002	-1.44	1.001	0.155	0.88	ACTBL2	79.19
cg06550984	chr10	23480002	-4.523	3.143	0.155	0.88	PTF1A	47.31
cg14093255	chr9	14081508	-2.238	1.555	0.155	0.88		43.94
cg12754824	chr10	35416254	0.5145	0.3575	0.155	0.88	CREM	3.64
cg21395240	chr17	78188648	-0.5665	0.3936	0.155	0.88	SGSH	93.27
cg00734683	chr3	51982603	-0.6304	0.438	0.155	0.88	PARP3	93.28
cg16923402	chr16	74500785	0.5219	0.3627	0.155	0.88	GLG1	94.59
cg16277776	chr1	1490676	-1.585	1.101	0.155	0.88	SSU72	84.84
cg10568983	chr15	80521890	-1.315	0.9141	0.155	0.88	LINC01314	89.56
cg04479713	chr5	1005799	-1.357	0.9429	0.155	0.88		39.7
cg22980427	chr6	137421461	-0.8153	0.5666	0.155	0.88		90.02
cg24568905	chr8	21614417	-3.181	2.21	0.155	0.88	GFRA2	35.36
cg21402844	chr6	118869502	-0.6889	0.4787	0.155	0.88	PLN	90.88
cg04726150	chr2	64864645	-0.9679	0.6726	0.155	0.88	SERTAD2	86.69
cg12333681	chr3	35681861	1.72	1.195	0.155	0.88	ARPP21	16.51
cg10200286	chr5	3695937	-2.78	1.932	0.155	0.88		41.48
cg05733063	chr9	85113541	-3.249	2.258	0.155	0.88		25.79
cg07624399	chr6	119632160	-1.395	0.9696	0.155	0.88	MAN1A1	78.21
cg15118279	chr8	38851155	-0.7128	0.4953	0.155	0.88	TM2D2	90.98
cg23031493	chr12	113902799	-2.439	1.695	0.155	0.88	LHX5	31.39
cg09179770	chr4	109697108	-3.434	2.386	0.155	0.88		57.86
cg21537915	chr6	7882943	-1.861	1.293	0.155	0.88	TXNDC5	80.05
cg06823691	chr7	8424991	-1.8	1.251	0.155	0.88		79.96
cg13882921	chr18	32826525	-1.052	0.7313	0.155	0.88	ZNF397	90.19
cg11840197	chr20	60540469	-2.829	1.966	0.155	0.88		66.9
cg05149307	chr12	113574071	-1.381	0.9596	0.155	0.88	RASAL1	20.84
cg09880745	chr5	68316966	-2.796	1.943	0.155	0.88		62.35
cg04181107	chr14	62584859	-2.318	1.611	0.155	0.88	LINC00643	20.85
cg19268119	chr2	225266880	-3.84	2.668	0.155	0.88	FAM124B	58.36
cg27434862	chrX	9615367	-1.774	1.233	0.155	0.88	TBL1X	67.62
cg09135914	chr14	96566661	-2.334	1.622	0.155	0.88		65.1
cg00483992	chr1	35449536	-1.45	1.008	0.155	0.88		57.77
cg09634469	chr22	21128411	-1.321	0.9181	0.156	0.88	SERPIND1	85.94
cg17302862	chr6	30685540	-0.2852	0.1982	0.156	0.88	MDC1	3.58
cg18189994	chr15	53096816	-3.099	2.154	0.156	0.88		16.96
cg06937654	chr21	46656332	-3.196	2.221	0.156	0.88		64.16
cg07112742	chr11	46559068	-0.4814	0.3346	0.156	0.88	AMBRA1	93.36
cg27255090	chr4	95316885	-0.9155	0.6362	0.156	0.88		88.69
cg18644782	chr3	13045896	1.234	0.8577	0.156	0.88	IQSEC1	76.08
cg14846292	chr12	49726500	-3.198	2.223	0.156	0.88	C1QL4	45.56
cg03383434	chr9	140318662	-1.274	0.8852	0.156	0.88	EXD3	86.76
cg08047455	chr11	114117991	-1.995	1.386	0.156	0.88	ZBTB16	45.29
cg00395420	chr5	140716485	-1.769	1.229	0.156	0.88	PCDHGA1	14.51
cg16013896	chr9	131314031	-1.274	0.8851	0.156	0.88	SPTAN1	16.91
cg25383099	chr2	72092865	-1.667	1.159	0.156	0.88		45.04
cg21197711	chr17	36936279	-1.007	0.6998	0.156	0.88	PIP4K2B	71.4
cg08368255	chr2	53860991	-1.78	1.237	0.156	0.88		63.98
cg23147720	chrX	48837632	-1.193	0.829	0.156	0.88	GRIPAP1	78.17
cg04972599	chr5	62421702	-0.8321	0.5783	0.156	0.88		10.23
cg23954057	chr6	163834176	-0.5243	0.3644	0.156	0.88	QKI	3.76
cg26145096	chr1	11398738	-1.946	1.352	0.156	0.88		53.39
cg03029752	chr11	119038708	-1.154	0.8021	0.156	0.88	NLRX1	85.56
cg08084788	chr2	1587102	-2.231	1.55	0.156	0.88		80.59
cg00033773	chr19	12779366	-1.335	0.9281	0.156	0.88	MORG1	79.14
cg13201013	chr5	176104809	-2.012	1.398	0.156	0.88		62.09
cg09094925	chr8	86456883	-2.734	1.9	0.156	0.88		38.82
cg13520770	chr11	3117181	-3.222	2.24	0.156	0.88	OSBPL5	46.75
cg10926113	chr6	3227949	-0.6271	0.4358	0.156	0.88	TUBB2B	1.8
cg00321480	chr8	143533853	-3.337	2.319	0.156	0.88		48.36
cg05543458	chr11	123430949	2.414	1.678	0.156	0.88	GRAMD1B	12.04
cg24147187	chr20	36535798	-2.381	1.655	0.156	0.88	VSTM2L	46.97
cg15088998	chr7	100245451	-1.998	1.389	0.156	0.88	ACTL6B	67.29
cg20605886	chr10	77472147	-4.517	3.139	0.156	0.88		57.79
cg10925835	chr11	55585657	-4.582	3.184	0.156	0.88	OR5D18	50.63
cg09650834	chr16	31440100	-2.526	1.756	0.156	0.88	COX6A2	54.55
cg11435865	chr21	16655094	-0.5232	0.3636	0.156	0.88		93.08
cg23188091	chr13	30951723	-1.022	0.7102	0.156	0.88		90.06
cg17250770	chr8	22500401	-0.9393	0.6528	0.156	0.88	FLJ14107	87.36
cg19937511	chr9	140727679	-0.3922	0.2726	0.156	0.88	EHMT1	94.11
cg14350054	chr19	6471251	-1.372	0.9534	0.156	0.88	DENND1C	81.67
cg21717644	chr16	17634986	-1.32	0.9176	0.156	0.88		76.58
cg05801627	chr7	4839025	-2.21	1.536	0.156	0.88	RADIL	86.38
cg26146731	chr6	30180759	-0.4646	0.3229	0.156	0.88	TRIM26	3.91
cg05707054	chr7	123007728	-0.5686	0.3952	0.156	0.88		4.91
cg02561334	chr15	65208495	-0.5727	0.398	0.156	0.88	ANKDD1A	94.2
cg05985155	chr4	14718372	-2.598	1.806	0.156	0.88	LINC00504	24.79
cg02761417	chr3	69089556	-0.8073	0.5611	0.156	0.88	TMF1	92
cg27578977	chr20	23018266	-0.8828	0.6136	0.156	0.88		88.25
cg05025475	chr2	25555731	-0.9339	0.6491	0.156	0.88	DNMT3A	80.84
ch.8.1439749R	chr8	67587037	-0.6293	0.4374	0.156	0.88	C8orf44	6.31
cg08583841	chr1	157647730	-1.084	0.7535	0.156	0.88		16.08
cg11256148	chrX	39578370	-1.744	1.212	0.156	0.88		58
cg05724742	chr13	46559785	-0.4664	0.3242	0.156	0.88	ZC3H13	92.84
cg04244918	chr5	96421245	2.071	1.439	0.156	0.88		72.46
cg27023597	chr17	57918262	-2.781	1.933	0.156	0.88	MIR21	64.57
cg19393762	chr19	55661872	-1.874	1.302	0.156	0.88	TNNT1	45.13
cg12290655	chr10	5567820	-1.126	0.7824	0.156	0.88	CALML3-AS1	76
cg01165683	chr3	24430957	-2.683	1.865	0.156	0.88	THRB	49.9
cg21961499	chr7	19036824	-3.37	2.342	0.156	0.88	HDAC9	32.29
cg06836148	chr2	2957515	-2.75	1.911	0.156	0.88	LINC01250	34.41
cg09309496	chr16	10983218	-1.881	1.307	0.156	0.88	CIITA	45.51
cg10492858	chr21	35884679	-2.468	1.715	0.156	0.88	KCNE1	78.5
cg10028071	chr10	22604918	-0.4746	0.3299	0.156	0.88	COMMD3	4.88
cg01750635	chr15	74128903	-3.993	2.776	0.156	0.88		46.33
cg07328696	chr16	11753269	-1.476	1.026	0.156	0.88		35.79
cg09430257	chr5	138897043	-0.497	0.3454	0.156	0.88		93.34
cg05962092	chr19	49575664	-3.036	2.11	0.156	0.88	KCNA7	9.64
cg27087809	chr15	78527410	-1.504	1.045	0.156	0.88	ACSBG1	81.23
cg13882016	chr3	111335380	-2.058	1.43	0.156	0.88	CD96	86.78
cg23592590	chr8	17258246	1.314	0.9134	0.156	0.88	MTMR7	16.86
cg25061840	chr1	156416170	-1.588	1.104	0.156	0.88		36.54
cg22032485	chr19	18531769	-1.387	0.964	0.156	0.88	SSBP4	54.12
cg19865561	chr6	31465898	-3.524	2.45	0.156	0.88	MICB	6.1
cg06928983	chr5	49738016	-1.178	0.8188	0.156	0.88	EMB	88
cg02941923	chr16	1005077	3.752	2.608	0.156	0.88	LMF1	56.86
cg05151055	chr16	3777746	-0.6482	0.4505	0.156	0.88	CREBBP	92.19
cg09857108	chr4	112376174	-2.534	1.762	0.156	0.88		41.93
cg03592636	chr6	38411545	-1.632	1.134	0.156	0.88	BTBD9	50.91
cg00407484	chr19	45566128	-0.6483	0.4506	0.156	0.88	SFRS16	91.29
cg24012595	chr7	99150098	-0.6967	0.4843	0.156	0.88	C7orf38	4.78
cg07390122	chr8	109094880	-0.5553	0.386	0.156	0.88	RSPO2	3.45
cg07557491	chr20	10149588	5.097	3.543	0.156	0.88		52.15
cg26586843	chr7	30766731	-1.97	1.369	0.156	0.88		76.7
cg03041617	chr7	2695410	-1.649	1.146	0.156	0.88	TTYH3	80.86
cg00919468	chr16	1562934	-2.311	1.606	0.156	0.88	IFT140	77.63
cg25121292	chr2	203036093	2.549	1.772	0.156	0.88		11.62
cg18735312	chr8	6594783	-1.182	0.8219	0.156	0.88	AGPAT5	90.19
cg00927579	chr1	43394899	-1.413	0.9822	0.156	0.88	SLC2A1	67.45
cg11342296	chr16	48149519	-2.585	1.797	0.156	0.88	ABCC12	55.04
cg08425623	chr16	89794300	-0.6662	0.4631	0.156	0.88	ZNF276	92.2
cg20227326	chr8	25227128	-0.5302	0.3685	0.156	0.88	DOCK5	93.78
cg05720403	chr4	187289264	-1.754	1.219	0.156	0.88		17.18
cg11433624	chr6	7146702	0.9247	0.6428	0.156	0.88	RREB1	9.03
cg16078530	chr9	26796727	-1.625	1.13	0.156	0.88		60.93
cg05032443	chr8	35453077	2.564	1.782	0.156	0.88	UNC5D	33.59
cg24915592	chr13	110319578	-2.552	1.774	0.156	0.88		14.53
cg16989201	chr15	25490008	-3.77	2.621	0.156	0.88	SNORD115-41	60.86
cg05389984	chr20	34236460	-0.5012	0.3484	0.156	0.88	CPNE1	94
cg12227762	chr14	53257947	-0.3414	0.2373	0.156	0.88	GNPNAT1	3.74
cg09232478	chr1	119548852	-3.727	2.591	0.156	0.88		42.51
cg03339290	chr9	96351674	-1.059	0.736	0.156	0.88	PHF2	88.59
cg09237859	chr4	186217476	-0.5983	0.4159	0.156	0.88	SNX25	92.21
cg18315870	chr12	52462847	-1.569	1.091	0.156	0.88	ATG101	11.86
cg23515223	chr10	29845161	-1.464	1.018	0.156	0.88	SVIL	86.64
cg14046594	chrX	95958036	-1.643	1.142	0.156	0.88	DIAPH2	89.12
cg08495074	chr3	24010933	-0.462	0.3212	0.156	0.88	NR1D2	95.17
cg23621365	chr18	8412379	-1.293	0.8989	0.156	0.88		84.77
cg15910831	chr11	70989109	-1.829	1.271	0.156	0.88		75.05
cg06218861	chr7	35420759	-2.07	1.439	0.156	0.88		54.39
cg19192520	chr12	127848063	-3.156	2.194	0.156	0.88		32.37
cg00119597	chr20	31235563	-1.422	0.9889	0.156	0.88	C20orf203	48.76
cg07977881	chr8	38359656	-2.242	1.558	0.156	0.88		52.62
cg22608879	chr12	49420190	-0.7102	0.4937	0.156	0.88	KMT2D	87.57
cg19721068	chr10	135346592	-1.977	1.374	0.156	0.88	CYP2E1	45.54
cg25543578	chr13	62516040	-3.778	2.626	0.156	0.88		43.8
cg12790252	chr19	35210698	-2.285	1.589	0.156	0.88		25.06
cg02452495	chr9	126830788	-1.396	0.9702	0.156	0.88		76.61
cg13053082	chr3	182813224	-1.56	1.085	0.156	0.88	MCCC1	36.4
cg03961580	chr8	62589300	-0.7664	0.5328	0.156	0.88	ASPH	94
cg04439600	chr1	3424477	-1.538	1.069	0.156	0.88	MEGF6	40.39
cg27488680	chr4	7638222	-2.134	1.484	0.156	0.88	SORCS2	42.99
cg17373249	chr10	1407497	-3.264	2.269	0.156	0.88	ADARB2	71.52
cg27591512	chr15	93199232	-1.45	1.008	0.156	0.88	FAM174B	41.57
cg23871507	chr6	44528765	-2.695	1.873	0.156	0.88		42.92
cg03267470	chr10	72291091	-2.31	1.606	0.156	0.88	PALD1	56.65
cg18290725	chr1	101571581	-1.857	1.291	0.156	0.88		81.01
cg11149240	chr15	70324966	-1.454	1.011	0.156	0.88		56.46
cg16089170	chr19	2089041	-1.973	1.372	0.156	0.88	MOB3A	77.54
cg00640622	chr2	144020044	-2.809	1.953	0.156	0.88	ARHGAP15	60.01
cg06348804	chr6	76458067	-1.809	1.258	0.156	0.88	MYO6	67.75
cg06592321	chr8	141697893	-1.971	1.371	0.156	0.88	PTK2	83.48
cg16058975	chr1	80192949	-4.504	3.131	0.156	0.88		61.02
cg19741838	chr18	76737888	-3.51	2.44	0.156	0.88		32.66
cg26441143	chr2	173555978	-2.411	1.676	0.156	0.88		50.44
cg06013057	chr9	38683518	-1.702	1.183	0.156	0.88		87.69
cg00981357	chr16	88635380	-2.244	1.56	0.156	0.88	ZC3H18	64.9
cg06974968	chr1	33373794	-1.764	1.226	0.156	0.88		60.15
cg17711717	chr9	34590391	-2.862	1.99	0.156	0.88	CNTFR	24.23
cg14074907	chr1	111670751	-1.36	0.9457	0.156	0.88	DRAM2	82.15
cg11539561	chr12	120114603	-1.354	0.9411	0.156	0.88	PRKAB1	57.13
cg27030688	chr11	106577062	-3.474	2.415	0.156	0.88	GUCY1A2	36.94
cg05726600	chr7	150498594	-2.154	1.498	0.156	0.88	TMEM176B	21.89
cg19070967	chr3	182898145	-1.625	1.13	0.156	0.88	MCF2L2	49.71
cg05278894	chr4	114565961	-2.785	1.937	0.156	0.88	CAMK2D	65.92
cg26823472	chr1	117351271	-1.42	0.987	0.156	0.88		77.67
cg21587211	chr13	97600043	-3.96	2.753	0.156	0.88		60.9
cg02618032	chr20	36056811	-1.949	1.355	0.156	0.88		52.4
cg16019978	chr5	143138977	-1.504	1.046	0.156	0.88		77.92
cg15693483	chr7	1102177	-1.098	0.7632	0.156	0.88	C7orf50	85.66
cg26065318	chr8	117771846	-1.316	0.9148	0.156	0.88		81.97
cg15417900	chr12	56710096	-0.2892	0.2011	0.156	0.88	PAN2	3.01
cg20646544	chr8	74660193	-1.568	1.09	0.156	0.88	STAU2	12.23
cg23468276	chr1	151737741	-1.043	0.7248	0.156	0.88	OAZ3	85.39
cg10721090	chr19	35982046	-2.068	1.438	0.156	0.88	KRTDAP	85.17
cg21217804	chr8	129460102	-0.9854	0.6851	0.156	0.88	LINC00824	91.56
cg11850394	chr1	81815400	-1.103	0.7671	0.156	0.88		32.4
cg06610395	chr12	125350471	-1.181	0.8209	0.156	0.88		78.72
cg02415651	chr6	164255065	1.542	1.072	0.156	0.88		81.5
cg08612201	chr1	114399228	-1.007	0.6998	0.156	0.88	AP4B1-AS1	87.41
cg25944011	chr18	1846748	-2.07	1.439	0.156	0.88		80.75
cg10364945	chr2	233433772	-1.1	0.765	0.156	0.88	EIF4E2	78.2
cg00657200	chr3	6902995	-4.962	3.45	0.156	0.88	GRM7	25.63
cg17828837	chr5	63277777	-3.244	2.255	0.156	0.88		17.79
cg20220524	chr5	146889724	-0.2535	0.1762	0.156	0.88	DPYSL3	2.59
cg07319851	chr16	11506172	-1.308	0.9096	0.156	0.88		79.75
cg04011671	chr2	43202474	0.2191	0.1523	0.156	0.88		2
cg01015287	chr9	103360761	-1.353	0.9405	0.156	0.88		40.96
cg15818925	chr1	87812202	-1.255	0.8727	0.156	0.88	LMO4	82.43
cg25429984	chr3	23356283	-2.293	1.594	0.156	0.88	UBE2E2	66.52
cg22474166	chr5	86708969	0.6972	0.4848	0.156	0.88	CCNH	5.37
cg26818935	chr16	740532	0.6114	0.4251	0.156	0.88	WDR24	5.42
cg16637690	chr16	69867478	-2.749	1.911	0.156	0.88	WWP2	50.16
cg20522104	chr11	83251615	-1.519	1.056	0.156	0.88	DLG2	77.67
cg11380786	chr1	159799728	-1.962	1.364	0.156	0.88	SLAMF8	90.53
cg23837895	chr9	129424475	-1.754	1.22	0.156	0.88	LMX1B	39.21
cg26691200	chr1	12181213	-1.538	1.069	0.156	0.88	TNFRSF8	85.7
cg17540624	chr19	50167792	0.2704	0.188	0.156	0.88	IRF3	3.39
cg05657236	chr20	1842208	-1.766	1.228	0.156	0.88		45.18
cg11567723	chr7	152163944	0.2349	0.1633	0.156	0.88		98.01
cg07046885	chr11	64691615	-0.2785	0.1937	0.156	0.88	PPP2R5B	2.6
cg09137729	chr6	144290103	-0.8591	0.5973	0.156	0.88	PLAGL1	87.83
cg24249638	chr4	40195318	-2.314	1.609	0.156	0.88	RHOH	69.75
cg25674763	chr7	50824629	-1.706	1.186	0.156	0.88	GRB10	86.06
cg20573919	chr11	8710810	-0.6397	0.4448	0.156	0.88	RPL27A	3.82
cg22925256	chr9	100161644	2.666	1.854	0.156	0.88		15.78
cg01731783	chr14	74211788	-1.66	1.154	0.156	0.88	C14orf43	50.22
cg16287796	chr8	124113130	-0.8594	0.5976	0.156	0.88	TBC1D31	90.42
cg07823855	chr2	129550696	-1.296	0.9011	0.156	0.88		88.42
cg04256697	chr12	120688557	-3.185	2.214	0.156	0.88	PXN	62.54
cg05941624	chr6	158402524	-0.228	0.1586	0.156	0.88	SYNJ2	2.04
cg05842986	chrX	48333972	-1.567	1.089	0.156	0.88	FTSJ1	9.12
cg19581409	chr21	45341248	-1.282	0.8912	0.156	0.88	AGPAT3	80.3
cg02548641	chr9	75403345	-1.105	0.7681	0.156	0.88	TMC1	90.66
cg24445163	chr3	139616703	-1.774	1.233	0.156	0.88		21.41
cg14667033	chr9	74384303	-0.263	0.1829	0.156	0.88	TMEM2	2.95
cg20171559	chr7	27127448	-2.832	1.969	0.156	0.88		41.34
cg03167763	chr1	20512397	-2.801	1.948	0.156	0.88	UBXN10	23.12
cg13807553	chr17	2977135	5.448	3.788	0.156	0.88		62.11
cg17621803	chr19	48844393	-0.6743	0.4689	0.156	0.88	TMEM143	93.57
cg17187433	chr2	8118191	-3.53	2.455	0.156	0.88	LOC339788	70.13
cg19846491	chr17	79322924	-1.974	1.373	0.156	0.88		83.44
cg23954535	chr3	122043062	2.664	1.852	0.156	0.88	CSTA	78.55
cg11276308	chr1	152679483	2.904	2.02	0.156	0.88		60.94
cg17222003	chr2	11865114	-1.757	1.221	0.156	0.88	LPIN1	86.1
cg01282504	chr17	171064	3.426	2.382	0.156	0.88	RPH3AL	30.22
cg03828874	chr5	3605954	-2.656	1.847	0.156	0.88		44.27
cg20578405	chr4	159442585	-3.274	2.277	0.156	0.88	RXFP1	58.53
cg23244095	chr1	1476269	3.86	2.684	0.156	0.88	C1orf70	23.75
cg23651386	chr19	47685890	-1.499	1.042	0.156	0.88	SAE1	81.22
cg15530474	chr14	99696161	-2.838	1.973	0.156	0.88	BCL11B	43.91
cg06758393	chr14	59935205	-0.6935	0.4823	0.156	0.88		93.42
cg25872855	chr10	89998445	4.267	2.967	0.156	0.88		48.63
cg06060153	chr2	149804444	-0.9701	0.6746	0.156	0.88	KIF5C	82.94
cg05553551	chr6	44609219	-1.454	1.011	0.156	0.88		81.23
cg15668538	chr17	15931082	-1.741	1.21	0.156	0.88	TTC19	65.55
cg08493817	chr9	134262007	-2.723	1.894	0.156	0.88		85.58
cg21502476	chr3	152939561	-1.694	1.178	0.156	0.88		71.75
cg21747496	chr3	128445986	-0.6753	0.4696	0.156	0.88	RAB7A	5.75
cg07664651	chr19	38422767	-1.519	1.056	0.156	0.88	SIPA1L3	52.55
cg25763306	chr1	7741216	-1.463	1.018	0.156	0.88	CAMTA1	17.95
cg16760840	chr15	41525835	-1.377	0.9576	0.156	0.88	CHP1	85.85
cg21953355	chr17	919091	-1.619	1.126	0.156	0.88	ABR	80.2
cg10983540	chr1	244558745	-0.9566	0.6652	0.156	0.88		88.2
cg03669374	chr1	19990845	-1.37	0.9529	0.156	0.88	HTR6	32.64
cg02249228	chr8	12669060	-0.8913	0.6198	0.156	0.88	LOC340357	10.03
ch.15.31224719R	chr15	33437427	-0.5671	0.3944	0.156	0.88		5.5
cg14244674	chr9	140148456	-0.6153	0.4279	0.156	0.88	COBRA1	91.5
cg11727944	chr11	57101453	-1.037	0.7214	0.156	0.88	SSRP1	76.79
cg07390488	chr18	48252533	-1.297	0.9016	0.156	0.88	MAPK4	87.16
cg16566250	chr13	111132929	2.304	1.602	0.156	0.88	COL4A2	57.7
cg03925642	chr16	87339657	1.551	1.078	0.156	0.88		20.65
cg22686038	chr14	45712454	-0.9554	0.6644	0.156	0.88	MIS18BP1	87.83
cg17426568	chr6	170418587	-2.011	1.398	0.156	0.88		65.1
cg22724228	chr6	154826964	1.146	0.7971	0.156	0.88	CNKSR3	90.19
cg14451203	chr5	144859177	-1.676	1.166	0.156	0.88		79.57
cg21887904	chr1	156270849	-1.663	1.157	0.156	0.88	VHLL	82.55
cg26459249	chr3	98731036	-1.443	1.003	0.156	0.88		84.11
cg21263273	chr13	103498980	-0.4355	0.3029	0.156	0.88	ERCC5	4.42
cg26986596	chr16	88874904	-1.269	0.8822	0.156	0.88	CDT1	49.1
cg24069559	chr19	39342390	2.098	1.459	0.156	0.88	HNRNPL	6.96
cg18160291	chr1	210502147	0.2662	0.1851	0.156	0.88	HHAT	1.96
cg12242338	chr3	140397089	-1.819	1.265	0.156	0.88	TRIM42	79.95
cg06359059	chr16	69760119	-0.3899	0.2712	0.156	0.88	NQO1	2.71
cg03075791	chr2	120774652	-1.593	1.107	0.156	0.88	EPB41L5	82.79
cg23359665	chr6	32120907	0.3029	0.2107	0.156	0.88	PPT2	2.67
cg25814649	chr13	107143980	-0.9999	0.6954	0.156	0.88	EFNB2	88.59
cg13467780	chr1	235292365	-0.1877	0.1305	0.156	0.88	SNORA14B	1.54
cg02454910	chr8	38239419	0.4265	0.2966	0.156	0.88	WHSC1L1	2.67
cg25103753	chr17	39735941	-1.073	0.7463	0.156	0.88		11.63
cg03475546	chr5	37227041	-1.417	0.9857	0.156	0.88	C5orf42	93.83
cg27007439	chr16	895307	-2.905	2.02	0.156	0.88		45.54
cg03732900	chr10	3527996	-0.9101	0.6329	0.156	0.88	LOC105376360	91.42
cg15729871	chr9	140355127	-1.827	1.271	0.156	0.88	NSMF	66.37
cg16738757	chr7	65898250	-0.5218	0.3628	0.156	0.88		93.83
cg04018214	chr12	91572199	2.512	1.747	0.156	0.88	DCN	64.97
cg02542961	chr3	134150122	-1.116	0.7761	0.156	0.88		15.14
cg21627412	chr13	96297281	-1.974	1.373	0.156	0.88	DZIP1	14.85
cg23822655	chr2	120022976	-1.034	0.719	0.156	0.88	STEAP3	43.69
cg05887390	chr7	128525662	3.394	2.36	0.156	0.88	KCP	60.84
cg27462210	chr21	44905012	-0.6266	0.4357	0.156	0.88		91.34
cg04602791	chr14	90862553	-2.878	2.001	0.156	0.88	CALM1	47.26
cg08586855	chr1	9375862	-2.244	1.561	0.156	0.88	SPSB1	37.66
cg01160545	chr1	120453645	-1.124	0.7819	0.156	0.88		81.94
cg23965144	chr6	126036146	1.302	0.9053	0.156	0.88		86.78
cg22401262	chr4	53433409	-0.4275	0.2973	0.156	0.88		94.79
cg01110290	chr14	38677534	-4.277	2.975	0.156	0.88	SSTR1	30.11
cg23407099	chr20	43020776	-1.7	1.182	0.156	0.88	HNF4A-AS1	61.04
cg18712351	chr19	54224709	-3.566	2.48	0.156	0.88	MIR520G	75.63
cg12303571	chr18	45992218	-1.096	0.7623	0.156	0.88		86.12
cg10438110	chr6	132510302	-1.428	0.9934	0.156	0.88		52.95
cg20963529	chr2	220163716	0.324	0.2253	0.156	0.88	PTPRN	4.01
cg14198860	chr19	3982566	-0.9458	0.6578	0.156	0.88	EEF2	82.38
cg04150055	chr9	133536855	-3.501	2.435	0.156	0.88		18.53
cg07971584	chr1	245727127	-0.6056	0.4212	0.156	0.88	KIF26B	93.71
cg26861214	chr12	34363587	-1.121	0.7793	0.156	0.88		48.07
cg24701606	chr13	114844725	-2.561	1.781	0.156	0.88	RASA3	61.87
cg14679848	chr5	176014848	-2.405	1.672	0.156	0.88	CDHR2	41.26
cg01465596	chr1	42381916	-0.8767	0.6097	0.156	0.88	HIVEP3	91.03
cg22548054	chr4	1811823	-0.3686	0.2564	0.156	0.88		3.25
cg05728166	chr16	2630397	2.699	1.877	0.156	0.88	PDPK1	75.33
cg23990273	chrX	151806472	2.249	1.564	0.156	0.88	GABRQ	11.94
cg12941596	chr20	61272357	-1.893	1.316	0.156	0.88	SLCO4A1	67.95
cg00024304	chr9	138772550	-0.9706	0.6751	0.156	0.88	CAMSAP1	87.31
cg02904015	chr1	76252586	-1.619	1.126	0.156	0.88	RABGGTB	29.34
cg04506190	chr3	129323941	-2.594	1.804	0.156	0.88	PLXND1	27.47
cg23101261	chr5	131339274	-1.804	1.255	0.156	0.88	ACSL6	70.67
cg13232402	chr1	111747497	-1.158	0.805	0.156	0.88	DENND2D	86.22
cg25257677	chr8	22223985	4.127	2.87	0.156	0.88	SLC39A14	69.71
cg21020018	chr17	44950616	-1.844	1.282	0.156	0.88	WNT9B	59.92
cg08874555	chrX	152832700	-1.439	1.001	0.156	0.88	ATP2B3	80.61
cg21077928	chr6	2196472	-1.027	0.7143	0.156	0.88	GMDS	9.42
cg07447015	chr16	89438597	1.014	0.7049	0.156	0.88	ANKRD11	91.54
cg11635125	chr11	108728931	-1.145	0.7963	0.156	0.88	DDX10	87.32
cg18255484	chr1	43282199	-1.176	0.8181	0.156	0.88	SVBP	25.72
cg04953064	chr16	23291283	-1.296	0.9013	0.156	0.88		16.64
cg24070801	chr9	131176928	-1.485	1.033	0.156	0.88	MIR1268A	40.98
cg21361897	chr1	201229186	-0.2571	0.1788	0.156	0.88		2.36
cg21922303	chr11	129903453	-2.862	1.99	0.156	0.88		40.33
cg00003241	chr7	157382312	2.494	1.734	0.156	0.88	PTPRN2	34.69
cg11253083	chr19	12363091	-0.6396	0.4449	0.156	0.88		91.2
cg09321494	chr4	103422437	-0.7451	0.5182	0.156	0.88	NFKB1	5.44
cg27143412	chr11	64395143	-1.381	0.9608	0.156	0.88	NRXN2	83.44
cg27050224	chr1	76277660	-0.777	0.5404	0.156	0.88	MSH4	89.01
cg18926409	chr15	65174571	2.252	1.566	0.156	0.88		56.83
cg05905568	chr6	139453359	-0.8421	0.5857	0.156	0.88		89.31
cg26098762	chr8	66692788	-1.048	0.7291	0.156	0.88	PDE7A	89.35
cg12439608	chr4	39050213	-1.905	1.325	0.156	0.88	KLHL5	80.72
cg08368148	chr13	80917381	-0.3609	0.251	0.156	0.88		3.93
ch.7.1701599F	chr7	77282985	-0.8429	0.5862	0.156	0.88		9.62
cg05990652	chr1	161147821	-2.31	1.606	0.156	0.88	B4GALT3	66.51
cg12929062	chr18	65965879	-2.425	1.687	0.156	0.88		28.96
cg25476609	chr1	213664236	-0.5158	0.3588	0.156	0.88		94.4
cg11458214	chr4	1542654	-1.488	1.035	0.156	0.88		31.88
cg08100517	chr11	71813253	-1.776	1.235	0.156	0.88	LRTOMT	54.91
cg10332616	chr3	26663805	-2.837	1.973	0.156	0.88	LRRC3B	12.8
cg21584979	chr2	235878176	-1.575	1.095	0.156	0.88	SH3BP4	82.35
cg03443590	chr17	78809852	0.6425	0.4469	0.156	0.88	RPTOR	96.87
cg09643222	chr7	23041607	-1.033	0.7187	0.156	0.88	FAM126A	87.11
cg03069134	chr5	175792292	-2.018	1.404	0.156	0.88	ARL10	10.75
cg19747317	chr10	1681418	-4.439	3.088	0.156	0.88	ADARB2	58.57
cg13605325	chr9	138993167	-2.023	1.407	0.156	0.88		53.2
cg09579933	chr1	28198451	-1.52	1.057	0.156	0.88	C1orf38	65.21
cg14769993	chr5	112458668	-1.94	1.35	0.156	0.88	MCC	80.33
cg00084770	chr10	88149210	-1.469	1.022	0.156	0.88		6.97
cg03782581	chr3	115919469	-2.287	1.59	0.156	0.88	LSAMP	37.88
cg00796850	chr1	117139704	-1.777	1.236	0.156	0.88	IGSF3	53.95
cg05091260	chr3	127391221	-0.6564	0.4566	0.156	0.88	ABTB1	6.49
cg00878533	chr1	2848864	-2.512	1.747	0.156	0.88		40.08
cg21428874	chr10	43593193	-1.07	0.744	0.156	0.88	RET	26
cg24226842	chrX	19372869	-1.833	1.275	0.156	0.88	PDHA1	41.59
cg17411747	chr9	80111481	-1.679	1.168	0.156	0.88	GNA14	84.48
cg12525665	chr1	199732239	-2.798	1.946	0.156	0.88		50.08
cg03017653	chr1	231115871	-2.195	1.527	0.156	0.88	TTC13	69.77
cg01284448	chr14	76114486	2.409	1.675	0.156	0.88	FLVCR2	63.71
cg11131576	chr1	185020156	-0.6447	0.4485	0.156	0.88	RNF2	92.31
cg17457586	chr4	123725093	-1.651	1.148	0.156	0.88		63.68
cg24117354	chr4	46911331	-4.463	3.104	0.156	0.88	COX7B2	73.11
cg15050111	chr1	24645850	1.076	0.7481	0.156	0.88	GRHL3	6.96
cg02798144	chr19	3801874	-1.64	1.14	0.156	0.88	MATK	15.61
cg11371119	chr6	167321666	-2.594	1.804	0.156	0.88		68.72
cg10934522	chr5	166982897	-3.083	2.144	0.156	0.88	TENM2	32.37
cg27347090	chr19	38789587	-1.895	1.318	0.156	0.88		44.44
cg24613375	chr13	113700470	-3.647	2.537	0.156	0.88	MCF2L	48.13
cg13815383	chr5	32642264	-1.231	0.8562	0.156	0.88		86.11
cg01807392	chr1	192490949	-1.538	1.07	0.156	0.88		77.72
cg06420603	chr7	66460076	-2.29	1.593	0.156	0.88	SBDS	17.39
cg02193861	chr10	16822712	-0.6625	0.4608	0.156	0.88	RSU1	92.29
cg06150007	chr3	114998690	-4.354	3.028	0.156	0.88		55.13
cg07180133	chr17	5689744	-3.358	2.336	0.156	0.88	LOC339166	53.85
cg16710656	chr16	89381968	-1.12	0.7792	0.156	0.88	ANKRD11	86.64
cg12227521	chr11	69695435	-1.524	1.06	0.156	0.88		77.34
cg25818611	chr2	235872830	-1.274	0.8859	0.156	0.88	SH3BP4	84.75
cg13008881	chr2	85784066	-1.61	1.12	0.156	0.88	GGCX	51.25
cg24961123	chr11	7669321	-0.9146	0.6362	0.156	0.88	PPFIBP2	90.93
cg10146199	chr4	157998201	-1.645	1.144	0.156	0.88	GLRB	14.8
cg13989519	chr11	44820674	-3.422	2.381	0.156	0.88	TSPAN18	37.1
cg25083856	chr14	68023904	-1.516	1.054	0.156	0.88	PLEKHH1	45.11
cg25388715	chr10	115468942	-1.049	0.7295	0.156	0.88	CASP7	86.49
cg07525003	chr13	36871646	1.914	1.331	0.156	0.88	C13orf38	6.75
cg18489244	chr3	45316186	-2.635	1.833	0.156	0.88		77.76
cg22413169	chr17	5323915	1.98	1.378	0.156	0.88	NUP88	14.04
cg24661860	chr1	10784363	-1.481	1.031	0.156	0.88	CASZ1	85.53
cg27333706	chr1	209602002	-1.291	0.8979	0.156	0.88	LOC642587	23.26
cg04523589	chr3	48265146	-1.01	0.7023	0.156	0.88	CAMP	81.66
cg17549292	chr2	85578312	-0.7654	0.5324	0.156	0.88	RETSAT	91.21
cg07778428	chr21	34130201	-1.343	0.9344	0.156	0.88	PAXBP1	82.89
cg20521715	chr12	89745192	-0.3233	0.2249	0.156	0.88	DUSP6	3.23
cg17476499	chr12	7014096	-3.587	2.495	0.156	0.88	LRRC23	8.53
cg14274879	chr13	111453597	1.903	1.324	0.156	0.88		45.98
cg04166869	chr1	203150363	-0.7478	0.5202	0.156	0.88	CHI3L1	93.6
cg27266073	chr4	99087848	-2.121	1.475	0.156	0.88		33.84
cg07117674	chr11	110582946	-1.812	1.26	0.156	0.88	ARHGAP20	7.33
cg05573737	chr10	134684065	-2.528	1.759	0.156	0.88		60.41
cg19920602	chr2	101397446	-1.442	1.003	0.156	0.88		81.13
cg12168006	chr8	68109236	-0.4866	0.3385	0.156	0.88		93.34
cg17722993	chr2	239870614	-1.441	1.002	0.156	0.88		31.64
cg20044770	chr12	47489885	-0.5326	0.3705	0.156	0.88	PCED1B	93.56
cg02537909	chr2	165697595	-0.4929	0.3429	0.156	0.88	COBLL1	3.91
cg14095525	chr17	73688097	-1.067	0.7424	0.156	0.88	SAP30BP	90.78
cg04578777	chr17	38938637	1.278	0.8892	0.156	0.88	KRT27	88.25
cg06881093	chr2	114035983	-2.38	1.655	0.156	0.88	PAX8	62.05
cg22055119	chr3	10547228	-2.462	1.713	0.156	0.88	ATP2B2	48.88
cg21648376	chr1	116311395	5.014	3.488	0.156	0.88	CASQ2	44.09
cg07477852	chr5	82218132	-2.044	1.422	0.156	0.88		78
cg14461006	chr5	171766597	-0.7807	0.5431	0.156	0.88	SH3PXD2B	91.96
cg25186140	chr11	133771378	-1.244	0.8654	0.156	0.88	LOC283174	90.7
cg02404692	chr16	11206890	-0.9164	0.6375	0.156	0.88	CLEC16A	89.8
cg19264245	chr14	105864753	0.6361	0.4425	0.156	0.88	TEX22	3.07
cg00781839	chr13	114127083	-0.5283	0.3675	0.156	0.88	DCUN1D2	94.2
cg13487477	chr16	57954359	-1.007	0.7007	0.156	0.88	CNGB1	88.81
cg22849158	chr1	116666631	-1.368	0.9516	0.156	0.88	MAB21L3	80.01
cg16657077	chr1	204055307	-1.077	0.7494	0.156	0.88	SOX13	36.62
cg16039660	chr4	184686701	-1.005	0.6995	0.156	0.88		82.16
cg11668529	chr2	242764496	-1.688	1.175	0.156	0.88		43.12
cg24523415	chr19	16404594	-2.475	1.722	0.156	0.88		67.72
cg26354908	chr12	49610040	-0.979	0.6811	0.156	0.88		86.35
cg21207436	chr14	74815316	-1.572	1.094	0.156	0.88	C14orf115	56.43
cg09749638	chr12	53738971	-0.3493	0.243	0.156	0.88		3.75
cg14120582	chr8	71355016	-1.602	1.115	0.156	0.88		35.83
cg17933107	chr2	27334851	1.573	1.095	0.156	0.88	CGREF1	93.04
cg17528557	chr6	31472496	4.877	3.393	0.156	0.88	MICB	72.13
cg11466713	chr11	61488235	-0.591	0.4111	0.156	0.88	DAGLA	93.59
cg07310849	chr2	130512158	-1.058	0.736	0.156	0.88		90.47
cg05270236	chr6	158269807	-2.437	1.696	0.156	0.88	SNX9	73.68
cg24007300	chr15	42264860	-0.2794	0.1944	0.156	0.88	EHD4	2.08
cg18945110	chr4	78619433	-1.45	1.009	0.156	0.88		83.85
cg24587835	chr17	5674234	-2.213	1.539	0.156	0.88	LOC339166	51.65
cg09107438	chr12	56819060	-1.713	1.192	0.156	0.88	TIMELESS	83.1
cg14794189	chr10	42975642	-2.962	2.06	0.156	0.88	LOC84856	64.15
cg14789963	chr17	75048699	-1.874	1.304	0.156	0.88		73.52
cg06618713	chr4	103941039	-1.421	0.9885	0.156	0.88	NHEDC1	4.64
cg05275596	chr11	16618167	-1.367	0.9512	0.156	0.88		80.26
cg15574285	chr4	106854470	-0.8426	0.5862	0.156	0.88	NPNT	89.97
cg07911905	chr12	105096644	0.7136	0.4965	0.156	0.88	CHST11	96.91
cg15461663	chr7	101427475	-1.649	1.147	0.156	0.88		78.37
cg17226399	chr20	3127328	-0.4323	0.3008	0.156	0.88	UBOX5	95.8
cg01481508	chr15	80639443	-2.579	1.794	0.156	0.88		56.95
cg18029792	chr12	51009649	-1.421	0.9889	0.156	0.88	DIP2B	40.45
cg00495236	chr15	72190264	-0.3774	0.2625	0.156	0.88	MYO9A	95.6
cg04406873	chr7	65509572	-2.59	1.802	0.156	0.88		10.71
cg23840044	chr11	22696087	-2.748	1.912	0.156	0.88	GAS2	74.96
cg23521417	chr12	96729048	-0.964	0.6707	0.156	0.88	CDK17	89.01
cg02255983	chr19	2798801	-0.9821	0.6832	0.156	0.88	THOP1	89.08
cg09419005	chr17	80407379	-1.074	0.7474	0.156	0.88	C17orf62	82.11
cg00647881	chr1	153536528	-0.6215	0.4324	0.156	0.88	S100A2	91.45
cg11096461	chr11	6567076	-0.8338	0.5801	0.156	0.88	DNHD1	88.79
cg16899501	chr16	84342696	-1.486	1.034	0.156	0.88	WFDC1	86.47
cg15202213	chr11	641042	-1.071	0.7453	0.156	0.88		83.55
cg06154311	chr20	61002657	-1.735	1.207	0.156	0.88	C20orf151	36.92
cg18480946	chr3	85054782	-2.61	1.816	0.156	0.88	CADM2	22.57
cg18224734	chr4	95471739	-1.177	0.8188	0.156	0.88	PDLIM5	82.79
cg00885904	chr21	43786656	-1.526	1.062	0.156	0.88	TFF1	72.85
cg22049732	chr6	43142359	-0.2955	0.2056	0.156	0.88	SRF	3.22
cg23986975	chr4	699288	0.3988	0.2774	0.156	0.88	PCGF3	4.3
cg09581791	chr11	64780701	-1.522	1.059	0.156	0.88	ARL2	85.95
cg25363023	chr5	6765986	0.6046	0.4206	0.156	0.88		6.53
cg01511457	chr8	9965554	-3.086	2.147	0.156	0.88	MSRA	37.92
cg07495039	chr12	72452205	-2.342	1.63	0.156	0.88		39.34
cg20812045	chr6	10555881	-2.501	1.74	0.156	0.88	GCNT2	63.51
cg05370662	chr1	44172378	0.5568	0.3874	0.156	0.88	ST3GAL3	3.67
cg03037416	chr10	22121783	1.926	1.34	0.156	0.88	DNAJC1	37.39
cg19034770	chr8	8641253	-1.051	0.7313	0.156	0.88		89.41
cg12917153	chr7	1641705	1.789	1.245	0.156	0.88		21.14
cg14589358	chr2	42291824	-2.764	1.923	0.156	0.88		56.1
cg13669166	chr5	146890867	-1.233	0.8581	0.156	0.88	DPYSL3	35.18
cg02786259	chr4	36275134	5.192	3.612	0.156	0.88	LOC439933	67.49
cg26635027	chr9	139277219	-0.9468	0.6587	0.156	0.88	SNAPC4	86.57
cg21744089	chr5	179135130	-1.327	0.9234	0.156	0.88	CANX	81.29
cg07702751	chr7	133426299	-0.6001	0.4175	0.156	0.88	EXOC4	90.08
cg12081372	chr4	170926055	-0.4296	0.2989	0.156	0.88	MFAP3L	95.15
cg04706155	chr17	685977	-0.6102	0.4245	0.156	0.88	GLOD4	4.72
cg24604310	chr1	20864944	-0.5751	0.4001	0.156	0.88		5.42
cg10043085	chr7	6713420	1.653	1.15	0.156	0.88		83.63
cg05002022	chr2	242313034	-0.5506	0.3831	0.156	0.88	FARP2	93
cg16505783	chr17	10641077	-1.161	0.8079	0.156	0.88	TMEM220-AS1	34.17
cg11209289	chr3	138101415	-0.9	0.6262	0.156	0.88	MRAS	85.03
cg01288337	chr14	92991035	-0.9364	0.6515	0.156	0.88	RIN3	88.46
cg01764046	chr1	32082577	-1.679	1.168	0.156	0.88	HCRTR1	53.07
cg25854589	chr19	11526716	-0.9775	0.6801	0.156	0.88	RGL3	88.88
cg13419925	chr3	158518910	-1.63	1.134	0.156	0.88	MFSD1	62.18
cg22750906	chr7	18980591	-3.985	2.773	0.156	0.88	HDAC9	28.58
cg07009821	chr16	17451418	-1.926	1.34	0.156	0.88	XYLT1	64.35
cg24639098	chr2	16534264	-1.982	1.379	0.156	0.88		65.12
cg22036318	chr10	87318394	-2.951	2.053	0.156	0.88		50.86
cg17540159	chr4	140657573	-1.695	1.179	0.156	0.88	MAML3	76.82
cg05180208	chr1	38219755	3.418	2.378	0.156	0.88	EPHA10	20.46
cg13975974	chr20	61813562	-1.988	1.383	0.156	0.88		60.04
cg27050763	chr1	247081594	2.541	1.768	0.156	0.88	AHCTF1	37.52
cg11938327	chr9	108411243	-1.406	0.9782	0.156	0.88		72.04
cg13347608	chr9	37957725	-1.377	0.9583	0.156	0.88	SHB	78.73
cg18360900	chr12	53581353	-1.184	0.8238	0.156	0.88	ZNF740	82.31
cg23913713	chr10	7486755	-1.791	1.246	0.156	0.88		30.19
cg22972965	chr17	77772650	-2.108	1.467	0.156	0.88		16.21
cg13910601	chr1	247711035	1.207	0.8396	0.156	0.88	GCSAML	89.71
cg25880320	chr12	54185035	3.423	2.382	0.156	0.88		39.02
cg02854982	chr19	10568965	-2.095	1.458	0.156	0.88	PDE4A	63.37
cg16772591	chr7	120373072	3.076	2.14	0.156	0.88	KCND2	80.36
cg16324184	chr10	3165537	-3.148	2.191	0.156	0.88	PFKP	78.34
cg08204108	chr22	26930910	-2.008	1.397	0.156	0.88	TPST2	34.25
cg27064744	chr14	70884256	1.113	0.7746	0.156	0.88	SYNJ2BP	86.66
cg27359469	chr6	133116721	-1.141	0.7939	0.156	0.88	C6orf192	86.13
cg04947350	chr6	42336360	-1.589	1.106	0.156	0.88	TRERF1	80.42
cg14328685	chr21	47856215	-0.7437	0.5175	0.156	0.88	PCNT	92.01
cg00313219	chr9	6007206	-0.2815	0.1959	0.156	0.88	KIAA2026	2.82
cg14168941	chr9	140716770	-0.5431	0.3779	0.156	0.88	EHMT1	94.34
cg25645178	chr20	30135149	1.611	1.121	0.156	0.88	HM13	42.82
cg08321839	chr1	36061527	-0.9939	0.6916	0.156	0.88		88.86
cg17279239	chr3	38168131	-1.438	1.001	0.156	0.88	ACAA1	75.45
cg11579876	chr1	116809436	-1.378	0.9587	0.156	0.88		79.98
cg08994082	chr19	2525459	1.828	1.272	0.156	0.88	GNG7	24.65
cg00353330	chr4	101715708	-1.594	1.109	0.156	0.88		76.6
cg01455398	chr17	77200481	-1.167	0.8118	0.156	0.88	HRNBP3	19.39
cg24439791	chr16	11299313	-1.494	1.04	0.156	0.88		38.12
cg17769836	chr19	45445437	-1.187	0.8257	0.156	0.88	APOC4	81.99
cg19283354	chr17	41851905	-1.268	0.8823	0.156	0.88	DUSP3	85
cg24808084	chr11	116472686	-0.4634	0.3224	0.156	0.88		4.42
cg08136442	chr17	14591840	-2.29	1.594	0.156	0.88		68.49
cg03368824	chr16	1491478	-1.822	1.268	0.156	0.88	CCDC154	60.1
cg04154100	chr1	84409346	-1.064	0.7402	0.156	0.88	TTLL7	89.76
cg05761734	chr11	128623456	-0.6002	0.4176	0.156	0.88	FLI1	92.33
cg09632163	chr16	2339292	-3.131	2.178	0.156	0.88	ABCA3	77.03
cg21517591	chr3	9290733	-2.032	1.414	0.156	0.88	SRGAP3	20.68
cg25971170	chr10	61513266	-2.548	1.773	0.156	0.88	MRLN	64.71
cg08879744	chr8	144335386	-1.729	1.203	0.156	0.88	ZFP41	67.51
cg19305793	chr4	54781154	1.862	1.296	0.156	0.88		80.89
cg14906384	chr3	52236598	-1.004	0.6988	0.156	0.88	ALAS1	81.5
cg09333299	chr6	144462191	-1.824	1.269	0.156	0.88		78.18
cg26609402	chr22	30770240	-0.586	0.4078	0.156	0.88	CCDC157	94.71
cg13372513	chr7	158177056	3.747	2.607	0.156	0.88	PTPRN2	80.93
cg19345896	chrX	29974011	-2.99	2.08	0.156	0.88	IL1RAPL1	47.79
cg03355547	chr2	122701993	-1.741	1.212	0.156	0.88		13.67
cg15839532	chr2	182522257	-1.393	0.9696	0.156	0.88	CERKL	71.97
cg10904336	chr8	17645951	-1.701	1.184	0.156	0.88	MTUS1	80.85
cg06048309	chr21	42694459	-1.503	1.046	0.156	0.88	FAM3B	36.74
cg10241563	chr1	76840032	-3.446	2.398	0.156	0.88	ST6GALNAC3	40.29
cg15841749	chr19	51104900	-3.11	2.164	0.156	0.88		47.75
cg04885581	chr14	52115244	-1.802	1.254	0.156	0.88	FRMD6	33.5
cg11066280	chr22	28806533	-1.799	1.252	0.156	0.88	TTC28	60.14
cg07848660	chr6	3796243	-1.353	0.9417	0.156	0.88		84.06
cg23756494	chr4	190735150	-4.231	2.945	0.156	0.88		72.86
cg09674015	chr6	43045187	-1.455	1.013	0.156	0.88	PTK7	20.81
cg04015012	chr3	185060069	-1.335	0.9291	0.156	0.88	MAP3K13	83.04
cg18371700	chr21	36041579	-2.334	1.624	0.156	0.88	CLIC6	12.99
cg00296894	chr2	3685756	4.32	3.006	0.156	0.88	COLEC11	84.42
cg21751128	chr10	124670259	-3.12	2.171	0.156	0.88	FAM24A	34.12
cg13714691	chr4	18573144	-3.101	2.158	0.156	0.88		59.58
cg17551544	chr17	75686657	-1.277	0.8888	0.156	0.88		11.13
cg27556675	chr20	3523834	-0.4312	0.3	0.156	0.88	ATRN	94.65
cg03154717	chr6	30922489	-1.603	1.116	0.156	0.88		38.21
cg03281572	chr10	114502318	-0.9201	0.6403	0.156	0.88	VTI1A	90.62
cg15334916	chr10	71563776	-1.741	1.211	0.156	0.88	COL13A1	78.97
cg21832826	chr17	42415794	2.336	1.626	0.156	0.88		67.44
cg26819545	chr14	24763173	-0.4045	0.2815	0.156	0.88	DHRS1	94.44
cg03069383	chr2	18741691	0.9352	0.6508	0.156	0.88	RDH14	6.96
cg06829645	chr13	106759718	-1.317	0.9166	0.156	0.88		74.18
cg00523188	chr1	4771150	-3.199	2.226	0.156	0.88	AJAP1	15.85
cg01150351	chr1	4220528	-1.318	0.9171	0.156	0.88		37.35
cg18050420	chr18	5455865	-1.736	1.208	0.156	0.88	EPB41L3	80.97
cg06491573	chr3	126062601	0.1978	0.1376	0.156	0.88	KLF15	98.71
cg23647031	chr5	177626997	-1.176	0.8186	0.156	0.88		87.51
cg22777932	chr14	22918953	-2.401	1.671	0.156	0.88		48.67
cg16498194	chr12	130647874	2.417	1.682	0.156	0.88	FZD10	52.4
cg00014380	chr16	4424290	1.723	1.199	0.156	0.88	VASN	16.78
cg00287541	chr16	74398168	-0.7711	0.5367	0.156	0.88	LOC283922	91.31
cg06449019	chr7	1114150	-1.62	1.127	0.156	0.88	C7orf50	81.31
cg07824053	chr9	107381132	-0.4386	0.3052	0.156	0.88	OR13C9	6.55
cg20861261	chr2	18944917	-1.839	1.28	0.156	0.88		78.35
cg13533340	chr9	74764495	-6.361	4.427	0.156	0.88	GDA	40.56
cg07006673	chr20	43029732	-2.374	1.652	0.156	0.88	HNF4A	39.56
cg22794716	chr12	113149064	-2.604	1.812	0.156	0.88		47.87
cg07116732	chr12	133123942	-2.921	2.033	0.156	0.88	FBRSL1	85.22
cg10723306	chr4	185734308	-1.652	1.15	0.156	0.88	ACSL1	22.13
cg17999376	chr8	97169920	3.472	2.417	0.156	0.88	GDF6	18.9
cg26395594	chr6	96969441	-1.569	1.092	0.156	0.88	KIAA0776	12.7
cg23694324	chr2	197916936	-1.467	1.021	0.156	0.88	ANKRD44	58.93
cg18390528	chr11	126294509	1.335	0.929	0.156	0.88	KIRREL3	86.37
cg08051231	chr16	19422492	-1.424	0.9908	0.156	0.88	TMC5	11.61
cg24759078	chr2	217081173	-1.696	1.18	0.156	0.88	PKI55	84.41
cg08244303	chr16	82078460	-1.426	0.9922	0.156	0.88	HSD17B2	78.7
cg00307818	chr1	55463592	-1.204	0.8382	0.156	0.88	BSND	83.69
cg02695390	chr3	148708091	-1.182	0.8227	0.156	0.88	GYG1	88.66
cg05817202	chr17	48649339	-1.19	0.8282	0.156	0.88	CACNA1G	50.15
cg05336292	chr10	466338	-1.157	0.8049	0.156	0.88	DIP2C	87.65
cg04760530	chr2	64392912	-1.417	0.986	0.156	0.88		84.83
cg03046095	chr11	113154734	-0.8533	0.5938	0.156	0.88		89.48
cg13015159	chr11	4883239	-4.411	3.07	0.156	0.88		66.53
cg22668672	chr16	56554124	-0.4843	0.3371	0.156	0.88	BBS2	4.49
cg13645526	chr3	30730767	-2.189	1.524	0.156	0.88	TGFBR2	50.65
cg04687176	chr1	92193654	-0.7606	0.5294	0.156	0.88	TGFBR3	90.9
cg14005996	chr21	47115121	-1.467	1.021	0.156	0.88		16.35
cg20136099	chr10	11949002	-1.578	1.098	0.156	0.88		78.21
cg17626960	chr6	32116918	-4.658	3.242	0.156	0.88	PRRT1	56.28
cg23989584	chr11	120038521	-2.992	2.082	0.156	0.88		62.43
cg08326370	chr10	124904126	-3.89	2.707	0.156	0.88		31.25
cg14031683	chr1	156215507	-0.7905	0.5502	0.156	0.88	PAQR6	6.45
cg17148430	chr15	59524653	-2.017	1.404	0.156	0.88	MYO1E	67.15
cg22499797	chr17	30585906	-1.413	0.9835	0.156	0.88		79.42
cg02617787	chr3	38104114	-1.413	0.9836	0.156	0.88	DLEC1	56.28
cg12267448	chr6	22322873	-2.428	1.69	0.156	0.88		35.85
cg11082726	chr1	209594650	-1.018	0.7087	0.156	0.88		91.51
cg21511036	chr2	227663538	-0.9133	0.6357	0.156	0.88	IRS1	8.78
cg00646396	chr1	26482755	-1.905	1.326	0.156	0.88		70
cg21419377	chr14	24639764	-0.9402	0.6544	0.156	0.88	REC8	86.79
cg01518608	chr13	22080070	-0.5069	0.3529	0.156	0.88	MICU2	94.37
cg22850234	chr17	66016097	-1.758	1.224	0.156	0.88		4.61
cg26905324	chr6	31510332	-0.3298	0.2295	0.156	0.88	SNORD84	3.3
cg03600588	chr1	32127319	-1.6	1.113	0.156	0.88	COL16A1	75.62
cg19958637	chr13	80055648	-0.4186	0.2914	0.156	0.88	NDFIP2	3.49
cg24599790	chr5	18972260	-3.195	2.224	0.156	0.88		89.76
cg23684410	chr11	116897558	-1.348	0.9385	0.156	0.88	SIK3	39.86
cg18001729	chr11	62028184	1.679	1.169	0.156	0.88		19.82
cg26382075	chr19	18077834	0.2105	0.1465	0.156	0.88	KCNN1	2.61
cg22123777	chr1	44874349	-1.082	0.7528	0.156	0.88	RNF220	5.93
cg25579860	chr17	34182042	-1.972	1.372	0.156	0.88	C17orf66	82.96
cg15852787	chr14	52014313	-1.102	0.767	0.156	0.88	FRMD6	88.36
cg07630265	chr7	151585552	-2.743	1.909	0.156	0.88		59.25
cg00871390	chr7	150716072	-2.981	2.075	0.156	0.88	ATG9B	41.2
cg16570917	chr1	43996062	-0.9255	0.6442	0.156	0.88	PTPRF	90.56
cg01359309	chrX	73329067	-0.6769	0.4712	0.156	0.88	NCRNA00182	93.31
cg14284050	chr14	23885254	-1.592	1.108	0.156	0.88	MYH7	47.8
cg21787521	chr8	145854395	-1.174	0.8173	0.156	0.88		79.27
cg24857795	chr5	149363940	-0.859	0.5979	0.156	0.88	SLC26A2	90.26
cg16956170	chr15	57209858	-2.267	1.578	0.156	0.88	TCF12	64.26
cg09794547	chr10	79535306	-1.758	1.223	0.156	0.88		58.19
cg00625443	chr15	80997087	-0.8826	0.6144	0.156	0.88	FAM108C1	92.23
cg24579312	chrX	19124523	-2.262	1.575	0.156	0.88	ADGRG2	35.88
cg23989204	chr14	87788687	-4.346	3.025	0.156	0.88		58.07
cg13965132	chrX	2924465	-1.471	1.024	0.156	0.88	ARSH	75.67
cg16735119	chr1	206773875	-0.8814	0.6135	0.156	0.88	EIF2D	86.25
cg03343866	chr10	116218826	-2.023	1.408	0.156	0.88	ABLIM1	44.47
cg19606364	chr3	42745757	-1.839	1.28	0.156	0.88	HHATL	77.98
cg22272549	chr10	5565332	-1.178	0.8198	0.156	0.88	CALML3-AS1	80.74
cg04850828	chr13	97288143	-5.639	3.925	0.156	0.88	HS6ST3	60.75
cg02692410	chr8	141545522	-0.5262	0.3663	0.156	0.88	EIF2C2	93.35
cg15740172	chr13	44578988	-0.9012	0.6273	0.156	0.88		90.72
cg17105814	chr4	55365203	-1.177	0.8194	0.156	0.88		19.05
cg15755348	chr7	101768874	1.856	1.292	0.156	0.88	CUX1	51.88
cg25989783	chr8	102699486	-2.152	1.498	0.156	0.88	NCALD	67.18
cg09574178	chr1	235057274	-2.534	1.764	0.156	0.88		31.81
cg09031836	chrX	139583634	-4.604	3.205	0.156	0.88		62.7
cg27586243	chr1	83258167	-1.999	1.392	0.156	0.88		81.84
cg03502353	chr11	43379688	-2.045	1.424	0.156	0.88	TTC17	62.21
cg25030267	chr15	90389319	1.333	0.9279	0.156	0.88	AP3S2	89.55
cg16052372	chr16	7411207	-1.29	0.8983	0.156	0.88	RBFOX1	20
cg11985745	chr18	54314844	-0.7474	0.5203	0.156	0.88		90.41
cg06795681	chr6	160338154	-2.946	2.051	0.156	0.88		65.02
cg12349272	chr14	75526474	-0.7011	0.4881	0.156	0.88	ACYP1	91.72
cg14571197	chr11	64000524	-1.605	1.117	0.156	0.88	DNAJC4	72.33
cg06752040	chr10	14647373	-0.9321	0.6489	0.156	0.88	FAM107B	13.26
cg09951320	chr11	123448238	1.977	1.376	0.156	0.88	GRAMD1B	87.37
cg22134650	chr3	80802625	-0.748	0.5207	0.156	0.88		90.93
cg10408165	chr15	79885996	-1.021	0.7107	0.156	0.88		8.1
cg12169233	chr19	11959578	-0.4584	0.3191	0.156	0.88		4.01
cg11393511	chr17	18086267	-0.3512	0.2445	0.156	0.88	ALKBH5	2.58
cg13110082	chr2	36731915	-3.342	2.326	0.156	0.88	CRIM1	73.62
cg01022219	chr18	13641735	-4.877	3.395	0.156	0.88	C18orf1	42.43
cg05518458	chr8	97306178	4.373	3.044	0.156	0.88	PTDSS1	73.2
cg05215292	chr2	151405254	-2.885	2.009	0.156	0.88		51.89
cg11252310	chr11	126329507	-3.083	2.146	0.156	0.88	KIRREL3	51.5
cg19579066	chr14	72063626	-0.8754	0.6094	0.156	0.88	SIPA1L1	86.23
cg02453445	chr5	145313956	-2.259	1.572	0.156	0.88		32.51
cg18798934	chr6	28972654	-2.2	1.531	0.156	0.88	ZNF311	74.71
cg16363784	chr10	101296221	-2.377	1.655	0.156	0.88	NKX2-3	31.47
cg09565883	chr10	5590270	-1.919	1.336	0.156	0.88		46.39
cg24482653	chr19	50187993	-0.5593	0.3894	0.156	0.88	PRMT1	91.58
cg17528559	chr2	113571025	-1.521	1.059	0.156	0.88		37.32
cg26255635	chr1	15616204	-0.8612	0.5995	0.156	0.88	FHAD1	90.8
cg14154718	chr14	75745593	-0.4974	0.3462	0.156	0.88	FOS	3.8
cg10202691	chr22	24157808	-1.208	0.841	0.156	0.88	SMARCB1	29.24
cg00033818	chr13	99935883	-0.9741	0.6781	0.156	0.88	UBAC2	88.49
cg19233086	chr21	43954849	-1.796	1.25	0.156	0.88	SLC37A1	74.23
cg02177231	chr1	119529930	-4.154	2.892	0.156	0.88	TBX15	60.19
cg22016716	chr6	45152974	-2.627	1.828	0.156	0.88	SUPT3H	74.9
cg02312175	chr15	28340112	3.689	2.568	0.156	0.88	OCA2	40.52
cg17526396	chr21	43620353	-0.8986	0.6256	0.156	0.88	ABCG1	89.5
cg11834856	chr16	9055493	-0.7268	0.5059	0.156	0.88	USP7	92.75
cg20843752	chr2	63923556	-0.4498	0.3132	0.156	0.88		93.71
cg10004595	chr19	49055211	-1.306	0.9094	0.156	0.88	SULT2B1	76.56
cg12526834	chr11	120081089	-1.104	0.7687	0.156	0.88	OAF	10.93
cg20153601	chr17	72937973	-1.136	0.7907	0.156	0.88	OTOP3	40.55
cg26156053	chr15	44083769	-1.468	1.022	0.156	0.88	SERF2	36.69
cg07323059	chr5	6111317	-2.979	2.074	0.156	0.88		67.42
cg21010646	chr1	156548201	2.591	1.804	0.156	0.88	TTC24	73.88
cg16991671	chr14	54956552	-1.36	0.9469	0.156	0.88	GMFB	67.04
cg27392024	chr18	47792794	-0.7622	0.5306	0.156	0.88	CCDC11	2.03
cg01614426	chr9	137114085	-1.465	1.02	0.156	0.88		50.08
cg25954627	chr10	8090846	2.348	1.634	0.156	0.88		26.44
cg12720921	chr4	40310457	-1.286	0.8951	0.156	0.88		72.61
cg11252583	chr2	30029651	-2.433	1.694	0.156	0.88	ALK	37.47
cg00330953	chr6	31733810	-1.449	1.009	0.156	0.88	C6orf27	38.44
cg22375575	chr1	1877730	-2.449	1.705	0.156	0.88		80.34
cg15551105	chr2	10260366	-0.7093	0.4938	0.156	0.88		5.82
cg25572799	chr3	145849587	-1.997	1.39	0.156	0.88	PLOD2	85.28
cg18180056	chr12	130344375	-3.232	2.25	0.156	0.88	TMEM132D	59.69
cg01031743	chr13	112706288	-6.331	4.407	0.156	0.88	LINC00403	67.01
cg07822180	chr2	242401498	-0.9006	0.627	0.156	0.88	FARP2	85.01
cg12327595	chr7	83825961	-3.588	2.498	0.156	0.88		80.57
cg03386765	chr11	118763674	-1.626	1.132	0.156	0.88	CXCR5	50.14
cg06154963	chr3	150157759	-2.249	1.566	0.156	0.88	TSC22D2	70.07
cg14145338	chr9	139649039	-1.27	0.8841	0.156	0.88	LCN8	77.58
cg17644896	chr11	82575949	-0.5419	0.3773	0.156	0.88	PRCP	93.33
cg01905489	chr1	26616534	-1.262	0.8785	0.156	0.88	UBXN11	80.21
cg20919914	chr2	176569429	5.09	3.544	0.156	0.88		58.36
cg00997713	chr1	31882244	-1.577	1.098	0.156	0.88	SERINC2	53.31
cg18094212	chr7	32031347	-3.472	2.417	0.156	0.88	PDE1C	68.46
cg20925263	chr3	124303389	0.8759	0.6098	0.156	0.88	KALRN	5.83
cg24584409	chr7	96055417	-1.181	0.8219	0.156	0.88		80.99
cg23046518	chr1	153895888	-0.3212	0.2236	0.156	0.88	GATAD2B	2.86
cg18546846	chr8	126391560	-1.35	0.9402	0.156	0.88		83.06
cg17926940	chr14	97685060	-4.101	2.855	0.156	0.88		25.48
cg16927415	chr4	146764848	-1.08	0.7519	0.156	0.88	ZNF827	88.55
cg14368382	chr9	71881186	-1.272	0.8853	0.156	0.88		81.15
cg08530537	chr16	68014374	2.042	1.422	0.156	0.88	DPEP3	37.39
cg26775644	chr8	1921369	-1.676	1.167	0.156	0.88	KBTBD11	10.66
cg25026715	chr17	26989248	2.057	1.432	0.156	0.88	SUPT6H	12.82
cg21743937	chr8	41485331	-1.77	1.232	0.156	0.88		48.06
cg24293214	chr4	78843959	-1.325	0.9225	0.156	0.88	MRPL1	85.61
cg19149345	chr22	22271237	-1.601	1.115	0.156	0.88		46.1
cg20745538	chr3	138634879	-0.3608	0.2512	0.156	0.88		3.76
cg24005158	chr10	13330436	-0.7821	0.5446	0.156	0.88	PHYH	91.77
cg02784874	chr17	39728962	-1.254	0.8728	0.156	0.88	KRT9	35.02
cg16373290	chr4	155471803	-0.5011	0.3489	0.156	0.88	PLRG1	4.55
cg22914507	chr8	27308068	-1.592	1.109	0.156	0.88	PTK2B	81.2
cg12981272	chr3	37281848	-1.387	0.9658	0.156	0.88		74.78
cg09699693	chr3	27948390	-3.67	2.555	0.156	0.88		60.35
cg00361088	chr14	34801940	-1.307	0.9103	0.156	0.88		24.79
cg02908282	chr8	145502297	-1.986	1.383	0.156	0.88	BOP1	77.06
cg23774975	chr11	3848848	-1.528	1.064	0.156	0.88	RHOG	70.73
cg08448594	chr18	57524736	-2.015	1.403	0.156	0.88		75.38
cg11678461	chr11	3181822	-0.2693	0.1875	0.156	0.88	OSBPL5	2.36
cg18175690	chr15	40580770	-0.7899	0.5499	0.156	0.88	PLCB2	88.35
cg00513824	chr13	112878550	-2.866	1.996	0.156	0.88		27.24
cg22798174	chr2	729036	-4.182	2.912	0.156	0.88		50.35
cg14222657	chr7	149172231	-2.325	1.619	0.156	0.88	ZNF746	87.17
cg03342032	chr13	94725495	3.101	2.159	0.156	0.88	GPC6	22.94
cg17138798	chr20	57366502	-2.058	1.433	0.156	0.88		37.91
cg12801066	chr2	207584527	-1.199	0.835	0.156	0.88	DYTN	93.78
cg11367580	chr12	110887602	0.3823	0.2661	0.156	0.88	ARPC3	3.13
cg01866955	chr6	19692217	0.9916	0.6904	0.156	0.88		2.78
cg25320703	chr2	38022735	-1.408	0.9807	0.156	0.88		39.04
cg14576021	chr15	80379619	-2.233	1.555	0.156	0.88	ZFAND6	43.35
cg24962682	chr12	25161151	-0.5181	0.3607	0.156	0.88		93.42
cg10567969	chr9	92240038	-1.528	1.064	0.156	0.88		68.14
cg16412047	chr7	140155810	-1.792	1.247	0.156	0.88	MKRN1	70.3
cg15004863	chr1	177134338	-4.96	3.453	0.156	0.88	ASTN1	23.92
cg26947579	chr12	113966153	-4.078	2.84	0.156	0.88		62.56
cg00696044	chr10	63240299	9.072	6.317	0.156	0.88		40.68
cg17412560	chr2	95963403	-1.702	1.185	0.156	0.88	KCNIP3	43.1
cg03863616	chr12	79257853	-0.4708	0.3278	0.156	0.88	SYT1	2.51
cg16305018	chr18	74734220	-2.684	1.869	0.156	0.88	MBP	49.94
cg13964320	chr11	97140409	-1.24	0.8631	0.156	0.88		17.81
cg00833364	chr1	179079780	0.8132	0.5662	0.156	0.88	ABL2	89.75
cg10656843	chr5	14610393	1.749	1.218	0.156	0.88	FAM105A	19.61
cg19426266	chr2	145236966	-3.477	2.421	0.156	0.88	ZEB2	61.67
cg08735411	chr10	135168096	-0.8672	0.6038	0.156	0.88		83.88
cg08784702	chr7	1099012	3.206	2.232	0.156	0.88	C7orf50	34.55
cg22461269	chr16	54711359	-1.42	0.9884	0.156	0.88		35.8
cg07171956	chr22	37558687	-1.87	1.302	0.156	0.88		70.92
cg06887473	chr10	15055828	1.523	1.06	0.156	0.88		44.81
cg14088463	chr9	140881163	-1.681	1.171	0.156	0.88	CACNA1B	57.58
cg02318426	chr14	35873683	-0.287	0.1998	0.156	0.88	NFKBIA	3.1
cg21155203	chr21	47738771	-1.35	0.9403	0.156	0.88	C21orf58	74.5
cg07907597	chr10	43797263	-2.705	1.883	0.156	0.88		57.37
cg07370516	chr2	25598059	-1.056	0.7356	0.156	0.88		87.27
cg03674744	chr1	228656799	-1.395	0.9716	0.156	0.88		87.06
cg26063904	chr1	101313199	-1.856	1.292	0.156	0.88		73.26
cg18391362	chr6	36766678	-1.617	1.126	0.156	0.88	CPNE5	63.91
cg08940252	chr15	93127080	-1.243	0.8653	0.156	0.88		32.18
cg22918984	chr1	154407010	-1.739	1.211	0.156	0.88	IL6R	62.78
cg27005018	chr2	12173618	1.489	1.037	0.156	0.88		88.43
cg02083428	chr1	25228934	-4.719	3.286	0.156	0.88	RUNX3	64.89
cg16920303	chr4	74548513	-1.59	1.107	0.156	0.88		80.72
cg13020736	chr5	177983110	-1.005	0.7	0.156	0.88	COL23A1	86.77
cg09771693	chr14	100114920	-1.163	0.8095	0.156	0.88	HHIPL1	88.41
cg08420646	chr10	114091314	-1.369	0.953	0.156	0.88	GUCY2GP	77.47
cg16408670	chr15	25306416	-3.422	2.383	0.156	0.88	SNORD116-5	53.07
cg22001211	chr2	61766532	-1.612	1.123	0.156	0.88	XPO1	54.71
cg03732728	chr10	104169840	-1.375	0.9572	0.156	0.88	PSD	23.44
cg17546478	chr3	184322189	-3.215	2.239	0.156	0.88		12.43
cg00627029	chr17	72322791	0.3658	0.2547	0.156	0.88	KIF19	4.34
cg26202541	chr4	77998366	-2.445	1.703	0.156	0.88	CCNI	60.68
cg03789170	chr4	170954137	1.468	1.022	0.156	0.88	MFAP3L	76.99
cg15075282	chr17	7337960	-1.911	1.331	0.156	0.88	TMEM102	54.82
cg22046628	chr11	57584712	-1.49	1.037	0.156	0.88	CTNND1	80.79
cg14642338	chr11	35547903	-2.025	1.41	0.156	0.88	PAMR1	77.92
cg03923966	chr8	1893793	-2.208	1.537	0.156	0.88	ARHGEF10	87.68
cg00413620	chr1	207571097	-1.861	1.296	0.156	0.88		57.08
cg03195147	chr3	75441804	-0.6096	0.4245	0.156	0.88		93.11
cg16248786	chr20	34622526	-1.51	1.052	0.156	0.88		80.47
cg11075561	chr6	36088380	-1.745	1.215	0.156	0.88		67.73
cg07265924	chr8	61880470	-2.165	1.507	0.156	0.88	LOC100130298	39.27
cg21086763	chr7	43279412	-0.6753	0.4703	0.156	0.88	HECW1	91.73
cg00260231	chr1	173524381	-0.8684	0.6047	0.156	0.88	SLC9C2	87.4
cg04022401	chr20	36621383	-1.545	1.076	0.156	0.88	TTI1	28.43
cg22144668	chr5	131605617	-0.6165	0.4293	0.156	0.88	PDLIM4	93.06
cg07564716	chr2	240050718	-0.5116	0.3563	0.156	0.88	HDAC4	93.2
cg01777945	chr22	35248469	-1.5	1.044	0.156	0.88		18.46
cg17466320	chr15	38944777	-0.4873	0.3394	0.156	0.88		94.21
cg18501421	chr11	86336503	-0.691	0.4812	0.156	0.88	ME3	90.32
cg22249612	chr12	56121485	3.973	2.766	0.156	0.88	CD63	43.08
cg21608934	chr7	50200477	-2.186	1.523	0.156	0.88		61.55
cg14976779	chr15	75639158	-1.986	1.383	0.156	0.88	NEIL1	35.04
cg14264795	chr12	114845180	-2.674	1.862	0.156	0.88	TBX5	50.6
cg07093674	chrX	40693703	0.7574	0.5274	0.156	0.88	LOC100132831	4.33
cg05907995	chr12	57394109	-0.5588	0.3891	0.156	0.88	ZBTB39	92.64
cg07297018	chr1	179673009	-1.832	1.276	0.156	0.88		75.57
cg25009504	chr18	21269793	-0.4783	0.3331	0.156	0.88	LAMA3	3.08
cg06787609	chr11	71101880	-2.034	1.416	0.156	0.88		47
cg07966108	chr4	76278693	-4.086	2.845	0.156	0.88	LOC441025	67.89
cg23475189	chr19	7102440	-0.5595	0.3896	0.156	0.88		3.72
cg21986687	chr14	101874259	-1.023	0.7125	0.156	0.88	LINC00524	88.89
cg17142149	chr6	46293016	0.8416	0.5861	0.156	0.88	RCAN2	93.22
cg04672418	chr12	5152339	-3.842	2.676	0.156	0.88	KCNA5	47.52
cg03827929	chr15	31463458	-0.8069	0.5619	0.156	0.88		91.79
cg17088073	chr1	50882910	-5.001	3.483	0.156	0.88		44.79
cg17894416	chr14	61809318	-1.464	1.019	0.156	0.88	PRKCH	74.88
cg20729622	chr6	21369122	-0.5334	0.3715	0.156	0.88		90.97
cg08013034	chr1	206773651	-1.062	0.7397	0.156	0.88	EIF2D	90.36
cg10474004	chr11	3059204	-1.449	1.009	0.156	0.88	CARS	57.41
cg18504632	chr3	71732622	-0.698	0.4861	0.156	0.88	EIF4E3	91.84
cg05281061	chr15	75638490	-0.927	0.6456	0.156	0.88	NEIL1	84.99
cg01080099	chr11	130416950	-2.017	1.405	0.156	0.88		74.97
cg06232512	chr2	240612347	5.217	3.633	0.156	0.88		29.82
cg13474090	chr9	92027541	-1.394	0.9708	0.156	0.88	SEMA4D	85.44
cg08131121	chr15	88414890	-1.64	1.142	0.156	0.88		78.69
cg22253817	chr3	113864289	-1.956	1.362	0.156	0.88	DRD3	45.47
cg02249911	chr4	185570676	3.689	2.569	0.156	0.88	CCDC111	5.96
cg06418002	chr1	225677050	-1.214	0.8458	0.156	0.88	ENAH	78.9
cg08527799	chr8	21274126	-1.557	1.084	0.156	0.88		10.78
cg00133391	chr9	130693538	-1.775	1.236	0.156	0.88	PIP5KL1	34.65
cg14776578	chr10	32345866	-2.22	1.546	0.156	0.88	KIF5B	72.99
cg06282247	chr2	151281841	1.898	1.322	0.156	0.88		16.56
cg12510923	chrX	48660520	-1.474	1.027	0.156	0.88	HDAC6	10.15
cg00319334	chr11	2397523	-1.923	1.339	0.156	0.88	CD81	78.38
cg03188339	chr15	65522016	-1.258	0.8763	0.156	0.88		83.57
cg06489329	chr16	1914049	-2.221	1.547	0.156	0.88	MEIOB	56.34
cg13539395	chr19	859507	1.815	1.264	0.156	0.88	CFD	36.74
cg15941948	chr5	2751552	0.3298	0.2297	0.156	0.88	IRX2	3.13
cg19366770	chr19	35713391	-2.186	1.523	0.156	0.88		54.41
cg20217048	chr10	112121134	-1.567	1.091	0.156	0.88		60.06
cg05947666	chr1	67091565	-1.114	0.7761	0.156	0.88	SGIP1	88.73
cg18000199	chr1	82023528	-0.6818	0.4749	0.156	0.88	LOC101927434	91.35
cg04253213	chr3	38029373	-0.7605	0.5297	0.156	0.88		91.91
cg22713678	chr12	120976481	-1.391	0.9685	0.156	0.88	RNF10	35.71
cg07258332	chr10	74323391	-2.332	1.624	0.156	0.88	MICU1	41.45
cg13952377	chr8	3234047	-2.973	2.07	0.156	0.88	CSMD1	27.44
cg06982272	chr20	2188575	-1.942	1.352	0.156	0.88		22.04
cg07894717	chr1	10508598	-0.7886	0.5492	0.156	0.88	APITD1	90.89
cg19934294	chr4	2933421	-1.184	0.8246	0.156	0.88	MFSD10	68.67
cg13283628	chrX	53294844	-1.189	0.8279	0.156	0.88	IQSEC2	77.46
cg13265332	chr17	80607664	-2.725	1.898	0.156	0.88	WDR45B	50.02
cg12972164	chr18	21695725	-1.909	1.329	0.156	0.88	TTC39C	77.45
cg19441370	chr20	61306997	-1.971	1.372	0.156	0.88		57.47
cg09742812	chr3	47891183	-1.109	0.7723	0.156	0.88	DHX30	80.4
cg10163536	chr4	174845485	3.066	2.135	0.156	0.88		73.48
cg20006924	chr15	61521976	1.293	0.9007	0.156	0.88	RORA	4.49
cg02787813	chr9	37577357	-1.394	0.9706	0.156	0.88	FBXO10	77.56
cg01586352	chr2	1871382	-1.467	1.022	0.156	0.88	MYT1L	15.98
cg10346127	chr5	174146368	-1.448	1.008	0.156	0.88		71.66
cg17691355	chr3	139029669	-1.363	0.9496	0.156	0.88		81.3
cg23839663	chr2	32817233	-1.119	0.7791	0.156	0.88	BIRC6	83.61
cg09302836	chr18	56207051	-1.729	1.205	0.156	0.88	ALPK2	48.82
cg01642461	chr14	65289728	-1.488	1.036	0.156	0.88	SPTB	70.82
cg00603418	chr2	133013792	-4.014	2.796	0.156	0.88	NCRNA00164	61.79
cg03337263	chr13	35574522	-3.804	2.649	0.156	0.88	NBEA	79.79
cg17182355	chr1	54626479	-1.572	1.095	0.156	0.88		56.87
cg22649181	chr5	177764408	-1.472	1.025	0.156	0.88	COL23A1	83.76
cg15247069	chr2	204822542	-0.7944	0.5533	0.156	0.88	ICOS	90.36
cg00067981	chr21	27254444	-1.502	1.046	0.156	0.88	APP	33.6
cg01544744	chr1	224752548	-1.706	1.188	0.156	0.88		86.01
cg09864151	chr18	4074716	3.292	2.293	0.156	0.88	DLGAP1	58.11
cg24237813	chr20	50385486	-1.505	1.049	0.156	0.88	ATP9A	55.35
cg08519345	chr14	61903747	-1.572	1.095	0.156	0.88	PRKCH	79.98
cg19038855	chr8	16354295	-0.5912	0.4118	0.156	0.88		91.8
cg16927213	chr9	93405810	-1.29	0.8983	0.156	0.88	DIRAS2	85.46
cg25264948	chr6	31734232	-1.425	0.9927	0.156	0.88	C6orf27	15.21
cg00991026	chrX	55246589	-2.678	1.865	0.156	0.88	PAGE5	69.17
cg12568786	chr5	122421508	-2.054	1.431	0.156	0.88		72
cg06280965	chr2	217410850	-3.291	2.293	0.156	0.88		56.5
cg19846825	chr17	4465386	-1.652	1.151	0.156	0.88	GGT6	38.05
cg26768155	chr22	40876095	-2.052	1.429	0.156	0.88	MKL1	30.6
cg03097046	chr7	26681765	1.027	0.7154	0.156	0.88	C7orf71	88.82
cg00945276	chr17	27919128	-0.8817	0.6142	0.156	0.88	ANKRD13B	14.11
cg08663092	chr14	74181037	0.457	0.3183	0.156	0.88	PNMA1	2.76
cg10601991	chr9	108188231	-1.57	1.093	0.156	0.88		75.11
cg23454038	chr5	72742787	-0.5557	0.3871	0.156	0.88	FOXD1	4.02
cg19797700	chr10	62723590	-1.409	0.9816	0.156	0.88	RHOBTB1	24.07
cg01525140	chr18	29264225	0.2958	0.206	0.156	0.88	B4GALT6	2.9
cg26070487	chr10	47086508	-1.335	0.9298	0.156	0.88	PPYR1	87.07
cg04044465	chr16	972663	0.7571	0.5273	0.156	0.88	LMF1	96.26
cg26976687	chr5	43067535	0.5577	0.3884	0.156	0.88		4.52
cg09994527	chr14	45252992	-2.687	1.872	0.156	0.88		88.93
cg17205193	chr16	48466149	-1.572	1.095	0.156	0.88	MIR5095	76.22
cg10845249	chr10	61469980	-5.518	3.843	0.156	0.88	SLC16A9	47.58
cg26102564	chr10	131424627	-2.793	1.945	0.156	0.88	MGMT	43.51
cg02269797	chr11	11959303	-0.6244	0.4349	0.156	0.88	USP47	90.97
cg11249934	chr11	2782519	-1.596	1.112	0.156	0.88	KCNQ1	63.36
cg01467086	chrX	152686726	-3.287	2.289	0.156	0.88	ZFP92	62.68
cg22714134	chr15	101922258	-1.915	1.334	0.156	0.88	PCSK6	39.74
cg14129589	chr12	3240109	-2.086	1.453	0.156	0.88	TSPAN9	62.04
cg03548293	chr3	186190573	-2.02	1.407	0.156	0.88	LOC253573	71.12
cg18228985	chr22	30018031	-1.266	0.8817	0.156	0.88	NF2	28.91
cg12056369	chr6	33749620	-1.661	1.157	0.156	0.88	LEMD2	72.6
cg26987083	chr12	25422729	-1.133	0.7892	0.156	0.88		84.55
cg10249734	chr17	80292079	-1.808	1.259	0.156	0.88	SECTM1	41.05
cg14836499	chr7	120629643	-2.229	1.553	0.156	0.88	CPED1	41.24
cg19071246	chr10	120486080	-1.837	1.28	0.156	0.88	CACUL1	81.83
cg10300353	chr22	45309413	-1.128	0.7857	0.156	0.88	PHF21B	87.6
cg23601376	chr2	40678101	-1.722	1.2	0.156	0.88	SLC8A1	9.89
cg08858919	chr3	13881454	-1.343	0.9356	0.156	0.88	WNT7A	71.85
cg18512292	chr20	25539556	-0.7356	0.5124	0.156	0.88	NINL	91.79
cg13816321	chr9	973198	4.417	3.077	0.156	0.88		58.67
cg07766382	chr8	129269817	-1.983	1.381	0.156	0.88		78.68
cg01805672	chr11	82206280	1.901	1.325	0.156	0.88		17.59
cg10839107	chr16	69395517	-1.017	0.7084	0.156	0.88	TERF2	87.68
cg04718853	chr6	33401192	-0.7803	0.5436	0.156	0.88	SYNGAP1	87.54
cg19645248	chr6	146354506	-4.415	3.076	0.156	0.88	GRM1	68.7
cg21449444	chr19	5256677	-2.94	2.048	0.156	0.88	PTPRS	69.64
cg10023613	chr17	42248099	-1.728	1.204	0.156	0.88	ASB16	61.03
cg05371331	chr14	105586785	-1.256	0.8747	0.156	0.88		79.64
cg10573893	chr4	46846534	-0.8471	0.5901	0.156	0.88	COX7B2	8.12
cg14651126	chr15	92640131	-1.711	1.192	0.156	0.88	SLCO3A1	31.63
cg11578040	chr4	104007214	-0.3896	0.2714	0.156	0.88	BDH2	94.78
cg21032828	chr19	19496457	-0.3207	0.2234	0.156	0.88	GATAD2A	3.26
cg21776599	chr1	1830693	-1.357	0.9454	0.156	0.88		64.31
cg19729116	chr6	26501981	-4.707	3.279	0.156	0.88	BTN1A1	9.84
cg15732323	chr19	19300292	-0.8616	0.6002	0.156	0.88	LOC729991	87.87
cg08878912	chrX	153699120	-2.05	1.428	0.156	0.88	PLXNA3	89.4
cg22044250	chr2	105137844	-3.621	2.522	0.156	0.88		65.18
cg13053608	chr17	40345673	-1.613	1.124	0.156	0.88	GHDC	69.9
cg04945395	chr3	111805408	-0.6851	0.4773	0.156	0.88	C3orf52	7.23
cg04240525	chr10	6061422	-1.024	0.7135	0.156	0.88	IL2RA	88.87
cg01694632	chr4	66321852	5.57	3.88	0.156	0.88	EPHA5	52.89
cg14751494	chr11	17022795	-1.239	0.863	0.156	0.88	PLEKHA7	32.32
cg08314723	chr6	163647329	1.106	0.7703	0.156	0.88	PACRG	39.4
cg09541694	chr16	81484457	-0.8421	0.5867	0.156	0.88	CMIP	88.61
cg14685907	chr1	65844688	-0.668	0.4654	0.157	0.88	DNAJC6	91.58
cg08518475	chr1	24832616	-0.9878	0.6882	0.157	0.88	RCAN3	85.13
cg13049862	chr17	1384170	-1.297	0.9033	0.157	0.88	MYO1C	64.02
cg15900609	chr10	98101404	-2.115	1.474	0.157	0.88		65.12
cg02345747	chr3	182879754	1.523	1.061	0.157	0.88	LAMP3	16.22
cg09071155	chr7	27280914	-1.535	1.07	0.157	0.88	EVX1	30.13
cg04347379	chr7	794485	-0.7582	0.5282	0.157	0.88	HEATR2	87.35
cg10792202	chr17	49008925	-0.3767	0.2624	0.157	0.88		3.38
cg01914238	chr5	82308970	-1.184	0.8252	0.157	0.88		84.97
cg04390143	chr12	105501270	-0.3038	0.2117	0.157	0.88	KIAA1033	2.37
cg02492042	chr15	28089499	-2.038	1.42	0.157	0.88	OCA2	40.79
cg02682760	chr20	794060	-2.49	1.735	0.157	0.88		46.57
cg01087697	chr5	40835557	-0.4817	0.3356	0.157	0.88	RPL37	4.06
cg03012173	chr5	17340814	-1.329	0.9262	0.157	0.88		81.39
cg23321702	chr6	34031060	-3.023	2.106	0.157	0.88	GRM4	66.42
cg16228375	chr3	15641664	-0.7955	0.5542	0.157	0.88	BTD	87.17
cg10019978	chr1	170487018	-1.955	1.362	0.157	0.88	LOC101928650	76.24
cg16557571	chr12	52226542	-1.896	1.321	0.157	0.88	FIGNL2	57.17
cg20548954	chr18	54718906	-1.73	1.205	0.157	0.88		43.25
cg23219046	chr1	54142810	-0.3412	0.2377	0.157	0.88	GLIS1	95.62
cg04202140	chr5	370352	-1.622	1.13	0.157	0.88	AHRR	88.04
cg15921228	chr12	52240368	-1.458	1.016	0.157	0.88		77.09
cg10858752	chr12	91350364	-1.944	1.354	0.157	0.88	C12orf12	58.57
cg23191324	chr1	152849769	2.733	1.904	0.157	0.88	SMCP	75.39
cg13362320	chr15	101327580	-2.106	1.467	0.157	0.88		41.8
cg22272697	chr14	21491080	-1.103	0.7688	0.157	0.88	NDRG2	86.03
cg07027528	chr18	30590300	-4.903	3.416	0.157	0.88	CCDC178	37.72
cg26152723	chr16	87025581	-1.106	0.7708	0.157	0.88		13.56
cg13530711	chr8	136478162	-0.5781	0.4028	0.157	0.88	KHDRBS3	5.96
cg26470268	chr14	61789324	1.706	1.189	0.157	0.88	PRKCH	9.7
cg16657434	chr8	135817588	-1.918	1.336	0.157	0.88	MIR30D	59.31
cg09276072	chr16	67858885	-1.511	1.052	0.157	0.88	TSNAXIP1	57.98
cg22185288	chr6	148660242	0.9606	0.6693	0.157	0.88		92.67
cg00046347	chr10	134116557	-3.089	2.152	0.157	0.88	STK32C	52.11
cg07962040	chr9	99083234	1.171	0.816	0.157	0.88	SLC35D2	66.68
cg11708297	chr15	45406643	-1.257	0.8757	0.157	0.88	DUOXA2	11.26
cg08826625	chr7	115968460	-1.838	1.281	0.157	0.88		73.53
cg26748674	chr16	55991081	-4.802	3.346	0.157	0.88	CES5A	76.21
cg17092935	chr13	50997684	-0.6284	0.4379	0.157	0.88		90.96
cg01336212	chrX	149654647	2.672	1.862	0.157	0.88	MAMLD1	56.75
cg27171248	chr7	140692561	1.96	1.366	0.157	0.88		47.39
cg18695277	chr2	235480359	-2.456	1.711	0.157	0.88		70.53
cg24995904	chr8	32462945	-5.305	3.696	0.157	0.88	NRG1	64.26
cg05237014	chr4	148538143	-1.491	1.039	0.157	0.88	TMEM184C	11.89
cg14264125	chr7	158512597	-1.651	1.15	0.157	0.88		21.46
cg17049239	chr10	76833104	-1.58	1.101	0.157	0.88		76.4
cg06760279	chr14	23947073	-1.121	0.781	0.157	0.88	NGDN	87.25
cg16293569	chr11	2870208	-1.668	1.162	0.157	0.88	KCNQ1	58.24
cg17003729	chr2	198947445	3.377	2.353	0.157	0.88	PLCL1	77.37
cg10333990	chr15	70699519	-1.893	1.319	0.157	0.88		81.07
cg19781199	chr18	56666080	-1.141	0.7948	0.157	0.88		85.69
cg24352878	chr1	8772712	-1.639	1.142	0.157	0.88	RERE	16.76
cg15145978	chr11	7501032	-0.8334	0.5807	0.157	0.88		88.03
cg15336742	chr17	4400730	-2.608	1.817	0.157	0.88	SPNS2	58.35
cg12671999	chr16	86430290	-1.068	0.7443	0.157	0.88		12.56
cg04595479	chr10	93150018	-1.694	1.18	0.157	0.88	LOC100188947	74.73
cg12844662	chr3	14830458	-1.843	1.284	0.157	0.88		76.41
cg19695151	chr11	35309274	-1.745	1.216	0.157	0.88	SLC1A2	66.28
cg03939352	chr1	162346594	1.41	0.9822	0.157	0.88	C1orf111	75.18
cg22595870	chr2	191840398	-0.4853	0.3381	0.157	0.88	STAT1	93.64
cg09413615	chr15	78913637	-0.6731	0.469	0.157	0.88	CHRNA3	4.72
cg00369142	chr3	135864939	-1.746	1.217	0.157	0.88	PPP2R3A	58.25
cg06169590	chr2	43455088	2.596	1.809	0.157	0.88	ZFP36L2	43.22
cg23343131	chr5	112411033	-4.079	2.843	0.157	0.88	MCC	65.67
cg02886591	chr17	45773570	-1.461	1.018	0.157	0.88	TBKBP1	42.62
cg06304856	chr16	88908577	-2.344	1.633	0.157	0.88	GALNS	73.67
cg14484545	chr4	26501998	-0.4557	0.3175	0.157	0.88		93.56
cg06110282	chr5	1520580	-0.8145	0.5676	0.157	0.88	LPCAT1	91.86
cg15789095	chr1	32281466	-1.696	1.182	0.157	0.88	SPOCD1	39.14
cg22610620	chr10	77524487	-1.3	0.9057	0.157	0.88		11.22
cg09371690	chr20	60827472	-0.7748	0.5399	0.157	0.88	OSBPL2	90.94
cg07163559	chr10	75576944	-0.8281	0.577	0.157	0.88	CAMK2G	91.97
cg27055580	chrX	69396942	-2.255	1.572	0.157	0.88	DGAT2L6	53.36
cg09332338	chr12	71589371	-2.366	1.649	0.157	0.88		69.85
cg23163466	chr15	48332696	-2.064	1.439	0.157	0.88		63.55
cg16219954	chr21	46893155	-2.174	1.515	0.157	0.88	COL18A1	65.83
cg14625176	chr18	76446282	3.113	2.169	0.157	0.88		44.04
cg07005731	chr9	136557141	-2.135	1.488	0.157	0.88	SARDH	49.23
cg02749088	chr2	68672834	-1.763	1.229	0.157	0.88		40.76
cg04356926	chr3	98241413	-0.4184	0.2915	0.157	0.88	CLDND1	3.9
cg27093871	chr16	67011242	-1.496	1.042	0.157	0.88		27.08
cg11423292	chr2	35424360	-3.586	2.499	0.157	0.88		49.87
cg08312369	chr19	10679775	-0.4527	0.3154	0.157	0.88	CDKN2D	4.85
cg00581476	chr20	34955859	-1.513	1.055	0.157	0.88	DLGAP4	35.87
cg00799257	chr11	12565619	-2.013	1.403	0.157	0.88		74.96
cg04492621	chr7	19789422	3.787	2.639	0.157	0.88	TMEM196	63.29
cg02207686	chr10	135051532	-0.6644	0.463	0.157	0.88	VENTX	5.79
cg01357613	chr8	123795013	-0.4614	0.3216	0.157	0.88	ZHX2	1.99
cg25727952	chr13	20999808	0.5469	0.3811	0.157	0.88	CRYL1	94.9
cg24337701	chr8	141275191	-1.056	0.7362	0.157	0.88	TRAPPC9	83.4
cg18625289	chr19	1591035	-1.785	1.244	0.157	0.88	MBD3	67.27
cg16812626	chr10	76800354	-1.322	0.921	0.157	0.88	DUPD1	86.53
cg14377596	chr1	201709135	3.123	2.177	0.157	0.88	NAV1	55.99
cg07647508	chr10	134419153	-1.013	0.7056	0.157	0.88	INPP5A	82.65
cg25137787	chr1	2863815	-4.347	3.029	0.157	0.88		53.15
cg12306415	chr8	2271988	-2.658	1.852	0.157	0.88		58.09
cg24270700	chr15	101481956	-1.216	0.8475	0.157	0.88	LRRK1	86.93
cg15876778	chr3	22210504	-5.029	3.505	0.157	0.88		51.86
cg04865929	chr17	42908410	-1.8	1.254	0.157	0.88	GJC1	25.86
cg15868751	chr12	121555384	-0.5021	0.3499	0.157	0.88		94.69
cg19039291	chr17	7229608	-0.9818	0.6842	0.157	0.88	NEURL4	88.12
cg24509697	chr16	69216775	-2.429	1.692	0.157	0.88		64.34
cg19970523	chr8	102814262	-1.774	1.236	0.157	0.88	NCALD	42.36
cg12294743	chr16	12121207	-0.4676	0.3259	0.157	0.88	SNX29	93.94
cg16268863	chr14	78227565	-0.3562	0.2482	0.157	0.88	SNW1	3.36
cg24223075	chr11	119137279	-1.418	0.9884	0.157	0.88	CBL	63.25
cg14729691	chr2	102476783	-0.5799	0.4041	0.157	0.88	MAP4K4	92.11
cg01914749	chr2	114724606	-1.706	1.189	0.157	0.88		72.57
cg19726320	chr2	180886608	5.363	3.737	0.157	0.88		66.81
cg19383871	chr1	49224754	-1.656	1.154	0.157	0.88	BEND5	89.93
cg00093756	chr5	161117384	-3.747	2.611	0.157	0.88	GABRA6	39.28
cg15259060	chr2	241373125	-1.935	1.349	0.157	0.88		74.31
cg06568038	chr16	30669663	-0.676	0.4711	0.157	0.88		7.92
cg06398228	chr20	62092656	1.934	1.348	0.157	0.88	KCNQ2	14.21
cg10487955	chr5	145828911	-1.177	0.8203	0.157	0.88	TCERG1	83.44
cg17071566	chr6	86073955	2.765	1.927	0.157	0.88		81.8
cg00099295	chr3	12597720	-4.183	2.915	0.157	0.88	MKRN2	24.49
cg20742366	chr22	29468997	0.4836	0.337	0.157	0.88	KREMEN1	4.08
cg06836483	chr1	53814983	-1.094	0.7625	0.157	0.88		87.07
cg27315448	chr7	79770081	-1.784	1.243	0.157	0.88	GNAI1	85.99
cg16076825	chr13	101079685	-0.51	0.3554	0.157	0.88	PCCA	93.59
cg07360028	chr12	13364332	-1.993	1.389	0.157	0.88	EMP1	64.77
cg00470351	chr1	43825296	-1.218	0.8486	0.157	0.88	CDC20	19.27
cg04790154	chr11	71260323	-1.691	1.179	0.157	0.88	KRTAP5-9	38.44
cg12880727	chr16	1274873	-1.454	1.013	0.157	0.88	TPSG1	45.09
cg07729082	chr16	88686083	-1.085	0.7562	0.157	0.88	ZC3H18	86.07
cg26718434	chr11	18250474	-1.828	1.274	0.157	0.88		51.12
cg22320849	chr9	22395999	-1.66	1.157	0.157	0.88		14.03
cg27258933	chr6	5996657	-0.6519	0.4543	0.157	0.88		3.78
cg19568997	chr10	34455451	4.382	3.054	0.157	0.88	PARD3	84.42
cg07148025	chr5	116108611	-1.255	0.8747	0.157	0.88		81.9
cg06702733	chr4	57397016	0.7653	0.5334	0.157	0.88		4.59
cg14204425	chr16	75608044	-0.9442	0.658	0.157	0.88	GABARAPL2	85.98
cg00050336	chr4	15377965	-1.997	1.392	0.157	0.88	C1QTNF7	72.32
cg12962226	chr16	27353267	-0.8713	0.6073	0.157	0.88	IL4R	87.46
cg13106414	chr6	110832053	-1.976	1.377	0.157	0.88		77.24
cg21827275	chr15	59634186	-1.576	1.099	0.157	0.88	MYO1E	64.6
cg09444863	chr3	98535664	2.522	1.758	0.157	0.88	DCBLD2	78.96
cg13404849	chr7	139499827	-1.577	1.099	0.157	0.88	TBXAS1	71.17
cg02962952	chr17	75789439	-2.804	1.954	0.157	0.88		49.51
cg23131680	chr6	25609068	-0.7921	0.552	0.157	0.88	LRRC16A	91.64
cg10295725	chrX	118800270	-2.287	1.594	0.157	0.88	SEPT6	85.63
cg01878252	chr15	56031778	-0.5907	0.4117	0.157	0.88	PRTG	93.75
cg17315664	chr4	128765844	-1.547	1.078	0.157	0.88		79.92
cg03340318	chr1	33389799	0.8575	0.5977	0.157	0.88		85.77
cg04445214	chr22	31688300	-1.209	0.8425	0.157	0.88	PIK3IP1	12.73
cg23031241	chr20	60866254	-0.97	0.6761	0.157	0.88	OSBPL2	86.68
cg19159701	chr20	5071012	-1.83	1.275	0.157	0.88		70.19
cg22564949	chr20	61456340	-0.9626	0.6709	0.157	0.88	COL9A3	4.68
cg02853470	chr6	10576673	-1.449	1.01	0.157	0.88	GCNT2	26.82
cg22402154	chr10	128110769	-0.6506	0.4534	0.157	0.88	LINC00601	90.05
cg13368661	chr6	3484514	-1.025	0.7146	0.157	0.88		88.15
cg25346193	chr19	20149831	0.2737	0.1908	0.157	0.88	ZNF682	2.59
cg03195748	chr2	71298866	-1.591	1.109	0.157	0.88	NAGK	62.78
cg17093489	chr16	9050938	-1.896	1.321	0.157	0.88	USP7	64.95
cg09481847	chr1	193157101	-1.921	1.339	0.157	0.88	B3GALT2	79.12
cg21583351	chr1	20244362	-0.7353	0.5125	0.157	0.88		8.3
cg23775409	chr15	29499226	-3.182	2.218	0.157	0.88	FAM189A1	77.62
cg00642970	chr8	125953928	-2.137	1.489	0.157	0.88	LOC157381	53.96
cg04958087	chr14	104909505	-2.976	2.074	0.157	0.88		58.56
cg06125903	chr20	57583328	0.5954	0.415	0.157	0.88	CTSZ	93.03
cg20497707	chr2	11702033	-1.177	0.8207	0.157	0.88	GREB1	80.39
cg08925180	chr9	91048836	-1.604	1.118	0.157	0.88	SPIN1	64.04
cg27161585	chr5	140018682	-0.5712	0.3981	0.157	0.88	TMCO6	5.23
cg14629103	chr1	204977447	-3.036	2.116	0.157	0.88	NFASC	71.81
cg02066621	chr15	73659939	-2.662	1.855	0.157	0.88	HCN4	30.79
cg27077359	chr8	122144861	4.543	3.167	0.157	0.88		61.9
cg21306113	chr15	78917532	-1.32	0.92	0.157	0.88	CHRNB4	83.88
cg12231088	chr9	136916857	-0.6339	0.4418	0.157	0.88	BRD3	93.58
cg10752972	chr15	41785858	0.4417	0.3079	0.157	0.88	ITPKA	3.64
cg07466622	chr6	13014491	-2.161	1.506	0.157	0.88	PHACTR1	10.71
cg23200503	chr9	37428636	-1.316	0.9172	0.157	0.88	GRHPR	76.81
cg02040387	chr16	8877105	-1.795	1.251	0.157	0.88	ABAT	78.95
cg07896009	chr1	2107669	-2.109	1.47	0.157	0.88	PRKCZ	76.45
cg13577457	chr2	10514755	-1.638	1.142	0.157	0.88	HPCAL1	50.5
cg06461780	chrX	65856963	2.379	1.658	0.157	0.88	EDA2R	83.27
cg12397602	chr16	84611285	-0.717	0.4997	0.157	0.88	COTL1	93.37
cg06212367	chr17	35969723	-0.3326	0.2318	0.157	0.88	SYNRG	2.94
cg17626372	chr7	30492141	-1.62	1.129	0.157	0.88	NOD1	51.94
cg25006925	chr1	19479891	-1.445	1.007	0.157	0.88	UBR4	60.75
cg20370793	chr14	102900956	-4.761	3.319	0.157	0.88	TECPR2	89.4
cg09313404	chr2	236949160	-1.344	0.9366	0.157	0.88	AGAP1	35.05
cg27285860	chr8	38024119	-0.9249	0.6447	0.157	0.88	LSM1	88.83
cg08166272	chr2	227663151	-3.441	2.399	0.157	0.88	IRS1	49.32
cg03191458	chr22	24132006	0.6022	0.4198	0.157	0.88	SMARCB1	93.21
cg06042058	chr20	43089865	-1.256	0.8755	0.157	0.88		83.51
cg08140558	chr6	29968797	-3.374	2.352	0.157	0.88	NCRNA00171	62.04
cg04953516	chr8	125968220	-1.199	0.836	0.157	0.88		83.48
cg07320684	chr14	39486072	-1.438	1.003	0.157	0.88		21.57
cg18656024	chr3	48633144	-1.263	0.8805	0.157	0.88	COL7A1	23.44
cg14377703	chr17	19647973	-1.422	0.9915	0.157	0.88	ALDH3A1	34.47
cg19532942	chr14	62109173	-1.156	0.8059	0.157	0.88		82.42
cg12350393	chr7	44186775	-1.973	1.375	0.157	0.88	GCK	73.71
cg22176473	chr19	9433855	4.502	3.138	0.157	0.88	ZNF559	68.73
cg04321753	chr6	29586923	-2.87	2.001	0.157	0.88	GABBR1	50.88
cg19595970	chr16	14173035	2.032	1.417	0.157	0.88	MKL2	89.45
cg21834116	chr14	103533594	-0.8704	0.6067	0.157	0.88		19.47
cg01994750	chr11	95500778	-4.081	2.844	0.157	0.88		51.54
cg10897932	chr14	52379192	-1.195	0.833	0.157	0.88	GNG2	35.08
cg23424003	chr7	101006035	6.742	4.7	0.157	0.88	EMID2	36.78
cg11776825	chr17	78789399	-1.122	0.7819	0.157	0.88	RPTOR	78.59
cg03705384	chr12	85674458	1.431	0.9974	0.157	0.88	ALX1	4.23
cg18915194	chr14	96196576	-1.95	1.359	0.157	0.88		53.37
cg17102269	chr8	3830691	-0.4587	0.3197	0.157	0.88	CSMD1	4.19
cg11182024	chr19	39827525	-1.302	0.9076	0.157	0.88	GMFG	81.78
cg02938524	chr14	20922913	-0.4721	0.3291	0.157	0.88	APEX1	5.02
cg11433556	chr5	90486598	-0.4307	0.3002	0.157	0.88		95.54
cg22382004	chr17	20771377	-0.9049	0.6308	0.157	0.88	CCDC144NL	88.72
cg23481564	chr22	38597538	-1.334	0.9296	0.157	0.88	MAFF	40.03
cg06472116	chrX	46937653	1.616	1.126	0.157	0.88	RGN	78.62
cg19592185	chr2	233815736	-1.379	0.9615	0.157	0.88	NGEF	84.11
cg06481504	chr10	86008430	-1.817	1.267	0.157	0.88	RGR	40.23
cg03993163	chr10	6472833	-4.276	2.981	0.157	0.88	PRKCQ	58.71
cg15309393	chr7	43152143	-2.517	1.754	0.157	0.88	HECW1	44.07
cg11498870	chr8	88886243	1.919	1.338	0.157	0.88	DCAF4L2	90.32
cg01709119	chr16	66968243	0.422	0.2942	0.157	0.88	FAM96B	3.87
cg17516242	chr9	137998205	-2.752	1.918	0.157	0.88	OLFM1	42.99
cg01523300	chr19	50247430	-0.4673	0.3257	0.157	0.88	TSKS	93.69
cg00961930	chr4	6959022	1.301	0.9067	0.157	0.88	TBC1D14	26.03
cg12787571	chr17	19649051	-1.853	1.292	0.157	0.88	ALDH3A1	52.37
cg09186051	chr1	231981906	-1.554	1.083	0.157	0.88	DISC1	69.25
cg01385647	chr16	67762374	-1.417	0.9877	0.157	0.88	RANBP10	68.12
cg13279915	chr18	583805	-2.595	1.809	0.157	0.88		69.4
cg00760472	chrX	131810923	-2.052	1.431	0.157	0.88	HS6ST2	78.81
cg11338420	chr8	144621219	-1.075	0.7492	0.157	0.88	ZC3H3	81.69
cg04973912	chr4	58044450	-1.688	1.177	0.157	0.88	IGFBP7-AS1	74.42
cg07855028	chr1	29779085	-1.602	1.117	0.157	0.88		83.5
cg02913568	chr3	184444946	-0.9546	0.6654	0.157	0.88		88.65
cg08732063	chr3	183677096	-0.4359	0.3039	0.157	0.88	ABCC5	94.2
cg06316886	chr2	177027043	-3.557	2.479	0.157	0.88		36.92
cg27167280	chr5	173483929	-1.937	1.35	0.157	0.88	HMP19	25.98
cg02355915	chr6	91284373	-2.044	1.425	0.157	0.88	MAP3K7	60.65
cg00573079	chr10	114292138	-1.67	1.164	0.157	0.88	VTI1A	78.78
cg01031615	chr1	5941977	-1.888	1.316	0.157	0.88	NPHP4	53.22
cg21692534	chr3	142663498	-1.649	1.149	0.157	0.88		83.52
cg04025582	chrX	100645906	1.511	1.053	0.157	0.88	RPL36A	9.07
cg21840333	chr17	7588706	-2.4	1.673	0.157	0.88	WRAP53	62.31
cg15503905	chr19	40073978	-1.367	0.9533	0.157	0.88		86.26
cg11741346	chrX	13227008	-1.735	1.209	0.157	0.88		43.02
cg21283816	chr19	38883381	-1.288	0.8982	0.157	0.88	SPRED3	85.11
cg23962358	chr4	8674371	-1.439	1.003	0.157	0.88		29.48
cg17127722	chr15	75359774	-1.087	0.7578	0.157	0.88		90.18
cg21096319	chr9	22645523	-2.801	1.952	0.157	0.88	LINC01239	67.4
cg10354556	chr16	27472339	-1.059	0.7383	0.157	0.88	GTF3C1	54.42
cg12654716	chr19	51482601	-2.214	1.543	0.157	0.88	KLK7	69.09
cg08589212	chr13	46098921	-1.552	1.082	0.157	0.88	COG3	33.91
cg21686714	chr18	47808038	-0.3197	0.2229	0.157	0.88	MBD1	3.03
cg25745246	chr10	134491331	-0.7341	0.5118	0.157	0.88	INPP5A	91.22
cg07391417	chr2	134938934	-1.723	1.201	0.157	0.88		27.63
cg05854542	chr16	28844164	-1.585	1.105	0.157	0.88	ATXN2L	58.6
cg03123136	chr2	131132828	-2.29	1.597	0.157	0.88	PTPN18	67.6
cg00486101	chr9	140095351	-0.4145	0.289	0.157	0.88	C9orf75	3.27
cg15341573	chr1	219616129	-1.894	1.32	0.157	0.88		33.35
cg01687997	chr7	1083072	-1.202	0.8383	0.157	0.88	C7orf50	81.35
cg05819645	chr11	10676700	-1.178	0.8215	0.157	0.88	MRVI1	80.24
cg03140205	chr14	23998271	-1.4	0.9759	0.157	0.88	ZFHX2	82.25
cg07557832	chr4	169403094	-0.7639	0.5325	0.157	0.88	DDX60L	92.99
cg02727835	chr11	45940878	-1.35	0.9412	0.157	0.88	PEX16	47.71
cg05568761	chr17	42297957	0.8055	0.5616	0.157	0.88	UBTF	7.85
cg25324786	chr13	114866221	-1.3	0.9063	0.157	0.88	RASA3	28.52
cg03884270	chr8	67834983	-0.7162	0.4993	0.157	0.88	SNORD87	92.49
cg09639761	chr12	41903335	-4.841	3.375	0.157	0.88	PDZRN4	54.2
cg06740703	chr5	56152491	-1.435	1.001	0.157	0.88	MAP3K1	68.95
cg26351416	chr5	145319961	-2.294	1.599	0.157	0.88	SH3RF2	28.76
cg26790828	chr22	49968856	-2.203	1.536	0.157	0.88	C22orf34	38.96
cg15125012	chr1	19730056	-1.171	0.8161	0.157	0.88	CAPZB	85.07
cg21093704	chr13	110927321	0.9823	0.6848	0.157	0.88	COL4A1	29.44
cg00906581	chr15	94831047	-1.307	0.9113	0.157	0.88		82.94
cg11155090	chr20	30584531	-2.66	1.855	0.157	0.88	XKR7	51.24
cg25006521	chr17	72932588	-1.56	1.088	0.157	0.88	OTOP3	13.21
cg00573529	chr13	113242655	-0.8934	0.6229	0.157	0.88	TUBGCP3	7.17
cg19589396	chr8	103937374	-1.775	1.238	0.157	0.88		41.64
cg09217672	chr4	3805523	-1.239	0.864	0.157	0.88		38.9
cg09901735	chr16	19729769	-0.6524	0.4549	0.157	0.88	C16orf88	4.59
cg00008493	chr14	93813777	-3.678	2.565	0.157	0.88	COX8C	43.62
cg14686339	chr10	79171215	-1.382	0.9635	0.157	0.88	KCNMA1	77.83
cg03364108	chr22	24890794	-3.408	2.376	0.157	0.88	C22orf45	8.04
cg02394186	chr1	6088550	-2.332	1.626	0.157	0.88	KCNAB2	40.45
cg17807131	chr4	4854690	0.9924	0.6919	0.157	0.88		2.42
cg23993283	chr14	100952920	-0.4739	0.3304	0.157	0.88	WDR25	4.38
cg02394686	chr19	55973099	-1.444	1.007	0.157	0.88	ISOC2	3.38
cg20190922	chr6	39769426	-4.167	2.905	0.157	0.88	DAAM2	62.06
cg04405075	chr20	2796872	-1.755	1.224	0.157	0.88	LOC100288797	76.25
cg12118857	chr3	13396319	0.5726	0.3992	0.157	0.88	NUP210	93.28
cg15064748	chr20	31916206	-1.92	1.338	0.157	0.88		61.27
cg07741632	chrX	107177908	-4.238	2.955	0.157	0.88	LOC101928335	54.71
cg05878098	chr16	47003209	-0.6412	0.4471	0.157	0.88	DNAJA2	90.42
cg23401684	chr2	9772068	-1.527	1.065	0.157	0.88	YWHAQ	82.02
cg13464004	chr17	38976709	-1.296	0.9037	0.157	0.88	TMEM99	85.4
cg00618396	chrX	154444551	-1.673	1.166	0.157	0.88	VBP1	11.05
cg15021089	chr8	67414545	-1.683	1.173	0.157	0.88	C8orf46	65.64
cg21241862	chr4	1232787	-0.5906	0.4118	0.157	0.88	CTBP1	92.14
cg17420749	chr17	56682442	-0.4309	0.3004	0.157	0.88	TEX14	94.89
cg00346024	chr13	102175338	-1.613	1.125	0.157	0.88	ITGBL1	36.17
cg22500856	chr14	24021181	-0.7081	0.4937	0.157	0.88	ZFHX2	14.49
cg23904570	chr11	67811721	-0.8879	0.6191	0.157	0.88	MIR6753	87.89
cg07068735	chr15	63504871	-1.703	1.187	0.157	0.88	RAB8B	58.32
cg06426114	chr17	6355097	-3.085	2.151	0.157	0.88	PITPNM3	52.14
cg03225003	chr1	5943005	-0.8521	0.5941	0.157	0.88	NPHP4	92.56
cg23473782	chr11	91527076	-1.456	1.015	0.157	0.88		89.9
cg05451733	chr1	79701609	-3.127	2.18	0.157	0.88		75.69
cg21541341	chr1	117542916	-1.481	1.033	0.157	0.88	CD101	48.05
cg15286521	chrX	20285282	-1.94	1.353	0.157	0.88	RPS6KA3	9.75
cg03042060	chr4	7689851	-2.453	1.71	0.157	0.88	SORCS2	42.4
cg13420803	chrX	118699970	2.66	1.854	0.157	0.88	CXorf56	81.03
cg19265544	chr1	111323708	-0.264	0.1841	0.157	0.88		1.93
cg00037441	chr6	117198428	0.6511	0.454	0.157	0.88	RFX6	7.98
cg25507885	chr21	15436260	3.476	2.424	0.157	0.88		58.57
cg25746255	chr7	77017894	-2.921	2.037	0.157	0.88	GSAP	22.18
cg06512918	chr1	228350199	-1.468	1.024	0.157	0.88		40.07
cg06311355	chr22	24577269	1.318	0.9193	0.157	0.88	SUSD2	27.79
cg11450744	chr17	30347981	-1.327	0.9253	0.157	0.88	LRRC37B	82.28
cg12491853	chr17	75604596	-2.472	1.724	0.157	0.88		54.02
cg12522729	chr7	41771119	-0.6894	0.4807	0.157	0.88	INHBA-AS1	93.24
cg00372150	chr9	125709736	-1.104	0.7698	0.157	0.88	RABGAP1	86.21
cg27032831	chr1	24636225	-0.7402	0.5161	0.157	0.88		92.58
cg20186713	chr4	177909668	-2.661	1.855	0.157	0.88		18.7
cg26060224	chr1	173604924	-0.7596	0.5296	0.157	0.88	ANKRD45	89.93
cg12929333	chr12	25254153	-1.892	1.319	0.157	0.88	LRMP	37.8
cg02251376	chr10	34829122	-0.8559	0.5968	0.157	0.88	PARD3	89.25
cg09889734	chr5	125751681	-1.837	1.281	0.157	0.88	GRAMD3	72.68
cg00420347	chr1	65362428	-1.108	0.7725	0.157	0.88	JAK1	74.55
cg17002050	chr12	123873266	-0.2134	0.1488	0.157	0.88	SETD8	1.41
cg10407489	chr4	1043616	-3.147	2.195	0.157	0.88		69.32
cg00042650	chr19	38074445	-1.938	1.351	0.157	0.88	ZNF571-AS1	49.06
cg05196894	chr5	92678433	-4.627	3.226	0.157	0.88		48.54
cg09480647	chr17	74133754	-1.101	0.7677	0.157	0.88	FOXJ1	79.35
cg06901591	chr20	56947570	-2.496	1.74	0.157	0.88		35.24
cg05650144	chr15	79231825	-1.452	1.012	0.157	0.88	CTSH	75.16
cg07073622	chr3	119318487	-1.212	0.845	0.157	0.88	PLA1A	84.42
cg17230414	chr3	172281789	-1.219	0.8503	0.157	0.88		88.1
cg05372828	chr1	6111632	-2.218	1.546	0.157	0.88	KCNAB2	33.69
cg22332276	chr1	207277018	0.6881	0.4798	0.157	0.88	C4BPA	92.87
cg02406098	chr3	32911355	-1.592	1.11	0.157	0.88	TRIM71	54.04
cg11219380	chr15	36028570	-1.236	0.8619	0.157	0.88	DPH6-AS1	60.55
cg27145096	chr18	19477995	-0.93	0.6485	0.157	0.88		12.46
cg10970143	chr1	159866558	-2.165	1.509	0.157	0.88	CCDC19	79.78
cg22585042	chr17	39942456	-0.3571	0.249	0.157	0.88	JUP	2.63
cg05524951	chr2	228537304	-0.8522	0.5943	0.157	0.88		90.67
cg24800032	chr1	7361547	-3.413	2.38	0.157	0.88	CAMTA1	56.92
cg05171357	chr12	29300854	1.86	1.297	0.157	0.88	FAR2	74.91
cg26265339	chr8	23456290	-2.513	1.753	0.157	0.88		47.48
cg18639578	chr6	137465513	-1.194	0.8324	0.157	0.88	IL22RA2	84
cg25979526	chr15	52778344	-1.886	1.315	0.157	0.88	MYO5A	52.72
cg13999415	chr5	81047848	1.299	0.9057	0.157	0.88	SSBP2	11.87
cg13428453	chr1	40207880	-0.4669	0.3256	0.157	0.88	PPIE	93.88
cg13931228	chr7	24612418	-0.6701	0.4673	0.157	0.88	MPP6	6.34
cg03363318	chr2	196467488	-0.7972	0.5559	0.157	0.88		92.12
cg15194654	chr1	85489983	-1.169	0.8151	0.157	0.88	MCOLN3	85.89
cg21162000	chr17	6380214	-2.443	1.704	0.157	0.88	PITPNM3	66.48
cg12841645	chr15	47845639	-2.057	1.435	0.157	0.88	SEMA6D	68.58
cg22261861	chr5	118946328	-2.798	1.951	0.157	0.88		73.51
cg09169335	chr15	73659861	-2.585	1.803	0.157	0.88	HCN4	21.53
cg19607276	chr10	133580214	-2.769	1.931	0.157	0.88		44.51
cg10927690	chr11	40354109	-2.903	2.025	0.157	0.88	LRRC4C	43.31
cg04115635	chr2	33662764	-1.145	0.7986	0.157	0.88	RASGRP3	81.65
cg04170211	chr20	8001076	-3.166	2.208	0.157	0.88	TMX4	51.1
cg21925310	chr22	44258574	-3.973	2.771	0.157	0.88	SULT4A1	18.64
cg02095290	chr11	17008895	-1.085	0.7567	0.157	0.88	PLEKHA7	16.62
cg26466479	chr16	15993454	-1.136	0.7925	0.157	0.88		79.52
cg01982602	chr9	17134651	-1.607	1.121	0.157	0.88	CNTLN	15.8
cg17177121	chr17	28033562	-1.845	1.287	0.157	0.88	SSH2	82.65
cg02880444	chr17	29860851	2.594	1.809	0.157	0.88	RAB11FIP4	24.07
cg17480278	chr3	62364834	3.582	2.498	0.157	0.88		45.51
cg20256649	chr2	1941523	-1.831	1.277	0.157	0.88	MYT1L	53.05
cg18473245	chr20	50479548	-1.805	1.259	0.157	0.88	LINC01429	41.8
cg08060578	chr16	65317824	-2.856	1.992	0.157	0.88		36.38
cg00981795	chr10	50606683	-2.09	1.458	0.157	0.88		12.23
cg00232453	chr6	31864574	-1.311	0.914	0.157	0.88	EHMT2	69.36
cg12595401	chr1	27298344	-1.265	0.8824	0.157	0.88		85.77
cg11677222	chr4	829373	-1.815	1.266	0.157	0.88		35.46
cg22830090	chr10	18822284	-0.9893	0.6899	0.157	0.88	CACNB2	89.36
cg25238941	chr16	75663136	-1.271	0.8866	0.157	0.88	KARS	74.49
cg22404125	chr4	99402843	-2.416	1.685	0.157	0.88	TSPAN5	55.89
cg04082061	chr2	240611316	-3.755	2.619	0.157	0.88		58.22
cg01448562	chr3	133502909	-2.182	1.522	0.157	0.88		78.44
cg23241335	chr1	77747382	-0.896	0.6249	0.157	0.88	AK5	3.29
cg23182840	chr3	4344661	2.938	2.049	0.157	0.88	SETMAR	26.95
cg19560648	chr12	132113180	2.537	1.769	0.157	0.88		41.37
cg15984661	chr19	46916520	-1.428	0.996	0.157	0.88	CCDC8	6.27
cg04024781	chr17	49107365	-2.637	1.839	0.157	0.88	SPAG9	27.72
cg08494300	chr11	93474945	-0.607	0.4233	0.157	0.88	TAF1D	4.22
cg17094370	chr14	57760730	-0.5085	0.3547	0.157	0.88		93.6
cg26578569	chr11	114309177	-1.304	0.9095	0.157	0.88	REXO2	30.61
cg17018464	chr11	6411469	-0.484	0.3375	0.157	0.88	SMPD1	4.31
cg27559562	chr16	3550730	-1.364	0.9516	0.157	0.88	CLUAP1	8.29
cg24225663	chr7	98150433	-1.402	0.9779	0.157	0.88		38.67
cg26308293	chr2	125357655	-3.297	2.3	0.157	0.88	CNTNAP5	71.29
cg01324550	chr17	46676099	-1.994	1.391	0.157	0.88	LOC404266	44.32
cg10768363	chr11	56289787	-3.643	2.541	0.157	0.88		48.9
cg08197592	chr11	118502888	-0.6423	0.448	0.157	0.88	PHLDB1	92.97
cg07110008	chr16	1158991	1.611	1.123	0.157	0.88		25.9
cg18491572	chr3	119084577	-0.8833	0.6161	0.157	0.88	ARHGAP31	88.03
cg15510601	chr4	2303718	-2.175	1.517	0.157	0.88	ZFYVE28	52.63
cg08698687	chr11	123397290	-2.12	1.478	0.157	0.88	GRAMD1B	64.85
cg14613361	chr1	109751302	-1.601	1.117	0.157	0.88		46.65
cg16045977	chr6	49411637	-0.6115	0.4265	0.157	0.88	MUT	90.59
cg25351550	chr12	118227792	-2.633	1.837	0.157	0.88	KSR2	32.23
cg08116858	chr16	71546863	-1.364	0.9512	0.157	0.88		86.39
cg17034594	chr13	97668191	-0.866	0.604	0.157	0.88		86.45
cg02307415	chr10	28527934	-0.9277	0.6471	0.157	0.88	MPP7	90.58
cg17979485	chr9	127213155	-1.244	0.8677	0.157	0.88		7.63
cg05593325	chr9	101569696	-1.811	1.263	0.157	0.88	GALNT12	28.88
cg09184832	chr6	79620586	-2.676	1.867	0.157	0.88		4.2
cg04353304	chr12	101869976	-1.618	1.128	0.157	0.88	SPIC	80.01
cg09389534	chr18	70931480	1.685	1.175	0.157	0.88	LOC400655	10.64
cg05351173	chr10	132632259	-2.216	1.546	0.157	0.88		36.03
cg06307177	chr17	4721857	-1.262	0.8803	0.157	0.88	PLD2	80.34
cg19127138	chr7	65196881	2.686	1.874	0.157	0.88		31.18
cg03214893	chr11	57255063	-1.009	0.7036	0.157	0.88	SLC43A1	90.34
cg02469395	chr4	190642693	-1.866	1.301	0.157	0.88		33.7
cg05519187	chr17	35303387	-1.636	1.141	0.157	0.88		8.3
cg18724598	chr10	102027002	-0.5727	0.3995	0.157	0.88	CWF19L1	3.72
cg09936218	chr7	38331871	1.372	0.9571	0.157	0.88		77.73
cg20552903	chr6	33289678	-1.711	1.193	0.157	0.88	DAXX	52.19
cg23167863	chr2	120891080	-0.9485	0.6616	0.157	0.88	EPB41L5	92.67
cg06087101	chr6	35551932	-1.898	1.324	0.157	0.88	FKBP5	25.28
cg02014964	chr2	33953396	-2.315	1.615	0.157	0.88	MYADML	82.38
cg01331430	chr12	105721218	1.628	1.135	0.157	0.88	KCCAT198	52.54
cg10241348	chrX	64821397	-1.594	1.112	0.157	0.88		78.55
cg25965499	chr19	1885691	-0.6596	0.4601	0.157	0.88	FAM108A1	6.49
cg21931089	chr10	30885543	1.806	1.26	0.157	0.88		63.89
cg03613649	chr17	7341191	-1.512	1.055	0.157	0.88	FGF11	62.41
cg13097407	chr6	43276658	-0.4392	0.3063	0.157	0.88	CRIP3	4.24
cg21449177	chr14	30103876	-3.416	2.383	0.157	0.88	MIR548AI	53.24
cg22261895	chr12	14720100	0.6337	0.442	0.157	0.88	PLBD1	3.75
cg01994468	chr10	123872501	-2.764	1.928	0.157	0.88	TACC2	14.05
cg18252731	chr15	93198700	3.318	2.314	0.157	0.88	FAM174B	54.44
cg20427312	chr2	201829461	-1.311	0.9146	0.157	0.88	ORC2L	20.49
cg07102262	chr12	27684730	-0.5933	0.4138	0.157	0.88	PPFIBP1	92.41
cg03211132	chr1	169703751	-1.891	1.319	0.157	0.88	SELE	71.7
cg06966242	chr1	4832432	1.095	0.7639	0.157	0.88	AJAP1	96.29
cg22245254	chr5	137708638	-1.261	0.8794	0.157	0.88	KDM3B	81.95
cg03197611	chr1	168050936	-1.634	1.14	0.157	0.88	GPR161	61.44
cg26662674	chr16	8862402	-0.5137	0.3583	0.157	0.88	ABAT	93.45
cg20970152	chr1	186970760	-0.9142	0.6377	0.157	0.88		8.42
cg05352972	chr15	39166804	-1.808	1.261	0.157	0.88		49.19
cg26111285	chr7	123100894	-2.719	1.897	0.157	0.88	IQUB	53.85
cg16029256	chr11	75114523	-0.7754	0.5409	0.157	0.88	SNORD15B	91.23
cg22795489	chr10	135057004	-3.213	2.241	0.157	0.88		28.85
cg13708803	chr8	138898243	-1.142	0.7967	0.157	0.88		11.82
cg07371612	chr5	149381392	-0.838	0.5846	0.157	0.88	HMGXB3	5.86
cg05110828	chr3	61570099	-1.001	0.6981	0.157	0.88	PTPRG	87.04
cg14755019	chr4	41749810	-2.273	1.586	0.157	0.88	PHOX2B	28.46
cg24308210	chr2	191848451	-0.7525	0.5249	0.157	0.88	STAT1	93.72
cg08703722	chr19	8127148	-1.494	1.042	0.157	0.88	CCL25	55.33
cg27084622	chr6	159462964	-0.5929	0.4136	0.157	0.88	TAGAP	92.75
cg19210852	chr21	38905929	-1.492	1.041	0.157	0.88		19.4
cg00168436	chr11	129738407	-0.6434	0.4488	0.157	0.88	NFRKB	93.47
cg13613044	chr9	137122886	1.082	0.7549	0.157	0.88		11.36
cg19476788	chr18	77172117	-4.444	3.1	0.157	0.88	NFATC1	54.59
cg25212457	chr6	31461853	-2.938	2.05	0.157	0.88		22.5
cg19766988	chr19	10231711	-1.212	0.8454	0.157	0.88	EIF3G	12.94
cg04346753	chr8	23268420	1.891	1.319	0.157	0.88		18.63
cg26520232	chrX	110928236	-1.256	0.8764	0.157	0.88	ALG13	84.3
cg12547516	chr1	53372233	-2.015	1.406	0.157	0.88	ECHDC2	60.18
cg26473833	chr10	129063066	2.322	1.619	0.157	0.88	DOCK1	88.03
cg25434116	chr1	71534858	-0.908	0.6334	0.157	0.88	MIR186	90.61
cg07538471	chr6	43707364	-1.447	1.009	0.157	0.88		80.74
cg00895836	chr13	25643450	-3.484	2.43	0.157	0.88		51.23
cg02420027	chr13	41632640	-1.64	1.144	0.157	0.88		63.31
cg23970703	chr12	123319216	-0.3998	0.2789	0.157	0.88	HIP1R	3.91
cg00815484	chr7	1878297	-2.503	1.746	0.157	0.88	MAD1L1	84.1
cg00273392	chr2	209198437	-0.5143	0.3587	0.157	0.88	PIKFYVE	92.86
cg04807023	chr16	5007834	0.2479	0.1729	0.157	0.88	SEC14L5	3.55
cg11567849	chr6	111751012	-0.5974	0.4168	0.157	0.88	REV3L	92.73
cg04303969	chr10	133218260	-4.864	3.393	0.157	0.88		67.32
cg19268810	chr15	79156954	-1.105	0.7705	0.157	0.88		87.71
cg19716893	chr3	12847651	1.568	1.094	0.157	0.88	CAND2	94.1
cg26857192	chr11	2017939	-2.47	1.723	0.157	0.88	H19	50.02
cg07023259	chr19	13045251	-1.358	0.9473	0.157	0.88	FARSA	83.23
cg18480591	chr4	40538251	-1.548	1.08	0.157	0.88	RBM47	73.15
cg25062003	chr4	159726672	-2.347	1.637	0.157	0.88	FNIP2	69
cg09957073	chr12	132640175	-0.9371	0.6537	0.157	0.88		93.03
cg21966910	chr13	33114005	-1.673	1.167	0.157	0.88	N4BP2L2	73.93
cg04491089	chr16	84151300	-1.354	0.9449	0.157	0.88	MBTPS1	26.05
cg04178438	chr7	157093072	-1.859	1.297	0.157	0.88		49.43
cg10734048	chr12	106916626	-2.812	1.962	0.157	0.88	LOC100287944	72.65
cg12485221	chr5	148421151	-1.326	0.9247	0.157	0.88	SH3TC2	81.84
cg14510252	chr12	125365871	-1.723	1.202	0.157	0.88		25.02
cg09566146	chr12	122740714	-0.834	0.5818	0.157	0.88	VPS33A	90.11
cg16722816	chr14	100376192	-1.388	0.9686	0.157	0.88	EML1	64.64
cg22517087	chr12	49208544	0.566	0.3948	0.157	0.88		3.82
cg14213845	chr1	237554525	3.203	2.235	0.157	0.88	RYR2	68.74
cg02459827	chr5	108082637	-1.391	0.9702	0.157	0.88	FER	67.55
cg09122370	chr10	119304296	-3.535	2.466	0.157	0.88	EMX2	50.92
cg00930125	chr2	99194754	-1.014	0.7076	0.157	0.88	INPP4A	87.55
cg15528856	chr2	10672936	-1.71	1.193	0.157	0.88		63.05
cg16624984	chr12	66330136	-2.243	1.565	0.157	0.88	HMGA2	72.02
cg12120406	chr17	25822056	-2.003	1.397	0.157	0.88	KSR1	58
cg26430081	chr12	130529394	-2.145	1.496	0.157	0.88		80.72
cg09928027	chr16	88945708	-2.702	1.885	0.157	0.88	CBFA2T3	61.37
cg09726355	chr17	42544621	-1.498	1.045	0.157	0.88	GPATCH8	77.12
cg09762920	chr8	91733614	-1.525	1.064	0.157	0.88		81.7
cg10991955	chr12	1797536	-1.756	1.225	0.157	0.88		83
cg21098588	chr10	78539341	-1.035	0.7218	0.157	0.88		21.36
cg14507476	chr6	84904764	-1.168	0.8146	0.157	0.88	CEP162	90.28
cg25274376	chr12	104697126	-2.16	1.507	0.157	0.88	EID3	49.77
cg12127406	chr16	4340154	-1.019	0.711	0.157	0.88		88.04
cg13457165	chr1	40105079	1.187	0.8283	0.157	0.88	HEYL	11.06
cg18621123	chr22	47569642	-1.084	0.7562	0.157	0.88	TBC1D22A	86.57
cg05013990	chr12	919890	-1.315	0.9173	0.157	0.88	WNK1	84.31
cg15319402	chr12	92897832	-2.123	1.481	0.157	0.88		70.15
cg20143022	chr14	74100803	-2.001	1.396	0.157	0.88		11.87
cg01611524	chr9	97678367	-1.036	0.7231	0.157	0.88	C9orf3	88.29
cg12842718	chr2	233347169	-1.905	1.329	0.157	0.88	ECEL1	40.05
cg01640799	chr3	182043056	-2.073	1.446	0.157	0.88		74.9
cg04548461	chr20	49020594	-1.042	0.727	0.157	0.88		77.15
cg21571665	chr14	74353524	-0.4917	0.343	0.157	0.88	ZNF410	4.8
cg22440231	chr3	196719179	-1.121	0.7819	0.157	0.88		84.17
cg25418309	chr10	121652004	1.219	0.8501	0.157	0.88	SEC23IP	3.31
cg13503915	chr19	52134227	-1.671	1.166	0.157	0.88	SIGLEC5	39.55
cg25553170	chr10	23094532	-1.948	1.359	0.157	0.88		75.42
cg05135861	chr18	3935527	-1.231	0.8587	0.157	0.88	DLGAP1	18.89
cg23135886	chr15	74528340	-1.812	1.264	0.157	0.88	CCDC33	51.91
cg06423706	chr1	85320230	-1.2	0.837	0.157	0.88	LPAR3	19.36
cg19576806	chr13	52377730	-0.3156	0.2202	0.157	0.88	DHRS12	2.53
cg15691129	chrX	68725815	-2.28	1.591	0.157	0.88	FAM155B	28.86
cg19285376	chr3	156189309	-1.474	1.028	0.157	0.88	KCNAB1	39.88
cg21624240	chrX	131102449	-1.786	1.246	0.157	0.88		84.08
cg14732475	chr2	230200089	-0.4653	0.3246	0.157	0.88		93.97
cg24482850	chr1	205291215	-1.992	1.39	0.157	0.88	NUAK2	52.48
cg24963219	chr10	84443646	3.217	2.245	0.157	0.88	NRG3	38.59
cg11304671	chrX	122319874	-1.818	1.268	0.157	0.88	GRIA3	14.24
cg14517873	chr20	30294018	-0.4998	0.3487	0.157	0.88	BCL2L1	94.4
ch.13.75704157F	chr13	76806156	-0.4458	0.311	0.157	0.88		6.9
cg14633063	chr2	38101511	-1.24	0.8653	0.157	0.88		82.63
cg16612083	chr1	102297028	-2.758	1.925	0.157	0.88	OLFM3	42.96
cg15891267	chr4	189923409	-2.411	1.682	0.157	0.88		65.35
cg24504843	chr4	56896641	1.649	1.15	0.157	0.88	CEP135	85.71
cg09646329	chr1	203125513	-1.17	0.8161	0.157	0.88	ADORA1	30.2
cg14567175	chr8	67372156	-1.751	1.222	0.157	0.88	ADHFE1	26.84
cg09253671	chr11	132201977	1.623	1.132	0.157	0.88	NTM	32.17
cg15777261	chr2	73462569	-1.497	1.045	0.157	0.88	CCT7	74.61
cg07731404	chr11	61622317	-1.001	0.6982	0.157	0.88	FADS2	91.18
cg01980928	chr19	1952821	-0.9758	0.6808	0.157	0.88	C19orf34	94.97
cg01368024	chr12	133305558	-1.905	1.329	0.157	0.88	ANKLE2	90.91
cg07645554	chr1	111307148	-2.818	1.966	0.157	0.88		55.04
cg18340535	chr17	6023861	-2.28	1.591	0.157	0.88	WSCD1	73.8
cg04991747	chr1	230207211	-2.615	1.824	0.157	0.88	GALNT2	61.36
cg25303220	chr19	7663861	-1.197	0.8355	0.157	0.88	KIAA1543	86.09
cg04009575	chr1	160714382	-0.8839	0.6167	0.157	0.88	SLAMF7	92.16
cg26837196	chr12	49908358	-1.289	0.899	0.157	0.88	SPATS2	23.45
cg02983324	chr5	131699261	-1.674	1.168	0.157	0.88	LOC553103	64.13
cg03951395	chr1	212399698	-1.51	1.054	0.157	0.88	LOC101929541	79.92
cg22604155	chr5	64132913	-0.7301	0.5094	0.157	0.88	CWC27	90.02
cg08036894	chr15	66471762	-2.078	1.45	0.157	0.88	MEGF11	77.52
cg09501516	chr1	163039155	-0.3066	0.2139	0.157	0.88	RGS4	3.14
cg10590220	chr11	35676943	-0.7874	0.5494	0.157	0.88		89.87
cg08198983	chr5	143980085	-3.547	2.475	0.157	0.88		67.32
cg23376012	chr14	24711082	-2.257	1.575	0.157	0.88	TINF2	43.42
cg25607253	chr11	117390963	-2.208	1.54	0.157	0.88	DSCAML1	72.21
cg26646208	chr2	170583963	-0.5633	0.393	0.157	0.88	PHOSPHO2-KLHL23	92.6
cg20807133	chr11	23186484	-4.525	3.157	0.157	0.88		55.19
cg06289474	chr3	156138076	-2.303	1.607	0.157	0.88	KCNAB1	82.32
cg00983185	chr5	96104626	-1.137	0.7934	0.157	0.88	CAST	87.55
cg15642638	chr10	5578539	-0.573	0.3998	0.157	0.88		92.32
cg03228313	chr11	75273890	-2.752	1.92	0.157	0.88	SERPINH1	5.58
cg03494607	chr2	190150326	-1.747	1.219	0.157	0.88		25.98
cg05312671	chr5	158523785	-3.004	2.096	0.157	0.88	EBF1	42.5
cg12089698	chr8	145086882	-1.361	0.9495	0.157	0.88	SPATC1	70.91
cg25076295	chr4	154681619	-2.144	1.496	0.157	0.88	RNF175	84.74
cg08700291	chrX	106240034	-1.851	1.292	0.157	0.88	MORC4	48.1
cg15922699	chr5	134362967	-1.743	1.216	0.157	0.88		53.06
cg01354296	chr12	47472743	0.8427	0.588	0.157	0.88	AMIGO2	3.93
cg18397308	chr19	18672850	-1.146	0.7994	0.157	0.88	C19orf50	87.89
cg14571539	chr5	128746622	-1.936	1.351	0.157	0.88		18.21
cg25346709	chr1	57819219	-2.597	1.812	0.157	0.88	DAB1	69.97
cg24458671	chr18	30023041	-0.8854	0.6178	0.157	0.88	GAREM	90.84
cg21378403	chr10	102777924	-1.455	1.015	0.157	0.88	PDZD7	77.63
cg02546786	chr15	38745432	-2.072	1.446	0.157	0.88	FAM98B	68.89
cg04464559	chr6	107780641	-0.5743	0.4007	0.157	0.88	PDSS2	5.81
cg18067520	chr6	107114594	-0.9526	0.6647	0.157	0.88	QRSL1	91.25
cg19264651	chr9	126780399	-2.148	1.499	0.157	0.88	LHX2	12.97
cg07442561	chr11	72053915	-0.5886	0.4107	0.157	0.88	CLPB	91.86
ch.2.4958278F	chr2	242062546	-1.14	0.7957	0.157	0.88	PASK	10.94
cg03670228	chr7	2419316	-1.103	0.7698	0.157	0.88	EIF3B	85.24
cg24650785	chr11	27741916	-1.018	0.7103	0.157	0.88	BDNF	6.47
cg08307005	chr14	65313203	-1.364	0.9521	0.157	0.88		81.13
cg22650104	chrX	68727568	-3.602	2.513	0.157	0.88	FAM155B	50.31
cg04375253	chr5	66241308	-1.873	1.307	0.157	0.88	MAST4	66.76
cg01488679	chr10	95326098	-1.593	1.111	0.157	0.88	GPR120	52.29
cg07906992	chr5	128988870	-1.868	1.304	0.157	0.88	ADAMTS19	55.48
cg08579514	chr3	148812404	-0.5217	0.364	0.157	0.88	HLTF-AS1	92.31
cg27502267	chr17	79256898	-0.649	0.4529	0.157	0.88	SLC38A10	92.97
cg21699252	chr2	16079013	-0.9084	0.6339	0.157	0.88		90.77
cg03500398	chr4	109827459	-2.537	1.77	0.157	0.88	COL25A1	51.79
cg15597069	chr5	1059441	-2.522	1.76	0.157	0.88	SLC12A7	71.6
cg05729743	chr6	163548535	-0.4502	0.3142	0.157	0.88	PACRG	94.27
cg16883488	chr1	43427674	-2.831	1.976	0.157	0.88	SLC2A1-AS1	63.82
cg18098433	chr11	115062924	-1.097	0.7654	0.157	0.88	CADM1	87.1
cg02690055	chrX	75474607	-4.416	3.081	0.157	0.88		40.85
cg02177648	chr6	31744918	-0.7731	0.5395	0.157	0.88	C6orf27	10.45
cg22117547	chr2	113419774	-1.367	0.9539	0.157	0.88	SLC20A1	83.16
cg11842474	chr1	101421187	1.497	1.045	0.157	0.88	SLC30A7	75.97
cg15838223	chr21	45704508	-2.058	1.436	0.157	0.88	AIRE	50.98
cg15435585	chr6	39608634	-1.188	0.8289	0.157	0.88	KIF6	87.74
cg04481534	chr2	241993367	-2.685	1.874	0.157	0.88	SNED1	63.19
cg15012864	chr1	226891415	-0.5534	0.3862	0.157	0.88	ITPKB	7.22
cg10222925	chr8	88885186	-2.206	1.54	0.157	0.88	DCAF4L2	77.46
cg09726240	chr11	70672878	-1.24	0.8657	0.157	0.88	SHANK2	86.97
cg01636575	chr17	13447853	-2.118	1.478	0.157	0.88	HS3ST3A1	40.17
cg13664848	chr22	24807317	-0.4503	0.3143	0.157	0.88	SPECC1L-ADORA2A	94.56
cg15657235	chr2	61570492	-0.6704	0.4678	0.157	0.88	USP34	94.26
cg26000004	chr7	120965352	-2.295	1.602	0.157	0.88	WNT16	89.01
cg17045015	chr11	62162645	-0.9028	0.63	0.157	0.88		7.39
cg09758422	chr1	109955015	-1.434	1	0.157	0.88	PSMA5	83
cg07230209	chr1	89164037	-0.8581	0.5989	0.157	0.88	PKN2	8.02
cg00505318	chr3	69130918	-1.545	1.078	0.157	0.88	UBA3	77.72
cg03401213	chr17	49242504	-1.045	0.7295	0.157	0.88	NME2	88.6
cg13305458	chr1	21050467	-0.5383	0.3757	0.157	0.88	SH2D5	93.12
cg24545437	chr2	207481142	-2.35	1.64	0.157	0.88	ADAM23	42.23
cg10555309	chr22	24042679	-0.5787	0.4039	0.157	0.88	GUSBP11	91.21
cg20451566	chr12	54867454	2.68	1.87	0.157	0.88	GTSF1	17.7
cg03041920	chr13	100310311	1.244	0.868	0.157	0.88	CLYBL	55.21
cg17799614	chr21	36607318	-2.422	1.691	0.157	0.88		43.06
cg19135352	chr17	16176891	-1.663	1.16	0.157	0.88	PIGL	77.36
cg03426890	chr14	102342191	-1.37	0.9559	0.157	0.88	PPP2R5C	13.54
cg02388537	chr17	45748109	-1.878	1.311	0.157	0.88	KPNB1	70.31
cg03562385	chr16	74767697	-0.6879	0.4801	0.157	0.88	FA2H	92.74
cg21030858	chr1	22511397	-1.358	0.9479	0.157	0.88		86.31
cg20953563	chr7	1782017	-1.407	0.982	0.157	0.88	ELFN1-AS1	30.89
cg07290273	chr2	62733114	2.858	1.995	0.157	0.88	TMEM17	44.39
cg10118912	chr3	36950454	-1.586	1.107	0.157	0.88	TRANK1	78.29
cg06976213	chr18	77392535	-1.66	1.159	0.157	0.88		34.09
cg22304522	chr8	131914037	-1.721	1.201	0.157	0.88	ADCY8	20.1
cg16696202	chr3	93945049	-4.01	2.799	0.157	0.88		33.64
cg05034432	chr17	5372034	-0.6276	0.438	0.157	0.88	DHX33	6.96
cg15331751	chr1	25674235	-0.9781	0.6827	0.157	0.88	TMEM50A	87.36
cg20715295	chr19	42807159	-1.557	1.087	0.157	0.88	PAFAH1B3	30.03
cg03980439	chr5	149497215	-1.837	1.282	0.157	0.88	PDGFRB	50.91
cg21960680	chr5	76928628	-2.552	1.781	0.157	0.88	OTP	22.11
cg11932911	chr2	157188429	-1.374	0.9592	0.157	0.88	NR4A2	20.9
cg27166673	chrX	11683995	1.593	1.112	0.157	0.88	ARHGAP6	6.23
cg00293757	chr14	20930380	-2.029	1.416	0.157	0.88	TMEM55B	61.97
cg16639915	chr15	64960011	-1.51	1.054	0.157	0.88	ZNF609	72.33
cg07689834	chr1	153601656	-0.6137	0.4283	0.157	0.88	S100A1	91.68
cg24757423	chr4	107289714	-2.226	1.553	0.157	0.88	GIMD1	75.99
cg25153295	chr1	46328460	-1.742	1.216	0.157	0.88	MAST2	43.06
cg00748938	chr14	94641781	-3.201	2.234	0.157	0.88	PPP4R4	18.3
cg08044704	chr2	9435529	-0.7777	0.5428	0.157	0.88	ASAP2	91.2
cg11115431	chr6	168661137	-1.916	1.337	0.157	0.88		71.39
cg26963253	chr10	5741251	-0.3804	0.2655	0.157	0.88	FAM208B	95.31
cg27359279	chr16	88603234	-1.79	1.25	0.157	0.88		60.5
cg13318033	chr19	54957791	1.652	1.153	0.157	0.88		81.43
cg07830403	chr5	71405658	-3.209	2.24	0.157	0.88	MAP1B	53.39
cg10167301	chr9	134604665	-1.578	1.101	0.157	0.88	RAPGEF1	73.37
cg11339680	chr1	25046407	-1.75	1.222	0.157	0.88		34.45
cg04109549	chr1	231347545	-1.671	1.166	0.157	0.88	TRIM67	33.46
cg10284115	chr3	15841404	-1.331	0.9286	0.157	0.88	ANKRD28	86.01
cg24207108	chr7	98600653	-0.8347	0.5826	0.157	0.88	TRRAP	93.37
cg01626895	chr12	116425790	-0.5991	0.4181	0.157	0.88	MED13L	91.45
cg10458337	chr3	193992226	-1.249	0.872	0.157	0.88		84.35
cg01976921	chr8	38342087	-1.431	0.9987	0.157	0.88		84.96
cg07691117	chr4	71383701	-2.277	1.589	0.157	0.88	AMTN	81.22
cg06433834	chr18	33738695	-0.6842	0.4775	0.157	0.88	ELP2	89.87
cg09615982	chr16	2273300	-0.2909	0.2031	0.157	0.88	E4F1	2.45
cg05167523	chr13	94841244	-3.369	2.351	0.157	0.88	GPC6-AS1	65.81
cg01229760	chr11	7728104	-0.9356	0.6531	0.157	0.88	OVCH2	92.85
cg23689219	chr1	159408079	-2.762	1.928	0.157	0.88	OR10J1	34.88
cg05457411	chr16	70381052	-0.2219	0.1549	0.157	0.88	DDX19A	2.25
cg17996835	chr13	111145409	-1.158	0.808	0.157	0.88	COL4A2	80.65
cg17718182	chr1	245002565	-1.065	0.743	0.157	0.88	FAM36A	90.38
cg00633413	chr12	58957879	-3.165	2.209	0.157	0.88		62.22
cg02699703	chr16	57493495	-0.9004	0.6285	0.157	0.88	COQ9	89.77
cg20218124	chr1	241695383	-0.9252	0.6458	0.157	0.88	KMO	8.53
cg11706911	chr1	15910989	-3.452	2.41	0.157	0.88	AGMAT	21.37
cg03498096	chr20	20347649	-2.465	1.721	0.157	0.88	INSM1	24.81
cg12114915	chr17	80216917	-1.224	0.8545	0.157	0.88	CSNK1D	88.18
cg13921686	chr9	5174061	-1.355	0.9455	0.157	0.88	INSL6	88.13
cg10267515	chr1	151117829	-1.367	0.9539	0.157	0.88	SEMA6C	83.62
cg01886630	chrX	16964556	-2.701	1.885	0.157	0.88	REPS2	22.48
cg27192138	chr6	11160380	-0.6953	0.4853	0.157	0.88		88.55
cg17718728	chr10	117897141	-5.456	3.809	0.157	0.88	GFRA1	65.42
cg01079708	chr9	102260091	-1.41	0.984	0.157	0.88		88.07
cg12868015	chr3	107418068	-0.6962	0.486	0.157	0.88	BBX	88.66
cg14463771	chr2	60618951	-1.703	1.189	0.157	0.88		73.87
cg24764810	chr6	31025949	-0.9078	0.6336	0.157	0.88	HCG22	13.18
cg13598193	chr19	2799757	-1.212	0.8461	0.157	0.88	THOP1	72.97
cg10948456	chr1	37785705	-1.831	1.278	0.157	0.88		38.1
cg06178669	chr11	63334608	-1.137	0.7937	0.157	0.88		10.37
cg01403970	chr10	94094111	-0.5894	0.4114	0.157	0.88	MARCH5	92.49
cg14413898	chr6	114133180	-0.7645	0.5336	0.157	0.88		90.04
cg13225775	chr1	170933335	-2.322	1.621	0.157	0.88	MROH9	71.37
cg05052271	chrX	114794530	-3.673	2.564	0.157	0.88	PLS3	55.24
cg02418698	chr19	2389018	-1.341	0.9358	0.157	0.88	TMPRSS9	81.56
cg09731079	chr16	67263157	-2.351	1.641	0.157	0.88	TMEM208	48.3
cg00438747	chr12	92790800	-1.4	0.9769	0.157	0.88		75.4
cg17226676	chr9	116126574	-1.132	0.79	0.157	0.88	BSPRY	88.8
cg13395017	chr15	50625951	2.973	2.075	0.157	0.88	GABPB1	92.09
cg20487488	chr3	65603499	-2.412	1.684	0.157	0.88	MAGI1	66.93
cg05884032	chr18	76740088	3.257	2.273	0.157	0.88	SALL3	9.26
cg17117171	chr19	2307901	-1.967	1.373	0.157	0.88	LINGO3	20.25
cg00118507	chr1	113215934	-1.547	1.08	0.157	0.88	MOV10	81.19
cg04573510	chr6	31707458	3.569	2.492	0.157	0.88	MSH5	3.71
cg11968045	chr15	42282548	-1.535	1.071	0.157	0.88	PLA2G4E-AS1	34.66
cg03823319	chr5	177694685	-2.102	1.467	0.157	0.88	COL23A1	58.01
cg03114355	chr14	90042373	-1.418	0.99	0.157	0.88	FOXN3-AS2	76.01
cg16065899	chr11	44332958	-3.117	2.176	0.157	0.88	ALX4	50.76
cg09169132	chr2	171826682	-1.455	1.016	0.157	0.88		72.06
cg01975495	chr7	100779017	-1.059	0.7395	0.157	0.88	SERPINE1	83.93
cg06924233	chr14	97260744	-2.45	1.71	0.157	0.88		67.16
cg06082596	chr3	9089102	-1.44	1.005	0.157	0.88	SRGAP3	79.7
cg11285614	chr3	93825181	-1.689	1.179	0.157	0.88	NSUN3	34.76
cg01347410	chr7	15208345	-4.74	3.309	0.157	0.88		48.35
cg21681705	chr2	107506849	-2.655	1.854	0.157	0.88		83.68
cg11672180	chr1	63783403	-0.5635	0.3934	0.157	0.88	LINC00466	7.29
cg07164224	chr2	102699532	-2.026	1.414	0.157	0.88	IL1R1	61.55
cg15717183	chr3	181438122	-4.029	2.813	0.157	0.88	SOX2OT	22.82
cg10502206	chr2	145182344	-3.023	2.111	0.157	0.88	ZEB2	71.91
cg10378989	chr6	26246789	-0.3544	0.2474	0.157	0.88		96.07
cg07597882	chr20	3051493	-1.17	0.8165	0.157	0.88	OXT	86.48
cg21384854	chr7	47479252	-0.5381	0.3756	0.157	0.88	TNS3	93.9
