## Supplemental Tables for "Prenatal vitamin intake in first month of pregnancy and DNA methylation in cord blood and placenta in two prospective cohorts": Supplemental Table 2 - MARBLES Placenta Single Site Results.csv (part 10 of 51)

	chr	pos	DNAm_diff	sd	P.Value	adj.P.Val	gene	AveDNAm
cg12972376	chr12	89147561	-1.35	0.9422	0.157	0.88		33.8
cg15027050	chr2	6326889	-2.007	1.401	0.157	0.88		29.05
cg08535928	chr1	246952495	3.064	2.139	0.157	0.88	LOC149134	19.19
cg20682720	chr6	70926272	-3.088	2.155	0.157	0.88	COL9A1	38.23
cg00567448	chr3	121271467	2.663	1.859	0.157	0.88		70.77
cg02353175	chr20	59762914	4.904	3.423	0.157	0.88		49.13
cg11243159	chr22	18631867	-2.322	1.621	0.157	0.88	USP18	70.6
cg10936803	chr1	153425064	-3.448	2.407	0.157	0.88		23.92
cg23721029	chr17	45383472	-1.395	0.9736	0.157	0.88	THCAT158	81.88
cg18485530	chr13	59547037	-1.746	1.219	0.157	0.88		20.61
cg03434672	chr8	37535421	-0.9173	0.6403	0.157	0.88		90.89
cg18307469	chr14	97541471	-3.397	2.371	0.157	0.88		36.67
cg05620194	chr14	77252841	-0.4317	0.3014	0.157	0.88	LOC100506603	94.99
cg16077741	chr4	57845048	0.2576	0.1798	0.157	0.88	POLR2B	3.83
cg04834770	chr10	127936505	-3.493	2.439	0.157	0.88	ADAM12	75.19
cg05046158	chr2	85073913	-2.134	1.49	0.157	0.88	TRABD2A	72.55
cg06074547	chr7	6861742	4.749	3.315	0.157	0.88	C7orf28B	86.76
cg13159985	chr13	41053224	-1.571	1.097	0.157	0.88	LOC646982	80.89
cg04236639	chr21	34402565	-1.066	0.7443	0.157	0.88		22.3
cg17696563	chr2	242756362	-2.308	1.611	0.157	0.88	NEU4	47.83
cg23504701	chr19	38210135	-0.6803	0.4749	0.157	0.88	ZNF607	5.92
cg02376674	chr12	105146954	-0.4748	0.3315	0.157	0.88	CHST11	95.13
cg06798657	chr16	89170207	-1.741	1.216	0.157	0.88	ACSF3	90.4
cg24215175	chr22	40575569	-1.537	1.073	0.157	0.88	TNRC6B	73.09
cg13837763	chrX	49115056	2.151	1.502	0.157	0.88	FOXP3	46.54
cg12875413	chr22	42606991	-0.9704	0.6775	0.157	0.88	TCF20	90.83
cg17324869	chr8	141702916	-1.991	1.39	0.157	0.88	PTK2	53.03
cg03936701	chr6	2225962	-1.955	1.365	0.157	0.88	GMDS	45.71
cg04626105	chrX	13727132	-1.07	0.7467	0.157	0.88	RAB9A	85.74
cg26090549	chr15	62986766	-1	0.6984	0.157	0.88	TLN2	88.15
cg04002944	chr8	143558609	-2.129	1.487	0.157	0.88	BAI1	33.61
cg00459944	chr3	39148298	0.3205	0.2238	0.157	0.88	TTC21A	4.62
cg13316977	chr19	12865609	-1.729	1.207	0.157	0.88	BEST2	27.14
cg13958770	chr3	193881623	-1.401	0.9783	0.157	0.88		75.45
cg24682188	chr22	19428180	-0.5367	0.3747	0.157	0.88		93.94
cg11832281	chr10	11211022	-1.957	1.367	0.157	0.88	CUGBP2	31.33
cg04387105	chr11	63864980	-1.318	0.9204	0.157	0.88	MACROD1	85.86
cg13577735	chr9	102581792	-0.546	0.3812	0.157	0.88		5.01
cg08894020	chr5	154665524	-1.225	0.8552	0.157	0.88		11.65
cg22697540	chr11	10879385	-0.2335	0.163	0.157	0.88	ZBED5	1.68
cg00475472	chr3	108101406	-0.4587	0.3203	0.157	0.88	MYH15	93.46
cg26207127	chr5	106312235	-0.6829	0.4768	0.157	0.88		91.51
cg10897231	chrX	133700505	-1.383	0.9657	0.157	0.88	PLAC1	91.04
cg19434470	chr17	6917616	1.096	0.7651	0.157	0.88	RNASEK	9.69
cg19755272	chrX	104996308	1.581	1.104	0.157	0.88	IL1RAPL2	89.33
cg08520443	chr17	746641	-2.072	1.446	0.157	0.88	NXN	47.35
cg02495099	chrX	149529669	-2.957	2.064	0.157	0.88		21.3
cg15774495	chr7	50861549	-0.3763	0.2627	0.157	0.88	GRB10	3.2
cg08293368	chr3	1442069	-1.449	1.012	0.157	0.88	CNTN6	19.89
cg21063229	chr7	117306347	-1.596	1.115	0.157	0.88	CFTR	21.42
cg16301337	chr7	129421528	-0.9777	0.6826	0.157	0.88		16.26
cg13470063	chr1	43766206	-1.464	1.022	0.157	0.88	TIE1	83.37
cg02362978	chr17	9550137	-1.53	1.068	0.157	0.88	USP43	22.74
cg07605938	chr10	134570283	-2.498	1.744	0.157	0.88	INPP5A	40.92
cg02919168	chr6	35265534	-1.268	0.8853	0.157	0.88	DEF6	9.39
cg03634071	chr12	9889701	-1.144	0.7985	0.157	0.88		86.94
cg00498772	chr16	12184067	-2.264	1.58	0.157	0.88	SNX29	72.91
cg23029021	chr11	414951	-1.17	0.8169	0.157	0.88	SIGIRR	67.28
cg03412763	chr11	125771358	-0.4537	0.3168	0.157	0.88	PUS3	93.25
cg00046501	chr20	4224944	-1.994	1.393	0.157	0.88	ADRA1D	73.13
cg24404832	chr10	13452165	-2.332	1.628	0.157	0.88		73.52
cg02758359	chr9	33474018	0.4278	0.2987	0.157	0.88	NOL6	3.48
cg03980268	chr15	26147082	-1.481	1.034	0.157	0.88		55.99
cg04248364	chr17	3716558	-1.986	1.387	0.157	0.88	C17orf85	64.35
cg26738606	chr15	40698392	3.02	2.109	0.157	0.88	IVD	6.77
cg20713174	chr2	239048352	-2.389	1.668	0.157	0.88	KLHL30	41.81
cg14097425	chr9	21559551	0.2654	0.1853	0.157	0.88	LOC554202	2.94
cg03962752	chr18	77227932	-2.708	1.891	0.157	0.88	NFATC1	75.91
cg22682682	chr8	57070217	-2.339	1.633	0.157	0.88		22.59
cg00577950	chr21	45176447	-0.549	0.3833	0.157	0.88	PDXK	95.29
cg15796443	chr5	96425817	0.6865	0.4794	0.157	0.88		93.71
cg07846167	chr1	16084758	-1.509	1.054	0.157	0.88	FBLIM1	20.24
cg20616060	chr4	99479630	-1.652	1.154	0.157	0.88	TSPAN5	80.37
cg16453927	chr10	105902323	-1.246	0.8697	0.157	0.88	CFAP43	82.98
cg25963123	chr11	117198671	0.3669	0.2562	0.157	0.88	CEP164	2.33
cg15530464	chr3	42744662	-1.52	1.061	0.157	0.88	HHATL	47.87
cg12254214	chr1	167745358	-1.225	0.8552	0.157	0.88	MPZL1	59.96
cg19786503	chr18	53255978	-2.285	1.596	0.157	0.88	TCF4	15.94
cg13159106	chr6	160999387	-2.876	2.008	0.157	0.88	LPA	39.8
cg06767326	chr13	114126798	-0.698	0.4874	0.157	0.88	DCUN1D2	92.1
cg14274644	chr11	116603098	-1.845	1.288	0.157	0.88		72.16
cg02976929	chr1	234656318	0.3522	0.2459	0.157	0.88		96.87
cg00728438	chr1	24620475	-1.884	1.315	0.157	0.88		44.01
cg24040299	chr14	105834764	-0.8798	0.6143	0.157	0.88	PACS2	86.14
cg19328711	chr11	63655895	-1.914	1.336	0.157	0.88	MARK2	16.41
cg17137122	chr5	11589839	-4.11	2.87	0.157	0.88	CTNND2	65.03
cg02318897	chr22	21809748	-1.256	0.877	0.157	0.88		88.13
cg05044851	chr13	33112220	-0.5584	0.3899	0.157	0.88	N4BP2L2	5.63
cg26009230	chr6	32184410	-2.909	2.031	0.157	0.88	NOTCH4	63.61
cg24000797	chr1	153974332	0.5017	0.3503	0.157	0.88	NUP210L	7.43
cg25226249	chr16	68451778	-1.574	1.099	0.157	0.88	SMPD3	50.09
cg03814938	chr21	46829600	-2.618	1.828	0.157	0.88	COL18A1-AS2	67.45
cg02859589	chr19	7463252	-1.634	1.141	0.157	0.88	ARHGEF18	44.85
cg05904430	chr11	114691752	-3.258	2.275	0.157	0.88		49.99
cg10867947	chr8	95835263	-0.6505	0.4542	0.157	0.88	INTS8	4.72
cg18198730	chr1	247681584	4.582	3.2	0.157	0.88		48.15
cg15149179	chr2	175839082	-0.7795	0.5443	0.157	0.88	CHN1	89.92
cg08643012	chr13	37494946	-1.386	0.9681	0.157	0.88	SMAD9	76.49
cg13962866	chr13	19622781	-1.952	1.363	0.157	0.88	DKFZp686A1627	37.76
cg11486821	chr11	75265714	-1.64	1.145	0.157	0.88		59.25
cg23568810	chr1	6084713	-2.721	1.9	0.157	0.88	KCNAB2	55.49
cg00961687	chr13	111798279	-0.7585	0.5297	0.157	0.88	ARHGEF7-AS1	90.38
cg14304922	chr15	93182492	-1.046	0.7303	0.157	0.88	FAM174B	86.63
cg05928362	chr6	50788414	-3.571	2.494	0.157	0.88	TFAP2B	25.91
cg13942991	chr2	160350733	-1.587	1.108	0.157	0.88	BAZ2B	69.85
cg15395868	chr10	50486065	-1.115	0.7789	0.157	0.88		88.94
cg12400457	chr1	115919812	-2.486	1.736	0.157	0.88		52.28
cg02910979	chr15	78339457	4.645	3.244	0.157	0.88	TBC1D2B	58.19
cg22512803	chr22	34383032	-2.742	1.915	0.157	0.88		38.43
cg16353796	chr4	1161157	-0.4126	0.2882	0.157	0.88	SPON2	3.13
cg18815251	chr2	233877310	-1.637	1.143	0.157	0.88	NGEF	70.37
cg00801360	chr9	131450106	8.848	6.179	0.157	0.88	SET	81.93
cg05668005	chr3	155946133	-2.699	1.884	0.157	0.88	KCNAB1-AS2	52.96
cg03450842	chr10	80834947	-1.1	0.7683	0.157	0.88	ZMIZ1	83.55
cg16725262	chr13	36444273	3.438	2.401	0.157	0.88	MIR548F5	46.15
cg17533176	chr21	33469010	-1.747	1.22	0.157	0.88		27.07
cg12080659	chr4	154146241	-1.87	1.306	0.157	0.88	TRIM2	73.21
cg12815018	chr20	35972791	-1.031	0.7203	0.157	0.88	SRC	84.81
cg04728562	chr12	75699417	1.645	1.148	0.157	0.88	CAPS2	67.21
cg01871963	chr9	130910995	-0.4881	0.3409	0.157	0.88	LCN2	95.05
cg03933490	chr20	43053214	-1.974	1.378	0.157	0.88	HNF4A	57.29
cg05730108	chr13	99095003	10.35	7.228	0.157	0.88	FARP1	53.25
cg10475778	chrX	153120779	-2.977	2.079	0.157	0.88		61.57
cg03418563	chr21	45979129	-2.738	1.912	0.157	0.88	KRTAP10-3	56.54
cg05744395	chr7	36167904	1.61	1.125	0.157	0.88		87.08
cg25379954	chr1	214170241	-3.129	2.185	0.157	0.88	PROX1	60.74
cg09910934	chr15	77937844	-1.154	0.806	0.157	0.88	LINGO1-AS1	85.14
cg12443992	chr11	128231913	-4.253	2.97	0.157	0.88		38.77
cg01155927	chr19	12913388	-1.122	0.7834	0.157	0.88	PRDX2	22.26
cg01090433	chr16	82673506	-1.064	0.743	0.157	0.88	CDH13	12.79
cg04372535	chr11	968936	-0.5275	0.3684	0.157	0.88	AP2A2	93.52
cg23949524	chr12	96588205	-2.064	1.441	0.157	0.88	ELK3	26.51
cg07208161	chr6	26698209	-2.54	1.774	0.157	0.88		43.78
cg02528581	chr12	29474808	-0.496	0.3464	0.157	0.88	FAR2	94.81
cg25893679	chr7	3214289	-1.941	1.355	0.158	0.88		70.72
cg18938392	chr1	157248950	3.053	2.132	0.158	0.88		79.8
cg02872476	chr16	90086806	-1.236	0.8635	0.158	0.88	DBNDD1	83.36
cg14048465	chr9	82308107	-1.415	0.9883	0.158	0.88	TLE4	25.33
cg17727795	chr5	2703320	-2.774	1.937	0.158	0.88		66.76
cg10264788	chr17	79044653	-0.6688	0.4671	0.158	0.88	BAIAP2	91.66
cg03330328	chr20	8639212	-3.144	2.196	0.158	0.88	PLCB1	81.49
cg08295400	chr1	74934071	-1.621	1.132	0.158	0.88	FPGT-TNNI3K	18.18
cg16640973	chr19	19644143	-0.7176	0.5012	0.158	0.88	YJEFN3	92.26
cg26830038	chr2	219846925	-2.129	1.487	0.158	0.88	FEV	13.62
cg05686902	chr1	21982651	-0.5635	0.3935	0.158	0.88	RAP1GAP	94.17
cg01904891	chr8	10659386	-1.634	1.141	0.158	0.88	PINX1	15.24
cg16151651	chr2	1609119	1.367	0.9546	0.158	0.88		6.73
cg21751971	chr17	19393143	-0.9941	0.6943	0.158	0.88		92.74
cg02550110	chr10	70661008	-0.475	0.3318	0.158	0.88	DDX50	4.46
cg02431866	chr8	14710899	-2.178	1.521	0.158	0.88	SGCZ	27.75
cg13149147	chr2	105757726	-1.112	0.7766	0.158	0.88		81.47
cg16271141	chr22	41106006	-1.445	1.009	0.158	0.88		36.2
cg21048615	chr14	21483551	-1.304	0.9105	0.158	0.88		49.18
cg20524271	chr11	20153750	-4.128	2.883	0.158	0.88		15.69
cg23402329	chr2	10258392	-1.511	1.056	0.158	0.88		65.78
cg08041350	chr17	25819112	1.471	1.027	0.158	0.88	KSR1	79.1
cg25105688	chr1	78452127	-0.8857	0.6186	0.158	0.88		87.1
cg02126759	chr1	228495060	-2.091	1.46	0.158	0.88	OBSCN	43.6
cg07322203	chr11	6630147	-1.276	0.8912	0.158	0.88	ILK	86.61
cg00602649	chr2	38696872	-1.206	0.8424	0.158	0.88	LOC101929596	82.72
cg24952029	chr6	117290649	-2.06	1.439	0.158	0.88		37.83
cg11541601	chr8	22437870	-2.233	1.56	0.158	0.88	PDLIM2	76.71
cg17713912	chr7	103449893	-1.938	1.354	0.158	0.88	RELN	89.48
cg20889795	chr6	42942156	-0.9594	0.6701	0.158	0.88	PEX6	86
cg20060672	chr14	25064802	-2.718	1.899	0.158	0.88		48.01
cg27183791	chr16	89381904	-0.3116	0.2176	0.158	0.88	ANKRD11	96.33
cg00786138	chr1	8470722	-0.4812	0.3361	0.158	0.88	RERE	94.9
cg16704246	chr10	112594670	-2.23	1.558	0.158	0.88	RBM20	51.41
cg00320547	chr1	244463040	-0.4194	0.2929	0.158	0.88		3.74
cg04508332	chr16	89916780	-0.8304	0.58	0.158	0.88	SPIRE2	93.39
cg16856460	chr8	141790252	-1.146	0.8007	0.158	0.88	PTK2	87.34
cg01387771	chr16	1036944	-1.971	1.377	0.158	0.88	SOX8	41.35
cg12738864	chr3	40566248	-0.3699	0.2584	0.158	0.88	ZNF621	2.61
cg03331763	chr9	132730971	-1.274	0.8902	0.158	0.88	FNBP1	83.79
cg09093208	chr17	42381319	-1.32	0.9221	0.158	0.88	RUNDC3A-AS1	83.17
cg19669199	chr19	7584241	-1.833	1.28	0.158	0.88	ZNF358	80.45
cg10502175	chr16	67570611	-1.786	1.247	0.158	0.88	FAM65A	52.5
cg20892919	chr12	65927379	-1.323	0.9243	0.158	0.88		68.67
cg00103299	chr15	93362247	-1.978	1.381	0.158	0.88		44.4
cg25802476	chr4	41420614	-1.209	0.8445	0.158	0.88	LIMCH1	89.86
cg08255187	chr22	39627689	-1.138	0.795	0.158	0.88	PDGFB	97.08
cg17175419	chr1	12587916	-0.8046	0.562	0.158	0.88		90.13
cg04686634	chr4	15235207	-1.711	1.195	0.158	0.88	LOC101929095	72.38
cg17065320	chr9	117159617	-1.813	1.267	0.158	0.88		79.07
cg26862286	chr2	232330307	-1.132	0.7906	0.158	0.88	NCL	83.75
cg15497746	chr3	133863401	-1.525	1.065	0.158	0.88		82.36
cg08582485	chr20	22557518	-1.137	0.7945	0.158	0.88	C20orf56	9.83
cg01003399	chr15	40390240	-1.519	1.061	0.158	0.88	BMF	52.1
cg25212301	chr15	56993942	-0.7271	0.5079	0.158	0.88	ZNF280D	91.73
cg08545493	chr6	6004762	-3.387	2.366	0.158	0.88	NRN1	18.66
cg23378736	chr1	23953785	-1.432	1	0.158	0.88	MDS2	47.21
cg17067025	chr4	187293592	-2.828	1.975	0.158	0.88		76.72
cg03323388	chr17	43888776	-1.593	1.113	0.158	0.88	CRHR1	38.43
cg18736736	chr17	19650063	-0.886	0.6189	0.158	0.88	ALDH3A1	91.14
cg10467456	chr11	64218764	-1.379	0.9634	0.158	0.88	LOC100996455	82.56
cg02505099	chr3	122718411	-2.43	1.698	0.158	0.88	SEMA5B	48.71
cg14168520	chr18	8479395	-1.951	1.363	0.158	0.88		33.26
cg13576593	chr12	15774321	-1.643	1.148	0.158	0.88	EPS8	82.35
cg12805437	chr17	79663144	-1.721	1.202	0.158	0.88	HGS	59.69
cg09262446	chr6	30231689	-2.407	1.681	0.158	0.88	HLA-L	79.49
cg13828087	chr11	74556295	-0.5001	0.3493	0.158	0.88	XRRA1	92.81
cg22706458	chr21	43528949	-4.925	3.44	0.158	0.88	UMODL1	56.82
cg08186341	chr16	70563092	0.6932	0.4842	0.158	0.88	SF3B3	94.13
cg26917828	chr1	226825448	2.177	1.521	0.158	0.88	ITPKB	15.66
cg02067098	chr1	3195570	-2.543	1.777	0.158	0.88	PRDM16	53.51
cg03167369	chr1	35658023	-0.4799	0.3353	0.158	0.88	SFPQ	3.26
cg23501193	chr12	51700451	-1.627	1.136	0.158	0.88	BIN2	71.11
cg01659133	chr19	41629776	-0.9886	0.6906	0.158	0.88	CYP2F1	90.78
cg19496479	chr2	133409467	3.762	2.628	0.158	0.88	LYPD1	56.69
cg08096381	chr3	13082887	-0.7555	0.5278	0.158	0.88	IQSEC1	91.97
cg18081760	chr1	114483597	-0.7819	0.5462	0.158	0.88	HIPK1	87.14
cg16273673	chr20	1813050	-1.24	0.8662	0.158	0.88		86.77
cg17513708	chr1	247768036	-2.153	1.504	0.158	0.88	OR2G3	23.01
cg21716865	chr5	33765042	3.802	2.656	0.158	0.88	ADAMTS12	66.16
cg05902711	chr16	89114919	-1.354	0.9457	0.158	0.88		25.57
cg19651446	chr6	130774715	-2.236	1.562	0.158	0.88		73.8
cg02905326	chr22	21333596	-1.774	1.239	0.158	0.88	AIFM3	67.91
cg23592640	chr16	2970006	-3.077	2.149	0.158	0.88	FLYWCH1	22.82
cg12073979	chr12	2299176	-1.498	1.047	0.158	0.88	CACNA1C	36.13
cg05721307	chr20	57496783	-1.709	1.194	0.158	0.88		74.5
cg02032966	chr6	34482493	-6.347	4.434	0.158	0.88	PACSIN1	62.79
cg15404019	chr12	105130282	-2.11	1.474	0.158	0.88	CHST11	70.66
cg04040637	chr2	242827848	-3.673	2.566	0.158	0.88	LINC01237	33.39
cg04201675	chr14	95403054	2.095	1.464	0.158	0.88		62.67
cg11768647	chr14	38053378	-4.547	3.176	0.158	0.88		39.92
cg17074880	chr5	140186559	-1.635	1.142	0.158	0.88	PCDHA4	10.32
cg05305733	chr3	160822948	-0.5594	0.3908	0.158	0.88	B3GALNT1	6.04
cg10998291	chr3	194876449	-0.7386	0.516	0.158	0.88	C3orf21	91.72
cg10422816	chr2	190928825	-1.345	0.9396	0.158	0.88	MSTN	86.99
cg07680649	chr8	81782647	-0.7383	0.5158	0.158	0.88	ZNF704	90.49
cg24277791	chr7	103968615	-3.152	2.202	0.158	0.88	LHFPL3	38.21
cg13394491	chr5	15737401	-3.39	2.368	0.158	0.88	FBXL7	35.62
cg26413174	chr1	55266737	-0.9877	0.69	0.158	0.88	TTC22	10.36
cg23286514	chr8	707023	-2.559	1.788	0.158	0.88		81.47
cg22865215	chr19	19260102	-0.3419	0.2389	0.158	0.88	LOC729991-MEF2B	97.38
cg16487647	chr2	242089276	-0.2066	0.1443	0.158	0.88	PASK	2.07
cg21242414	chr8	133814790	-0.5405	0.3776	0.158	0.88	PHF20L1	94.12
cg25175887	chr12	3274880	1.255	0.8765	0.158	0.88	TSPAN9	90.01
cg16925728	chrX	68481942	-2.156	1.506	0.158	0.88		73.89
cg02391768	chr18	77201370	-1.111	0.7763	0.158	0.88	NFATC1	91.34
cg03439390	chr6	167038908	-1.379	0.9636	0.158	0.88	RPS6KA2	20.6
cg05444024	chr19	5841072	-1.279	0.8932	0.158	0.88	FUT6	83.53
cg20094301	chr4	6112139	-1.3	0.9084	0.158	0.88	JAKMIP1	41.08
cg20680773	chr20	48043901	-2.194	1.533	0.158	0.88	KCNB1	67.91
cg07326495	chr13	114986386	-1.731	1.209	0.158	0.88		39.37
cg19891452	chr13	112978703	-3.656	2.554	0.158	0.88		43.7
cg14961435	chr12	120031137	-1.955	1.366	0.158	0.88	TMEM233	10.34
cg13375669	chr3	169763007	-1.446	1.01	0.158	0.88	GPR160	73.08
cg19745415	chr1	67772986	-1.85	1.293	0.158	0.88	IL12RB2	76.56
cg21723559	chr20	44048174	-1.033	0.7214	0.158	0.88	PIGT	85.54
cg04802302	chr6	33395290	-0.8518	0.5951	0.158	0.88	SYNGAP1	13.93
cg16357878	chr11	48009653	-1.362	0.9518	0.158	0.88	PTPRJ	75.44
cg08164233	chr13	37394589	-1.864	1.302	0.158	0.88	RFXAP	70.05
cg14368592	chr20	61981657	-5.007	3.498	0.158	0.88	CHRNA4	72.4
cg01847889	chr22	19726921	-1.378	0.963	0.158	0.88		43.12
cg20710898	chr10	96996833	1.698	1.187	0.158	0.88		63.72
cg15625993	chr15	31421517	-1.878	1.312	0.158	0.88	TRPM1	25.31
cg22534687	chr8	1112755	-2.635	1.841	0.158	0.88		66.33
cg11894057	chr1	203255843	-0.7723	0.5395	0.158	0.88	LINC01353	89.46
cg10131026	chr8	122823862	-2.408	1.683	0.158	0.88		72.89
cg23265082	chr22	25978900	-0.9554	0.6675	0.158	0.88	ADRBK2	91.57
cg07949679	chr11	74860627	-0.6237	0.4358	0.158	0.88	SLCO2B1	92.65
cg01410578	chr11	119368475	-2.91	2.033	0.158	0.88		50.99
cg00473386	chr8	22255824	-1.207	0.8433	0.158	0.88	SLC39A14	86.46
cg16746026	chr10	31273335	-2.025	1.415	0.158	0.88	ZNF438	74.73
cg06904727	chr12	56212550	-1.639	1.145	0.158	0.88	SARNP	51.7
cg17081048	chr4	187013645	0.7797	0.5448	0.158	0.88		95.42
cg14371475	chr6	43444871	-2.019	1.41	0.158	0.88	TJAP1	56.92
cg19567735	chr7	57713841	-2.805	1.96	0.158	0.88		78.18
cg19446854	chr1	152477537	-2.157	1.507	0.158	0.88		64.52
cg23896056	chr4	83932170	1.691	1.181	0.158	0.88	LIN54	6.25
cg08101264	chr20	44486710	-2.476	1.73	0.158	0.88	ACOT8	56.38
cg08404608	chr15	57595798	-2.063	1.442	0.158	0.88	LINC00926	73.96
cg23194912	chr2	3934048	4.216	2.945	0.158	0.88		46.4
cg26339059	chr1	39991902	-1.17	0.8174	0.158	0.88	PPIEL	86.61
cg25845867	chr6	169575647	-2.923	2.042	0.158	0.88		58.21
cg02052320	chr19	1673270	-3.566	2.491	0.158	0.88		69.64
cg11809089	chr2	64710244	-1.051	0.7342	0.158	0.88		30.13
cg02158486	chr18	48085692	-4.047	2.827	0.158	0.88	MAPK4	36.55
cg23358654	chr5	86957765	3.721	2.6	0.158	0.88		57.56
cg12578166	chr11	2466909	-3.064	2.141	0.158	0.88	KCNQ1	57.84
cg00010187	chr10	43922867	-0.5289	0.3696	0.158	0.88		92.82
cg09705798	chr5	160048394	-1.517	1.06	0.158	0.88	ATP10B	22.9
cg13077072	chr15	68476905	-1.246	0.8708	0.158	0.88	PIAS1	85.72
cg17435902	chr1	246939378	-0.91	0.6358	0.158	0.88		91.96
cg26896768	chr17	8066246	0.2634	0.1841	0.158	0.88	VAMP2	2.56
cg14642088	chr3	72896357	-1.532	1.07	0.158	0.88	SHQ1	27.97
cg09546220	chr21	40036490	-1.278	0.8927	0.158	0.88		31.53
cg08183114	chr6	32158284	-1.12	0.7829	0.158	0.88	PBX2	9.31
cg09066112	chr12	23909887	-4.806	3.358	0.158	0.88	SOX5	66.14
cg16133668	chr9	94422676	-0.5058	0.3534	0.158	0.88		93.87
cg04037937	chr3	105743970	-1.925	1.345	0.158	0.88		73.15
cg01595997	chr6	31915184	-1.238	0.8648	0.158	0.88	CFB	94.78
cg12550486	chr3	33083511	-0.7836	0.5476	0.158	0.88	GLB1	89.91
cg18060965	chr12	30903750	4.445	3.106	0.158	0.88	CAPRIN2	76.79
cg19073209	chr6	168232927	-0.6225	0.435	0.158	0.88	MLLT4	92.63
cg14188231	chr15	91450038	-0.8596	0.6007	0.158	0.88	MAN2A2	89.9
cg16329912	chr1	19315470	-1.45	1.013	0.158	0.88		58.85
cg19146767	chr6	142352423	-2.298	1.606	0.158	0.88		71.63
cg10333023	chr11	128774411	0.7214	0.5041	0.158	0.88	KCNJ5	90.97
cg14347219	chr6	170597898	-1.152	0.8047	0.158	0.88	DLL1	43.25
cg18894526	chr1	241682667	0.2117	0.1479	0.158	0.88	FH	2.14
cg26351310	chr15	65891294	-0.6006	0.4197	0.158	0.88	VWA9	89.15
cg27186726	chr22	18305620	-0.9956	0.6957	0.158	0.88	MICAL3	69.95
cg19566482	chr11	33404678	-1.962	1.371	0.158	0.88		51.73
cg05281810	chr18	77542644	-2.475	1.73	0.158	0.88		66.12
cg12094615	chr3	171601772	-0.5908	0.4128	0.158	0.88	TMEM212-AS1	92.26
cg09086039	chr3	187492118	-1.1	0.7687	0.158	0.88		83.56
cg02958014	chr12	127206602	-1.547	1.081	0.158	0.88		24.44
cg19378149	chr19	58895814	-0.7721	0.5395	0.158	0.88		91.46
cg27474147	chr5	179207533	-1.378	0.9632	0.158	0.88		69.78
cg10606240	chr11	31163426	-2.973	2.077	0.158	0.88		24.53
cg15827752	chr9	129425888	-1.795	1.254	0.158	0.88	LMX1B	51.26
cg07577713	chr3	129983303	-3.625	2.533	0.158	0.88	COL6A4P2	61.15
cg25048708	chr5	63930809	-1.726	1.206	0.158	0.88		19.38
cg05296608	chr10	134537282	1.127	0.7876	0.158	0.88	INPP5A	85.59
cg19498775	chr22	27291103	-1.035	0.7235	0.158	0.88		9.17
cg17250225	chr3	42745336	-2.156	1.507	0.158	0.88	HHATL	59.75
cg19769411	chr2	182322898	3.137	2.192	0.158	0.88	ITGA4	30.73
cg16771652	chr16	50730385	-1.626	1.136	0.158	0.88	NOD2	79.85
cg01253818	chr4	6379482	-1.606	1.122	0.158	0.88	PPP2R2C	27.56
cg18387129	chr16	68109504	-1.644	1.149	0.158	0.88	DUS2	75.83
cg17522662	chr2	86016476	-1.986	1.388	0.158	0.88	ATOH8	62.59
cg19403157	chr8	66825594	-1.214	0.8482	0.158	0.88		80.33
cg23050784	chr1	108743478	-2.274	1.589	0.158	0.88	SLC25A24	26.1
cg16361313	chr5	139202593	-2.118	1.48	0.158	0.88	PSD2	48
cg03369599	chr11	120482555	-2.466	1.723	0.158	0.88	GRIK4	65.48
cg09167106	chr11	128282226	-0.7526	0.5259	0.158	0.88		91.95
cg23100428	chr20	48600203	-1.21	0.8453	0.158	0.88	SNAI1	75.09
cg11727603	chr15	95676724	-1.069	0.7468	0.158	0.88		89.18
cg21756220	chr2	177921240	-2.088	1.459	0.158	0.88		54.61
cg22461835	chr8	26723365	-3.617	2.528	0.158	0.88	ADRA1A	27.29
cg14439476	chr9	101017421	1.113	0.7776	0.158	0.88	TBC1D2	8
cg09357825	chr10	45491912	1.311	0.9164	0.158	0.88	C10orf25	23.98
cg04210061	chr18	47376161	-2.449	1.711	0.158	0.88	SNHG22	47.42
cg13600488	chr13	43385844	-1.714	1.198	0.158	0.88	LINC01050	34.1
cg24003028	chr14	104553496	-2.376	1.661	0.158	0.88	ASPG	69.69
cg14780359	chr3	141461503	-1.081	0.7552	0.158	0.88	RNF7	90.38
cg08151292	chr20	3758189	-1.793	1.253	0.158	0.88	SPEF1	70.32
cg12434085	chr6	138576877	-1.219	0.852	0.158	0.88	KIAA1244	79.63
cg05140648	chr12	49391920	-2.288	1.599	0.158	0.88	DDN	21.91
cg22210246	chr1	247071424	-0.9043	0.6319	0.158	0.88	AHCTF1	89.94
cg08946989	chr6	13328449	0.3499	0.2445	0.158	0.88	TBC1D7	2.41
cg12674975	chr2	217930512	-2.81	1.964	0.158	0.88		51.31
cg15799828	chr4	4413914	-1.165	0.814	0.158	0.88	NSG1	88.54
cg04368076	chr2	3776067	-1.32	0.9223	0.158	0.88		11.97
cg23075090	chr11	113110868	-2.004	1.401	0.158	0.88	NCAM1	42.26
cg07517739	chr10	132364391	-2.289	1.599	0.158	0.88		34.67
cg03694633	chr14	73956643	-1.421	0.9933	0.158	0.88	HEATR4	23.34
cg16854643	chr6	164007415	-1.792	1.252	0.158	0.88		64.73
cg01341945	chr3	116271017	-2.215	1.548	0.158	0.88		18.55
cg01875775	chr22	29138271	-0.4503	0.3147	0.158	0.88	HSCB	4.52
cg24103293	chr1	64125382	-0.7504	0.5244	0.158	0.88	PGM1	94.03
cg26878655	chr17	38481877	-0.8643	0.604	0.158	0.88	RARA	89.5
cg03155724	chr10	73975451	-0.4419	0.3088	0.158	0.88	ASCC1	4.79
cg04572987	chr13	60967181	-0.878	0.6135	0.158	0.88		87.21
cg23564005	chr3	72187977	-0.6006	0.4197	0.158	0.88		92.47
cg01707905	chr19	51288648	-1.756	1.227	0.158	0.88		74.08
cg07079592	chr10	104230490	-0.8094	0.5656	0.158	0.88	TMEM180	90.36
cg04555382	chr4	134482529	-3.915	2.736	0.158	0.88		57.37
cg10151162	chr16	333104	-0.9777	0.6832	0.158	0.88	PDIA2	21.04
cg15524567	chr14	64970745	0.3522	0.2462	0.158	0.88	ZBTB25	2.75
cg17669497	chr10	89945974	-4.499	3.144	0.158	0.88		47.38
cg26519488	chr12	112608847	-1.764	1.233	0.158	0.88	HECTD4	58.7
cg03298319	chr14	33403060	-0.956	0.6681	0.158	0.88		6.4
cg05009605	chr2	48434367	-0.9395	0.6566	0.158	0.88		91.02
cg04939496	chr10	75669647	-1.492	1.043	0.158	0.88	PLAU	81.45
cg26823666	chr1	228658397	3.008	2.102	0.158	0.88		35.38
cg26090469	chr5	132271449	-1.486	1.039	0.158	0.88	AFF4	49.88
cg05326109	chr15	84167272	-2.273	1.588	0.158	0.88	SH3GL3	47.52
cg18030949	chr7	119175916	4.714	3.294	0.158	0.88		38
cg05186320	chr10	124904911	-1.022	0.7142	0.158	0.88		5.52
cg10510408	chr17	17465251	-1.395	0.975	0.158	0.88	PEMT	85.15
cg15597171	chr6	44891210	-0.8709	0.6086	0.158	0.88	SUPT3H	87.45
cg15867626	chr3	87045569	-1.246	0.8709	0.158	0.88		33.24
cg23985422	chr16	84248154	-1.112	0.7768	0.158	0.88		85.62
cg10217977	chr20	49717032	-0.667	0.4661	0.158	0.88		93.24
cg21683088	chr2	127424451	-2.411	1.685	0.158	0.88	GYPC	50.99
cg09825296	chr12	54774338	-0.7558	0.5282	0.158	0.88	ZNF385A	91.71
cg09669754	chr17	78166148	-1.711	1.196	0.158	0.88	CARD14	75.58
cg13005014	chr2	107485080	-2.612	1.825	0.158	0.88	ST6GAL2	73.15
cg25764623	chr1	210036534	-2.213	1.547	0.158	0.88		58.01
cg25467634	chr10	49684658	-0.9487	0.6631	0.158	0.88	ARHGAP22	18.4
cg01879056	chr10	133857567	-2.151	1.503	0.158	0.88		25.61
cg24153249	chr18	27755917	2.677	1.871	0.158	0.88		45.93
cg09925689	chr1	2190574	-1.464	1.023	0.158	0.88	SKI	81.66
cg17760114	chr5	171199659	-1.147	0.8015	0.158	0.88		88.2
cg04827628	chr1	30951116	-2.263	1.581	0.158	0.88		39.6
cg25257024	chr11	129903701	0.6108	0.4269	0.158	0.88		93.09
cg24426901	chr19	10541265	-0.848	0.5927	0.158	0.88	PDE4A	5.66
cg26767059	chr2	23893225	-0.964	0.6737	0.158	0.88	KLHL29	89.02
cg21268659	chr7	129403187	-0.6769	0.4731	0.158	0.88		91.82
cg01001791	chr22	41924687	-1.233	0.8618	0.158	0.88	POLR3H	71.85
cg07053841	chr6	29012588	-1.867	1.305	0.158	0.88	OR2W1	11.24
cg15253243	chr2	220408791	-0.2924	0.2044	0.158	0.88	TMEM198	2.97
cg10236416	chr7	24789868	-1.834	1.282	0.158	0.88	DFNA5	54.46
cg00223010	chr20	30125910	-1.448	1.012	0.158	0.88	HM13	77.66
cg02100997	chr1	29585853	-1.637	1.144	0.158	0.88	PTPRU	73.45
cg17460472	chr11	129601673	-1.985	1.388	0.158	0.88		62.1
cg19372324	chr18	49480210	-2.374	1.659	0.158	0.88		26.24
cg07876288	chr8	144490543	-1.084	0.7573	0.158	0.88		31.62
cg14834082	chr11	63849129	-0.9885	0.6909	0.158	0.88	MACROD1	90.31
cg09162537	chr11	976950	-0.605	0.4228	0.158	0.88	AP2A2	91.41
cg16015871	chr1	6676977	0.6006	0.4197	0.158	0.88	PHF13	94.04
cg09483223	chr19	15434462	-0.5069	0.3543	0.158	0.88		4.46
cg16578742	chr5	35617687	-1.85	1.293	0.158	0.88	SPEF2	76.8
cg14729679	chr3	150586294	-1.09	0.762	0.158	0.88		28.34
cg08797423	chr16	66502262	-1.09	0.7619	0.158	0.88	BEAN	75.56
cg03680945	chr20	48313885	-1.35	0.9438	0.158	0.88	B4GALT5	81.39
cg05935052	chr1	209381144	-0.9787	0.6841	0.158	0.88		12.19
cg05936091	chr14	61201094	-1.515	1.059	0.158	0.88	MNAT1	9.44
cg13432163	chr12	39965336	-2.33	1.628	0.158	0.88	ABCD2	31.39
cg09590286	chr11	45275416	-2.027	1.416	0.158	0.88	SYT13	74.63
cg16856071	chr22	45949868	-1.839	1.285	0.158	0.88	FBLN1	49.13
cg00289053	chr6	56995422	1.276	0.8917	0.158	0.88	ZNF451	85.06
cg10601943	chr6	29692824	-1.626	1.137	0.158	0.88	HLA-F	37.2
cg23193616	chr14	104177530	-1.455	1.017	0.158	0.88	XRCC3	66.06
cg16741889	chr21	44280710	0.6239	0.4361	0.158	0.88	WDR4	93.11
cg26598451	chr19	54461015	-1.22	0.8527	0.158	0.88		7.66
cg18368377	chr11	105078924	-0.8836	0.6176	0.158	0.88		89.79
cg13393373	chr1	186124762	-2.182	1.525	0.158	0.88	HMCN1	53.81
cg23647650	chr6	53912482	2.447	1.71	0.158	0.88	MLIP	83.85
cg02524379	chr1	184645685	-2.13	1.489	0.158	0.88		71.1
cg07143462	chr2	157289513	0.6742	0.4712	0.158	0.88		92.29
cg01471436	chr14	55284684	-1.696	1.185	0.158	0.88		72.82
cg26421104	chr5	17100281	-0.7866	0.5498	0.158	0.88		92.22
cg21890813	chrX	47065755	-1.375	0.961	0.158	0.88	UBA1	83.84
cg08195294	chr9	93745950	-1.534	1.072	0.158	0.88		72.16
cg26794883	chr12	2376330	0.9483	0.6628	0.158	0.88	CACNA1C	87.94
cg11045680	chr5	174223626	-1.325	0.9261	0.158	0.88		80.74
cg13245641	chr16	20340312	2.384	1.666	0.158	0.88	GP2	53.54
cg26822572	chr22	50691611	-1.477	1.033	0.158	0.88	MAPK12	50.74
cg18141396	chr2	74852904	-1.582	1.106	0.158	0.88	M1AP	73.86
cg23912995	chr8	140775095	-1.43	0.9993	0.158	0.88	TRAPPC9	83.87
cg14435073	chr2	236674174	-2.22	1.552	0.158	0.88	AGAP1	64.9
cg06371555	chr1	5540950	-0.9034	0.6315	0.158	0.88		90.15
cg10979132	chr22	17567287	-1.704	1.191	0.158	0.88	IL17RA	57.13
cg12155541	chr17	48124267	-1.046	0.7312	0.158	0.88		80.57
cg02481294	chr4	15704550	-2.413	1.686	0.158	0.88	BST1	34.96
cg04316905	chr20	5985495	-0.5757	0.4025	0.158	0.88	CRLS1	94.49
cg26113593	chr5	1001881	2.187	1.529	0.158	0.88		59.03
cg26509731	chr6	80578590	4.204	2.939	0.158	0.88		85.61
cg09726198	chr3	58448969	-1.262	0.8824	0.158	0.88		86.88
cg11227604	chr6	79787698	0.6858	0.4794	0.158	0.88	PHIP	4.14
cg15775406	chr7	1333612	3.7	2.586	0.158	0.88		32.65
cg02752037	chr19	4829518	-1.306	0.9126	0.158	0.88	TICAM1	76.25
cg15531433	chr10	1639090	-3.542	2.476	0.158	0.88	ADARB2	66
cg19574405	chr14	42077427	-1.125	0.7864	0.158	0.88	LRFN5	4.57
cg14819996	chr1	112260011	-1.26	0.881	0.158	0.88		86.81
cg06645166	chr1	8970263	-0.8422	0.5887	0.158	0.88		87.15
cg21110938	chr16	17249586	-1.246	0.871	0.158	0.88	XYLT1	82.47
cg00554539	chr14	101448585	-3.736	2.612	0.158	0.88	SNORD114-22	59.92
cg27598761	chr10	537128	1.708	1.194	0.158	0.88	DIP2C	28.58
cg03226054	chr6	30907401	-1.062	0.7426	0.158	0.88	DPCR1	39.72
cg15618210	chr11	132816803	-2.059	1.439	0.158	0.88	OPCML	19.08
cg15555590	chr11	94758366	-0.8716	0.6093	0.158	0.88	KDM4DL	90.8
cg11271990	chr7	65285831	-3.221	2.252	0.158	0.88		72.03
cg22868102	chr5	141549305	-2.23	1.559	0.158	0.88		64.08
cg00035008	chr4	3147636	-0.5539	0.3872	0.158	0.88	HTT	91.37
cg07783282	chr12	95942964	-0.961	0.6718	0.158	0.88	USP44	5.94
cg01270753	chr9	101944336	-1.637	1.144	0.158	0.88		80.43
cg10327276	chr1	6762116	-0.278	0.1943	0.158	0.88	DNAJC11	2.66
cg27033979	chr5	10030097	-1.332	0.9314	0.158	0.88		21.96
cg25498307	chr22	45892406	-2.333	1.631	0.158	0.88		81.7
cg06771923	chr16	23607815	-0.4237	0.2962	0.158	0.88	NDUFAB1	3.65
cg17917241	chr3	181404883	1.096	0.7664	0.158	0.88	SOX2OT	87.13
cg09141965	chr7	1269385	-3.152	2.204	0.158	0.88		11.74
cg20944970	chr12	18414195	-2.352	1.644	0.158	0.88	PIK3C2G	18.74
cg05597838	chr16	19191796	-0.4328	0.3026	0.158	0.88	SYT17	93.26
cg22419482	chrX	154007394	1.518	1.061	0.158	0.88	MPP1	91.27
cg26915336	chr7	35407225	-1.778	1.243	0.158	0.88		53.74
cg16817180	chr4	981485	-1.31	0.9159	0.158	0.88	IDUA	31.04
cg06230327	chrX	138275750	-3.164	2.212	0.158	0.88	FGF13	77.15
cg16352344	chr5	116274628	-1.601	1.119	0.158	0.88		32.73
cg07174713	chr11	706785	0.7571	0.5293	0.158	0.88	EPS8L2	8.52
cg18173106	chr1	5062141	-3.908	2.732	0.158	0.88		36.66
cg20912796	chr19	42634728	-2.511	1.755	0.158	0.88	POU2F2	38.51
cg24119612	chr7	140098460	-0.3704	0.259	0.158	0.88	SLC37A3	3.43
cg27421234	chr8	66933794	-0.9974	0.6973	0.158	0.88	DNAJC5B	89.07
cg15240320	chr11	56141839	-4.106	2.871	0.158	0.88	OR8U1	32.4
cg23006519	chr2	121223740	-1.753	1.225	0.158	0.88	LOC84931	53.32
cg06732351	chr16	523235	-3.33	2.328	0.158	0.88	RAB11FIP3	67.13
cg27123880	chr9	129972678	-1.263	0.8827	0.158	0.88	RALGPS1	82.03
cg17104961	chr11	131784625	5.174	3.617	0.158	0.88	NTM	61.39
cg17611657	chr2	241898734	-1.208	0.8446	0.158	0.88	LOC200772	33.62
cg04820254	chr20	36147042	-0.7188	0.5025	0.158	0.88	BLCAP	91.63
cg23644589	chr1	228404256	-2.125	1.486	0.158	0.88	OBSCN	75.42
cg13195325	chr13	113486048	-2.046	1.43	0.158	0.88	ATP11A	62.05
cg08854791	chr5	179407590	-0.9085	0.6351	0.158	0.88	RNF130	90.74
cg14748699	chrX	47490854	-1.968	1.376	0.158	0.88	CFP	76.23
cg16064037	chr11	115932982	-0.88	0.6153	0.158	0.88		91.61
cg12650975	chr3	15462466	-1.367	0.9558	0.158	0.88	METTL6	78.49
cg19148032	chr16	68320536	-1.249	0.8734	0.158	0.88	SLC7A6	85.02
cg04454237	chr7	155636106	-2.383	1.666	0.158	0.88		69.77
cg01786488	chr9	113563442	-0.9645	0.6743	0.158	0.88		87.18
cg10328768	chr1	3210325	-4.282	2.994	0.158	0.88	PRDM16	45.42
cg02368176	chr18	34978407	-1.429	0.9994	0.158	0.88	CELF4	23.42
cg17551295	chr22	46831988	-0.7469	0.5222	0.158	0.88	CELSR1	91.21
cg06068118	chr12	133228397	-1.446	1.011	0.158	0.88	POLE	72.71
cg06641503	chr3	48959341	-1.811	1.266	0.158	0.88	ARIH2	79.52
cg05695995	chr6	7468848	1.43	1	0.158	0.88		13.99
cg02402150	chr12	11787148	-1.405	0.9822	0.158	0.88		55.14
cg23773646	chrX	139015886	0.6902	0.4826	0.158	0.88		4.88
cg03399370	chr5	138866244	-1.35	0.9436	0.158	0.88		68.77
cg10963869	chr12	91227763	-1.337	0.9349	0.158	0.88		82.21
cg20239949	chr8	59572638	-0.3905	0.273	0.158	0.88	NSMAF	2.89
cg25584771	chr6	14117423	-2.805	1.961	0.158	0.88	CD83	27.97
cg01421464	chr2	171626696	-0.3911	0.2734	0.158	0.88	ERICH2	3.94
cg04139300	chr20	40247070	-0.7358	0.5145	0.158	0.88	CHD6	4.43
cg17484673	chr2	73181546	-1.02	0.7133	0.158	0.88	SFXN5	84.41
cg09118904	chr5	127998447	-1.084	0.758	0.158	0.88		86.67
cg13829130	chr11	119531657	-1.091	0.763	0.158	0.88	PVRL1	89.02
cg18018916	chr6	170051697	-0.8872	0.6203	0.158	0.88	WDR27	88.87
cg19646484	chr11	7647016	-1.451	1.014	0.158	0.88	PPFIBP2	82.81
cg01170129	chr2	110448269	-1.361	0.9513	0.158	0.88		39.22
cg16226642	chr11	7847876	-2.038	1.425	0.158	0.88	OR5P3	80.97
cg15644780	chr5	56248787	-1.537	1.074	0.158	0.88	MIER3	36.74
cg25964825	chr4	119426864	-0.9579	0.6697	0.158	0.88		88.92
cg08282578	chr16	70733234	-1.046	0.7312	0.158	0.88	VAC14	84.9
cg19296591	chr7	82580938	-3.775	2.639	0.158	0.88	PCLO	74.8
cg07806043	chr7	23138316	-1.363	0.9531	0.158	0.88		84.57
cg14723738	chr4	37678549	-0.7779	0.5439	0.158	0.88	RELL1	90.43
cg09492721	chr17	72683096	-2.422	1.694	0.158	0.88	RAB37	23.07
cg26912485	chr11	134254936	-2.179	1.524	0.158	0.88	B3GAT1	47.25
cg04537014	chr19	49469215	0.4506	0.3151	0.158	0.88	FTL	5.45
cg10220391	chr5	142309416	-1.892	1.323	0.158	0.88	ARHGAP26	67.95
cg25705212	chr16	89229541	-2.167	1.515	0.158	0.88	LINC00304	54.02
cg18566785	chr2	167743913	-4.289	2.999	0.158	0.88	XIRP2	73.71
cg03886283	chr12	4871767	-2.555	1.787	0.158	0.88	GALNT8	78.32
cg14218037	chr3	155838032	-1.187	0.8303	0.158	0.88	KCNAB1	87.2
cg22463921	chr13	40639169	-1.718	1.202	0.158	0.88		81.54
cg05040893	chr17	43034755	-1.364	0.9538	0.158	0.88		81.6
cg18028612	chr9	134611311	-1.946	1.361	0.158	0.88	RAPGEF1	61.18
cg06651752	chr17	3592976	-2	1.398	0.158	0.88	P2RX5	31.68
cg23323891	chr14	57200519	-1.948	1.362	0.158	0.88		49.68
cg22283083	chr2	53160678	-3.895	2.724	0.158	0.88		76.53
cg03061024	chr3	129159000	-0.5235	0.366	0.158	0.88	IFT122	4.05
cg25994907	chr1	158564817	-3.173	2.218	0.158	0.88		28.79
cg22412700	chr15	75129277	-0.8113	0.5673	0.158	0.88	ULK3	91.58
cg22542373	chr4	38192482	-1.932	1.351	0.158	0.88		60.78
cg15762348	chr11	66458829	-0.4388	0.3068	0.158	0.88	SPTBN2	98.01
cg16409474	chr1	223296990	-1.376	0.9622	0.158	0.88	TLR5	50.94
cg04868518	chr16	11771778	-0.8496	0.5941	0.158	0.88	SNN	86.7
cg12357419	chr7	92674324	-1.581	1.105	0.158	0.88		84.02
cg10039988	chr2	177355604	-1.994	1.395	0.158	0.88		63.31
cg05876883	chr16	58704495	-7.949	5.558	0.158	0.88	SLC38A7	73.3
cg25318933	chr20	52230041	-1.144	0.7998	0.158	0.88		83.37
cg02055720	chr13	50996431	-0.671	0.4692	0.158	0.88	DLEU1	93.56
cg06197836	chr1	39283522	-2.086	1.459	0.158	0.88		47.58
cg24332743	chr10	114610614	-0.8475	0.5926	0.158	0.88	LOC143188	84.76
cg06846572	chr11	126274916	-1.536	1.074	0.158	0.88	ST3GAL4	57.46
cg24139931	chr18	74091393	-3.427	2.396	0.158	0.88	ZNF516	74.59
cg27122536	chr16	86544658	-2.598	1.817	0.158	0.88	FOXF1	30.83
cg06102292	chr11	2818516	-1.817	1.27	0.158	0.88	KCNQ1	60.2
cg26394788	chr4	7844952	-2.382	1.666	0.158	0.88	AFAP1	82.28
cg08991924	chr2	2686793	-1.908	1.334	0.158	0.88		44.8
cg06370747	chr12	89317638	-1.393	0.974	0.158	0.88		83.17
cg05591105	chr11	78509989	-1.83	1.28	0.158	0.88	TENM4	59.23
cg06588059	chr1	110754706	-1.832	1.281	0.158	0.88	KCNC4	51.27
cg24322366	chr4	190567721	1.606	1.123	0.158	0.88		34.98
cg16135196	chrX	48854984	-1.572	1.1	0.158	0.88	GRIPAP1	69.14
cg05530630	chr7	55224743	-2.051	1.434	0.158	0.88	EGFR	31.11
cg10965404	chr1	192778197	-0.3475	0.243	0.158	0.88	RGS2	2.95
cg01429075	chr6	39290711	-0.8333	0.5827	0.158	0.88	KCNK16	91.91
cg01413268	chr19	51602462	0.6312	0.4414	0.158	0.88	CTU1	94.86
cg03145294	chr20	47861524	-1.683	1.177	0.158	0.88		71.14
cg11335179	chr1	205906409	-1.919	1.342	0.158	0.88	SLC26A9	58.06
cg21235119	chr12	122251088	-1.53	1.07	0.158	0.88	SETD1B	60.07
cg24348069	chr12	39487281	-1.54	1.077	0.158	0.88		80.54
cg09663342	chr9	124585204	-1	0.6994	0.158	0.88	TTLL11	90.68
cg00613258	chr9	4315901	-1.653	1.156	0.158	0.88		28.58
cg01836719	chr21	19859027	-5.995	4.192	0.158	0.88		69.56
cg06270737	chr6	138785358	-0.8926	0.6242	0.158	0.88	NHSL1	87.47
cg13644221	chr11	102486227	-1.111	0.7766	0.158	0.88	MMP20	25.29
cg01671881	chr20	31804901	-2.565	1.794	0.158	0.88	C20orf71	49.66
cg08264848	chr12	120740020	-0.7224	0.5052	0.158	0.88	SIRT4	7.36
cg11675720	chr1	4523989	2.638	1.845	0.158	0.88		48.09
cg01556593	chr11	61609179	-0.8807	0.6159	0.158	0.88	FADS2	90.08
cg01801101	chr7	2738925	-1.415	0.9898	0.158	0.88	AMZ1	49.33
cg12398484	chr3	39712612	-2.776	1.941	0.158	0.88		40.3
cg07221576	chr7	134853876	-2.833	1.981	0.158	0.88	C7orf49	52.49
cg09704869	chr9	101836649	-1.209	0.8456	0.158	0.88		88.3
cg21567649	chr2	43245642	1.277	0.893	0.158	0.88		16.43
cg14527724	chr22	44497767	2.291	1.602	0.158	0.88	PARVB	48.51
cg04753526	chr14	102012037	-1.226	0.8574	0.158	0.88		25.67
cg15050310	chr11	86617582	-2.705	1.892	0.158	0.88		78.35
cg00328729	chr11	45231175	-1.504	1.052	0.158	0.88	PRDM11	71.37
cg11587950	chr6	3136887	-0.5196	0.3634	0.158	0.88	BPHL	93.6
cg00204533	chr9	136552264	-3.699	2.587	0.158	0.88	SARDH	57.93
cg15641565	chr1	3303887	-1.838	1.285	0.158	0.88	PRDM16	39.5
cg25876794	chr19	15054695	-2.01	1.405	0.158	0.88		20.02
cg17268758	chr13	100780551	-2.595	1.815	0.158	0.88	PCCA	62.66
cg03264751	chr5	146435620	-1.369	0.9576	0.158	0.88	PPP2R2B	14.16
cg25509467	chr20	30622849	-1.245	0.8709	0.158	0.88		45.36
cg25021489	chr21	46741471	-1.334	0.9326	0.158	0.88		40.43
cg20975355	chr1	111747752	-1.662	1.163	0.158	0.88	DENND2D	81.29
cg09046316	chr1	181149341	-1.627	1.138	0.158	0.88	LOC101928973	79.02
cg15983930	chr2	13088754	-1.905	1.332	0.158	0.88		75.71
cg24154271	chr6	140957775	-1.084	0.7584	0.158	0.88		85.98
cg05358385	chr4	144434971	-0.4147	0.29	0.158	0.88	SMARCA5	3.83
cg17082856	chr2	65303710	-3.186	2.228	0.158	0.88	CEP68	49.69
cg04662010	chr2	177133930	-1.456	1.018	0.158	0.88	MTX2	8.75
cg02240159	chr3	65568223	-3.589	2.51	0.158	0.88	MAGI1	67
cg25725541	chr18	12516264	-1.733	1.212	0.158	0.88	SPIRE1	67.58
cg09207674	chr15	83521559	-1.5	1.049	0.158	0.88	HOMER2	66.68
cg04041669	chr11	8190690	-1.679	1.174	0.158	0.88	RIC3	12.42
cg07466320	chr16	2806495	-1.629	1.139	0.158	0.88	SRRM2	77.66
cg05636881	chr10	105038444	-1.849	1.293	0.158	0.88	INA	8.81
cg06462195	chr6	27638391	-1.631	1.141	0.158	0.88		78.04
cg00475787	chr3	180641553	-0.3963	0.2772	0.158	0.88	FXR1	94.05
cg09434334	chr22	50546682	-1.937	1.355	0.158	0.88	MOV10L1	84.35
cg01277433	chr22	23253698	-2.359	1.65	0.158	0.88		42.67
cg13817920	chr9	96587843	-0.9829	0.6874	0.158	0.88		82.94
cg15182222	chr11	7605670	-0.6728	0.4706	0.158	0.88	PPFIBP2	89.58
cg22916985	chr7	2311372	-1.19	0.8323	0.158	0.88	SNX8	78.79
cg19514148	chr17	3662145	-0.7745	0.5417	0.158	0.88	ITGAE	85.92
cg00723973	chrX	46696265	-4.204	2.94	0.158	0.88	RP2	26.42
cg02187432	chrX	18371852	-3.033	2.121	0.158	0.88	SCML2	29.92
cg23016220	chr19	1180531	-0.4449	0.3112	0.158	0.88		4.87
cg09933458	chr13	112063695	4.892	3.421	0.158	0.88		26.49
cg11767956	chr5	32588517	-1.554	1.087	0.158	0.88	SUB1	79.01
cg23710795	chr20	57875655	-0.9272	0.6485	0.158	0.88	EDN3	5.68
cg16247152	chr12	94280613	-0.7687	0.5376	0.158	0.88		93.6
cg23052551	chr20	1963310	-1.472	1.03	0.158	0.88	PDYN	81.43
cg22920705	chr16	66419826	-0.5332	0.3729	0.158	0.88	CDH5	92.17
cg02442412	chr4	83720054	-0.361	0.2525	0.158	0.88	SCD5	2.3
cg07259401	chr15	74730658	-0.4184	0.2926	0.158	0.88		93.4
cg23328962	chr12	52225863	-1.613	1.128	0.158	0.88	FIGNL2	73.61
cg07178864	chr1	204981380	-2.416	1.69	0.158	0.88	NFASC	70.26
cg03170013	chr2	242811830	-1.94	1.357	0.158	0.88	C2orf85	45.09
cg19117698	chr6	31833883	-0.828	0.5791	0.158	0.88	SLC44A4	86.6
cg01911494	chr16	937553	-2.618	1.831	0.158	0.88	LMF1	33.08
cg06894812	chr5	112630225	-0.636	0.4448	0.158	0.88	MCC	2.97
cg20260563	chr10	94050141	-0.3973	0.2779	0.158	0.88	MARCH5	3.14
cg22767166	chr8	49833685	-1.257	0.8792	0.158	0.88	SNAI2	9.28
cg03554914	chr10	27444905	-0.3734	0.2612	0.158	0.88	MASTL	3.46
cg23699171	chr2	61764921	0.9328	0.6524	0.158	0.88	XPO1	12.36
cg22509636	chr5	170108522	-2.099	1.468	0.158	0.88	KCNIP1	12.79
cg05645505	chr3	184290389	-1.187	0.8304	0.158	0.88	EPHB3	74.5
cg26258320	chr3	55524934	-1.131	0.7908	0.158	0.88		69.33
cg24813203	chr9	102273119	-1.658	1.159	0.158	0.88		69.13
cg26805407	chr7	38473480	-2.985	2.088	0.158	0.88	AMPH	60.35
cg12365870	chr3	51584171	-1.176	0.8222	0.158	0.88	RAD54L2	42.01
cg18045816	chr19	40776591	-1.276	0.8926	0.158	0.88	AKT2	80.35
cg24012317	chr3	128186690	-1.088	0.761	0.158	0.88	DNAJB8	86.28
cg27271937	chr12	6419570	1.288	0.9008	0.158	0.88	PLEKHG6	11.81
cg21488474	chr19	14682866	-0.3276	0.2291	0.158	0.88	NDUFB7	2.47
cg14135814	chr12	119419329	-0.8736	0.611	0.158	0.88	SRRM4	2.87
cg24979288	chr7	27242424	-5.359	3.749	0.158	0.88		45.67
cg10490679	chr6	170535738	-1.443	1.009	0.158	0.88		48.01
cg16663025	chr19	35551663	-1.976	1.382	0.158	0.88	LOC100128675	72.14
cg22118501	chr3	194769458	-1.895	1.326	0.158	0.88		52.29
cg03111502	chr11	124609885	-0.5435	0.3802	0.158	0.88	NRGN	4.74
cg05889123	chr6	47491923	-0.6491	0.454	0.158	0.88	CD2AP	91.67
cg24278138	chr8	10873155	-0.8589	0.6008	0.158	0.88	XKR6	9.28
cg13622660	chr14	100575817	-1.292	0.9037	0.158	0.88	MIR151B	82.47
cg17775133	chr5	59089139	1.035	0.724	0.158	0.88	PDE4D	13.99
cg03451731	chr17	4837077	-0.9849	0.6889	0.158	0.88	GP1BA	86.33
cg01965073	chr16	28978364	-2.16	1.51	0.158	0.88		71.42
cg06934572	chr2	9458925	-1.944	1.36	0.158	0.88	ASAP2	75.81
cg03843170	chr6	41253757	-2.311	1.616	0.158	0.88	TREM1	67.85
cg10760885	chr17	40723780	-0.9034	0.6319	0.158	0.88	MLX	85
cg18472914	chr7	98147556	-2.893	2.024	0.158	0.88		55.39
cg01845277	chr8	81542590	-1.767	1.236	0.158	0.88	ZNF704	64.06
cg07275363	chr16	49968040	-2.036	1.424	0.158	0.88		72.54
cg17406359	chr21	45773189	1.303	0.9117	0.158	0.88	TRPM2	14.09
cg18678316	chr17	42260985	-1.32	0.9231	0.158	0.88	C17orf65	68.52
cg27243297	chr10	13276892	3.79	2.651	0.158	0.88	UCMA	94.63
cg00150925	chr9	125424828	2.632	1.841	0.158	0.88	OR1L1	35.76
cg07950590	chr4	138454958	-2.188	1.53	0.158	0.88	PCDH18	79.09
cg27342941	chr21	34619110	-1.55	1.084	0.158	0.88	IFNAR2	83.15
cg07091162	chr5	136697409	-3.463	2.422	0.158	0.88	SPOCK1	82.38
cg20771185	chr1	181360690	-1.365	0.9549	0.158	0.88		16.53
cg25071787	chr11	68212127	-0.5982	0.4185	0.158	0.88	LRP5	92.58
cg16085626	chr19	47999880	-0.7517	0.5258	0.158	0.88	NAPA-AS1	89.05
cg19992015	chr3	71027139	-1.179	0.825	0.158	0.88	FOXP1	87.22
cg26630171	chr19	3459270	1.479	1.034	0.158	0.88	NFIC	86.48
cg05446615	chr16	88547861	-0.4376	0.3061	0.158	0.88	ZFPM1	95.57
cg19448908	chr1	9222986	-1.494	1.045	0.158	0.88		85.33
cg02714994	chr19	15870836	-1.537	1.075	0.158	0.88		25.36
cg14559041	chr6	15254996	0.5202	0.3639	0.158	0.88	JARID2	92.58
cg15050524	chr22	45560921	-0.4909	0.3434	0.158	0.88	NUP50-AS1	3.58
cg18075720	chr19	45349207	0.354	0.2476	0.158	0.88	PVRL2	5.11
cg19854183	chr3	148048753	-3.173	2.219	0.158	0.88		37.2
cg01822289	chr11	64335305	-0.9448	0.6609	0.158	0.88	SLC22A11	86.17
cg20092396	chr5	148960504	-2.071	1.448	0.158	0.88	ARHGEF37	80.25
cg01938341	chr16	85790299	-1.751	1.225	0.158	0.88		66.56
cg06003401	chr2	55154362	-0.6499	0.4546	0.158	0.88	EML6	92.22
cg08549653	chr1	203038766	-2.007	1.404	0.158	0.88	PPFIA4	37.22
cg22285475	chr9	109432390	-1.285	0.8992	0.158	0.88	LINC01505	80.79
cg22822154	chr6	64486333	-1.219	0.8528	0.158	0.88	EYS	87.19
cg08072034	chr7	73808338	-1.448	1.013	0.158	0.88	CLIP2	85.73
cg17880859	chrX	16888414	0.6891	0.482	0.158	0.88	RBBP7	3.62
cg22971029	chr14	91818497	-2.161	1.512	0.158	0.88	CCDC88C	80.55
cg21934910	chr1	40506769	-0.2361	0.1652	0.158	0.88	CAP1	3.05
cg19018435	chr1	183797630	1.139	0.7968	0.158	0.88	RGL1	84.99
cg04110104	chr11	39883850	-2.467	1.726	0.158	0.88		30.25
cg24761882	chr9	96214934	-0.3362	0.2352	0.158	0.88	FAM120AOS	3.54
cg13248581	chr22	17680545	-2.732	1.911	0.158	0.88	CECR1	53.95
cg00552846	chr11	64017116	-0.8563	0.599	0.158	0.88		85.95
cg23992444	chr11	119034104	-1.838	1.286	0.158	0.88		71.38
cg04952599	chr16	2479381	-0.4958	0.3468	0.158	0.88	CCNF	4.96
cg21295000	chr20	58613384	-1.788	1.251	0.158	0.88		57.18
cg05335277	chr10	14861832	-1.134	0.7934	0.158	0.88	CDNF	87.62
cg14064526	chr5	176171341	-3.023	2.115	0.158	0.88		56.07
cg23497020	chr12	50616562	-3.34	2.336	0.158	0.88	LIMA1	55.42
cg03016934	chr16	31238217	-0.4849	0.3392	0.158	0.88		94.71
cg17738121	chr18	57169335	-1.391	0.973	0.158	0.88	CCBE1	83.38
cg11853628	chr5	94955720	-4.587	3.209	0.158	0.88	GPR150	29.01
cg02487233	chr3	107810687	-3.11	2.175	0.158	0.88	CD47	61.95
cg11413763	chr1	9365494	-1.699	1.188	0.158	0.88	SPSB1	81.05
cg05055108	chr7	54642796	-2.518	1.761	0.158	0.88		83.44
cg17672195	chr11	42260867	-4.55	3.183	0.158	0.88	LOC100507205	48.75
cg06664465	chr16	29796798	2.939	2.056	0.158	0.88		76.62
cg10535500	chr6	33398610	-1.367	0.9565	0.158	0.88	SYNGAP1	80.42
cg21120800	chr14	89716052	-3.433	2.401	0.158	0.88	FOXN3	37.48
cg05961779	chr15	80863198	-1.747	1.222	0.158	0.88	ARNT2	87.44
cg26703989	chr8	143459774	-2.931	2.051	0.158	0.88	TSNARE1	57.18
cg02003199	chr8	145579422	-0.9913	0.6935	0.158	0.88	TMEM249	90.22
cg04995521	chr1	8468871	-2.885	2.018	0.158	0.88	RERE	72.48
cg19365166	chr12	52695623	-2.469	1.727	0.158	0.88	KRT86	66.5
cg19536499	chr17	62139124	-0.5909	0.4134	0.158	0.88	ERN1	94.41
cg23529278	chr17	62019024	-2.394	1.675	0.158	0.88	SCN4A	53.79
cg20216803	chr4	24887150	-0.966	0.6758	0.158	0.88	CCDC149	90.71
cg26869364	chr17	79879227	-1.407	0.9842	0.158	0.88	MAFG	67.03
cg11105186	chr8	72275616	-1.244	0.8706	0.158	0.88	EYA1	86.32
cg09332960	chr2	1787990	-2.581	1.806	0.158	0.88		27.95
cg05673204	chr4	183721729	-1.852	1.296	0.158	0.88	ODZ3	71.98
cg23826681	chr1	169074810	-0.638	0.4463	0.158	0.88	ATP1B1	9.13
cg19823649	chr11	44951252	-1.728	1.209	0.158	0.88	TSPAN18	62.66
cg07030214	chr14	61697917	-1.579	1.105	0.158	0.88		80.73
cg20574266	chr20	19996911	2.672	1.869	0.158	0.88	NAA20	69.83
cg03581474	chr15	34438079	-0.4072	0.2849	0.158	0.88	KATNBL1	93.94
cg17804779	chr13	74614061	-0.5812	0.4066	0.158	0.88	KLF12	93
cg27601287	chr2	39492724	-1.034	0.7233	0.158	0.88	MAP4K3	88.71
cg11903239	chr11	68748907	3.006	2.103	0.158	0.88	MRGPRD	58.41
cg10116426	chr3	167896772	-1.616	1.13	0.158	0.88		85.8
cg06185246	chr16	929333	-2.052	1.436	0.158	0.88	LMF1	40.51
cg03863486	chr6	138724410	-1.539	1.077	0.158	0.88	HEBP2	24.98
cg12463600	chr6	108486773	-3.045	2.13	0.158	0.88	NR2E1	13.11
cg12909932	chr6	28984654	3.422	2.394	0.158	0.88		6.82
cg20258487	chr19	30265898	-2.337	1.635	0.158	0.88		50.9
cg02955548	chr13	108028239	-3.563	2.493	0.158	0.88	FAM155A	51.44
cg00757262	chr17	17747898	-0.9491	0.664	0.158	0.88	TOM1L2	88.14
cg24149324	chr6	1125394	-1.586	1.11	0.158	0.88		20.37
cg09970590	chr15	37379321	0.8223	0.5753	0.158	0.88	MEIS2	93.1
cg10907062	chr1	6266210	0.7999	0.5596	0.158	0.88	LOC102724450	3.11
cg14768930	chr2	79861607	4.995	3.495	0.158	0.88	CTNNA2	56.21
cg17710865	chr3	193640360	-2.196	1.536	0.158	0.88		79.42
cg02505588	chr5	105753028	5.19	3.631	0.158	0.88		41.96
cg13160423	chr8	125667785	-1.335	0.9342	0.158	0.88	MTSS1	78.92
cg26750634	chr6	168598130	-1.815	1.27	0.158	0.88		62.38
cg05921465	chr7	102113759	-0.8614	0.6026	0.158	0.88	POLR2J	88.92
cg03325648	chr6	33136061	4.68	3.274	0.158	0.88	COL11A2	66.62
cg11750900	chr5	174872035	-0.5678	0.3972	0.158	0.88	DRD1	5.33
cg02240876	chr20	61924240	-1.838	1.286	0.158	0.88	COL20A1	49.5
cg11774899	chr1	33003444	-0.8645	0.6048	0.158	0.88	ZBTB8A	91.74
cg17406386	chr1	161201200	-1.176	0.8225	0.158	0.88	NR1I3	80.96
cg02998591	chr4	187619937	-1.436	1.005	0.158	0.88	FAT1	93.14
cg13267542	chr9	92219945	1.492	1.044	0.158	0.88	GADD45G	2.8
cg26118045	chr4	174427715	-1.319	0.9226	0.158	0.88		84.35
cg14030069	chr20	48037535	-1.648	1.153	0.158	0.88	KCNB1	73.05
cg09846076	chr19	38042143	-2.07	1.448	0.158	0.88	ZNF540	8.06
cg11509169	chr13	113123660	-2.169	1.517	0.158	0.88		46.8
cg18226675	chr12	122879832	-2.372	1.66	0.158	0.88	CLIP1-AS1	76.56
cg17739967	chr10	74868912	-1.12	0.7835	0.158	0.88	NUDT13	89.56
cg11660564	chr5	132555183	-0.7276	0.5091	0.158	0.88	FSTL4	92.99
cg05155595	chr2	70008161	-1.801	1.26	0.158	0.88	ANXA4	69.16
cg02479100	chr6	5261473	0.2217	0.1551	0.158	0.88	LYRM4	1.7
cg02007457	chr17	35302132	-1.781	1.246	0.158	0.88		18.21
cg03896836	chr2	241760025	-1.783	1.248	0.158	0.88	KIF1A	6.91
cg23803120	chr1	14477617	0.9389	0.6569	0.158	0.88		91.46
cg22451233	chr4	157892765	0.9658	0.6758	0.158	0.88	PDGFC	10.23
cg14704925	chr16	89709213	-1.934	1.353	0.158	0.88		50.76
cg07290915	chr13	112718808	-3.496	2.446	0.158	0.88	LINC00403	33.67
cg17403974	chrX	115304403	-2.276	1.593	0.158	0.88	AGTR2	19.22
cg04250118	chr13	41930111	-2.352	1.645	0.158	0.88	NAA16	47.69
cg00876661	chr11	64011994	-0.7861	0.55	0.158	0.88	PPP1R14B	86.85
cg25373189	chr6	36098372	-0.6077	0.4252	0.158	0.88	MAPK13	5.35
cg22910944	chr5	141248607	-1.428	0.9989	0.158	0.88	PCDH1	69.89
cg18025409	chr1	8001046	-3.227	2.258	0.158	0.88	TNFRSF9	58.99
cg22189991	chr16	70468543	-0.7826	0.5476	0.158	0.88	ST3GAL2	91.37
cg02605248	chr4	71638742	-0.7168	0.5015	0.158	0.88	RUFY3	90.96
cg24931168	chr1	204966013	-2.015	1.41	0.158	0.88	NFASC	81.76
cg05422948	chr16	4455271	-1.407	0.9842	0.158	0.88	CORO7-PAM16	50.99
cg06045306	chr11	72129242	-1.49	1.043	0.158	0.88	CLPB	71.86
cg13199010	chr18	29340919	-2.734	1.913	0.158	0.88	MCART2	23.24
cg19545611	chr2	173116727	-1.171	0.819	0.158	0.88		90.33
cg12525187	chr10	68940838	-4.33	3.03	0.158	0.88	CTNNA3	57.44
cg23149770	chr5	171393566	-1.565	1.095	0.158	0.88	FBXW11	78.48
cg22548845	chr12	105647510	-3.565	2.495	0.158	0.88		90.74
cg24985287	chr13	113185779	-0.7896	0.5525	0.158	0.88	TUBGCP3	91.38
cg12479512	chr3	175987813	-3.245	2.271	0.158	0.88		65.15
cg15825819	chr15	25067724	-2.21	1.547	0.158	0.88	SNRPN	41.28
cg18603483	chr14	101236070	-2.002	1.401	0.158	0.88		27.27
cg02582997	chr4	866299	-1.259	0.8807	0.158	0.88	GAK	79.88
cg26234900	chr6	32820214	-1.047	0.7328	0.158	0.88	TAP1	25.18
cg24594963	chr8	10331676	-2.081	1.456	0.158	0.88	LINCR-0001	85.74
cg03382715	chr7	144535254	-1.994	1.395	0.158	0.88		80.1
cg27134139	chr10	26681347	-1.511	1.057	0.158	0.88		22
cg07538944	chr7	1052735	-1.561	1.092	0.158	0.88	C7orf50	52.5
cg10546219	chr17	29336262	-1.798	1.258	0.158	0.88		21.91
cg10543374	chr17	19771813	-2.163	1.514	0.158	0.88	ULK2	53.03
cg03874379	chr6	12148211	-0.4512	0.3157	0.158	0.88	HIVEP1	93.33
cg25201711	chr21	45975270	-1.874	1.311	0.158	0.88	TSPEAR	81.17
cg07891288	chr16	6624293	-3.444	2.41	0.158	0.88	A2BP1	74.27
cg16096008	chr15	70710820	-1.582	1.107	0.158	0.88		80
cg05588506	chr14	94393589	-1.146	0.8019	0.158	0.88	FAM181A	42.76
cg22550623	chr7	72739888	-1.493	1.045	0.158	0.88	TRIM50	81.36
cg18080106	chr2	207421356	-1.545	1.081	0.158	0.88	ADAM23	13.3
cg18013426	chr17	3512886	-0.6879	0.4814	0.158	0.88	SHPK	87.54
cg03967327	chr6	24494462	-1.189	0.8323	0.158	0.88	ALDH5A1	88.24
cg23070876	chr3	176827715	-1.234	0.8633	0.158	0.88	TBL1XR1	84.48
cg05300316	chr6	30685246	-0.3844	0.269	0.158	0.88	MDC1	3.52
cg20451727	chr4	83931713	1.335	0.9339	0.158	0.88	LIN54	2.91
cg06097707	chr6	33282175	-2.548	1.783	0.158	0.88	TAPBP	18.63
cg07084709	chr15	57883511	-1.967	1.376	0.158	0.88	GCOM1	79.85
cg03623771	chr17	79650928	-0.4794	0.3355	0.158	0.88	HGS	4.67
cg05707981	chr6	159069975	1.894	1.325	0.158	0.88	SYTL3	77.12
cg18666249	chr14	89670502	-0.6974	0.488	0.158	0.88	FOXN3	91.34
cg24197046	chr14	24455255	-3.123	2.186	0.158	0.88	DHRS4L2	68.21
cg03730946	chr19	6475456	-1.601	1.12	0.158	0.88	DENND1C	24.12
cg22688535	chr1	3223973	-2.98	2.085	0.158	0.88	PRDM16	46.68
cg08903425	chr1	181552984	2.01	1.406	0.158	0.88	CACNA1E	14.25
cg22173019	chr17	3512893	-0.4032	0.2821	0.158	0.88	SHPK	95.47
cg09755872	chr7	23245557	-1.583	1.108	0.158	0.88		86.04
cg09140778	chr2	237086398	-1.133	0.7926	0.158	0.88		7.07
cg08498254	chr5	155109505	2.493	1.745	0.158	0.88		13.68
cg10435493	chr11	66617832	-1.056	0.7389	0.158	0.88	PC	79.5
cg15987202	chrX	19858629	-2.262	1.583	0.158	0.88	SH3KBP1	60.92
cg21662081	chr10	228801	-0.8233	0.5762	0.158	0.88	ZMYND11	90.53
cg24299175	chr9	111779968	-0.9647	0.6751	0.158	0.88	TMEM245	89.85
cg04815371	chr14	33279138	-0.6951	0.4864	0.158	0.88	AKAP6	92.78
cg17136324	chr14	96735089	-1.423	0.9955	0.158	0.88		84.53
cg25159743	chr19	48774569	0.3104	0.2172	0.158	0.88	ZNF114	3.31
cg21109542	chrX	153719397	-1.463	1.024	0.158	0.88	SLC10A3	9.04
cg01062024	chr3	49065979	-1.976	1.383	0.158	0.88	IMPDH2	55.05
cg05387353	chr17	49603409	-1.576	1.103	0.158	0.88		18.27
cg19209588	chr17	29517419	-1.649	1.154	0.158	0.88	NF1	29.17
cg05023826	chr14	93346899	-4.117	2.881	0.158	0.88		49.91
cg18499846	chr20	46271483	-2.454	1.718	0.158	0.88	NCOA3	63.6
cg03698983	chr16	11587103	-0.6188	0.433	0.158	0.88		94.08
cg08034535	chr4	140375469	-0.4227	0.2958	0.158	0.88	RAB33B	3.76
cg24448113	chr5	140475611	-3.869	2.708	0.158	0.88	PCDHB2	68.02
cg27585641	chr5	73024506	-1.885	1.319	0.158	0.88	RGNEF	30.65
cg21537798	chr6	129480542	-2.43	1.7	0.158	0.88	LAMA2	63.34
cg07364520	chr6	37789512	-2.032	1.422	0.158	0.88	ZFAND3	75.99
cg01440371	chr1	60009277	-1.012	0.7083	0.158	0.88	FGGY	90.11
cg15974196	chr5	11791728	-3.086	2.16	0.158	0.88	CTNND2	24.57
cg21752578	chr13	51742569	-2.244	1.57	0.158	0.88		54.81
cg04493558	chr13	100635730	-2.618	1.833	0.158	0.88	ZIC2	33.84
cg11147785	chr2	144440522	-3.398	2.378	0.158	0.88	ARHGAP15	68.86
cg22716367	chr4	169013809	-3.207	2.245	0.158	0.88	ANXA10	74.18
cg16044603	chr5	1062903	-3.131	2.191	0.158	0.88	SLC12A7	65.57
cg20715809	chr15	79471484	-1.2	0.8398	0.158	0.88		33.05
cg05722427	chr5	137688090	-1.487	1.041	0.158	0.88	KDM3B	15.14
cg04480219	chr9	130223761	-0.9882	0.6916	0.158	0.88	LRSAM1	86.83
cg04035312	chr2	80751998	-2.874	2.011	0.158	0.88	CTNNA2	47.06
cg16080986	chr1	181697542	-1.289	0.9022	0.158	0.88	CACNA1E	38.57
cg21544644	chr4	2359942	-2.639	1.847	0.158	0.88	ZFYVE28	73.81
cg17685579	chr13	114914537	-3.928	2.749	0.158	0.88		54.2
cg12811072	chr12	53849892	-0.7339	0.5136	0.158	0.88	PCBP2	90.03
cg22247240	chr14	74815187	-1.648	1.153	0.158	0.88	C14orf115	69.8
cg22573669	chr19	47826880	-1.968	1.377	0.158	0.88		46.17
cg08272559	chr16	81208471	1.527	1.069	0.158	0.88	PKD1L2	27.63
cg00445781	chr14	68787246	0.5733	0.4012	0.158	0.88	RAD51B	91.98
cg12622854	chr15	86178308	-0.7693	0.5384	0.158	0.88	AKAP13	90.32
cg16828931	chr16	17317800	-1.368	0.9574	0.158	0.88	XYLT1	85.99
cg07472795	chr10	30149256	-2.328	1.63	0.158	0.88		57.09
cg11894649	chr12	126832187	-5.64	3.947	0.158	0.88		50.92
cg08453096	chr2	44065893	-0.8774	0.6141	0.158	0.88	ABCG5	87.35
cg17113602	chr20	62110277	-3.324	2.326	0.158	0.88		31.15
cg05125641	chr11	2503306	-3.538	2.476	0.158	0.88	KCNQ1	52.55
cg06788072	chr14	89895964	-1.27	0.8889	0.158	0.88	FOXN3	76.3
cg05202777	chr3	194116042	-1.468	1.028	0.158	0.88	GP5	81.23
cg26726131	chr14	72033100	-1.244	0.8709	0.158	0.88	SIPA1L1	83.38
cg26888012	chr6	31091383	-1.317	0.9215	0.158	0.88	PSORS1C1	32.16
cg06538336	chrX	150346599	-4.213	2.948	0.158	0.88	GPR50	28.72
cg21048416	chr3	150421083	-1.588	1.111	0.158	0.88	ERICH6-AS1	11.94
cg05466659	chr22	45376327	-2.107	1.475	0.158	0.88	PHF21B	45.75
cg10641018	chr2	240002056	-0.791	0.5536	0.158	0.88	HDAC4	86.96
cg07294263	chr2	128641893	-0.9968	0.6976	0.158	0.88	AMMECR1L	87.5
cg22266824	chr4	159918056	-1.712	1.198	0.158	0.88	C4orf45	78.1
cg03219768	chr17	76641090	-1.439	1.007	0.158	0.88		86.88
cg14023874	chr1	168698975	-3.131	2.191	0.158	0.88	DPT	83.83
cg15431735	chr14	91141421	-2.26	1.582	0.158	0.88	TTC7B	85.89
cg12273505	chr10	35534954	4.943	3.459	0.158	0.88	CCNY	67.78
cg11509669	chr2	17720758	-3.369	2.358	0.158	0.88	VSNL1	31.13
cg01869154	chr3	154848990	-0.6482	0.4537	0.158	0.88	MME	17.5
cg02613871	chr1	45097931	-0.3195	0.2236	0.158	0.88	RNF220	3.28
cg00540067	chr3	126074344	-1.173	0.8211	0.158	0.88	KLF15	80.46
cg15319824	chr10	3160974	-1.108	0.7758	0.158	0.88	PFKP	91.53
cg22763897	chr20	44065402	-1.734	1.214	0.158	0.88		8.1
cg11154040	chr4	3795063	-2.133	1.493	0.158	0.88		37.1
cg23727983	chr11	125774082	-2.466	1.726	0.158	0.88	DDX25	4.52
cg20902093	chr1	48013657	-2.051	1.436	0.158	0.88		67.48
cg25554742	chr22	46984903	-0.9959	0.697	0.158	0.88		89.27
cg10479629	chr17	36499845	-1.333	0.933	0.158	0.88	GPR179	79.57
cg13720163	chr9	5352782	-1.267	0.8867	0.158	0.88		28.32
cg20817131	chr7	27184167	-2.868	2.008	0.158	0.88	HOXA5	23.63
cg14301438	chr4	39570611	-1.02	0.714	0.158	0.88	MIR1273H	88.25
cg06361699	chr1	28945384	-1.053	0.7373	0.158	0.88	TAF12	87.29
cg14588884	chr14	65603375	-1.153	0.8068	0.158	0.88		81.37
cg09966635	chr6	29630719	-4.381	3.066	0.158	0.88	MOG	35.15
cg09754882	chr16	68566863	1.752	1.227	0.158	0.88		88.22
cg27285091	chr14	104177562	-1.201	0.8407	0.158	0.88	XRCC3	80.36
cg18749753	chr11	120700620	-2.289	1.602	0.158	0.88	GRIK4	59.63
cg14654951	chr6	30585361	-0.3172	0.222	0.158	0.88	MRPS18B	2.79
cg12233463	chr15	81679567	-2.429	1.7	0.158	0.88		35.84
cg16399624	chr10	134553188	-1.263	0.884	0.158	0.88	INPP5A	79.34
cg11209121	chr2	157186681	-2.75	1.925	0.158	0.88	NR4A2	50.95
cg19096475	chr11	123066529	-1.315	0.9207	0.158	0.88	ASAM	68.09
cg17406279	chr17	18980353	2.941	2.058	0.158	0.88		55.64
cg24855228	chr5	16992705	-0.7599	0.5319	0.158	0.88		91.3
cg05724200	chr6	99968857	-2.024	1.417	0.158	0.88	TSTD3	2.5
cg04984556	chr1	11359053	-1.391	0.9737	0.158	0.88		75.07
cg23549774	chr17	80859139	0.6748	0.4724	0.158	0.88	TBCD	93.44
cg14888348	chr1	248523671	-5.034	3.524	0.158	0.88	OR2T4	75
cg26602715	chr5	110605809	-1.773	1.241	0.158	0.88	CAMK4	79.33
cg10477624	chr6	47065574	-2.246	1.572	0.158	0.88		64.64
cg07620167	chr9	140128686	-1.114	0.7794	0.158	0.88	SLC34A3	32.61
cg03480336	chr21	33800475	-1.701	1.191	0.158	0.88	EVA1C	72.53
cg02058632	chrX	30906829	-0.7782	0.5447	0.158	0.88	MAP3K7IP3	7.63
cg13892622	chr14	95008607	1.068	0.7474	0.158	0.88		20.35
cg09381230	chr6	135642659	-1.344	0.9406	0.158	0.88	AHI1	77.45
cg20199354	chr16	3070259	0.8533	0.5973	0.158	0.88	TNFRSF12A	6.45
cg20688651	chr12	66220754	-4.983	3.488	0.158	0.88	HMGA2	47.24
cg21623028	chr5	420443	-2.647	1.853	0.158	0.88	AHRR	34.08
cg05319985	chr1	6030852	-2.11	1.477	0.158	0.88	NPHP4	76.94
cg14041976	chr1	22978981	-1.752	1.226	0.158	0.88	C1QB	77.2
cg03065785	chr7	93003791	-1.673	1.171	0.158	0.88		19.98
cg13660086	chr5	137203424	-0.7383	0.5168	0.158	0.88	MYOT	90.81
cg12619738	chr2	240442141	-2.042	1.429	0.158	0.88		52.58
cg04172953	chr19	11958966	-1.263	0.8843	0.158	0.88		84.97
cg07349454	chr3	8621323	1.157	0.8096	0.158	0.88		91.59
cg07841477	chr16	23724901	2.237	1.566	0.158	0.88	ERN2	61.37
cg14366490	chr19	17571825	-2.532	1.772	0.158	0.88	NXNL1	68.27
cg12424398	chr1	23419110	-0.7156	0.5009	0.158	0.88	LUZP1	94.3
cg00808150	chr11	82594987	-1.535	1.074	0.158	0.88	PRCP	82.27
cg18519762	chr16	25226976	-1.463	1.024	0.158	0.88	AQP8	85.53
cg15643885	chr8	17434749	0.624	0.4368	0.158	0.88	PDGFRL	5.03
cg08098964	chr19	7680443	-3.258	2.281	0.158	0.88	KIAA1543	74.77
cg01713311	chr6	158013813	-1.307	0.9151	0.158	0.88	ZDHHC14	66.39
cg11806630	chr15	79383858	-2.649	1.854	0.158	0.88	RASGRF1	39.88
cg08514736	chr5	54529368	-0.29	0.203	0.158	0.88	CCNO	2.79
cg17685131	chr16	48420592	-1.495	1.047	0.158	0.88	SIAH1	71.42
cg00379708	chr10	112404380	-0.4914	0.344	0.158	0.88	RBM20	4.11
cg27630069	chr9	91658464	-0.6571	0.46	0.158	0.88	SHC3	92.1
cg01465343	chr9	124473284	-1.604	1.123	0.158	0.88	DAB2IP	59.1
cg26012800	chr7	99735813	-2.303	1.612	0.158	0.88		66.24
cg10984197	chr7	22989876	-1.465	1.025	0.158	0.88	FAM126A	66.62
cg12857084	chr9	133044533	-2.307	1.615	0.158	0.88	HMCN2	34.53
cg07665466	chr3	137816617	-1.031	0.7216	0.158	0.88	DZIP1L	88.22
cg22793188	chr4	125773275	-1.818	1.272	0.158	0.88		66
cg02097137	chr19	32719240	-1.497	1.048	0.158	0.88		24.35
cg02624081	chr12	132515664	-1.32	0.924	0.158	0.88	SNORA49	75.65
cg16918208	chr10	88299602	-0.886	0.6202	0.158	0.88		89.72
cg08210019	chr7	107121395	0.8706	0.6094	0.158	0.88	COG5	91.03
cg17146274	chr16	84210341	-1.851	1.296	0.158	0.88	DNAAF1	55.45
cg24455024	chr3	179370471	0.3623	0.2536	0.158	0.88	USP13	5.88
cg07260789	chr12	125054411	-0.5624	0.3937	0.158	0.88		93.92
cg21224350	chr12	53730252	-2.545	1.782	0.159	0.88	SP7	54.38
cg26073844	chr8	130799093	-1.544	1.081	0.159	0.88	GSDMC	70.98
cg17753789	chr10	81026766	-2.009	1.407	0.159	0.88	ZMIZ1	68.03
cg15731704	chr14	50429529	-2.877	2.014	0.159	0.88		60.86
cg06762090	chr3	122663971	1.313	0.9194	0.159	0.88	SEMA5B	86.08
cg02614692	chr4	10262707	-2.326	1.628	0.159	0.88		54.64
cg03990645	chr20	32668765	-1.218	0.8528	0.159	0.88	RALY	76.78
cg21593676	chr4	88142277	-0.5708	0.3996	0.159	0.88	KLHL8	7.95
cg05200250	chr16	75264574	-1.121	0.7847	0.159	0.88	BCAR1	86.62
cg00156072	chr1	85930813	-2.097	1.468	0.159	0.88	DDAH1	11.84
cg07463103	chr16	89181863	-1.636	1.146	0.159	0.88	ACSF3	86.76
cg06214241	chr16	31483774	-4.565	3.196	0.159	0.88	TGFB1I1	14.03
cg19741792	chr20	58262484	-4.004	2.803	0.159	0.88	PHACTR3	54.8
cg24418447	chr17	6987578	-1.949	1.364	0.159	0.88		53.69
cg15635270	chr2	229564254	-2.336	1.635	0.159	0.88		73.32
cg11073921	chrX	43965149	-1.47	1.029	0.159	0.88		47.99
cg15051332	chr6	41514432	-0.5037	0.3526	0.159	0.88	FOXP4	3.6
cg04764009	chr2	65525332	-1.537	1.076	0.159	0.88		76.94
cg16306546	chr21	44183372	-2.464	1.725	0.159	0.88	PDE9A	70.94
cg00062043	chr19	38801339	-0.4367	0.3057	0.159	0.88	YIF1B	93.64
cg01553613	chr14	77734687	-0.9459	0.6623	0.159	0.88	NGB	87.45
cg05074329	chr12	94542378	-0.4115	0.2881	0.159	0.88	PLXNC1	4.04
cg00604851	chr17	61905396	-0.7336	0.5136	0.159	0.88	PSMC5	7.49
cg04855748	chr11	64067763	-1.273	0.8913	0.159	0.88	C11orf20	10.9
cg19849754	chr1	153618570	1.537	1.076	0.159	0.88	CHTOP	68.52
cg27166734	chr7	94143737	-1.533	1.073	0.159	0.88	CASD1	79.38
cg14627089	chr19	57149630	-1.348	0.9439	0.159	0.88		10.45
cg01884917	chr17	1038155	-2.34	1.638	0.159	0.88	ABR	87.89
cg04767060	chr1	204403606	-1.156	0.809	0.159	0.88	PIK3C2B	86.5
cg00255630	chr2	169652805	-1.897	1.328	0.159	0.88	NOSTRIN	76.36
cg26761399	chr6	14721467	-1.161	0.813	0.159	0.88		19.38
cg06189670	chr12	131300783	-0.6145	0.4303	0.159	0.88	STX2	93.04
cg00498626	chr4	8375928	-1.015	0.7106	0.159	0.88	ACOX3	86.79
cg03122722	chr21	46813145	-2.009	1.407	0.159	0.88		57.11
cg04707967	chr17	40228216	-0.5937	0.4156	0.159	0.88		91.97
cg24503261	chr11	299629	-2.321	1.625	0.159	0.88	IFITM5	62
cg04580300	chr6	30205478	-2.517	1.762	0.159	0.88	HCG17	79.06
cg06570384	chr17	70887124	-1.485	1.04	0.159	0.88	SLC39A11	86.49
cg17164113	chr7	156012992	-3.369	2.358	0.159	0.88		49.49
cg04528632	chr22	35795970	-0.4536	0.3176	0.159	0.88	MCM5	3.79
cg12403148	chrX	154842718	6.573	4.602	0.159	0.88	TMLHE	25.59
cg06779241	chr11	60738360	-0.9642	0.6751	0.159	0.88	CD6	90.08
cg08036259	chr1	169081528	-1.584	1.109	0.159	0.88	ATP1B1	73.39
cg07440826	chr16	89882328	-0.6595	0.4618	0.159	0.88	FANCA	5.56
cg06396390	chr7	128697416	0.9588	0.6713	0.159	0.88		88.01
cg04956239	chr8	95176928	-1.376	0.9635	0.159	0.88	CDH17	86.46
cg27383476	chr21	32389551	-1.306	0.9146	0.159	0.88		15.87
cg00789086	chr18	39994636	-1.768	1.238	0.159	0.88	LINC00907	33.5
cg19160527	chr4	77414693	-1.03	0.7214	0.159	0.88	SHROOM3	82.41
cg20013491	chr16	84218197	-1.376	0.9634	0.159	0.88	TAF1C	76.69
cg26410566	chr20	45768569	-0.9206	0.6446	0.159	0.88	EYA2	89.55
cg17326104	chr9	132125046	-1.179	0.8255	0.159	0.88		29.12
cg10671158	chr12	3382012	-1.083	0.7584	0.159	0.88	TSPAN9	81.9
cg23394729	chr1	5490307	-2.588	1.812	0.159	0.88		63.33
cg06664978	chr4	5964325	-1.761	1.233	0.159	0.88		27.76
cg16391199	chr11	35736766	-0.938	0.6567	0.159	0.88	TRIM44	83.58
cg27309282	chr4	1016081	2.306	1.614	0.159	0.88	FGFRL1	41.27
cg10872815	chr6	136436154	-1.234	0.8643	0.159	0.88	PDE7B	79.67
cg04516135	chr7	120589937	-0.9986	0.6992	0.159	0.88	ING3	8.11
cg03609003	chr16	4292559	-1.337	0.9364	0.159	0.88	SRL	82
cg00903371	chr2	238360134	-1.971	1.38	0.159	0.88		33.97
cg15371851	chr1	44083661	-0.8055	0.564	0.159	0.88	PTPRF	93.56
cg22648696	chr4	19890659	-3.004	2.103	0.159	0.88		80.28
cg10572054	chr8	131905564	-2.881	2.017	0.159	0.88	ADCY8	59.79
cg00452654	chr14	95061997	-1.826	1.279	0.159	0.88		23.31
cg13499043	chrX	13186236	-2.345	1.642	0.159	0.88		73.58
cg24177030	chr1	11134164	-0.6802	0.4763	0.159	0.88	EXOSC10	92
cg06930109	chr8	82796112	-2.114	1.48	0.159	0.88		35.26
cg09515410	chr8	143857492	-2.62	1.834	0.159	0.88	LYNX1	80.27
cg07381634	chr17	37753860	-2.936	2.056	0.159	0.88		18.65
cg22368283	chr14	59299099	-3.153	2.207	0.159	0.88	LINC01500	50.99
cg14472291	chr7	123141765	-2.001	1.401	0.159	0.88	IQUB	53.51
cg00091147	chr1	42802583	-0.6151	0.4307	0.159	0.88	FOXJ3	93.11
cg01533258	chr14	95235489	-4.092	2.865	0.159	0.88	GSC	16.49
cg12043508	chr2	87059202	-1.601	1.121	0.159	0.88	CD8B	78.72
cg12396161	chr12	95836327	-0.7897	0.553	0.159	0.88		92.03
cg13195296	chr1	67406896	-0.973	0.6813	0.159	0.88	MIER1	87.52
cg25223524	chr22	27830147	-1.976	1.384	0.159	0.88		62.88
cg00225917	chr7	99668058	-0.4406	0.3085	0.159	0.88	ZNF3	94.66
cg01309511	chr10	125799171	-2.145	1.502	0.159	0.88	CHST15	77.27
cg07747635	chr3	193853750	-0.3868	0.2708	0.159	0.88	HES1	3.26
cg19016273	chr7	3948024	-0.8932	0.6255	0.159	0.88	SDK1	96.26
cg25772499	chr3	2806995	-2.612	1.829	0.159	0.88	CNTN4	24.57
cg06099512	chr2	4096439	-2.871	2.011	0.159	0.88		23.57
cg26031875	chr6	2297047	-1.927	1.35	0.159	0.88		78.62
cg20930489	chr1	32934570	-2.589	1.813	0.159	0.88	ZBTB8B	40.28
cg07060111	chr10	79073497	-1.285	0.8997	0.159	0.88	KCNMA1	88.08
cg10362365	chr19	581404	-0.8916	0.6243	0.159	0.88	BSG	86.87
cg22768358	chr11	113947148	-1.129	0.7905	0.159	0.88	ZBTB16	25.23
cg03067574	chr19	47767875	-0.6492	0.4546	0.159	0.88	CCDC9	84.14
cg15946988	chr22	32043271	-2.204	1.543	0.159	0.88		54.67
cg08940373	chr11	17480344	-2.066	1.447	0.159	0.88	ABCC8	65.22
cg22216302	chr20	33468207	-1.373	0.9615	0.159	0.88	ACSS2	88.9
cg08051224	chr14	34066938	-0.6662	0.4665	0.159	0.88	NPAS3	92.21
cg02231404	chr20	62679635	3.006	2.105	0.159	0.88	SOX18	23.55
cg24745045	chr10	3908618	-1.48	1.036	0.159	0.88		82.11
cg08125436	chr16	7855305	-3.511	2.459	0.159	0.88		20.82
cg24126880	chr17	19624390	-0.7361	0.5154	0.159	0.88		91.49
cg18647879	chr2	129207858	-1.575	1.103	0.159	0.88		81.5
cg08413153	chr17	46185283	-0.3263	0.2285	0.159	0.88	SNX11	3.6
cg04488853	chr11	6293288	-1.566	1.097	0.159	0.88	CCKBR	80.27
cg24231558	chr7	16626326	-4.189	2.934	0.159	0.88		72.83
cg10566015	chr8	79764351	-3.659	2.562	0.159	0.88		45.99
cg19782322	chr12	131478695	-2.028	1.42	0.159	0.88	LACAT8	80.91
cg06155163	chr13	47426295	-1.281	0.8969	0.159	0.88	HTR2A-AS1	81.8
cg15099060	chr10	98337321	-0.8003	0.5605	0.159	0.88	TM9SF3	88.75
cg09324566	chr1	44300401	-1.515	1.061	0.159	0.88	ST3GAL3	71.23
cg23678594	chr1	1712021	-1.548	1.084	0.159	0.88		59.93
cg03982426	chr10	125463649	-1.469	1.029	0.159	0.88		85
cg16607197	chr16	968643	-4.26	2.983	0.159	0.88	LMF1	74.09
cg02093006	chr10	32201942	-0.928	0.6499	0.159	0.88	ARHGAP12	88.03
cg14988503	chr4	76555547	1.304	0.913	0.159	0.88	CDKL2	3.3
cg18371506	chr2	206547237	-0.3955	0.277	0.159	0.88	NRP2	4.65
cg16541527	chr17	64872623	-2.242	1.57	0.159	0.88	CACNG5	43.66
cg17056361	chr1	118199729	-2.172	1.521	0.159	0.88		68.92
cg17346647	chr2	154842584	-5.218	3.654	0.159	0.88	GALNT13	67.69
cg11790211	chr11	70799386	-1.059	0.7417	0.159	0.88	SHANK2	85.67
cg12761046	chr15	86234715	-1.392	0.9748	0.159	0.88	AKAP13	60.77
cg22780193	chr13	74825252	1.014	0.7104	0.159	0.88		12.25
cg22830578	chr1	197884775	-1.147	0.8031	0.159	0.88	LHX9	8.46
cg03640766	chr6	28555561	-2.85	1.996	0.159	0.88	SCAND3	20
cg02747118	chr6	43054293	-1.287	0.9012	0.159	0.88	PTK7	82.8
cg20066488	chr14	104315145	0.9176	0.6426	0.159	0.88	PPP1R13B	19.51
cg10574418	chr3	21447508	-1.536	1.076	0.159	0.88	VENTXP7	73.12
cg12858514	chr1	17575607	-1.913	1.34	0.159	0.88	PADI3	71.95
cg08313168	chr12	7315531	2.066	1.447	0.159	0.88		17.42
cg06242249	chr22	45675375	-3.323	2.327	0.159	0.88		70.68
cg00581818	chr11	70795078	-0.5081	0.3558	0.159	0.88	SHANK2	94.62
cg17558126	chr1	206680250	-1.968	1.378	0.159	0.88	RASSF5	60.96
cg06147474	chr2	80752765	-2.019	1.414	0.159	0.88	CTNNA2	31.22
cg23109897	chr8	48871883	-1.962	1.374	0.159	0.88	PRKDC	14.2
cg02698886	chr6	24360603	-1.769	1.239	0.159	0.88		73.72
cg16061301	chr6	28886047	-0.5645	0.3953	0.159	0.88	TRIM27	94.22
cg14843337	chr3	12194691	-1.845	1.292	0.159	0.88	SYN2	66.7
cg00463901	chr6	163752570	8.215	5.754	0.159	0.88		74.61
cg21519785	chr13	24009028	-0.8016	0.5614	0.159	0.88	SACS	91.98
cg00927855	chr3	126236707	-1.66	1.162	0.159	0.88	UROC1	49.28
cg02592348	chr10	35284224	-0.5114	0.3582	0.159	0.88		94.3
cg07168511	chr5	179250797	-0.8875	0.6215	0.159	0.88	SQSTM1	86.22
cg19608107	chr15	65632342	-1.505	1.054	0.159	0.88	IGDCC3	59.42
cg01149860	chr7	16124673	-2.127	1.49	0.159	0.88		50.88
cg03268063	chr7	1337281	-1.314	0.9199	0.159	0.88		33.15
cg26907302	chr10	127464488	-0.9414	0.6593	0.159	0.88	MMP21	90.84
cg15891112	chr1	159141371	-4.636	3.247	0.159	0.88	CADM3	30.82
cg00859792	chr6	10556069	-1.875	1.313	0.159	0.88	GCNT2	56.59
cg10858077	chrX	49121205	-1.256	0.8797	0.159	0.88	FOXP3	91.34
cg14206510	chr12	53108015	-2.635	1.845	0.159	0.88		15.73
cg25512518	chr4	44728647	-0.3554	0.2489	0.159	0.88	GNPDA2	1.93
cg01723252	chr7	1589295	-1.027	0.7195	0.159	0.88	TMEM184A	86.1
cg20175223	chr1	19446481	-1.285	0.8998	0.159	0.88	UBR4	79.94
cg04069627	chr1	220701332	0.4265	0.2987	0.159	0.88	MARK1	3.27
cg03268293	chr12	94070388	-1.964	1.376	0.159	0.88	CRADD	27.44
cg23864333	chr11	69239224	-0.4746	0.3324	0.159	0.88		94.71
cg19594624	chr1	31112974	-1.724	1.207	0.159	0.88		38.06
cg07271512	chr16	89146121	-1.376	0.9635	0.159	0.88		45.79
cg23154743	chr6	31515404	-0.6152	0.4309	0.159	0.88	NFKBIL1	7.09
cg21548950	chr15	90040550	-1.344	0.941	0.159	0.88	RHCG	81.99
cg20239740	chr19	55690495	-1.597	1.118	0.159	0.88	SYT5	9.73
cg11633102	chr7	67084376	-3.157	2.211	0.159	0.88		37.5
cg00878274	chr5	130405077	-1.74	1.219	0.159	0.88		22.18
cg14008640	chr22	50530380	-2.409	1.687	0.159	0.88	MOV10L1	62.93
cg04525552	chr7	30633394	-1.8	1.261	0.159	0.88	GARS	70.62
cg12738164	chr1	183238914	-0.5894	0.4128	0.159	0.88	NMNAT2	93.25
cg07560536	chr19	39739659	-1.218	0.8533	0.159	0.88	IFNL4	74.81
cg14200574	chr1	111216000	-4.559	3.193	0.159	0.88	KCNA3	36.7
cg12151458	chr15	93196771	-1.062	0.7435	0.159	0.88	FAM174B	87.25
cg19713460	chr22	39745530	-1.62	1.135	0.159	0.88	SYNGR1	49.29
cg08270613	chr1	212587188	-1.638	1.148	0.159	0.88	TMEM206	77.97
cg09639931	chr17	38024394	3.472	2.432	0.159	0.88	ZPBP2	42.22
cg03885431	chr1	3153144	-2.603	1.823	0.159	0.88	PRDM16	51.86
cg19256944	chr5	29976745	-5.807	4.067	0.159	0.88		39.83
cg21486233	chr12	29375141	2.371	1.661	0.159	0.88	FAR2	83.97
cg07320630	chr15	57978054	-1.591	1.114	0.159	0.88	GCOM1	70.92
cg13691420	chr15	91039895	-0.7221	0.5058	0.159	0.88	IQGAP1	92.95
cg25631371	chr1	229846417	-2.466	1.727	0.159	0.88		46.92
cg15127938	chr2	55678826	-1.644	1.151	0.159	0.88		65.15
cg12704708	chrX	49126241	2.253	1.578	0.159	0.88	PPP1R3F	11.86
cg19763428	chr7	32109831	-2.615	1.831	0.159	0.88	PDE1C	18.61
cg15466176	chr12	114781410	2.985	2.091	0.159	0.88		64.94
cg27141044	chr10	2358766	3.785	2.651	0.159	0.88		48.09
cg24412006	chr12	109728152	-3.426	2.4	0.159	0.88	FOXN4	83.13
cg12240500	chr9	139304016	-2.923	2.048	0.159	0.88	SDCCAG3	30.48
cg25152756	chr5	159625135	-1.099	0.7697	0.159	0.88	FABP6	8.49
cg18830118	chr20	35441192	-0.6105	0.4276	0.159	0.88	C20orf117	94.25
cg26191447	chr2	191656418	2.109	1.477	0.159	0.88		6.1
cg06567290	chr11	118900111	-0.7916	0.5545	0.159	0.88	SLC37A4	88.43
cg11428337	chr16	86137994	-1.922	1.346	0.159	0.88		45.37
cg10383424	chr6	12586134	-1.262	0.8841	0.159	0.88		83.62
cg23084895	chr1	214162854	-1.736	1.216	0.159	0.88	PROX1	10.26
cg15927257	chr7	128865654	-1.135	0.7949	0.159	0.88	AHCYL2	5.4
cg00740249	chr10	29135126	-2.666	1.867	0.159	0.88	C10orf126	47.11
cg15388593	chr13	50574952	-0.5998	0.4202	0.159	0.88	TRIM13	90.25
cg12206814	chr1	17413176	-0.9546	0.6686	0.159	0.88	PADI2	91.25
cg00781208	chr12	64433590	-1.671	1.17	0.159	0.88	SRGAP1	80.15
cg21420061	chr13	89191968	-3.903	2.734	0.159	0.88	LINC00433	38.72
cg06020877	chr10	92630406	-1.924	1.348	0.159	0.88	RPP30	67.86
cg02071598	chr4	124495609	-1.321	0.9256	0.159	0.88		38.08
cg18519460	chr6	11832008	-0.7109	0.498	0.159	0.88		96.45
cg20934191	chr6	163768213	1.815	1.271	0.159	0.88		83.03
cg25089889	chr11	95422144	-1.326	0.9289	0.159	0.88		32
cg09239144	chr11	123524633	0.5766	0.4039	0.159	0.88	SCN3B	4.37
cg22150656	chr19	44080883	-1.723	1.207	0.159	0.88	XRCC1	61.11
cg01499001	chr7	98993133	-1.332	0.9331	0.159	0.88	PDAP1	72.12
cg21856670	chr1	19041952	-2.338	1.638	0.159	0.88	PAX7	31.35
cg26827630	chr1	226907394	-0.6378	0.4467	0.159	0.88	ITPKB	93.76
cg03796916	chr6	152632422	-0.5105	0.3576	0.159	0.88	SYNE1	93.23
cg10013998	chr16	85120012	-1.752	1.227	0.159	0.88	KIAA0513	43.3
cg02408601	chr6	134304789	-1.457	1.021	0.159	0.88	TBPL1	77.25
cg06229560	chr1	27648424	-0.2779	0.1947	0.159	0.88	TMEM222	3.13
cg04051396	chr12	93130178	0.8909	0.624	0.159	0.88	PLEKHG7	90.09
cg10650398	chr10	11443364	-3.12	2.185	0.159	0.88		49.04
cg13002506	chr11	76998821	-2.217	1.553	0.159	0.88	GDPD4	58.29
cg25019648	chr17	72353261	0.3663	0.2566	0.159	0.88	BTBD17	1.71
cg12279125	chr8	2129970	-3.892	2.726	0.159	0.88		35.27
cg02188455	chr1	32152253	-1.152	0.8068	0.159	0.88	COL16A1	76.74
cg08702207	chr12	113566457	-1.53	1.072	0.159	0.88	RASAL1	81.43
cg10722925	chr3	14690959	-1.333	0.9337	0.159	0.88		84.68
cg21864430	chr12	13252361	-2.112	1.479	0.159	0.88	GSG1	52.44
cg20540694	chr3	50467313	-1.563	1.095	0.159	0.88	CACNA2D2	65.42
cg11739148	chr15	31622112	-1.623	1.137	0.159	0.88	KLF13	73.13
cg23495374	chr2	228244782	-0.6674	0.4675	0.159	0.88	TM4SF20	89.73
cg13423638	chr14	99942238	1.156	0.8094	0.159	0.88	SETD3	22.57
cg12640941	chr22	39693537	1.785	1.25	0.159	0.88		49.16
cg19350767	chr11	57956794	3.03	2.122	0.159	0.88	OR9Q2	42.33
cg08825390	chr8	144648115	-0.846	0.5927	0.159	0.88		90.82
cg04654210	chr1	184970034	-1.376	0.9642	0.159	0.88		78.21
cg01507342	chr17	65387096	-1.221	0.8554	0.159	0.88	PITPNC1	75.11
cg13909998	chr9	138798805	0.7413	0.5193	0.159	0.88	CAMSAP1	4.75
cg26248066	chr11	70303464	-2.269	1.59	0.159	0.88		21.23
cg14864103	chr13	113622738	-2.8	1.961	0.159	0.88	MCF2L	28.37
cg15096327	chr17	75290966	1.035	0.725	0.159	0.88	SEPT9	93.86
cg11784191	chr19	56170509	-0.759	0.5317	0.159	0.88	U2AF2	88.42
cg25529557	chr6	112145775	-1.336	0.9356	0.159	0.88	FYN	80.1
cg16334290	chr5	179249388	-1.94	1.359	0.159	0.88	SQSTM1	70.38
cg11374169	chr2	208298260	-2.01	1.408	0.159	0.88		81.96
cg16562275	chr12	133481390	-0.3558	0.2493	0.159	0.88		3.12
cg14677503	chr22	46164154	-0.6549	0.4588	0.159	0.88	ATXN10	91.99
cg12655269	chr7	21980230	3.057	2.142	0.159	0.88	CDCA7L	78.09
cg02085891	chr1	9256865	-0.4619	0.3236	0.159	0.88		3.48
cg24382178	chr4	2066397	-1.615	1.131	0.159	0.88	NAT8L	30.69
cg10956183	chr22	46024540	-1.129	0.7907	0.159	0.88		83.51
cg18241219	chrX	16463998	2.29	1.604	0.159	0.88		75.83
cg25304620	chr11	17568902	1.474	1.032	0.159	0.88	OTOG	14.62
cg14956836	chr10	79201862	-1.498	1.049	0.159	0.88	KCNMA1	81.33
cg00615928	chr20	14504031	-2.068	1.448	0.159	0.88	MACROD2	65.81
cg13378565	chr5	72733903	-0.5635	0.3948	0.159	0.88		5.09
cg20932718	chr7	1184264	-1.695	1.187	0.159	0.88		22.69
cg12349009	chr16	66599827	-0.4909	0.3439	0.159	0.88	CKLF	94.54
cg10364109	chr10	133938853	-4.833	3.386	0.159	0.88	JAKMIP3	56.38
cg08147890	chr7	32919201	-1.302	0.9119	0.159	0.88	KBTBD2	73.55
cg17000872	chr6	14861861	-1.02	0.7144	0.159	0.88		72.42
cg15706676	chr15	74150571	-1.588	1.112	0.159	0.88		37.96
cg04893217	chr9	14310315	-1.059	0.7422	0.159	0.88	NFIB	85.35
cg09146781	chr16	31232337	-1.965	1.376	0.159	0.88	TRIM72	41.72
cg16948335	chr12	122332670	-0.8726	0.6113	0.159	0.88	PSMD9	88.52
cg05157970	chr17	80048868	-1.379	0.9659	0.159	0.88	FASN	72.97
cg21967601	chr16	279716	-0.9949	0.697	0.159	0.88	LUC7L	11.48
cg11988253	chr2	239888063	-2.57	1.801	0.159	0.88		55.62
cg10345716	chr18	19931103	-1.595	1.118	0.159	0.88		34.35
cg01871428	chr19	11999130	-0.6307	0.4419	0.159	0.88	ZNF69	5.52
cg11289281	chr16	4897921	-0.7297	0.5112	0.159	0.88	GLYR1	4.91
cg16912991	chr7	105649886	0.9948	0.6969	0.159	0.88	CDHR3	26.2
cg21043125	chr8	124274692	-0.9688	0.6787	0.159	0.88	ZHX1	85.3
cg05732683	chr17	67058395	1.772	1.242	0.159	0.88	ABCA9	83.24
cg02164574	chr2	176985592	-4.013	2.811	0.159	0.88		46.47
cg00915905	chr10	25156468	-1.995	1.397	0.159	0.88	PRTFDC1	45.82
cg21236593	chr15	75287447	-1.351	0.9467	0.159	0.88	SCAMP5	27.03
cg18449956	chr1	185023471	-2.619	1.835	0.159	0.88	RNF2	62.32
cg00324097	chr17	75446549	-1.127	0.7899	0.159	0.88	SEPT9	22.41
cg22112832	chr2	71098542	-2.077	1.455	0.159	0.88		36.22
cg09641631	chr1	35384320	-1.598	1.119	0.159	0.88	DLGAP3	58.97
cg08950287	chr7	99725807	-1.731	1.213	0.159	0.88	MBLAC1	73.78
cg18968920	chr2	153572548	-2.316	1.622	0.159	0.88	PRPF40A	68.93
cg11005692	chr4	1595294	-1.479	1.036	0.159	0.88		21.74
cg00468455	chr17	76641580	-2.437	1.707	0.159	0.88		51.46
cg15470736	chr7	157056012	2.823	1.978	0.159	0.88	UBE3C	79.75
cg19436244	chr11	6479075	-0.9271	0.6495	0.159	0.88	TRIM3	87.89
cg22829375	chr2	233764831	-1.337	0.937	0.159	0.88	NGEF	48.77
cg08231343	chr16	4305580	-0.4396	0.308	0.159	0.88		94.57
cg07767452	chr3	48574322	-1.271	0.8902	0.159	0.88	PFKFB4	81.28
cg10835773	chr6	19753491	-2.309	1.618	0.159	0.88		48.02
cg24769583	chr15	61459981	-1.861	1.304	0.159	0.88	RORA	31.33
cg27306568	chr14	101405380	-4.098	2.871	0.159	0.88	SNORD113-6	54.45
cg24783164	chr18	653595	-0.6514	0.4564	0.159	0.88	C18orf56	91.76
cg09636727	chr1	77477593	-1.338	0.9374	0.159	0.88	ST6GALNAC5	90.53
cg24754207	chr7	89880069	-2.227	1.56	0.159	0.88	CFAP69	25.59
cg10333908	chr1	222695659	-1.852	1.298	0.159	0.88	HHIPL2	67.84
cg00373967	chr19	40711980	-2.501	1.752	0.159	0.88	MAP3K10	58.34
cg09961264	chr3	194818128	-1.52	1.065	0.159	0.88	XXYLT1	76.06
cg21769463	chr7	41046414	-1.015	0.7114	0.159	0.88		45.2
cg13154147	chr21	36590117	-1.279	0.8958	0.159	0.88		36
cg02640255	chr20	1804318	-1.977	1.385	0.159	0.88		77.9
cg14092997	chr19	6425737	-2.046	1.433	0.159	0.88	KHSRP	64.02
cg05972538	chr10	97036427	-2.186	1.532	0.159	0.88	PDLIM1	52.52
cg06426908	chr5	173522480	-1.911	1.339	0.159	0.88	HMP19	40.68
cg02489552	chr19	15121531	-0.9556	0.6695	0.159	0.88	CCDC105	11.79
cg09145459	chr12	62539492	-1.974	1.383	0.159	0.88	FAM19A2	86.39
cg20208443	chr4	5787063	-5.17	3.622	0.159	0.88	EVC	69.39
cg13288621	chr8	131662148	-1.425	0.9983	0.159	0.88		83.62
cg08886063	chr17	600398	-0.997	0.6986	0.159	0.88	VPS53	86.18
cg09069900	chr13	113776964	-2.91	2.039	0.159	0.88	F10	16.29
cg26190650	chr8	10803862	-1.593	1.116	0.159	0.88	XKR6	42.25
cg16258463	chr1	93811274	-0.3393	0.2377	0.159	0.88	DR1	2.22
cg13761596	chr1	60442950	-0.5807	0.4069	0.159	0.88		6.38
cg04777145	chr21	39383780	-2.83	1.983	0.159	0.88		68.83
cg03964414	chr8	141674008	0.534	0.3742	0.159	0.88	PTK2	91.25
cg08424427	chr5	180670815	0.2775	0.1944	0.159	0.88	SNORD95	2.3
cg13763089	chr3	130399894	-1.068	0.748	0.159	0.88	PIK3R4	86.86
cg26908356	chr1	94929484	1.122	0.7861	0.159	0.88	ABCD3	8.64
cg17011065	chr6	129016177	-0.6957	0.4874	0.159	0.88		91.29
cg05394509	chr9	140062307	1.843	1.291	0.159	0.88	GRIN1	45.09
cg27240020	chr13	98796645	-1.994	1.397	0.159	0.88	FARP1	22.48
cg02560187	chr7	1761226	-1.362	0.9546	0.159	0.88	ELFN1	35.23
cg03091829	chr17	618318	-0.3887	0.2723	0.159	0.88	VPS53	3.39
cg09769542	chr16	52582262	-3.433	2.405	0.159	0.88	TOX3	30.01
cg06288684	chr9	96718643	-1.974	1.383	0.159	0.88	BARX1	83.81
cg03667355	chr15	95713966	-1.929	1.351	0.159	0.88		68.67
cg05419385	chr12	27352945	-1.43	1.002	0.159	0.88		77.27
cg10894156	chr10	12307786	-1.157	0.8104	0.159	0.88		86.94
cg10080517	chr22	50995024	-0.7716	0.5406	0.159	0.88	SYCE3	91.69
cg15596712	chr17	72832529	-1.533	1.074	0.159	0.88	TMEM104	82.01
cg07630301	chr10	26224228	-4.221	2.957	0.159	0.88	MYO3A	48.62
cg27157748	chr3	124442551	-2.562	1.795	0.159	0.88		77.57
cg15812599	chr11	70849065	1.057	0.7406	0.159	0.88	SHANK2	90.02
cg25705208	chr2	219895012	-0.6197	0.4342	0.159	0.88	CCDC108	91.45
cg03986546	chr4	188654304	-1.003	0.703	0.159	0.88		9.72
cg14551182	chr11	16626476	0.9408	0.6592	0.159	0.88		10.18
cg06516410	chr9	74463087	-1.466	1.027	0.159	0.88		77.78
cg06083199	chrX	150020406	-1.625	1.139	0.159	0.88	CD99L2	84.15
cg17577833	chr9	139877393	-0.4738	0.332	0.159	0.88	LCNL1	96.21
cg23213217	chr1	224370155	-1.571	1.101	0.159	0.88	DEGS1	79.95
cg13580419	chr8	18542074	-1.81	1.268	0.159	0.88	PSD3	57.32
cg05881034	chr3	42623675	0.2218	0.1554	0.159	0.88	SEC22C	2.02
cg06803821	chr16	50533237	-0.7269	0.5093	0.159	0.88		91.79
cg21450199	chr12	71551722	-2.188	1.533	0.159	0.88	TSPAN8	69.27
cg08052370	chr1	118083426	-0.6729	0.4715	0.159	0.88		92.56
cg08952539	chr8	71862263	-1.812	1.269	0.159	0.88		83.38
cg01694663	chr5	179275718	-1.142	0.8004	0.159	0.88	C5orf45	84.6
cg17401974	chr8	77723185	-3.033	2.126	0.159	0.88	ZFHX4	72.19
cg11997749	chr14	46149080	-5.768	4.041	0.159	0.88		56.95
cg00242550	chr16	71007853	-1.29	0.9042	0.159	0.88	HYDIN	30.37
cg06457357	chrX	56259243	-4.617	3.235	0.159	0.88	KLF8	32.7
cg15100106	chr12	109867929	-1.595	1.117	0.159	0.88	MYO1H	79.86
cg19277954	chr17	30847739	-1.182	0.8282	0.159	0.88	MYO1D	90.03
cg18436500	chr22	40057942	-2.657	1.861	0.159	0.88	CACNA1I	59.36
cg10873016	chr9	139136566	-2.007	1.407	0.159	0.88	QSOX2	47.34
cg24503369	chr2	40599006	-1.041	0.7291	0.159	0.88	SLC8A1	13.31
cg04920123	chr2	54350044	-1.582	1.109	0.159	0.88	ACYP2	54.86
cg18257840	chr15	70820860	-2.041	1.43	0.159	0.88		64.44
cg16026902	chr5	173005657	-2.43	1.703	0.159	0.88	LOC285593	62.86
cg09662997	chr19	35575410	-1.519	1.064	0.159	0.88	HPN-AS1	83.41
cg10628015	chr11	119957478	-1.462	1.025	0.159	0.88		85.15
cg02414499	chr17	75557044	-2.331	1.634	0.159	0.88		50.89
cg20911165	chr11	1244397	-2.603	1.824	0.159	0.88	MUC5B	60.37
cg11926268	chr2	219566746	-1.298	0.9099	0.159	0.88	STK36	86.94
cg10347949	chr14	104175748	-0.4877	0.3417	0.159	0.88	XRCC3	92.76
cg05042728	chr10	43187184	-2.483	1.74	0.159	0.88		65.26
cg26745178	chr7	120445874	-0.7814	0.5476	0.159	0.88	TSPAN12	88.74
cg08050748	chr14	51562890	-2.701	1.892	0.159	0.88	TRIM9	53.94
cg16913955	chr20	3780651	-0.7464	0.5231	0.159	0.88	CDC25B	90.58
cg14284055	chr1	24439399	-2.869	2.01	0.159	0.88	MYOM3	70.05
cg12701018	chr1	1144005	-1.895	1.328	0.159	0.88		53.32
cg10601171	chr20	61290162	-1.807	1.266	0.159	0.88	SLCO4A1	72.69
cg05960102	chr14	88502488	-3.167	2.219	0.159	0.88	LINC01146	40.78
cg12767937	chr17	42886235	-1.638	1.147	0.159	0.88	GJC1	59.19
cg25395660	chr3	128212185	-4.022	2.819	0.159	0.88	GATA2	43.37
cg01698685	chr14	70659773	-2.287	1.603	0.159	0.88		53.52
cg00986742	chr1	165513318	-1.811	1.269	0.159	0.88	LOC400794	60.72
cg09771827	chr3	186301887	-0.5374	0.3766	0.159	0.88	DNAJB11	92.9
cg13087069	chr10	125603612	-2.929	2.052	0.159	0.88	CPXM2	36.1
cg19163804	chr11	92141349	-2.158	1.512	0.159	0.88	FAT3	87.1
cg22191510	chr17	58498712	-0.7943	0.5566	0.159	0.88	C17orf64	4.13
cg10565216	chr8	22785257	-0.4747	0.3327	0.159	0.88	PEBP4	93.61
cg00881381	chr10	135079810	0.4314	0.3023	0.159	0.88	ADAM8	97.49
cg20420603	chr17	8380905	-1.206	0.845	0.159	0.88	MYH10	74.18
cg11551740	chr17	48049090	-0.369	0.2586	0.159	0.88	DLX4	3.39
cg00889833	chr3	38388432	-0.4637	0.3249	0.159	0.88	XYLB	5.32
cg13719243	chr10	52750743	-1.189	0.8329	0.159	0.88	PRKG1	9.7
cg06883555	chr16	46928986	-0.8201	0.5747	0.159	0.88	GPT2	91.76
cg09869729	chr5	176326528	-1.725	1.209	0.159	0.88	HK3	44.34
cg07305245	chr11	15028116	-2.317	1.624	0.159	0.88		78.18
cg23162441	chr20	2083850	-0.4688	0.3285	0.159	0.88	STK35	4.97
cg11437465	chr6	33036958	3.851	2.699	0.159	0.88	HLA-DPA1	40.36
cg10664737	chr6	43945340	-3.464	2.428	0.159	0.88		53.32
cg08576352	chr18	5631320	1.686	1.181	0.159	0.88		81.44
cg21876283	chr1	22149684	-0.5666	0.3971	0.159	0.88	LDLRAD2	92.38
cg08024038	chr17	17616235	-0.9452	0.6624	0.159	0.88	RAI1	86.93
cg24631162	chr6	31508318	-2.208	1.547	0.159	0.88	BAT1	60.58
cg15415255	chr8	125979668	-1.233	0.8643	0.159	0.88		46.34
cg09054951	chr4	183688479	-1.036	0.7262	0.159	0.88	ODZ3	87.86
cg04882865	chrX	38757635	-2.679	1.878	0.159	0.88		49.47
cg17078629	chr3	187419942	-1.678	1.176	0.159	0.88	RTP2	43.77
cg05107814	chr7	24971945	1.03	0.7219	0.159	0.88	OSBPL3	92.31
cg19131718	chr3	128513260	-0.6029	0.4225	0.159	0.88	RAB7A	93.05
cg13329685	chr1	112525764	-3.155	2.211	0.159	0.88	KCND3	56.66
cg26562184	chr3	171561116	-0.7908	0.5542	0.159	0.88	TMEM212	89.82
cg04659926	chr2	11272783	-0.3943	0.2763	0.159	0.88	C2orf50	3.09
cg25805763	chr4	157936352	-1.685	1.181	0.159	0.88		30.94
cg17983064	chr5	131396357	-1.489	1.043	0.159	0.88	IL3	44.35
cg02057343	chr1	236005657	-1.105	0.7743	0.159	0.88	LYST	87.48
cg10987897	chr1	228827821	1.6	1.121	0.159	0.88	RHOU	17.86
cg06024334	chr15	99631245	-0.9822	0.6884	0.159	0.88		86.41
cg09086527	chr11	13354428	-2.749	1.927	0.159	0.88	ARNTL	57.51
cg21880888	chr1	162602533	-1.817	1.273	0.159	0.88	DDR2	60.74
cg07053784	chr3	178735033	1.15	0.8058	0.159	0.88	ZMAT3	84.54
cg17468712	chr5	175583123	-4.127	2.892	0.159	0.88	LOC643201	48.5
cg17173355	chr5	178746442	-2.021	1.416	0.159	0.88	ADAMTS2	44.6
cg02127888	chr16	1665900	-1.767	1.238	0.159	0.88	CRAMP1L	73.16
cg05011414	chr14	51394359	-0.7647	0.5359	0.159	0.88	PYGL	89.96
cg12026891	chr16	85317750	-2.004	1.405	0.159	0.88		70.84
cg05657760	chr3	151181976	-0.3833	0.2686	0.159	0.88		94.53
cg04689829	chr2	43390215	-2.104	1.474	0.159	0.88		72.56
cg25075731	chr1	1726615	-0.7069	0.4954	0.159	0.88	GNB1	90.37
cg00159668	chr12	127220359	-3.47	2.432	0.159	0.88	LINC00943	52.7
cg10283674	chr12	124850836	-1.058	0.7415	0.159	0.88	NCOR2	88.25
cg07479786	chr1	150967828	2.107	1.476	0.159	0.88	ANXA9	51.16
cg24635799	chr15	67547645	-0.6298	0.4414	0.159	0.88	AAGAB	6.48
cg23214420	chr4	47840489	-1.393	0.9764	0.159	0.88	LOC101927179	31.71
cg19554797	chr5	111494267	1.681	1.178	0.159	0.88		68.94
cg06033659	chr20	61447661	0.7677	0.538	0.159	0.88	COL9A3	7.66
cg17388330	chr10	119218311	1.536	1.077	0.159	0.88		19.75
cg06449313	chr2	101862209	-1.896	1.329	0.159	0.88		77.87
cg01649224	chr8	67344190	-3.123	2.189	0.159	0.88	ADHFE1	46.68
cg10364459	chr16	70507094	0.2742	0.1922	0.159	0.88	FUK	97.53
cg04383012	chr2	231921692	-0.5514	0.3865	0.159	0.88	PSMD1	4.61
cg12922892	chr1	109742692	-0.8513	0.5967	0.159	0.88	KIAA1324	91.77
cg24813038	chr4	85404026	5.123	3.59	0.159	0.88		30.32
cg08155325	chr5	140857813	-1.824	1.279	0.159	0.88	PCDHGA4	57.49
cg04807791	chr19	46168034	-1.612	1.13	0.159	0.88		60.19
cg18981809	chr5	177870295	-0.4574	0.3206	0.159	0.88	COL23A1	93.75
cg05230834	chr8	119626989	6.88	4.822	0.159	0.88	SAMD12	57.19
cg14191675	chr9	127631086	0.8554	0.5995	0.159	0.88	ARPC5L	10
cg16703312	chr1	1974698	-2.527	1.771	0.159	0.88		47.25
cg14630843	chr7	2191526	-2.313	1.621	0.159	0.88	MAD1L1	60.37
cg23081393	chr5	81575173	-2.429	1.702	0.159	0.88	RPS23	78.7
cg26251325	chr5	54518745	-2.431	1.704	0.159	0.88		63.24
cg27483217	chr2	119609839	2.769	1.94	0.159	0.88		39.55
cg03254529	chr5	66146233	-1.849	1.296	0.159	0.88	MAST4	38.7
cg09638473	chr8	60176739	-1.499	1.05	0.159	0.88		85.15
cg14966190	chr4	102739742	-3.41	2.39	0.159	0.88	BANK1	67.45
cg21553656	chr3	49569379	-0.6515	0.4566	0.159	0.88	DAG1	91.57
cg11223738	chr2	233385142	-2.576	1.805	0.159	0.88	PRSS56	75.18
cg07722828	chr8	122275542	-2.358	1.653	0.159	0.88		58.6
cg03820695	chr3	133419165	-0.7546	0.5289	0.159	0.88		90.56
cg20938680	chr15	65863758	-0.4395	0.308	0.159	0.88	HACD3	95.33
cg10679755	chr3	146262421	-1.305	0.9144	0.159	0.88	PLSCR1	2.05
cg04745673	chr12	103359368	-4.537	3.18	0.159	0.88		27.8
cg04335355	chrX	44204116	-2.722	1.908	0.159	0.88	EFHC2	45.17
cg05790136	chr18	33550437	-3.214	2.253	0.159	0.88		52.01
cg06901200	chr4	184063916	-2.683	1.881	0.159	0.88	WWC2	50.43
cg09011162	chr16	961353	-3.355	2.351	0.159	0.88	LMF1	62.42
cg13150021	chr20	60781224	-4.188	2.935	0.159	0.88		85.61
cg02695116	chr13	112517628	-5.454	3.823	0.159	0.88		79.8
cg09027725	chr20	30226046	-1.429	1.001	0.159	0.88	COX4I2	80.21
cg00993824	chr1	67773175	-3.217	2.255	0.159	0.88	IL12RB2	41.24
cg27214009	chr8	118724455	-2.643	1.853	0.159	0.88		57.01
cg22458753	chr10	28033577	-0.9709	0.6805	0.159	0.88	MKX	3.2
cg06272611	chr13	29068567	-0.7144	0.5007	0.159	0.88	FLT1	4.92
cg05754322	chr13	50019081	-0.3465	0.2428	0.159	0.88	SETDB2	3.32
cg02218320	chr5	5129999	-2.667	1.87	0.159	0.88		78.04
cg15396532	chr13	94342858	-1.827	1.28	0.159	0.88	GPC6	87.33
cg05249419	chr15	78855388	-1.39	0.9744	0.159	0.88		69.87
cg07638368	chr21	43526571	6.953	4.873	0.159	0.88	UMODL1	55.75
cg20149239	chr10	121692653	-0.5169	0.3623	0.159	0.88	SEC23IP	94.08
cg14601560	chr2	238970191	-1.618	1.134	0.159	0.88	SCLY	23
cg02976459	chr11	61159470	1.507	1.056	0.159	0.88	TMEM216	86.7
cg26899496	chr16	88551223	-0.6925	0.4854	0.159	0.88	ZFPM1	91.69
cg17132148	chr20	62509296	1.46	1.023	0.159	0.88	TPD52L2	82.95
cg16225168	chr5	88180330	4.934	3.458	0.159	0.88	MEF2C	28.13
cg06849428	chr14	21458497	-0.3394	0.2379	0.159	0.88	METT11D1	3.68
cg18973416	chr10	35843536	-0.8661	0.6071	0.159	0.88	CCNY	88.79
cg15482025	chr19	18946913	-1.782	1.249	0.159	0.88	UPF1	91.46
cg16183736	chr11	17043235	-1.404	0.9839	0.159	0.88		28.85
cg11435557	chr5	140580123	-2.446	1.714	0.159	0.88	PCDHB11	24.75
cg23500719	chr1	213246273	-0.6167	0.4323	0.159	0.88	RPS6KC1	88.76
cg15063453	chr11	73694489	0.7865	0.5513	0.159	0.88	UCP2	4.01
cg23910835	chr4	154710900	-2.051	1.438	0.159	0.88	SFRP2	23.28
cg02809796	chr4	749139	-1.724	1.208	0.159	0.88	PCGF3	89.76
cg12363248	chr8	120075894	-1.326	0.9294	0.159	0.88		84.04
cg14696584	chr8	125741426	-1.757	1.231	0.159	0.88	MTSS1	71.3
cg13313616	chr11	2127569	-1.813	1.271	0.159	0.88		63.25
cg16827717	chr14	101165609	-2.144	1.503	0.159	0.88		60.47
cg23628720	chr2	242194833	-0.5848	0.4099	0.159	0.88	HDLBP	94.24
cg18656708	chr5	153859973	1.635	1.146	0.159	0.88		18.08
cg01373691	chr16	71917765	1.017	0.7129	0.159	0.88	ZNF821	10.62
cg16643589	chr16	23765810	-2.257	1.582	0.159	0.88	CHP2	20.06
cg05530411	chr9	15542342	-1.252	0.8773	0.159	0.88		84.81
cg24885250	chr22	26787466	-1.706	1.196	0.159	0.88		76.33
cg02879171	chr1	45955199	-1.716	1.203	0.159	0.88	TESK2	73.82
cg07483000	chr15	100036185	-2.495	1.749	0.159	0.88		63.14
cg01479902	chr17	2291634	-0.9148	0.6413	0.159	0.88	MNT	85.55
cg17605476	chr4	158143917	-3.349	2.348	0.159	0.88	GRIA2	30.19
cg03965207	chr1	224415233	-0.4577	0.3208	0.159	0.88	NVL	93.6
cg12892805	chr1	53662732	-0.2983	0.2091	0.159	0.88	CPT2	2.84
cg21464289	chr4	41256169	-1.89	1.324	0.159	0.88		63.04
cg15699243	chr13	51381934	-3.402	2.385	0.159	0.88	DLEU7	79.82
cg15411594	chr14	96593504	-1.515	1.062	0.159	0.88		70.87
cg05356308	chr10	106113270	0.5761	0.4038	0.159	0.88	CCDC147	3.13
cg20533982	chr7	158533927	-1.097	0.7687	0.159	0.88	ESYT2	82.84
cg14125469	chr7	44163058	-0.3992	0.2798	0.159	0.88	POLD2	4.17
cg05279413	chr7	1572327	-2.012	1.41	0.159	0.88	MAFK	6.35
cg09181008	chr14	70387942	-1.273	0.892	0.159	0.88	SMOC1	84.76
cg25161311	chr21	47630542	-3.31	2.32	0.159	0.88	LSS	78.75
cg02745847	chr17	47075880	1.759	1.233	0.159	0.88	IGF2BP1	12.02
cg19685054	chr20	2463128	-0.8362	0.5862	0.159	0.88	ZNF343	89.41
cg20318845	chr2	45237781	-3.133	2.196	0.159	0.88	SIX2	49.83
cg13468626	chr19	12684858	-1.958	1.373	0.159	0.88		74.77
cg01581561	chr4	10152845	-0.8801	0.6169	0.159	0.88		90.6
cg01952057	chr9	136320602	-1.681	1.179	0.159	0.88	ADAMTS13	82.53
cg25217721	chr2	240699602	-3.422	2.399	0.159	0.88	LOC150935	75.97
cg10654618	chr15	62682503	-0.6386	0.4477	0.159	0.88		5.58
cg01926972	chr6	168476576	-4.831	3.386	0.159	0.88	FRMD1	81.65
cg00347643	chr7	75957202	-1.387	0.9726	0.159	0.88	YWHAG	81.61
cg27609370	chr3	195791634	-0.5312	0.3724	0.159	0.88	TFRC	94.14
cg20821170	chr11	57418566	-2.914	2.043	0.159	0.88	YPEL4	63.52
cg13845588	chr9	138390647	-0.9403	0.6592	0.159	0.88	C9orf116	90.06
cg25739366	chr11	57004007	-2.242	1.571	0.159	0.88	APLNR	49.36
cg27392773	chr10	10994094	-3.104	2.176	0.159	0.88	LINC00710	62.64
cg01534929	chr11	129234860	-0.6508	0.4562	0.159	0.88		92.24
cg08872593	chr9	130269086	-0.899	0.6302	0.159	0.88	FAM129B	85.88
cg02476756	chr11	47190935	-0.5846	0.4098	0.159	0.88	ARFGAP2	93.43
cg10535475	chr17	43404925	-0.9432	0.6612	0.159	0.88		89.43
cg08203231	chr5	52385556	-1.445	1.013	0.159	0.88	ITGA2	44.59
cg00177698	chr17	46018875	-3.574	2.506	0.159	0.88	PNPO	9.1
cg11898212	chr8	356726	0.5946	0.4169	0.159	0.88	FBXO25	5.52
cg16011217	chr1	152777382	3.014	2.113	0.159	0.88	LCE1C	62.83
cg22723867	chr12	57145870	-0.9759	0.6841	0.159	0.88	PRIM1	8.96
cg11435087	chr19	38397154	0.2619	0.1836	0.159	0.88	SIPA1L3	2.2
cg13399773	chr20	34700112	-1.197	0.8393	0.159	0.88	EPB41L1	41.85
cg03716653	chr1	163038990	-0.7058	0.4948	0.159	0.88	RGS4	4.53
cg16027147	chr3	108475765	-1.94	1.36	0.159	0.88	RETNLB	41.56
cg03318900	chr18	59659557	-1.548	1.085	0.159	0.88		83.84
cg00611836	chr9	114393283	-0.877	0.6148	0.159	0.88	DNAJC25	4.26
cg24570371	chr4	36258130	-3.149	2.207	0.159	0.88	LOC439933	43.97
cg16929960	chr17	79847686	-1.549	1.086	0.159	0.88	ALYREF	69.98
cg02173977	chr14	74532360	-1.786	1.252	0.159	0.88	C14orf45	76.78
cg18087248	chr7	34492988	-1.766	1.238	0.159	0.88	NPSR1-AS1	24.91
cg22794304	chr5	169734762	-1.193	0.8364	0.159	0.88		16.7
cg10888941	chr2	118981391	-3.153	2.21	0.159	0.88		49.01
cg05793937	chr14	105348400	3.754	2.632	0.159	0.88	CEP170B	68.13
cg11099959	chr11	125109947	-2.187	1.533	0.159	0.88	PKNOX2	31.94
cg17528768	chr15	59385298	-0.654	0.4585	0.159	0.88	RNF111	93.45
cg18046677	chr19	49220142	1.786	1.252	0.159	0.88	MAMSTR	75.53
cg14047598	chr10	103090859	-1.559	1.093	0.159	0.88		79.8
cg01574877	chr3	28982823	-2.664	1.867	0.159	0.88		68.56
cg07876320	chr12	28346883	-0.7453	0.5225	0.159	0.88		91.43
cg24852546	chr16	75292445	-1.427	1.001	0.159	0.88	BCAR1	71.71
cg00882517	chr21	30672346	-1.672	1.172	0.159	0.88	BACH1	29.98
cg25356611	chr11	1689526	-1.937	1.358	0.159	0.88	HCCA2	31.98
cg15018312	chr10	99509741	-3.442	2.413	0.159	0.88	ZFYVE27	88.83
cg12660383	chr4	124171623	-0.4505	0.3158	0.159	0.88	SPATA5	94.42
cg21061811	chr19	17419261	-0.6187	0.4337	0.159	0.88	DDA1	91.64
cg22582794	chr11	61014639	-1.107	0.7757	0.159	0.88	PGA5	38.63
ch.3.52786R	chr3	3083388	0.7612	0.5337	0.159	0.88	CNTN4	16.37
cg27620695	chr2	223709253	-2.025	1.42	0.159	0.88		38.95
cg05849406	chr16	2818458	-1.44	1.009	0.159	0.88	SRRM2	73
cg07144296	chr1	182584520	1.211	0.8492	0.159	0.88		8.69
cg10716882	chr15	63024984	-2.447	1.715	0.159	0.88	TLN2	57.96
cg03512392	chr2	197504139	-0.3521	0.2468	0.159	0.88	CCDC150	3.25
cg25699727	chr3	182850922	-1.443	1.012	0.159	0.88	LAMP3	53.11
cg24033122	chr16	30485383	-1.871	1.312	0.159	0.88	ITGAL	49.43
cg10021288	chr2	128175891	-3.902	2.735	0.159	0.88	PROC	84.33
cg08711598	chr16	67464483	0.8463	0.5934	0.159	0.88	HSD11B2	4.82
cg01709921	chr16	15595987	-2.973	2.085	0.159	0.88	C16orf45	45.48
cg02893429	chr2	38404263	-1.29	0.9042	0.159	0.88	C2orf58	85.71
cg24034552	chr4	97231793	-2.158	1.513	0.159	0.88		84.89
cg02772379	chr1	18149599	-4.266	2.991	0.159	0.88	ACTL8	64.89
cg10445080	chr6	167460377	-1.279	0.897	0.159	0.88		75.33
cg03406011	chr3	128721956	-3.032	2.126	0.159	0.88	CCDC48	54.11
cg04264925	chr5	134875554	-2.116	1.484	0.159	0.88		47.98
cg06180915	chr7	2394179	-1.493	1.047	0.159	0.88	EIF3B	13.29
cg17230281	chr20	31226665	-3.194	2.239	0.159	0.88	C20orf203	84.31
cg16190093	chrX	24044093	-1.319	0.925	0.159	0.88	KLHL15	13.01
cg23619936	chr2	866258	-2.461	1.725	0.159	0.88		24.7
cg08770379	chr19	40744079	-0.8663	0.6074	0.159	0.88	AKT2	90.82
cg01202150	chr5	140261697	-3.823	2.681	0.159	0.88	PCDHA7	13.73
cg08021299	chrX	65383076	-3.56	2.496	0.159	0.88	HEPH	56.6
cg13378039	chr18	3350552	-2.708	1.899	0.159	0.88		45.57
cg17889618	chr1	233085132	-0.9658	0.6772	0.159	0.88	C1orf57	88.49
cg10211530	chr7	5391111	-2.265	1.588	0.159	0.88	TNRC18	63.79
cg23752691	chr17	16284000	-0.3585	0.2514	0.159	0.88	UBB	3.75
cg09349777	chr3	120429149	-0.4456	0.3124	0.159	0.88	RABL3	94.72
cg26641510	chr3	111385756	-0.9297	0.6518	0.159	0.88		87.83
cg13867807	chrX	5031229	3.699	2.593	0.159	0.88		43.75
cg09106725	chr3	14854316	-1.118	0.7838	0.159	0.88		87.83
cg08828431	chr1	19746353	-1.012	0.7096	0.159	0.88	CAPZB	83.52
cg01427313	chr16	89162196	-1.835	1.286	0.159	0.88	ACSF3	82.96
cg08403171	chr3	125901360	-0.8716	0.6111	0.159	0.88	ALDH1L1	89.72
cg13890969	chr9	113804367	0.6462	0.4531	0.159	0.88		10.04
cg16445756	chr18	8875208	-2.384	1.671	0.159	0.88		71.93
cg02532442	chr20	23141947	-1.452	1.018	0.159	0.88		77.27
cg14078309	chr22	43539574	-0.5728	0.4016	0.159	0.88	MCAT	4.46
cg22736789	chr7	138561753	-0.5993	0.4202	0.159	0.88	KIAA1549	93.32
cg05558085	chr8	99076246	-3.162	2.217	0.159	0.88	ERICH5	44.25
cg13581549	chr6	43467514	-1.215	0.8517	0.159	0.88	TJAP1	86.8
cg01222133	chr16	3086988	0.4064	0.2849	0.159	0.88	CCDC64B	3.87
cg26856023	chr19	3034758	-0.9873	0.6923	0.159	0.88	TLE2	14.21
cg19079570	chr4	169239619	-2.868	2.011	0.159	0.88	DDX60	5.52
cg02108825	chr5	179816678	-2.272	1.593	0.159	0.88		65.43
cg00964001	chr11	76964010	-1.339	0.9388	0.159	0.88	GDPD4	86.03
cg14135522	chr10	124328726	-2.362	1.656	0.159	0.88	DMBT1	37.97
cg27303272	chr3	184318357	-1.059	0.7428	0.159	0.88		80.4
cg12716445	chr2	47601174	-2.276	1.596	0.159	0.88	EPCAM	60.04
cg08089567	chr21	45705994	-1.85	1.297	0.159	0.88	AIRE	10.05
cg03199957	chr1	154491180	-1.744	1.223	0.159	0.88	TDRD10	72.44
cg04540711	chr6	45598733	-2.65	1.858	0.159	0.88		59.02
cg10276549	chrX	151143686	-2.778	1.948	0.159	0.88	GABRE	28.62
cg25255232	chr5	95188508	-1.311	0.9189	0.159	0.88	LINC01554	89.98
cg20610492	chr19	49520450	-1.876	1.315	0.159	0.88	LHB	72.78
cg24001514	chr7	141250912	-1.345	0.9434	0.159	0.88	AGK	14.65
cg07434253	chr20	62809306	-1.508	1.057	0.159	0.88	MYT1	36.9
ch.4.90357449R	chr4	90138426	0.5614	0.3937	0.159	0.88		4.54
cg02719380	chr19	46716586	-2.148	1.506	0.159	0.88	DKFZp434J0226	53.05
cg18188768	chr5	158689930	1.866	1.309	0.159	0.88	UBLCP1	10.87
cg13048808	chr17	11924852	0.6734	0.4722	0.159	0.88	MAP2K4	7.06
cg10647101	chr22	19744026	-1.173	0.8227	0.159	0.88	TBX1	23.13
cg23028436	chr12	27396983	0.765	0.5364	0.159	0.88	STK38L	7.5
cg07583563	chr14	90867498	-1.733	1.215	0.159	0.88	CALM1	62.45
cg18822389	chr4	166160499	-1.988	1.394	0.159	0.88	KLHL2	52.48
cg14934596	chr3	98641854	-1.627	1.141	0.159	0.88		84.58
cg11105339	chr9	137913074	-1.32	0.9253	0.159	0.88		28.32
cg14913500	chr7	151048326	-1.723	1.208	0.159	0.88	NUB1	50.22
cg02868521	chr7	157700872	-3.184	2.233	0.159	0.88	PTPRN2	47.03
cg12639560	chr12	119555350	-0.7299	0.5118	0.159	0.88	SRRM4	93.31
cg05535751	chr16	85293460	-2.223	1.558	0.159	0.88		52.34
cg03257172	chr1	200010283	2.693	1.889	0.159	0.88	NR5A2	65.96
cg16545370	chr18	42475531	-1.397	0.9798	0.159	0.88	SETBP1	18.39
cg22205765	chr10	98734310	-0.7488	0.5251	0.159	0.88		90.91
cg08259810	chr11	10325778	-0.8347	0.5853	0.159	0.88	ADM	9.47
cg00585742	chr6	160219791	-0.4831	0.3387	0.159	0.88		94.68
cg12485428	chr17	1549098	-1.365	0.957	0.159	0.88	SCARF1	68.89
cg27562174	chr4	100065446	-2.469	1.732	0.159	0.88	ADH4	41.57
cg06580598	chr6	109787078	-0.6425	0.4505	0.159	0.88	MICAL1	92.6
cg00611395	chr16	86696049	-2.237	1.569	0.159	0.88		20.62
cg14244402	chr9	130681102	-2.758	1.934	0.159	0.88		51.7
cg21384462	chr3	56502814	-0.533	0.3737	0.159	0.88	ERC2	4.65
cg14088970	chr17	77211449	-2.645	1.855	0.159	0.88	RBFOX3	29.4
cg19165946	chr7	138719443	-0.7975	0.5592	0.159	0.88	ZC3HAV1L	88.86
cg25591996	chr17	8790146	-1.031	0.7228	0.159	0.88	PIK3R5	84.72
cg03863692	chr6	42407649	2.67	1.872	0.159	0.88	TRERF1	94.05
cg18507146	chr18	74634284	-1.583	1.11	0.159	0.88	ZNF236	71.05
cg13033283	chrX	153990915	1.032	0.724	0.159	0.88	DKC1	7.55
cg15605529	chr22	39777264	1.824	1.279	0.159	0.88	SYNGR1	36.28
cg05812185	chr12	114301752	-0.5583	0.3915	0.159	0.88	RBM19	92.34
cg11905850	chr8	57348622	-2.142	1.502	0.159	0.88		32.18
cg17945323	chr11	62767406	-1.68	1.178	0.159	0.88	SLC22A8	66.2
cg25551219	chr22	50909865	-1.028	0.7208	0.159	0.88	SBF1	79.32
cg10125119	chr1	115300850	-0.4374	0.3067	0.159	0.88	CSDE1	4.92
cg12642603	chr1	41877206	-0.731	0.5126	0.159	0.88		90.08
cg12604642	chr1	170936484	-1.642	1.152	0.159	0.88	MROH9	21.46
cg07452866	chr7	140703310	-1.731	1.214	0.159	0.88		62.6
cg03407747	chr17	6899364	2.19	1.536	0.159	0.88	ALOX12	24.29
cg03357456	chr7	102067072	-1.37	0.9607	0.159	0.88	PRKRIP1	70.39
cg16883944	chr17	15163711	-1.976	1.386	0.159	0.88	PMP22	30.43
cg07547279	chr7	151433873	-2.595	1.82	0.159	0.88	PRKAG2	17.02
cg14076011	chr20	23312790	-1.312	0.9199	0.159	0.88		86.78
cg02451831	chr7	26578098	1.461	1.025	0.159	0.88	KIAA0087	91.38
cg18128969	chr21	22369908	-2.677	1.877	0.159	0.88	NCAM2	33.63
cg13808979	chr6	31093153	-2.021	1.417	0.159	0.88	PSORS1C1	37.71
cg14975786	chr12	7181181	-1.724	1.209	0.159	0.88		72.35
cg09361748	chr7	71682306	-1.499	1.051	0.159	0.88	CALN1	22.89
cg12065779	chr10	134789568	-2.77	1.942	0.159	0.88		25.11
cg14975421	chr1	151300904	-1.177	0.8253	0.159	0.88	PI4KB	19.38
cg20325850	chr1	56977724	-0.6902	0.484	0.159	0.88	PPAP2B	93.37
cg21516550	chr16	50913874	-1.901	1.333	0.159	0.88		25.17
cg25408617	chr5	172093513	-3.594	2.52	0.159	0.88	NEURL1B	65.15
cg07716912	chr6	167723364	-3.68	2.58	0.159	0.88	UNC93A	44.83
cg11617349	chr13	46722358	-2.319	1.626	0.159	0.88	LCP1	72.33
cg24584447	chr22	40095800	-2.432	1.706	0.159	0.88		44.47
cg21807703	chr12	26182869	-0.6763	0.4743	0.159	0.88	RASSF8	89.37
cg07993550	chr10	35492792	-1.114	0.7811	0.159	0.88	CREM	84.76
cg03919092	chr10	76988802	-1.577	1.106	0.159	0.88	VDAC2	60.37
cg00539353	chr22	44428352	-2.047	1.435	0.159	0.88	PARVB	41.14
cg09883650	chr6	169497584	-2.681	1.88	0.159	0.88		40.02
cg20125971	chr4	56458333	2.98	2.09	0.159	0.88	PDCL2	27.34
cg21238234	chr15	83879539	-2.386	1.673	0.159	0.88		26.85
cg15216413	chr19	46893552	-0.8488	0.5952	0.159	0.88	PPP5C	88.27
cg26186507	chr6	34070271	-1.383	0.9698	0.159	0.88	GRM4	84.18
cg18654960	chr15	98836770	3.396	2.381	0.159	0.88		38.72
cg16366066	chr6	36209676	-2.151	1.508	0.159	0.88	PNPLA1	61.72
cg27383544	chr5	55813120	-1.431	1.004	0.159	0.88	C5orf67	69.45
cg19871173	chr1	229997842	-2.15	1.508	0.159	0.88		30.06
cg05944623	chr19	54619057	-0.6687	0.4689	0.159	0.88	PRPF31	5.29
cg03358313	chr2	220312021	-2.668	1.871	0.159	0.88	SPEG	77.38
cg05711023	chr3	156511814	-0.5716	0.4009	0.159	0.88		92.98
cg15091848	chr1	87511601	-1.63	1.143	0.159	0.88	HS2ST1	70.75
cg12994166	chr2	71973883	-1.956	1.372	0.159	0.88		77.19
cg25705880	chr9	136702543	-1.445	1.013	0.159	0.88	VAV2	81.49
cg21069230	chr14	96176689	-2.021	1.417	0.159	0.88	TCL1A	37.87
cg02238094	chr2	20983748	-0.657	0.4608	0.159	0.88	LDAH	93.24
cg02673351	chr19	3532544	-0.4864	0.3411	0.159	0.88	FZR1	94.16
cg06266991	chr6	32073123	-3.105	2.178	0.159	0.88	TNXB	34.47
cg15154249	chr17	6656507	-1.874	1.314	0.159	0.88		32.09
cg22671986	chr4	62799523	-3.189	2.236	0.159	0.88	LPHN3	44.19
cg03114584	chr4	1534311	-1.313	0.9206	0.159	0.88		17.75
cg02865670	chr16	32178973	0.6147	0.4311	0.159	0.88		91.69
cg09335284	chr9	139104268	-0.9017	0.6324	0.159	0.88	QSOX2	91.33
cg25499746	chr6	16346054	-1.271	0.8916	0.159	0.88	ATXN1	84.71
cg24430471	chr1	201126713	-1.336	0.9373	0.159	0.88		85.23
cg02371536	chr11	59148295	-1.554	1.09	0.159	0.88		13.63
cg06301550	chr20	37230484	-2.081	1.459	0.159	0.88	C20orf95	20.32
cg13124928	chrX	150013610	-1.889	1.325	0.159	0.88	CD99L2	30.06
cg03224756	chr16	73226410	-1.043	0.7312	0.159	0.88		84.38
cg19820994	chr15	27292352	-2.971	2.083	0.159	0.88	GABRG3	50.02
cg08294772	chr8	138135392	-2.789	1.956	0.159	0.88		18.85
cg19044279	chr18	658447	-0.6282	0.4406	0.159	0.88	TYMS	5.52
cg13989150	chr12	65332409	-0.8818	0.6184	0.159	0.88	FLJ41278	88.66
cg05056120	chr5	158527702	-1.618	1.135	0.159	0.88	EBF1	19.95
cg01029247	chr3	11684498	3.731	2.616	0.159	0.88	VGLL4	55.96
cg17198019	chr17	59561972	-0.5681	0.3984	0.159	0.88		92.15
cg24934837	chr1	979057	-1.874	1.314	0.159	0.88	AGRN	47.03
cg27453044	chr17	36922496	-0.8844	0.6203	0.159	0.88	PIP4K2B	86.98
cg10981331	chr1	114699963	-2.446	1.716	0.159	0.88		51.59
cg08174149	chr9	126168875	-1.22	0.8557	0.159	0.88	DENND1A	71.2
cg24420717	chr17	42426506	-1.706	1.196	0.159	0.88	GRN	58.65
cg25951472	chr14	64320862	-0.6681	0.4686	0.159	0.88	SYNE2	4.17
cg08345507	chr14	104060164	-1.209	0.8479	0.159	0.88		84.76
cg05967163	chr5	17157976	1.982	1.39	0.159	0.88	LOC285696	40.06
cg02876326	chr19	46995757	-2.42	1.697	0.159	0.88	PNMAL2	31.95
cg08027792	chr13	114325494	-2.67	1.873	0.159	0.88	GRK1	61.51
cg11271597	chr6	168468253	-1.293	0.9072	0.159	0.88	FRMD1	38.94
cg26768182	chr9	134272679	-1.289	0.9043	0.159	0.88		29.12
cg02869364	chr7	1081709	0.7423	0.5207	0.159	0.88	C7orf50	92.63
cg22749298	chr1	226741773	-1.564	1.097	0.159	0.88	C1orf95	54.94
cg10767554	chr15	61404686	-1.38	0.9679	0.159	0.88	RORA	14.23
cg10142252	chrX	130192035	-1.719	1.206	0.159	0.88	FLJ30058	15.76
cg27317127	chr4	6114572	-1.864	1.308	0.159	0.88	JAKMIP1	34.14
cg00219763	chr3	151388224	-0.9493	0.6658	0.159	0.88		81.2
cg01067505	chrX	107178820	-4.792	3.361	0.159	0.88		26.59
cg14176133	chr17	79423139	-1.058	0.7418	0.159	0.88	BAHCC1	83.55
cg10142837	chr4	111758936	-1.908	1.338	0.159	0.88		32.3
cg12882503	chr13	113646693	-2.225	1.56	0.159	0.88	MCF2L	59.97
cg22850410	chr9	15887610	-0.6042	0.4238	0.159	0.88	CCDC171	90.62
cg14217990	chr1	9257421	-1.327	0.9309	0.159	0.88		79.06
cg04651914	chr9	86571280	-2.169	1.521	0.159	0.88	C9orf64	39.73
cg10143731	chr1	171453943	-1.718	1.205	0.159	0.88	BAT2L2	58.57
cg06399100	chr19	55992730	-0.8155	0.572	0.159	0.88	ZNF628	81.47
cg01770632	chr8	141929332	-1.336	0.937	0.159	0.88	PTK2	77.76
cg01566584	chr22	46732778	-1.299	0.9109	0.159	0.88	TRMU	67.03
cg26251384	chr11	56970731	-3.05	2.139	0.159	0.88		35.93
cg25036441	chr2	153718115	-0.9668	0.6782	0.159	0.88		12.95
cg16358044	chr4	164245970	-2.33	1.634	0.159	0.88	NPY1R	48.36
cg00264464	chr10	110469795	-3.056	2.144	0.159	0.88		27.76
cg26908946	chr18	29341842	-1.724	1.209	0.159	0.88	MCART2	89.03
cg14740789	chr3	197238913	-2.307	1.618	0.159	0.88	BDH1	77.51
cg12188824	chr6	20207650	-0.9191	0.6447	0.159	0.88	MBOAT1	89.33
cg13425938	chr9	139562397	-1.084	0.7605	0.159	0.88	EGFL7	35.02
cg01658421	chr2	176945899	-3.444	2.416	0.159	0.88	EVX2	66.21
cg13588599	chr9	131102140	-1.833	1.286	0.159	0.88	SLC27A4	57.32
cg14847278	chr19	30575439	-2.976	2.088	0.159	0.88		45.04
cg15370140	chr17	47943346	1.48	1.038	0.159	0.88		63.9
cg08155759	chr19	57324295	-1.504	1.055	0.159	0.88	PEG3	85.91
cg17084763	chrX	68114441	-2.574	1.806	0.159	0.88		66.25
cg20434574	chr2	207566058	-2.353	1.651	0.159	0.88	DYTN	64.73
cg07548982	chr5	13769939	-4.242	2.976	0.159	0.88	DNAH5	74.4
cg08790487	chr5	179135308	-1.174	0.8238	0.159	0.88	CANX	88.32
cg11419723	chrX	135128568	-1.528	1.072	0.159	0.88	SLC9A6	80.4
cg14063331	chr19	17717790	-1.381	0.9689	0.159	0.88	UNC13A	20.37
cg16173828	chr4	2485131	-0.6978	0.4895	0.159	0.88	RNF4	94.56
cg00739217	chr17	76183602	0.4516	0.3168	0.159	0.88	AFMID	3.76
cg00683961	chr1	109940786	-0.3361	0.2358	0.159	0.88	SORT1	4.08
cg01942654	chr7	99773786	-1.324	0.929	0.159	0.88	GPC2	80.03
cg11185191	chr19	13862428	-0.3967	0.2783	0.159	0.88	CCDC130	95.9
cg08455772	chr12	54452069	-2.024	1.42	0.159	0.88	FLJ12825	60.45
cg04850731	chr12	57618943	-1.646	1.154	0.159	0.88	NXPH4	74.4
cg06534553	chr15	72608241	-2.313	1.623	0.159	0.88	BRUNOL6	47.41
cg12001846	chr6	152212815	1.305	0.9152	0.159	0.88	ESR1	87.46
cg18680587	chr19	15725874	-2.453	1.721	0.159	0.88	CYP4F8	46.12
cg19544919	chr19	18451228	-0.7714	0.5411	0.159	0.88	PGPEP1	7.88
cg06142580	chr17	45239865	-0.9257	0.6493	0.159	0.88	CDC27	87.34
cg03372654	chr17	79682032	0.4486	0.3146	0.159	0.88	SLC25A10	94.59
cg12740910	chr1	147233887	-1.657	1.162	0.159	0.88	GJA5	57.92
cg09574088	chr11	69518704	-1.249	0.8763	0.159	0.88	FGF19	3.72
cg14894743	chr11	116831734	-1.681	1.179	0.159	0.88	SIK3	73.04
cg09639643	chr1	30112291	-2.157	1.513	0.159	0.88		39.69
cg07041681	chr16	87737091	-0.7709	0.5408	0.159	0.88	LOC100129637	93.78
cg08812593	chr22	46318765	-1.312	0.9202	0.159	0.88	WNT7B	84.38
cg09276918	chr2	86442904	-1.761	1.236	0.159	0.88	REEP1	66.24
cg00961418	chr11	8616172	-1.948	1.366	0.159	0.88	STK33	25.31
cg09728583	chr2	52523870	-3.409	2.392	0.159	0.88		40.08
cg03125875	chr1	33227555	-1.477	1.036	0.159	0.88	KIAA1522	71.2
cg09227064	chr14	75369754	-1.028	0.7213	0.159	0.88	DLST	84.64
cg16195703	chr17	47406227	-1.303	0.9141	0.159	0.88	ZNF652	56.76
cg08597719	chr7	157528576	-2.428	1.703	0.159	0.88	PTPRN2	50.08
cg04617374	chr19	13873649	1.096	0.7688	0.159	0.88	CCDC130	84.97
cg15454250	chr9	27155011	-1.775	1.245	0.159	0.88	TEK	35.45
cg19280572	chr11	1873884	-1.201	0.8427	0.159	0.88	LSP1	87.14
cg22457642	chr6	109307774	-0.4756	0.3336	0.159	0.88	SESN1	91.98
cg27315170	chr6	31830937	-0.5436	0.3814	0.159	0.88	NEU1	4.29
cg00556627	chr2	201187003	-1.635	1.147	0.159	0.88	SPATS2L	38.41
cg04994273	chr21	45972413	-0.7394	0.5187	0.159	0.88	KRTAP10-2	87.85
cg15308129	chrX	135450273	-1.745	1.224	0.159	0.88	ADGRG4	76.71
cg17100355	chr10	81043875	-1.232	0.864	0.159	0.88	ZMIZ1	84.12
cg00363177	chr10	114938426	-1.199	0.8414	0.159	0.88		80.65
cg07410464	chr17	16530975	-1.558	1.093	0.159	0.88	ZNF624	93.46
cg22559881	chr12	65700713	-2.415	1.694	0.159	0.88	MSRB3	63.96
cg22269543	chr1	214156497	-1.235	0.8662	0.159	0.88	PROX1-AS1	9.72
cg12166610	chr8	31498256	-3.433	2.408	0.159	0.88	NRG1	16.25
cg26221442	chr7	7869872	-3.298	2.314	0.159	0.88	UMAD1	40.46
cg19381766	chr7	5597647	1.805	1.266	0.159	0.88		38.75
cg01098886	chr17	44076726	-1.569	1.1	0.159	0.88	MAPT	81.67
cg21177778	chr22	48883578	-1.765	1.238	0.159	0.88		38.05
cg20150982	chr11	122311658	-4.433	3.11	0.159	0.88		41.27
cg18757066	chr2	187351078	-0.3424	0.2402	0.159	0.88	ZC3H15	3.53
cg27319114	chr10	3136940	1.141	0.8004	0.159	0.88	PFKP	16.41
cg00080081	chr17	33701776	-0.9083	0.6372	0.159	0.88	SLFN11	84.61
cg15492031	chr6	57178752	-1.812	1.271	0.159	0.88	PRIM2	55.69
cg27045864	chr11	4714677	-3.012	2.113	0.159	0.88	OR51E2	73.28
cg12541239	chr12	106633047	-0.8738	0.613	0.159	0.88	CKAP4	83.49
cg18101022	chr2	26916149	-2.954	2.073	0.159	0.88	KCNK3	20.91
cg04790356	chr10	31290023	-1.421	0.997	0.159	0.88	ZNF438	80.39
cg01047485	chr6	169739766	-3.133	2.198	0.159	0.88		63.01
cg12081910	chr5	9370475	-3.681	2.582	0.159	0.88	SEMA5A	68.82
cg19426955	chr2	128422224	-1.674	1.174	0.159	0.88	LIMS2	43.2
cg03512895	chr3	186312411	-1.911	1.341	0.159	0.88		78.34
cg22117723	chr11	1095324	-1.704	1.196	0.159	0.88	MUC2	37.97
cg11065458	chr1	110654514	-1.45	1.017	0.159	0.88	UBL4B	78.26
cg05193141	chrX	49777878	-1.827	1.282	0.159	0.88	MIR502	87.24
cg15413177	chr16	88521287	-0.3968	0.2784	0.159	0.88	ZFPM1	4.47
cg04566160	chr12	124469710	-1.353	0.9491	0.159	0.88	ZNF664	89.71
cg15568283	chr3	58924016	-2.92	2.048	0.159	0.88	C3orf67-AS1	87.05
cg02530222	chr9	133794590	-1.799	1.262	0.159	0.88	FIBCD1	74.98
cg27481837	chr11	65635949	-2.29	1.606	0.159	0.88	EFEMP2	68.09
cg21044139	chr16	81254139	-1.77	1.242	0.159	0.88	PKD1L2	79.31
cg14377739	chr9	139699037	3.121	2.19	0.159	0.88	KIAA1984	43.6
cg25302957	chr6	17282284	-3.642	2.555	0.159	0.88	RBM24	28.57
cg02493905	chr1	151520213	-1.02	0.7155	0.159	0.88	TUFT1	34.35
cg14534464	chr7	26191633	-0.4721	0.3312	0.159	0.88	NFE2L3	5.2
cg06991115	chr16	88612705	-3.17	2.224	0.159	0.88		65.45
cg13947288	chr16	86263064	-1.393	0.9771	0.159	0.88	LINC01081	36.38
cg17951736	chr11	65152244	-0.8148	0.5717	0.159	0.88	SLC25A45	91.67
cg09179369	chr22	39407384	-1.566	1.099	0.159	0.88		81.59
cg18903768	chrX	48631890	-2.239	1.571	0.159	0.88	GLOD5	77.6
cg10128888	chr1	152033501	-3.248	2.279	0.159	0.88		59.03
cg13796612	chr14	89134946	-2.039	1.431	0.159	0.88	EML5	78.96
cg03913935	chr1	40435180	-1.341	0.9409	0.159	0.88	MFSD2A	88.53
cg06346837	chr3	13097096	-1.59	1.116	0.159	0.88	IQSEC1	60.26
cg06527396	chr3	128959178	-1.166	0.8181	0.159	0.88		21.75
cg05779106	chr4	107238654	-1.822	1.278	0.159	0.88	AIMP1	41.87
cg22138314	chr12	597242	-2.16	1.515	0.159	0.88	B4GALNT3	51.31
cg14595385	chr12	129692219	-4.757	3.338	0.159	0.88	LOC101927735	55.44
cg18872420	chr14	78023429	-1.191	0.836	0.159	0.88	SPTLC2	82.71
cg07956751	chr7	150211939	-3.029	2.126	0.159	0.88	GIMAP7	39.22
cg26755700	chr20	56689164	-1.302	0.9135	0.159	0.88		84.94
cg09120722	chr4	186549051	-10.03	7.041	0.159	0.88	SORBS2	67.12
cg08888043	chr7	34716172	-1.288	0.9036	0.159	0.88	NPSR1	86.36
cg07131313	chr7	17221322	-1.792	1.257	0.159	0.88		54.82
cg16178097	chr7	56045724	-0.8546	0.5997	0.159	0.88	GBAS	90.56
cg16028336	chr1	200194941	0.75	0.5263	0.159	0.88		91.92
cg00502026	chr16	89147175	-1.281	0.8987	0.159	0.88		35.12
cg08561856	chr19	44324945	-1.068	0.7494	0.159	0.88	LYPD5	3.48
cg27579181	chr5	4970693	2.565	1.8	0.159	0.88		57.82
cg10621374	chr19	36505899	-1.396	0.9792	0.159	0.88	CLIP3	14.2
cg05226008	chr8	13372132	-3.658	2.566	0.159	0.88	DLC1	25.06
cg14930674	chr15	48500240	-1.748	1.227	0.159	0.88	SLC12A1	60.63
cg01236616	chr12	121019343	-1.431	1.004	0.159	0.88	POP5	8.4
cg12856782	chr20	640192	-2.85	2	0.159	0.88		68.22
cg08521322	chr6	105585732	-1.048	0.7356	0.159	0.88	BVES	20.87
cg22159025	chr15	25201020	4.097	2.875	0.159	0.88	SNRPN	31.86
cg17362900	chr6	33047944	-3.334	2.339	0.159	0.88	HLA-DPB1	39.34
cg11818720	chr3	50464174	-1.768	1.24	0.159	0.88	CACNA2D2	51.63
cg10919398	chr6	32940274	-1.087	0.7626	0.159	0.88	BRD2	13.24
cg07564598	chr17	25619946	-3.312	2.324	0.159	0.88	WSB1	60.85
cg05527267	chr17	1472819	-1.284	0.9012	0.159	0.88		42.36
cg13769596	chr10	45432795	-1.615	1.133	0.159	0.88	TMEM72-AS1	57.33
cg21947033	chr9	137978523	-1.437	1.009	0.159	0.88	OLFM1	9.47
cg09837647	chr18	56573356	-1.287	0.9031	0.159	0.88	ZNF532	74.38
cg19506602	chr19	16641837	-0.6025	0.4228	0.159	0.88	CHERP	90.81
cg13602987	chr10	121287052	-0.9265	0.6501	0.159	0.88	RGS10	91.64
cg02776283	chr2	220074531	-0.6939	0.4869	0.159	0.88	ABCB6	91.33
cg08607612	chr5	176088529	-1.517	1.065	0.159	0.88		50.72
cg10011111	chr16	2283718	-0.9998	0.7016	0.159	0.88	E4F1	86.42
cg00666842	chr2	88366145	-2.396	1.681	0.159	0.88	SMYD1	76.95
cg21727148	chr1	179144345	1.317	0.9245	0.159	0.88	ABL2	87.24
cg03772617	chr1	30856557	-5.259	3.69	0.159	0.88		49.21
cg20692684	chr10	32735158	-0.589	0.4133	0.159	0.88	CCDC7	3.34
cg06300658	chr11	1774907	1.812	1.272	0.159	0.88	HCCA2	88.57
cg02863072	chr12	25852502	-0.5823	0.4087	0.159	0.88		91.95
cg23766117	chr3	128731918	-2.2	1.544	0.159	0.88	EFCC1	74.63
cg17726275	chr1	209865574	-0.93	0.6526	0.159	0.88	HSD11B1	86.53
cg06861301	chr9	94409759	-2.476	1.738	0.159	0.88		67.74
cg02031974	chr14	76183298	-2.057	1.444	0.159	0.88	TTLL5	65.48
cg01331801	chr15	48236060	-1.335	0.9371	0.159	0.88		86.09
cg11753051	chr22	21311214	-1.248	0.876	0.159	0.88	LOC101928891	33.3
cg01334024	chr2	121112483	-1.431	1.004	0.159	0.88		38.36
cg00076325	chr2	172974630	-1.257	0.8821	0.159	0.88		19.51
cg21614211	chr3	38045926	-1.5	1.053	0.159	0.88	VILL	45.75
cg23669287	chr15	96873184	-0.4153	0.2915	0.159	0.88	NR2F2	5.36
cg09702724	chr2	67284704	-2.714	1.904	0.159	0.88		72.05
cg05115844	chr16	82806553	-1.598	1.121	0.159	0.88	LOC101928446	24.47
cg03102482	chr20	48162545	-2.08	1.46	0.159	0.88	PTGIS	39.33
cg08739221	chr12	15933742	-1.749	1.227	0.159	0.88	EPS8	63.1
cg18675416	chr20	43802104	-1.981	1.39	0.159	0.88	PI3	21.82
cg09259525	chr1	202199085	-1.168	0.8195	0.159	0.88	LGR6	86.06
cg23701432	chr15	90067155	-1.764	1.238	0.16	0.88	LINC00928	63.19
cg04492193	chr4	8135668	-1.592	1.117	0.16	0.88	ABLIM2	34.15
cg01863006	chr18	74214729	-4.63	3.249	0.16	0.88		55.17
cg02765062	chr14	23609507	-1.1	0.7716	0.16	0.88	SLC7A8	85.66
cg17706097	chr10	72668371	-1.09	0.7647	0.16	0.88		87.11
cg21255939	chrX	9858802	-1.218	0.8546	0.16	0.88	SHROOM2	88.9
cg03534326	chr8	773820	-2.795	1.961	0.16	0.88		45.15
cg16225773	chr3	33002878	-1.719	1.206	0.16	0.88		70.7
cg00863397	chr16	67215239	-1.081	0.7587	0.16	0.88	KIAA0895L	81.94
cg06909469	chr2	96990800	-1.205	0.8458	0.16	0.88	ITPRIPL1	25.94
cg22373687	chr3	193930951	0.5855	0.4109	0.16	0.88		9.36
cg01184315	chr17	4389850	-1.614	1.133	0.16	0.88	SPNS3	39.05
cg11256374	chr3	49158514	-1.658	1.164	0.16	0.88	USP19	67.14
cg22081059	chr20	42390197	-1.42	0.9965	0.16	0.88		25.84
cg07379550	chr1	227204743	-1.016	0.7127	0.16	0.88	CDC42BPA	90.34
cg03070592	chr11	45864725	-0.3393	0.2381	0.16	0.88		3.53
cg13265294	chr6	167284611	-2.12	1.488	0.16	0.88		59.9
cg13876220	chr20	32004038	-1.289	0.9046	0.16	0.88	SNTA1	16.61
cg24890684	chr14	75033503	-1.626	1.141	0.16	0.88	LTBP2	62.79
cg26750002	chr19	49244674	-1.59	1.116	0.16	0.88	IZUMO1	36.08
cg14994604	chrX	111735181	-3.373	2.367	0.16	0.88		67.53
cg03571967	chr12	120528430	-0.971	0.6815	0.16	0.88	CCDC64	90.46
cg04279471	chr22	23497845	-1.272	0.8924	0.16	0.88	RAB36	82.77
cg16154810	chr22	47135258	-1.909	1.34	0.16	0.88	CERK	72.4
cg22223151	chr16	68626655	-1.242	0.8719	0.16	0.88		88.11
cg10413688	chr2	3066520	-1.469	1.031	0.16	0.88		33
cg23990470	chr8	67092082	-2.271	1.594	0.16	0.88	CRH	42.36
cg03783594	chr6	135232847	-0.5634	0.3954	0.16	0.88		92.22
cg24831888	chr11	124612215	-1.831	1.285	0.16	0.88	NRGN	83.34
ch.15.46384616R	chr15	48597324	-0.2996	0.2103	0.16	0.88		3.04
cg21556221	chr7	41136569	-1.646	1.155	0.16	0.88		60.18
cg23402814	chr7	135175311	-1.615	1.133	0.16	0.88	CNOT4	77.64
cg15251242	chr1	62900629	-0.8026	0.5633	0.16	0.88	USP1	90.87
cg13562284	chr11	32110323	-1.684	1.182	0.16	0.88		65.61
cg06073220	chr8	1790793	-2.404	1.688	0.16	0.88	ARHGEF10	67.05
cg03598080	chr2	60781869	0.4436	0.3113	0.16	0.88	BCL11A	5.15
cg18701657	chr9	132980275	-1.157	0.812	0.16	0.88	NCS1	88.6
cg18453740	chr4	62850546	-3.06	2.148	0.16	0.88	ADGRL3	68.81
cg01160628	chr1	101360816	-0.4841	0.3398	0.16	0.88	SLC30A7	3.88
cg11799283	chr1	91992292	-1.155	0.8108	0.16	0.88		86.33
cg06581710	chr17	64188160	1.826	1.282	0.16	0.88	CCDC46	11.03
cg16072937	chr5	64344256	-1.319	0.9256	0.16	0.88		85.3
cg03562940	chr3	72092096	-1.273	0.8932	0.16	0.88	LINC00877	88.31
cg23852542	chr12	50298198	-1.374	0.964	0.16	0.88	FAIM2	73.39
cg22814714	chr7	100404066	-1.099	0.7712	0.16	0.88	EPHB4	41.4
cg13915501	chr4	187426127	-3.312	2.325	0.16	0.88		58.8
cg25195522	chr15	45751142	-0.6578	0.4617	0.16	0.88		7.61
cg14784428	chr8	11660061	-5.516	3.872	0.16	0.88	FDFT1	32.14
cg16459662	chr2	113241202	-1.495	1.049	0.16	0.88	TTL	75.03
cg17507529	chr15	100583713	-4.193	2.943	0.16	0.88	ADAMTS17	57.21
cg04164123	chr12	124796187	-2.41	1.691	0.16	0.88	ZNF664-FAM101A	48.73
cg15422147	chr18	61144339	-1.596	1.12	0.16	0.88	SERPINB5	34.07
cg02070118	chr4	952128	-1.012	0.7106	0.16	0.88	TMEM175	90.06
cg04256238	chr12	133198063	-2.019	1.417	0.16	0.88	P2RX2	43.94
cg24671235	chr10	45448095	-2.311	1.622	0.16	0.88		67.13
cg02144954	chr17	72439205	-1.913	1.343	0.16	0.88	GPRC5C	49.13
cg06010356	chr16	74847234	1.035	0.7263	0.16	0.88		11.52
cg17909433	chr11	58404299	-5.627	3.949	0.16	0.88		60.32
cg05111479	chr2	144860017	-1.695	1.189	0.16	0.88	GTDC1	28.69
cg04652884	chr1	1513110	-1.303	0.9143	0.16	0.88		32.56
cg20292805	chr15	82350847	-1.612	1.131	0.16	0.88		38.68
cg09070760	chr17	5412948	-2.837	1.992	0.16	0.88	NLRP1	71.73
cg00112238	chr1	54719938	-2.147	1.507	0.16	0.88	SSBP3	58.2
cg14122965	chr7	130530706	-1.843	1.293	0.16	0.88		39.81
cg08655502	chr7	4252559	-1.31	0.9196	0.16	0.88	SDK1	88.66
cg18970405	chr11	66147786	-0.9485	0.6658	0.16	0.88		6.62
cg06843030	chr22	41697630	0.3942	0.2767	0.16	0.88	ZC3H7B	4.22
cg13073115	chr4	124981776	-1.944	1.365	0.16	0.88		60.8
cg09231518	chr1	162816961	-1.267	0.8894	0.16	0.88		32.72
cg13246025	chrX	153409256	-3.84	2.696	0.16	0.88	OPN1LW	81.87
cg14844977	chr20	12297280	-0.7049	0.4948	0.16	0.88		93.69
cg23445003	chr7	101535821	-0.7986	0.5606	0.16	0.88	CUX1	90.68
cg04458892	chr10	64133565	-1.812	1.272	0.16	0.88	ZNF365	31
cg11540815	chr15	83368245	-0.7437	0.5221	0.16	0.88	AP3B2	91.88
cg02904549	chr20	57730017	-1.898	1.333	0.16	0.88		51.76
cg03395191	chr16	609989	-1.681	1.18	0.16	0.88	C16orf11	11.51
cg26767083	chr11	2445047	-1.266	0.8885	0.16	0.88	TRPM5	50.78
cg03984547	chr6	2963685	-1.149	0.8067	0.16	0.88	SERPINB6	83.33
cg08780218	chr5	172194729	-1.465	1.028	0.16	0.88		83.34
cg27371329	chr15	100670034	-4.543	3.189	0.16	0.88	ADAMTS17	64.78
cg06387924	chr6	80537610	-2.492	1.749	0.16	0.88		59.78
cg02679945	chr14	73970510	-0.8083	0.5674	0.16	0.88	HEATR4	90.84
cg10799608	chr22	44342366	-1.739	1.221	0.16	0.88	PNPLA3	50.74
cg10758889	chr20	46080538	-0.5008	0.3516	0.16	0.88		94.17
cg07118196	chr16	89462418	-1.221	0.8568	0.16	0.88	ANKRD11	30.87
cg16576944	chr7	53315062	-3.163	2.22	0.16	0.88		73.33
cg16435316	chr16	50385139	1.097	0.7702	0.16	0.88	BRD7	84.64
cg20216655	chr6	2665911	-2.112	1.483	0.16	0.88	MYLK4	58.04
cg18011945	chr1	203834762	-1.304	0.9152	0.16	0.88	SNRPE	67.6
cg04910877	chr16	88988235	-2.222	1.56	0.16	0.88	CBFA2T3	66.13
cg07826676	chr20	57247802	-0.5066	0.3556	0.16	0.88	STX16	94.02
cg05249640	chr7	133968785	-1.043	0.732	0.16	0.88		90.65
cg02933431	chr6	32081711	-2.053	1.441	0.16	0.88		65.76
cg16674257	chr5	73377339	-0.7443	0.5225	0.16	0.88		91.27
cg02385725	chr15	83300356	-2.827	1.984	0.16	0.88	CPEB1	54.63
cg14624795	chr15	88418021	-1.936	1.359	0.16	0.88		62.19
cg09022808	chr22	30960857	-2.298	1.613	0.16	0.88	GAL3ST1	50.68
cg18307928	chr13	114085650	-0.3327	0.2336	0.16	0.88	ADPRHL1	97.83
cg13888805	chr15	63682374	-1.644	1.154	0.16	0.88	LOC102723344	81.98
cg03314604	chr22	37956293	0.6127	0.4301	0.16	0.88	CDC42EP1	8.52
cg01778622	chr4	120419485	-1.153	0.8094	0.16	0.88	PDE5A	84.45
cg27567232	chr14	90642612	-1.656	1.163	0.16	0.88	KCNK13	88.82
cg16042546	chr3	39255527	-2.004	1.407	0.16	0.88		72.69
cg12954512	chr7	158750244	4.618	3.242	0.16	0.88		27.36
cg14667695	chr8	72941949	-3.39	2.38	0.16	0.88	TRPA1	74.66
cg09132902	chr9	93613835	-1.285	0.9019	0.16	0.88	SYK	85.76
cg21594702	chr5	82771513	-0.5361	0.3763	0.16	0.88	VCAN	4.91
cg10185890	chr16	2235463	-1.797	1.262	0.16	0.88	CASKIN1	59.01
cg02727811	chr10	126736988	-1.48	1.039	0.16	0.88	CTBP2	37.28
cg00830338	chr15	63968673	-0.5446	0.3823	0.16	0.88	HERC1	94.64
cg08459324	chr3	157590688	-2.672	1.876	0.16	0.88		54.62
cg24528880	chr2	27462004	-0.7033	0.4937	0.16	0.88	CAD	92.87
cg06683148	chr6	68691011	-2.836	1.991	0.16	0.88		33.76
cg04658828	chr11	119558197	-1.168	0.8197	0.16	0.88	PVRL1	79.88
cg00571819	chr9	133455886	-1.969	1.382	0.16	0.88	LOC100272217	66.49
cg16259344	chr1	3784941	-0.7585	0.5325	0.16	0.88	DFFB	93.59
cg02025157	chr11	66112659	-0.3407	0.2392	0.16	0.88	BRMS1	2.92
cg08081506	chr15	96949608	-0.8323	0.5843	0.16	0.88		92.09
cg17295492	chr3	48515064	-0.8519	0.5981	0.16	0.88	SHISA5	10.47
cg17139114	chr16	87992645	-1.231	0.8645	0.16	0.88	BANP	84.03
cg27622610	chr17	3030185	-1.693	1.189	0.16	0.88	OR1G1	27.76
cg12751733	chr1	38157745	0.2606	0.1829	0.16	0.88	CDCA8	1.77
cg26561721	chrX	152916602	2.445	1.717	0.16	0.88	DUSP9	90.98
cg01031101	chr6	28227091	4.587	3.22	0.16	0.88	NKAPL	27.2
cg07219400	chr15	31664460	1.673	1.175	0.16	0.88	KLF13	93.27
cg00655089	chr15	33125760	-0.9378	0.6584	0.16	0.88	FMN1	89.27
cg08701816	chr8	95278142	-1.592	1.117	0.16	0.88		78.01
cg20542822	chr3	130098334	-2.402	1.687	0.16	0.88	COL29A1	64.02
cg25388952	chr17	80084596	10.5	7.368	0.16	0.88	CCDC57	49.81
cg20750058	chr3	103895044	-1.226	0.861	0.16	0.88		13.14
cg14206014	chr14	90847382	-0.7494	0.5261	0.16	0.88		91.08
cg20403876	chr2	74595893	-0.9467	0.6646	0.16	0.88	DCTN1	89.31
cg09375092	chr12	26576047	-1.98	1.39	0.16	0.88	ITPR2	67.15
cg14331206	chr17	77922738	-1.062	0.7456	0.16	0.88	TBC1D16	86.91
cg26339753	chr3	45807440	-1.939	1.361	0.16	0.88	SLC6A20	63.75
cg04395970	chr8	23583662	-4.733	3.323	0.16	0.88		62.42
cg18251656	chr20	47079819	-1.9	1.334	0.16	0.88		37.15
cg05251814	chr16	585386	-1.544	1.084	0.16	0.88	SOLH	42.01
cg22994495	chr17	78662780	-1.555	1.091	0.16	0.88	RPTOR	66.05
cg07124686	chr8	54792419	-0.4283	0.3007	0.16	0.88	RGS20	3.66
cg19260663	chr7	24791121	-2.146	1.506	0.16	0.88	DFNA5	49.01
cg23812361	chr11	19262624	0.218	0.1531	0.16	0.88	E2F8	1.88
cg16973535	chr10	65460155	-2.778	1.95	0.16	0.88		39.19
cg13214695	chr8	101476032	-0.7654	0.5373	0.16	0.88		91.58
cg19936847	chr5	58214061	-1.815	1.274	0.16	0.88		75
cg07226032	chr17	47326940	-1.566	1.1	0.16	0.88	FLJ40194	22.16
cg03145815	chr11	134534438	-2.469	1.733	0.16	0.88		57.55
cg01081676	chr3	184091625	-2.149	1.509	0.16	0.88	THPO	48.19
cg25989580	chr10	79938693	-1.129	0.7925	0.16	0.88		39.57
cg11799072	chr11	85339621	-0.37	0.2598	0.16	0.88	TMEM126B	3.33
cg12156213	chr8	49534169	-1.371	0.9623	0.16	0.88	LOC101929217	86.78
cg13054551	chr19	18842302	1.068	0.7497	0.16	0.88	CRTC1	81.96
cg01867682	chr10	6156938	-1.536	1.078	0.16	0.88	RBM17	77.53
cg20539474	chr20	31781393	-2.859	2.008	0.16	0.88	BASE	41.61
cg05328544	chr9	80438146	-0.4019	0.2822	0.16	0.88	GNAQ	94.25
cg11775258	chr9	118912144	-1.507	1.058	0.16	0.88		14.86
cg01470395	chr20	60477187	-1.036	0.7277	0.16	0.88	CDH4	21.29
cg03339288	chr19	35896314	-1.467	1.03	0.16	0.88	LINC01531	31.05
cg13765785	chr11	123524938	0.4077	0.2863	0.16	0.88	SCN3B	3.69
cg16007153	chr17	70818655	-1.165	0.8178	0.16	0.88	SLC39A11	21.27
cg20558612	chr7	19050135	-2.173	1.525	0.16	0.88		67.58
cg01057225	chrX	105973813	-2.211	1.552	0.16	0.88	RNF128	29.69
cg26226142	chr5	129241081	-3.779	2.653	0.16	0.88	CHSY3	13.82
cg06598475	chr19	36294811	-1.899	1.333	0.16	0.88	PRODH2	20.97
cg26968962	chr16	87418097	-0.507	0.3559	0.16	0.88	FBXO31	5.52
cg06778680	chr14	21979519	0.6006	0.4217	0.16	0.88	METTL3	5.08
cg07292720	chr18	9648956	-2.142	1.504	0.16	0.88		71
cg13187849	chr1	89580443	-1.923	1.35	0.16	0.88	GBP2	70.62
cg25020293	chr8	130912295	-1.287	0.9036	0.16	0.88	FAM49B	81.4
cg00083685	chr21	43767586	-2.079	1.46	0.16	0.88	TFF2	48.84
cg19005210	chr6	41168960	-1.523	1.069	0.16	0.88	TREML2	61.23
cg24953179	chr7	37960251	-3.815	2.679	0.16	0.88	EPDR1	18.54
cg05014760	chr10	60869919	-2.093	1.47	0.16	0.88		66.41
cg05955997	chr3	105565964	-1.055	0.7405	0.16	0.88	CBLB	82.92
cg25290222	chr12	101780146	1.431	1.005	0.16	0.88	UTP20	82.09
cg25309493	chr2	233844709	-0.8784	0.6168	0.16	0.88	NGEF	91.9
cg07215030	chr6	12315021	-2.223	1.561	0.16	0.88		57.68
cg25462454	chr7	43232981	-2.934	2.06	0.16	0.88	HECW1	37.56
cg18435449	chr19	58095445	-1.201	0.8433	0.16	0.88	ZIK1	5.29
cg20154090	chr17	3868094	-1.015	0.7126	0.16	0.88	ATP2A3	8.05
cg04289093	chr1	25890538	-1.191	0.8363	0.16	0.88	LDLRAP1	86.99
cg06287027	chr10	102655023	-0.9967	0.6998	0.16	0.88		81.66
cg15808814	chr16	24925253	0.5497	0.3859	0.16	0.88		92.61
cg10202975	chr5	96070916	-2.255	1.583	0.16	0.88	CAST	38.12
cg27270218	chr20	33872806	-0.3722	0.2613	0.16	0.88	EIF6	3.87
cg18200261	chr15	83781859	-1.733	1.217	0.16	0.88	TM6SF1	21.8
cg21878356	chr14	95759068	-2.013	1.413	0.16	0.88	CLMN	46.4
cg25978374	chr8	144658337	-0.7399	0.5196	0.16	0.88	NAPRT	90.14
cg18098567	chr2	130688604	-0.8148	0.5721	0.16	0.88	LOC389033	92.18
cg01652971	chr12	121684868	-0.8176	0.5741	0.16	0.88	CAMKK2	88.41
cg01444621	chr7	8299329	-1.286	0.9033	0.16	0.88	ICA1	53.97
cg15078211	chr7	42265517	-1.443	1.013	0.16	0.88	GLI3	85.45
cg11871739	chr3	69590246	-1.057	0.7422	0.16	0.88		11.4
cg23241737	chr20	12908207	-0.9891	0.6945	0.16	0.88	LOC101929486	89.9
cg05673257	chr15	71511430	-0.5322	0.3737	0.16	0.88	THSD4	93.52
cg15205409	chr1	193279822	-1.492	1.048	0.16	0.88	LINC01031	80.68
cg03778207	chr11	86230664	-2.375	1.668	0.16	0.88	ME3	62.54
cg10844679	chr2	98530972	-0.443	0.3111	0.16	0.88	TMEM131	94.63
cg13522684	chr14	37736176	-3.41	2.395	0.16	0.88	MIPOL1	61.82
cg12032713	chr8	106369363	2.739	1.924	0.16	0.88	ZFPM2	19.23
cg14981176	chr1	171285111	-0.8469	0.5947	0.16	0.88	FMO4	92.3
cg08472341	chr5	17670475	2.406	1.689	0.16	0.88		88.81
cg25015139	chr12	129558276	-2.506	1.759	0.16	0.88	TMEM132D	56.76
cg19103651	chr17	30051378	-1.689	1.186	0.16	0.88		72.12
cg13111532	chr1	1886543	-3.977	2.793	0.16	0.88	KIAA1751	30.26
cg02627599	chr6	148880600	-1.198	0.8415	0.16	0.88		94.91
cg26461907	chr4	47465727	-0.4462	0.3133	0.16	0.88	COMMD8	5.21
cg22200814	chr5	132125214	-1.806	1.268	0.16	0.88		72.47
cg07700741	chr17	39743427	-1.348	0.9465	0.16	0.88	KRT14	76.79
cg20569893	chr17	27220101	-1.562	1.097	0.16	0.88	FLOT2	66.64
cg03322234	chr7	1022643	-2.445	1.717	0.16	0.88	CYP2W1	68.29
cg13080575	chr20	57854364	1.435	1.007	0.16	0.88		29.85
cg20638426	chr19	19843991	0.4375	0.3072	0.16	0.88	ZNF14	5.16
cg18563347	chr2	108158860	-3.37	2.367	0.16	0.88		76.61
cg21855135	chr22	42353933	2.779	1.951	0.16	0.88	LOC339674	17.21
cg18665259	chr17	426536	-1.322	0.9282	0.16	0.88	VPS53	74.89
cg26933504	chrX	154490503	0.9995	0.7019	0.16	0.88	RAB39B	92.38
cg14734952	chr1	119457128	-2.996	2.104	0.16	0.88	TBX15	43.11
cg09929374	chr8	105479674	-3.375	2.37	0.16	0.88	DPYS	66.14
cg06302803	chr5	138609953	-0.3613	0.2537	0.16	0.88	SNHG4	4.09
cg13657776	chr19	57630034	-2.702	1.898	0.16	0.88	USP29	45.64
cg06814342	chr4	16475548	-3.405	2.391	0.16	0.88		43.67
cg16264214	chr5	10618486	-1.218	0.855	0.16	0.88	ANKRD33B	95.85
cg08772194	chr8	145635349	-0.8507	0.5974	0.16	0.88	CPSF1	12.45
cg19465330	chr11	61084101	-0.8298	0.5827	0.16	0.88	DDB1	85.45
cg24671245	chr10	76585406	-0.619	0.4347	0.16	0.88	MYST4	7.16
cg10053255	chr10	16943450	-2.467	1.732	0.16	0.88	CUBN	87.71
cg11120632	chr7	141063203	-2.542	1.785	0.16	0.88	TMEM178B	69.13
cg10890233	chr1	91870382	0.3342	0.2347	0.16	0.88	HFM1	3.58
cg14872736	chr9	139685801	-0.2881	0.2023	0.16	0.88	TMEM141	2.89
cg12856708	chr17	43442340	-1.543	1.084	0.16	0.88		66.96
cg12390775	chr21	26365504	3.459	2.429	0.16	0.88	LOC339622	45.27
cg19481946	chr3	2966505	2.5	1.756	0.16	0.88	CNTN4	77.61
cg23100803	chr8	143807693	-2.478	1.74	0.16	0.88	THEM6	60.27
cg07535133	chr6	32363892	-2.914	2.046	0.16	0.88	BTNL2	66.91
cg05960592	chr19	39202330	-1.759	1.235	0.16	0.88	ACTN4	82.66
cg15375321	chr18	74496335	-3.249	2.281	0.16	0.88		42.83
cg16240060	chr3	48956015	2.883	2.025	0.16	0.88	ARIH2	3.11
cg07688779	chr15	37391207	0.3444	0.2419	0.16	0.88	MEIS2	2.56
cg21202116	chr5	139681372	-3.013	2.116	0.16	0.88	PFDN1	55.56
cg12732026	chr12	9519779	2.468	1.733	0.16	0.88	LOC101930452	72.28
cg21829416	chrX	47061807	0.6568	0.4613	0.16	0.88	UBA1	92.72
cg12020464	chr9	136131183	-0.4617	0.3242	0.16	0.88	ABO	95.8
cg10208897	chr5	178548229	3.563	2.502	0.16	0.88	ADAMTS2	84.06
cg26416466	chr15	66546708	-1.642	1.153	0.16	0.88	MEGF11	21.75
cg03410807	chr7	20281288	-2.496	1.753	0.16	0.88		52.26
cg26864388	chr10	91589226	-7.908	5.553	0.16	0.88		42.69
cg01736784	chr11	125774092	-2.313	1.625	0.16	0.88	DDX25	5.74
cg02265758	chr5	767440	-2.55	1.79	0.16	0.88		49.81
cg03169715	chr16	69140794	-0.5102	0.3583	0.16	0.88	HAS3	6.13
cg01962199	chr3	10265579	-1.519	1.067	0.16	0.88	IRAK2	75.68
cg06001519	chr13	23500838	7.173	5.037	0.16	0.88		41.57
cg14456034	chr9	139362909	3.19	2.24	0.16	0.88	SEC16A	61.74
cg21509931	chr17	7218030	0.5767	0.405	0.16	0.88	GPS2	4.32
cg05085585	chr16	30420623	-1.396	0.9802	0.16	0.88	ZNF771	20.8
cg03207751	chrX	77280062	-1.956	1.374	0.16	0.88	ATP7A	18.26
cg25885038	chr17	56607967	-1.218	0.8557	0.16	0.88	SEPT4	85.12
cg01521681	chr14	54104057	-2.132	1.497	0.16	0.88		51.6
cg02233275	chr1	28961119	-1.131	0.7941	0.16	0.88	TAF12	87.31
cg13615322	chr3	146262409	-1.345	0.9448	0.16	0.88	PLSCR1	2.2
cg27160085	chr15	49255257	-1.648	1.157	0.16	0.88	SHC4	9.35
cg13940240	chr18	77663141	-0.7736	0.5433	0.16	0.88	PQLC1	90.97
cg22987467	chr2	111627557	-1.3	0.913	0.16	0.88	ACOXL	78.2
cg23059461	chr10	72362694	-1.424	0.9999	0.16	0.88	PRF1	74.16
cg19138060	chrX	48455227	-1.215	0.8532	0.16	0.88	WDR13	92.41
cg02665929	chr1	151821328	-1.033	0.7256	0.16	0.88	THEM5	90.38
cg27544216	chr2	110885303	-0.5152	0.3618	0.16	0.88	NPHP1	91.67
cg22487322	chr6	137366322	-2.562	1.799	0.16	0.88	IL20RA	75.3
cg22074675	chr11	67888673	0.575	0.4038	0.16	0.88	CHKA	4.61
cg06020989	chr9	21709125	-1.68	1.18	0.16	0.88		70.47
cg03384978	chrX	123123888	-1.708	1.199	0.16	0.88	STAG2	60.39
cg25556614	chr13	49797957	-1.287	0.9035	0.16	0.88		90.39
cg13395646	chr4	1353034	5.033	3.535	0.16	0.88	KIAA1530	80.79
cg19122423	chr10	95462662	-0.4003	0.2811	0.16	0.88	C10orf4	4.89
cg09912988	chr12	25347752	-0.4767	0.3348	0.16	0.88	LYRM5	3.98
cg15864828	chr6	149767045	-0.4028	0.2829	0.16	0.88		94.43
cg03492907	chr8	128136543	2.407	1.691	0.16	0.88		82.98
cg07227464	chr3	72388444	-1.004	0.7051	0.16	0.88		38.34
cg20449949	chr8	6594662	-0.6381	0.4481	0.16	0.88	AGPAT5	92.13
cg00647966	chr1	152844007	-1.488	1.045	0.16	0.88		21.52
cg12971481	chr2	239221992	-0.8758	0.6151	0.16	0.88		89.67
cg20596240	chr15	59281093	-2.21	1.552	0.16	0.88	RNF111	35.06
cg23579606	chr10	120792077	-1.781	1.251	0.16	0.88	NANOS1	81.4
cg13778960	chr9	139100470	-0.5253	0.3689	0.16	0.88	QSOX2	93.76
cg23575245	chr6	76491154	-1.196	0.8399	0.16	0.88	MYO6	75.45
cg01859616	chr11	44970771	-1.96	1.377	0.16	0.88	TP53I11	49.61
cg01852049	chr15	91072061	-0.6386	0.4485	0.16	0.88	CRTC3	92.63
cg26348054	chr16	4611852	-1.057	0.7425	0.16	0.88	C16orf96	57.43
cg18501112	chr14	74207010	-1.431	1.005	0.16	0.88	ELMSAN1	74.13
cg25659983	chr9	110086255	-1.304	0.9157	0.16	0.88	RAD23B	85.25
cg02123767	chr17	71295007	-1.162	0.8163	0.16	0.88	CDC42EP4	80.1
cg05570558	chr3	5298580	-1.447	1.016	0.16	0.88		77.63
cg00455362	chr15	74239538	-0.7853	0.5516	0.16	0.88	LOXL1	89.44
cg07564287	chr5	45694523	-4.353	3.057	0.16	0.88	HCN1	53.03
cg11759477	chr4	190861959	1.803	1.266	0.16	0.88	FRG1	18.12
cg18733539	chr1	232835904	-0.5433	0.3816	0.16	0.88		93.32
cg20491991	chr1	167683013	-3.02	2.121	0.16	0.88		22.66
cg16219322	chr5	399012	-1.998	1.404	0.16	0.88	AHRR	73.3
cg01489057	chr10	124402673	-1.61	1.131	0.16	0.88	DMBT1	80.93
cg25640196	chr14	68439132	-1.429	1.004	0.16	0.88	RAD51B	44.53
cg14769754	chr5	77641453	0.6443	0.4525	0.16	0.88		6.92
cg11551940	chr2	83017445	3.111	2.185	0.16	0.88		35.11
cg14091391	chr10	97914938	-0.5654	0.3971	0.16	0.88	ZNF518A	93.09
cg10097105	chr1	200586761	-0.4492	0.3155	0.16	0.88	KIF14	93.71
cg07884347	chr13	42614125	-0.4129	0.29	0.16	0.88	DGKH	3.82
cg27663716	chr4	9557989	-1.633	1.147	0.16	0.88	MIR548I2	50.21
cg01864933	chr8	127981343	1.497	1.051	0.16	0.88		85.05
cg03168317	chr2	230195987	7.308	5.133	0.16	0.88		79.48
cg02834951	chr1	180400115	-0.7779	0.5464	0.16	0.88	ACBD6	91.05
cg06251155	chr7	72147823	-2.164	1.52	0.16	0.88	TYW1B	43.2
cg13422921	chr9	37788648	-4.498	3.159	0.16	0.88		48.55
cg17482714	chrX	118707734	1.107	0.7774	0.16	0.88	UBE2A	8.92
cg02805798	chr3	94680548	-3.614	2.538	0.16	0.88	LINC00879	61.81
cg07070940	chrX	7065614	-0.4349	0.3054	0.16	0.88	HDHD1A	3.6
cg04211303	chr6	29975675	-2.144	1.506	0.16	0.88	HLA-J	64.34
cg17307510	chr17	8818935	-2.148	1.508	0.16	0.88	PIK3R5	44.86
cg05107803	chr19	12267897	-2.227	1.564	0.16	0.88	ZNF625	78.62
cg14773826	chr5	52855566	-2.894	2.032	0.16	0.88	NDUFS4	64.34
cg10575075	chr10	31288634	-1.647	1.157	0.16	0.88	ZNF438	83.74
cg27094516	chr6	31671391	-0.3833	0.2692	0.16	0.88	BAT5	5.03
cg05695944	chr3	157336039	-1.691	1.188	0.16	0.88		12.55
cg07051746	chr15	58458988	4.139	2.907	0.16	0.88	AQP9	67.31
cg10443920	chr14	23772390	-1.249	0.8772	0.16	0.88	PPP1R3E	25.26
cg12643614	chr12	78491171	1.934	1.359	0.16	0.88	NAV3	67.36
cg20436180	chr3	176638674	-1.531	1.076	0.16	0.88		84.91
cg02851212	chr10	1451418	5.95	4.179	0.16	0.88	ADARB2	70.81
cg07538160	chr6	30951394	-2.476	1.739	0.16	0.88	MUC21	35.76
cg04390488	chr10	820321	-1.89	1.328	0.16	0.88		61.31
cg06442673	chr5	154194758	-1.366	0.9594	0.16	0.88	LARP1	67.12
cg14083651	chr17	78313883	-0.9929	0.6974	0.16	0.88	RNF213	86.79
cg02243665	chr8	146013792	-1.806	1.269	0.16	0.88	ZNF34	63.79
cg13945556	chr3	127390401	-0.8373	0.5881	0.16	0.88	ABTB1	88.57
cg04793355	chr17	74902382	-1.277	0.8969	0.16	0.88	MGAT5B	34.54
cg07866762	chr19	15478826	1.659	1.165	0.16	0.88	AKAP8	78.67
cg03076972	chr17	6436043	-1.622	1.139	0.16	0.88	PITPNM3	29.44
cg13732043	chr7	100230770	-0.3141	0.2206	0.16	0.88	TFR2	1.5
cg15896736	chr1	150127920	-0.4233	0.2973	0.16	0.88	PLEKHO1	94.57
cg24429916	chr11	65609845	-1.824	1.282	0.16	0.88	SNX32	67.7
cg16732696	chr14	95708017	-2.48	1.742	0.16	0.88	CLMN	72.73
cg04169260	chr16	30907890	-0.7591	0.5332	0.16	0.88	CTF1	9.74
cg06067842	chr10	63213385	-4.622	3.247	0.16	0.88	TMEM26	23.51
cg09961254	chr10	627679	-1.532	1.076	0.16	0.88	DIP2C	79.81
cg18073918	chr17	14934269	2.277	1.599	0.16	0.88	CDRT7	80.84
cg14085606	chr9	130454671	0.8276	0.5813	0.16	0.88	STXBP1	93.5
cg10209244	chr15	73647796	-2.306	1.62	0.16	0.88	HCN4	60.16
cg14048027	chr8	61167523	2.764	1.942	0.16	0.88	CA8	52.2
cg06420903	chr16	88186669	5.083	3.571	0.16	0.88		75.4
cg27165922	chr7	86781499	-0.2925	0.2054	0.16	0.88	DMTF1	3.03
cg14142846	chr6	163664445	-1.261	0.886	0.16	0.88	PACRG	86.91
cg00962304	chr19	55896449	-0.9111	0.64	0.16	0.88	RPL28	9.87
cg11787176	chr14	96643191	-2.095	1.472	0.16	0.88		58.9
cg24297365	chr22	46402336	-0.611	0.4292	0.16	0.88	LOC730668	6.57
cg25639637	chr10	46977445	-1.639	1.151	0.16	0.88		71.44
cg09077474	chr4	41305383	-2.873	2.018	0.16	0.88		66.16
cg25554833	chr5	138894220	-1.128	0.7921	0.16	0.88		88.12
cg11237885	chr9	3673861	-0.8736	0.6137	0.16	0.88	RFX3-AS1	88.73
cg20109818	chr7	139107132	-2.307	1.621	0.16	0.88	LOC100129148	76.94
cg12221326	chr16	69363014	-1.713	1.203	0.16	0.88	COG8	54.93
cg07109762	chr18	5420222	-1.499	1.053	0.16	0.88	EPB41L3	82.72
cg14488391	chr15	64995133	-5.195	3.65	0.16	0.88	OAZ2	19.15
cg17289023	chr3	72433361	-1.286	0.9036	0.16	0.88	RYBP	39.79
cg06803079	chrX	47518114	0.7603	0.5341	0.16	0.88	UXT	3.72
cg01744322	chr3	6003083	-0.8488	0.5962	0.16	0.88		90.87
cg16546275	chr8	128076554	2.264	1.59	0.16	0.88		80.94
cg08281123	chr3	19791304	4.214	2.96	0.16	0.88		42.81
cg02345148	chr2	46678772	-1.518	1.066	0.16	0.88		53.68
cg21004646	chr8	59663911	-1.369	0.9615	0.16	0.88		85.95
cg25363564	chr10	111540348	-1.285	0.9024	0.16	0.88		29.7
cg06250905	chr6	161159279	-0.5273	0.3704	0.16	0.88	PLG	92.92
cg23714415	chr8	56725731	-1.058	0.7431	0.16	0.88	TGS1	87.31
cg05720937	chr2	98280362	-0.4287	0.3012	0.16	0.88	ACTR1B	3.76
cg05687810	chr6	33722820	-0.6727	0.4726	0.16	0.88		91.46
cg05422630	chr22	34119540	-4.111	2.888	0.16	0.88	LARGE-AS1	71.61
cg23217778	chr10	131663082	-3.709	2.605	0.16	0.88	EBF3	57.86
cg01664441	chr2	24270726	-2.348	1.65	0.16	0.88	C2orf44	50.8
cg13656173	chr9	139002093	-3.244	2.279	0.16	0.88		62.8
cg21313383	chr19	47911941	-2.807	1.972	0.16	0.88	MEIS3	48.85
cg08310224	chr6	163521167	-1.798	1.263	0.16	0.88	PACRG	81.11
cg18493709	chr16	700657	-0.7186	0.5048	0.16	0.88	WDR90	91.22
cg17009294	chr2	145170417	-3.374	2.37	0.16	0.88	ZEB2	72.09
cg02414266	chr3	45802101	-1.901	1.336	0.16	0.88	SLC6A20	56.77
cg09237454	chr7	152063907	-2.166	1.521	0.16	0.88	MLL3	78.92
cg24777827	chr6	144185034	1.081	0.7593	0.16	0.88	ZC2HC1B	89.72
cg26882525	chr5	150677867	-10.47	7.355	0.16	0.88	SLC36A3	42.26
cg19248829	chr11	125159047	0.6143	0.4316	0.16	0.88	PKNOX2	93.77
cg02252408	chr22	45650850	-1.608	1.129	0.16	0.88		74.22
cg21747962	chr7	100850628	-0.8068	0.5668	0.16	0.88	PLOD3	87.92
cg04304255	chr13	67155091	-4.101	2.881	0.16	0.88	PCDH9	64.4
cg03229961	chr16	19612662	-2.274	1.597	0.16	0.88	C16orf62	58.34
cg23292742	chr1	41977920	0.4907	0.3447	0.16	0.88	HIVEP3	93.12
cg22668249	chr12	117188015	-1.24	0.8711	0.16	0.88	RNFT2	76.88
cg14983466	chr6	30012620	-2.372	1.667	0.16	0.88	NCRNA00171	69.51
cg05232364	chr22	22316532	-1.102	0.7745	0.16	0.88	TOP3B	86.65
cg20784649	chr5	34915057	-1.365	0.9591	0.16	0.88	RAD1	8.67
cg08608062	chr2	63903751	-1.034	0.7263	0.16	0.88		87.75
cg13913528	chr4	166414216	-1.801	1.265	0.16	0.88	CPE	77.34
cg04891600	chr11	104916760	-1.033	0.7258	0.16	0.88	CARD16	90.92
cg10653296	chr13	100318130	0.9804	0.6888	0.16	0.88	CLYBL	93.38
cg09838070	chr20	32264715	0.1998	0.1403	0.16	0.88	E2F1	98.18
cg10350274	chr13	76112980	-0.948	0.666	0.16	0.88	COMMD6	87.77
cg12056791	chr17	75508549	-1.231	0.8645	0.16	0.88		34.68
cg18473033	chr17	47653564	0.2441	0.1715	0.16	0.88	NXPH3	1.51
cg05021638	chr8	21647026	-2.469	1.734	0.16	0.88	GFRA2	14.01
cg18191547	chr12	112820680	-0.6526	0.4585	0.16	0.88		91.88
cg01495175	chr4	42405501	-2.064	1.45	0.16	0.88		22.98
cg06236450	chr13	27530663	-1.586	1.114	0.16	0.88		17.52
cg16804284	chr14	29237480	-4.188	2.942	0.16	0.88	FOXG1	25.34
cg25893831	chr1	32799069	-0.5827	0.4094	0.16	0.88	HDAC1	90.86
cg04614502	chr8	108433965	-2.672	1.877	0.16	0.88	ANGPT1	39.83
cg17936488	chr9	134151519	-1.626	1.143	0.16	0.88	FAM78A	79.33
cg26240619	chr21	46640300	-2.857	2.007	0.16	0.88	ADARB1	56.38
cg24206580	chr2	120506626	-2.171	1.525	0.16	0.88		52.89
cg13371976	chr1	203457150	-0.3699	0.2599	0.16	0.88	PRELP	3.39
cg23276602	chr2	55617438	-0.639	0.4489	0.16	0.88	CCDC88A	90.86
cg24144574	chr7	653445	-1.494	1.05	0.16	0.88	PRKAR1B	33.03
cg12437832	chr12	122352905	-0.4085	0.287	0.16	0.88	PSMD9	95.67
cg08906930	chr11	77785965	-3.483	2.447	0.16	0.88	NDUFC2	34.94
cg12035532	chr1	1886765	-2.409	1.692	0.16	0.88	KIAA1751	86.48
cg06765035	chr10	28032718	-1.086	0.763	0.16	0.88	MKX	3.71
cg02725908	chr12	120637158	-1.08	0.7586	0.16	0.88	RPLP0	86.36
cg03588970	chr6	108170011	-1.46	1.026	0.16	0.88		30.2
cg09653387	chr10	13851341	-1.461	1.026	0.16	0.88	FRMD4A	79.42
cg07702259	chr4	146020201	-1.323	0.9293	0.16	0.88	ABCE1	9.95
cg03287314	chr8	37042532	-4.097	2.878	0.16	0.88	MIR1268A	52.16
cg06880257	chr11	61104535	-1.418	0.9959	0.16	0.88	TKFC	71.64
cg03607573	chr11	93471889	-2.527	1.776	0.16	0.88	TAF1D	65.12
cg03829195	chrX	145079566	-2.265	1.591	0.16	0.88	MIR892A	23.09
cg12807855	chr1	37977039	-0.6869	0.4826	0.16	0.88	MEAF6	89.62
cg11837049	chr22	41798473	-1.665	1.17	0.16	0.88		67.93
cg25719199	chr11	75486926	-0.3087	0.2169	0.16	0.88	DGAT2	95.94
cg21183028	chr2	37384229	-0.2366	0.1662	0.16	0.88	EIF2AK2	1.39
cg09272948	chr20	39958363	-1.115	0.7834	0.16	0.88		22.31
cg26462892	chr15	86039647	-1.28	0.899	0.16	0.88	AKAP13	85.25
cg09977333	chr2	149876935	-2.069	1.454	0.16	0.88	KIF5C	49.18
cg04666820	chr14	69105619	-1.529	1.074	0.16	0.88		67.4
cg06822576	chr17	78399275	-1.631	1.146	0.16	0.88	ENDOV	60.16
cg17732358	chr3	47576279	-1.402	0.9852	0.16	0.88		66.54
cg03467180	chr14	73809413	-6.551	4.603	0.16	0.88	NUMB	56.81
cg21109518	chr1	43819313	-0.4643	0.3262	0.16	0.88	MPL	94.56
cg13182233	chr3	105150308	-3.368	2.366	0.16	0.88	ALCAM	58.32
cg27222778	chr17	11500313	-1.508	1.059	0.16	0.88	DNAH9	17.13
cg09228015	chr1	110503058	2.23	1.567	0.16	0.88		37.16
cg21831339	chr6	112633340	-1.86	1.307	0.16	0.88		20.14
cg04428662	chr4	2934188	-0.984	0.6913	0.16	0.88	MFSD10	84.47
cg22127055	chr21	27762430	-1.315	0.9238	0.16	0.88		29.35
cg09122208	chr20	46377882	-1.606	1.128	0.16	0.88	SULF2	53.62
cg24650913	chr17	80970434	-0.8155	0.573	0.16	0.88	B3GNTL1	90.59
cg04806854	chr12	132879548	-2.216	1.557	0.16	0.88	GALNT9	54.43
cg15369377	chr16	2767942	-1.521	1.069	0.16	0.88	PRSS27	67.23
cg04279139	chr12	27925367	-0.8702	0.6114	0.16	0.88	LOC100133893	10.09
cg00856905	chr3	63922208	-1.836	1.29	0.16	0.88	ATXN7	94.66
cg19439285	chr4	37814459	-1.596	1.122	0.16	0.88		37.91
cg00506886	chr19	38974350	-1.732	1.217	0.16	0.88	RYR1	76.15
cg02331784	chr3	114082760	1.053	0.7402	0.16	0.88	ZBTB20	88.46
cg16535116	chr5	142769612	-0.7518	0.5282	0.16	0.88	NR3C1	89.33
cg08339887	chr20	419393	-1.362	0.9571	0.16	0.88	TBC1D20	75.25
cg08620636	chr12	4433859	2.842	1.997	0.16	0.88	C12orf5	70.15
cg01527638	chr19	19409467	-1.559	1.095	0.16	0.88	SUGP1	71.88
cg03741498	chr7	47826483	-0.5022	0.3528	0.16	0.88	PKD1L1	6.32
cg16655018	chr5	169180894	-2.585	1.816	0.16	0.88	DOCK2	27.6
cg04725035	chr1	200974813	-1.524	1.071	0.16	0.88	KIF21B	48.87
cg23580089	chr10	77686434	-3.268	2.296	0.16	0.88	C10orf11	41.86
cg08011622	chr6	105793697	-1.372	0.9642	0.16	0.88	PREP	79.87
cg24484779	chr10	27540029	-1.503	1.056	0.16	0.88	LRRC37A6P	64.91
cg25848843	chr6	64346313	-0.1777	0.1249	0.16	0.88	PHF3	1.61
cg11251728	chr11	78980839	-0.9233	0.6488	0.16	0.88	ODZ4	90.02
cg25863223	chr22	37256356	-1.681	1.181	0.16	0.88	NCF4	34.22
cg06366585	chr1	150338087	1.223	0.8592	0.16	0.88	RPRD2	47.12
cg21658968	chr11	92754025	-2.588	1.818	0.16	0.88		59.2
cg06076564	chr4	77977334	-0.8391	0.5896	0.16	0.88	CCNI	87.93
cg20571839	chr18	3306603	-1.336	0.9386	0.16	0.88		85.29
cg26084259	chr12	33036765	-1.8	1.265	0.16	0.88	PKP2	74.61
cg17241925	chr15	78926634	-1.235	0.8676	0.16	0.88	CHRNB4	41.62
cg09762865	chr8	74493252	-1.302	0.9148	0.16	0.88	STAU2	78.3
cg03982284	chr2	45107372	-4.298	3.02	0.16	0.88		33.84
cg01568397	chr1	25393447	-1.104	0.7757	0.16	0.88		26.76
cg19941170	chr5	172067912	0.7786	0.5471	0.16	0.88	NEURL1B	7.99
cg01384290	chr3	168870287	-1.558	1.095	0.16	0.88	MECOM	77.9
cg27455595	chr19	3570830	-0.6857	0.4818	0.16	0.88		93.01
cg02299557	chr9	136063640	1.574	1.106	0.16	0.88		16.97
cg07644368	chr5	115152785	-0.7356	0.5169	0.16	0.88	CDO1	6.49
cg06817490	chr17	55888548	-2.516	1.768	0.16	0.88		60.61
cg03454480	chr10	11879646	-1.494	1.049	0.16	0.88	PROSER2	37.47
cg04843855	chr19	17176218	-1.478	1.039	0.16	0.88	HAUS8	35.54
cg17695543	chr19	8429614	-1.096	0.7698	0.16	0.88	ANGPTL4	16.42
cg13946288	chr5	56282260	-1.719	1.208	0.16	0.88		68.1
cg20384702	chr10	2359772	-2.632	1.85	0.16	0.88		46.86
cg01514723	chr7	39332718	-2.4	1.687	0.16	0.88	POU6F2	68.83
cg19494742	chr12	123058028	-0.5723	0.4021	0.16	0.88	KNTC1	92.46
cg23527373	chr14	42133356	-4.406	3.096	0.16	0.88	LRFN5	51.74
cg11830692	chr18	10856494	-1.319	0.927	0.16	0.88	PIEZO2	30.03
cg01024098	chr16	31111692	-2.037	1.432	0.16	0.88		48.06
cg14883389	chr19	35987229	-1.309	0.9197	0.16	0.88		39.2
cg12851913	chr6	3625139	-0.9907	0.6962	0.16	0.88		86.83
cg06394789	chr7	141652385	-2.997	2.106	0.16	0.88		63.42
cg15073624	chr19	48707384	-0.5642	0.3965	0.16	0.88		4.18
cg20393660	chr1	31128707	2.07	1.455	0.16	0.88		32.86
cg26406609	chr2	233947355	-1.704	1.197	0.16	0.88	INPP5D	79.15
cg21546668	chr11	15815167	-1.908	1.34	0.16	0.88		41.21
cg23841470	chr4	86748949	-1.684	1.183	0.16	0.88	ARHGAP24	70.2
cg04301322	chr7	148408897	-1.497	1.052	0.16	0.88	CUL1	70.88
cg13218752	chr15	67293506	2.99	2.101	0.16	0.88		87.79
cg11673969	chr7	100424945	5.456	3.834	0.16	0.88	EPHB4	19.3
cg14564965	chr6	107942932	-1.095	0.7693	0.16	0.88	SOBP	30.86
cg25037976	chr6	3566324	-0.53	0.3724	0.16	0.88		93.54
cg12136216	chr16	866211	-2.543	1.787	0.16	0.88		50.12
cg05368275	chr17	62496405	-1.261	0.8863	0.16	0.88	DDX5	89.29
cg06743782	chr1	64293886	-0.8091	0.5686	0.16	0.88	ROR1	90.46
cg11481223	chr2	147625024	-3.893	2.736	0.16	0.88		67.07
cg05265081	chr15	64723065	-0.4578	0.3217	0.16	0.88	TRIP4	92.72
cg06379565	chr3	72844835	1.634	1.148	0.16	0.88	SHQ1	88.62
cg02325160	chr4	187621836	-0.8492	0.5967	0.16	0.88	FAT1	90.71
cg18180501	chr4	122662861	3.233	2.272	0.16	0.88		64.88
cg11393407	chr17	17717239	0.2886	0.2028	0.16	0.88	MIR33B	97.27
cg18240426	chr1	86989186	-2.078	1.46	0.16	0.88		85.06
cg27370448	chr3	9052085	-1.685	1.184	0.16	0.88	SRGAP3	80.85
cg09304207	chr10	120765144	-1.284	0.9026	0.16	0.88		81.56
cg08019185	chr19	31637615	-1.614	1.134	0.16	0.88		24.34
cg07173579	chr22	21805897	-0.7121	0.5004	0.16	0.88		93.15
cg11885589	chr6	155463114	-1.888	1.327	0.16	0.88	TIAM2	81.65
cg18547896	chr8	23934724	-1.132	0.7956	0.16	0.88		24.29
cg17758673	chr4	3365342	-3.41	2.396	0.16	0.88	RGS12	81.83
cg24993471	chr11	72364184	-4.765	3.348	0.16	0.88	PDE2A	78.21
cg11990431	chr6	105555404	-2.125	1.493	0.16	0.88	BVES	38.95
cg05005620	chr1	233857183	-0.7228	0.508	0.16	0.88		5.1
cg08608086	chr5	6755235	-1.052	0.7396	0.16	0.88	POLS	85.16
cg09856590	chr16	58551916	-0.7816	0.5493	0.16	0.88	SETD6	91.2
cg08785922	chr17	882831	-0.358	0.2516	0.16	0.88	NXN	3.91
cg14340103	chr4	123543179	-0.6664	0.4683	0.16	0.88	IL21	90.4
cg00499708	chr7	151842483	-0.8152	0.5729	0.16	0.88	KMT2C	86.72
cg12797902	chr14	100836944	-1.023	0.7189	0.16	0.88	WARS	88.25
cg23647271	chr10	7575112	-0.9131	0.6417	0.16	0.88		93.15
cg11530705	chr11	12400070	-2.003	1.408	0.16	0.88	PARVA	55.73
cg04851426	chr1	1892042	-2.598	1.826	0.16	0.88	CFAP74	67.55
cg06495572	chr2	74846155	-1.44	1.012	0.16	0.88	M1AP	82.23
cg02148127	chr19	2122569	-0.8627	0.6063	0.16	0.88	AP3D1	91.91
cg06580725	chr13	100637930	-4.931	3.465	0.16	0.88	ZIC2	19.48
cg14180680	chr2	233818456	-1.253	0.8804	0.16	0.88	NGEF	85.87
cg00627755	chr5	6849615	-3.011	2.116	0.16	0.88		72.5
cg09051775	chr16	52580266	3.59	2.523	0.16	0.88	TOX3	45.89
cg14257907	chr1	165853483	-1.355	0.9524	0.16	0.88	UCK2	79.99
cg15402112	chr12	131163547	-4.656	3.272	0.16	0.88		62.85
cg24098336	chr10	54611314	-0.8256	0.5802	0.16	0.88		89.62
cg01470126	chr2	198512967	-1.314	0.9237	0.16	0.88	RFTN2	88.12
cg25547663	chrX	48456173	0.4873	0.3425	0.16	0.88	WDR13	3.35
cg24748401	chr21	45130745	-1.001	0.7032	0.16	0.88		90.13
cg16897008	chr12	57762117	-1.553	1.091	0.16	0.88		84.9
cg16431514	chr1	38993182	-1.239	0.8705	0.16	0.88		18
cg24627036	chr15	99644088	-2.703	1.9	0.16	0.88	SYNM	49.98
cg19827716	chr1	181287967	2.274	1.598	0.16	0.88		24.36
cg03052956	chrX	130191866	-2.471	1.737	0.16	0.88	ARHGAP36	60.55
cg11384475	chr9	77115500	-2.967	2.085	0.16	0.88	RORB	19.21
cg17332384	chr3	187722647	-1.326	0.9317	0.16	0.88		83.88
cg24323726	chr3	111314186	-1.17	0.8223	0.16	0.88	ZBED2	81.55
cg23085261	chr15	81773510	-0.9242	0.6495	0.16	0.88		89.8
cg22546791	chr16	30583544	-0.3245	0.228	0.16	0.88	ZNF688	2.67
cg21920303	chr1	160617356	-2.823	1.984	0.16	0.88	SLAMF1	60.54
cg02902637	chr1	37773903	-2.644	1.859	0.16	0.88		40.94
cg19426773	chr6	139309558	-0.4684	0.3292	0.16	0.88	REPS1	4.87
cg06343740	chr22	26878410	-1.449	1.019	0.16	0.88	HPS4	76.51
cg13907053	chr3	65861665	-1.791	1.258	0.16	0.88	MAGI1	70.03
cg17328659	chr16	729498	-0.9214	0.6475	0.16	0.88	STUB1	15.04
cg08575950	chrX	20135450	-2.671	1.877	0.16	0.88	MAP7D2	64.99
cg10765947	chr1	111044968	-1.556	1.093	0.16	0.88		75.51
cg12372546	chr8	41541105	-0.8407	0.5909	0.16	0.88	ANK1	87.96
cg07437056	chr6	2765594	-0.1608	0.113	0.16	0.88	WRNIP1	1.26
cg11334070	chr3	128840773	0.9339	0.6563	0.16	0.88	RAB43	10.69
cg15903033	chrX	152612401	-2.211	1.554	0.16	0.88	ZNF275	90.22
cg07591278	chr3	23851523	-2.022	1.421	0.16	0.88	UBE2E1	56.22
cg18276069	chr6	30431592	-1.356	0.953	0.16	0.88		4.84
cg19674669	chr11	134146910	-1.668	1.172	0.16	0.88	GLB1L3	10.63
cg15613761	chr19	46404710	-1.589	1.117	0.16	0.88	MYPOP	68.29
cg13283862	chr7	157821146	-1.938	1.362	0.16	0.88	PTPRN2	30.61
cg03040863	chr2	238333958	-4.192	2.946	0.16	0.88		50.57
cg22991506	chr14	50468241	-1.232	0.8658	0.16	0.88	C14orf182	32.18
cg18016225	chr17	28256285	-0.5911	0.4154	0.16	0.88	EFCAB5	4.66
cg15050722	chr12	49883809	-0.4419	0.3106	0.16	0.88	SPATS2	93.21
cg07719674	chr5	1706317	-2.752	1.934	0.16	0.88		80.28
cg03719475	chr12	1036302	-0.6544	0.4599	0.16	0.88	RAD52	94.38
cg23774896	chrX	71527048	-1.319	0.9271	0.16	0.88	CITED1	4.02
cg19398525	chr7	30367578	-1.401	0.9846	0.16	0.88	ZNRF2	78.15
cg07814536	chr22	19086801	-1.074	0.7547	0.16	0.88	DGCR2	80.67
cg09689478	chr4	153807318	-1.472	1.034	0.16	0.88	ARFIP1	85.41
cg12960970	chr6	55142260	0.3864	0.2716	0.16	0.88	HCRTR2	3.65
cg00615492	chr16	30001071	-1.259	0.8845	0.16	0.88	TAOK2	75.18
cg27360186	chrX	114264671	-5.879	4.132	0.16	0.88		44.62
cg23663913	chr2	198569086	-1.455	1.023	0.16	0.88	MARS2	70.24
cg08675802	chr6	143526327	-0.9837	0.6914	0.16	0.88	AIG1	91.45
cg13388048	chr10	72237259	-2.016	1.417	0.16	0.88	PALD1	84.25
cg15081679	chr19	10543553	-1.418	0.9966	0.16	0.88	PDE4A	75.16
cg24955486	chr15	63889898	-1.532	1.077	0.16	0.88	FBXL22	71.41
cg00097146	chr2	45171818	-5.223	3.671	0.16	0.88	SIX3	42.38
cg16749930	chr11	71709978	-1.886	1.325	0.16	0.88	IL18BP	61.81
cg04671476	chr5	180240653	-1.562	1.098	0.16	0.88		51.09
cg04407147	chr2	160606257	-0.6843	0.481	0.16	0.88	MARCH7	92.14
cg14959351	chr3	897818	-2.339	1.644	0.16	0.88		26.57
cg23900741	chr7	132154567	-1.345	0.9453	0.16	0.88	PLXNA4	86.3
cg04122755	chr7	98567190	-0.6046	0.425	0.16	0.88	TRRAP	92.75
cg00502618	chr22	26952697	-0.6678	0.4694	0.16	0.88	TPST2	92.22
cg11667645	chr8	144494852	-2.383	1.675	0.16	0.88		44.07
cg22324068	chr12	67103229	-1.409	0.9903	0.16	0.88		84.41
cg27192826	chr1	201391158	-1.359	0.9553	0.16	0.88	TNNI1	53.43
cg02691505	chr6	167809568	-2.05	1.441	0.16	0.88		66.79
cg14423778	chr3	151985433	-2.289	1.609	0.16	0.88	MBNL1	71.8
cg19445044	chr12	52596367	-2.25	1.582	0.16	0.88		75.29
cg11788586	chr7	136606294	-2.406	1.691	0.16	0.88	CHRM2	75
cg03096803	chr17	74641294	-1.468	1.032	0.16	0.88	ST6GALNAC1	82.09
cg15672365	chr11	57888214	2.466	1.733	0.16	0.88	OR9I1	82.19
cg13238049	chr9	132093492	-0.783	0.5504	0.16	0.88		93.79
cg01259104	chr12	133340965	5.479	3.851	0.16	0.88		74.87
cg18747283	chr15	100664651	-2.694	1.893	0.16	0.88	ADAMTS17	66.52
cg11753372	chr9	23672394	-3.626	2.549	0.16	0.88	LOC101929563	51.27
cg23922327	chr10	43818965	-1.123	0.7892	0.16	0.88		89.37
cg07526678	chr11	119003439	-0.4881	0.3431	0.16	0.88	HINFP	94.53
cg11483532	chr19	11376205	-0.8529	0.5995	0.16	0.88		87
cg04620091	chr5	134871805	-0.4238	0.2979	0.16	0.88	NEUROG1	1.45
cg05921368	chr1	26184931	-1.394	0.9801	0.16	0.88	AUNIP	84.93
cg10103528	chr1	22979739	-1.612	1.133	0.16	0.88	C1QB	64.64
cg03082830	chr7	1165370	-0.5847	0.411	0.16	0.88	C7orf50	92.9
cg23291145	chr4	41648620	-1.1	0.7735	0.16	0.88	LIMCH1	85.7
cg23707286	chr3	29566526	-0.665	0.4674	0.16	0.88	RBMS3	94.51
cg01466031	chr1	94050704	1.162	0.8166	0.16	0.88	BCAR3	23.46
cg11838827	chr10	120001368	-4.041	2.841	0.16	0.88		35.29
cg14348664	chr9	21969437	-2.017	1.418	0.16	0.88	CDKN2A	75.26
cg03007772	chr4	3409324	-0.539	0.3789	0.16	0.88	RGS12	93.85
cg13048182	chr9	124601560	-1.402	0.9853	0.16	0.88	TTLL11	69.14
cg13904968	chr20	56136012	-1.271	0.8937	0.16	0.88	PCK1	22.16
cg18166979	chr6	84446247	-2.373	1.668	0.16	0.88		72.64
cg21262834	chr7	157533488	-1.829	1.285	0.16	0.88	PTPRN2	29.17
cg03054600	chr18	29523728	-0.669	0.4703	0.16	0.88	KIAA1012	6.48
cg07910460	chr12	99135985	1.241	0.8725	0.16	0.88	ANKS1B	41.55
cg12424898	chr11	1325852	-1.203	0.8454	0.16	0.88	TOLLIP	79.65
cg20040626	chr14	34266747	-2.47	1.737	0.16	0.88	NPAS3	64.47
cg06967696	chr19	2625719	-0.9786	0.6879	0.16	0.88	GNG7	86.53
cg22916586	chr12	12686957	1.198	0.8424	0.16	0.88	DUSP16	38.75
cg10195619	chr14	31484496	-0.4277	0.3006	0.16	0.88	STRN3	95.17
cg20375721	chr2	242847380	-2.236	1.572	0.16	0.88		87.83
cg27348152	chr12	11918931	-1.186	0.8334	0.16	0.88	ETV6	86.39
cg21983413	chr7	55513985	-2.173	1.527	0.16	0.88		53.94
cg10422833	chr8	143614909	-2.124	1.493	0.16	0.88	BAI1	65.45
cg22379697	chr20	40104506	-1.232	0.8657	0.16	0.88	CHD6	82.59
cg27285581	chr20	2244326	-1.143	0.8036	0.16	0.88		88.35
cg08443357	chr20	1310000	-1.459	1.026	0.16	0.88	SDCBP2	75.21
cg26353873	chr6	27136633	-1.972	1.386	0.16	0.88		51.6
cg06869136	chr4	129879038	-1.297	0.9116	0.16	0.88	SCLT1	84.66
cg19456075	chr11	106344248	-3.641	2.559	0.16	0.88		70.91
cg10167834	chr5	156570357	-2.161	1.519	0.16	0.88	MED7	8.46
cg02115781	chr2	172175273	-1.503	1.057	0.16	0.88	METTL8	66.2
cg26245101	chr5	179131225	-0.6361	0.4472	0.16	0.88	CANX	88.58
cg26781092	chr12	105004560	-0.6904	0.4854	0.16	0.88	CHST11	92.81
cg26255281	chr2	171199355	-0.6888	0.4842	0.16	0.88	LOC101929753	91.66
cg06828077	chr19	56015692	-2.916	2.05	0.16	0.88	SSC5D	21.13
cg07156138	chr10	1744124	-3.408	2.396	0.16	0.88	ADARB2	71.49
cg12046506	chr15	90619616	-1.921	1.35	0.16	0.88	ZNF710	42.53
cg15681255	chr8	27192141	1.249	0.8783	0.16	0.88	PTK2B	15.89
cg26260402	chr6	36954926	-2.281	1.604	0.16	0.88	MTCH1	74.22
cg03733760	chr11	69517841	-2.367	1.664	0.16	0.88	FGF19	26.1
cg22312534	chr3	114105023	-2.465	1.733	0.16	0.88	ZBTB20-AS1	69.95
cg20797905	chr17	78747227	2.294	1.612	0.16	0.88	RPTOR	67.56
cg09619770	chr18	21948690	-0.7616	0.5354	0.16	0.88	OSBPL1A	91.22
cg06397009	chr3	53305431	-1.322	0.9296	0.16	0.88		79.94
cg05257821	chr1	245032479	-1.754	1.233	0.16	0.88		78.46
cg10725390	chr2	66743000	-1.551	1.09	0.16	0.88	MEIS1	81.93
cg18449189	chr19	46283074	-3.698	2.6	0.16	0.88	DMPK	33.37
cg03295552	chr10	489835	2.043	1.436	0.16	0.88	DIP2C	88.19
cg27064845	chr19	48252623	-1.325	0.9317	0.16	0.88	GLTSCR2	78
cg12700402	chr10	104470719	-1.539	1.082	0.16	0.88	ARL3	81.53
cg21511981	chr13	111805324	-1.324	0.9308	0.16	0.88	ARHGEF7	80.1
cg13503268	chr9	74387214	-0.7004	0.4924	0.16	0.88		91.73
cg21554959	chr4	137202612	-1.743	1.226	0.16	0.88		78.5
cg12408332	chr3	45476920	-0.4954	0.3483	0.16	0.88	LARS2	95.03
cg04337928	chr17	79320473	-0.4043	0.2843	0.16	0.88		4.14
cg20386979	chr12	95593008	-1.482	1.042	0.16	0.88	FGD6	80.91
cg04317146	chr18	9150357	-0.9289	0.653	0.16	0.88	ANKRD12	88.69
cg15276228	chr3	105546085	-5.443	3.826	0.16	0.88	CBLB	63.03
cg24212240	chr6	155649609	-0.4895	0.3441	0.16	0.88		94.39
cg22314155	chr3	5030877	-2.234	1.57	0.16	0.88		56.67
cg24953321	chr3	32860553	-1.934	1.36	0.16	0.88	TRIM71	49.74
cg11046864	chr10	673310	-1.033	0.7261	0.16	0.88	DIP2C	87.7
cg11744351	chr13	30424153	-0.7676	0.5397	0.16	0.88	UBL3	4.85
cg23599278	chr2	3428709	-0.6912	0.4859	0.16	0.88	TTC15	94.14
cg13949199	chr21	25414298	-5.25	3.691	0.16	0.88		45.93
cg17830810	chr5	7364007	2.388	1.679	0.16	0.88		88.85
cg12079904	chr2	43195545	-0.8474	0.5958	0.16	0.88		87.9
cg23190666	chr6	84562326	-2.322	1.632	0.16	0.88	RIPPLY2	27.13
cg19512961	chr12	133363341	-0.7532	0.5295	0.16	0.88	GOLGA3	88.57
cg08464521	chr14	103288634	-0.5312	0.3735	0.16	0.88	TRAF3	93.43
cg08367536	chr12	132682880	-2.364	1.662	0.16	0.88	GALNT9	45.67
cg04458548	chr3	186356700	-3.13	2.201	0.16	0.88	FETUB	61.39
cg06933163	chr10	50490057	-1.136	0.7989	0.16	0.88		85.72
cg15549637	chr7	105489998	-1.353	0.9515	0.16	0.88	ATXN7L1	81.23
cg07810455	chr13	46654050	-2.535	1.782	0.16	0.88	CPB2-AS1	39.36
cg00325899	chr20	34216909	-0.5547	0.39	0.16	0.88	CPNE1	93.64
cg04400631	chr20	3026418	0.8383	0.5894	0.16	0.88	MRPS26	4.74
cg12734206	chr15	69307103	-1.951	1.372	0.16	0.88	NOX5	57.26
cg14875529	chr7	817681	-0.5436	0.3822	0.16	0.88	DNAAF5	93.81
cg01391071	chr11	67379649	-1.256	0.883	0.16	0.88	NDUFV1	74.33
cg11031221	chr17	70417517	-1.625	1.143	0.16	0.88	LINC00673	42.89
cg10965699	chr7	87104010	-2.015	1.416	0.16	0.88	ABCB4	74.09
cg16370572	chr19	56213897	-1.752	1.232	0.16	0.88		67.43
cg05915727	chr13	114892576	5.084	3.574	0.16	0.88	RASA3	27.6
cg10218472	chr6	31513867	-1.707	1.2	0.16	0.88	NFKBIL1	19.52
cg24213096	chr19	10147379	-1.616	1.136	0.16	0.88		16.65
cg04628797	chr4	77629822	-0.6172	0.434	0.16	0.88	SHROOM3	94.04
cg00688620	chr4	6246051	-3.008	2.115	0.16	0.88		47.45
cg06016790	chr5	82850834	-2.386	1.677	0.16	0.88	VCAN	60.51
cg04694155	chr12	95397486	-0.4177	0.2937	0.16	0.88	NDUFA12	4.16
cg04052852	chr3	139000427	-1.571	1.104	0.16	0.88		27.24
cg06530983	chr16	9141884	-1.665	1.171	0.16	0.88		60.21
cg08018468	chr1	43768048	-1.724	1.212	0.16	0.88	TIE1	72.59
cg06342870	chr11	17455488	-1.89	1.329	0.16	0.88	ABCC8	84.3
cg11285322	chr11	1430600	-2.017	1.418	0.16	0.88	BRSK2	36.89
cg18372353	chr15	35838733	-0.5108	0.3592	0.16	0.88	ATPBD4	4.94
cg00355678	chr19	1483413	-3.168	2.227	0.16	0.88	PCSK4	82.33
cg13258700	chr7	156433997	3.755	2.64	0.16	0.88	C7orf13	37.04
cg22727266	chr10	95753209	-1.175	0.8263	0.16	0.88	PLCE1	43.94
cg11743670	chr2	32653563	-1.39	0.9771	0.16	0.88	BIRC6	68.16
cg13713922	chr2	121625577	-1.9	1.336	0.16	0.88	GLI2	48.42
cg04420569	chr19	51774264	-3.857	2.712	0.16	0.88		57.97
cg04293152	chr16	3085468	-1.713	1.205	0.16	0.88	CCDC64B	70.79
cg00205636	chr6	40412178	-2.037	1.432	0.16	0.88	LRFN2	60.68
cg15504699	chr3	124739299	-0.9371	0.6589	0.16	0.88	HEG1	90.98
cg03667047	chr13	33589962	-1.916	1.347	0.16	0.88	KL	53.8
cg22418909	chr8	41166738	-0.8024	0.5642	0.16	0.88	SFRP1	5.38
cg15563947	chr13	51930689	-2.666	1.874	0.16	0.88	SERPINE3	71.33
cg12026103	chr22	46522081	-1.374	0.9659	0.16	0.88		85.39
cg15734565	chr9	98596837	-2.376	1.671	0.16	0.88	LINC00476	73.35
cg16636182	chr19	5112710	1.782	1.253	0.16	0.88	KDM4B	86.22
cg13931181	chr3	145654527	-2.466	1.734	0.16	0.88		53.97
cg22468823	chr4	156208301	-1.004	0.7061	0.16	0.88		11.22
cg26792089	chr16	28518200	-1.378	0.9688	0.16	0.88	IL27	78.51
cg13704504	chr11	2403018	-1.146	0.8059	0.16	0.88	CD81	87.49
cg01590076	chr8	70246362	-2.095	1.473	0.16	0.88		93.91
cg19764418	chr1	237205098	-2.494	1.754	0.16	0.88	RYR2	51.22
cg15938946	chr16	73024202	-0.5711	0.4016	0.16	0.88	ZFHX3	6.3
cg00332660	chr5	19887336	-2.668	1.876	0.16	0.88	CDH18	76.01
cg17638055	chr18	2960691	-1.345	0.9454	0.16	0.88	LPIN2	76.4
cg20337105	chr7	106415328	0.6627	0.466	0.16	0.88		6.25
cg24534872	chr17	73110680	-2.439	1.715	0.16	0.88	ARMC7	43.7
cg16191297	chr8	140926709	-8.719	6.131	0.16	0.88	TRAPPC9	77.9
cg06991233	chr9	124262146	0.4326	0.3042	0.16	0.88	GGTA1P	3.22
cg06951477	chr2	3382031	-0.7645	0.5376	0.16	0.88	TTC15	5.87
cg02236945	chr2	191269737	-0.5989	0.4211	0.16	0.88		92.66
cg02175200	chr9	131963463	-1.195	0.8404	0.16	0.88		64.49
cg18358007	chr17	29921160	-1.331	0.9363	0.16	0.88		38.98
cg08556511	chr11	102048882	-1.857	1.306	0.16	0.88	YAP1	29.12
cg09507561	chr16	16236430	4.38	3.08	0.16	0.88	ABCC1	85.4
cg03807243	chr11	60897488	-0.4905	0.3449	0.16	0.88		5.02
cg02499678	chr22	46927536	-1.723	1.212	0.16	0.88	CELSR1	75.76
cg06105929	chr5	55944772	-0.5299	0.3726	0.16	0.88		93.78
cg21987921	chr4	1198478	-1.978	1.391	0.16	0.88	LOC100130872	80.93
cg04014889	chr15	23890593	2.285	1.607	0.16	0.88	MAGEL2	58.12
cg00350448	chr11	72433866	-1.38	0.9705	0.16	0.88	ARAP1	33.1
cg24641105	chr7	100029306	-1.165	0.8189	0.16	0.88	MEPCE	84.44
cg15966722	chr11	113055337	-3.394	2.387	0.16	0.88	NCAM1	54.45
cg25832569	chr20	50912374	-3.128	2.2	0.16	0.88		79.4
cg14138509	chr6	16206876	-0.4568	0.3212	0.16	0.88		4.53
cg23821340	chr1	3303053	-3.132	2.202	0.16	0.88	PRDM16	58.77
cg12122393	chr7	23233924	-0.9285	0.6529	0.16	0.88	NUPL2	89.28
cg13058065	chr9	14156315	-1.622	1.14	0.16	0.88	NFIB	69.88
cg17439800	chr1	208056493	-1.745	1.227	0.16	0.88		67.16
cg14914246	chr11	45717570	-0.3915	0.2753	0.16	0.88		94.26
cg18584618	chr7	132036838	-2.364	1.662	0.16	0.88	PLXNA4	29.77
cg02479626	chr10	80961336	-0.9575	0.6733	0.16	0.88	ZMIZ1	88.93
cg07020871	chr1	8932179	-1.245	0.8758	0.16	0.88	ENO1	79.78
cg06582679	chr3	139174133	-0.6557	0.4611	0.16	0.88	RBP2	91.44
cg08576768	chr9	102578889	-0.837	0.5886	0.16	0.88	LOC101928438	88.94
cg23829948	chr4	3288458	1.255	0.8828	0.16	0.88		38.18
cg22809418	chr17	78831310	-0.3811	0.268	0.16	0.88	RPTOR	95.57
cg04061196	chr7	25591247	-1.558	1.095	0.16	0.88		18.5
cg21498161	chr5	35795185	2.595	1.825	0.16	0.88	SPEF2	59.17
cg03367956	chr11	64692931	-1.105	0.777	0.16	0.88	PPP2R5B	18.37
cg20584926	chr5	168112784	-0.4399	0.3093	0.16	0.88	SLIT3	95.27
cg14056644	chr4	111559105	-1.93	1.357	0.16	0.88	PITX2	38.8
cg07811246	chr13	29279666	1.934	1.36	0.16	0.88	SLC46A3	76.64
cg00465137	chr2	944510	-5.219	3.671	0.16	0.88		57.39
cg26657090	chr7	23719046	-1.122	0.7889	0.16	0.88	C7orf46	86.33
cg23928982	chr14	105240042	-1.387	0.9755	0.16	0.88	AKT1	81.95
cg25019518	chr13	63699320	-2.186	1.537	0.16	0.88		16.22
cg08527669	chr11	60618616	-0.7215	0.5074	0.16	0.88	PTGDR2	88.21
cg16051114	chr1	55317188	-0.9529	0.6701	0.16	0.88	DHCR24	85.34
cg13347201	chr3	72897842	-0.5048	0.355	0.16	0.88	SHQ1	5.26
cg23370466	chr5	180647841	0.5692	0.4003	0.16	0.88		94.69
cg16033864	chr21	16494077	-1.669	1.174	0.16	0.88		63.06
cg03873826	chr16	68407311	-1.591	1.119	0.16	0.88	SMPD3	84.95
cg07913091	chrX	40120984	-1.355	0.9526	0.16	0.88	LOC101927476	83.55
cg07453451	chr1	65433360	-2.264	1.592	0.16	0.88	JAK1	44.38
cg17007161	chr2	122660121	-2.266	1.594	0.16	0.88		39.35
cg25116223	chr17	45940213	-0.9134	0.6423	0.16	0.88		89.55
cg07431738	chr12	16764406	-2.061	1.449	0.16	0.88		26.38
cg18449243	chr8	57819317	-1.14	0.8014	0.16	0.88		89.66
cg14019385	chr9	2178167	-1.263	0.8879	0.16	0.88	SMARCA2	44.31
cg04299808	chr16	11770053	-1.158	0.8141	0.16	0.88	SNN	84.68
cg14597804	chr5	131965326	-0.8357	0.5877	0.16	0.88	RAD50	90.71
cg04391064	chr7	43797839	2.297	1.615	0.16	0.88	BLVRA	10.34
cg02620013	chr13	49794681	-3.069	2.158	0.16	0.88	MLNR	30.03
cg21959717	chr4	20840348	-2.491	1.752	0.16	0.88	KCNIP4	29.7
cg12774902	chr11	3687530	-0.4564	0.321	0.16	0.88	CHRNA10	94.35
cg12142062	chr18	77635987	-2.438	1.714	0.16	0.88	KCNG2	49.48
cg10443044	chr12	9820098	-0.474	0.3334	0.16	0.88		94.28
cg18513737	chr8	127595877	-1.765	1.241	0.16	0.88		75.87
cg12710519	chr4	144275126	-2.172	1.527	0.16	0.88	GAB1	75.53
cg03282926	chr5	150911569	-1.339	0.9418	0.16	0.88	FAT2	83.46
cg01191084	chr14	105929525	-1.507	1.06	0.16	0.88	MTA1	46.03
cg13141774	chrX	111930711	-1.45	1.02	0.16	0.88		29.25
cg22192368	chr4	114104278	-1.09	0.7667	0.16	0.88	ANK2	16.44
cg00205293	chr2	121211221	-1.331	0.9364	0.16	0.88		86.02
cg21119962	chr1	246670217	0.3447	0.2424	0.16	0.88	SMYD3	3.12
cg00474040	chr5	32499437	-1.483	1.043	0.16	0.88		77
cg08719965	chr7	23309628	-1.038	0.7301	0.16	0.88	GPNMB	87.22
cg22858728	chrX	154034149	-0.9311	0.6548	0.16	0.88	MPP1	8.43
cg16132877	chr20	15957306	-0.8083	0.5685	0.16	0.88	LOC613266	90.92
cg19014360	chr13	26628116	2.549	1.793	0.16	0.88		56.16
cg23109041	chr14	105834819	-0.6821	0.4797	0.16	0.88	PACS2	91.38
cg22610364	chr20	44911737	-1.537	1.081	0.16	0.88	CDH22	21.95
cg11810303	chr11	109956144	-0.7296	0.5132	0.16	0.88		90.57
cg19547124	chr11	1669376	-4.406	3.099	0.16	0.88	HCCA2	58.05
cg17727639	chr22	44415701	-2.016	1.418	0.16	0.88	PARVB	58.68
cg18153326	chr1	42922229	-0.4411	0.3102	0.16	0.88	ZMYND12	2.27
cg20182977	chr12	56418455	-1.091	0.7675	0.16	0.88	IKZF4	87.19
cg05531055	chr22	35695625	0.4138	0.2911	0.16	0.88	TOM1	3.03
cg01081058	chr12	53627265	-1.37	0.9637	0.16	0.88	RARG	72.44
cg09046370	chr5	178670670	-1.832	1.289	0.16	0.88	ADAMTS2	15.65
cg27416171	chr11	92644726	-2.184	1.536	0.16	0.88		56.76
cg10036431	chr19	17211772	-2.341	1.647	0.16	0.88	MYO9B	57.64
cg02239137	chr19	7804481	3.927	2.762	0.16	0.88		45.37
cg02807723	chr1	197324432	-1.837	1.292	0.16	0.88	CRB1	78.13
cg21445911	chr22	43741137	-3.145	2.212	0.16	0.88		58.46
cg00555339	chr6	1102438	-3.178	2.235	0.16	0.88	LOC285768	84.16
cg23682200	chr12	130677376	-1.866	1.312	0.16	0.88		79.39
cg00092235	chr17	70154920	-3.598	2.531	0.16	0.88		49.77
cg14598637	chr19	6462504	-1.94	1.365	0.16	0.88		49.46
cg26345969	chr3	48506717	-1.782	1.253	0.16	0.88	TREX1	41.86
cg10755085	chr17	72732722	-0.9449	0.6646	0.16	0.88	RAB37	11.3
cg19327679	chr2	69709948	-1.485	1.044	0.16	0.88	AAK1	81.35
cg02418856	chr3	52726985	-1.008	0.7092	0.16	0.88	GNL3	91.24
cg25023666	chr21	41585021	-2.288	1.609	0.16	0.88	DSCAM	37.65
cg05780100	chr7	84611394	-1.09	0.7667	0.16	0.88		91.91
cg06661345	chr16	86567548	-1.958	1.377	0.16	0.88	MTHFSD	87.72
cg19655486	chr3	50306041	-1.501	1.056	0.16	0.88	SEMA3B	83.87
cg25586410	chr2	175350621	-1.878	1.321	0.16	0.88	GPR155	54.35
cg18156269	chr4	159757361	-2.295	1.614	0.16	0.88	FNIP2	61.37
cg10327065	chr9	133861938	-1.255	0.8827	0.16	0.88		44.22
cg15655949	chr7	29250017	-2.191	1.541	0.16	0.88	LOC102724484	55.59
cg16206117	chr17	39631341	-1.693	1.191	0.16	0.88		44.63
cg01650919	chr1	112533102	-2.219	1.561	0.16	0.88	KCND3	11.09
cg27454298	chr10	131666169	-2.971	2.09	0.16	0.88	EBF3	36.41
cg05102603	chr18	43365417	-1.284	0.9029	0.16	0.88		82.21
cg16349264	chr1	4543275	-2.382	1.675	0.16	0.88		45.61
cg13126844	chr22	37562752	-0.7619	0.5359	0.16	0.88		5.52
cg17839226	chr1	225665763	-4.356	3.064	0.16	0.88		36.28
cg08587845	chr5	134870506	-3.475	2.444	0.16	0.88	NEUROG1	33.81
cg01353679	chr2	39351519	1.088	0.7651	0.16	0.88		5.33
cg11993636	chr17	48263198	-2.401	1.689	0.16	0.88	COL1A1	67.48
cg27226573	chr10	81786118	-1.348	0.9481	0.16	0.88		37.88
cg09654908	chr15	62989952	-0.659	0.4635	0.16	0.88	TLN2	96.53
cg25016143	chr18	64736132	-3.589	2.525	0.16	0.88		49.18
cg03209103	chr7	94284396	2.494	1.754	0.16	0.88	SGCE	52.06
cg00203463	chr9	140150331	-0.6221	0.4376	0.16	0.88	COBRA1	5.41
cg03038700	chr4	184211123	-0.5681	0.3996	0.16	0.88	WWC2	93.09
cg15490983	chr2	157223513	-2.744	1.931	0.16	0.88		40.97
cg00094244	chr5	131280217	-1.105	0.7772	0.16	0.88		87.65
cg03571145	chr8	146021168	-0.8364	0.5883	0.16	0.88		12.13
cg23623261	chr9	44070604	-2.573	1.81	0.16	0.88		70
cg27476172	chr7	43248759	-0.9603	0.6755	0.16	0.88	HECW1	91.74
cg21449567	chr3	155022360	-0.9858	0.6935	0.16	0.88		88.44
cg19314660	chr15	27786770	-3.37	2.37	0.16	0.88		55.92
cg24345062	chr2	200334439	-0.6584	0.4632	0.16	0.88	FLJ32063	6.83
cg07931960	chr18	44098826	-2.956	2.079	0.16	0.88	LOXHD1	56.29
cg14597426	chr22	24113481	-1.622	1.141	0.16	0.88		61.8
cg04478075	chr17	80753985	-0.895	0.6296	0.16	0.88	TBCD	85.33
cg14930000	chrX	53028582	-1.4	0.9851	0.16	0.88		68.19
cg05652973	chr20	46365395	-2.097	1.475	0.16	0.88	SULF2	41.7
cg10096399	chr12	3199748	-1.104	0.7768	0.16	0.88	TSPAN9	86.74
cg12557948	chr17	27273540	-1.363	0.959	0.16	0.88	PHF12	78.69
cg12655137	chr1	1609388	-1.394	0.9805	0.16	0.88	CDK11B	78.82
cg22245752	chr7	1539561	-0.6422	0.4518	0.16	0.88	INTS1	90.26
cg03263197	chr1	110654497	-3.76	2.645	0.16	0.88	UBL4B	34.1
cg18129178	chr5	148520854	-1.904	1.34	0.16	0.88	ABLIM3	29.52
cg10457401	chr11	124311550	2.964	2.085	0.16	0.88	OR8B8	79.62
cg09475025	chr2	210587907	-1.054	0.7413	0.16	0.88	MAP2	89.04
cg01928896	chr6	28872471	0.9229	0.6493	0.16	0.88	TRIM27	89.61
cg23845380	chr2	98316634	-2.077	1.461	0.16	0.88	LINC01125	28.18
cg24529033	chr3	193499943	-1.372	0.965	0.16	0.88		29.43
cg20082170	chr3	62709536	-0.6168	0.4339	0.16	0.88	CADPS	6.44
cg06254661	chr20	30427925	-1.034	0.7275	0.16	0.88		88.86
cg19396973	chr5	168011171	-1.453	1.022	0.16	0.88		77.31
cg25023816	chr5	146859772	-2.694	1.895	0.161	0.88		53.24
cg20587350	chr22	33040443	-0.4171	0.2934	0.161	0.88	SYN3	3.48
cg17974412	chr1	210572508	-1.008	0.7094	0.161	0.88	HHAT	87
cg19144762	chr7	53584957	-0.5383	0.3787	0.161	0.88		93
cg15926662	chr15	20557379	-2.594	1.825	0.161	0.88		77.07
cg14998184	chr20	61464108	-1.006	0.708	0.161	0.88	COL9A3	8.01
cg25986727	chr11	71723428	-2.127	1.496	0.161	0.88	NUMA1	81.98
cg22225080	chr18	42352602	2.17	1.526	0.161	0.88	SETBP1	35.03
cg14692747	chr9	33418342	2.15	1.512	0.161	0.88		35.47
cg05023192	chr2	240965916	-2.912	2.048	0.161	0.88	NDUFA10	11.99
cg01678049	chr5	149737331	-0.6711	0.4722	0.161	0.88	TCOF1	4.86
cg07024505	chr17	580507	-0.5009	0.3524	0.161	0.88	VPS53	94.19
cg09953946	chr7	47554571	1.854	1.304	0.161	0.88	TNS3	70.91
cg22110267	chr11	75052065	-1.558	1.096	0.161	0.88	ARRB1	65.05
cg05023063	chr14	99782455	-2.665	1.875	0.161	0.88		65.22
cg18083402	chr8	100675936	-1.109	0.7803	0.161	0.88	VPS13B	87.68
cg01084215	chr17	77924269	-3.506	2.466	0.161	0.88	TBC1D16	74.41
cg05019457	chr5	141217939	1.146	0.8066	0.161	0.88		76.31
cg01516775	chr15	41245254	-0.3216	0.2263	0.161	0.88	CHAC1	2.52
cg18164689	chr18	4264058	-2.211	1.555	0.161	0.88	DLGAP1-AS5	22.24
cg10839272	chr2	64450285	-1.814	1.276	0.161	0.88		72.02
cg02805142	chr18	47902013	-2.139	1.505	0.161	0.88	SKA1	19.14
cg27363247	chr4	178829142	1.112	0.7824	0.161	0.88	LINC01099	4.1
cg17120594	chr3	46410251	0.9547	0.6717	0.161	0.88	CCR5	19.31
cg11180810	chr3	182804065	-1.444	1.016	0.161	0.88	MCCC1	82.81
cg01722936	chr10	50261688	-1.304	0.9176	0.161	0.88	VSTM4	31.19
cg25321976	chr16	14416254	0.5683	0.3998	0.161	0.88		91.99
cg13886554	chr2	112895695	0.4306	0.303	0.161	0.88	FBLN7	3.94
cg03258351	chr20	36007772	-1.41	0.9922	0.161	0.88	SRC	71.89
cg25071711	chr14	72760624	-3.659	2.574	0.161	0.88	RGS6	61.42
cg00705507	chr12	19703635	-1.73	1.217	0.161	0.88		65.71
cg11803406	chr1	87620981	-1.538	1.082	0.161	0.88	LINC01140	65.25
cg11834233	chr15	88722792	-1.875	1.32	0.161	0.88	NTRK3	37.43
cg11092095	chr8	101427563	-1.612	1.134	0.161	0.88		36.88
cg20028827	chr13	79169823	-3.566	2.509	0.161	0.88		21
cg11548292	chr17	40951166	-1.85	1.301	0.161	0.88	CNTD1	86.08
cg26170161	chr18	48154039	-1.299	0.914	0.161	0.88	MAPK4	81.97
cg13954531	chr8	103613429	-1.584	1.114	0.161	0.88		58.9
cg01025838	chr12	132653430	-1.714	1.206	0.161	0.88		39.76
cg12286516	chr17	77764329	-1.594	1.122	0.161	0.88		20.65
cg24811963	chr10	113057416	-2.556	1.798	0.161	0.88		35.01
cg13354969	chr8	38538426	-1.35	0.9495	0.161	0.88		85.88
ch.7.3114411F	chr7	148859697	-0.7108	0.5001	0.161	0.88	ZNF398	15.55
cg22451887	chr20	60969143	-0.5767	0.4058	0.161	0.88	CABLES2	93.3
cg21454600	chr3	18772063	-1.222	0.8596	0.161	0.88		85.82
cg17435831	chr1	2082522	-1.136	0.7993	0.161	0.88	PRKCZ	54.2
cg06958058	chr9	82554997	-1.465	1.031	0.161	0.88	LINC01507	84.82
cg25761931	chr9	16787908	-1.603	1.128	0.161	0.88	BNC2	74.89
cg02944171	chr16	89092710	-1.375	0.9674	0.161	0.88		13.21
cg13024127	chr3	195613531	-1.902	1.338	0.161	0.88	TNK2	74.36
cg07105412	chr2	241197370	-2.215	1.558	0.161	0.88		50.8
cg14338256	chr18	34913540	-1.533	1.078	0.161	0.88	CELF4	35.63
cg16712472	chr21	35747390	-1.966	1.383	0.161	0.88	FAM165B	25.02
cg18644147	chr10	104661241	-2.323	1.635	0.161	0.88	C10orf32-ASMT	26.46
cg25060259	chr6	112764727	-1.297	0.9126	0.161	0.88		83.47
cg00579960	chr21	33102593	-2.431	1.711	0.161	0.88	SFRS15	52.32
cg23888047	chr12	8274843	-1.99	1.4	0.161	0.88	CLEC4A	62.07
cg20630740	chr13	107354612	-1.623	1.142	0.161	0.88		79.4
cg27041554	chr6	30068899	-1.707	1.201	0.161	0.88		20.08
cg10316357	chr1	160768001	-1.773	1.247	0.161	0.88	LY9	48.27
cg21841235	chr8	139197289	-1.109	0.78	0.161	0.88	FAM135B	10.75
cg06955459	chr2	182177674	-3.192	2.246	0.161	0.88	LOC101927156	49.63
cg10591715	chr2	12245858	-1.573	1.107	0.161	0.88	LOC100506457	87.18
cg01932688	chr1	246959275	-0.6671	0.4694	0.161	0.88		88.68
cg05299183	chr5	150585162	-0.8694	0.6117	0.161	0.88	CCDC69	85.08
cg07634721	chr14	23314475	-1.14	0.8022	0.161	0.88	MMP14	82.71
cg15469709	chr1	116653300	-1.874	1.318	0.161	0.88	C1orf161	72.05
cg03161393	chr8	55482388	-1.158	0.815	0.161	0.88		30.21
cg10587782	chr10	28013253	-3.079	2.167	0.161	0.88	MKX	53.22
cg00772020	chr7	100808104	-1.773	1.248	0.161	0.88	VGF	20.66
cg15694809	chr11	101786117	-2.1	1.477	0.161	0.88	ANGPTL5	12.55
cg21669515	chr2	144941552	-2.921	2.055	0.161	0.88	GTDC1	78.23
cg23341504	chr20	57765328	-2.264	1.593	0.161	0.88	ZNF831	60.64
cg18963857	chr5	132669802	-0.8321	0.5855	0.161	0.88	FSTL4	87.63
cg04964428	chr4	55618746	-1.839	1.294	0.161	0.88		83.8
cg09354581	chr7	44150992	-2.339	1.646	0.161	0.88	AEBP1	82.15
cg04589237	chr3	49056439	-2.169	1.526	0.161	0.88	DALRD3	23.39
cg26086358	chr3	126762822	-1.136	0.7996	0.161	0.88		88.53
cg21966616	chr4	13940268	-4.53	3.188	0.161	0.88		66.51
cg04676799	chr5	115152938	-3.342	2.352	0.161	0.88	CDO1	49.58
cg19288167	chr10	124742270	-1.436	1.01	0.161	0.88	PSTK	79.64
cg07599086	chr9	139839560	-1.612	1.134	0.161	0.88	FBXW5	57.51
cg09408366	chr1	84462335	-2.521	1.774	0.161	0.88	TTLL7	57.97
cg27143703	chr17	77961719	1.354	0.9531	0.161	0.88	TBC1D16	84.64
cg08918431	chr5	139781174	-0.4381	0.3083	0.161	0.88	ANKHD1	3.13
cg21783183	chr7	71134532	-2.454	1.727	0.161	0.88	WBSCR17	46.62
cg21642054	chr7	101605338	-1.034	0.7277	0.161	0.88	CUX1	88.77
cg12987403	chr3	139387129	-2.532	1.782	0.161	0.88	NMNAT3	53.88
cg02597454	chr20	60517090	-2.805	1.973	0.161	0.88		81.37
cg26752422	chr13	66035796	-2.67	1.879	0.161	0.88		49.69
cg20118250	chr1	112094959	1.577	1.109	0.161	0.88	TMIGD3	84.04
cg03794238	chr2	99795889	-2.227	1.567	0.161	0.88	MITD1	60.85
cg03256684	chr15	53045142	1.325	0.9323	0.161	0.88		16.59
cg18295982	chr1	152627921	1.975	1.39	0.161	0.88		68.95
cg24743237	chr2	242702932	-0.6061	0.4265	0.161	0.88	D2HGDH	94.81
cg02043895	chr21	44835697	1.25	0.8795	0.161	0.88	SIK1	91.04
cg07502947	chr4	118232696	-3.561	2.506	0.161	0.88		67.76
cg18287053	chr3	133780356	-0.9684	0.6814	0.161	0.88		86.83
cg00020446	chr12	124585444	-2.389	1.681	0.161	0.88		60.46
cg18141226	chr12	80988902	-1.855	1.305	0.161	0.88	PTPRQ	86.37
cg01308305	chr13	95653979	-2.452	1.725	0.161	0.88		59.38
cg17642796	chr7	72813894	2.133	1.501	0.161	0.88		31.61
cg24503796	chr10	102107676	-2.349	1.653	0.161	0.88	SCD	26.73
cg02851062	chr11	122848983	-2.983	2.099	0.161	0.88	BSX	37.2
cg07003433	chr16	87148649	2.848	2.004	0.161	0.88		63.58
cg16777775	chr5	138782852	-0.5323	0.3746	0.161	0.88		93.88
cg14570191	chrX	9907615	-2.238	1.575	0.161	0.88	SHROOM2	68.23
cg27083183	chr7	77368411	-0.992	0.6981	0.161	0.88	RSBN1L	19.83
cg03424213	chr4	950828	-0.6882	0.4843	0.161	0.88	TMEM175	89.71
cg10169183	chr16	81111960	-1.145	0.8054	0.161	0.88	C16orf46	85.88
cg11590998	chr2	200775787	-1.74	1.224	0.161	0.88	C2orf69	10.18
cg13986355	chr14	105236538	-1.654	1.164	0.161	0.88	AKT1	60.56
cg02547323	chrX	103087380	-2.487	1.75	0.161	0.88	RAB9B	25.71
cg21807930	chr1	9074902	-0.5118	0.3602	0.161	0.88	SLC2A7	94.1
cg01051698	chr1	10053948	2.575	1.812	0.161	0.88		53.97
cg10419556	chr8	98273126	-2.121	1.492	0.161	0.88		30.53
cg00783712	chr1	239974513	-0.7236	0.5092	0.161	0.88	CHRM3	92.24
cg20888995	chr3	56822059	-0.9198	0.6473	0.161	0.88	ARHGEF3	87.54
cg02478172	chr7	157468082	-2.839	1.998	0.161	0.88	PTPRN2	86.6
cg02549834	chr19	49164913	-1.676	1.18	0.161	0.88	SEC1	85.32
cg21741619	chr11	75284789	-1.279	0.9003	0.161	0.88		73.58
cg27297434	chr5	173256949	-1.424	1.002	0.161	0.88		73.76
cg02611392	chr4	48542697	-0.5646	0.3973	0.161	0.88	FRYL	91.87
cg09750510	chr6	25761690	-1.628	1.146	0.161	0.88	SLC17A4	80.39
cg16501274	chr7	5033083	-0.8717	0.6134	0.161	0.88	RNF216P1	86.56
cg19363623	chr14	51288087	-1.073	0.7549	0.161	0.88	NIN	88.16
cg11856371	chr11	12130831	-1.531	1.077	0.161	0.88	MICAL2	78.06
cg19551575	chr2	112847075	-1.077	0.7577	0.161	0.88	TMEM87B	87.46
cg26649384	chr2	154334651	-4.393	3.091	0.161	0.88	RPRM	45.53
cg27467787	chr20	36160512	0.9304	0.6548	0.161	0.88		90.58
cg14807796	chr1	2746906	-2.91	2.048	0.161	0.88		66.29
cg08599962	chr7	65508086	-0.5433	0.3823	0.161	0.88		94.07
cg11081638	chr3	58619867	-2.365	1.664	0.161	0.88	FAM3D	68.42
cg13885201	chr16	71496385	-2.996	2.108	0.161	0.88	ZNF23	31.44
cg16711733	chr7	157396576	-2.41	1.696	0.161	0.88	PTPRN2	80.44
cg14023453	chr8	99129506	-1.974	1.39	0.161	0.88	POP1	2.65
cg24848192	chr22	32600914	-1.961	1.38	0.161	0.88	RFPL2	12.65
cg07307760	chr3	52521920	-2.758	1.941	0.161	0.88	NISCH	90.28
cg05034124	chr1	245494302	-1.581	1.113	0.161	0.88	KIF26B	87.82
cg03854346	chr1	84842888	-0.7407	0.5213	0.161	0.88	UOX	91.43
cg26251208	chr15	77933917	1.917	1.349	0.161	0.88		74.77
cg13548781	chr10	104474172	-0.37	0.2604	0.161	0.88	SFXN2	4.26
cg13271293	chr22	50687810	-1.175	0.8268	0.161	0.88	HDAC10	78.77
cg01941093	chr15	72499508	-1.083	0.762	0.161	0.88	PKM	83.33
cg03341985	chr5	179226186	-0.5937	0.4179	0.161	0.88	MGAT4B	93.53
cg27017630	chr13	107144970	-1.194	0.8404	0.161	0.88	EFNB2	73.52
cg10720143	chr5	106941010	-1.432	1.008	0.161	0.88	EFNA5	83.07
cg27469094	chr8	56602170	-2.204	1.551	0.161	0.88		50.49
cg01442307	chr16	27957454	-1.452	1.022	0.161	0.88	GSG1L	46.12
cg26603211	chr4	147032361	-1.484	1.044	0.161	0.88	LINC01095	86.38
cg07402156	chr20	6054849	-1.427	1.004	0.161	0.88		85.97
cg12521225	chr4	46477961	-1.163	0.8187	0.161	0.88		15.66
cg14507357	chr8	80994056	-0.9114	0.6414	0.161	0.88	TPD52	86.55
cg03622778	chrX	71344244	-1.738	1.223	0.161	0.88	NHSL2	69.16
cg04772797	chr22	30941679	-0.8068	0.5678	0.161	0.88		88.83
cg06351269	chr2	176771469	-1.873	1.318	0.161	0.88		83.36
cg02272851	chr10	3797471	-1.419	0.999	0.161	0.88		87.99
cg25984791	chr11	108535797	-0.4427	0.3116	0.161	0.88	DDX10	4.38
cg07352020	chr1	9996537	-1.012	0.7124	0.161	0.88	LZIC	37.61
cg17848615	chr15	51572136	-0.9627	0.6776	0.161	0.88	CYP19A1	92.66
cg16976654	chr6	113398284	-1.607	1.131	0.161	0.88		75.42
cg03680354	chr1	10425622	-0.406	0.2857	0.161	0.88	KIF1B	95.61
cg04793075	chr21	45569611	-0.6084	0.4282	0.161	0.88		93.39
cg23908786	chr20	59922661	-5.218	3.672	0.161	0.88	CDH4	58.08
cg25421941	chr10	11506312	-0.7227	0.5086	0.161	0.88	USP6NL	92.84
cg01217821	chr1	54727830	-0.7085	0.4987	0.161	0.88	SSBP3	92.79
cg26600490	chr13	41170850	-1.951	1.373	0.161	0.88	FOXO1	71.79
cg20559612	chr20	23335233	-1.126	0.7923	0.161	0.88	NXT1	83.34
cg08662213	chr2	214159944	-1.205	0.8481	0.161	0.88	SPAG16	86.28
cg20086492	chr4	64867227	-4.638	3.264	0.161	0.88		68.92
cg09550923	chr18	21463607	-1.29	0.9078	0.161	0.88	LAMA3	85.94
cg00094303	chr16	65039041	-2.537	1.785	0.161	0.88	CDH11	29.63
cg16427033	chr10	109023583	-7.488	5.27	0.161	0.88		55.53
cg12294026	chr5	14452155	-1.576	1.109	0.161	0.88	TRIO	59.69
cg14006905	chr9	36736771	-1.764	1.242	0.161	0.88		64.68
cg13368198	chr15	37170816	-4.897	3.447	0.161	0.88	LOC145845	56.51
cg17108689	chr16	23523080	-1.542	1.085	0.161	0.88	GGA2	82.16
cg22782940	chr3	126071777	-1.215	0.8551	0.161	0.88	KLF15	86.09
cg02934300	chr8	67317506	1.098	0.773	0.161	0.88		23.57
cg19533516	chr20	44021411	-1.802	1.268	0.161	0.88	SYS1-DBNDD2	36.62
cg04092777	chr6	31508357	1.53	1.077	0.161	0.88	DDX39B	82.44
cg21338685	chr11	68710890	-1.057	0.7442	0.161	0.88		89.49
cg09278142	chr10	7840857	-0.5619	0.3955	0.161	0.88	ATP5C1	92.03
cg08799868	chr7	127553291	-1.866	1.313	0.161	0.88	SND1	73.41
cg12615535	chr3	139257713	-1.623	1.142	0.161	0.88	RBP1	46.54
cg19735526	chr19	14429936	-1.198	0.8432	0.161	0.88		11.39
cg09084200	chr11	134095863	-1.645	1.158	0.161	0.88	VPS26B	52.86
cg06469169	chr14	77030855	-1.55	1.091	0.161	0.88		39.52
cg21648069	chr12	1157718	-1.036	0.7295	0.161	0.88	ERC1	85.37
cg12963332	chr18	68668659	-3.124	2.199	0.161	0.88		27.49
cg16009764	chr6	32809494	-4.081	2.872	0.161	0.88	PSMB8	76.58
cg01313966	chr18	47901443	-3.378	2.378	0.161	0.88	SKA1	8.99
cg19351586	chr17	15141677	-2.526	1.778	0.161	0.88	PMP22	75.96
cg08644340	chr5	72585503	-1.114	0.7839	0.161	0.88		87.13
cg22594416	chr22	50178099	-1.151	0.8102	0.161	0.88	BRD1	76.98
cg03147051	chr2	55923768	-1.249	0.8795	0.161	0.88		86.37
cg12415318	chr7	581545	-2.083	1.466	0.161	0.88		78.86
cg26787035	chr3	145968692	0.4201	0.2957	0.161	0.88	PLSCR4	3.11
cg19837806	chr11	22291919	-3.311	2.331	0.161	0.88	ANO5	51.85
cg06732976	chr4	183795136	-1.516	1.067	0.161	0.88		71.35
cg09719149	chr6	30815744	-1.439	1.013	0.161	0.88		29.09
cg06024252	chr4	71502606	-1.016	0.7149	0.161	0.88	ENAM	85.2
cg05769443	chr9	88967657	-1.391	0.979	0.161	0.88	ZCCHC6	13.08
cg13798289	chr16	67875619	-1.593	1.121	0.161	0.88	THAP11	68.49
cg14845091	chr13	114107956	-1.721	1.212	0.161	0.88	ADPRHL1	60.35
cg19734870	chr5	87956883	-0.5349	0.3765	0.161	0.88	LOC645323	4.96
cg09222033	chr2	36660634	-1.744	1.228	0.161	0.88	CRIM1	55.51
cg11939496	chr1	160833560	-0.8032	0.5654	0.161	0.88	CD244	90.92
cg23422594	chr16	47562884	-0.5771	0.4062	0.161	0.88	PHKB	91.49
cg05436155	chr11	117198431	0.2857	0.2011	0.161	0.88	CEP164	2.72
cg13732432	chr12	52776233	-1.428	1.005	0.161	0.88	KRT84	85.99
cg23205886	chr5	138611766	-1.479	1.041	0.161	0.88	SNHG4	69.28
cg09730693	chr8	55249548	-1.949	1.372	0.161	0.88		77.62
cg23322439	chr1	12124556	-3.006	2.116	0.161	0.88	TNFRSF8	43.13
cg17498811	chr1	39391925	-0.8148	0.5736	0.161	0.88	RHBDL2	91.18
cg07848657	chr4	59843950	-1.879	1.323	0.161	0.88		84.22
cg04344303	chr1	176477368	-1.188	0.8365	0.161	0.88	PAPPA2	88.28
cg07691897	chr11	112000518	-1.329	0.9356	0.161	0.88		82.51
cg18320854	chr17	79001543	-4.013	2.825	0.161	0.88		68.26
cg09303838	chr1	11203790	-1.265	0.8906	0.161	0.88	MTOR-AS1	86.16
cg00012148	chr6	54172997	2.528	1.78	0.161	0.88	TINAG	73.62
cg24638668	chr12	14927294	-0.7945	0.5593	0.161	0.88	H2AFJ	7.77
cg18049445	chr22	23245790	-2.444	1.721	0.161	0.88		38.5
cg11653314	chrX	20285129	-2.791	1.965	0.161	0.88	RPS6KA3	10.48
cg14576185	chr2	234242884	-1.27	0.8939	0.161	0.88	SAG	79.64
cg14053081	chr19	288081	-1.674	1.178	0.161	0.88	PPAP2C	82.49
cg16989977	chr4	39611473	-0.903	0.6357	0.161	0.88	SMIM14	84.88
cg18457434	chr11	76903602	-0.994	0.6998	0.161	0.88	MYO7A	84.2
cg25508419	chr7	99814530	1.397	0.9834	0.161	0.88	GATS	88.01
cg21994125	chr6	170414801	-1.54	1.084	0.161	0.88		83
cg02946675	chr12	123956471	-2.265	1.595	0.161	0.88	RILPL1	65.77
cg26627888	chr16	4736419	-0.5592	0.3937	0.161	0.88	MGRN1	93.56
cg14884172	chr20	56318006	1.115	0.7849	0.161	0.88		20.5
cg14368406	chr7	148923027	2.627	1.85	0.161	0.88	ZNF282	48.01
cg01996032	chr16	31072474	-1.025	0.7216	0.161	0.88	ZNF668	83.22
cg04943225	chr2	47799165	-2.491	1.754	0.161	0.88		31.27
cg04684485	chr5	153421089	-0.49	0.345	0.161	0.88	MFAP3	91.84
cg19714059	chr15	99644950	-0.6459	0.4547	0.161	0.88	SYNM	6.66
cg03691573	chr2	214149718	-3.223	2.269	0.161	0.88	LOC100130451	43.15
cg01543452	chr1	81145098	-0.5076	0.3573	0.161	0.88		92.6
cg08862737	chr8	33461323	-2.324	1.636	0.161	0.88		34.91
cg04400620	chr16	30385284	-1.344	0.9461	0.161	0.88	MYLPF	73.32
cg03844714	chr3	62171642	-0.7415	0.522	0.161	0.88	PTPRG	91.54
cg10786767	chr5	136965680	-2.085	1.468	0.161	0.88	KLHL3	40.42
cg12097558	chr7	107332399	-1.625	1.144	0.161	0.88	SLC26A4	71.15
cg15565925	chr17	6569568	-0.6105	0.4298	0.161	0.88		5.8
cg07850604	chr14	36003443	-0.7846	0.5524	0.161	0.88	INSM2	4.62
cg09842116	chr2	170427103	-0.9357	0.6588	0.161	0.88	FASTKD1	91.86
cg04680393	chr6	168686460	-3.979	2.801	0.161	0.88		79.97
cg10916597	chr12	29369926	-3.242	2.283	0.161	0.88	FAR2	49.27
cg25812287	chr11	94135016	-3.762	2.649	0.161	0.88	GPR83	20.8
cg18717559	chr7	64927380	-2.947	2.075	0.161	0.88		64.81
cg12689060	chr19	58514740	2.111	1.486	0.161	0.88	LOC100128398	6.27
cg19544372	chr19	9609405	3.26	2.295	0.161	0.88	ZNF560	23.68
cg16520887	chr3	177623356	2.307	1.624	0.161	0.88		28.3
cg25069473	chr12	56617718	-2.297	1.617	0.161	0.88	NABP2	20.8
cg14914519	chr17	14205882	-0.5786	0.4073	0.161	0.88	HS3ST3B1	5.59
cg06459477	chr20	5871858	-1.613	1.136	0.161	0.88		32.61
cg06040847	chr1	149238431	-2.297	1.617	0.161	0.88		71.68
cg08293690	chr11	71319400	-3.4	2.394	0.161	0.88		52.29
cg12312265	chr10	72546531	-1.96	1.38	0.161	0.88	C10orf27	82.12
cg07909359	chr16	67208405	-6.735	4.742	0.161	0.88	NOL3	17.77
cg26904010	chr2	37471024	-0.7016	0.4939	0.161	0.88	NDUFAF7	92.21
cg19879455	chr14	88179238	-3.827	2.694	0.161	0.88		53.9
cg22712641	chr22	20094086	-0.6731	0.4739	0.161	0.88	DGCR8	88.79
cg19568608	chr20	39044895	-1.994	1.404	0.161	0.88		52.41
cg27619272	chr15	73458240	-4.539	3.195	0.161	0.88	NEO1	62.33
cg13182323	chrX	153224006	-0.7694	0.5417	0.161	0.88	HCFC1	88.34
cg09775570	chr10	114543611	1.308	0.9211	0.161	0.88	VTI1A	28.42
cg06263106	chr15	98536746	-2.271	1.599	0.161	0.88		17.36
cg03403032	chr18	6920686	3.007	2.117	0.161	0.88		42.73
cg23402433	chr4	138466627	-1.832	1.29	0.161	0.88		89.37
cg21886864	chr11	78904297	-2.598	1.829	0.161	0.88	ODZ4	87.25
cg05359750	chr10	105362032	-1.983	1.396	0.161	0.88	SH3PXD2A	67.45
cg11902934	chr5	1460416	-1.925	1.355	0.161	0.88		82.82
cg26898024	chr1	246952048	-1.021	0.7189	0.161	0.88	LOC149134	89.52
cg13168698	chr15	77481069	-2.221	1.564	0.161	0.88	SGK269	52.59
cg11713834	chr10	50954410	-1.498	1.055	0.161	0.88	OGDHL	41.57
cg15144592	chr6	15881588	-1.702	1.198	0.161	0.88		66.34
cg22450968	chr7	156871234	-2.438	1.717	0.161	0.88		8.37
cg25949241	chr14	73264662	-0.5452	0.3839	0.161	0.88	DPF3	93.38
cg14743206	chr12	117590918	-1.544	1.087	0.161	0.88	FBXO21	77.07
cg17121100	chr19	14071822	-0.605	0.426	0.161	0.88	DCAF15	94.84
cg12489353	chr19	48231499	-0.866	0.6097	0.161	0.88	EHD2	86.95
cg05163325	chr6	158334118	-0.4696	0.3306	0.161	0.88	SNX9	93.14
cg10534302	chr11	132394504	-4.523	3.184	0.161	0.88	OPCML	43.9
cg09043127	chr8	79428444	5.516	3.884	0.161	0.88	PKIA	36.86
cg13186567	chr12	1751357	-1.467	1.033	0.161	0.88	WNT5B	51.61
cg01567387	chr6	147180169	-0.6072	0.4275	0.161	0.88	STXBP5-AS1	91.54
cg13648764	chr13	51685219	-1.103	0.7764	0.161	0.88		85.85
cg00044354	chr1	67389884	-1.331	0.9373	0.161	0.88	MIER1	18.39
cg04382731	chr4	8647600	-1.906	1.342	0.161	0.88		46.72
cg18857769	chr7	151919158	-1.559	1.098	0.161	0.88	KMT2C	79.98
cg00881892	chr7	37533594	-1.015	0.7146	0.161	0.88		51.64
cg25367206	chr8	142239055	-0.6291	0.4429	0.161	0.88	SLC45A4	94.32
cg03149883	chr1	43173346	-1.993	1.403	0.161	0.88		61.24
ch.1.1047298R	chr1	32377577	-0.592	0.4168	0.161	0.88	PTP4A2	6.37
cg01403069	chr22	27459508	-1.932	1.36	0.161	0.88		18.91
cg06412917	chr12	124858844	-0.5228	0.3681	0.161	0.88	NCOR2	94.95
cg21627658	chr5	75903597	-0.7801	0.5493	0.161	0.88	IQGAP2	89.84
cg03790207	chr6	42947109	-0.5451	0.3838	0.161	0.88	PEX6	5.04
cg04454527	chr6	170701536	-0.4803	0.3382	0.161	0.88	FAM120B	93.86
cg07428757	chr8	8633724	-1.595	1.123	0.161	0.88		64.87
cg11314008	chr20	577317	-1.102	0.776	0.161	0.88		88.56
cg16160311	chr10	21813951	-3.107	2.188	0.161	0.88	SKIDA1	36.45
cg03042427	chr20	2432429	2.143	1.509	0.161	0.88		74.45
cg16018643	chr16	28337069	-0.7332	0.5163	0.161	0.88		93.14
cg04404015	chr15	40942394	-0.5994	0.422	0.161	0.88	CASC5	93.14
cg03591606	chr8	1649522	4.849	3.415	0.161	0.88	DLGAP2	29.18
cg00555085	chr16	87616248	-1.913	1.347	0.161	0.88		70.37
cg26160086	chr7	157205545	-0.7855	0.5531	0.161	0.88	DNAJB6	88.17
cg21618036	chr4	183621609	-1.019	0.7177	0.161	0.88	ODZ3	84.86
cg11363743	chr16	81851102	-1.39	0.9785	0.161	0.88	PLCG2	84.08
cg21204024	chr1	150669581	-0.7668	0.54	0.161	0.88	GOLPH3L	8.41
cg17141408	chr18	72191649	-1.447	1.019	0.161	0.88		68.14
cg11194440	chr22	49592021	-2.357	1.659	0.161	0.88		43.02
cg00691670	chr15	46573132	-0.5543	0.3903	0.161	0.88		4.77
cg22006704	chr8	1201838	-2.494	1.756	0.161	0.88		84.5
cg07220293	chr11	8228508	-1.794	1.263	0.161	0.88		32.52
cg13338289	chr10	30331680	-1.554	1.094	0.161	0.88	KIAA1462	79.16
cg23922520	chr2	236580152	-1.438	1.013	0.161	0.88	AGAP1	68.06
cg03893374	chr2	86788874	-1.627	1.146	0.161	0.88	CHMP3	84.28
cg21583412	chr17	27621436	1.564	1.101	0.161	0.88	NUFIP2	17.28
cg10486879	chr11	129872838	-1.037	0.7299	0.161	0.88	NCRNA00167	6.88
cg04674495	chr4	11401957	-2.751	1.937	0.161	0.88	HS3ST1	58.48
cg16748269	chr10	134897210	-2.586	1.821	0.161	0.88		48.44
cg27052564	chr17	27216077	-1.255	0.8834	0.161	0.88	FLOT2	70.94
cg08751623	chr7	8849132	-1.732	1.22	0.161	0.88		17.4
cg22295169	chr11	61615526	-1.061	0.747	0.161	0.88	FADS2	83.12
cg00318735	chr13	71538599	-3.876	2.729	0.161	0.88		55.31
cg03586682	chr19	45565422	-1.291	0.9087	0.161	0.88	CLASRP	76.85
cg04030663	chr20	62198289	-1.946	1.37	0.161	0.88	HELZ2	48.25
cg16245318	chr18	47392123	-0.8615	0.6066	0.161	0.88	MYO5B	89.62
cg04552846	chr10	88127491	-0.8458	0.5956	0.161	0.88	GRID1	9.38
cg08681017	chr8	53386744	1.256	0.8845	0.161	0.88		84.87
cg18273817	chr1	8936178	-0.6065	0.4271	0.161	0.88	ENO1	92.22
cg19679311	chr5	20303681	-1.573	1.108	0.161	0.88		91.3
cg16801102	chr17	40293755	-1.67	1.176	0.161	0.88	RAB5C	79.52
cg10494843	chr3	13681619	-2.349	1.654	0.161	0.88		72.62
cg15270381	chr17	5163370	-0.8523	0.6002	0.161	0.88		8.49
cg07307789	chr12	4554809	-1.346	0.9476	0.161	0.88	FGF6	41.67
cg27216899	chr4	101220412	-2.418	1.703	0.161	0.88		81.44
cg01446605	chr19	36398148	-1.545	1.088	0.161	0.88	TYROBP	85.7
cg01205831	chr9	130699236	-0.9327	0.6568	0.161	0.88	DPM2	18.9
cg01728258	chr3	58035032	-1.505	1.06	0.161	0.88	FLNB	26.9
cg24852032	chr6	33396223	-1.505	1.06	0.161	0.88	SYNGAP1	44.47
cg04802449	chr7	157798295	-3.442	2.424	0.161	0.88	PTPRN2	42.81
cg20628734	chr8	102289844	-1.393	0.981	0.161	0.88		76.51
cg14596588	chr18	59759046	-1.818	1.28	0.161	0.88	PIGN	83.31
cg18633134	chr17	51242422	-1.592	1.121	0.161	0.88		32.24
cg05777018	chr1	117508774	-2.884	2.031	0.161	0.88	PTGFRN	76.26
cg23983607	chr3	49909109	-1.101	0.7752	0.161	0.88		25.63
cg22627203	chr2	127774880	-1.682	1.184	0.161	0.88		38.55
cg15467759	chr5	149900327	-0.5055	0.3559	0.161	0.88	NDST1	91.79
cg14531304	chr1	211870586	-1.506	1.06	0.161	0.88		80.4
cg00230586	chr19	16013833	-1.898	1.337	0.161	0.88		33.01
cg19881481	chr20	18118358	-0.2938	0.2069	0.161	0.88	PET117	2.57
cg14106085	chr1	47902269	-0.3951	0.2782	0.161	0.88	FOXD2	4.03
cg15191933	chr1	43450220	-1.446	1.018	0.161	0.88		79.06
cg02212173	chr1	243876835	-1.893	1.333	0.161	0.88	AKT3	72.09
cg19637357	chr19	7898218	-1.087	0.7651	0.161	0.88	EVI5L	85.99
cg27587033	chr1	2006032	-1.155	0.8137	0.161	0.88	PRKCZ	89.36
cg24699985	chr1	4093600	-1.592	1.121	0.161	0.88		27.92
cg22704769	chr22	49056992	-2.185	1.538	0.161	0.88	FAM19A5	41.11
cg19721211	chr15	51058100	0.7644	0.5383	0.161	0.88	SPPL2A	5.82
cg08656548	chr19	57175236	1.72	1.211	0.161	0.88	ZNF835	80.06
cg05824016	chrX	15651523	-1.723	1.214	0.161	0.88	TMEM27	81.93
cg25657126	chr11	108459284	-2.208	1.555	0.161	0.88	EXPH5	43.53
cg17550299	chr8	145809357	-2.041	1.437	0.161	0.88	ARHGAP39	77.03
cg04784001	chr20	32859359	-0.4493	0.3164	0.161	0.88		94.34
cg01182309	chr12	58159692	-4.341	3.057	0.161	0.88	CYP27B1	24.77
cg04793673	chr12	52975920	-1.88	1.324	0.161	0.88		80.56
cg10693065	chr11	8008448	1.02	0.718	0.161	0.88	EIF3F	8.57
cg24867618	chr1	156843578	-1.863	1.312	0.161	0.88	NTRK1	57.86
cg01986891	chr20	46254859	-0.548	0.386	0.161	0.88	NCOA3	94.44
cg03426940	chr11	36407423	-1.14	0.8028	0.161	0.88	PRR5L	87.19
cg15777825	chr19	57352014	1.076	0.7576	0.161	0.88	ZIM2	47.65
cg09281364	chr19	50936093	0.7543	0.5312	0.161	0.88	MYBPC2	6.22
cg05813788	chr7	34361052	-1.793	1.263	0.161	0.88		10.54
cg15572067	chr6	31503039	-0.8209	0.5782	0.161	0.88	DDX39B	92.07
cg22577606	chr7	91763103	-2.402	1.692	0.161	0.88	CYP51A1	6.84
cg07464250	chr5	118738381	-2.019	1.422	0.161	0.88		69.3
cg24341498	chr9	137217390	-0.8663	0.6101	0.161	0.88	RXRA	3.14
cg09429924	chr17	59509179	-1.195	0.8415	0.161	0.88		39.92
cg11095247	chr6	108514092	-1.457	1.026	0.161	0.88		80.81
cg19040173	chr17	61356602	-1.455	1.025	0.161	0.88	TANC2	82.99
cg23460070	chr18	12846626	-0.4966	0.3498	0.161	0.88	PTPN2	95.19
cg18874882	chr11	77597486	5.533	3.897	0.161	0.88	INTS4	87.83
cg15061688	chr19	31411621	-1.952	1.374	0.161	0.88		20.85
cg05431105	chr9	139268453	-1.149	0.8093	0.161	0.88	CARD9	81.79
cg27665985	chr15	66116727	0.7251	0.5107	0.161	0.88		7.1
cg18404925	chr7	6413861	0.2537	0.1786	0.161	0.88	RAC1	2.51
cg09325164	chr1	32537942	-1.504	1.059	0.161	0.88	TMEM39B	58.92
cg21676859	chr13	99169952	-0.814	0.5733	0.161	0.88	STK24	86.07
cg27520549	chr3	38346525	-1.62	1.141	0.161	0.88	SLC22A14	71.35
cg21168781	chr9	135073345	-3.478	2.449	0.161	0.88	NTNG2	72.39
cg03042779	chr11	125293105	-1.444	1.017	0.161	0.88	PKNOX2	89.26
cg20090727	chr8	48641387	-1.272	0.8956	0.161	0.88	SPIDR	74.46
cg11651538	chr1	56320950	2.835	1.997	0.161	0.88		57.27
cg13448797	chr11	128382784	-2.333	1.643	0.161	0.88	ETS1	83.09
cg10208307	chr3	189840332	-1.267	0.8922	0.161	0.88	P3H2	87.05
cg06357128	chr7	2279263	-0.7001	0.4931	0.161	0.88	FTSJ2	86.84
cg08968636	chr16	68273590	-0.9902	0.6974	0.161	0.88		28.53
cg13591710	chr20	36147340	-1.033	0.7273	0.161	0.88	BLCAP	86.32
cg08183125	chr14	80678293	-2.837	1.998	0.161	0.88	DIO2	15.9
cg00779534	chr19	45457256	-0.7534	0.5307	0.161	0.88	CLPTM1	90.92
cg02544775	chr2	239059439	-1.259	0.887	0.161	0.88	KLHL30	94.16
cg13571285	chr21	46441693	-1.17	0.8243	0.161	0.88		34.53
cg01616161	chr9	139345326	-0.3976	0.28	0.161	0.88	SEC16A	95.35
cg18680969	chr1	160832558	-1.748	1.231	0.161	0.88	CD244	68.18
cg05848702	chr17	76635253	-1.957	1.378	0.161	0.88		35.59
cg06739029	chr6	19837421	-2.944	2.074	0.161	0.88	ID4	3.49
cg02920897	chr13	50699344	-0.3659	0.2577	0.161	0.88	DLEU2	2.95
cg01501009	chr19	57183268	-0.4555	0.3208	0.161	0.88	ZNF835	3.76
cg07739841	chr6	159657657	-1.606	1.131	0.161	0.88	FNDC1	18.93
cg14845962	chr12	58120237	0.4394	0.3095	0.161	0.88	AGAP2	3.16
cg01079466	chr17	44111566	0.5293	0.3728	0.161	0.88	KANSL1	94.44
cg19571211	chr2	71828198	-0.9586	0.6752	0.161	0.88	DYSF	90.89
cg21551852	chr10	7340008	-1.392	0.9806	0.161	0.88	SFMBT2	80.15
cg17586305	chr16	50387271	3.372	2.375	0.161	0.88	BRD7	82.79
cg05580800	chr8	144442429	-2.353	1.657	0.161	0.88	TOP1MT	60.74
cg14983463	chr3	177545386	-2.388	1.682	0.161	0.88	KCCAT211	52.84
cg03252039	chr1	12851289	-3.649	2.57	0.161	0.88	PRAMEF1	61.94
cg01767612	chr17	7011129	10.04	7.073	0.161	0.88	ASGR2	62.82
cg02171238	chr19	53784099	-1.648	1.161	0.161	0.88	FAM90A27P	85.54
cg06731951	chr4	155460484	-0.6717	0.4731	0.161	0.88	PLRG1	92.98
cg01309859	chrX	12885508	-2.951	2.078	0.161	0.88	TLR7	31.16
cg06361266	chr10	133863901	-3.339	2.352	0.161	0.88		59.91
cg11078040	chr17	5972001	-0.4058	0.2858	0.161	0.88		94.57
cg23889875	chr7	83278066	-0.4893	0.3447	0.161	0.88	SEMA3E	4.31
cg13228876	chr2	208032527	-1.709	1.204	0.161	0.88	KLF7	79.77
cg17711463	chr3	39572235	-0.5663	0.3989	0.161	0.88		94.37
cg14407220	chr3	188548438	-2.382	1.678	0.161	0.88	LPP	78.53
cg25418705	chr5	112560509	-1.463	1.03	0.161	0.88	MCC	79.24
cg01458951	chr22	50588062	-1.209	0.8517	0.161	0.88	MOV10L1	24.66
cg24252695	chr1	2777244	-2.921	2.057	0.161	0.88		58.78
cg26758594	chr8	134210148	1.467	1.033	0.161	0.88	WISP1	39.11
cg08318365	chr2	29093905	-1.326	0.9341	0.161	0.88	TRMT61B	11.48
cg19751417	chr4	16077985	-0.3965	0.2793	0.161	0.88	PROM1	93.98
cg13040600	chr2	135037975	-0.4381	0.3086	0.161	0.88	MGAT5	94.66
cg13065683	chr7	39760443	1.463	1.03	0.161	0.88		23.1
cg12823408	chr11	120357076	-0.9323	0.6567	0.161	0.88	ARHGEF12	89.46
cg04099221	chr5	92094422	-3.235	2.279	0.161	0.88		32.22
cg07630189	chr19	40932106	0.8246	0.5809	0.161	0.88	SERTAD1	10.8
cg23552081	chr9	72657974	-1.444	1.017	0.161	0.88	MAMDC2	87.1
cg17279265	chr19	33467285	-0.4041	0.2846	0.161	0.88	C19orf40	4.67
cg04393240	chr3	52561696	-1.169	0.8235	0.161	0.88	NT5DC2	85.3
ch.7.2226368R	chr7	103835598	1.873	1.319	0.161	0.88	ORC5L	21.01
cg10432024	chr1	225039848	-1.547	1.09	0.161	0.88		71.34
cg13274692	chr7	54932653	-1.312	0.9245	0.161	0.88		83.65
cg15382454	chr11	118799238	0.3166	0.223	0.161	0.88		3.22
cg00704126	chr2	55496004	-0.403	0.2839	0.161	0.88	MTIF2	3.9
cg26408224	chr17	55673927	-1.306	0.9201	0.161	0.88	MSI2	52.75
cg19853494	chr1	169680613	-1.58	1.113	0.161	0.88	SELL	73.96
cg13514907	chr15	62895846	-2.425	1.708	0.161	0.88		59.11
cg23629871	chr18	55471095	-0.6657	0.4689	0.161	0.88	ATP8B1	8.55
cg25038476	chr8	41763066	-1.918	1.351	0.161	0.88		61.24
cg09788111	chr10	124768255	-0.7215	0.5082	0.161	0.88	IKZF5	6.39
cg10394577	chr17	16884874	-2.143	1.51	0.161	0.88		79.41
cg01896085	chr2	9279786	-1.34	0.9439	0.161	0.88		69.8
cg02766909	chr13	46949210	-2.346	1.653	0.161	0.88	KIAA0226L	62.4
cg18412777	chrX	133680665	-2.101	1.48	0.161	0.88	MGC16121	73.15
cg23300617	chr3	57678915	0.1936	0.1364	0.161	0.88	DENND6A	1.69
cg05380503	chr7	43151986	-1.989	1.401	0.161	0.88	HECW1	39.72
cg22129111	chr17	8009699	-1.74	1.226	0.161	0.88	ALOXE3	49.37
cg14152591	chr10	14587920	-1.865	1.314	0.161	0.88	FAM107B	79.36
cg04586395	chr5	131516877	-1.539	1.084	0.161	0.88		42.73
cg04643969	chr11	63753210	-1.783	1.256	0.161	0.88	OTUB1	47.02
cg00392505	chr10	134835146	-3.414	2.405	0.161	0.88		60.87
cg12645617	chrX	154616579	-2.159	1.521	0.161	0.88		81.6
cg07062412	chr20	25388353	-0.3405	0.2398	0.161	0.88	GINS1	1.78
cg13247402	chr14	96087205	1.652	1.164	0.161	0.88		81.75
cg05637152	chr1	211123216	1.078	0.7593	0.161	0.88	KCNH1	87.55
cg17401106	chr20	3650493	-1	0.7045	0.161	0.88	ADAM33	30.15
cg05056491	chr1	212797966	-0.6857	0.4831	0.161	0.88	FAM71A	91.67
cg17273837	chr10	7662985	-0.8025	0.5654	0.161	0.88	ITIH5	87.48
cg01570769	chr6	89790920	-0.4336	0.3055	0.161	0.88	PNRC1	4.24
cg03072740	chr12	56030437	1.996	1.406	0.161	0.88	OR10P1	69.4
ch.2.126713632R	chr2	126997162	-0.294	0.2071	0.161	0.88		2.65
cg19128189	chr16	2879220	-0.9577	0.6747	0.161	0.88	ZG16B	36.28
cg24322746	chr11	2324005	-1.795	1.265	0.161	0.88	C11orf21	63.86
cg04237749	chr11	99610185	-1.72	1.212	0.161	0.88	CNTN5	85.41
cg03707974	chr6	108444920	-1.232	0.8681	0.161	0.88		80.56
cg01211097	chr16	84732969	-1.42	1.001	0.161	0.88	USP10	38.94
cg15770613	chrX	120183585	2.131	1.501	0.161	0.88	GLUD2	81.59
cg16821949	chr20	35152532	-0.4883	0.344	0.161	0.88	DLGAP4	94.2
cg06977347	chr6	14271508	-1.88	1.325	0.161	0.88		72.67
cg24435834	chr4	6511723	-0.9775	0.6886	0.161	0.88	PPP2R2C	17.91
cg13827257	chr4	16401775	-1.053	0.7419	0.161	0.88		93.26
cg05926185	chr12	120081160	-4.228	2.979	0.161	0.88		58.58
cg23306799	chr2	27578675	-2.05	1.444	0.161	0.88	GTF3C2	61.53
cg23998478	chr2	121269292	-1.05	0.7399	0.161	0.88		19.63
cg03622241	chr7	75617435	-1.498	1.055	0.161	0.88	TMEM120A	68.93
cg12466566	chr6	26576734	-1.4	0.9866	0.161	0.88		61.15
cg21968153	chr8	20880660	-2.567	1.808	0.161	0.88		73.1
cg19295613	chr4	12044196	-1.888	1.33	0.161	0.88		29.79
cg00848461	chr5	176732093	-2.571	1.812	0.161	0.88	PRELID1	58.01
cg19501842	chr1	154818817	-1.812	1.276	0.161	0.88	KCNN3	68.28
cg02433406	chr12	48096050	-0.5363	0.3779	0.161	0.88	RPAP3	91.67
cg02055351	chr11	373894	-1.303	0.918	0.161	0.88	B4GALNT4	46.61
cg11231631	chr11	60553755	-1.73	1.219	0.161	0.88	MS4A10	51.3
cg19149463	chr3	11651759	-2.749	1.937	0.161	0.88	VGLL4	65.53
cg16491327	chr15	48008556	-1.455	1.025	0.161	0.88	SEMA6D	60.41
cg09845996	chr6	32094905	-1.256	0.8848	0.161	0.88	ATF6B	84.16
cg13246322	chr19	19600519	-1.697	1.195	0.161	0.88	GATAD2A	68.16
cg08651937	chr3	156530506	-1.268	0.8937	0.161	0.88	PA2G4P4	89.24
cg02920178	chr16	1364965	-1.115	0.7858	0.161	0.88	UBE2I	78.93
cg08642716	chr1	3213431	-2.144	1.51	0.161	0.88	PRDM16	35.47
cg15950504	chr13	91145493	-2.518	1.774	0.161	0.88		35.63
cg02373664	chr8	112039645	-3.418	2.408	0.161	0.88	LINC01608	64.43
cg06648709	chr11	134176692	-2.134	1.504	0.161	0.88	GLB1L3	90.79
cg17936925	chr13	33004265	-1.105	0.7783	0.161	0.88		84.63
cg03852447	chr6	155473823	-0.9847	0.6937	0.161	0.88	TIAM2	88.12
cg21508673	chr13	113818634	-1.396	0.9834	0.161	0.88	PROZ	32.84
cg06783423	chr3	42538831	-1.736	1.223	0.161	0.88		31.36
cg17355736	chr17	17130120	-0.5501	0.3876	0.161	0.88	FLCN	93.65
cg27176614	chr16	88717989	-1.932	1.361	0.161	0.88	CYBA	60.99
cg26022015	chr13	78493583	1.485	1.047	0.161	0.88	EDNRB	6.63
cg12441922	chr8	25266904	-1.411	0.9939	0.161	0.88	DOCK5	81.71
cg08827252	chr5	32001506	-1.391	0.9803	0.161	0.88	PDZD2	83.51
cg14102530	chr20	52680924	-1.715	1.208	0.161	0.88	BCAS1	73.61
cg25663752	chr11	44895799	-1.765	1.243	0.161	0.88	TSPAN18	77.56
cg04863516	chr10	75173179	-0.626	0.441	0.161	0.88	ANXA7	4.43
cg11299991	chr3	157154687	-2.435	1.716	0.161	0.88	PTX3	62.23
cg12373920	chr15	38955010	-1.498	1.056	0.161	0.88		81.86
cg24831862	chr4	46911212	-5.849	4.121	0.161	0.88	COX7B2	71.35
cg01966459	chr8	103597179	-1.141	0.8039	0.161	0.88		45.22
cg02946465	chr5	104344896	1.658	1.168	0.161	0.88		88.16
cg11729779	chr2	60488008	-2.037	1.435	0.161	0.88		28.67
cg22661121	chr8	84898513	-2.883	2.031	0.161	0.88		69.93
cg16055960	chr2	69001086	-1.685	1.187	0.161	0.88	ARHGAP25	66.94
cg23145580	chr7	141151404	-3.312	2.333	0.161	0.88	TMEM178B	53.72
cg14818723	chr22	36966428	-1.745	1.229	0.161	0.88	CACNG2	64.18
cg22786333	chr7	801211	-8.978	6.325	0.161	0.88	HEATR2	58.4
cg13199232	chr7	55589614	-2.366	1.667	0.161	0.88	VOPP1	57.87
cg04447285	chr4	79071960	-0.9527	0.6712	0.161	0.88	FRAS1	85.83
cg25890838	chr2	242801046	-1.496	1.054	0.161	0.88	PDCD1	10.28
cg09156014	chr6	46831169	1.557	1.097	0.161	0.88	ADGRF5	85.69
cg11612611	chr14	65705268	-2.104	1.482	0.161	0.88		59.26
cg23812489	chr1	152333596	5.087	3.585	0.161	0.88	FLG2	88.54
cg13441058	chr2	45028269	-1.78	1.254	0.161	0.88		72.48
cg04695516	chr1	3999767	-1.232	0.8682	0.161	0.88	LINC01346	26.8
cg05376343	chrX	149371074	-1.834	1.292	0.161	0.88		69.05
cg05302511	chr11	1532694	-1.686	1.188	0.161	0.88		44.27
cg01089583	chr3	11172440	2.585	1.822	0.161	0.88		74.94
cg02854972	chr4	8327406	-2.687	1.893	0.161	0.88		59.9
cg09348735	chr20	62376028	-1.139	0.8025	0.161	0.88	ZBTB46	80.99
cg25023076	chr12	12169247	-0.76	0.5355	0.161	0.88		91.47
cg08121634	chr1	173794335	-0.4238	0.2986	0.161	0.88	CENPL	3.84
cg06140439	chr17	42165848	-1.219	0.8592	0.161	0.88	HDAC5	82.66
cg15016740	chr5	959680	-5.848	4.12	0.161	0.88		74.47
cg10801903	chr22	46695312	-2.161	1.522	0.161	0.88	GTSE1	59.87
cg24416127	chr11	60889330	-1.799	1.267	0.161	0.88	CD5	35.62
cg00152942	chr16	57125755	-1.809	1.274	0.161	0.88	CPNE2	58.78
cg09822402	chr17	37706373	-1.365	0.9615	0.161	0.88		75.05
cg27532847	chr15	35047401	-0.8265	0.5823	0.161	0.88	GJD2	6.14
cg20902122	chr1	223059712	-1.828	1.288	0.161	0.88	DISP1	45.65
cg15382738	chr13	111143098	-2.468	1.739	0.161	0.88	COL4A2	54.56
cg22814048	chr6	83904045	-0.9067	0.6389	0.161	0.88	PGM3	10.33
cg13660655	chr7	69062621	-0.335	0.236	0.161	0.88	AUTS2	3.39
cg13407062	chr8	144411431	-0.7299	0.5143	0.161	0.88	TOP1MT	90.02
cg01877639	chr5	111568081	-1.091	0.7688	0.161	0.88	LOC101927023	85.11
cg15595122	chr5	78489801	-1.582	1.115	0.161	0.88		38.29
cg07353338	chr7	121526163	-0.4305	0.3034	0.161	0.88	PTPRZ1	94.87
cg12194346	chr20	23438392	-2.137	1.506	0.161	0.88		64.35
cg03717201	chr2	60780764	0.2833	0.1997	0.161	0.88	BCL11A	4.18
cg23003534	chr10	105036747	-0.6812	0.48	0.161	0.88	INA	2.03
cg09639959	chr9	100124920	-2.751	1.938	0.161	0.88	LOC100499484-C9ORF174	72.48
cg12684744	chr5	179636617	6.94	4.89	0.161	0.88	RASGEF1C	45.43
cg18693371	chr20	44984601	-0.9433	0.6647	0.161	0.88	SLC35C2	91.5
cg04220914	chr5	74945363	-0.5022	0.3539	0.161	0.88	ANKDD1B	94.3
cg07736672	chr21	32846081	-1.076	0.7579	0.161	0.88	TIAM1	86.22
cg20647485	chr6	168591393	-2.536	1.787	0.161	0.88		71.81
cg17906784	chr11	2159083	0.9519	0.6707	0.161	0.88	IGF2	3.88
cg22949949	chr12	12223661	-1.249	0.8803	0.161	0.88	BCL2L14	84.32
cg06644719	chr2	235178208	-1.298	0.9148	0.161	0.88		87.92
cg01681990	chr7	157841038	0.9349	0.6588	0.161	0.88	PTPRN2	10.1
cg24690071	chr13	100635352	-4.176	2.943	0.161	0.88	ZIC2	45.66
cg14778608	chr10	60094189	-1.394	0.9826	0.161	0.88	UBE2D1	83.52
cg09150254	chr14	70234774	-0.7673	0.5407	0.161	0.88	SRSF5	5.98
cg20045613	chr3	196666551	-0.993	0.6998	0.161	0.88	NCBP2	79.82
cg12475935	chr3	141836058	-1.824	1.285	0.161	0.88	TFDP2	75.26
cg01145939	chrX	10098219	-1.701	1.199	0.161	0.88	WWC3	85.63
cg19352542	chr1	78245152	-0.4872	0.3433	0.161	0.88	FAM73A	5.15
cg18052106	chr6	93354363	-1.85	1.304	0.161	0.88		53.12
cg06376520	chr12	81110776	-3.253	2.292	0.161	0.88	MYF5	53.78
cg23574443	chr17	8263941	-1.417	0.9983	0.161	0.88	LOC100128288	49.66
cg01410772	chr16	1511193	-0.8425	0.5937	0.161	0.88	CLCN7	87.64
cg04100307	chr8	2034238	-3.113	2.193	0.161	0.88	MYOM2	63.64
cg27557579	chr1	203645281	-2.525	1.78	0.161	0.88	ATP2B4	79.77
cg07237505	chr2	66721911	-1.635	1.152	0.161	0.88	MEIS1	61.16
cg03382246	chr16	72827884	-0.6058	0.4269	0.161	0.88	ZFHX3	93.96
cg07698430	chr17	75905043	3.275	2.308	0.161	0.88		57.91
cg10344135	chr11	65120951	-1.055	0.7434	0.161	0.88	TIGD3	85.31
cg06133722	chr11	65485453	-1.05	0.7402	0.161	0.88	KAT5	88.38
cg12230243	chr19	11148279	-0.6203	0.4371	0.161	0.88	SMARCA4	93.22
cg08182160	chr11	72385307	1.264	0.8908	0.161	0.88	PDE2A	12.71
cg09749968	chrX	65948662	-1.385	0.9762	0.161	0.88		8.84
cg22680424	chr11	1778547	-0.9938	0.7004	0.161	0.88	HCCA2	87.18
cg12191618	chr5	148944471	-0.6429	0.453	0.161	0.88		7.14
cg17547152	chr12	132341427	-2.273	1.602	0.161	0.88		67.01
cg25943118	chr11	121260362	-2.595	1.829	0.161	0.88		41.45
cg04761077	chr7	64345417	1.593	1.123	0.161	0.88		85.61
cg08712336	chr5	168464351	-2.617	1.844	0.161	0.88	SLIT3	70.34
cg11885098	chr19	1285397	-1.068	0.7524	0.161	0.88	EFNA2	17.93
cg11526486	chr1	234268776	-1.454	1.025	0.161	0.88	SLC35F3	84.97
cg11886031	chr10	62271847	-1.645	1.159	0.161	0.88	ANK3	77.14
cg12095177	chr8	37278566	-0.8387	0.5911	0.161	0.88	LINC01605	93.17
cg02925283	chr6	116688029	-1.306	0.9206	0.161	0.88	DSE	70.55
cg17358883	chr4	111559134	-2.16	1.522	0.161	0.88	PITX2	56.14
cg05851537	chr20	22666053	-1.104	0.7782	0.161	0.88		18.74
ch.18.1186861R	chr18	60246577	-2.213	1.559	0.161	0.88		21.45
cg02376288	chr17	1421500	-1.007	0.7094	0.161	0.88	INPP5K	86.77
cg27041096	chr8	120079173	-3.122	2.2	0.161	0.88	COLEC10	39.05
cg25362361	chr17	76062570	-1.069	0.7535	0.161	0.88	TNRC6C	93.32
cg04431133	chr14	50088598	-1.936	1.364	0.161	0.88	RPL36AL	45.88
cg26837768	chr7	150130069	-2.556	1.801	0.161	0.88		79.8
cg18881978	chr11	133770813	-2.126	1.498	0.161	0.88	LOC283174	58.97
cg09363991	chr1	9005636	-1.336	0.9418	0.161	0.88	CA6	72.55
cg14000734	chr10	80792633	-2.446	1.724	0.161	0.88	ZMIZ1-AS1	67.81
cg09050461	chr5	180072420	-1.894	1.335	0.161	0.88	FLT4	72.82
cg13947833	chr18	12434246	-0.9457	0.6665	0.161	0.88		90.79
cg03989507	chr17	40836125	-2.418	1.704	0.161	0.88	CNTNAP1	54.17
cg02742918	chrX	153284103	1.305	0.9196	0.161	0.88	IRAK1	94.07
cg18599843	chr10	94450994	-1.298	0.9149	0.161	0.88	HHEX	70.67
cg19306353	chr6	111967700	0.9281	0.6541	0.161	0.88		62.69
cg06899083	chr5	75013227	-0.3616	0.2548	0.161	0.88	C5orf37	2.49
cg13957377	chr2	121099655	-1.342	0.9457	0.161	0.88		25.12
cg07433303	chr1	17586922	2.487	1.753	0.161	0.88	PADI3	78.26
cg23896972	chr12	122079102	-1.311	0.9239	0.161	0.88	ORAI1	77.91
cg26480584	chr13	62002615	-3.441	2.425	0.161	0.88		37.21
cg10037292	chr8	11415838	-1.266	0.8921	0.161	0.88	BLK	37.9
cg23962960	chr21	17101422	-1.68	1.184	0.161	0.88	USP25	29.63
cg09609790	chr1	246352677	-1.201	0.8466	0.161	0.88	SMYD3	86.7
cg12248981	chr6	29570707	-3.302	2.327	0.161	0.88	GABBR1	72.39
cg04311057	chr2	112419547	-1.229	0.8659	0.161	0.88		83.84
cg27047255	chr1	204425171	-1.007	0.7098	0.161	0.88	PIK3C2B	80.71
cg23642651	chr20	45244004	-1.728	1.218	0.161	0.88	SLC13A3	88.22
cg20124410	chr13	107333224	-2.063	1.454	0.161	0.88		69.72
cg11641812	chr8	72731758	1.899	1.339	0.161	0.88		82.83
cg06331929	chr10	6340229	-2.285	1.61	0.161	0.88		52.65
cg14352918	chr4	93225660	-4.595	3.239	0.161	0.88	GRID2	61.82
cg17225746	chr5	150974699	-0.5493	0.3871	0.161	0.88		94.29
cg05586533	chr2	9697629	0.8995	0.634	0.161	0.88		88.35
cg18593945	chr21	32015231	-4.15	2.925	0.161	0.88	KRTAP20-3	54.2
cg09518219	chr7	5429428	-1.156	0.8146	0.161	0.88	TNRC18	58.91
cg13771271	chr4	65180301	-1.252	0.8825	0.161	0.88	TECRL	11.38
cg07767690	chrX	54834292	-0.7317	0.5157	0.161	0.88	MAGED2	6.29
cg23735092	chr17	2869284	1.256	0.885	0.161	0.88	LOC101927911	30.04
cg23500537	chr5	140419819	3.302	2.328	0.161	0.88		37.42
cg09342488	chr22	40804178	-0.8201	0.578	0.161	0.88	SGSM3	86.08
cg12442415	chr6	11154653	-3.613	2.546	0.161	0.88		42.46
cg00580667	chr2	121114856	-2.962	2.088	0.161	0.88		72
cg24477484	chr20	8564675	-4.072	2.87	0.161	0.88	PLCB1	67.96
cg18053749	chr11	118575858	-1.629	1.148	0.161	0.88		71.15
cg03565410	chr7	135375465	-0.8705	0.6135	0.161	0.88	SLC13A4	91.11
cg12550087	chr16	69560961	0.5864	0.4133	0.161	0.88		94.13
cg26944301	chr5	170738524	-3.476	2.45	0.161	0.88	TLX3	17.16
cg12552746	chr7	57454992	-4.239	2.988	0.161	0.88		78.11
cg04662551	chr19	38807996	-1.378	0.9714	0.161	0.88	YIF1B	29.87
cg20552995	chr2	131674971	-1.723	1.214	0.161	0.88	ARHGEF4	70.31
cg00099790	chr11	111589348	-1.577	1.112	0.161	0.88	SIK2	77.87
cg14311559	chr12	7060257	-1.187	0.8364	0.161	0.88	PTPN6	70.68
cg09406004	chr7	155284355	-2.74	1.932	0.161	0.88		22.14
cg04901527	chr10	117832870	-2.241	1.58	0.161	0.88	GFRA1	20.78
cg14779622	chr17	76932315	-2.163	1.524	0.161	0.88		69.81
cg04185862	chr16	3345146	-1.791	1.263	0.161	0.88		72.87
cg25656950	chr17	28106388	-1.275	0.8988	0.161	0.88	SSH2	38.46
cg17219086	chr6	166541254	-2.866	2.02	0.161	0.88		48.94
cg19450008	chr8	143110624	-3.518	2.48	0.161	0.88		50.35
cg08587685	chr10	116392206	-1.091	0.7686	0.161	0.88	ABLIM1	20.15
cg17515159	chr7	37941602	-1.802	1.27	0.161	0.88		70.19
cg17563789	chr4	53237401	-1.176	0.8288	0.161	0.88		77.31
cg12701013	chr1	160678921	-5.359	3.777	0.161	0.88	CD48	65.06
cg09223719	chr7	46691701	-2.497	1.76	0.161	0.88		50.48
cg06957975	chr10	78933649	-0.6171	0.4349	0.161	0.88	KCNMA1	5.23
cg14069210	chr5	133833543	1.003	0.7066	0.161	0.88		89.42
cg12466721	chr2	239958469	-2.556	1.802	0.161	0.88		67.42
cg13023646	chr4	165898835	1.44	1.015	0.161	0.88	TRIM61	72
cg20710097	chrX	11550381	-2.441	1.721	0.161	0.88	ARHGAP6	70.71
cg10210496	chr2	192016474	-0.7815	0.5508	0.161	0.88	STAT4	89.45
cg11368900	chr10	134896377	-2.612	1.841	0.161	0.88		69.28
cg01191022	chr5	24368373	-2.132	1.502	0.161	0.88		28.34
cg14878361	chr5	76527359	-1.955	1.378	0.161	0.88	PDE8B	34.31
cg25547332	chr5	131281432	-2.385	1.681	0.161	0.88		72.87
cg06652908	chr2	129105432	-3.296	2.323	0.161	0.88		82.48
cg06105898	chr11	122164536	2.834	1.998	0.161	0.88		50
cg11705084	chr14	72911592	-1.276	0.8993	0.161	0.88	RGS6	87.59
cg01986936	chr5	169075768	-2.583	1.82	0.161	0.88	DOCK2	46.15
cg04515311	chr16	4822815	-2.572	1.813	0.161	0.88		60.81
cg15802429	chr17	16291531	-1.676	1.181	0.161	0.88		91.56
cg00133938	chrX	13348766	-2.168	1.528	0.161	0.88		59.95
cg06256523	chr3	17051810	-0.4175	0.2943	0.161	0.88	PLCL2	94.03
cg04276084	chr16	86478190	-2.492	1.756	0.161	0.88		41.57
cg02324021	chr5	86564119	-0.6986	0.4925	0.161	0.88	RASA1	7.3
cg02612397	chr6	125855124	-2.875	2.026	0.161	0.88		10.5
cg17221344	chr12	40719284	-0.613	0.4321	0.161	0.88	LRRK2	10.55
cg10416922	chr10	60065677	-1.3	0.9164	0.161	0.88		34.81
cg02922278	chr16	57875011	-0.8388	0.5913	0.161	0.88		92.64
cg11754535	chr2	388418	-3.183	2.244	0.161	0.88		70.22
cg12905798	chr21	23294344	1.493	1.052	0.161	0.88		8.35
cg20789583	chr4	36076579	-4.546	3.204	0.161	0.88	ARAP2	67.06
cg12162353	chr8	884647	-3.414	2.407	0.161	0.88		65.1
cg04773679	chr6	127616345	-0.5217	0.3678	0.161	0.88	ECHDC1	92.64
cg19122948	chr17	80207982	-1.085	0.7651	0.161	0.88	CSNK1D	79.08
cg00896540	chr8	82193472	0.5651	0.3983	0.161	0.88	FABP5	4.6
cg17637585	chr1	68114372	-0.4443	0.3132	0.161	0.88		95.51
cg08490659	chr5	34523454	-0.7403	0.5218	0.161	0.88		6.73
cg10133386	chr3	176657332	-3.796	2.676	0.161	0.88		22.49
cg12946637	chr2	242176355	1.142	0.8053	0.161	0.88	HDLBP	86.62
cg00752778	chr15	40799450	-0.2151	0.1516	0.161	0.88		3.08
cg07585749	chr20	13305934	-1.264	0.8911	0.161	0.88		40.5
cg05866886	chr15	101995974	-1.883	1.328	0.161	0.88	PCSK6	63.15
cg05751053	chr2	11327137	-0.5498	0.3876	0.161	0.88	ROCK2	91.41
cg05956317	chr6	136789502	-1.297	0.9143	0.161	0.88	MAP7	86.93
cg04613104	chr17	52881409	-3.638	2.564	0.161	0.88		44.51
cg10824677	chr1	229183526	-1.329	0.9369	0.161	0.88		84.12
cg09502015	chr5	87441873	-1.974	1.391	0.161	0.88		49.33
cg16153883	chr13	114844863	-3.059	2.157	0.161	0.88	RASA3	78.43
cg13722048	chr8	134196283	-2.666	1.879	0.161	0.88		76.61
cg09522532	chr19	5892111	-3.699	2.607	0.161	0.88		31.62
cg22437990	chr9	127213293	-1.652	1.165	0.161	0.88		17.81
cg21961249	chr4	189032429	-2.206	1.555	0.161	0.88		84.73
cg03535732	chr8	144431190	-2.902	2.046	0.161	0.88	TOP1MT	61.74
cg24758317	chr13	21722401	-0.5883	0.4147	0.161	0.88	SAP18	93.15
cg17481116	chr8	14122001	-0.5232	0.3688	0.161	0.88	SGCZ	3.79
cg04363755	chr1	20434023	-2.094	1.476	0.161	0.88		49.6
cg22048936	chr5	3764328	-1.816	1.28	0.161	0.88		41.97
cg25766774	chr3	45018909	-1.861	1.312	0.161	0.88	ZDHHC3	51.15
cg14755900	chr20	30064291	-4.696	3.311	0.161	0.88	REM1	62.05
cg07467199	chr5	14874832	-1.198	0.8448	0.161	0.88		86.48
cg18758559	chr12	130142114	2.508	1.768	0.161	0.88	TMEM132D	16.29
cg05639842	chr21	43639440	-0.7642	0.5388	0.161	0.88	ABCG1	4.97
cg19763454	chr1	6634751	-1.736	1.224	0.161	0.88	TAS1R1	77.2
cg10195647	chr11	6585145	-1.292	0.9108	0.161	0.88	DNHD1	83.78
cg08196217	chr8	107095693	2.651	1.869	0.161	0.88		37.74
cg10281340	chr10	8744491	-1.831	1.291	0.161	0.88		76.23
cg23588378	chr8	12614674	-1.563	1.102	0.161	0.88		73.95
cg03876705	chr16	52486160	-2.604	1.836	0.161	0.88	TOX3	52.5
cg07986058	chr15	26094704	-0.7486	0.5277	0.161	0.88	ATP10A	5.59
cg02485566	chr7	153749759	-2.2	1.551	0.161	0.88	DPP6	47.45
cg01103253	chr11	74446817	-2.955	2.083	0.161	0.88		69.88
cg07348849	chr2	102584496	-0.968	0.6824	0.161	0.88		90.19
cg06680281	chr5	156364038	-0.804	0.5668	0.161	0.88	TIMD4	92.89
cg04211344	chr11	2603221	-2.958	2.086	0.161	0.88	KCNQ1	73.81
cg22906400	chr1	11550802	-2.338	1.648	0.161	0.88	PTCHD2	45.95
cg02957997	chr3	181918981	-1.615	1.138	0.161	0.88		89.97
cg12367539	chr5	178956838	-0.5137	0.3622	0.161	0.88		92.4
cg11059712	chr10	15528408	6.043	4.26	0.161	0.88		55.84
cg08395335	chr12	53241901	-1.823	1.285	0.161	0.88	KRT78	72.25
cg05172888	chr14	103588413	-1.855	1.308	0.161	0.88		21.81
cg06431514	chr10	11299076	-2.578	1.817	0.161	0.88	CUGBP2	32.21
cg12080906	chr1	156646065	-2.262	1.594	0.161	0.88	NES	52.97
cg27313642	chr8	65291542	-2.84	2.002	0.161	0.88	MIR124-2	25.36
cg26177760	chr6	31507785	-1.624	1.145	0.161	0.88	BAT1	79.55
cg13701253	chr16	87840802	1.124	0.7925	0.161	0.88		21.59
cg04931453	chr9	101983720	-0.8518	0.6005	0.161	0.88	ALG2	5.03
cg15244076	chr11	47308507	-0.4496	0.317	0.161	0.88	MADD	95.16
cg14410991	chr15	91360017	-1.247	0.8793	0.161	0.88		77.67
cg19173990	chr3	49004704	-1.258	0.8871	0.161	0.88	ARIH2	86.67
cg14428827	chr7	155971032	-2.072	1.461	0.161	0.88		80.52
cg26591829	chr1	227922241	-1.214	0.8557	0.161	0.88	JMJD4	10.7
cg19281068	chr15	73345607	-1.019	0.7185	0.161	0.88	NEO1	5.72
cg06844749	chr22	25625937	-3.135	2.21	0.161	0.88	CRYBB2	41.94
cg08605347	chr10	533359	-0.9559	0.6739	0.161	0.88	DIP2C	93.25
cg05836725	chr16	85718684	-0.9479	0.6683	0.161	0.88	GINS2	85.34
cg18596682	chr15	32651548	-1.718	1.211	0.161	0.88		34.12
cg02462933	chr8	329129	-3.508	2.473	0.161	0.88		66.71
cg00697970	chr14	104393559	1.273	0.8977	0.161	0.88	TDRD9	86.51
cg00389348	chr3	59546398	-0.6033	0.4253	0.161	0.88		93.52
cg09435541	chr14	85906624	-3.183	2.244	0.161	0.88		37.25
cg19493242	chrX	66765122	-3.179	2.241	0.161	0.88	AR	12.11
cg07219327	chr14	100623443	-1.329	0.9368	0.161	0.88	DEGS2	73.69
cg25344891	chr2	23882105	-0.8227	0.58	0.161	0.88	KLHL29	91.32
cg19565287	chr1	183934285	-0.6059	0.4272	0.161	0.88	COLGALT2	92.12
cg22217235	chr2	192141317	-1.168	0.8234	0.161	0.88	MYO1B	86.8
cg13169221	chr6	30043924	-1.695	1.195	0.161	0.88	RNF39	71.05
cg10629916	chr10	30295744	-0.7376	0.5201	0.161	0.88		92.06
cg07712330	chr1	57031011	-1.564	1.102	0.161	0.88	PPAP2B	63.37
cg13427880	chr18	19757016	1.512	1.066	0.161	0.88	GATA6	31.19
cg13770691	chr19	1021866	-0.9743	0.6869	0.161	0.88	C19orf6	8.18
cg07098391	chr4	55991418	-2.719	1.917	0.161	0.88	KDR	25.39
cg19343518	chr6	157508679	-1.444	1.018	0.161	0.88	ARID1B	72.83
cg02876747	chr12	104301468	-2.794	1.97	0.161	0.88	TTC41P	61.01
cg14665951	chr2	220492021	-1.002	0.7065	0.161	0.88	SLC4A3	15.83
cg10827378	chr10	63421958	-1.025	0.7224	0.161	0.88	C10orf107	86.49
cg10297234	chr3	108738386	-1.55	1.093	0.161	0.88	MORC1	65.31
cg09137809	chr8	38615556	-1.699	1.198	0.161	0.88	TACC1	70.56
cg23371433	chrX	53078479	-1.614	1.138	0.161	0.88	GPR173	32.64
cg14260218	chr21	33984795	-0.3788	0.2671	0.161	0.88	C21orf59	3.6
cg20474972	chr13	111975407	-2.216	1.562	0.161	0.88	C13orf16	61.23
cg13532854	chr7	155898355	-2.67	1.883	0.161	0.88		54.5
cg00065430	chr14	76439697	-0.8508	0.5999	0.161	0.88	TGFB3	18.03
cg15156029	chr1	3234644	-2.743	1.934	0.161	0.88	PRDM16	63.98
cg17090018	chr13	52356569	-0.7416	0.5229	0.161	0.88	DHRS12	88.58
cg01844497	chr18	44685012	-2.239	1.579	0.161	0.88	IER3IP1	69.25
cg20163959	chr1	17038364	-1.523	1.074	0.161	0.88	ESPNP	76.34
cg07075268	chr8	53857047	-0.863	0.6085	0.161	0.88		10.44
cg00382470	chr6	38141572	-0.9366	0.6604	0.161	0.88	BTBD9	87.9
cg02830187	chrX	152906667	-1.711	1.206	0.161	0.88	DUSP9	53.92
cg06778013	chrX	26210302	-3.012	2.124	0.161	0.88	MAGEB6	46.84
cg05671350	chr11	74022348	-2.702	1.905	0.161	0.88	P4HA3	16.57
cg00139234	chr6	163922286	-2.333	1.645	0.161	0.88	QKI	63.65
cg27637048	chr2	10271367	-0.4961	0.3498	0.161	0.88	RRM2	94.43
cg04432454	chr16	949229	-3.728	2.629	0.161	0.88	LMF1	29.79
cg01041534	chrX	57079757	2.206	1.556	0.161	0.88		17.58
cg09378228	chr16	84684809	-0.7388	0.5209	0.161	0.88	KLHL36	91.79
cg07710833	chr5	112022460	-0.7702	0.543	0.161	0.88		90.16
cg26901873	chr8	28811004	-1.778	1.253	0.161	0.88	HMBOX1	66.46
cg26131194	chr20	44469298	-0.5372	0.3788	0.161	0.88	SNX21	93.72
cg24766848	chr20	34505162	-3.047	2.148	0.161	0.88	PHF20	54.49
cg21308575	chr19	6887544	-1.481	1.044	0.161	0.88	EMR1	30.97
cg15773539	chr17	61520112	-1.2	0.846	0.161	0.88	CYB561	77.81
cg09423147	chr16	30672502	-1.551	1.094	0.161	0.88	FBRS	71.99
cg07462448	chr10	115441840	-1.108	0.7813	0.161	0.88	CASP7	89.43
cg15609308	chr2	88997989	-1.321	0.9316	0.161	0.88	RPIA	45.85
cg19302605	chr1	248099757	1.649	1.163	0.161	0.88	OR2L13	86.64
cg10387537	chr21	43935645	-1.771	1.249	0.161	0.88	SLC37A1	90.37
cg14779327	chr7	137931748	-2.822	1.99	0.161	0.88		87.5
cg20167762	chr8	528324	-0.736	0.519	0.161	0.88		89.29
cg25861229	chr14	66176482	-1.43	1.008	0.161	0.88	FUT8	80.48
cg20143773	chr9	135863521	-1.793	1.264	0.161	0.88	GFI1B	79.21
cg05177749	chr5	43354061	-0.8887	0.6266	0.161	0.88		92.9
cg03631596	chr13	73301985	-0.5051	0.3562	0.161	0.88	C13orf37	1.76
cg10406076	chr3	132843079	-1.146	0.8083	0.161	0.88	TMEM108	85.4
cg21671219	chr5	131281932	-2.63	1.855	0.161	0.88	MEIKIN	80.58
cg11582369	chr1	43788427	-1.056	0.7444	0.161	0.88	TIE1	84.42
cg19709608	chr3	16558965	-2.056	1.45	0.161	0.88		46.94
cg26336078	chr5	81671641	-1.41	0.9944	0.161	0.88		27.34
cg20306087	chr4	5044013	-1.981	1.397	0.161	0.88		20.61
cg17321346	chr2	68954175	-1.694	1.194	0.161	0.88		84.73
cg17632243	chr5	107588695	-0.9612	0.6778	0.161	0.88	FBXL17	89.63
cg26300597	chr3	128840676	1.231	0.8679	0.161	0.88	RAB43	8.84
cg12343953	chr17	45321969	-1.126	0.7941	0.161	0.88		80.69
cg17082037	chr2	200467731	-1.778	1.254	0.161	0.88		82.58
cg05341383	chr15	76431489	-0.8857	0.6245	0.161	0.88	C15orf27	12.38
cg14899711	chr15	49912605	-3.553	2.505	0.161	0.88	FAM227B	40.42
cg13353468	chr5	79155470	-1.942	1.369	0.161	0.88		63.96
cg01621764	chr19	8809175	2.082	1.468	0.161	0.88	ACTL9	13.85
cg12186771	chr8	17206725	-0.9057	0.6387	0.161	0.88	MTMR7	6.32
cg02794508	chr21	26427177	-0.5799	0.4089	0.161	0.88	LOC339622	5.41
cg23528164	chr1	153725318	-1.803	1.271	0.161	0.88	INTS3	67.58
cg05565400	chr11	15963106	-0.6475	0.4566	0.161	0.88		93.04
cg00814244	chr2	16079687	-0.3986	0.2811	0.161	0.88	MYCN	4.58
cg25741609	chr1	206898306	-0.6777	0.4779	0.161	0.88	MAPKAPK2	89.83
cg04338271	chr2	242945982	-1.992	1.405	0.161	0.88		66.56
cg04059611	chr3	130063854	-3.15	2.221	0.161	0.88	COL6A5	46.56
cg03674851	chrX	49646860	-2.519	1.777	0.161	0.88	USP27X	50.62
cg10144863	chr8	53235234	-2.307	1.627	0.161	0.88	ST18	17.7
cg11134825	chr1	90185796	-1.386	0.9777	0.161	0.88		80.9
ch.10.20627146F	chr10	20587140	-0.4089	0.2884	0.161	0.88		3.72
cg09919524	chr16	89470484	-1.737	1.225	0.161	0.88	ANKRD11	74.46
cg06580033	chr17	33289464	-0.8201	0.5783	0.161	0.88	ZNF830	9.34
cg23416876	chr13	73136622	-4.67	3.293	0.162	0.88		59.98
cg06014588	chr15	88801339	-2.595	1.83	0.162	0.88		48.66
cg25947555	chr22	35937319	-1.702	1.2	0.162	0.88	RASD2	7.68
cg01163994	chr8	57363966	-2.871	2.025	0.162	0.88		63.45
cg23351738	chr6	31589926	-2.295	1.618	0.162	0.88	SNORA38	33.78
cg08556891	chr1	7313356	-2.915	2.056	0.162	0.88	CAMTA1	48.95
cg12281937	chr20	35298063	-0.5226	0.3686	0.162	0.88	NDRG3	91.72
cg02011859	chr5	142319754	-1.003	0.7073	0.162	0.88	ARHGAP26	88.69
cg15096123	chr19	51413937	3.436	2.423	0.162	0.88	KLK4	58.1
cg20627046	chr2	201271178	-1.725	1.216	0.162	0.88	SPATS2L	69.78
cg15380670	chr11	102323716	-0.4162	0.2935	0.162	0.88	TMEM123	4.02
cg03448532	chr15	41913293	-0.4504	0.3176	0.162	0.88		3.96
cg11162104	chr1	204677873	-1.328	0.9367	0.162	0.88		27.16
cg06798514	chr2	192215625	-2.042	1.44	0.162	0.88	MYO1B	73.38
cg23846877	chr12	123634606	-0.8014	0.5652	0.162	0.88		83.74
cg07294132	chr2	99914569	-0.8853	0.6243	0.162	0.88	LYG1	89.86
cg03510477	chr6	168764830	-1.01	0.7125	0.162	0.88		89.78
cg12470721	chr1	60170036	1.741	1.228	0.162	0.88	FGGY	21.8
cg22131571	chr1	24104752	-0.3584	0.2528	0.162	0.88	C1orf128	3.82
cg13636867	chr15	66586919	-1.691	1.192	0.162	0.88	DIS3L	15.84
cg09207849	chr3	64628171	-3.685	2.599	0.162	0.88	ADAMTS9	66.66
cg14375890	chr6	13355672	-2.457	1.733	0.162	0.88		80.63
cg24922754	chrX	15516254	-1.034	0.7294	0.162	0.88		7.56
cg02305556	chr8	67192573	-1.635	1.153	0.162	0.88		79.09
cg18874544	chr1	164949900	-1.356	0.9565	0.162	0.88		85.29
cg01441865	chr4	2275880	-2.142	1.511	0.162	0.88	ZFYVE28	70.98
cg16857134	chr19	46712292	-1.674	1.181	0.162	0.88	DKFZp434J0226	27.71
cg24616382	chr7	99767035	-1.15	0.8113	0.162	0.88	GAL3ST4	88.48
cg20729976	chr1	211821638	-1.311	0.9244	0.162	0.88	LOC105748977	80.88
cg22798521	chr10	11361140	2.42	1.707	0.162	0.88	CUGBP2	87.56
cg10157208	chr19	13112449	-3.497	2.466	0.162	0.88	NFIX	54.89
cg26378548	chr5	72804051	-0.7726	0.5448	0.162	0.88		89.3
cg24445547	chr7	66024259	-1.709	1.205	0.162	0.88	GS1-124K5.11	93.64
cg12893166	chr19	29217174	4.354	3.071	0.162	0.88	LOC100420587	80.76
cg21104363	chr7	65419248	-1.482	1.046	0.162	0.88	VKORC1L1	66.58
cg13147785	chr11	19247791	-3.339	2.355	0.162	0.88	E2F8	87.87
cg20842169	chr7	26738804	-0.5685	0.4009	0.162	0.88	SKAP2	91.46
cg15239189	chr4	5400903	-1.421	1.003	0.162	0.88	STK32B	33.87
cg03688571	chr3	4970075	-0.5775	0.4073	0.162	0.88	BHLHE40-AS1	92.59
cg11841867	chr18	11153912	-1.598	1.127	0.162	0.88		22.82
cg02016830	chr3	108737981	-2.124	1.498	0.162	0.88	MORC1	35.11
cg04967687	chr20	525291	-2.237	1.577	0.162	0.88	CSNK2A1	66.44
cg05792851	chr20	48159982	-1.486	1.048	0.162	0.88	PTGIS	70.94
cg05007990	chr16	49610165	-1.811	1.277	0.162	0.88	ZNF423	60.1
cg01348229	chr19	4607243	-0.891	0.6284	0.162	0.88		8.64
cg05158395	chr1	54858059	-0.5675	0.4003	0.162	0.88	SSBP3	94.02
cg02318890	chr11	125358851	-0.5644	0.3981	0.162	0.88	FEZ1	93.85
cg03224850	chr1	19199155	-1.065	0.7511	0.162	0.88	ALDH4A1	36.4
cg04685276	chr9	132268081	-0.6206	0.4377	0.162	0.88	LINC00963	94.23
cg03302657	chr6	56674105	-1.524	1.075	0.162	0.88	DST	41.14
cg25026152	chr8	688233	-2.812	1.983	0.162	0.88	ERICH1-AS1	8.63
cg16131053	chr18	45459276	-1.778	1.254	0.162	0.88		64.8
cg17266805	chr5	174776890	-2.319	1.636	0.162	0.88		48.46
cg26828689	chr20	44662145	-2.276	1.605	0.162	0.88	SLC12A5	27.62
cg20742130	chr14	45721657	-0.7192	0.5072	0.162	0.88	MIS18BP1	7.87
cg13227621	chr1	45671361	0.335	0.2363	0.162	0.88	ZSWIM5	4.36
cg12327486	chr15	53947824	1.491	1.051	0.162	0.88	WDR72	8.78
cg05596468	chr8	1885915	-4.458	3.144	0.162	0.88	ARHGEF10	78.9
cg26584991	chr1	41385362	-0.8467	0.5972	0.162	0.88		90.6
cg26886499	chr16	20368026	-1.686	1.189	0.162	0.88		31.71
cg13891644	chrX	49645425	-1.687	1.19	0.162	0.88	USP27X-AS1	34.75
cg03616988	chr8	103079825	-2.297	1.62	0.162	0.88	NCALD	62.66
cg01855585	chr13	99929088	-0.3592	0.2533	0.162	0.88	UBAC2	94.69
cg27019206	chrX	148684147	-0.8783	0.6195	0.162	0.88	TMEM185A	90.05
cg09217079	chr9	124262406	-0.9114	0.6428	0.162	0.88	GGTA1	7.99
cg10086802	chr6	2637133	-0.7987	0.5634	0.162	0.88		88.79
cg03945123	chr15	83407935	-2.068	1.459	0.162	0.88	ACTG1P17	31.51
cg11204618	chr2	161851460	-2.084	1.47	0.162	0.88		18.14
cg12633274	chr7	138249847	-1.04	0.7336	0.162	0.88	TRIM24	87.59
cg09975867	chr1	18958324	-5.481	3.866	0.162	0.88	PAX7	66.19
cg27560137	chr2	27811129	-1.167	0.8232	0.162	0.88	ZNF512	85.94
cg12404181	chr10	5688515	-2.16	1.524	0.162	0.88	ASB13	66.69
cg06882849	chr6	75856164	4.415	3.114	0.162	0.88	COL12A1	28.07
cg14574088	chr20	5451809	-3.725	2.627	0.162	0.88	LOC643406	75.6
cg01193064	chr21	44494722	2.027	1.43	0.162	0.88	CBS	53.32
cg07383553	chr6	44888526	-2.077	1.465	0.162	0.88	SUPT3H	80.14
cg22323174	chr11	50274622	3.335	2.352	0.162	0.88		78.76
cg04965246	chr12	110562200	0.4351	0.3069	0.162	0.88	IFT81	3.68
cg05656596	chr1	31249942	0.7239	0.5106	0.162	0.88		92.33
cg24014019	chr14	92782660	-2.007	1.415	0.162	0.88		42.42
cg00698491	chr15	42145030	-1.525	1.075	0.162	0.88	SPTBN5	42.86
cg00933762	chr17	36178858	-1.147	0.809	0.162	0.88		81.24
cg10432104	chr9	137967290	-3.034	2.14	0.162	0.88	OLFM1	18.15
cg08431549	chr8	116151429	-2.337	1.648	0.162	0.88		52.3
cg04876994	chr14	91357148	-0.584	0.4119	0.162	0.88	RPS6KA5	92.71
cg01692482	chr20	52198378	-1.167	0.8233	0.162	0.88	ZNF217	91.27
cg22071258	chrX	108778612	-3.001	2.117	0.162	0.88	NXT2	69.44
cg10147298	chr12	109017697	-1.628	1.148	0.162	0.88	SELPLG	58.08
cg12747277	chr19	33754366	-1.278	0.9017	0.162	0.88		76.09
cg19767562	chr7	100224437	0.2001	0.1411	0.162	0.88	TFR2	1.61
cg08219486	chr17	78802104	-0.596	0.4204	0.162	0.88	RPTOR	93.15
cg22666373	chr2	63284768	-2.348	1.656	0.162	0.88		53.75
cg16120348	chr3	189621825	-1.37	0.9663	0.162	0.88		89.5
cg19975088	chr5	57962980	-1.413	0.9968	0.162	0.88	RAB3C	87.91
cg02288969	chr1	172413492	-2.419	1.706	0.162	0.88	C1orf105	52.92
cg23627828	chr1	153540698	-1.462	1.031	0.162	0.88		39.21
cg00701051	chr1	145385391	-2.149	1.516	0.162	0.88		83.66
cg19828863	chr10	105678999	-1.863	1.314	0.162	0.88	OBFC1	64.82
cg17869832	chr15	49913718	-0.3938	0.2778	0.162	0.88	DTWD1	3.44
cg05515488	chr21	43160361	-0.793	0.5594	0.162	0.88	RIPK4	92.72
cg18944666	chr11	92029626	-2.644	1.865	0.162	0.88		48.21
cg21472468	chr1	146522878	-1.859	1.311	0.162	0.88		72.63
cg07364676	chr22	29137974	0.3238	0.2284	0.162	0.88	CHEK2	3.13
cg02100464	chr10	45957679	-0.733	0.5171	0.162	0.88	MARCH8	88.43
cg23508701	chr12	76331877	-1.506	1.063	0.162	0.88		75.06
cg14513521	chr20	47383551	-1.097	0.7738	0.162	0.88	PREX1	91.15
cg17307420	chr12	77193469	-2.355	1.661	0.162	0.88	ZDHHC17	61.91
cg03978658	chr8	37761565	-1.728	1.219	0.162	0.88		23.68
cg15928780	chr11	68437736	-3.527	2.488	0.162	0.88		57.11
cg04812017	chr14	95660504	-0.7856	0.5542	0.162	0.88	CLMN	91.57
cg05361728	chr17	81010244	2.023	1.427	0.162	0.88	B3GNTL1	72.85
cg07284879	chr7	1997798	-0.8904	0.6281	0.162	0.88	MAD1L1	91.5
cg22629941	chr1	23376874	-0.9382	0.6618	0.162	0.88	KDM1A	88.61
cg24282440	chr6	47213705	-1.857	1.31	0.162	0.88	TNFRSF21	65.6
cg26286082	chr14	100004391	1.09	0.7688	0.162	0.88	CCDC85C	79.57
cg02101279	chr22	27852889	-1.437	1.014	0.162	0.88		24.5
cg20369492	chr16	31500958	-1.138	0.803	0.162	0.88	SLC5A2	83.38
cg10521706	chr2	19556586	-2.711	1.912	0.162	0.88	OSR1	37.38
cg06035645	chr16	89190857	-3.795	2.677	0.162	0.88	ACSF3	78.38
cg07231537	chr2	240983463	-2.402	1.695	0.162	0.88	PRR21	42.91
cg21550742	chr17	5962808	1.798	1.268	0.162	0.88		38.89
cg14289319	chr12	122079885	-1.186	0.8367	0.162	0.88	ORAI1	86.21
cg01235215	chr12	4120851	-1.438	1.015	0.162	0.88		81.66
cg16415817	chr17	38579580	-0.5802	0.4093	0.162	0.88		93.15
cg11890726	chr7	150595245	-2.027	1.43	0.162	0.88		29.3
cg06909020	chr1	248342628	-3.844	2.712	0.162	0.88	OR2M2	51.49
cg21479525	chr5	96120323	-1.24	0.8746	0.162	0.88	ERAP1	87.9
cg17093855	chr17	72834959	-1.85	1.305	0.162	0.88	TMEM104	62.57
cg13168924	chr19	8386583	-1.357	0.9573	0.162	0.88	NDUFA7	35.62
cg02955696	chr10	33443170	-0.7752	0.5468	0.162	0.88		91.06
cg16418301	chr16	11246602	-1.58	1.114	0.162	0.88	CLEC16A	67.73
cg18750833	chr2	71358451	-2.937	2.072	0.162	0.88	MCEE	67.09
cg05187003	chr21	34641507	-1.847	1.303	0.162	0.88	IL10RB	65.23
cg01205124	chr12	9280420	-1.123	0.7923	0.162	0.88		44.93
cg24990241	chr8	38498795	-1.419	1.001	0.162	0.88		75.85
cg22340811	chr12	11649374	-1.529	1.078	0.162	0.88		25.77
cg12295374	chr2	225272309	-1.662	1.173	0.162	0.88		70.5
cg10824187	chr2	136874298	-0.473	0.3337	0.162	0.88	CXCR4	2.85
cg22257680	chr3	176828875	-0.6107	0.4308	0.162	0.88	TBL1XR1	91.15
cg25310361	chr22	38221670	-1.444	1.019	0.162	0.88		77.47
cg01371108	chr19	34012927	-0.2307	0.1628	0.162	0.88	PEPD	2.86
cg10165585	chr1	29449042	-0.4483	0.3163	0.162	0.88	TMEM200B	4.39
cg14570855	chr22	43249759	-0.7724	0.5449	0.162	0.88	ARFGAP3	90.22
cg04783231	chr19	57050834	-3.199	2.257	0.162	0.88	ZFP28	33.05
cg14396892	chr9	96623032	-2.303	1.625	0.162	0.88		44.38
cg24403133	chr2	206854151	-1.123	0.7921	0.162	0.88		86.38
cg06300884	chr13	39526958	-2.086	1.472	0.162	0.88		31.25
cg12478720	chr5	117786381	4.576	3.228	0.162	0.88		75.85
cg22949073	chr17	7572391	-0.8552	0.6034	0.162	0.88	TP53	85.55
cg07324869	chr12	9268730	1.565	1.104	0.162	0.88	A2M	19.79
cg20695499	chr3	17197201	-0.9097	0.6418	0.162	0.88		88.51
cg10436120	chr16	3114847	-1.288	0.9088	0.162	0.88	IL32	80.96
cg13142336	chr15	34568386	-2.255	1.591	0.162	0.88	SLC12A6	74.78
cg12893905	chr10	25371349	-0.7435	0.5245	0.162	0.88		90.14
cg07277864	chr17	36707708	-0.7905	0.5577	0.162	0.88	SRCIN1	90.58
cg02435191	chr3	194969372	-0.4957	0.3497	0.162	0.88	XXYLT1	94.58
cg24821554	chr13	51639953	-1.456	1.027	0.162	0.88	GUCY1B2	81.18
cg15769876	chr5	14773846	-1.037	0.7315	0.162	0.88	ANKH	88.92
cg10626924	chr2	233523351	-1.125	0.794	0.162	0.88	EFHD1	86.72
cg02369225	chr4	105828344	-1.842	1.299	0.162	0.88		58.86
cg10644701	chr12	34532907	-1.344	0.9481	0.162	0.88		34.01
cg13707395	chr11	130318316	-0.3777	0.2665	0.162	0.88	ADAMTS15	3.12
cg16285447	chr14	23058779	-2.977	2.101	0.162	0.88	DAD1	39.11
cg25533397	chr6	35863990	-0.868	0.6124	0.162	0.88	SRPK1	89.61
cg25817676	chr5	135049183	-1.21	0.8538	0.162	0.88		89.09
cg12001148	chr11	75141815	-0.4764	0.3361	0.162	0.88	KLHL35	5.47
cg11764900	chr6	38683035	-3.843	2.711	0.162	0.88		45.26
cg06859037	chr10	105233409	-2.494	1.759	0.162	0.88	CALHM3	52.23
cg07550727	chr2	206083988	-0.7293	0.5146	0.162	0.88	PARD3B	89.71
cg22152867	chr22	24596179	-1.454	1.026	0.162	0.88		82.41
cg10206933	chr10	133786713	-1.123	0.7925	0.162	0.88	BNIP3	87.29
cg19037167	chr4	154606177	2.781	1.962	0.162	0.88	TLR2	44.4
cg02948295	chr6	143485938	-1.81	1.277	0.162	0.88	AIG1	43.83
cg08812268	chrX	123345616	-2.336	1.648	0.162	0.88		70.17
cg15136742	chr11	107298803	-1.413	0.997	0.162	0.88	CWF19L2	76.9
cg01937809	chr1	37941854	-1.407	0.9924	0.162	0.88	ZC3H12A	76.91
cg03263673	chr6	160402780	-1.48	1.044	0.162	0.88	IGF2R	82.47
cg07694982	chr5	150949395	-1.929	1.361	0.162	0.88	FAT2	87.61
cg13696609	chr9	100617710	-2.23	1.573	0.162	0.88	FOXE1	66.68
cg12864326	chr13	42847289	-2.576	1.818	0.162	0.88	AKAP11	64.49
cg19318253	chr5	150903132	-2.048	1.445	0.162	0.88	MIR6499	46.63
cg21556223	chr6	3357004	-0.6962	0.4912	0.162	0.88	SLC22A23	93.14
cg10862692	chr7	96947076	-2.31	1.63	0.162	0.88		31.92
cg06582411	chr7	100229865	-2.214	1.562	0.162	0.88	TFR2	57.89
cg25227542	chr22	21812060	-0.8698	0.6137	0.162	0.88		88.97
cg21936725	chr19	49403526	-0.2699	0.1905	0.162	0.88	NUCB1	2.79
cg25751972	chr9	132429486	-2.448	1.727	0.162	0.88	PRRX2	65.21
cg02515420	chr8	103897648	-0.7766	0.548	0.162	0.88	AZIN1-AS1	88.7
cg11514097	chr1	2187762	-1.877	1.324	0.162	0.88	SKI	80.75
cg06508056	chr7	146594213	-1.959	1.382	0.162	0.88	CNTNAP2	14.07
cg05922453	chr16	50425414	-1.906	1.345	0.162	0.88		77
cg18228870	chr13	109986748	-1.227	0.8656	0.162	0.88		31.76
cg22172309	chr4	170492620	-1.169	0.8252	0.162	0.88	NEK1	36.52
cg06452129	chr16	85265566	3.372	2.379	0.162	0.88		29.14
cg21093020	chr2	241563347	-2.601	1.835	0.162	0.88	GPR35	62.59
cg10745045	chr13	34015130	-1.226	0.8653	0.162	0.88	STARD13	80.15
cg11251971	chr5	139587026	-1.349	0.9521	0.162	0.88	CYSTM1	53.19
cg24290487	chr11	119763422	-0.8314	0.5866	0.162	0.88		89.32
cg10603662	chr3	187482333	-1.992	1.406	0.162	0.88		35.6
cg26275552	chr17	75117804	-0.7221	0.5095	0.162	0.88	SEC14L1	92.96
cg26262988	chr7	97620777	-1.943	1.371	0.162	0.88	OCM2	34.08
cg15417493	chr1	30565630	-3.818	2.694	0.162	0.88		75.17
cg25570610	chr1	3395015	-1.719	1.213	0.162	0.88	ARHGEF16	77.61
cg13350691	chr7	3684124	-2.299	1.622	0.162	0.88	SDK1	48.8
cg21178365	chr7	150497329	-2.878	2.03	0.162	0.88	TMEM176B	30.86
cg23916167	chr9	37027267	-2.888	2.038	0.162	0.88	PAX5	42.7
cg22603037	chr1	152087267	-3.695	2.607	0.162	0.88	TCHH	47.41
cg27021131	chr16	53737924	-0.5395	0.3807	0.162	0.88	RPGRIP1L	3.09
cg01835576	chr16	66835530	1.253	0.884	0.162	0.88	CCDC79	94.11
cg05707324	chr1	223519410	0.8098	0.5714	0.162	0.88	SUSD4	33.75
cg10176228	chr2	155232253	4.282	3.021	0.162	0.88	GALNT13	29.88
cg02627766	chr2	219817055	-0.7391	0.5215	0.162	0.88		88.54
cg16884847	chr2	46121488	-1.811	1.278	0.162	0.88	PRKCE	84.11
cg14478895	chr2	10692118	-1.957	1.381	0.162	0.88		85.79
cg02729654	chr3	5254136	-0.8138	0.5742	0.162	0.88	EDEM1	89.22
cg07450409	chr11	22198989	-2.247	1.585	0.162	0.88		48.22
cg04087028	chr1	26507978	-0.7448	0.5256	0.162	0.88	CNKSR1	91.41
cg09411910	chr6	32607224	-7.136	5.036	0.162	0.88	HLA-DQA1	28.96
cg24868904	chr11	73805540	1.529	1.079	0.162	0.88	C2CD3	87.5
cg03860210	chr19	41619386	-1.27	0.896	0.162	0.88	CYP2F1	80.88
cg08690001	chr1	30192162	0.7049	0.4974	0.162	0.88		4.74
cg04588423	chr1	48380059	-1.605	1.133	0.162	0.88	TRABD2B	55.96
cg27620317	chr7	25900768	-1.646	1.162	0.162	0.88		25.74
cg13243219	chr3	169381522	-3.219	2.272	0.162	0.88	MECOM	12.24
cg06698196	chr13	73574624	-0.6869	0.4847	0.162	0.88	PIBF1	92.29
cg25875908	chr15	93442302	-0.6649	0.4692	0.162	0.88	CHD2	91.98
cg04502010	chr3	189462027	-1.019	0.7191	0.162	0.88	TP63	83.01
cg23335912	chr10	79271515	-1.379	0.9733	0.162	0.88	KCNMA1	83.32
cg16069065	chr7	129412730	-7.519	5.306	0.162	0.88		74.08
cg13921680	chrX	146271503	-3.629	2.561	0.162	0.88	MIR513C	52.84
cg15482931	chr15	27019448	-4.832	3.41	0.162	0.88	GABRB3	43.57
cg17178502	chr8	17929088	0.3413	0.2408	0.162	0.88	ASAH1	95.52
cg21648914	chrX	69672831	-2.816	1.987	0.162	0.88	DLG3	15.88
cg03742763	chr11	116700049	1.855	1.309	0.162	0.88	APOC3	62.97
cg09865698	chr11	119597471	-1.906	1.345	0.162	0.88	PVRL1	62.34
cg00721771	chr3	59903821	-1.81	1.277	0.162	0.88	FHIT	78.87
cg18728165	chr1	14450842	-2.338	1.65	0.162	0.88		82.52
cg01517654	chr12	54589764	-2.29	1.616	0.162	0.88		36.48
cg13146294	chr12	55079205	1.933	1.364	0.162	0.88		35.2
cg19853936	chr6	19692304	-5.298	3.739	0.162	0.88		49.5
cg09489435	chr15	89561491	-1.329	0.9378	0.162	0.88		24.81
cg09922785	chr7	53617344	-1.968	1.389	0.162	0.88		81.96
cg00805294	chr1	119463672	-3.714	2.621	0.162	0.88	TBX15	64.91
cg04916611	chr2	25720825	-0.4629	0.3267	0.162	0.88	DTNB	94.84
cg23340194	chr18	155309	-2.422	1.709	0.162	0.88		30.56
cg08543454	chr3	72204879	-1.908	1.346	0.162	0.88	LINC00870	35.57
cg08850249	chr11	68579907	-1.324	0.9344	0.162	0.88	CPT1A	75.98
cg02732175	chr5	176071543	-1.537	1.085	0.162	0.88	EIF4E1B	36.82
cg26048635	chr8	17871482	-0.5618	0.3965	0.162	0.88	PCM1	92.87
cg24187216	chr18	322565	-1.489	1.05	0.162	0.88	COLEC12	85.61
cg02614923	chr10	122188400	-1.851	1.306	0.162	0.88		27.26
cg05909892	chr12	93836165	-0.3651	0.2577	0.162	0.88	UBE2N	2.5
cg24861413	chr14	101408566	-3.54	2.499	0.162	0.88		57.3
cg24919476	chr11	89467677	-2.075	1.465	0.162	0.88		46.76
cg18631313	chr5	76653473	-1.124	0.7936	0.162	0.88	PDE8B	86.77
cg04911180	chr3	176775716	-0.5457	0.3851	0.162	0.88	TBL1XR1	91.98
cg06457408	chr17	79827882	-1.895	1.337	0.162	0.88	ARHGDIA	60.67
cg24401981	chr16	11370496	-1.136	0.8015	0.162	0.88	PRM2	79.02
cg12653277	chr11	63618623	0.674	0.4756	0.162	0.88	MARK2	91.66
cg09637363	chr11	69458644	-1.82	1.284	0.162	0.88	CCND1	76.41
cg13080254	chr9	134388788	-1.109	0.7826	0.162	0.88	POMT1	81.81
cg08217526	chr14	98445245	-1.813	1.279	0.162	0.88	C14orf64	18.36
cg22105534	chr6	30308653	-1.156	0.8159	0.162	0.88	TRIM39	84.01
cg10514830	chr1	21896750	-1.391	0.9818	0.162	0.88	ALPL	83.77
cg06399621	chr8	144673218	-0.6489	0.458	0.162	0.88	EEF1D	92.5
cg01840850	chr20	49308210	2.232	1.575	0.162	0.88	FAM65C	61
cg15846316	chr4	57371719	-3.262	2.302	0.162	0.88	ARL9	7.97
cg26658571	chr7	17139203	-1.379	0.9735	0.162	0.88		33.59
cg00475320	chr21	44203344	-2.43	1.715	0.162	0.88		71.05
cg05442717	chr17	38511950	-1.61	1.136	0.162	0.88	RARA	66.98
cg07588315	chr19	8173312	-3.366	2.376	0.162	0.88	FBN3	75.67
cg06727703	chr17	79305710	-1.173	0.8275	0.162	0.88	TMEM105	83.08
cg13956167	chr2	23792747	-0.9682	0.6833	0.162	0.88	KLHL29	89.53
cg18739537	chr6	44232189	-1.543	1.089	0.162	0.88	NFKBIE	71.29
cg21425906	chr8	106201817	-2.062	1.455	0.162	0.88		36.14
cg00814218	chr14	37445440	-7.158	5.052	0.162	0.88	SLC25A21	36.52
cg17816847	chr6	16681591	-3.003	2.119	0.162	0.88	ATXN1	62.12
cg16473774	chr5	72144244	-0.4071	0.2873	0.162	0.88	TNPO1	3.2
cg18971999	chr6	29712014	-3.184	2.247	0.162	0.88	LOC285830	50.13
cg02838088	chr3	73432452	-3.063	2.162	0.162	0.88	PDZRN3	63.69
cg14075203	chr9	135677835	-2.542	1.794	0.162	0.88	C9orf98	56.4
cg08511757	chr16	89342065	-0.9481	0.6692	0.162	0.88	ANKRD11	83.38
cg00388301	chr9	133509845	-1.348	0.9515	0.162	0.88	FUBP3	66.66
cg17232631	chr1	6698033	-0.9782	0.6904	0.162	0.88	DNAJC11	89.88
cg13528513	chr3	148418460	-0.7501	0.5294	0.162	0.88	AGTR1	7.61
cg00652726	chr3	68922188	-2.975	2.1	0.162	0.88	FAM19A4	73.37
cg06488505	chr17	28934075	-1.094	0.7718	0.162	0.88	LRRC37B2	82.73
cg22040158	chr1	112527540	-1.054	0.7439	0.162	0.88	KCND3	30.32
cg09208615	chr3	159656561	-1.181	0.8333	0.162	0.88	IL12A-AS1	87.96
cg16937458	chr2	127784367	1.78	1.256	0.162	0.88		19.57
cg14942495	chr10	90595470	-0.4016	0.2834	0.162	0.88	ANKRD22	3.62
cg01941292	chr18	54751116	-1.998	1.41	0.162	0.88		35.16
cg00227110	chr11	124056297	2.266	1.599	0.162	0.88		72.72
cg14082422	chr9	111697324	-1.647	1.162	0.162	0.88	C9orf6	24.81
cg06031910	chr12	120137571	-1.415	0.999	0.162	0.88	CIT	71.06
cg22603028	chr12	48499555	-0.3792	0.2677	0.162	0.88	SENP1	4.22
cg02643374	chr6	46713363	-2.375	1.676	0.162	0.88	ANKRD66	47.14
cg08171937	chr12	49454761	-2.578	1.82	0.162	0.88		4.45
cg15320156	chr14	97409305	-2.002	1.413	0.162	0.88	LINC00618	30.95
cg12065943	chr17	19881925	-1.156	0.8163	0.162	0.88	AKAP10	74.88
cg04455236	chr11	17657011	-1.286	0.9075	0.162	0.88	OTOG	42.63
cg00580652	chr1	1951356	-2.399	1.693	0.162	0.88	GABRD	27.91
cg14256008	chr12	131200631	-2.729	1.926	0.162	0.88		21.21
cg08255724	chr6	33558900	-1.134	0.8007	0.162	0.88	C6orf227	74.8
cg25095285	chr17	27968791	-1.323	0.9336	0.162	0.88	SSH2	88.68
cg03162143	chr4	762159	0.7645	0.5396	0.162	0.88	PCGF3	93.55
cg09017894	chr1	95285790	0.2761	0.1949	0.162	0.88	SLC44A3	2.65
cg20073732	chr11	20147571	-1.2	0.8469	0.162	0.88		84.51
cg13246007	chr8	17886267	-0.6055	0.4274	0.162	0.88	PCM1	92.98
cg03671802	chr18	56941473	-3.447	2.433	0.162	0.88	RAX	25.24
cg14331029	chr14	96658912	-1.596	1.127	0.162	0.88		74.66
cg04230537	chr16	3723899	-0.6119	0.4319	0.162	0.88	TRAP1	92.42
cg02600505	chr5	169026626	-0.9728	0.6867	0.162	0.88	SPDL1	87.2
cg16549809	chr5	149821291	-2.115	1.493	0.162	0.88		66.16
cg12196668	chr17	80774239	-1.453	1.026	0.162	0.88	TBCD	63.59
cg07772516	chr15	52107742	-0.6506	0.4593	0.162	0.88	TMOD2	89.91
cg01884358	chr1	201338600	-1.482	1.046	0.162	0.88	TNNT2	85.57
cg15546236	chr13	25205286	-1.683	1.188	0.162	0.88		68.84
cg04243770	chr17	40333832	-1.666	1.176	0.162	0.88	KCNH4	39.05
cg19987863	chr9	134042691	-1.462	1.032	0.162	0.88	NUP214	75.93
cg20906044	chr14	40348789	-4.012	2.832	0.162	0.88		78.6
cg19199146	chr11	6426039	1.724	1.217	0.162	0.88	APBB1	36.71
cg16686805	chr18	71314793	1.746	1.233	0.162	0.88		29.85
cg18244100	chr6	31935801	-1.149	0.811	0.162	0.88	SKIV2L	66.18
cg11533740	chr5	55548290	-2.042	1.442	0.162	0.88		45.47
cg01471240	chr6	30816080	-2.54	1.793	0.162	0.88		49.13
cg27369546	chr21	47154628	-2.283	1.612	0.162	0.88		33.76
cg11105977	chr8	144652036	-1.677	1.184	0.162	0.88	MROH6	67.89
cg23982519	chr2	110390551	-1.478	1.043	0.162	0.88		79.96
cg03992096	chr13	114928177	-3.114	2.198	0.162	0.88		61.26
cg10022646	chr5	170127718	-3.572	2.522	0.162	0.88	KCNIP1	65.69
cg10045115	chr6	41008483	-1.714	1.21	0.162	0.88		63.17
cg18974683	chr4	173332484	-3.226	2.277	0.162	0.88	GALNTL6	59.9
cg18020334	chr6	31239243	-5.262	3.715	0.162	0.88	HLA-C	18.99
cg11053466	chr12	6648770	-1.696	1.197	0.162	0.88	IFFO1	63.22
cg21152177	chr21	38072150	-3.485	2.46	0.162	0.88	SIM2	21.03
cg22034608	chr10	101380035	-2.511	1.773	0.162	0.88	SLC25A28	17.1
cg09357934	chr2	159651918	-2.208	1.558	0.162	0.88	DAPL1	45.53
cg11588584	chr1	1611937	-1.185	0.8367	0.162	0.88	CDK11B	81.27
cg11435162	chr13	101187245	-1.115	0.787	0.162	0.88	GGACT	77.34
cg10027708	chr20	10160510	-1.443	1.018	0.162	0.88	SNAP25-AS1	26.96
cg06000732	chr4	159130694	-1.242	0.8765	0.162	0.88	TMEM144	85.87
cg13907582	chr2	48007201	0.9089	0.6416	0.162	0.88		91.09
cg23018960	chr21	45502757	-2.657	1.876	0.162	0.88	TRAPPC10	60.79
cg27395917	chr1	178464331	-0.7141	0.5041	0.162	0.88		92.84
cg02237906	chr17	72667743	-3.313	2.338	0.162	0.88	RAB37	29.86
cg12925851	chr2	234288659	-1.744	1.231	0.162	0.88	DGKD	65.6
cg10153400	chr18	59568738	-0.4558	0.3218	0.162	0.88		3.49
cg13827284	chr3	52535213	-0.9351	0.6601	0.162	0.88	STAB1	37.04
cg10497653	chr16	57136970	-1.277	0.9013	0.162	0.88	CPNE2	84.45
cg21511321	chr7	1004997	-1.242	0.8768	0.162	0.88	COX19	29.18
cg04977991	chr22	38284250	-1.708	1.205	0.162	0.88	EIF3L	75.13
cg27185466	chr1	155367967	-0.6832	0.4823	0.162	0.88	ASH1L	90.59
cg17579708	chr17	5512801	-2.632	1.858	0.162	0.88		39.37
cg17107143	chr5	68664984	-0.5406	0.3816	0.162	0.88	RAD17	4.04
cg02060434	chr12	52473014	1.718	1.213	0.162	0.88		92.83
cg15147986	chr6	41704724	-1.289	0.9096	0.162	0.88	TFEB	81.9
cg17244340	chr6	36973448	-1.282	0.9047	0.162	0.88	FGD2	36.55
cg16906885	chr14	91696151	-1.458	1.029	0.162	0.88		75
cg17712150	chr3	190026071	-1.042	0.7358	0.162	0.88	CLDN1	86.29
cg27459803	chr17	36119352	-1.547	1.092	0.162	0.88		84.27
cg20274441	chr1	226864912	-1.748	1.234	0.162	0.88	ITPKB	59.65
cg02543519	chr7	157545179	-3.098	2.187	0.162	0.88	PTPRN2	60.11
cg22693266	chr12	28409714	-0.9386	0.6626	0.162	0.88	CCDC91	89.42
cg16458269	chr16	15687143	-0.7083	0.5001	0.162	0.88		90.53
cg09009130	chr20	42958548	-1.797	1.269	0.162	0.88		74.37
cg24004990	chr19	6602414	-1.454	1.027	0.162	0.88		28.85
cg26738023	chr6	148945460	-2.191	1.547	0.162	0.88		66.58
cg06644576	chr12	94494053	-1.635	1.154	0.162	0.88		84.18
cg17906590	chr3	48482347	-0.4523	0.3193	0.162	0.88	TMA7	4.2
cg07006987	chr7	1283570	-2.063	1.457	0.162	0.88		22.5
cg26108843	chr21	40034771	-2.159	1.524	0.162	0.88	ERG	26.92
cg02023043	chr7	45129337	-1.079	0.7616	0.162	0.88	NACAD	7.05
cg18489118	chr1	174843542	-1.091	0.7702	0.162	0.88	RABGAP1L	20.55
cg00147819	chrX	70349036	-2.731	1.928	0.162	0.88	MED12	23.16
cg04532814	chr15	47691935	-1.035	0.7309	0.162	0.88	SEMA6D	89.26
cg03495868	chr1	78956905	-3.707	2.617	0.162	0.88	PTGFR	20.54
cg02787562	chr7	896303	-0.8488	0.5992	0.162	0.88	UNC84A	84.98
cg06138685	chr3	32924978	-0.4365	0.3081	0.162	0.88	TRIM71	94.2
cg00730378	chr14	63827519	-1.454	1.026	0.162	0.88		70.57
cg05478517	chr2	159341853	-1.911	1.349	0.162	0.88	PKP4	91.79
cg07230931	chr7	90562280	-2.014	1.422	0.162	0.88	CDK14	44.74
cg14403146	chr10	70974027	-2.02	1.426	0.162	0.88		76.75
cg25319514	chr19	14442159	-0.9562	0.6751	0.162	0.88		87.71
cg12741184	chr17	1397079	-1.308	0.9232	0.162	0.88	MYO1C	83.24
cg20014063	chr14	65005951	-1.556	1.098	0.162	0.88	HSPA2	69.66
cg20467958	chr7	37241265	-0.3875	0.2736	0.162	0.88	ELMO1	3.14
cg02620784	chr4	140216277	-3.066	2.165	0.162	0.88	NDUFC1	34.12
cg07458046	chr17	3418033	-3.097	2.187	0.162	0.88	TRPV3	76.63
cg26225774	chr3	128690750	-1.664	1.175	0.162	0.88	KIAA1257	82.34
cg20220522	chr7	75611046	-1.125	0.7942	0.162	0.88	POR	53.53
cg00619519	chr1	10093261	0.8449	0.5965	0.162	0.88	UBE4B	6.46
cg20457051	chr6	47668044	-2.251	1.589	0.162	0.88	GPR115	23.88
cg07173049	chr1	7289937	3.414	2.41	0.162	0.88	CAMTA1	64.95
cg04053489	chr14	31494441	-0.3439	0.2428	0.162	0.88	AP4S1	3.72
cg05395509	chr2	113341214	-2.255	1.592	0.162	0.88	CHCHD5	50.91
cg09517507	chr8	12900731	-5.24	3.7	0.162	0.88		67.16
cg15264991	chr12	7066563	-1.262	0.891	0.162	0.88	PTPN6	70.98
cg10131879	chr7	8011594	1.098	0.7753	0.162	0.88	GLCCI1	85.55
cg20723054	chr13	22386591	-1.917	1.353	0.162	0.88		49.49
cg15447174	chr3	47608732	-1.233	0.8708	0.162	0.88	CSPG5	77.54
cg05381178	chr5	6028704	-1.102	0.7778	0.162	0.88		8.13
cg05053955	chr7	101896949	-0.4287	0.3027	0.162	0.88	CUX1	94.27
cg14682223	chr12	52464974	-1.466	1.035	0.162	0.88	ATG101	83.43
cg02590345	chr9	103790959	-0.841	0.5938	0.162	0.88	LPPR1	5.32
cg18328190	chr3	37427383	-0.6867	0.4848	0.162	0.88		92.66
cg10964733	chr6	26352864	-0.4467	0.3154	0.162	0.88		93.57
cg12456371	chr12	9601046	-0.5818	0.4108	0.162	0.88	DDX12P	6.54
cg09056493	chr10	49717973	-2.304	1.626	0.162	0.88	ARHGAP22	48.34
cg20072118	chr12	52653637	-1.556	1.099	0.162	0.88		59.44
cg18281910	chr1	236635177	-1.787	1.262	0.162	0.88	EDARADD	62.47
cg10278019	chr17	1459521	-1.274	0.8997	0.162	0.88	PITPNA	84.06
cg13523576	chr8	21909636	2.55	1.8	0.162	0.88	EPB49	44.05
cg02237460	chr17	71321934	-2.81	1.984	0.162	0.88		65.03
cg11789612	chr15	41794412	6.337	4.474	0.162	0.88	ITPKA	47.74
cg08640634	chr6	108486450	-1.298	0.9168	0.162	0.88	NR2E1	3.24
cg14558007	chr8	130566361	-0.5351	0.3778	0.162	0.88	CCDC26	93.46
cg19016499	chrX	19887794	-1.352	0.9544	0.162	0.88	SH3KBP1	83.63
cg13895393	chr13	97928122	-0.6909	0.4879	0.162	0.88	MBNL2	91.42
cg13335271	chr8	33783578	-3.119	2.202	0.162	0.88		67.5
cg11992783	chr19	50734287	2.41	1.702	0.162	0.88	MYH14	28.6
cg16967668	chrX	118824969	-1.41	0.9958	0.162	0.88	SEPT6	16.95
cg22152576	chr1	202099147	1.223	0.8638	0.162	0.88		86.62
cg06500392	chr11	125792905	-1.546	1.091	0.162	0.88	DDX25	84.98
cg12435551	chr1	118679290	-1.836	1.296	0.162	0.88	SPAG17	56.7
cg06224017	chr10	15126559	0.9898	0.6989	0.162	0.88	ACBD7	15.86
cg01028925	chr7	2122103	-1.215	0.8582	0.162	0.88	MAD1L1	84.47
cg24336046	chr12	7052531	-1.071	0.7564	0.162	0.88	C12orf57	22.98
cg02822723	chr5	893431	-0.4283	0.3024	0.162	0.88	BRD9	4.01
cg18766359	chr14	23881550	-2.417	1.706	0.162	0.88		55.81
cg25553110	chr8	123964690	1.083	0.7645	0.162	0.88	ZHX2	92.96
cg09926389	chr19	41837123	2.14	1.511	0.162	0.88	TGFB1	37.11
cg01464186	chr10	52191661	-0.7365	0.52	0.162	0.88	SGMS1	90.63
cg12708376	chr12	54368760	-3.589	2.535	0.162	0.88	HOXC11	8.82
cg19051666	chr3	24045729	-1.05	0.7416	0.162	0.88		88.41
cg10057601	chr2	242793078	-2.897	2.045	0.162	0.88	PDCD1	67.12
cg05848965	chr2	174136765	-1.878	1.326	0.162	0.88	MLK7-AS1	40.47
cg15720713	chr16	69332969	-1.022	0.7216	0.162	0.88	SNTB2	86.03
cg03724062	chr1	214746876	-1.975	1.395	0.162	0.88		18.34
cg21586412	chr17	47653212	-0.3678	0.2597	0.162	0.88	NXPH3	3.84
cg06413196	chr7	640338	-1.883	1.33	0.162	0.88	PRKAR1B	93.24
cg23362669	chr2	106776913	-1.995	1.409	0.162	0.88	UXS1	65.87
cg21373156	chr17	80307284	-0.9239	0.6524	0.162	0.88		19.05
cg08010669	chr12	15063736	-1.505	1.063	0.162	0.88		75.19
cg08223357	chr17	77302162	-1.877	1.325	0.162	0.88	HRNBP3	30.38
cg12439595	chr16	57102747	-1.434	1.013	0.162	0.88	NLRC5	73.73
cg27231206	chr19	29492274	-1.494	1.055	0.162	0.88	LINC01532	38.5
cg14004759	chr2	203247628	-0.7414	0.5235	0.162	0.88	BMPR2	89.77
cg08094349	chr2	56188117	-2.01	1.419	0.162	0.88		40.44
cg26219419	chr8	124264498	-1.381	0.9749	0.162	0.88	ZHX1	80.82
cg22210145	chr13	28545263	-3.57	2.521	0.162	0.88		59.63
cg00487214	chr1	68349418	-0.6937	0.4898	0.162	0.88	GNG12-AS1	91.5
cg04616027	chr10	7837642	-1.414	0.9982	0.162	0.88	ATP5C1	82.49
cg00755294	chr6	15044516	-1.745	1.232	0.162	0.88		46.39
cg01813327	chr16	883720	-1.057	0.7466	0.162	0.88		22.09
cg07622877	chr4	26434164	-1.351	0.9539	0.162	0.88		84.27
cg00799353	chr3	186524365	-0.489	0.3453	0.162	0.88	RFC4	3.38
cg25893334	chr20	53299668	-2.348	1.658	0.162	0.88		55.33
cg08007639	chr16	2999034	-1.051	0.7419	0.162	0.88	FLYWCH1	80.64
cg08937102	chr1	1690389	-1.354	0.956	0.162	0.88	NADK	31.83
cg25813630	chr17	1878100	-1.093	0.7716	0.162	0.88	RTN4RL1	78.79
cg02881274	chr19	49935948	-2.086	1.473	0.162	0.88	SLC17A7	17.94
cg24399467	chr7	6474426	1.563	1.104	0.162	0.88	DAGLB	93.66
cg24266617	chr10	78787528	3.918	2.766	0.162	0.88	KCNMA1	64.17
cg22050426	chr16	67233748	4.499	3.177	0.162	0.88	ELMO3	35.81
cg06928346	chr12	12849096	3.952	2.791	0.162	0.88	GPR19	42.59
cg14414876	chr4	178365849	-1.121	0.7917	0.162	0.88		83.19
cg16200879	chr19	4326975	-2.849	2.012	0.162	0.88	STAP2	15.98
cg06837783	chr17	79210852	-1.102	0.7785	0.162	0.88	C17orf56	88.34
cg08356738	chr3	64128942	-2.172	1.534	0.162	0.88	PRICKLE2	66.98
cg02630660	chr3	41727130	-0.8531	0.6024	0.162	0.88	ULK4	85.63
cg07779476	chr21	46306228	-0.9399	0.6637	0.162	0.88	ITGB2	90.17
cg06760280	chr14	104640280	-0.573	0.4047	0.162	0.88	KIF26A	92.78
cg01323720	chr17	55342462	-1.215	0.858	0.162	0.88	MSI2	37.83
cg18746834	chr19	36349689	-2.079	1.468	0.162	0.88	KIRREL2	50.84
cg07855933	chr19	13349725	-1.451	1.025	0.162	0.88	CACNA1A	30.12
cg15500389	chr1	207534461	-0.4188	0.2957	0.162	0.88		94.87
cg03843092	chr4	66880610	-1.959	1.383	0.162	0.88		30.94
cg02024466	chr11	6277275	-1.426	1.007	0.162	0.88		82.83
cg18181552	chr20	60144246	-2.785	1.967	0.162	0.88	CDH4	49.42
cg23855413	chr10	27633745	-1.605	1.134	0.162	0.88		19.29
cg04337056	chr3	158361858	-2.021	1.427	0.162	0.88	GFM1	24.76
cg00305193	chr1	26158583	-1.389	0.9808	0.162	0.88	FAM54B	69.21
cg25214274	chr19	54990252	-1.545	1.091	0.162	0.88		14.03
cg06071033	chr15	73662258	-3.694	2.609	0.162	0.88	HCN4	36.6
cg19426168	chr20	30142541	-1.232	0.8699	0.162	0.88	HM13	37.89
cg13340765	chr8	142276287	4.893	3.455	0.162	0.88		48.12
cg11796481	chr16	56864618	11.89	8.398	0.162	0.88	NUP93	56.74
cg07902156	chr5	1495284	-1.123	0.7927	0.162	0.88	LPCAT1	85.93
cg08774790	chr1	20026524	-1.277	0.9021	0.162	0.88	TMCO4	82.57
cg05321929	chr2	66931775	-1.798	1.27	0.162	0.88	LOC101927577	39.78
cg27491060	chr1	168204394	-0.622	0.4393	0.162	0.88	SFT2D2	91.26
cg06682252	chr10	80198945	-1.876	1.325	0.162	0.88		70.72
cg24690427	chr22	35821722	-0.7676	0.5421	0.162	0.88		92
cg15262952	chr16	30048001	-1.58	1.116	0.162	0.88		19.51
cg15666143	chr3	130061073	-2.465	1.741	0.162	0.88		82.91
cg26045471	chr1	201971733	-0.9257	0.6537	0.162	0.88	MIR6740	88.16
cg24431486	chr11	2417782	-1.753	1.238	0.162	0.88	CD81	66.1
cg16166958	chr3	189408443	-1.244	0.8788	0.162	0.88	TP63	84.19
cg19697642	chr2	150624804	-2.703	1.909	0.162	0.88	LOC101929231	38.71
cg20155846	chr10	11949287	-0.6715	0.4742	0.162	0.88		92.44
cg19595092	chr8	22227320	-1.845	1.303	0.162	0.88	SLC39A14	82.59
cg03517294	chr15	40080708	-0.871	0.6151	0.162	0.88		92.48
cg11263900	chr8	124084174	-2.192	1.548	0.162	0.88	TBC1D31	36.75
cg07005523	chr1	107683187	-0.403	0.2846	0.162	0.88	NTNG1	4.06
cg12690119	chr3	141043080	-1.064	0.7512	0.162	0.88	ZBTB38	85.51
cg14883069	chr5	176103506	-1.771	1.251	0.162	0.88		39.3
cg11454836	chrX	54776206	-1.71	1.207	0.162	0.88	ITIH5L	62.11
cg11964057	chr3	9920992	-1.159	0.8187	0.162	0.88	CIDEC	84.48
cg17016355	chr13	32601953	-0.843	0.5954	0.162	0.88		92.23
cg04233270	chr10	98848559	-1.997	1.411	0.162	0.88	SLIT1	46.63
cg14365834	chr9	81397886	1.513	1.069	0.162	0.88		88.81
cg23986918	chr2	179149592	-1.673	1.182	0.162	0.88	OSBPL6	75.01
cg05994690	chr3	140784989	-0.7308	0.5161	0.162	0.88	SPSB4	91.82
cg02652051	chrX	11456107	-1.832	1.294	0.162	0.88	ARHGAP6	63.28
cg03252925	chr10	97308956	-0.5462	0.3857	0.162	0.88	SORBS1	93.69
cg00384440	chr17	5145856	-1.237	0.8738	0.162	0.88		17.41
cg20732876	chr1	27684182	-0.5803	0.4098	0.162	0.88	MAP3K6	4.29
cg22166883	chr1	24116900	-2.035	1.437	0.162	0.88	LYPLA2	39.21
cg09364733	chr13	33163175	-0.98	0.6922	0.162	0.88	PDS5B	89.52
cg13433214	chr1	84630266	-0.5684	0.4015	0.162	0.88	PRKACB	93.38
cg12662638	chr19	4049807	-1.58	1.116	0.162	0.88	ZBTB7A	80.25
cg20819878	chr8	91998203	-1.406	0.9931	0.162	0.88	C8orf88	31.3
cg09115791	chr14	22996156	-2.12	1.498	0.162	0.88		76.17
cg22472945	chr4	185936478	-2.077	1.467	0.162	0.88		47.77
cg21444749	chr6	90530488	-2.098	1.481	0.162	0.88	MDN1	41.03
cg10089978	chr16	67225962	-0.5051	0.3568	0.162	0.88	E2F4	3.06
cg00092736	chr2	239018053	-1.628	1.15	0.162	0.88	ESPNL	71.56
cg16289485	chr12	111475128	1.79	1.264	0.162	0.88	CUX2	26.54
cg09236212	chr18	56942087	-2.452	1.732	0.162	0.88	RAX	33.79
cg03768057	chr1	170905998	-0.9345	0.66	0.162	0.88	C1orf129	87.93
cg00345862	chr13	53313845	-2.707	1.912	0.162	0.88	LECT1	54.47
cg24618698	chr5	137507213	-0.3204	0.2263	0.162	0.88	BRD8	94.75
cg23294290	chr9	138605133	-0.9881	0.6979	0.162	0.88	KCNT1	26.9
cg14129430	chr1	2387934	-1.269	0.8965	0.162	0.88		33.68
cg26170431	chr7	148269297	-1.992	1.407	0.162	0.88		88.91
cg00329441	chr5	178667879	-3.06	2.161	0.162	0.88	ADAMTS2	58.72
cg06563640	chr5	171723358	-1.657	1.17	0.162	0.88		81.65
cg08220628	chr4	85504480	-0.6659	0.4703	0.162	0.88	CDS1	5.53
cg00975249	chr11	117101106	-1.287	0.909	0.162	0.88	PCSK7	75.66
cg04485131	chr3	81265361	-2.219	1.567	0.162	0.88		61.55
cg21196747	chr6	27521385	-2.999	2.118	0.162	0.88		64.47
cg20028417	chr21	45724054	-3.584	2.531	0.162	0.88	PFKL	73.58
cg26995656	chr14	88121644	-5.192	3.667	0.162	0.88		49.34
cg14933485	chr11	101000436	-1.239	0.8749	0.162	0.88	PGR	5.11
cg05362029	chr3	122183278	-1.448	1.022	0.162	0.88	KPNA1	79.42
cg10862160	chr1	21984544	-1.7	1.2	0.162	0.88	RAP1GAP	60.13
cg04913681	chr15	96476164	-1.098	0.7758	0.162	0.88		85.11
cg12470428	chr19	9214004	-3.312	2.339	0.162	0.88	OR7G2	39.48
cg14300161	chr6	125472959	-1.608	1.136	0.162	0.88		83.55
cg20303399	chr8	26722965	-2.672	1.887	0.162	0.88	ADRA1A	39.76
cg21580588	chr1	1685723	-0.554	0.3913	0.162	0.88	NADK	96.85
cg23121975	chr7	139618125	-1.501	1.06	0.162	0.88	TBXAS1	75.96
cg06310633	chr8	33670357	-1.515	1.07	0.162	0.88		27.3
cg03588650	chr16	810365	-2.22	1.568	0.162	0.88	MSLN	69.82
cg15289899	chr11	2397255	-1.722	1.216	0.162	0.88	CD81	81.68
cg04247029	chr11	102757916	-2.241	1.583	0.162	0.88		69.98
cg26814100	chr6	136724451	-1.678	1.185	0.162	0.88	MAP7	31.78
cg00183927	chr13	49524963	-1.877	1.326	0.162	0.88		63.2
cg14358532	chr9	32488009	-0.5948	0.4201	0.162	0.88	DDX58	93.19
cg04053961	chr8	54756176	-0.6043	0.4268	0.162	0.88	ATP6V1H	5.52
cg01882541	chr4	189375874	-2.009	1.419	0.162	0.88		25.09
cg10495980	chr11	3164728	-1.68	1.187	0.162	0.88	OSBPL5	46.09
cg03970032	chr1	16062915	-1.25	0.8828	0.162	0.88	SLC25A34	86.06
cg10619411	chr15	101514474	-0.4979	0.3517	0.162	0.88	LRRK1	93.23
cg03057023	chr10	726993	-2.74	1.935	0.162	0.88	DIP2C	56.18
cg05419198	chr8	145753896	-0.6972	0.4925	0.162	0.88	MGC70857	9.15
cg08018791	chr1	204547350	-0.5315	0.3754	0.162	0.88		95.01
cg26285340	chr1	192702809	-2.089	1.476	0.162	0.88		77.63
cg16799791	chr11	47243427	-1.89	1.335	0.162	0.88	DDB2	93.51
cg18217049	chr12	113357226	-3.746	2.646	0.162	0.88	OAS1	71.85
cg01848293	chr14	91861467	-0.4591	0.3243	0.162	0.88	CCDC88C	93.99
cg11257888	chr1	24828096	-2.164	1.528	0.162	0.88	RCAN3	58.13
cg13666696	chr7	73011675	-1.599	1.129	0.162	0.88	MLXIPL	47.12
cg23819440	chr2	25486730	-1.241	0.8764	0.162	0.88	DNMT3A	47.16
cg15030640	chr7	35037990	-1.067	0.7539	0.162	0.88	DPY19L1	90.25
cg27250318	chr7	137775797	-2.127	1.502	0.162	0.88	AKR1D1	69.11
cg17587500	chr1	160377743	-1.536	1.085	0.162	0.88	VANGL2	59.58
cg11395890	chr1	15712019	-0.7625	0.5386	0.162	0.88	FHAD1	90.09
cg09340795	chr11	68450186	-1.624	1.147	0.162	0.88		61.92
cg01388988	chr1	4472067	2.056	1.452	0.162	0.88	LOC284661	26.59
cg03547881	chr7	150929093	-2.032	1.435	0.162	0.88	CHPF2	42.85
cg14643738	chr2	69239185	-0.9804	0.6925	0.162	0.88	ANTXR1	38.35
cg05845093	chr5	93778736	-1.858	1.312	0.162	0.88	KIAA0825	87.92
cg22250089	chrX	48350693	-1.735	1.225	0.162	0.88		89.98
cg06885459	chr13	113689728	-1.526	1.078	0.162	0.88	MCF2L	45.21
cg22897419	chr3	147449682	-1.403	0.9913	0.162	0.88		16.91
cg12572995	chr2	101733772	-0.504	0.356	0.162	0.88	TBC1D8	94.08
cg14847379	chr20	62810902	-1.581	1.116	0.162	0.88	MYT1	33.76
cg18956049	chr7	100200599	-1.489	1.052	0.162	0.88	PCOLCE-AS1	50.64
cg01112674	chr11	45827327	-0.6434	0.4545	0.162	0.88	SLC35C1	7.48
cg19332554	chr5	78365216	-1.28	0.9041	0.162	0.88	DMGDH	32.4
cg05730215	chr2	27435253	1.266	0.8944	0.162	0.88	SLC5A6	14.06
cg21253193	chr6	64355042	-1.874	1.324	0.162	0.88	PHF3	67.67
cg00383923	chr12	71054712	-2.58	1.822	0.162	0.88	PTPRR	70.02
cg04710273	chr9	131140323	-0.5911	0.4175	0.162	0.88	URM1	94.87
cg18013085	chr8	135637727	-1.222	0.8629	0.162	0.88	ZFAT	52.75
cg16313113	chr15	42127201	-0.7586	0.5359	0.162	0.88	JMJD7	90.96
cg11287286	chrX	53008346	-1.635	1.155	0.162	0.88	FAM156A	75.56
cg02993564	chr8	143418850	-2.245	1.586	0.162	0.88	TSNARE1	58.87
cg09473613	chr1	24152604	-2.634	1.861	0.162	0.88	HMGCL	36.3
cg06773625	chr4	114023500	-2.119	1.497	0.162	0.88	ANK2	50.77
cg14847215	chr12	122239535	-3.603	2.545	0.162	0.88	LINC01089	48.41
cg06213564	chr16	89177807	-1.379	0.9743	0.162	0.88	ACSF3	97.07
cg20808693	chr7	150951482	-2.136	1.509	0.162	0.88	SMARCD3	55.45
cg12303261	chr2	103353026	-0.3969	0.2804	0.162	0.88	MFSD9	3.87
cg09220563	chr14	54261853	-0.9584	0.6771	0.162	0.88		90.25
cg23526403	chr18	53433224	3.66	2.586	0.162	0.88		81.98
cg01791027	chr15	57612933	-0.9498	0.671	0.162	0.88	LINC01413	87.72
cg03222044	chr1	159925272	-1.159	0.8185	0.162	0.88	SLAMF9	85.9
cg01199618	chr6	33283293	-0.415	0.2932	0.162	0.88	ZBTB22	96.76
cg19526600	chr1	54360115	-1.285	0.9075	0.162	0.88	DIO1	72.69
cg11065718	chr4	6680088	-0.7308	0.5162	0.162	0.88		91.73
cg05417324	chr18	72904866	-1.737	1.227	0.162	0.88		59.33
cg04704457	chr19	35627170	-0.9782	0.691	0.162	0.88	LGI4	21.9
cg24783698	chr12	26146541	-1.253	0.8852	0.162	0.88	RASSF8	86.65
cg01922838	chr8	27874221	-1.315	0.9289	0.162	0.88		29.35
cg06969521	chr1	154919146	-1.171	0.827	0.162	0.88	PBXIP1	74.45
cg12810626	chr1	160764664	-2.291	1.619	0.162	0.88	LY9	65.45
cg21015068	chr6	168054303	-2.712	1.916	0.162	0.88		62.05
cg10244047	chr6	69346114	-2.441	1.724	0.162	0.88	BAI3	13.15
cg09319405	chr3	47951234	-0.5206	0.3677	0.162	0.88	MAP4	94.4
cg04648736	chr11	6579839	-0.7373	0.5209	0.162	0.88	DNHD1	91.9
cg18280758	chr1	31885025	-1.456	1.029	0.162	0.88	SERINC2	31.38
cg09160789	chr12	110236507	-0.7802	0.5512	0.162	0.88	TRPV4	87.21
cg13981214	chr19	1849898	-0.5225	0.3691	0.162	0.88	REXO1	93.99
cg14766884	chr19	2784733	-5.12	3.617	0.162	0.88	SGTA	63.82
cg06525453	chr1	53661448	-2.405	1.699	0.162	0.88	CPT2	46.37
cg08025214	chr8	101704984	-2.175	1.536	0.162	0.88		43.55
cg26764243	chr3	70901419	-3.797	2.683	0.162	0.88		56.34
cg22365446	chr7	1885050	-1.423	1.005	0.162	0.88	MAD1L1	76.95
cg27013085	chr15	91158861	-0.9471	0.6691	0.162	0.88	CRTC3	88.25
cg00289431	chr11	75401420	-1.471	1.039	0.162	0.88		82.97
cg15206981	chr4	124323013	-1.137	0.8033	0.162	0.88	SPRY1	86.98
cg14729745	chr4	147212633	-1.211	0.8552	0.162	0.88	SLC10A7	90.12
cg06180200	chr19	39402936	-1.707	1.206	0.162	0.88	CCER2	26.62
cg20238506	chr9	95417992	2.316	1.636	0.162	0.88	IPPK	81.05
cg07731123	chr16	88958602	-1.64	1.159	0.162	0.88	CBFA2T3	42.94
cg03036802	chr2	26195280	-1.741	1.23	0.162	0.88	KIF3C	68.5
cg01253160	chr11	124747172	2.857	2.018	0.162	0.88	ROBO3	55.32
cg17674495	chr6	32935917	-0.799	0.5645	0.162	0.88	BRD2	9.01
cg25177224	chr13	75839046	-3.483	2.46	0.162	0.88		66.93
cg01793320	chr8	20030779	-1.07	0.756	0.162	0.88	SLC18A1	15.71
cg00120103	chr10	127329217	3.633	2.566	0.162	0.88		53.2
cg14275836	chr11	2941313	-1.665	1.177	0.162	0.88	SLC22A18	82.97
cg06055561	chr11	59709937	-2.469	1.744	0.162	0.88		85.7
cg09852495	chr8	21902057	-1.24	0.8761	0.162	0.88	FGF17	14.06
cg01147665	chr3	32146075	-0.3981	0.2812	0.162	0.88		94.4
cg07549302	chr2	61068178	-1.565	1.105	0.162	0.88		67.47
cg12107466	chr10	106346105	-2.253	1.592	0.162	0.88		84.29
cg17625824	chr10	97544380	-1.063	0.7509	0.162	0.88	ENTPD1	89.69
cg09002092	chr17	78182162	-1.294	0.9145	0.162	0.88	CARD14	77.98
cg03006953	chr10	77842199	-3.544	2.504	0.162	0.88	C10orf11	55.52
cg26015456	chr7	154634557	-1.06	0.7487	0.162	0.88	DPP6	9.66
cg02961804	chr1	30122972	-2.181	1.541	0.162	0.88		53.44
cg15873460	chr8	41143772	-3.111	2.198	0.162	0.88	SFRP1	43.52
cg11224246	chr4	28752960	-1.319	0.9317	0.162	0.88		28.78
cg00347818	chr8	130692530	-1.843	1.302	0.162	0.88	CCDC26	77.88
cg02336018	chr7	63497712	-2.942	2.078	0.162	0.88		34.17
cg05762075	chr3	194894672	-1.356	0.9581	0.162	0.88	XXYLT1	84.49
cg00897329	chr6	108616288	-0.549	0.3879	0.162	0.88	LACE1	5.59
cg03000485	chr8	144973638	0.6496	0.4589	0.162	0.88		95.71
cg07598171	chr11	76849889	-1.716	1.212	0.162	0.88	MYO7A	74.12
cg00086243	chr1	1142405	-1.474	1.042	0.162	0.88	TNFRSF18	39.4
cg02314019	chr18	7575762	-1.052	0.7435	0.162	0.88	PTPRM	86.72
cg21018280	chr9	137164395	-2.194	1.55	0.162	0.88		48.19
cg03269757	chr2	38602134	-1.764	1.246	0.162	0.88	ATL2	78.15
cg10886417	chr20	57980834	-2.049	1.448	0.162	0.88		40.28
cg17803418	chr4	178171398	-0.4269	0.3016	0.162	0.88		4.46
cg15844426	chr4	94697741	-2.641	1.866	0.162	0.88		55.14
cg13798290	chr1	113741705	1.602	1.132	0.162	0.88		91.4
cg15065513	chr20	23121798	-0.9049	0.6393	0.162	0.88		86.31
cg05298997	chr7	155238532	-1.149	0.8121	0.162	0.88		31.89
cg20782699	chr8	37904379	-0.457	0.3229	0.162	0.88	EIF4EBP1	94.65
cg08359336	chr3	15374586	-0.6056	0.4279	0.162	0.88	SH3BP5	92.61
cg09594770	chr1	44584521	1.919	1.356	0.162	0.88	KLF17	83.06
cg20968821	chr14	105522684	-2.338	1.652	0.162	0.88	GPR132	51.11
cg27570949	chr16	67266081	-1.153	0.8143	0.162	0.88	FHOD1	74.52
cg19756622	chr19	54233120	-0.5262	0.3718	0.162	0.88	MIR518A1	92.88
cg11668064	chr20	49503930	-0.5745	0.4059	0.162	0.88		93.58
cg20374317	chr12	128959533	-2.732	1.93	0.162	0.88	TMEM132C	82.18
cg26476169	chr8	73734686	-1.734	1.225	0.162	0.88	KCNB2	38.58
cg02726905	chr13	52045212	-2.013	1.423	0.162	0.88		50.67
cg00787188	chr2	213403315	-0.4322	0.3053	0.162	0.88	ERBB4	4.26
cg09007236	chr17	78228820	-0.5197	0.3672	0.162	0.88		4.37
cg24931825	chr19	4212867	-1.926	1.361	0.162	0.88	ANKRD24	76.89
cg14197612	chr12	51646928	-0.7949	0.5616	0.162	0.88	SMAGP	91.61
cg06755438	chr2	219885614	-1.694	1.197	0.162	0.88	CCDC108	47.04
cg13425960	chr19	50550359	-1.365	0.9647	0.162	0.88	ZNF473	31.19
cg11010932	chr9	127024180	-1.408	0.995	0.162	0.88	NEK6	79.29
cg05422088	chr11	63920154	-0.8606	0.6081	0.162	0.88	MACROD1	88.87
cg15697595	chr1	6805149	-1.649	1.165	0.162	0.88		79.76
cg25971351	chr1	206967305	-0.8974	0.6341	0.162	0.88		91.44
cg16730931	chr20	35412860	-0.7817	0.5524	0.162	0.88	SOGA1	88.02
cg23179181	chr17	27945461	1.634	1.154	0.162	0.88	CORO6	25.27
cg08220696	chr17	61820713	-1.965	1.388	0.162	0.88	STRADA	41.19
cg03271761	chr4	21699209	-4.222	2.983	0.162	0.88	KCNIP4	37.52
cg09566959	chr9	125342383	-2.188	1.546	0.162	0.88		47.28
cg10526942	chr3	131753457	-0.8126	0.5742	0.162	0.88	CPNE4	6.33
cg15615985	chr9	97851611	-1.456	1.029	0.162	0.88		75.59
cg16795974	chr10	3507176	-2.764	1.953	0.162	0.88	LOC105376360	67.83
cg13808130	chr13	77630222	-0.8842	0.6248	0.162	0.88	MYCBP2	89.13
cg02781074	chr13	101241206	0.3843	0.2715	0.162	0.88	GGACT	4.83
cg17841765	chr1	22560699	4.324	3.055	0.162	0.88		57.81
cg14963199	chr20	34517025	-0.9192	0.6495	0.162	0.88	PHF20	90.9
cg11067179	chr11	66083541	-2.501	1.767	0.162	0.88	CD248	48.3
ch.9.14534598R	chr9	14544598	-0.4031	0.2848	0.162	0.88		3.55
cg19939773	chr6	32729876	-1.818	1.284	0.162	0.88	HLA-DQB2	33.82
cg17221830	chr6	43064699	1.362	0.9621	0.162	0.88	PTK7	20.28
cg13392798	chr22	31442083	-1.609	1.137	0.162	0.88		72.92
cg11999053	chr2	12170590	-0.6543	0.4624	0.162	0.88	LOC100506457	91.71
cg14519515	chr11	67033594	-1.654	1.169	0.162	0.88	ADRBK1	42.08
cg20344908	chr7	27573897	0.9913	0.7005	0.162	0.88	HIBADH	86.26
cg10548708	chr3	38175456	-1.246	0.8806	0.162	0.88	ACAA1	53.66
cg07946536	chr17	134827	-3.896	2.753	0.162	0.88	RPH3AL	78.92
cg17340850	chr20	21128388	-1.672	1.182	0.162	0.88	KIZ	65.96
cg05581217	chr16	76960566	-2.187	1.545	0.162	0.88		72.43
cg17013340	chr15	75967731	-0.7834	0.5536	0.162	0.88	CSPG4	89.28
cg16406699	chr3	145803956	-2.997	2.118	0.162	0.88	PLOD2	77.55
cg10155681	chr10	90967233	-3.49	2.466	0.162	0.88	CH25H	10.38
cg17823376	chr5	145314627	-2.641	1.866	0.162	0.88	SH3RF2	63.93
cg15549251	chr15	40426006	-2.387	1.686	0.162	0.88		66.33
cg21464573	chr19	18719091	-2.118	1.497	0.162	0.88	CRLF1	34.66
cg20359991	chr18	65318553	-5.555	3.925	0.162	0.88	LOC643542	55.78
cg09911554	chr10	3186133	-1.694	1.197	0.162	0.88	PITRM1	95.31
cg17591195	chr2	205130274	-1.026	0.7247	0.162	0.88		83.99
cg00101154	chr16	420108	-4.878	3.447	0.162	0.88	MRPL28	51.95
cg15049460	chr3	24720314	-1.238	0.8751	0.162	0.88		84.69
cg15579027	chr5	135187519	-7.235	5.112	0.162	0.88	SLC25A48	73.97
cg17127393	chr15	42974953	-1.715	1.212	0.162	0.88	STARD9	47.59
cg07599813	chr21	18892426	-2.645	1.869	0.162	0.88	CXADR	63.36
cg15977738	chr4	40213960	-1.068	0.755	0.162	0.88	RHOH	86.62
cg27058931	chr6	56617936	-0.7666	0.5418	0.162	0.88	DST	91.83
cg20093661	chr9	140437771	-3.053	2.158	0.162	0.88	PNPLA7	75.68
cg05053708	chr1	45069495	-1.763	1.246	0.162	0.88	RNF220	62.33
cg15253906	chr13	24041019	-0.4198	0.2967	0.162	0.88		4.06
cg06033531	chr5	176980153	-1.8	1.272	0.162	0.88	FAM193B	50.3
cg12898632	chr2	134251068	-0.6952	0.4913	0.162	0.88	NCKAP5	90.68
cg05694884	chr17	77774298	0.8119	0.5737	0.162	0.88		6.32
cg04849382	chr15	74508376	-1.46	1.032	0.162	0.88		47.06
cg00297423	chr4	147034848	-1.56	1.102	0.162	0.88	LINC01095	75.79
cg13505316	chrX	107574828	-3.173	2.242	0.162	0.88	COL4A6	53.05
cg20296643	chr9	139010293	0.3389	0.2395	0.162	0.88	C9orf69	3.21
cg20464155	chr1	203372112	-1.539	1.087	0.162	0.88		77.44
cg02346292	chr13	37304133	-2.048	1.448	0.162	0.88		78.67
cg07660473	chr16	66502490	-1.388	0.981	0.162	0.88	BEAN	75.09
cg16957552	chr10	82166859	-0.7715	0.5452	0.162	0.88	FAM213A	91.44
cg23799943	chr12	111498926	-2.185	1.544	0.162	0.88	CUX2	66.48
cg24982486	chr16	15670193	-2.591	1.831	0.162	0.88	C16orf45	67.59
cg21305381	chr19	8428144	-2.022	1.429	0.162	0.88	ANGPTL4	34.74
cg08702001	chr22	39696037	-1.433	1.013	0.162	0.88		24.63
cg02814054	chr19	18234911	-0.9767	0.6902	0.162	0.88	MAST3	85.01
cg03759063	chr6	36897646	-1.904	1.346	0.162	0.88		71.86
cg08091707	chr19	859554	-1.574	1.113	0.162	0.88	CFD	56.93
cg15469205	chrX	46494921	-0.9663	0.6829	0.162	0.88	SLC9A7	80.59
cg12120292	chr17	3867227	1.479	1.045	0.162	0.88	ATP2A3	5.62
cg17031697	chr12	94602306	-1.557	1.1	0.162	0.88	PLXNC1	87.33
cg15652744	chr8	19534923	-1.392	0.9834	0.162	0.88	CSGALNACT1	62.26
cg19293162	chr19	2513302	-1.109	0.7837	0.162	0.88	GNG7	80.35
cg05110241	chr16	68378359	-0.6366	0.4499	0.162	0.88	PRMT7	96.72
cg00251622	chr4	8412795	-1.429	1.01	0.162	0.88	ACOX3	56.17
cg00828386	chr2	120511289	-1.787	1.263	0.162	0.88		18.23
cg14987359	chr12	108628079	-1.367	0.9658	0.162	0.88	WSCD2	41.44
cg12320986	chr6	166140561	1.412	0.9982	0.162	0.88		91.13
cg09902885	chr4	54525340	4.541	3.209	0.162	0.88		83.59
cg09304587	chr17	77230330	-1.755	1.24	0.162	0.88	HRNBP3	46.07
cg23902269	chr1	234737525	-0.4901	0.3463	0.162	0.88		4.57
cg10121367	chr12	98937108	-3.168	2.239	0.162	0.88	TMPO	56.95
cg10058105	chr17	48738695	-1.034	0.7305	0.162	0.88	ABCC3	82.78
cg03751783	chr14	89009264	-2.12	1.499	0.162	0.88	PTPN21	44.17
cg12308664	chr7	27250344	-1.987	1.404	0.162	0.88		51.72
cg14596108	chr22	49146584	-2.169	1.533	0.162	0.88	FAM19A5	25.45
cg26315964	chr21	40752664	-2.428	1.716	0.162	0.88	WRB	32.1
cg19526076	chr13	74713082	-1.945	1.375	0.162	0.88		45.27
cg19098493	chr14	77787050	0.5231	0.3697	0.162	0.88	GSTZ1	2.47
cg07971818	chr16	4364743	-0.3955	0.2795	0.162	0.88		3.54
cg27543607	chr16	89762101	-1.391	0.9832	0.162	0.88	CDK10	67.28
cg05365543	chr8	8647066	-0.6859	0.4848	0.162	0.88	MFHAS1	92.98
cg24886788	chr15	41118060	-1.673	1.182	0.162	0.88	PPP1R14D	30.36
cg22980351	chrX	125687039	-5.891	4.163	0.162	0.88	DCAF12L1	38.47
cg08312626	chr6	27534137	0.3181	0.2248	0.162	0.88		2.18
cg16188755	chr3	47300872	-1.056	0.746	0.162	0.88	KIF9	82.47
cg05315082	chr20	35069781	-1.687	1.192	0.162	0.88	DLGAP4	55.31
cg17569203	chr2	75145273	-1.073	0.7581	0.162	0.88	LINC01291	35.36
cg08860297	chr7	81858951	-5.334	3.77	0.162	0.88	CACNA2D1	72.7
cg11359520	chr20	18773574	-2.096	1.481	0.162	0.88	HSPC072	82.2
cg18839497	chr7	5643361	-1.113	0.7863	0.162	0.88	FSCN1	79.89
cg01123725	chr12	20280903	-1.972	1.393	0.162	0.88		31.98
cg14427243	chr2	88428522	-0.7955	0.5623	0.162	0.88	FABP1	91.03
cg14811055	chr13	111331510	-1.011	0.7145	0.162	0.88	CARS2	89
cg04623131	chr2	97564564	-1.214	0.8578	0.162	0.88	FAM178B	80.41
cg03594395	chr12	132083805	-3.947	2.79	0.162	0.88		55.06
cg02510091	chr5	109024799	-0.5025	0.3552	0.162	0.88	MAN2A1	4.9
cg07240953	chr19	13194770	2.845	2.011	0.162	0.88	NFIX	70.72
cg04128378	chr21	27502707	-1.739	1.229	0.162	0.88	APP	62.81
cg16954066	chr20	48232028	-1.041	0.7357	0.162	0.88		81.26
cg07497659	chr6	159483777	-2.465	1.742	0.162	0.88		76.29
cg12903224	chr12	29470962	-0.9374	0.6625	0.162	0.88	FAR2	10.48
cg08510077	chr3	113666901	1.634	1.155	0.162	0.88	ZDHHC23	16.57
cg17358422	chr13	61791652	-4.139	2.925	0.162	0.88		57.94
cg26266429	chr12	49174651	-2.168	1.532	0.162	0.88	ADCY6	39.77
cg06720971	chr6	152427528	-2.119	1.498	0.162	0.88		52.16
cg20770803	chr17	40950659	-0.3746	0.2648	0.162	0.88	CNTD1	2.92
cg05871136	chr10	72971961	-1.042	0.7363	0.162	0.88	UNC5B	13.61
cg17936433	chr4	14700528	-4.732	3.345	0.162	0.88		62.1
cg00441907	chr12	19591329	-1.534	1.084	0.162	0.88	AEBP2	86.8
cg24892471	chr12	121852568	0.5376	0.38	0.162	0.88	RNF34	93.54
cg16809542	chr3	142686023	-0.8335	0.5891	0.162	0.88		89.93
cg27481559	chr2	87037038	-1.826	1.291	0.162	0.88		52.4
cg05352161	chr1	72748139	-2.55	1.803	0.162	0.88	NEGR1	11.94
cg15155239	chr6	132273155	-1.932	1.365	0.162	0.88	CTGF	44.39
cg13391812	chr3	120402723	-1.881	1.329	0.162	0.88	HGD	82.67
cg19198546	chr2	201172754	-0.9233	0.6526	0.162	0.88	SPATS2L	9.21
cg19031384	chr5	153756247	-0.447	0.316	0.162	0.88	GALNT10	94.23
cg20299690	chr18	22927454	4.36	3.082	0.162	0.88	ZNF521	56.82
cg00397739	chr22	47010373	-2.304	1.628	0.162	0.88		76.19
cg00179446	chrX	118986947	-0.9598	0.6784	0.162	0.88	UPF3B	7.98
cg15077994	chr1	48462558	-1.598	1.13	0.162	0.88	TRABD2B	6.37
cg15940570	chr18	8539145	-1.145	0.8095	0.162	0.88		86.25
cg25887789	chr12	41581414	-2.823	1.995	0.162	0.88	PDZRN4	55.3
cg00520899	chr5	86451076	-1.914	1.353	0.162	0.88	LOC101929380	34.97
cg01031670	chr22	43014920	-1.754	1.24	0.162	0.88	CYB5R3	63.5
cg14240993	chr12	132929352	-1.842	1.302	0.162	0.88		41.82
cg12055316	chr2	27601353	0.7971	0.5634	0.162	0.88	ZNF513	77.84
cg08575868	chr7	49842451	-3.256	2.302	0.162	0.88	VWC2	36.76
cg24477959	chr6	160320228	-1.699	1.201	0.162	0.88		45.35
cg16535121	chr16	86553804	-1.155	0.8164	0.162	0.88		11.26
cg05228338	chr1	150048339	-1.08	0.7636	0.162	0.88	VPS45	87.31
cg20941275	chr14	35860273	-1.606	1.135	0.162	0.88		28.29
cg18952170	chr19	19511194	-2.03	1.435	0.162	0.88	GATAD2A	60.94
cg23583454	chr6	30582333	-2.099	1.484	0.162	0.88	PPP1R10	22.06
cg19530295	chr1	160971074	-1.596	1.128	0.162	0.88	F11R	66.01
cg04364764	chr1	236106938	1.306	0.9231	0.162	0.88		83.63
cg14295458	chr17	45891164	0.4528	0.3201	0.162	0.88	OSBPL7	94.67
cg24132956	chr6	2902603	1.731	1.224	0.162	0.88	SERPINB9	38.46
cg21584396	chr11	73708631	-0.7559	0.5343	0.162	0.88		91.51
cg17063143	chr3	194343015	-1.316	0.9303	0.162	0.88	TMEM44	82.58
cg23478547	chr11	69259265	0.4636	0.3277	0.162	0.88		2.55
cg04774038	chr6	109108338	-1.122	0.7934	0.162	0.88		79.01
cg26426348	chr2	96657403	0.4134	0.2922	0.162	0.88		4.68
cg14773394	chr22	23917746	-1.1	0.7778	0.162	0.88	IGLL1	78.33
cg05497175	chr16	88753856	-1.678	1.186	0.162	0.88	SNAI3	27.91
cg25491254	chr7	54148410	-2.034	1.438	0.162	0.88		29.49
cg14628323	chr17	79906610	-1.053	0.7446	0.162	0.88		87.66
cg02624377	chr2	223269006	-1.888	1.334	0.162	0.88		37.44
cg01786329	chr16	89114613	-1.231	0.8699	0.162	0.88		42.37
cg11953820	chr19	12981742	-1.602	1.132	0.162	0.88	MAST1	35.64
cg07817261	chr20	47566479	-1.224	0.865	0.162	0.88	ARFGEF2	65.65
cg01136458	chr8	4853275	-2.345	1.658	0.162	0.88	CSMD1	15.37
cg16562376	chr6	56911538	-0.7626	0.539	0.162	0.88	KIAA1586	6.93
cg17071434	chr18	61637138	-0.8843	0.6251	0.162	0.88	SERPINB8	6.22
cg13917127	chr9	116932436	-1.498	1.059	0.162	0.88	COL27A1	37.73
cg18033333	chr4	85604328	-2.126	1.503	0.162	0.88	WDFY3	40.02
cg16215960	chr2	236918135	-0.4745	0.3354	0.162	0.88	AGAP1	95.08
cg13425709	chr22	25778766	-1.303	0.9211	0.162	0.88	LRP5L	80.84
cg21878584	chr20	61556053	-1.683	1.19	0.162	0.88	DIDO1	25.58
cg24313597	chr9	93955675	-0.3136	0.2217	0.162	0.88		2.55
cg05295023	chr11	67079729	-1.338	0.9457	0.162	0.88	SSH3	58.19
cg03127334	chr21	40033634	-0.8651	0.6115	0.162	0.88	ERG	6.77
cg22324795	chr5	140717932	-0.4352	0.3077	0.162	0.88	PCDHGA2	4.74
cg03132864	chr1	210761076	-0.5582	0.3946	0.162	0.88	HHAT	93.28
cg08670631	chr16	50711378	-1.438	1.017	0.162	0.88	SNX20	80.57
cg02885922	chr22	47078434	-0.628	0.4439	0.162	0.88		92.41
cg14582763	chr19	52956683	2.172	1.535	0.162	0.88	ZNF578	6.77
cg17497608	chr7	90896701	1.642	1.161	0.162	0.88	FZD1	61.62
cg13231392	chr8	101956521	-0.9127	0.6452	0.162	0.88	YWHAZ	88.18
cg15010603	chr7	17962186	-1.359	0.961	0.162	0.88	SNX13	86.01
cg02896776	chr1	109755958	-1.89	1.336	0.162	0.88	SARS	66.3
cg10085203	chr13	60324675	-1.034	0.7306	0.162	0.88	DIAPH3	86.02
cg05736642	chr4	3123132	-1.048	0.741	0.163	0.88	HTT	88.8
cg14884445	chr3	185306797	-1.382	0.9769	0.163	0.88	SENP2	82.26
cg18302334	chr14	70454441	-1.453	1.027	0.163	0.88	SMOC1	84.81
cg26585724	chr15	90208739	5.045	3.566	0.163	0.88	PLIN1	26.21
cg04908300	chr3	12330532	-0.4385	0.31	0.163	0.88	PPARG	4.12
cg04367197	chr11	13300320	-0.4449	0.3145	0.163	0.88	ARNTL	3.99
cg24214305	chr8	127859226	1.417	1.002	0.163	0.88		79.9
cg14989715	chr4	8704515	-1.913	1.352	0.163	0.88		41.63
cg14093189	chr17	53751663	-2.254	1.593	0.163	0.88		74.17
cg27547307	chr17	76714557	-1.543	1.091	0.163	0.88	CYTH1	72.02
cg03185624	chr9	139929848	-0.3264	0.2307	0.163	0.88	C9orf139	2.95
cg24983675	chr10	61348855	-1.65	1.166	0.163	0.88		76.65
cg17155978	chr17	80960169	-0.6024	0.4259	0.163	0.88	B3GNTL1	92.69
cg26963809	chr16	73231233	-0.9204	0.6507	0.163	0.88		90
cg02044223	chr3	24871017	-1.67	1.181	0.163	0.88		4.98
cg14080585	chr20	60639721	1.757	1.242	0.163	0.88	TAF4	12.99
cg05340803	chr21	41554681	4.565	3.227	0.163	0.88	DSCAM	48.45
cg10626889	chrX	84544420	-3.431	2.425	0.163	0.88	POF1B	79.25
cg18189915	chr11	3050521	-0.8075	0.5709	0.163	0.88	CARS	87.59
cg03040139	chr9	119606687	-2.365	1.672	0.163	0.88	ASTN2	52.28
cg02639181	chr2	8978042	-3.428	2.423	0.163	0.88	KIDINS220	59.29
cg20363083	chr6	106057705	-1.809	1.279	0.163	0.88		66.64
cg08017518	chr4	2698377	-0.5189	0.3668	0.163	0.88	FAM193A	94.14
cg01878387	chr5	81936043	-2.907	2.055	0.163	0.88		64.37
cg00870467	chr21	47955999	-1.028	0.7264	0.163	0.88	DIP2A	80.85
cg24417155	chr17	40808068	-9.37	6.624	0.163	0.88		74.82
cg07242214	chr8	141559231	-0.6246	0.4416	0.163	0.88	EIF2C2	93.01
cg05265015	chr10	6190591	-1.852	1.309	0.163	0.88	PFKFB3	53.38
cg02894204	chr14	104938987	5.624	3.976	0.163	0.88		41.05
cg02764883	chr17	79195644	-1.307	0.9237	0.163	0.88	CEP131	52.73
cg03909886	chr10	42606808	-6.794	4.803	0.163	0.88		43.84
cg01742336	chr12	26787045	0.6488	0.4587	0.163	0.88	ITPR2	90.93
cg05796337	chr6	106758186	-1.685	1.191	0.163	0.88	ATG5	75.03
cg18313899	chr6	118228498	-1.088	0.7692	0.163	0.88	SLC35F1	12.38
cg06212213	chr7	596202	-1.769	1.251	0.163	0.88	PRKAR1B	37.39
cg09287353	chr11	66103334	-1.574	1.113	0.163	0.88	RIN1	34.58
cg01347651	chr2	164428530	-2.685	1.898	0.163	0.88		69.37
cg06100762	chr1	17743073	-1.16	0.8201	0.163	0.88	RCC2	82.98
cg23876533	chr22	37439555	-1.56	1.103	0.163	0.88		73.43
cg16401668	chr1	48296905	-4.032	2.85	0.163	0.88		54.86
cg12977960	chr18	52609509	-1.563	1.105	0.163	0.88	CCDC68	83.76
cg01777529	chr3	104899	-4.636	3.278	0.163	0.88		55.26
cg08736034	chr20	44878490	-2.669	1.887	0.163	0.88	CDH22	57.25
cg04465120	chr6	31635200	-0.5035	0.3559	0.163	0.88	CSNK2B	93.88
cg24667213	chr3	194426111	-1.803	1.275	0.163	0.88		87.78
cg01053316	chr15	25321871	-3.679	2.601	0.163	0.88	SNORD116-12	53.31
cg06467674	chr4	159315123	-2.218	1.568	0.163	0.88		69.61
cg18498727	chr2	36570995	-2.94	2.079	0.163	0.88		72.9
cg07335120	chr16	51436805	-2.328	1.646	0.163	0.88		36.85
cg23285202	chr22	27634809	-2.784	1.968	0.163	0.88		40.73
cg20262306	chr7	155599467	-1.943	1.374	0.163	0.88	SHH	75.13
cg13127564	chr9	132815721	-1.365	0.9649	0.163	0.88	GPR107	17.73
cg01972418	chr14	37125430	4.227	2.988	0.163	0.88	PAX9	14.61
cg18314121	chr1	225726360	-0.3725	0.2633	0.163	0.88	ENAH	94.35
cg02874061	chr2	230309708	-2.914	2.06	0.163	0.88	DNER	47.51
cg11000150	chr15	81218335	1.716	1.213	0.163	0.88	CEMIP	93.01
cg10925937	chr4	105890788	-2.951	2.086	0.163	0.88		62.28
cg18431640	chr13	100637191	-4.539	3.209	0.163	0.88	ZIC2	24.96
cg14943113	chr14	95240444	-1.172	0.8289	0.163	0.88		8.36
cg04484202	chr17	27027885	-0.5823	0.4117	0.163	0.88	SUPT6H	93.59
cg16041784	chr1	204255952	-1.165	0.824	0.163	0.88	PLEKHA6	77.71
cg05816097	chr15	25510617	-3.45	2.439	0.163	0.88	SNORD115-46	46.11
cg18657303	chr4	1051139	-4.671	3.303	0.163	0.88		65.03
cg23036385	chr19	1290472	-2.084	1.474	0.163	0.88	EFNA2	46.63
cg09484744	chr5	167835532	-1.123	0.7941	0.163	0.88	WWC1	84
cg10132841	chr9	138066452	-2.419	1.71	0.163	0.88		45.21
cg13971376	chr14	89322770	-0.5062	0.3579	0.163	0.88	TTC8	92.48
cg08047242	chr13	101298477	-0.5002	0.3537	0.163	0.88	TMTC4	93.68
cg05592695	chr22	30423427	-1.523	1.077	0.163	0.88	MTMR3	51.07
cg15193475	chr15	80998711	-0.8753	0.6189	0.163	0.88	FAM108C1	89.47
cg19409583	chr6	169273973	-3.054	2.159	0.163	0.88		77.66
cg25502673	chr11	97428597	-3.113	2.201	0.163	0.88		32.89
cg24519141	chr1	47871512	-1.692	1.196	0.163	0.88	LINC01389	11.29
cg13293885	chr20	37076726	-0.9785	0.6919	0.163	0.88	SNORA39	90.05
cg26158756	chr13	33559213	-1.685	1.191	0.163	0.88		81.19
cg03910962	chr1	213176816	-0.4872	0.3445	0.163	0.88	ANGEL2	93.42
cg21183502	chr20	58514581	-1.98	1.4	0.163	0.88	C20orf177	45.33
cg13079571	chr6	30297257	-1.081	0.7645	0.163	0.88	TRIM39	87.16
cg07394201	chr2	46711337	2.853	2.017	0.163	0.88	LOC388946	92.43
cg03476751	chr12	107743102	-1.397	0.9874	0.163	0.88	BTBD11	31.27
cg15289466	chr4	103740913	-1.417	1.002	0.163	0.88	UBE2D3	30.15
cg26648754	chr21	41239396	-1.588	1.123	0.163	0.88	PCP4	9.43
cg24827562	chr2	233212296	-1.933	1.367	0.163	0.88		88.61
cg07129978	chr17	39791049	-1.487	1.051	0.163	0.88		70.15
cg06653928	chr2	29227425	-2.224	1.572	0.163	0.88	FAM179A	68.16
cg12608702	chr11	45392566	3.525	2.492	0.163	0.88		52.18
cg18073371	chr19	4267134	-1.714	1.212	0.163	0.88	CCDC94	60.38
cg01295798	chr14	88502505	-1.767	1.249	0.163	0.88	LINC01146	35.46
cg21116267	chr6	114177499	-3.149	2.227	0.163	0.88	MARCKS	18.86
cg13277044	chr8	13742868	-4.385	3.101	0.163	0.88		63.98
cg06615699	chr13	78832424	-2.607	1.843	0.163	0.88		68.62
cg12395201	chr17	48626172	-1.433	1.014	0.163	0.88	SPATA20	66.68
cg04294888	chr22	28839249	3.877	2.741	0.163	0.88	TTC28	41.28
cg01501406	chr19	2197161	-1.016	0.7187	0.163	0.88	DOT1L	79.36
cg05138397	chr1	160768549	-1.043	0.7373	0.163	0.88	LY9	84.45
cg00231945	chr21	46238781	-2.009	1.421	0.163	0.88	SUMO3	45.61
cg01645921	chr7	158459298	-0.6029	0.4263	0.163	0.88	NCAPG2	94.18
cg27562920	chr1	156778597	-1.017	0.7192	0.163	0.88	SH2D2A	87.48
cg10430168	chr17	74254668	-1.374	0.9714	0.163	0.88		86.98
cg14747115	chr19	3051074	-1.928	1.363	0.163	0.88		63.96
cg19776984	chr8	77632005	-4.658	3.294	0.163	0.88	ZFHX4	46.16
cg17534464	chr3	194218750	-1.936	1.369	0.163	0.88		36.63
cg12777601	chr11	64756160	-1.621	1.146	0.163	0.88	BATF2	61.34
cg10506179	chr7	158884943	-0.9804	0.6933	0.163	0.88	VIPR2	88.7
cg02985983	chr1	41733909	-0.7398	0.5231	0.163	0.88		7.57
cg05808035	chrX	19373555	-1.753	1.24	0.163	0.88	PDHA1	79.24
cg06650419	chr1	177133946	-2.886	2.041	0.163	0.88	ASTN1	23.68
cg26804238	chr1	235037617	-1.138	0.8044	0.163	0.88		87.82
cg18808076	chr11	3074184	-1.142	0.8073	0.163	0.88	CARS	83.65
cg01782836	chr1	111989823	-1.177	0.832	0.163	0.88	WDR77	17.51
cg05494565	chr16	83778216	0.9306	0.6581	0.163	0.88	CDH13	11.16
cg04266202	chr17	56352895	-2.076	1.468	0.163	0.88	MPO	76.44
cg11345172	chr12	120315133	-0.3193	0.2258	0.163	0.88	CIT	3.29
cg03686887	chr8	101573204	0.8235	0.5823	0.163	0.88	ANKRD46	89.2
cg19764254	chr21	37565750	-1.219	0.8618	0.163	0.88	DOPEY2	35.55
cg24971178	chr10	94155343	-1.313	0.9286	0.163	0.88		78.36
cg03451072	chr14	73062027	-0.7605	0.5378	0.163	0.88		92.99
cg23672789	chr14	59797961	-0.772	0.5459	0.163	0.88	DAAM1	91.7
cg18845681	chr1	169278712	-1.092	0.772	0.163	0.88	NME7	86.92
cg25885607	chr4	141021223	-2.153	1.522	0.163	0.88	MAML3	73.96
cg26176014	chr17	80491645	-0.7824	0.5533	0.163	0.88	FOXK2	90.87
cg04581273	chr1	212263411	-0.8047	0.569	0.163	0.88	DTL	89.61
cg00699794	chr11	101826980	-1.594	1.127	0.163	0.88	CEP126	87.99
cg25867383	chr8	27936225	-1.989	1.407	0.163	0.88	NUGGC	55.5
cg26140911	chr6	33399151	-1.696	1.199	0.163	0.88	SYNGAP1	57.88
cg08569634	chr14	99132923	-3.673	2.598	0.163	0.88		33.89
cg24648156	chr13	93028994	-3.937	2.784	0.163	0.88	GPC5	54.89
cg06225967	chr17	62511734	-1.47	1.04	0.163	0.88	CEP95	72.52
cg16356456	chr7	73720870	-1.837	1.299	0.163	0.88	CLIP2	65.38
cg15107203	chr1	150529170	-0.98	0.693	0.163	0.88	ADAMTSL4	29.65
cg17470213	chr7	134836467	-1.831	1.295	0.163	0.88	C7orf49	60.34
cg02924860	chr6	127891959	-1.207	0.8534	0.163	0.88		83.33
cg25780735	chr13	65911268	3.446	2.437	0.163	0.88		39.55
cg00575791	chr2	186602978	-3.102	2.194	0.163	0.88	FSIP2	43.93
cg26918792	chr6	26402310	-1.614	1.141	0.163	0.88	BTN3A1	7.57
cg04258944	chr9	136914501	-0.7743	0.5476	0.163	0.88	BRD3	89.83
cg04749433	chr14	58862246	-1.39	0.9828	0.163	0.88	TOMM20L	59.63
cg18928866	chr4	187185997	1.147	0.8112	0.163	0.88	F11	90.94
cg12136549	chr13	40362718	-0.9721	0.6875	0.163	0.88	COG6	91.44
cg16705697	chr11	134731585	1.959	1.386	0.163	0.88		18.29
cg20294301	chr5	132098766	-0.8605	0.6086	0.163	0.88	SEPT8	89.55
cg08802927	chr19	6998336	-1.086	0.7681	0.163	0.88		10.73
cg12224077	chr11	111672208	-0.8771	0.6203	0.163	0.88	ALG9	87.85
cg21273027	chr6	30181627	-1.072	0.7583	0.163	0.88	TRIM26	7.7
cg00159289	chr7	100844060	-1.128	0.7977	0.163	0.88	MOGAT3	84.15
cg11809164	chr15	48016115	-2.458	1.738	0.163	0.88	SEMA6D	77.48
cg05335975	chr14	24045702	-1.626	1.15	0.163	0.88	JPH4	21.46
cg05385222	chr5	175900702	-0.6233	0.4408	0.163	0.88	FAF2	91.93
cg10246871	chr16	84256036	-0.9307	0.6582	0.163	0.88	KCNG4	91.84
cg15773296	chr14	64663485	-2.427	1.716	0.163	0.88	SYNE2	80.78
cg03345938	chr9	115248425	-1.783	1.261	0.163	0.88	KIAA1958	17.55
cg24659758	chr10	71891123	-1.726	1.221	0.163	0.88	AIFM2	78.96
cg08739656	chr9	88357127	1.142	0.8074	0.163	0.88	AGTPBP1	4.73
cg05215007	chr1	60063698	-1.141	0.8072	0.163	0.88	FGGY	84.2
cg15719412	chr3	171156266	-1.715	1.213	0.163	0.88	TNIK	74.93
cg23094236	chr2	192531493	-1.536	1.086	0.163	0.88		65.26
cg08419223	chr5	23028163	-3.259	2.305	0.163	0.88		24.42
cg10946263	chr5	36243704	-1.805	1.276	0.163	0.88	C5orf33	93.86
cg26948070	chr4	40827619	-0.9885	0.6991	0.163	0.88	APBB2	88.9
cg12484231	chr20	48166192	-1.963	1.389	0.163	0.88	PTGIS	75.74
cg04135385	chr5	1218916	-3.313	2.343	0.163	0.88	SLC6A19	68.84
cg13804024	chr16	89427426	-1.356	0.9593	0.163	0.88	ANKRD11	76.78
cg22736872	chr5	601900	-3.629	2.567	0.163	0.88		39.85
cg25352328	chr5	151304817	-1.536	1.086	0.163	0.88	GLRA1	11.24
cg26302157	chr1	152747501	1.855	1.312	0.163	0.88	LCE1F	38.41
cg20705306	chr20	43367918	0.5945	0.4205	0.163	0.88		93.13
cg03020208	chr12	50354962	-1.84	1.301	0.163	0.88	AQP5	35.45
cg10921965	chr4	3647785	-1.451	1.026	0.163	0.88		41.57
cg08266419	chr18	44525316	-2.592	1.833	0.163	0.88	KATNAL2	33.26
cg02104648	chr15	44121440	-1.468	1.038	0.163	0.88	WDR76	79.22
cg17999927	chr17	53382665	-1.268	0.897	0.163	0.88	HLF	88.57
cg01147067	chr17	78233766	-1.975	1.396	0.163	0.88	RNF213	34.04
cg25531473	chr3	52810463	-1.002	0.7087	0.163	0.88	ITIH1	87.22
cg27298898	chr2	241683561	-0.9802	0.6932	0.163	0.88	KIF1A	88.13
cg06767010	chr3	140770193	-0.3338	0.2361	0.163	0.88	SPSB4	2.8
cg00923744	chr1	230204526	-2.185	1.545	0.163	0.88	GALNT2	45.62
cg08871917	chr7	92076509	-0.312	0.2207	0.163	0.88	GATAD1	3.33
cg07989437	chr6	30612130	-0.5472	0.387	0.163	0.88	C6orf134	93.95
cg10176185	chr1	25894479	-1.735	1.227	0.163	0.88	LDLRAP1	47.82
cg06081606	chr12	960355	-1.069	0.7558	0.163	0.88	WNK1	85.21
cg10724246	chr10	63907684	-0.5151	0.3643	0.163	0.88		94.66
cg08005033	chr19	19189432	-0.7643	0.5406	0.163	0.88	SLC25A42	92.72
cg01441421	chr7	36909953	-0.3944	0.279	0.163	0.88	ELMO1	94.79
cg05144884	chr16	2770429	-1.355	0.9582	0.163	0.88	PRSS27	35.39
cg23403099	chr17	32942254	-1.322	0.9347	0.163	0.88	TMEM132E	31.88
cg01906801	chr17	38191472	-1.566	1.107	0.163	0.88	MED24	49.23
cg08329501	chr9	79056558	-1.631	1.154	0.163	0.88	GCNT1	77.32
cg08628777	chr7	158050156	-5.941	4.202	0.163	0.88	PTPRN2	78.15
cg12459798	chr12	122230734	-0.9245	0.6539	0.163	0.88	RHOF	90.1
cg04953120	chr3	169559320	-1.579	1.117	0.163	0.88	LRRC31	76.11
cg01714091	chr19	45494675	-0.5478	0.3874	0.163	0.88	CLPTM1	91.84
cg09408973	chr6	32796660	-3.236	2.289	0.163	0.88	TAP2	77.14
cg03935519	chr19	45174276	-1.584	1.12	0.163	0.88	CEACAM19	45.65
cg13076726	chr5	60626403	-0.4501	0.3183	0.163	0.88		4.12
cg02117884	chr6	31681642	-2.326	1.645	0.163	0.88	LY6G6D	50.44
cg00199059	chr20	45317219	-1.616	1.143	0.163	0.88	TP53RK	62.29
cg11585952	chr5	2103437	-2.002	1.416	0.163	0.88		53.99
cg11790576	chr15	78131733	-2.093	1.48	0.163	0.88		55.71
cg15842894	chr3	194500070	-1.832	1.296	0.163	0.88	LOC100507391	78.75
cg00101457	chr10	11246612	-2.83	2.001	0.163	0.88	CUGBP2	46.26
cg16469894	chr15	50215731	-0.6047	0.4277	0.163	0.88	ATP8B4	91.74
cg07517918	chr9	140417481	-2.12	1.499	0.163	0.88	PNPLA7	34.88
cg10542266	chr8	125893601	-1.359	0.9613	0.163	0.88		79.35
cg00747922	chr17	107930	-4.151	2.936	0.163	0.88	RPH3AL	80.45
cg09103187	chr6	42207510	-0.9198	0.6506	0.163	0.88	TRERF1	88.29
cg08043020	chr11	8038083	-2.097	1.483	0.163	0.88		49.65
cg01988891	chr12	54758384	-1.498	1.06	0.163	0.88	GPR84	77.21
cg05852337	chr16	19349832	-1.719	1.216	0.163	0.88		51.93
cg16392111	chr1	55218005	-0.7769	0.5495	0.163	0.88		92.7
cg24461952	chr12	132904014	-0.7182	0.508	0.163	0.88	GALNT9	5.3
cg23390607	chr11	74118907	-4.686	3.315	0.163	0.88		52.85
cg10546707	chr5	102847399	-1.977	1.398	0.163	0.88		79.63
cg10474712	chr22	42062693	-0.6363	0.4501	0.163	0.88		2.98
cg00275132	chr8	100093383	-0.6229	0.4406	0.163	0.88	VPS13B	91.68
cg14017045	chr19	4047785	2.616	1.851	0.163	0.88	ZBTB7A	86.6
cg12565335	chr2	1990242	-2.987	2.113	0.163	0.88	MYT1L	46.42
cg10310700	chr17	80872461	2.54	1.797	0.163	0.88	TBCD	54.49
cg13170700	chr19	50992885	-1.371	0.9695	0.163	0.88		15.23
cg21079003	chr15	93615146	-2.573	1.82	0.163	0.88	RGMA	65.59
cg07708472	chr21	35014471	-3.022	2.138	0.163	0.88	ITSN1	26.36
cg25475742	chr5	32680325	-2.509	1.775	0.163	0.88		31.69
cg14443286	chr2	31109024	-2.079	1.471	0.163	0.88		65.66
cg10374258	chr14	21099133	-0.4639	0.3281	0.163	0.88		4.31
cg00717218	chr14	52781800	-2.056	1.454	0.163	0.88	PTGER2	23.31
cg12362629	chr22	36716469	-1.379	0.9753	0.163	0.88	MYH9	80.86
cg21599748	chr15	41211285	-1.256	0.8884	0.163	0.88		68.38
cg01414178	chr5	21811049	-2.712	1.919	0.163	0.88	CDH12	27.59
cg26843750	chr16	51426906	-2.754	1.948	0.163	0.88		28.55
cg23413527	chr15	95145293	-2.704	1.913	0.163	0.88		58.81
cg26102065	chr2	190539480	-3.978	2.813	0.163	0.88	ANKAR	6.72
cg12599390	chr12	54369102	-3.712	2.625	0.163	0.88	HOXC11	28.68
cg03619640	chr11	109997923	-1.619	1.145	0.163	0.88	ZC3H12C	26.68
cg00410370	chr2	175200477	-5.178	3.662	0.163	0.88	SP9	20.67
cg16611662	chr21	33736934	-2.75	1.945	0.163	0.88	URB1	66.86
cg03555012	chr4	1512870	-1.529	1.082	0.163	0.88		94.31
cg25244200	chr10	61473847	-2.379	1.683	0.163	0.88		59.7
cg06991829	chr15	90293883	-2.261	1.599	0.163	0.88	MESP1	46.76
cg21571135	chr4	88038713	1.652	1.168	0.163	0.88	AFF1	67.92
cg02863987	chr17	35207287	-1.499	1.061	0.163	0.88		57.62
cg18180199	chr10	34544195	-0.7949	0.5623	0.163	0.88	PARD3	88.54
cg18315963	chr4	30723455	3.275	2.316	0.163	0.88	PCDH7	26.4
cg17771474	chr20	25027101	-1.105	0.7817	0.163	0.88	ACSS1	87.8
cg25523594	chrX	70329989	-1.008	0.7131	0.163	0.88	IL2RG	79.21
cg14220544	chr16	89627035	-0.5561	0.3934	0.163	0.88	RPL13	5.41
cg24237074	chr7	51370544	-1.086	0.7682	0.163	0.88	COBL	86.15
cg12026329	chr2	150655691	1.392	0.9848	0.163	0.88	LOC101929231	18.11
cg02841199	chr6	80247907	-0.9289	0.6571	0.163	0.88	LCA5	10.54
cg09337141	chr2	197624239	-1.964	1.39	0.163	0.88		70.11
cg00187671	chr17	79269466	0.5898	0.4172	0.163	0.88	SLC38A10	6.87
cg18877294	chr13	43363876	-0.6039	0.4272	0.163	0.88	C13orf30	91.61
cg08770757	chr10	19993393	-2.602	1.841	0.163	0.88		74.28
cg13551227	chr10	103604019	-1.299	0.9186	0.163	0.88	KCNIP2	15.56
cg22732770	chr2	129494095	-1.772	1.253	0.163	0.88		39.79
cg03348196	chr7	1132345	-1.241	0.8777	0.163	0.88	GPER	83.78
cg24314879	chr1	2435236	-1.68	1.189	0.163	0.88	PLCH2	28.91
cg10250397	chr6	170231552	-1.303	0.9214	0.163	0.88		21.83
cg17073196	chr2	220456533	-1.231	0.8708	0.163	0.88		92.29
cg06381831	chr6	2791714	-0.7035	0.4977	0.163	0.88		5.73
cg06685858	chr11	117624376	-2.034	1.439	0.163	0.88	DSCAML1	62.38
cg25515258	chr3	46581056	-1.385	0.9799	0.163	0.88	LRRC2	79.41
cg19479042	chr12	51591725	-0.5382	0.3808	0.163	0.88	POU6F1	93.65
cg26773215	chr14	101424343	-3.579	2.532	0.163	0.88		60.53
cg01212106	chr8	48524556	-0.9307	0.6584	0.163	0.88	SPIDR	91.6
cg21836117	chr14	73012519	-1.801	1.274	0.163	0.88	RGS6	62.13
cg06536469	chr5	148517673	-1.593	1.127	0.163	0.88		78.29
cg20139872	chr15	101322024	-1.034	0.7312	0.163	0.88		89.88
cg24043453	chr12	78348127	-2.834	2.005	0.163	0.88	NAV3	52.82
cg22325828	chr17	41018218	-1.896	1.341	0.163	0.88	LOC90586	57.28
cg10541755	chr3	170625872	-1.386	0.9807	0.163	0.88	EIF5A2	14.97
cg02176069	chr11	64527298	-1.412	0.9987	0.163	0.88	PYGM	56.62
cg17665870	chr8	136682674	-2.219	1.57	0.163	0.88		50.21
cg17888033	chr8	143858414	-2.395	1.695	0.163	0.88	LYNX1	38.73
cg16809858	chr2	150171448	-1.377	0.9743	0.163	0.88		26.74
cg26457819	chr4	21207755	-3.353	2.372	0.163	0.88	KCNIP4	48.86
cg24495327	chr13	21276713	-1.956	1.384	0.163	0.88	IL17D	71.99
cg01488939	chr2	242614496	-0.5686	0.4022	0.163	0.88		90.02
cg24638453	chr6	37012716	-0.6279	0.4442	0.163	0.88		93.7
cg03134000	chr11	128579477	-2.251	1.593	0.163	0.88	FLI1	61.62
cg12349978	chr14	106285752	-3.274	2.316	0.163	0.88		61.48
cg10051641	chr1	29875800	2.686	1.9	0.163	0.88		58.17
cg01510380	chr20	61981518	-3.408	2.411	0.163	0.88	CHRNA4	61.01
cg01345415	chr14	22133660	-3.919	2.772	0.163	0.88	OR4E2	67.83
cg09249675	chr19	3401572	-0.6563	0.4643	0.163	0.88	NFIC	93.82
cg14695488	chr9	36574307	-0.6473	0.4579	0.163	0.88	MELK	90.53
cg20271511	chr22	17566989	-2.005	1.419	0.163	0.88	IL17RA	61.45
cg02240171	chr16	77437748	-1.733	1.226	0.163	0.88	ADAMTS18	77.4
cg18181105	chr19	5792433	-2.251	1.592	0.163	0.88	DUS3L	73.29
cg24105728	chr6	13007033	3.163	2.238	0.163	0.88	PHACTR1	40.06
cg27341428	chr2	281534	-0.9515	0.6732	0.163	0.88	FAM150B	76.98
cg10068425	chr16	15917148	-1.05	0.7429	0.163	0.88	MYH11	85.86
cg27317694	chr13	49105050	-1.03	0.7284	0.163	0.88	RCBTB2	87.2
cg27403658	chr7	90335803	-2.637	1.865	0.163	0.88		63.97
cg22823122	chr4	170034076	-0.538	0.3806	0.163	0.88	SH3RF1	93.22
cg00344527	chr5	132201370	-1.614	1.142	0.163	0.88	GDF9	76
cg23706319	chr5	137708073	-1.782	1.261	0.163	0.88	KDM3B	77.37
cg06522879	chr11	64358276	0.9251	0.6545	0.163	0.88	SLC22A12	88.07
cg23695131	chr11	94642928	-1.169	0.8272	0.163	0.88		74.91
cg03233490	chr17	59018422	-2.355	1.666	0.163	0.88	BCAS3	73.87
cg03597062	chr11	44154012	-0.5879	0.4159	0.163	0.88	EXT2	92.89
cg16484653	chr14	62053868	-0.9619	0.6805	0.163	0.88	FLJ22447	78.28
cg15077680	chr10	93044423	-1.338	0.9464	0.163	0.88		77.07
cg23685580	chr15	43940867	-0.7838	0.5546	0.163	0.88	CATSPER2	92.09
cg11654006	chr1	6324428	-1.112	0.7869	0.163	0.88	ACOT7	82.17
cg21475281	chr4	3261368	-1.655	1.171	0.163	0.88	C4orf44	88.69
cg12374345	chr13	109565780	2.829	2.001	0.163	0.88	MYO16	71.03
cg12530481	chr1	153644079	-2.131	1.507	0.163	0.88	ILF2	10.91
cg07318398	chr17	39993101	-1.563	1.106	0.163	0.88	KLHL10	32.42
cg00135675	chr20	33104596	-0.3045	0.2154	0.163	0.88	DYNLRB1	3.23
cg06110249	chr2	20432511	2.041	1.444	0.163	0.88		25.19
cg09515098	chr1	92942075	-1.727	1.222	0.163	0.88	GFI1	53.53
cg19930236	chr6	158963530	-0.5788	0.4095	0.163	0.88	TMEM181	91.66
cg11375863	chr11	120096905	-0.7798	0.5517	0.163	0.88	OAF	86.9
cg17681678	chr11	3039964	-1.483	1.049	0.163	0.88	CARS	70.69
cg23677198	chr9	123073519	-2.612	1.848	0.163	0.88		38.85
cg13739851	chr12	98687424	-2.955	2.091	0.163	0.88		76.12
cg07650712	chr11	75876135	-1.848	1.307	0.163	0.88		53.14
cg19411913	chr16	19188581	-0.9105	0.6442	0.163	0.88	SYT17	90.56
cg18691862	chr17	38096648	-1.32	0.9336	0.163	0.88	LRRC3C	68.16
cg12554862	chr16	1630026	-0.6087	0.4306	0.163	0.88	IFT140	94.72
cg17078988	chr8	133759853	-5.698	4.031	0.163	0.88	TMEM71	54.64
cg03011952	chr17	2598252	-0.7302	0.5166	0.163	0.88	KIAA0664	87.42
cg13508282	chr14	101047668	-1.275	0.902	0.163	0.88		36.17
cg21544410	chr5	40972329	-1.407	0.9958	0.163	0.88	C7	84.24
cg00486352	chr10	126139435	-2.046	1.448	0.163	0.88	NKX1-2	56.28
cg20937136	chr17	5417685	-2.23	1.578	0.163	0.88	NLRP1	62.57
cg13971556	chr3	177201705	-0.8829	0.6247	0.163	0.88	LINC00578	91.78
cg17000021	chr20	54933521	-2.586	1.83	0.163	0.88	C20orf108	48.53
cg06392126	chr2	228882353	-3.886	2.75	0.163	0.88	SPHKAP	79.94
cg18416290	chr12	118624067	-0.9055	0.6407	0.163	0.88	TAOK3	87.77
cg24911113	chr19	23185714	2.209	1.563	0.163	0.88		15.43
cg01596182	chr2	60677863	-1.077	0.7622	0.163	0.88		85.3
cg05737718	chr16	24951793	-0.5447	0.3854	0.163	0.88	ARHGAP17	91.14
cg01254903	chr15	99482513	-0.3932	0.2782	0.163	0.88	IGF1R	94.92
cg13954965	chr2	133175192	2.075	1.468	0.163	0.88	GPR39	92.25
cg04172127	chr14	73726498	-0.933	0.6601	0.163	0.88	PAPLN	88.83
cg01714809	chr17	1627706	-0.5305	0.3754	0.163	0.88	WDR81	3.91
cg15140117	chr17	76832810	-1.87	1.323	0.163	0.88	USP36	68.47
cg08209098	chr5	176852293	-0.9942	0.7034	0.163	0.88	GRK6	85.48
cg00627718	chr22	20771929	-2.23	1.578	0.163	0.88		41.64
cg03967521	chr5	123987747	-0.3309	0.2341	0.163	0.88	ZNF608	3.21
cg10632215	chr22	47097566	0.6502	0.46	0.163	0.88	CERK	97.66
cg07557707	chr19	58549711	5.597	3.96	0.163	0.88	ZSCAN1	45.57
cg15946807	chr3	30893229	-0.3529	0.2497	0.163	0.88	GADL1	95.67
cg00019275	chr19	35249217	-2.478	1.754	0.163	0.88	ZNF599	29.58
cg22097416	chr5	176828378	-3.364	2.38	0.163	0.88	PFN3	57.47
cg06846637	chr3	127470454	-0.9334	0.6605	0.163	0.88	MGLL	89.37
cg07558672	chr9	123346320	-1.715	1.214	0.163	0.88		76.89
cg00202760	chr16	88871911	-1.265	0.8952	0.163	0.88	CDT1	77.56
cg01728454	chr3	155394655	1.234	0.8731	0.163	0.88	PLCH1	18.85
cg05482437	chrX	25035124	6.273	4.439	0.163	0.88	ARX	73.62
cg27303933	chr5	56029418	-1.188	0.8408	0.163	0.88		32.73
cg11734612	chr6	55040160	-1.794	1.269	0.163	0.88	HCRTR2	18.76
cg03981269	chr1	15792371	-1.127	0.7975	0.163	0.88	CELA2A	26.81
cg26007445	chr17	62287566	-1.274	0.9013	0.163	0.88	TEX2	81.35
cg14390263	chr9	6109415	-1.868	1.322	0.163	0.88		80.18
cg20624941	chr12	125811144	-2.655	1.879	0.163	0.88	TMEM132B	35.74
cg25943372	chr18	34974300	-0.3909	0.2766	0.163	0.88	BRUNOL4	2.48
cg26700386	chr11	10878528	-0.6478	0.4584	0.163	0.88	ZBED5	6.73
cg00362569	chr4	5724005	-6.281	4.444	0.163	0.88	EVC	66.36
cg04141574	chr3	181753729	-1.575	1.115	0.163	0.88		45.69
cg10449610	chr18	72932932	-0.9386	0.6642	0.163	0.88	TSHZ1	86.27
cg19062478	chr4	1235416	-0.4838	0.3423	0.163	0.88	CTBP1	95.1
cg25996388	chr19	17015744	-1.408	0.9961	0.163	0.88	CPAMD8	82.43
cg03383006	chr17	42992924	-2.328	1.648	0.163	0.88	GFAP	88.5
cg27006377	chr22	43145161	-0.5108	0.3614	0.163	0.88		95.06
cg18477380	chr15	101792470	-0.3959	0.2801	0.163	0.88	CHSY1	4.72
cg13484649	chr5	157661037	-1.219	0.8627	0.163	0.88		38.58
cg18006990	chr6	43594962	-1.529	1.082	0.163	0.88	GTPBP2	50.94
cg06398600	chr9	89029140	-2.618	1.853	0.163	0.88		60.18
cg12318983	chr1	44063491	-0.6167	0.4364	0.163	0.88	PTPRF	93.83
cg22777465	chr9	35405560	-0.7249	0.5129	0.163	0.88	ATP8B5P	94.08
cg01800614	chr6	29719096	-2.441	1.727	0.163	0.88	IFITM4P	58.49
cg24377826	chr10	126376113	-1.426	1.009	0.163	0.88	FAM53B	86.02
cg06156421	chr9	131680187	-0.7785	0.5509	0.163	0.88	LRRC8A	93.16
cg18732501	chr3	176679891	-1.892	1.339	0.163	0.88		38.29
cg03623599	chr13	39358795	-1.268	0.8973	0.163	0.88	FREM2	83.84
cg10199314	chr5	6237462	-3.73	2.639	0.163	0.88		75.56
cg26773243	chr20	5156522	-1.669	1.181	0.163	0.88	CDS2	78.49
cg02248900	chr13	96569138	-0.4356	0.3082	0.163	0.88	UGGT2	93.21
cg26500143	chr12	125470770	-1.509	1.068	0.163	0.88	DHX37	83.17
cg02488288	chr5	141705351	0.4438	0.314	0.163	0.88	SPRY4	4.79
cg24885628	chr6	39197655	-0.7727	0.5468	0.163	0.88	KCNK5	15.4
cg03394011	chr19	48227951	-1.03	0.729	0.163	0.88	EHD2	88.4
cg21850712	chr5	137969057	0.7789	0.5512	0.163	0.88		6.91
cg16163697	chr1	113498742	0.2933	0.2076	0.163	0.88	SLC16A1	3.12
cg27308507	chr8	144609705	-0.5807	0.4109	0.163	0.88	ZC3H3	92.52
cg07009570	chr5	140600499	2.389	1.691	0.163	0.88		27.39
cg07572186	chr8	139871412	-1.108	0.7839	0.163	0.88	COL22A1	20.25
cg08024169	chr7	1365082	1.916	1.356	0.163	0.88		43.48
cg19798291	chr12	95618594	-0.8992	0.6364	0.163	0.88	VEZT	88.33
cg17442238	chr14	64958234	-0.7199	0.5095	0.163	0.88	ZBTB25	92.4
cg25341868	chr19	36422619	-0.4027	0.285	0.163	0.88		3.54
cg21959781	chr2	11990493	-1.927	1.363	0.163	0.88		61.23
cg01046905	chr6	159515345	-1.081	0.7649	0.163	0.88		89.41
cg14619338	chr22	50528561	-2.446	1.731	0.163	0.88	MOV10L1	50.59
cg19981796	chr19	7928066	-1.088	0.77	0.163	0.88	EVI5L	32.91
cg09772299	chr2	136783103	-0.9802	0.6936	0.163	0.88		34.05
cg26901387	chr1	5964728	-0.862	0.61	0.163	0.88	NPHP4	93.84
cg03080802	chr7	41981312	-0.7762	0.5493	0.163	0.88		93.2
cg18222609	chr6	132270526	-2.567	1.817	0.163	0.88	CTGF	56.2
cg25198391	chr11	64864215	-0.6711	0.4749	0.163	0.88	VPS51	4.36
cg04907244	chr7	22894795	-1.755	1.242	0.163	0.88	SNORD93	23.25
cg24984506	chr3	135086818	-3.231	2.287	0.163	0.88		57.39
cg03032236	chr6	24761989	-1.325	0.9378	0.163	0.88		28.12
cg20737459	chr1	6523514	0.4825	0.3415	0.163	0.88	TNFRSF25	95.9
cg03862540	chr18	9614206	-0.2765	0.1957	0.163	0.88	PPP4R1	2.79
cg00591597	chr12	125144945	-1.04	0.7359	0.163	0.88		89.41
cg12349030	chr11	3818695	-0.7509	0.5314	0.163	0.88	NUP98	8.82
cg10099679	chr2	62800367	-1.034	0.7317	0.163	0.88		90.05
cg19565423	chr2	225026527	-1.807	1.279	0.163	0.88		67.85
cg11677721	chr22	23521742	-2.557	1.81	0.163	0.88	BCR	37.46
cg26212618	chr6	24941475	-0.9692	0.6859	0.163	0.88	FAM65B	91.55
cg14531049	chr6	30952175	-2.484	1.758	0.163	0.88	MUC21	85.45
cg16554153	chr7	92745288	6.834	4.836	0.163	0.88	SAMD9	72.35
cg06357999	chr13	62182454	-3.309	2.341	0.163	0.88		52.02
cg05098014	chr17	32561327	-3.24	2.293	0.163	0.88		56.9
cg25780024	chr5	14348251	-1.395	0.9873	0.163	0.88	TRIO	78.94
cg01793578	chr1	159184165	-0.4479	0.317	0.163	0.88		4.22
cg08107017	chr14	74706934	-2.923	2.069	0.163	0.88	VSX2	34.78
cg22677650	chr19	3675627	-1.786	1.264	0.163	0.88	PIP5K1C	57.34
cg07795954	chr19	16133453	-1.806	1.278	0.163	0.88	LINC00661	44.87
cg14029057	chr6	68177315	-1.906	1.349	0.163	0.88		80.77
cg00067696	chr16	1973465	-1.997	1.413	0.163	0.88		55.76
cg15104891	chr14	24694272	-0.7127	0.5044	0.163	0.88	NEDD8-MDP1	91.35
cg00614265	chr20	329481	-1.486	1.052	0.163	0.88	NRSN2	76.73
cg11958827	chr1	44252126	-1.438	1.018	0.163	0.88	ST3GAL3	78.6
cg12012680	chrX	65381137	-3.709	2.625	0.163	0.88	HEPH	40.04
cg19668588	chr5	174412095	-1.522	1.077	0.163	0.88	FLJ16171	79.86
cg10182957	chr7	136596421	-2.542	1.799	0.163	0.88	CHRM2	68.49
cg24624256	chr15	69844667	-2.849	2.017	0.163	0.88		66.15
cg24848035	chr8	101118525	2.557	1.81	0.163	0.88	RGS22	64.37
cg18979423	chr6	32085780	-2.545	1.801	0.163	0.88	ATF6B	77.16
cg00594894	chr3	116164522	2.088	1.478	0.163	0.88	LSAMP	10.83
cg19774387	chr2	46483957	-1.667	1.18	0.163	0.88		59.88
cg16239218	chr10	117715809	-4.709	3.333	0.163	0.88		57.86
cg15412226	chr3	7672770	-3.246	2.297	0.163	0.88	GRM7	46.05
cg02417408	chr3	52280688	-1.271	0.8999	0.163	0.88	PPM1M	73.72
cg02413568	chr8	95992009	-2.192	1.551	0.163	0.88		71.75
cg08286196	chr13	114847882	-2.86	2.024	0.163	0.88	RASA3	49.78
cg03311251	chr8	17467602	-1.649	1.167	0.163	0.88	PDGFRL	78.07
cg20479311	chr17	6347637	-3.287	2.327	0.163	0.88	FAM64A	7.7
cg21130255	chr11	70368676	-0.7829	0.5541	0.163	0.88	SHANK2	87.98
cg22548275	chr15	57528329	-1.573	1.113	0.163	0.88	TCF12	71.97
cg26347039	chr15	26913018	-2.654	1.879	0.163	0.88	GABRB3	25.67
cg16211990	chr12	91763848	-0.3577	0.2532	0.163	0.88		95.19
cg07620230	chr20	62328084	-3.905	2.764	0.163	0.88	TNFRSF6B	60.3
cg18772231	chr12	132982231	3.258	2.306	0.163	0.88		33.18
cg03994381	chr2	160471518	-0.5445	0.3854	0.163	0.88	LOC643072	4.86
cg22328512	chr7	134620341	-0.5752	0.4071	0.163	0.88	CALD1	92.35
cg00986597	chr5	156607344	-2.726	1.929	0.163	0.88	ITK	31.3
cg20586654	chr4	106132853	-0.9653	0.6832	0.163	0.88	TET2	89.71
cg16440564	chr1	44620604	-2.446	1.731	0.163	0.88		66.94
cg09848886	chr14	86797550	-3.697	2.616	0.163	0.88		77.07
cg10222359	chr9	131902202	-1.148	0.8128	0.163	0.88	PPP2R4	15.92
cg08835221	chr22	38071607	-1.539	1.089	0.163	0.88	LGALS1	20.73
cg24810429	chr15	80911444	-2.474	1.751	0.163	0.88		69.05
cg06876472	chr7	95121773	-0.9424	0.667	0.163	0.88	ASB4	86.21
cg06213345	chr6	27419587	-2.22	1.571	0.163	0.88	ZNF184	78.67
cg11258277	chr12	25436262	-1.347	0.9536	0.163	0.88		83.48
cg15111495	chr3	112951743	-1.169	0.8277	0.163	0.88	BOC	79.11
cg13129810	chr11	2121607	-2.072	1.466	0.163	0.88		66.28
cg20153742	chr16	10874434	-1.176	0.832	0.163	0.88	TVP23A	87.09
cg17939027	chr11	31790429	0.741	0.5245	0.163	0.88	ELP4	88.5
cg01577989	chrX	130174745	-1.436	1.016	0.163	0.88	LINC01201	82.39
cg11025972	chr13	112690569	-1.992	1.41	0.163	0.88		32.1
cg00007426	chr2	240404782	-2.209	1.564	0.163	0.88		59.37
cg16483597	chr7	73775181	-0.8637	0.6113	0.163	0.88	CLIP2	91.29
cg02888745	chr10	103023412	-1.501	1.063	0.163	0.88		45.65
cg21575187	chr5	177558253	0.4535	0.321	0.163	0.88	RMND5B	4
cg24143656	chr5	148172399	-0.8415	0.5956	0.163	0.88		87.53
cg06409105	chr6	164051350	-0.7531	0.5331	0.163	0.88		94.98
cg26620747	chr16	27523214	-1.187	0.8399	0.163	0.88	GTF3C1	67.82
cg01966570	chr2	106189927	-1.491	1.056	0.163	0.88		80.15
cg20852250	chr3	72149422	-2.384	1.688	0.163	0.88		67.74
cg06611788	chr5	137495598	-1.607	1.137	0.163	0.88	BRD8	53.67
cg24055594	chr4	2815386	-2.015	1.426	0.163	0.88	SH3BP2	68.38
cg19882078	chr6	55038516	-2.921	2.068	0.163	0.88	HCRTR2	26.31
cg07651048	chr12	49735444	-1.217	0.8613	0.163	0.88		81.62
cg04418423	chr10	119082423	-0.857	0.6066	0.163	0.88	PDZD8	90.1
cg19345402	chr7	108166946	-0.3131	0.2216	0.163	0.88	PNPLA8	2.77
cg00286562	chr7	156435575	-3.652	2.585	0.163	0.88	RNF32	50.78
cg15317580	chr18	46524438	-1.32	0.9342	0.163	0.88		35.29
cg19135416	chr1	32043309	1.046	0.7403	0.163	0.88	TINAGL1	21.02
cg19745185	chr11	33278372	-3.348	2.37	0.163	0.88	HIPK3	44.49
cg06179228	chr4	15429515	-1.732	1.226	0.163	0.88	C1QTNF7	75.83
cg03193322	chr6	96610720	-3.052	2.16	0.163	0.88	FUT9	38.79
cg20616779	chr7	157276406	4.308	3.049	0.163	0.88		41.62
cg05763181	chr6	72996529	5.764	4.08	0.163	0.88	RIMS1	32.89
cg02964544	chr11	75990572	-0.6632	0.4695	0.163	0.88		92.18
cg23317390	chr1	90220311	-1.417	1.003	0.163	0.88		82.69
cg17045185	chrX	2816965	-1.401	0.9918	0.163	0.88		68.19
cg19704410	chr12	58230164	-1.83	1.295	0.163	0.88	CTDSP2	67.46
cg20007622	chr11	14340592	-0.8276	0.5858	0.163	0.88	RRAS2	90.39
cg18642503	chr19	14089711	3.143	2.225	0.163	0.88	RFX1	19.57
cg06895831	chr1	94587076	5.361	3.795	0.163	0.88	ABCA4	50.89
cg20923917	chr13	46282596	-2.287	1.619	0.163	0.88	SPERT	44.7
cg21659336	chr3	46565772	-2.687	1.902	0.163	0.88	LRRC2	55.43
cg27025384	chr5	90386331	-1.483	1.05	0.163	0.88	GPR98	81.31
cg23131493	chr3	194101309	-1.83	1.295	0.163	0.88		62.13
cg10254082	chr7	997346	-1.718	1.216	0.163	0.88		43.83
cg27086028	chr19	51170137	-2.601	1.841	0.163	0.88	SHANK1	46.43
cg12060877	chr1	55207432	-2.022	1.431	0.163	0.88	TTC4	81.34
cg08843265	chr17	9024068	-2.433	1.722	0.163	0.88	NTN1	22.85
cg14022523	chr6	166756177	2.181	1.544	0.163	0.88	SFT2D1	2.61
cg17079034	chr2	239047280	0.8189	0.5797	0.163	0.88	KLHL30	6.33
cg08027238	chr6	76502249	-2.26	1.6	0.163	0.88	MYO6	75.16
cg12351749	chr17	79062439	-0.7355	0.5206	0.163	0.88	BAIAP2	89.19
cg26834825	chr13	27996339	-1.372	0.9709	0.163	0.88		74.08
cg01246685	chr1	146502287	-1.939	1.373	0.163	0.88	LOC728989	42.78
cg04037218	chr6	4079534	-0.8602	0.6089	0.163	0.88	C6orf201	95.88
cg14763408	chr4	38777471	-4.158	2.944	0.163	0.88	TLR10	72.04
cg06264019	chr20	62884301	-1.632	1.155	0.163	0.88		62.48
cg22698967	chr22	47019140	1.697	1.201	0.163	0.88		79.63
ch.14.65485687R	chr14	66415934	-1.456	1.031	0.163	0.88		11.7
cg21759907	chr15	71630714	0.9962	0.7052	0.163	0.88	THSD4	88.29
cg18672880	chr8	29994581	-1.472	1.042	0.163	0.88	LEPROTL1	74.25
cg09549078	chr7	55315691	-1.124	0.7956	0.163	0.88	ELDR	89.93
cg11718566	chr16	4726046	-0.4447	0.3148	0.163	0.88	MGRN1	95.16
cg13233355	chr11	72472164	-0.9249	0.6547	0.163	0.88	STARD10	90.49
cg23324755	chr18	31384904	-2.011	1.423	0.163	0.88		30.77
cg03661641	chr12	109935664	-1.064	0.7534	0.163	0.88	UBE3B	58.2
cg18157349	chr1	32396829	-0.9191	0.6507	0.163	0.88	PTP4A2	91.08
cg07239356	chr2	242152030	-1.456	1.031	0.163	0.88	ANO7	76.68
cg14403906	chr16	67678835	0.1929	0.1366	0.163	0.88	RLTPR	1.58
cg27255459	chr8	37962652	0.4034	0.2855	0.163	0.88	ASH2L	3.17
cg26908950	chr7	83824296	1.212	0.8582	0.163	0.88	SEMA3A	3.74
cg11592619	chr2	239067608	0.4612	0.3265	0.163	0.88	FAM132B	3.18
cg06872599	chr22	46008424	-2.116	1.498	0.163	0.88		43.4
cg03074188	chr8	37557348	-1.313	0.9293	0.163	0.88		85.83
cg04023771	chr6	74307878	-2.712	1.92	0.163	0.88	SLC17A5	64.3
cg18632189	chr17	74845007	-1.741	1.232	0.163	0.88		71.1
cg26044428	chr14	77279408	-0.3395	0.2403	0.163	0.88	ANGEL1	3.89
cg25054961	chr6	14355682	-2.827	2.001	0.163	0.88		64.24
cg16844425	chr20	43512143	-1.603	1.135	0.163	0.88		92.37
cg03726236	chr16	28935666	1.594	1.128	0.163	0.88	RABEP2	29.99
cg19122402	chr12	111892971	-1.072	0.7592	0.163	0.88	ATXN2	86.14
cg17969579	chr8	9416736	-1.473	1.043	0.163	0.88	TNKS	77.77
cg00874173	chr7	104660700	-1.917	1.357	0.163	0.88	KMT2E	38.16
cg12912245	chr7	128355632	-1.371	0.9708	0.163	0.88	FAM71F1	81.17
cg26619193	chr19	38973940	-1.371	0.9705	0.163	0.88	RYR1	73.09
cg10606587	chr5	134580399	-0.4081	0.2889	0.163	0.88	C5orf66-AS2	95.12
cg15499275	chr1	9780620	-1.84	1.303	0.163	0.88	PIK3CD	58.18
cg24642523	chr14	65009265	-1.573	1.114	0.163	0.88	HSPA2	11.64
cg21685720	chr7	44961963	-0.8208	0.5811	0.163	0.88		14.98
cg11954852	chr17	76521202	-2.497	1.768	0.163	0.88	DNAH17	63.97
cg03065139	chr2	209169833	-1.461	1.034	0.163	0.88	PIKFYVE	73.28
cg11039754	chr15	51384916	-1.657	1.173	0.163	0.88	TNFAIP8L3	54.16
cg10129391	chr4	54582825	-1.664	1.178	0.163	0.88		64.47
cg15996882	chr17	17715815	-1.076	0.7617	0.163	0.88	SREBF1	18.56
cg04896504	chr6	43219002	-0.6435	0.4556	0.163	0.88	TTBK1	8.12
cg15004837	chr11	35232886	1.651	1.169	0.163	0.88	CD44	80.08
cg10576245	chr1	233249267	-2.031	1.438	0.163	0.88	PCNXL2	57.13
cg10186802	chr8	23275182	-1.244	0.8808	0.163	0.88		87.35
cg26120141	chr10	4049213	-3.208	2.271	0.163	0.88		74.97
cg13430401	chr1	22153389	-0.6294	0.4456	0.163	0.88	HSPG2	92.48
cg10603748	chr14	94984715	-4.748	3.361	0.163	0.88	SERPINA12	74.01
cg01320214	chr10	36727582	-2.026	1.435	0.163	0.88		76.24
cg13929433	chr4	119603730	-2.281	1.615	0.163	0.88		50.57
cg22436126	chr17	79024233	2.579	1.826	0.163	0.88	BAIAP2	55.1
cg17129687	chr5	174008566	-0.8897	0.6299	0.163	0.88		5.3
cg08080660	chr8	56773721	-1.208	0.855	0.163	0.88		16.83
cg02588087	chr4	166425849	1.333	0.9434	0.163	0.88		89.48
cg19953485	chr1	86934436	-1.077	0.7623	0.163	0.88	CLCA1	84.75
cg08129233	chr9	133897026	-1.644	1.164	0.163	0.88	LAMC3	30.39
cg22232207	chr20	44746825	-0.6463	0.4575	0.163	0.88	CD40	5.62
cg04481596	chr16	87864591	-0.5984	0.4236	0.163	0.88	SLC7A5	90.14
cg24117315	chr1	6988185	-2.126	1.505	0.163	0.88	CAMTA1	59.99
cg04444715	chr16	30499330	-1.494	1.058	0.163	0.88	ITGAL	75.92
cg27091343	chr6	30130226	-2.166	1.534	0.163	0.88	TRIM15	72.78
cg04607379	chr1	10676834	-0.8669	0.6137	0.163	0.88	PEX14	88.88
cg24216966	chr6	31540121	-1.188	0.8412	0.163	0.88	LTA	90.39
cg13670091	chr6	143723025	-1.032	0.7309	0.163	0.88		26.31
cg02579547	chr8	77318410	-2.277	1.612	0.163	0.88	LINC01111	23.76
cg07893968	chr3	43121422	-0.529	0.3745	0.163	0.88	C3orf39	93.86
cg06815210	chr3	8844052	2.692	1.906	0.163	0.88		41.25
cg05663480	chr1	204803813	-3.657	2.589	0.163	0.88	NFASC	43.33
cg09302678	chr1	120123269	-0.8175	0.5788	0.163	0.88		91.43
cg19504693	chr10	98474121	-1.895	1.341	0.163	0.88	PIK3AP1	42.21
cg15598754	chr1	21551903	-0.3203	0.2268	0.163	0.88	ECE1	97.97
cg23074979	chr7	157239186	-1.95	1.381	0.163	0.88		50.74
cg06466757	chr4	1255808	-6.126	4.337	0.163	0.88		46.3
cg27071354	chr20	34543466	-1.467	1.038	0.163	0.88	SCAND1	52.93
cg19788198	chr11	86082793	-0.5795	0.4103	0.163	0.88		93.26
cg11176159	chr1	28213800	-1.437	1.017	0.163	0.88		73.58
cg10873171	chr7	44145333	-2.008	1.422	0.163	0.88	AEBP1	52.54
cg08789117	chr22	49819098	-1.871	1.325	0.163	0.88	C22orf34	35.64
cg16242291	chr7	36549768	-1.949	1.38	0.163	0.88		30.88
cg04906354	chr11	46349543	-1.739	1.231	0.163	0.88		53.52
cg22328712	chr2	13861919	-4.369	3.093	0.163	0.88		66.74
cg14538316	chr2	9964295	-1.186	0.8396	0.163	0.88		83.68
cg01677248	chr15	101587506	-1.329	0.9412	0.163	0.88	LRRK1	85.91
cg08800939	chr8	120276487	-0.7682	0.5439	0.163	0.88		5.81
cg08460399	chr20	42879935	-0.8137	0.5761	0.163	0.88	GDAP1L1	7.15
cg15709265	chr3	32820135	-1.835	1.299	0.163	0.88		58.2
cg23637607	chr3	114037617	-3.325	2.354	0.163	0.88		63.19
cg07816271	chr22	19008649	-1.918	1.358	0.163	0.88	DGCR10	24.27
cg04250873	chr1	220473634	-1.559	1.103	0.163	0.88		84.67
cg08084860	chr2	237080340	-2.728	1.932	0.163	0.88		20.61
cg01347113	chr10	134386090	-1.39	0.9839	0.163	0.88	INPP5A	21.25
cg18953861	chr14	63981392	-0.5225	0.37	0.163	0.88	PPP2R5E	93.61
cg01589153	chr19	3543846	-0.3738	0.2647	0.163	0.88	C19orf28	96.18
cg10544367	chr9	109170630	-2.82	1.996	0.163	0.88		32.27
cg25953453	chr20	30697017	-2.837	2.009	0.163	0.88	TM9SF4	55.43
cg07249182	chr7	150064909	-2.842	2.012	0.163	0.88	REPIN1	71.4
cg08058898	chr10	80872266	1.016	0.7191	0.163	0.88	ZMIZ1	87.26
cg12528349	chr7	28070030	-0.9002	0.6374	0.163	0.88	JAZF1	87.78
cg10248308	chr7	132006438	-1.196	0.8471	0.163	0.88	PLXNA4	25.98
cg05198733	chr11	58912052	-2.168	1.535	0.163	0.88	FAM111A	49.53
cg19410796	chr13	45966279	-0.9311	0.6593	0.163	0.88		85.85
cg21517904	chr22	19747026	-3.184	2.254	0.163	0.88	TBX1	30.25
cg24381372	chrX	92929038	-0.472	0.3342	0.163	0.88	FAM133A	3.54
cg24192909	chr8	8469173	1.705	1.207	0.163	0.88		18.76
cg13849907	chr5	174892501	3.218	2.279	0.163	0.88		25.06
cg23159857	chr11	47447411	-0.8632	0.6112	0.163	0.88	PSMC3	7.85
cg19434750	chrX	103217770	-3.265	2.311	0.163	0.88	TMSB15B	51.32
cg17605068	chr10	70088173	-1.935	1.37	0.163	0.88	PBLD	17.76
cg14520621	chr7	155054765	-1.109	0.7851	0.163	0.88		37.7
cg23773824	chr20	35276073	-0.3026	0.2143	0.163	0.88	SLA2	95.49
cg07278705	chr4	48269743	-0.9851	0.6975	0.163	0.88	TEC	89.85
cg13679842	chr12	29090040	-3.415	2.418	0.163	0.88		51.36
cg06964858	chr19	12904024	-0.8288	0.5868	0.163	0.88	JUNB	6.44
cg25762753	chr3	119963802	-2.274	1.61	0.163	0.88	GPR156	69.64
cg16746298	chr22	38076247	-1.597	1.131	0.163	0.88		59.45
cg25894789	chr11	125958766	-1.502	1.064	0.163	0.88		84.41
cg13688912	chr4	6647039	-1.873	1.326	0.163	0.88		48.7
cg00103543	chr2	45225295	-2.448	1.733	0.163	0.88		38.42
cg04190262	chr16	69442518	-2.285	1.618	0.163	0.88		54.28
cg10772185	chr10	34320548	-2.062	1.46	0.163	0.88		69.76
cg04532944	chr8	53130404	3.476	2.461	0.163	0.88	ST18	64.93
cg09943367	chr3	84992867	4.602	3.259	0.163	0.88		32.41
cg05106936	chr12	104962891	-0.7577	0.5365	0.163	0.88	CHST11	89.99
cg02757432	chr10	125426048	-5.529	3.915	0.163	0.88	GPR26	38.7
cg00522212	chr9	19690320	-2.68	1.898	0.163	0.88	SLC24A2	41.07
cg15982372	chr15	91509510	-1.439	1.019	0.163	0.88	PRC1	71.77
cg12337401	chr2	37590172	-1.71	1.211	0.163	0.88	QPCT	78.93
cg22579372	chr1	917548	-1.171	0.8295	0.163	0.88	PERM1	20.44
cg17382888	chr7	32337188	-1.014	0.7181	0.163	0.88		88.54
cg25333067	chr6	126277223	-3.378	2.392	0.163	0.88	HINT3	45.98
cg04270048	chr20	33296729	-1.24	0.8783	0.163	0.88	TP53INP2	21.04
cg05048899	chr3	195958809	-0.6239	0.4418	0.163	0.88	SLC51A	92.99
cg17080913	chr1	6328733	-2.231	1.579	0.163	0.88	ACOT7	70.44
cg22619412	chr19	676009	-0.8922	0.6318	0.163	0.88	FSTL3	12.27
cg24517978	chr3	195930486	-1.319	0.9342	0.163	0.88	ZDHHC19	69.14
cg10446546	chr11	72386085	-1.32	0.935	0.163	0.88	PDE2A	26.12
cg00269395	chr16	88537364	-1.485	1.051	0.163	0.88	ZFPM1	83.79
cg18526273	chr5	115355656	-1.238	0.8768	0.163	0.88	LVRN	85.59
cg09434803	chr4	26863372	-0.5123	0.3627	0.163	0.88	STIM2	4.25
cg13961673	chr15	62910058	-0.802	0.5679	0.163	0.88		91.79
cg25677394	chr3	11178758	-1.808	1.28	0.163	0.88	HRH1	36.33
cg07189750	chr11	117167825	-0.9466	0.6703	0.163	0.88	BACE1	84.15
cg14992520	chr3	170459227	1.149	0.8138	0.163	0.88		29.09
cg11390489	chr8	62568172	-1.268	0.8978	0.163	0.88	ASPH	83.93
cg24717695	chr7	156809644	-3.945	2.794	0.163	0.88		51.69
cg02690807	chr2	162948870	-1.145	0.811	0.163	0.88		87.88
cg07398558	chr1	28879201	-1.006	0.7126	0.163	0.88	TRNAU1AP	7.68
cg15202290	chr17	18158120	-0.6886	0.4876	0.163	0.88	FLII	94.21
cg13618276	chr13	30565605	-3.302	2.338	0.163	0.88		51.08
cg03773054	chr11	49081712	-3.409	2.414	0.163	0.88	TRIM64C	40.77
cg04146259	chr14	85058259	-2.342	1.658	0.163	0.88		56.18
cg15004182	chr20	29896584	-2.218	1.571	0.163	0.88	DEFB116	14.7
cg12501761	chr2	240898385	1.414	1.001	0.163	0.88	NDUFA10	93.52
cg18845832	chr1	184943573	-0.445	0.3151	0.163	0.88	FAM129A	3.26
cg00063346	chr1	228489289	-1.852	1.311	0.163	0.88	OBSCN	35.48
cg22566906	chr12	52399713	-1.376	0.9743	0.163	0.88	GRASP	39.03
cg26930374	chr14	23013826	-2.013	1.426	0.163	0.88		51.41
cg26301974	chr11	71929392	-1.247	0.8829	0.163	0.88	FOLR2	72.96
cg18454482	chr6	95211540	-5.277	3.737	0.163	0.88		34.01
cg14087856	chr1	188826889	-2.345	1.66	0.163	0.88		73.11
cg19131272	chr13	106457767	-1.879	1.331	0.163	0.88		27.56
cg19560081	chr1	38731208	-1.372	0.9712	0.163	0.88		39.27
cg22018544	chr4	187605498	-2.841	2.012	0.163	0.88	FAT1	84.2
cg12495894	chr16	89978489	-0.8366	0.5925	0.163	0.88		86.09
cg15851389	chr15	63144480	0.5081	0.3598	0.163	0.88		94.64
cg07728507	chr16	88349782	-2.786	1.973	0.163	0.88		52.76
cg20269046	chr7	149469722	0.8633	0.6113	0.163	0.88	ZNF467	11
cg11759930	chr6	159541084	-0.7814	0.5534	0.163	0.88		90.82
cg17328492	chr8	31861889	5.316	3.764	0.163	0.88	NRG1	54.65
cg27663184	chr3	48884574	-0.3136	0.222	0.163	0.88	PRKAR2A-AS1	2.44
cg22354988	chr15	52409964	-1.193	0.8446	0.163	0.88		75.63
cg27187798	chr21	45683146	-2.964	2.099	0.163	0.88	DNMT3L	61.4
cg11584028	chr7	75903819	-0.5514	0.3904	0.163	0.88	SRRM3	93.4
cg11704513	chr20	30225851	-1.466	1.038	0.163	0.88	COX4I2	80.94
cg15985709	chr5	14385424	-1.152	0.8159	0.163	0.88	TRIO	87.29
cg26789284	chr18	40194804	-1.909	1.352	0.163	0.88	LINC00907	49.95
cg02611672	chr14	89026119	-1.803	1.277	0.163	0.88		63.94
cg10994693	chr1	214556742	-0.6251	0.4427	0.163	0.88	PTPN14	89.85
cg22508829	chr17	17843585	-2.315	1.64	0.163	0.88	TOM1L2	69.42
cg03743191	chr10	1258225	-2.009	1.423	0.163	0.88	ADARB2	26.11
cg01188753	chr20	47897068	-2.033	1.44	0.163	0.88	C20orf199	71.81
cg16717411	chr2	218934038	-1.134	0.8034	0.163	0.88	RUFY4	15.72
cg09704448	chr19	10335095	-0.9091	0.6438	0.163	0.88	S1PR2	85.67
cg14841838	chr22	20639089	-2.706	1.916	0.163	0.88		54.89
cg22084605	chr7	14852651	-4.568	3.235	0.163	0.88	DGKB	53.69
cg11152057	chr7	1198405	-1.446	1.024	0.163	0.88	ZFAND2A	83.83
cg05714744	chr12	44238546	-0.3863	0.2736	0.163	0.88	TMEM117	95.1
cg02096656	chr7	139025181	0.3621	0.2565	0.163	0.88	C7orf55	2.94
cg21472377	chr6	37474946	-0.9021	0.6389	0.163	0.88	LOC100505530	90.1
cg04159546	chr1	3605087	-2.974	2.106	0.163	0.88	TP73	54.8
cg02673986	chr1	27683912	-1.263	0.8945	0.163	0.88	MAP3K6	78.55
cg10236131	chr5	132825221	-0.7958	0.5636	0.163	0.88	FSTL4	91.78
cg20589258	chr15	66864579	-0.8228	0.5827	0.163	0.88		89.52
cg05264189	chr10	134823606	-2.506	1.775	0.163	0.88		59.04
cg02966969	chr18	9923432	-1.855	1.314	0.163	0.88	VAPA	74.44
cg09573895	chr8	66556843	0.8951	0.6339	0.163	0.88	MTFR1	2.27
cg16914277	chr6	32978053	-2.621	1.856	0.163	0.88	HLA-DOA	50.49
cg17094144	chr6	69345882	-3.152	2.232	0.163	0.88	BAI3	12.34
cg21134404	chr2	203737891	-1.839	1.303	0.163	0.88	ICA1L	62.14
cg11469594	chr6	32783046	-1.539	1.09	0.163	0.88	HLA-DOB	32.91
cg26538093	chr12	41967459	-2.844	2.014	0.163	0.88	PDZRN4	68.24
cg18524736	chr18	9495499	-2.293	1.624	0.163	0.88	RALBP1	39.86
cg06857441	chr13	50141638	-0.719	0.5092	0.163	0.88	RCBTB1	90.85
cg20715159	chr5	142305468	-1.659	1.175	0.163	0.88	ARHGAP26	57.22
cg09751432	chr11	68668373	-0.9607	0.6804	0.163	0.88	MRPL21	87.08
cg17062268	chr12	5353230	-1.109	0.7855	0.163	0.88		87.97
cg09107855	chr1	100598443	0.3315	0.2348	0.163	0.88	SASS6	3.34
cg00186701	chr8	98290510	-1.844	1.306	0.163	0.88	TSPYL5	40.03
cg16062565	chr20	42159476	-0.802	0.568	0.163	0.88	L3MBTL1	90.07
cg27435092	chr17	47956936	-1.366	0.9676	0.163	0.88		86.82
cg24171179	chr18	58875804	-3.046	2.157	0.163	0.88		66.98
cg03002479	chr7	143106004	0.3499	0.2478	0.163	0.88	EPHA1	4.44
cg01618914	chr20	33267907	0.7384	0.523	0.163	0.88		93.86
cg13746518	chr9	137332241	-1.189	0.8423	0.163	0.88	RXRA	32.41
cg06383173	chr11	32491750	-1.619	1.146	0.163	0.88		68.2
cg13311440	chr1	160681404	-1.045	0.7403	0.163	0.88	CD48	82.54
cg24643749	chr15	98503874	-3.722	2.636	0.163	0.88	ARRDC4	25.83
cg22863456	chr5	51430203	-4.155	2.942	0.163	0.88		61.29
cg15690480	chr2	39609077	-1.319	0.9341	0.163	0.88	MAP4K3	64.1
cg10754327	chr3	25215914	-1.667	1.18	0.163	0.88		86.65
cg16245345	chr5	179922339	-1.337	0.9466	0.163	0.88	CNOT6	33.71
cg05816021	chr19	40333586	-1.468	1.04	0.163	0.88	FBL	78.93
cg17285187	chr22	39872838	-0.9765	0.6916	0.163	0.88	MGAT3-AS1	90.11
cg26941476	chr5	137790999	-1.299	0.92	0.163	0.88		76.51
cg22051925	chr13	111061133	-1.084	0.7678	0.163	0.88	COL4A2	80.27
cg09640202	chr2	131101440	-1.502	1.064	0.163	0.88	IMP4	75.48
cg15554401	chr1	35226891	-0.9076	0.6428	0.163	0.88	GJB4	90.23
cg12761728	chr6	32800523	-7.469	5.29	0.163	0.88	TAP2	50.21
cg10220104	chr12	27027924	-1.2	0.8501	0.163	0.88		86.77
cg02796790	chr19	10823761	-0.9086	0.6436	0.163	0.88	QTRT1	88.93
cg02704217	chr17	12568507	4.807	3.404	0.163	0.88	MYOCD	12.62
cg04439620	chr4	153945322	-1.267	0.8977	0.163	0.88		81.03
cg21724034	chr3	50549997	-1.887	1.337	0.163	0.88		56.95
cg01191462	chr10	3200435	1.712	1.213	0.163	0.88	PITRM1	93.28
cg03350491	chr20	44987255	-1.872	1.326	0.163	0.88	SLC35C2	63.97
cg24497955	chr6	3364503	-0.9315	0.6598	0.163	0.88	SLC22A23	87.35
cg11912591	chr1	245710332	-4.085	2.893	0.163	0.88	KIF26B	30.04
cg24550291	chr3	196366605	-1.694	1.2	0.163	0.88	NRROS	6.91
cg27522009	chr6	46915042	-1.138	0.8057	0.163	0.88	ADGRF5	88.2
cg13696148	chr3	139199845	-2.375	1.682	0.163	0.88		65.06
cg15102606	chr19	12792730	-0.2967	0.2102	0.163	0.88	DHPS	2.51
cg18652285	chr13	113411977	-2.221	1.573	0.163	0.88	ATP11A	73.51
cg11609251	chr12	2025439	-2.038	1.444	0.163	0.88	CACNA2D4	56.06
cg11428758	chr22	28397015	-1.134	0.8031	0.163	0.88	TTC28-AS1	82.64
cg27579691	chrX	67937545	-1.704	1.207	0.163	0.88	STARD8	79.7
cg17348924	chr5	82979041	-1.135	0.8041	0.163	0.88	HAPLN1	85.47
cg26853371	chr4	1791567	-2.169	1.536	0.163	0.88		57.7
cg14305297	chr5	111093943	5.703	4.04	0.163	0.88	NREP	15.42
cg18183469	chr14	105307591	-0.6444	0.4564	0.163	0.88		91.09
cg10417901	chr1	110699480	-1.202	0.8517	0.163	0.88	SLC6A17	10.83
cg15409133	chr12	132900072	-2.543	1.801	0.163	0.88	GALNT9	40.68
cg07547996	chr5	11459228	-3.228	2.287	0.163	0.88	CTNND2	56.68
cg14376852	chr2	150186295	-1.624	1.15	0.163	0.88	LYPD6	9.58
cg19481531	chr17	77100818	-3.315	2.348	0.163	0.88	HRNBP3	62.56
cg04869538	chr8	117966691	-2.483	1.759	0.163	0.88	SLC30A8	39.08
cg26449731	chr19	16449462	-2.166	1.534	0.163	0.88		44.91
cg15726813	chr5	164556974	-3.369	2.387	0.163	0.88		71.82
cg21390852	chr10	126301842	1.452	1.028	0.163	0.88	LHPP	56.36
cg03507113	chr13	100622790	-0.974	0.6899	0.163	0.88	ZIC5	9.8
cg04472726	chr8	41386353	-0.8833	0.6256	0.163	0.88	GINS4	8.36
cg22701672	chr10	124258577	1.499	1.061	0.163	0.88	HTRA1	82.31
cg02652579	chr6	33386967	-1.335	0.946	0.163	0.88	CUTA	78.59
cg26322434	chr3	61237156	-0.3633	0.2574	0.163	0.88	FHIT	3.62
cg24404818	chr2	144993435	-2.575	1.824	0.163	0.88	GTDC1	87.54
cg27581721	chr16	31095566	-0.8544	0.6052	0.163	0.88	POL3S	84.92
cg12225045	chr1	22584863	-1.141	0.8084	0.163	0.88		77.51
cg18247128	chr16	55847762	2.453	1.738	0.163	0.88	CES1	32.51
cg06151718	chr2	74753334	-1.143	0.8095	0.163	0.88	DQX1	49.07
cg04404514	chr11	59827000	-3.704	2.624	0.163	0.88	MS4A3	57.48
cg16506185	chr14	94463488	-1.731	1.226	0.163	0.88	C14orf48	67.63
cg13720700	chr14	76892422	-1.645	1.165	0.163	0.88	ESRRB	48.01
cg23125737	chr8	137479989	-3.499	2.478	0.163	0.88		72.36
cg17801295	chr2	241640826	3.204	2.269	0.163	0.88		44.85
cg20384240	chr1	183799423	-0.6443	0.4564	0.163	0.88	RGL1	90.92
cg09011334	chr9	115615064	-1.421	1.007	0.163	0.88	SNX30	73.2
cg12845923	chr4	55139873	-2.278	1.614	0.163	0.88	PDGFRA	51.43
cg08415731	chr6	18273503	-0.5336	0.378	0.163	0.88		93.39
cg16094493	chr7	43507352	-1.911	1.354	0.163	0.88	HECW1	68.52
cg16501428	chr1	161855152	0.9228	0.6537	0.163	0.88	ATF6	91.22
cg23504211	chr13	114056950	-1.98	1.402	0.163	0.88		58.8
cg25937938	chr1	21616890	-4.719	3.343	0.163	0.88	ECE1	13.78
cg17790038	chrX	15812307	-1.598	1.132	0.163	0.88	ZRSR2	73.45
cg01735147	chr12	2526357	-0.7926	0.5614	0.163	0.88	CACNA1C	91.73
cg14502345	chr12	27934040	-1.321	0.9356	0.163	0.88	KLHL42	38.08
cg26396370	chr2	10194752	-1.418	1.004	0.163	0.88	KLF11	85.6
cg25992738	chr7	152589017	-1.122	0.7951	0.163	0.88		38.16
cg16126186	chr18	22053986	-1.07	0.7581	0.163	0.88	HRH4	89.45
cg11405432	chr14	91950823	-0.7276	0.5154	0.163	0.88	PPP4R3A	91.18
cg11590602	chr8	52169322	-0.7896	0.5593	0.163	0.88		9.96
cg06558166	chrX	132549003	1.53	1.084	0.163	0.88	GPC4	10.17
cg09622616	chr11	118112121	-2.305	1.632	0.163	0.88	MPZL3	52.55
cg22764925	chr22	24979964	-1.48	1.048	0.163	0.88	GGT1	51.72
cg08918849	chr12	7169717	-0.6845	0.4849	0.163	0.88	C1S	92.27
cg03163623	chr2	30911931	-1.312	0.9291	0.163	0.88		33.9
cg13279673	chr6	50674522	2.614	1.852	0.163	0.88		20.43
cg02977469	chr19	9634324	-2.357	1.669	0.163	0.88		87.85
cg27309631	chr7	79881210	-1.334	0.9449	0.163	0.88		82.87
cg16125917	chr19	7968605	0.2594	0.1837	0.163	0.88	MAP2K7	2.21
cg07287167	chr3	79816794	-2.995	2.121	0.163	0.88	ROBO1	37.15
cg18360809	chr6	142413804	-4.807	3.405	0.163	0.88		39.03
cg17969117	chr21	37432493	-0.5275	0.3737	0.163	0.88	SETD4	4.83
cg10708972	chr3	44154646	-0.3417	0.242	0.163	0.88	MIR138-1	95.34
cg23360776	chr17	201273	-1.464	1.037	0.163	0.88	RPH3AL	69.7
cg14734341	chr11	133678993	2.005	1.42	0.163	0.88	LOC646522	22.87
cg19517378	chr4	83932058	1.422	1.007	0.163	0.88	LIN54	3.19
cg11977778	chr7	47394414	-1.443	1.022	0.163	0.88	TNS3	77.45
cg21361894	chr4	20599849	-1.149	0.8141	0.163	0.88	SLIT2	92.22
cg14322760	chr3	160120464	-1.388	0.9831	0.163	0.88	SMC4	79.19
cg11012181	chr19	8568012	-0.8527	0.6041	0.163	0.88	PRAM1	90.59
cg14038077	chr1	243508774	-0.9921	0.7028	0.163	0.88	MIR4677	88.96
cg23881725	chr3	38080642	-0.6587	0.4666	0.163	0.88	DLEC1	3.25
cg21321735	chr2	241760164	-0.5584	0.3956	0.163	0.88	KIF1A	2.36
cg22345726	chr12	56053624	-1.734	1.228	0.163	0.88		36.52
cg14521196	chr3	42449280	-1.115	0.7896	0.163	0.88	LYZL4	40.98
cg23735749	chr1	1417247	-0.536	0.3797	0.163	0.88	ATAD3B	94.41
cg19623926	chr6	2961752	-1.356	0.9608	0.163	0.88	SERPINB6	85.38
cg20203400	chr2	103378474	-1.352	0.9577	0.163	0.88	TMEM182	84.37
cg17893850	chr15	99572587	-1.394	0.9875	0.163	0.88	LUNAR1	46.76
cg19654061	chr2	233243398	1.472	1.043	0.163	0.88	ALPP	19.47
cg08209133	chr4	48485624	-1.147	0.8127	0.163	0.88	SLC10A4	11.74
cg01907584	chr1	228604413	-2.26	1.601	0.163	0.88	TRIM17	9.25
cg13736068	chr3	156009398	-2.379	1.685	0.163	0.88	KCNAB1	14.65
cg03279995	chr5	39177666	-0.8465	0.5997	0.163	0.88	FYB	88.96
cg27258593	chr11	65793238	1.57	1.112	0.163	0.88	CATSPER1	89.93
cg17619655	chr15	33135886	-1.653	1.171	0.163	0.88	FMN1	63.79
cg24147582	chr15	41850612	-1.53	1.084	0.163	0.88	TYRO3	56.72
cg11424665	chr3	129158811	1.796	1.272	0.163	0.88	IFT122	17.04
cg10839010	chr15	68570942	-0.4004	0.2837	0.163	0.88	FEM1B	2.73
cg06234792	chr17	9691876	-0.3142	0.2226	0.163	0.88	DHRS7C	95.6
cg12308164	chr11	1315468	-1.64	1.162	0.163	0.88	TOLLIP	65.86
cg21738273	chr5	89407786	-3.018	2.138	0.163	0.88		42.77
cg11916678	chr18	44141409	-2.406	1.704	0.163	0.88	LOXHD1	58.49
cg03406993	chr1	8390708	-1.236	0.8755	0.163	0.88	SLC45A1	85.65
cg14687660	chr2	172947075	-2.645	1.874	0.163	0.88		51.96
cg01212570	chr3	196245508	-2.746	1.945	0.163	0.88		50.32
cg05391512	chr1	57433678	-1.383	0.9796	0.163	0.88		33.01
cg07073723	chr5	72980449	1.49	1.056	0.163	0.88	ARHGEF28	87.83
cg17788110	chr10	60551223	-0.8125	0.5756	0.163	0.88	BICC1	92.05
cg05207644	chr19	58109797	-0.4276	0.3029	0.163	0.88	ZNF530	94.92
cg18526121	chr21	46419190	-5.219	3.697	0.163	0.88	LINC00162	46.52
cg07809589	chr2	66664535	-4.465	3.164	0.163	0.88	MEIS1	57.87
cg04239502	chr3	138129356	2.328	1.649	0.163	0.88		69.83
cg01187798	chr14	92955118	-2.691	1.906	0.163	0.88	SLC24A4	66.72
cg01840419	chr15	100890979	0.7324	0.5189	0.163	0.88	FLJ42289	7.6
cg05138953	chr20	16556877	-1.519	1.076	0.163	0.88		84.93
cg11339420	chr16	84192365	1.236	0.8759	0.163	0.88	DNAAF1	88.34
cg23012917	chr1	228890938	-0.4909	0.3478	0.163	0.88		95.04
cg01988620	chr8	57500310	-3.199	2.267	0.163	0.88		34.21
cg16395708	chr6	43483506	-1.469	1.041	0.163	0.88	POLR1C	66.71
cg19796628	chr3	194650116	-3.951	2.799	0.163	0.88		58.78
cg25553730	chr7	101874141	-1.225	0.8679	0.163	0.88	CUX1	84.06
cg01879015	chr9	112268322	-0.7704	0.5458	0.163	0.88		91.58
cg11688940	chr9	72535052	-1.74	1.233	0.163	0.88		14.86
cg26076666	chr6	168702885	-1.442	1.021	0.163	0.88	DACT2	65.49
cg06796996	chr15	59322269	-0.5999	0.425	0.163	0.88	RNF111	91.99
cg25426174	chr5	6456743	-1.854	1.314	0.163	0.88	UBE2QL1	36.98
cg25496162	chr5	138533871	-0.3125	0.2214	0.163	0.88	SIL1	3.23
cg10379013	chr3	112730395	0.5101	0.3614	0.163	0.88	C3orf17	93.17
cg12462938	chr20	36584542	-1.924	1.363	0.163	0.88		54.59
cg04520078	chr8	43101622	4.018	2.847	0.163	0.88		27.49
cg03311274	chr15	58624344	-1.588	1.125	0.163	0.88		41.63
cg01670484	chr8	140908530	-1.028	0.7281	0.163	0.88	TRAPPC9	90
cg18070053	chr18	73843039	-3.207	2.272	0.163	0.88		82.32
cg10146277	chr12	130589287	-3.377	2.393	0.163	0.88		29.99
cg13899648	chr1	167468402	-1.585	1.123	0.163	0.88	CD247	44.84
cg13559088	chr15	94441198	-1.757	1.245	0.163	0.88		77.83
cg08825675	chr16	69154368	-0.728	0.5158	0.163	0.88	CHTF8	90.16
cg08374428	chr12	63161647	-2.161	1.531	0.163	0.88	PPM1H	86.17
cg00446464	chr6	90067278	-1.239	0.878	0.163	0.88		81.14
cg20081771	chr2	10058418	-1.375	0.9743	0.163	0.88	TAF1B	84.48
cg01633184	chr17	78193423	-1.593	1.128	0.163	0.88	SLC26A11	40.96
cg17611391	chr1	150209194	-1.036	0.7339	0.163	0.88	ANP32E	12.43
cg15723805	chr13	21001022	-1.626	1.152	0.163	0.88	CRYL1	80.83
cg25055660	chr12	123768246	-2.132	1.51	0.163	0.88		87.88
cg02054710	chrX	52003656	-2.311	1.638	0.163	0.88		73.88
cg06942850	chr10	118448111	2.867	2.031	0.163	0.88	HSPA12A	58.82
cg11867829	chr4	129893714	-0.7035	0.4984	0.163	0.88	SCLT1	92.53
cg08532366	chr1	11376479	-2.262	1.603	0.163	0.88		76.02
cg07569562	chr2	130343885	-2.406	1.705	0.163	0.88		45.73
cg26147480	chr10	126490099	-1.773	1.256	0.163	0.88	FAM175B	81.66
cg12620532	chr16	57134222	-2.227	1.578	0.163	0.88	CPNE2	68.07
cg25517090	chr14	61154039	1.411	0.9996	0.163	0.88		13.36
cg11823637	chr12	22882821	-1.194	0.8461	0.163	0.88		83.6
cg10679775	chr18	74181075	-1.77	1.254	0.163	0.88	ZNF516	87.26
cg10385692	chr16	1175678	3.862	2.737	0.163	0.88		21.88
cg06069407	chr13	114187548	1.258	0.8914	0.163	0.88	TMCO3	20.95
cg25001577	chr10	79581839	-1.407	0.9972	0.163	0.88	DLG5	53.9
cg09782034	chr15	61522112	-2.546	1.804	0.163	0.88	RORA	52.42
cg16485682	chr18	19749540	-0.2744	0.1945	0.163	0.88	GATA6	1.31
cg08843623	chr16	85627648	-0.9953	0.7052	0.163	0.88		85.95
cg22177175	chr1	40542923	-2.832	2.007	0.163	0.88	PPT1	77.57
cg04373017	chr7	151417652	-1.347	0.9546	0.163	0.88	PRKAG2	78.35
cg19272713	chr11	66247337	-0.3132	0.2219	0.163	0.88	DPP3	3.32
cg10914812	chr7	155244415	-1.49	1.056	0.163	0.88		10.01
cg16251794	chr16	69871690	-1.067	0.7558	0.163	0.88	WWP2	85.85
cg23650791	chr3	52826922	-1.118	0.7921	0.163	0.88		84.93
cg15710130	chr10	113899163	-4.597	3.258	0.163	0.88		78.15
cg24393699	chr1	197744782	0.4652	0.3296	0.163	0.88	DENND1B	6.18
cg25536887	chr1	46329685	-2.723	1.93	0.163	0.88	MAST2	47.61
cg10265640	chr10	134269042	-1.861	1.318	0.163	0.88		53.51
cg15501456	chr18	72208277	-2.968	2.103	0.163	0.88	CNDP1	79.09
cg25870459	chr19	46545485	-1.112	0.7876	0.163	0.88	IGFL4	90.85
cg19613205	chr11	1458414	-2.136	1.514	0.163	0.88	BRSK2	36.92
cg05901384	chr15	90210975	-0.9229	0.654	0.163	0.88	PLIN1	81.53
cg19479654	chr19	18496921	0.219	0.1552	0.163	0.88	GDF15	2.13
cg21419836	chr1	208176896	-1.208	0.8561	0.163	0.88		43.75
cg15681545	chr5	178911424	-1.839	1.303	0.163	0.88		76.1
cg26489554	chrX	13267150	-1.962	1.39	0.163	0.88		79.7
cg25408237	chr1	9656984	-1.535	1.088	0.163	0.88	TMEM201	87.08
cg15775779	chr2	109559185	-1.06	0.7511	0.163	0.88	EDAR	88.71
cg24286414	chr7	227664	-1.88	1.332	0.163	0.88	FAM20C	85.33
cg23249608	chr1	65129850	-1.741	1.233	0.163	0.88	CACHD1	80.7
cg12784422	chr2	9691304	-1.265	0.8965	0.163	0.88	ADAM17	85.74
cg21242232	chr5	569931	-2.083	1.476	0.163	0.88		44.7
cg01764822	chr8	140914119	-1.377	0.9754	0.163	0.88	TRAPPC9	65.82
cg05453912	chr4	8391411	-0.6789	0.4811	0.163	0.88	ACOX3	90.39
cg07483629	chr2	226358568	-1.014	0.7186	0.163	0.88	NYAP2	88.78
cg08212438	chr16	898973	-2.455	1.739	0.163	0.88		57.4
cg16267343	chr5	32710456	-1.123	0.7956	0.163	0.88	NPR3	4.36
cg02780643	chr12	112622752	-0.3821	0.2708	0.163	0.88	C12orf51	95.31
cg02978737	chr22	37216067	-1.83	1.297	0.163	0.88	PVALB	48.56
cg08799547	chr6	166874318	-1.407	0.9972	0.164	0.88	RPS6KA2-IT1	38.28
cg22088670	chr22	30685666	-0.3955	0.2802	0.164	0.88	GATSL3	4.1
cg21424181	chr2	10397625	-1.503	1.065	0.164	0.88		85.9
cg15363314	chr11	1283970	-2.535	1.797	0.164	0.88		28.25
cg26599610	chr11	10397621	-0.4578	0.3244	0.164	0.88	CAND1.11	94.87
cg03849834	chr6	41195891	-2.984	2.115	0.164	0.88	TREML4	66.55
cg03803861	chr5	41511150	-2.682	1.9	0.164	0.88	PLCXD3	45.38
cg12571376	chr9	89019429	-0.5371	0.3806	0.164	0.88		93.51
cg13316148	chr2	191916269	-2.201	1.56	0.164	0.88	STAT4	66.12
cg10919816	chr17	29740426	-1.554	1.101	0.164	0.88	RAB11FIP4	63.89
cg06813140	chr19	54025116	-1.151	0.8156	0.164	0.88	ZNF331	13.63
cg20825947	chr8	22193722	-1.786	1.265	0.164	0.88	PIWIL2	72.19
cg04674956	chr8	65499048	-2.417	1.713	0.164	0.88		22.86
cg22470522	chr11	32111040	-0.5503	0.3899	0.164	0.88	RCN1	94.94
cg14085484	chr16	89231382	-1.637	1.16	0.164	0.88	LOC400558	44.72
cg08227896	chr6	31894831	-1.271	0.9008	0.164	0.88	C2	87.23
cg02688752	chr5	76115309	-0.2901	0.2056	0.164	0.88	F2RL1	3.41
cg21712538	chr1	66695961	-1.063	0.7532	0.164	0.88	PDE4B	89.37
cg02011404	chr12	57400532	-0.8505	0.6027	0.164	0.88	ZBTB39	9.52
cg16697214	chr7	50343361	-1.341	0.95	0.164	0.88	IKZF1	3.41
cg02220769	chr1	43228263	-1.666	1.181	0.164	0.88	P3H1	81.04
cg13479545	chr3	161029723	-1.593	1.129	0.164	0.88		79.89
cg21692057	chr20	56924712	-0.911	0.6456	0.164	0.88	RAB22A	85.72
cg10346782	chr6	151815003	-0.7808	0.5533	0.164	0.88	CCDC170	2.9
cg13165472	chr2	69240195	0.9388	0.6653	0.164	0.88	ANTXR1	3.15
cg04260057	chr17	79788636	-0.9445	0.6694	0.164	0.88	FAM195B	68.96
cg10709933	chr19	14142430	-1.266	0.897	0.164	0.88	IL27RA	33.37
cg04314114	chr16	54318115	1.845	1.307	0.164	0.88	IRX3	23.97
cg21878015	chr11	56059314	4.673	3.312	0.164	0.88	OR8H1	55.49
cg00768023	chr22	38293255	-1.708	1.211	0.164	0.88		55.38
cg24223201	chr10	14961159	-0.5195	0.3681	0.164	0.88	DCLRE1C	92.42
cg03722506	chr20	61276134	-1.674	1.186	0.164	0.88	SLCO4A1	39.35
cg13240557	chr3	52906562	-1.257	0.8908	0.164	0.88	TMEM110-MUSTN1	79.27
cg26939503	chr6	160680034	-1.515	1.074	0.164	0.88	SLC22A2	34.38
cg07321536	chr4	39459897	-1.196	0.8475	0.164	0.88	LIAS	15.06
cg18799748	chr11	7109806	2.425	1.719	0.164	0.88	RBMXL2	74.63
cg00347863	chr7	94220697	-1.486	1.053	0.164	0.88	SGCE	43.42
cg00268755	chr3	33943831	-1.734	1.229	0.164	0.88		66.21
cg18674060	chr16	75181084	-1.015	0.719	0.164	0.88	ZFP1	88.26
cg00599266	chr4	55967	-1.702	1.206	0.164	0.88	ZNF595	60.75
cg02224335	chr8	6785978	-1.534	1.087	0.164	0.88		71.09
cg00260259	chr17	50134858	-2.677	1.897	0.164	0.88	CA10	28.58
cg16219829	chr16	57672082	-1.422	1.008	0.164	0.88	ADGRG1	78.94
cg03430856	chr12	29471587	-0.633	0.4486	0.164	0.88	LOC100506606	93.04
cg03244997	chr17	43503144	-1.286	0.9112	0.164	0.88	ARHGAP27	33.56
cg13204762	chr2	135205348	-0.7067	0.5008	0.164	0.88	MGAT5	92.41
cg01356948	chr8	116652764	-4.099	2.905	0.164	0.88	TRPS1	60.68
cg00720375	chr2	39145108	-0.564	0.3997	0.164	0.88	LOC100271715	89.99
cg05475649	chr15	45007015	-1.496	1.06	0.164	0.88	B2M	81.72
cg05921787	chr3	11263600	2.228	1.579	0.164	0.88	HRH1	37.58
cg19510999	chr16	66586309	-0.4501	0.319	0.164	0.88	CKLF	5.2
cg05115332	chr2	176994381	-1.942	1.376	0.164	0.88	HOXD8	3.65
cg20531039	chr12	133131658	-1.217	0.8627	0.164	0.88	FBRSL1	36.41
cg00528640	chr2	97536287	-1.987	1.408	0.164	0.88	SEMA4C	11.07
cg03996150	chr12	113416055	-2.04	1.446	0.164	0.88	OAS2	55.19
cg02387380	chr10	60427946	-1.981	1.404	0.164	0.88	BICC1	80.85
cg17046141	chr5	53173166	-3.714	2.632	0.164	0.88		66.88
cg13073773	chr14	95234658	-6.336	4.491	0.164	0.88	GSC	32.46
cg02379052	chr14	105486781	-2.091	1.482	0.164	0.88	CDCA4	13.93
cg23057051	chr16	89984268	-2.187	1.55	0.164	0.88	MC1R	39.55
cg25136510	chr12	88728016	-2.348	1.664	0.164	0.88		35.98
cg06793402	chr1	5172759	-2.907	2.061	0.164	0.88		54.1
cg00689358	chr16	31067401	-1.71	1.212	0.164	0.88		65.15
cg02497758	chr20	39317194	-3.617	2.563	0.164	0.88	MAFB	24.25
cg04330806	chr7	87504597	-1.717	1.217	0.164	0.88	DBF4	30.43
cg11798406	chr21	40145361	-2.553	1.809	0.164	0.88	NCRNA00114	82.4
cg09097668	chr3	49448871	-0.4599	0.326	0.164	0.88	RHOA	4.43
cg09375542	chr7	13237327	-0.7634	0.5411	0.164	0.88		92.4
cg07330742	chr10	80889044	-1.934	1.371	0.164	0.88	ZMIZ1	70.06
cg04174234	chrX	15364248	-1.68	1.19	0.164	0.88	FIGF	73.66
cg21023770	chr20	44517227	-1.489	1.055	0.164	0.88	C20orf165	65.03
cg19360794	chr2	107830817	4.134	2.93	0.164	0.88		77.31
cg14591386	chr6	97345725	0.4867	0.345	0.164	0.88	NDUFAF4	4.14
cg26365742	chr7	87503866	-1.595	1.13	0.164	0.88	SLC25A40	50.07
cg01651285	chr14	106775350	-1.959	1.388	0.164	0.88		32.16
cg04212679	chr6	82586524	-1.332	0.9442	0.164	0.88		82.61
cg12595178	chr6	5179487	-1.006	0.7129	0.164	0.88	LOC100129461	86.65
cg18368344	chr20	35154589	-1.164	0.8252	0.164	0.88	DLGAP4	78.89
cg20034086	chr22	36173828	-1.575	1.117	0.164	0.88	RBFOX2	82.05
cg03710860	chr20	62592735	0.6358	0.4507	0.164	0.88	ZNF512B	92.31
cg06258858	chr9	115620480	-1.55	1.098	0.164	0.88	SNX30	61.8
cg14934702	chr1	150954707	1.491	1.057	0.164	0.88	ANXA9	35.82
cg16201418	chr4	61367032	-4.744	3.363	0.164	0.88		55.08
cg05127899	chr6	28911474	-1.111	0.7872	0.164	0.88		9.03
cg07696033	chr11	44326410	-0.2825	0.2002	0.164	0.88	ALX4	2.53
cg04949346	chr2	169746998	-0.469	0.3324	0.164	0.88	SPC25	4.32
cg20821842	chr1	231155945	2.187	1.55	0.164	0.88	MIR1182	8.84
cg16567157	chr7	142960359	-0.8081	0.5728	0.164	0.88	GSTK1	7.5
cg25760279	chr12	122091229	-1.133	0.8028	0.164	0.88	MORN3	31.91
cg05372396	chr2	10540862	-2.158	1.53	0.164	0.88	HPCAL1	55.49
cg13847226	chr4	7193237	-2.462	1.745	0.164	0.88	SORCS2	60.37
cg15547386	chr6	14645332	-1.265	0.8964	0.164	0.88		84.95
cg14343214	chr6	133562056	-0.6061	0.4296	0.164	0.88	EYA4	3.35
cg08383102	chr7	43769352	-0.4301	0.3048	0.164	0.88	COA1	4.24
cg16317457	chr11	123173103	-1.426	1.011	0.164	0.88		10.34
cg20566648	chr2	204548638	-1.521	1.078	0.164	0.88		79.94
cg04627663	chr3	186560025	-1.382	0.9797	0.164	0.88	ADIPOQ	85.24
cg09247061	chr16	88571844	-1.605	1.137	0.164	0.88	ZFPM1	46.34
cg00220243	chr9	132330135	1.641	1.163	0.164	0.88		29.07
cg13931568	chr1	64669159	-1.915	1.357	0.164	0.88	UBE2U	22.83
cg26968476	chr15	27020340	-4.292	3.042	0.164	0.88	GABRB3	49.07
cg20253742	chr1	67775954	-0.7731	0.548	0.164	0.88	IL12RB2	88.75
cg13799970	chr10	134971927	5.845	4.143	0.164	0.88		33.47
cg13253729	chr22	24032426	-1.583	1.122	0.164	0.88	LOC91316	73.52
cg07127883	chr3	72701850	-1.301	0.9223	0.164	0.88		85.75
cg06882830	chr5	177870407	-0.6078	0.4308	0.164	0.88	COL23A1	94.12
cg12759523	chr15	22923501	-0.8464	0.6	0.164	0.88	CYFIP1	87.9
cg05357342	chr9	117010015	-1.403	0.9947	0.164	0.88	COL27A1	76.17
cg26466858	chr1	152595842	-1.003	0.711	0.164	0.88	LCE3A	17.29
cg04320979	chr19	50783348	-1.059	0.7505	0.164	0.88	MYH14	30.08
cg13080551	chr19	815528	-3.698	2.621	0.164	0.88	LPPR3	77.07
cg21499459	chr4	174254427	-1.678	1.189	0.164	0.88	HMGB2	14.11
cg23842170	chr4	66534538	4.796	3.399	0.164	0.88	EPHA5	51.77
cg26580904	chr1	30995987	-1.145	0.8118	0.164	0.88		23.41
cg05245678	chr10	63517899	-1.789	1.268	0.164	0.88	C10orf107	70.99
cg22427256	chr15	54269208	-1.342	0.9514	0.164	0.88		10.41
cg02156723	chr1	12100631	-2.205	1.563	0.164	0.88		48.14
cg21523496	chr1	86018083	-0.7545	0.5348	0.164	0.88	DDAH1	88.99
cg01961025	chr12	81334683	1.078	0.764	0.164	0.88		88.95
cg05007997	chr2	219246985	-1.199	0.8498	0.164	0.88	SLC11A1	83.54
cg06809298	chr6	75953853	-4.12	2.92	0.164	0.88	COX7A2	23.77
cg05366063	chr5	146859693	-1.482	1.05	0.164	0.88	DPYSL3	18.12
cg01151135	chr19	34311174	-0.7177	0.5088	0.164	0.88		6.9
cg11824972	chr17	51068565	-3.298	2.338	0.164	0.88		61.31
cg11217603	chr20	48558305	-3.028	2.146	0.164	0.88	RNF114	76.78
cg09928731	chr7	114059941	-2.124	1.506	0.164	0.88	FOXP2	84.21
cg14958491	chr11	4621713	-0.4758	0.3373	0.164	0.88	TRIM68	93.31
cg25081347	chr3	74946635	-2.744	1.945	0.164	0.88		26.18
cg04715572	chr11	2033791	-1.33	0.9425	0.164	0.88		59.95
cg08077269	chr1	45301514	-1.865	1.322	0.164	0.88	PTCH2	41.46
cg06219206	chr12	24383177	-4.267	3.024	0.164	0.88	SOX5	76.85
cg10922765	chr3	8635357	-1.717	1.217	0.164	0.88		39.71
cg04182126	chr4	46307612	-2.909	2.062	0.164	0.88	GABRA2	42.37
cg07590644	chr14	102372495	0.7502	0.5318	0.164	0.88	PPP2R5C	92.04
cg06817737	chr12	966396	-0.4969	0.3522	0.164	0.88	WNK1	93.87
cg11289677	chr6	32049829	-1.327	0.941	0.164	0.88	TNXB	83.82
cg06858459	chr2	2584930	-2.103	1.491	0.164	0.88		56.41
cg02497785	chr7	48494608	1.265	0.8965	0.164	0.88	ABCA13	15
cg13812829	chr5	134421235	-1.6	1.134	0.164	0.88	C5orf66	57.42
cg26810845	chr6	25651676	-1.071	0.7594	0.164	0.88	SCGN	8.54
cg17252677	chr1	228699886	0.9003	0.6382	0.164	0.88	BTNL10	15.5
cg27537058	chr10	131875061	-0.9074	0.6433	0.164	0.88		91.41
cg21935549	chr17	48198183	-1.006	0.7132	0.164	0.88	SAMD14	82.74
cg24125710	chr3	176414852	-1.538	1.091	0.164	0.88		80.75
cg05758793	chr15	94889842	-1.866	1.322	0.164	0.88	MCTP2	68.35
cg24182037	chr2	91786748	-1.154	0.8177	0.164	0.88		42.85
cg08459383	chr19	34749061	-0.7503	0.5319	0.164	0.88	KIAA0355	92.28
cg26730763	chr16	28205389	0.7421	0.5261	0.164	0.88	XPO6	12.52
cg12152938	chr12	76478905	0.2017	0.143	0.164	0.88	NAP1L1	3.06
cg00559444	chr8	22028743	-0.4061	0.2879	0.164	0.88	BMP1	94.02
cg22153481	chr12	49412872	-0.2426	0.172	0.164	0.88	MLL2	2.49
cg19024352	chr17	58381213	-0.738	0.5232	0.164	0.88	USP32	86.36
cg07875082	chr16	2795390	-1.833	1.3	0.164	0.88	LOC100128788	82.01
cg08967503	chr9	138697959	-2.366	1.677	0.164	0.88		41.11
cg14176295	chr8	141944662	-1.13	0.8009	0.164	0.88	PTK2	84.88
cg02676602	chr13	113698408	-3.098	2.196	0.164	0.88	MCF2L	51.39
cg01972606	chr8	8636022	-0.5709	0.4047	0.164	0.88		94.28
cg03611029	chr3	13115406	-2.32	1.645	0.164	0.88	IQSEC1	55.64
cg09268861	chr7	108210061	-0.363	0.2574	0.164	0.88	THAP5	3.54
cg24229662	chr2	121499644	-2.686	1.904	0.164	0.88		46.18
cg05763472	chr20	59450638	-3.658	2.593	0.164	0.88		50.16
cg06642682	chr5	14242738	-0.7978	0.5656	0.164	0.88	TRIO	89.14
cg20397034	chr7	130794584	-0.4853	0.344	0.164	0.88	MKLN1	2.87
cg01955214	chr14	65193506	1.205	0.8546	0.164	0.88	PLEKHG3	51.91
cg01368160	chr4	87187259	-0.4418	0.3132	0.164	0.88	MAPK10	93.08
cg19769182	chr16	29823868	0.3617	0.2564	0.164	0.88	PRRT2	3.91
cg08934126	chr1	9942543	-1.042	0.7388	0.164	0.88	CTNNBIP1	74.81
cg04063630	chr9	136007091	-1.236	0.8762	0.164	0.88	RALGDS	85.75
cg25610428	chr1	152758453	1.88	1.333	0.164	0.88	LCE1E	29.23
cg09417412	chr19	14453626	-2.655	1.882	0.164	0.88		64.33
cg26896748	chr11	2861064	-2.632	1.866	0.164	0.88	KCNQ1	67.17
cg18651291	chr10	131445468	4.257	3.018	0.164	0.88	MGMT	81.1
cg05001024	chr4	438084	-0.6174	0.4377	0.164	0.88	ABCA11P	93.67
cg23217680	chr8	9029456	-1.596	1.131	0.164	0.88		35.57
cg02893453	chr2	45232888	-2.567	1.82	0.164	0.88	SIX2	50.33
cg14206528	chrX	123478195	-1.513	1.072	0.164	0.88		77.8
cg15952370	chr11	124190997	4.213	2.987	0.164	0.88	OR8D2	69.48
cg12806882	chr1	240572391	-1.428	1.012	0.164	0.88	FMN2	82.89
cg11084015	chr3	31765946	1.143	0.8102	0.164	0.88	OSBPL10	91.58
cg15649746	chr10	102878971	-1.322	0.9373	0.164	0.88	TLX1NB	78.39
cg16206200	chr3	14307158	-1.499	1.063	0.164	0.88		38.71
cg12060250	chr1	150895046	-0.7739	0.5487	0.164	0.88		8.86
cg04547038	chr2	44315749	-0.7698	0.5457	0.164	0.88		91.44
cg16571642	chr7	158045996	-3.205	2.272	0.164	0.88	PTPRN2	51.68
cg02369450	chr5	1950212	0.3689	0.2616	0.164	0.88		96.52
cg03200890	chr10	113748431	-2.05	1.453	0.164	0.88		43.48
cg27417575	chr20	23637540	-0.8303	0.5887	0.164	0.88		89.92
cg13588346	chr9	123947445	-0.7426	0.5265	0.164	0.88	RAB14	90.52
cg01737779	chr10	95325782	-0.6791	0.4815	0.164	0.88	FFAR4	92.36
cg07343722	chr13	95963377	-3.022	2.142	0.164	0.88		72.05
cg21843789	chr2	64834376	-2.605	1.847	0.164	0.88	LOC339807	53.9
cg15209219	chr3	184118605	-2.963	2.101	0.164	0.88		75.01
cg18904477	chr20	57222576	-0.8917	0.6322	0.164	0.88		89.34
cg09413116	chr21	44035183	-1.077	0.7635	0.164	0.88	LOC101928233	13.09
cg19939094	chr11	16813453	-2.279	1.616	0.164	0.88	PLEKHA7	57.29
cg26385074	chr7	100816740	-1.163	0.8248	0.164	0.88	C7orf52	3.27
cg18303360	chr1	26373288	-1.422	1.008	0.164	0.88	SLC30A2	12.4
cg13573036	chr1	119551851	-1.049	0.7437	0.164	0.88		9.52
cg16765441	chr11	92933409	-1.753	1.243	0.164	0.88		82.13
cg07793395	chr9	36962759	-1.764	1.251	0.164	0.88	PAX5	82.71
cg18613326	chr19	57133381	0.7767	0.5507	0.164	0.88	ZNF71	94.79
cg04182552	chr14	85858769	-4.748	3.367	0.164	0.88	LINC00911	51.92
cg02359773	chr19	46307846	-1.906	1.352	0.164	0.88	RSPH6A	93.31
cg09961731	chr1	37734719	-2.98	2.113	0.164	0.88		43.11
cg01397700	chr7	129448015	-0.5589	0.3963	0.164	0.88		92.42
cg07048092	chr20	10687025	-2.339	1.659	0.164	0.88		77.23
cg08329351	chr5	74561919	-3.002	2.129	0.164	0.88		68.28
cg26864691	chr1	2947791	-2.861	2.029	0.164	0.88		61.49
cg05534723	chr14	76837483	-2.725	1.932	0.164	0.88	ESRRB	59.59
cg25051948	chrX	48397977	0.466	0.3304	0.164	0.88	TBC1D25	5.34
cg06789340	chr6	26000384	-2.08	1.475	0.164	0.88		57.35
cg09916212	chr11	2498390	-2.572	1.823	0.164	0.88	KCNQ1	76.81
cg23578363	chr9	96913790	-1.402	0.9939	0.164	0.88		84.76
cg26743905	chr22	50508652	-1.18	0.8365	0.164	0.88	MLC1	32.11
cg02924237	chr10	117061383	-4.357	3.089	0.164	0.88	ATRNL1	65.95
cg13512951	chr9	127029180	-1.587	1.125	0.164	0.88	NEK6	47.03
cg13953900	chr9	18622331	-0.7864	0.5576	0.164	0.88	ADAMTSL1	90.77
cg15469871	chr10	27541418	0.5493	0.3895	0.164	0.88	LOC387646	2.94
cg00378856	chr6	90848662	1.501	1.064	0.164	0.88	BACH2	91.06
cg04705737	chr1	48417583	-2.061	1.462	0.164	0.88	TRABD2B	51.68
cg05475543	chr12	31477216	-0.4407	0.3125	0.164	0.88	FAM60A	3.2
cg00498368	chr20	50114754	-1.179	0.836	0.164	0.88	NFATC2	87.25
cg19848118	chr4	7268612	-2.293	1.626	0.164	0.88	SORCS2	41.47
cg10452258	chr8	13061083	-1.436	1.018	0.164	0.88	DLC1	81.51
cg18367124	chr14	104744006	-1.434	1.017	0.164	0.88		38.32
cg12853145	chr19	41921140	-1.074	0.7617	0.164	0.88	BCKDHA	85.64
cg12754527	chr9	134460562	0.7897	0.5599	0.164	0.88	RAPGEF1	91.52
cg07155478	chr3	197283151	5.277	3.742	0.164	0.88	BDH1	30.64
cg17965702	chr19	45811979	-2.322	1.646	0.164	0.88	CKM	59.97
cg13039064	chr19	11376638	-2.308	1.637	0.164	0.88		64.08
cg22174184	chr18	22502837	-2.659	1.885	0.164	0.88		48.12
cg21238298	chr2	39604901	-1.676	1.188	0.164	0.88	MAP4K3	65.98
cg19466160	chr17	7117160	-1.469	1.042	0.164	0.88	DLG4	14.08
cg15230030	chr4	3365414	-1.857	1.317	0.164	0.88	RGS12	93.46
cg03901257	chr3	37034142	-0.3497	0.248	0.164	0.88	MLH1	2.78
cg03342106	chr14	68852769	-0.8661	0.6141	0.164	0.88	RAD51B	89.41
cg07774680	chr7	29127983	-1.71	1.212	0.164	0.88	CPVL	75.79
cg00486158	chr2	66781371	-0.9076	0.6436	0.164	0.88	MEIS1	24.88
cg26257968	chr12	15374644	-1.397	0.9904	0.164	0.88	RERG	24.39
cg00769340	chr5	143096806	-0.6497	0.4607	0.164	0.88		90.84
cg09783457	chr4	93126098	-1.549	1.098	0.164	0.88		21.72
cg26351690	chr1	27318683	-1.248	0.8849	0.164	0.88		41.46
cg01084257	chr8	129020419	-0.4539	0.3219	0.164	0.88	PVT1	94.43
cg13143713	chr4	147500290	-2.674	1.896	0.164	0.88		74.76
cg19014214	chr11	122230364	1.877	1.331	0.164	0.88		72.84
cg15062139	chr20	58347476	-1.924	1.364	0.164	0.88	PHACTR3	45.91
cg14038949	chr10	6262673	-1.745	1.237	0.164	0.88	PFKFB3	74.62
cg16875554	chr12	6897731	-0.9364	0.664	0.164	0.88	CD4	89.32
cg25482411	chr19	50836937	-1.491	1.057	0.164	0.88	KCNC3	5.53
cg05650674	chr16	68677997	-1.424	1.01	0.164	0.88	CDH3	45.09
cg02482029	chr22	19173730	-1.315	0.9323	0.164	0.88	CLTCL1	42.51
cg11975222	chr3	69228976	-1.814	1.286	0.164	0.88	FRMD4B	42.02
cg08454253	chr2	122579259	-0.7813	0.554	0.164	0.88		19.16
cg02981853	chr19	7445850	-1.151	0.8161	0.164	0.88		33.96
cg27031716	chr12	94467269	-0.9255	0.6563	0.164	0.88		90.3
cg23117709	chr1	152985157	2.912	2.065	0.164	0.88		47.25
cg00582765	chr20	31618209	-1.705	1.209	0.164	0.88	BPIL3	44.1
cg08645827	chr17	33285656	-3.112	2.207	0.164	0.88	CCT6B	63.95
cg24435924	chr19	12978255	-0.972	0.6893	0.164	0.88	MAST1	11.87
cg06751603	chr19	11152063	0.4874	0.3456	0.164	0.88	SMARCA4	95.4
cg24973907	chr10	98400791	-0.7839	0.5559	0.164	0.88	PIK3AP1	10.97
cg14309996	chr1	61415630	0.8728	0.619	0.164	0.88	NFIA-AS2	91.73
cg04404982	chr16	30483287	-0.5349	0.3793	0.164	0.88	ITGAL	92.32
cg04872541	chr10	102090406	-1.661	1.178	0.164	0.88	PKD2L1	35.71
cg12435492	chr9	140246290	-2.03	1.439	0.164	0.88	EXD3	43.22
cg11680985	chr9	131103168	-0.2895	0.2053	0.164	0.88	SLC27A4	2.58
cg16353318	chr16	81564161	-2.225	1.578	0.164	0.88	CMIP	64.66
cg16864953	chr6	130186389	-2.02	1.432	0.164	0.88		73.26
cg07455815	chr10	5606380	-1.746	1.238	0.164	0.88		58.94
cg03662350	chr1	36030417	-0.5754	0.4081	0.164	0.88	NCDN	6.59
cg26210055	chr8	93522056	-0.3999	0.2836	0.164	0.88		2.94
cg25392060	chr8	142297121	-1.032	0.7319	0.164	0.88		28.38
cg03166554	chr10	28789133	-0.9972	0.7072	0.164	0.88		23.49
cg04041639	chr17	80817577	-1.131	0.8019	0.164	0.88	TBCD	71.75
cg19957961	chr10	98341545	-1.51	1.071	0.164	0.88	TM9SF3	82.15
cg22593533	chr21	34397654	-1.542	1.094	0.164	0.88	OLIG2	8.12
cg13857168	chr17	75415895	-1.446	1.025	0.164	0.88	SEPT9	70.75
cg02725654	chr11	117406767	-1.121	0.795	0.164	0.88	DSCAML1	16.16
cg18198143	chr6	33094306	-2.975	2.11	0.164	0.88	HLA-DPB2	70.5
cg12399453	chr1	27648454	-0.4718	0.3346	0.164	0.88	TMEM222	3.28
cg23389808	chr17	80330638	-0.8391	0.5951	0.164	0.88		10.44
cg08392746	chr7	105134734	-2.118	1.502	0.164	0.88	PUS7	60.54
cg03196485	chr2	87021117	-2.52	1.787	0.164	0.88	CD8A	62.42
cg16288834	chr17	33400277	-0.7094	0.5031	0.164	0.88	RFFL	92.23
cg02718516	chr8	13424094	-1.388	0.9841	0.164	0.88	C8orf48	6
cg16181315	chr1	6687052	2.336	1.656	0.164	0.88	THAP3	93.06
cg08078742	chr12	128410698	-1.969	1.397	0.164	0.88	LINC00507	10.46
cg16600909	chr1	173145001	-0.6085	0.4315	0.164	0.88		93.34
cg15406218	chr14	51956561	-1.473	1.045	0.164	0.88	FRMD6-AS2	82.88
cg04422405	chr3	100850969	-2.497	1.771	0.164	0.88		46.66
cg12671602	chr1	241576849	-2.239	1.588	0.164	0.88		72.96
cg04689582	chr10	7526744	-2.641	1.873	0.164	0.88		54.41
cg21770060	chr3	159583545	-1.053	0.7466	0.164	0.88	SCHIP1	84.24
cg25730315	chr1	32376835	-2.069	1.467	0.164	0.88	PTP4A2	72.03
cg18319763	chr11	120970407	-2.357	1.671	0.164	0.88		78.6
cg06592478	chr5	953647	-2.229	1.581	0.164	0.88		56.36
cg01979646	chr11	9860021	-2.356	1.671	0.164	0.88	LOC101928008	77.44
cg15822002	chr1	234728263	-1.277	0.9058	0.164	0.88		82.7
cg17339373	chrX	119005945	-1.326	0.9402	0.164	0.88	NDUFA1	10.14
cg05528516	chr1	1070040	-2.557	1.814	0.164	0.88		64.28
cg05143954	chr8	103424275	-1.024	0.7261	0.164	0.88	UBR5	11.48
cg08449791	chr2	8465454	-1.914	1.358	0.164	0.88	LINC00299	61.9
cg14679276	chr1	92038121	-1.555	1.103	0.164	0.88		75.51
cg12797157	chr11	64116165	-1.212	0.8596	0.164	0.88	CCDC88B	86.88
cg04756279	chr19	30020162	-1.947	1.381	0.164	0.88	VSTM2B	21.29
cg27558693	chr1	85710632	-1.775	1.259	0.164	0.88		25.75
cg12497304	chrX	78002454	-3.68	2.61	0.164	0.88	LPAR4	50.15
ch.2.23211351R	chr2	23357846	-0.3	0.2127	0.164	0.88		2.48
cg09335647	chr7	147097440	-2.646	1.877	0.164	0.88	MIR548I4	35.16
cg24027109	chr11	124311131	-1.904	1.35	0.164	0.88	OR8B8	59.89
cg01124212	chr11	117818226	-2.985	2.117	0.164	0.88		75.93
cg08751406	chr21	44470900	-1.869	1.325	0.164	0.88		67.97
cg18931014	chr10	134161582	-0.5612	0.398	0.164	0.88	LRRC27	93.68
cg06179615	chr8	145109384	-1.156	0.8199	0.164	0.88	OPLAH	80.67
cg07490668	chr9	136498308	-3.035	2.153	0.164	0.88		50.42
cg23795685	chr1	204231408	-1.07	0.7589	0.164	0.88	PLEKHA6	80.33
cg07763912	chr16	69274341	-1.864	1.322	0.164	0.88	SNTB2	57.42
cg07750309	chr8	23088433	-3.884	2.755	0.164	0.88	LOC389641	35.85
cg10499477	chr4	89731681	2.063	1.463	0.164	0.88	FAM13A	83.8
cg13419761	chr14	23762832	-1.909	1.354	0.164	0.88		48.83
cg27075550	chr15	91524694	-0.652	0.4625	0.164	0.88	PRC1-AS1	93.04
cg09641622	chr22	18564208	-1.326	0.9403	0.164	0.88	PEX26	83.16
cg18120193	chr3	157249839	-2.016	1.43	0.164	0.88		33.11
cg11034619	chr10	49482767	-1.705	1.209	0.164	0.88	FRMPD2	65.16
cg14559694	chr14	59487162	-1.385	0.982	0.164	0.88		84.57
cg13745346	chr16	89044523	-1.277	0.9054	0.164	0.88	CBFA2T3	37.88
cg05823693	chr16	1071402	-1.83	1.298	0.164	0.88		43.23
cg18672561	chr19	4298471	-0.7539	0.5347	0.164	0.88	TMIGD2	89.45
cg15851278	chr11	73669449	-1.525	1.082	0.164	0.88	DNAJB13	74.7
cg02491310	chr3	182441173	-1.16	0.8231	0.164	0.88		33.1
cg23956827	chr19	2259581	-1.342	0.9522	0.164	0.88		76.15
cg11720474	chr6	24005096	-0.8836	0.6267	0.164	0.88		13.41
cg03893283	chr18	73338763	-2.845	2.018	0.164	0.88		43.47
cg11843061	chr5	108823921	5.67	4.022	0.164	0.88		71.76
cg09311608	chrX	13395867	-1.955	1.387	0.164	0.88		64.12
cg21869765	chr5	72125136	-0.618	0.4384	0.164	0.88	TNPO1	92.23
cg12354480	chr15	99572785	-1.768	1.254	0.164	0.88	LUNAR1	74.35
cg16083809	chr21	36811344	-2.991	2.121	0.164	0.88	LOC100506403	26.31
cg02544614	chr20	61657117	-2.202	1.562	0.164	0.88		62.19
cg14678754	chr20	62835440	-1.971	1.398	0.164	0.88	MYT1	80.01
cg18672030	chr4	37668528	-4.24	3.007	0.164	0.88	RELL1	25.11
cg06525670	chr13	30528708	-1.927	1.367	0.164	0.88		23.78
cg07612317	chr20	57563171	-1.604	1.138	0.164	0.88	NELFCD	45.94
cg14552877	chr2	105050723	-3.973	2.818	0.164	0.88	LINC01102	59.05
cg06529459	chr11	67397595	0.2377	0.1686	0.164	0.88	NUDT8	2.43
cg01614601	chr6	82461874	-0.3906	0.277	0.164	0.88	FAM46A	2.66
cg09146060	chr7	7456061	-1.33	0.9435	0.164	0.88	COL28A1	23.7
cg11287851	chr11	119187772	-0.2942	0.2087	0.164	0.88	MCAM	1.64
cg01611894	chr2	233321088	-1.757	1.246	0.164	0.88	ALPI	78
cg04139820	chrX	133121112	-2.283	1.619	0.164	0.88	GPC3	75.94
cg12852294	chr14	50935892	-1.014	0.719	0.164	0.88	MAP4K5	89.37
cg23085929	chr6	89828455	-0.7142	0.5066	0.164	0.88	SRSF12	92.32
cg10944464	chrX	17065517	-2.613	1.854	0.164	0.88	REPS2	29.11
cg22690098	chr9	90293402	-1.132	0.8032	0.164	0.88	DAPK1	89.85
cg06030149	chr3	16390671	-0.5475	0.3883	0.164	0.88	RFTN1	94.04
cg21322003	chr2	46212452	-1.515	1.075	0.164	0.88	PRKCE	80.97
cg05976693	chr5	105937665	-2.02	1.433	0.164	0.88		21.35
cg05422208	chr8	80783081	-1.456	1.033	0.164	0.88	LOC101927040	84.05
cg19772556	chr9	137642275	-2.798	1.985	0.164	0.88	COL5A1	56.03
cg06451479	chr5	131999237	-1.542	1.094	0.164	0.88		72.78
cg14146100	chr4	134069236	-2.165	1.535	0.164	0.88	PCDH10	8.76
cg08939787	chr2	238767226	-1.962	1.391	0.164	0.88	RAMP1	50.35
cg23126977	chr10	10363219	-2.393	1.697	0.164	0.88		26.92
cg25851464	chr9	100460054	-1.468	1.042	0.164	0.88	XPA	42.69
cg09047569	chr8	21772439	-1.08	0.7658	0.164	0.88	DOK2	85.33
cg12661594	chr11	88277057	-1.634	1.159	0.164	0.88	GRM5	63.22
cg14347914	chr9	96706239	-1.893	1.343	0.164	0.88		36.57
cg06207140	chr7	94249118	-0.6504	0.4614	0.164	0.88	SGCE	91.32
cg09499248	chr16	103531	1.755	1.245	0.164	0.88	POLR3K	30.41
cg01923894	chr1	228295858	0.9356	0.6637	0.164	0.88	MRPL55	87.18
cg15059639	chr2	171220061	1.843	1.307	0.164	0.88	MYO3B	49.51
cg24052359	chr7	156813574	-4.36	3.093	0.164	0.88		49.3
cg25202370	chr1	42129921	-1.587	1.126	0.164	0.88	HIVEP3	76.66
cg06354031	chr3	197883314	2.333	1.655	0.164	0.88	FAM157A	50.96
cg09729462	chr14	37904010	-3.646	2.586	0.164	0.88	MIPOL1	38.15
cg18590006	chr11	12495214	-0.5896	0.4182	0.164	0.88	PARVA	92.86
cg11788633	chr19	54946156	-1.909	1.355	0.164	0.88	TTYH1	44.85
cg17927730	chr1	185013789	-1.975	1.401	0.164	0.88	RNF2	71.38
cg12359114	chr11	63706246	-0.74	0.5249	0.164	0.88	NAA40	4.55
cg02971555	chr7	13935467	-0.6792	0.4818	0.164	0.88	ETV1	87.88
cg16456937	chr2	219125572	-1.408	0.9988	0.164	0.88	GPBAR1	41.97
cg12311905	chr10	77379183	-2.475	1.756	0.164	0.88	C10orf11	71.73
cg25223652	chr6	119908950	-0.8984	0.6373	0.164	0.88		91.36
cg01040394	chr16	28961900	-0.4365	0.3097	0.164	0.88	NFATC2IP	3.93
cg13301676	chr5	112506160	-4.289	3.043	0.164	0.88	MCC	52.31
cg01037082	chr22	28008538	-2.035	1.444	0.164	0.88		33.7
cg11808658	chr19	46971373	-2.148	1.524	0.164	0.88	PNMAL1	79.95
cg19902302	chr10	43263649	-1.506	1.069	0.164	0.88		49.48
cg11700824	chr10	88730823	-1.9	1.348	0.164	0.88	AGAP11	6.19
cg15274273	chr1	1690610	-1.815	1.288	0.164	0.88	NADK	42.66
cg12112719	chr6	32035439	-1.636	1.161	0.164	0.88	TNXB	82.45
cg13397966	chr1	16523248	-1.538	1.091	0.164	0.88		64.07
cg21473651	chr2	178052747	-0.6562	0.4655	0.164	0.88		92.4
cg08393803	chr8	125261098	-2.893	2.052	0.164	0.88	LOC101927588	67.93
cg04845579	chr8	70378673	-1.407	0.9981	0.164	0.88	SULF1	23.4
cg06772153	chr6	2159107	-2.922	2.073	0.164	0.88	GMDS	62.98
cg11225435	chr1	211849015	-0.3025	0.2146	0.164	0.88	NEK2	3.07
cg04355871	chr11	64022825	0.6369	0.4519	0.164	0.88	PLCB3	94.58
cg24750539	chr11	119791649	-2.122	1.506	0.164	0.88		48.47
cg17155850	chr1	26327785	-0.8368	0.5937	0.164	0.88		92.7
cg25553279	chr2	29203014	-1.016	0.721	0.164	0.88	FAM179A	81.59
cg18042268	chr4	141019618	-2.287	1.622	0.164	0.88	MAML3	71.84
cg06275363	chr6	129018065	-3.075	2.182	0.164	0.88		51.65
cg14843599	chr17	59326144	-0.7002	0.4968	0.164	0.88	BCAS3	91.54
cg22556307	chr16	23539365	-0.4839	0.3433	0.164	0.88	EARS2	93.66
cg00995497	chr21	36729619	-1.733	1.229	0.164	0.88		31.75
cg01673029	chr3	118276663	-2.756	1.955	0.164	0.88		82.3
cg23650629	chr13	27845714	-1.526	1.083	0.164	0.88	RASL11A	17.48
cg15269423	chr2	183507260	-1.426	1.012	0.164	0.88		43.2
cg22324299	chr3	58592174	-1.568	1.112	0.164	0.88	FAM107A	86.41
cg06084526	chr2	47445633	-1.69	1.199	0.164	0.88	LOC101927043	68.27
cg11082282	chr16	53089278	-1.732	1.229	0.164	0.88	CHD9	39.56
cg20093937	chr21	38643673	-1.492	1.058	0.164	0.88		45.97
cg12349832	chr17	72951240	-1.84	1.305	0.164	0.88	C17orf28	65.81
cg18299670	chr6	161554633	-0.6374	0.4522	0.164	0.88	AGPAT4	89.92
cg06246651	chr2	239187798	-1.072	0.7604	0.164	0.88	PER2	82.89
cg15208462	chr5	41187634	-0.619	0.4392	0.164	0.88	C6	91.89
cg06464959	chr19	4944373	-0.4235	0.3005	0.164	0.88	UHRF1	94.1
cg17128371	chr6	33263932	-1.163	0.8252	0.164	0.88	RGL2	77.9
cg17829533	chr15	78385098	-0.9419	0.6683	0.164	0.88	SH2D7	89.95
cg23018472	chr3	155236978	-1.678	1.191	0.164	0.88	PLCH1	84.93
cg07571734	chr7	151479894	2.729	1.936	0.164	0.88	PRKAG2	12.31
cg13104906	chr17	3880261	-1.128	0.8004	0.164	0.88		83.55
cg13482990	chr2	140582839	-2.811	1.994	0.164	0.88		38.15
cg14859552	chr21	41516720	-0.7176	0.5092	0.164	0.88	DSCAM	94.25
cg13790288	chr2	204582969	-1.323	0.9385	0.164	0.88	CD28	79.81
cg25330843	chr8	49293457	-1.757	1.246	0.164	0.88		6.6
cg02316756	chr12	96641299	-0.5924	0.4203	0.164	0.88	ELK3	92.19
cg10611648	chr15	24219311	-3.312	2.35	0.164	0.88	PWRN4	32.93
cg16258569	chr1	82169315	-1.56	1.107	0.164	0.88		59.07
cg01558877	chr22	32555310	-1.971	1.398	0.164	0.88	C22orf42	34.09
cg20728881	chr10	63808314	-2.52	1.788	0.164	0.88	ARID5B	83.41
cg16075641	chrX	79591006	-4.122	2.925	0.164	0.88	FAM46D	26.08
cg14042601	chr4	37463204	-1.736	1.232	0.164	0.88	C4orf19	79.65
cg24261546	chr11	43141284	-1.269	0.9006	0.164	0.88		24.74
cg07396419	chr13	73280916	3.548	2.518	0.164	0.88		81.63
cg20569145	chr3	121253002	0.7406	0.5255	0.164	0.88	POLQ	94.24
cg11130281	chr2	38796475	-0.7808	0.554	0.164	0.88	HNRNPLL	89.87
cg22510087	chr7	75906416	-1.755	1.245	0.164	0.88	SRRM3	68.72
cg21539842	chr1	162641005	-2.198	1.56	0.164	0.88	DDR2	69.54
cg02372529	chr13	99224948	-1.12	0.7949	0.164	0.88	STK24	84.13
cg14711866	chr4	184826293	0.2301	0.1632	0.164	0.88	STOX2	3
cg23188579	chr4	141264558	-2.343	1.662	0.164	0.88	SCOC	57.18
cg24504936	chr1	10844072	-0.5245	0.3721	0.164	0.88	CASZ1	94.64
cg14969625	chr3	183266341	-1.189	0.8437	0.164	0.88	KLHL6-AS1	35.04
cg07614051	chr16	28849194	-0.8236	0.5844	0.164	0.88		87.77
cg23485789	chr6	40491822	-3.214	2.281	0.164	0.88	LRFN2	54.27
cg15987655	chr5	139196457	-1.272	0.9024	0.164	0.88	PSD2	34.5
cg10582600	chr6	86370274	-1.341	0.9515	0.164	0.88		37.76
cg08281371	chr17	76662056	-1.386	0.9835	0.164	0.88		20.45
cg05913257	chr4	53525745	-0.2722	0.1932	0.164	0.88	USP46	1.99
cg21581312	chr15	35529473	1.516	1.076	0.164	0.88	LOC723972	86.53
cg13732007	chrX	71908677	-1.27	0.9014	0.164	0.88	LOC101928259	86.59
cg12432599	chr15	42376371	-1.664	1.181	0.164	0.88	PLA2G4D	81.71
cg11532800	chr5	118788137	0.2718	0.1928	0.164	0.88	HSD17B4	2.58
cg05143420	chr14	64926333	-0.6884	0.4884	0.164	0.88	MTHFD1	91.64
cg25448020	chr5	63440159	-2.145	1.522	0.164	0.88		30.7
cg16608954	chr19	34024943	-1.5	1.065	0.164	0.88		35.53
cg21192635	chr8	134609441	-1.909	1.354	0.164	0.88		32.65
cg23686113	chr8	74660304	-2.709	1.922	0.164	0.88	STAU2	54.92
cg21911075	chr7	116783589	-2.028	1.439	0.164	0.88	ST7	70.51
cg10658277	chr18	31701556	-2.387	1.694	0.164	0.88	NOL4	21.91
cg00299829	chr22	49926853	-3.531	2.505	0.164	0.88	C22orf34	50.42
cg13523920	chr8	11607241	-1.979	1.404	0.164	0.88	GATA4	54.22
cg03820148	chr6	37523234	-1.392	0.988	0.164	0.88	MIR4462	74.96
cg04944520	chr8	136485555	-2.058	1.46	0.164	0.88	KHDRBS3	87.65
cg06622582	chr8	17170665	-0.6518	0.4625	0.164	0.88	MTMR7	91.72
cg13475104	chr3	119367048	-1.864	1.323	0.164	0.88	POPDC2	46.54
cg04696720	chr19	58179960	-1.73	1.228	0.164	0.88	ZSCAN4	72.33
cg08768421	chr9	74764504	-6.317	4.483	0.164	0.88	GDA	46.37
cg23455677	chr19	1057339	-2.073	1.471	0.164	0.88	ABCA7	59.88
cg16958849	chr6	33800769	1.494	1.06	0.164	0.88		74.79
cg20044376	chr12	4967126	-1.746	1.239	0.164	0.88		4.64
cg02166383	chr14	107252649	-6.161	4.372	0.164	0.88		50.47
cg19907682	chr4	188231570	3.096	2.197	0.164	0.88	LOC339975	79.14
cg03669907	chr11	32457045	-3.497	2.482	0.164	0.88	WT1-AS	16.24
cg13525397	chr6	31025933	-1.382	0.9806	0.164	0.88	HCG22	22.26
cg25662680	chr16	67880587	-0.2276	0.1615	0.164	0.88	CENPT	2.22
cg08316204	chr20	35973919	-1.426	1.012	0.164	0.88	SRC	75.77
cg05208582	chr6	11216594	-1.383	0.9813	0.164	0.88	NEDD9	85.17
cg17839008	chr4	17783042	-1.706	1.211	0.164	0.88	FAM184B	4.57
cg05138546	chr17	39646298	-5.455	3.871	0.164	0.88	KRT36	76.8
cg02085777	chr10	80055601	-1.437	1.02	0.164	0.88		85.73
cg15297642	chr18	13369816	-1.244	0.8827	0.164	0.88	LDLRAD4	10.56
cg18436984	chr7	27198374	-1.471	1.044	0.164	0.88		82.07
cg15119326	chr11	34400959	-2.629	1.865	0.164	0.88		60.49
cg25541397	chr14	88737214	-2.771	1.966	0.164	0.88	KCNK10	63.04
cg24886904	chr3	154256455	-1.668	1.184	0.164	0.88		65.16
cg01219882	chr1	241683878	2.348	1.666	0.164	0.88	FH	77.72
cg04525851	chr10	43128215	-1.274	0.9043	0.164	0.88	ZNF33B	79.64
cg09012602	chr20	61667737	-1.476	1.048	0.164	0.88	LINC00029	44.73
cg03026461	chr12	16040188	-0.4606	0.3268	0.164	0.88	STRAP	94.57
cg07121693	chr10	44148437	-1.416	1.005	0.164	0.88		21.72
cg06587544	chr20	50650248	-1.503	1.067	0.164	0.88		54.33
cg21869913	chr1	12289560	-1.379	0.9788	0.164	0.88	VPS13D	60.26
cg15374435	chr13	80911692	-1.404	0.9961	0.164	0.88	SPRY2	89.09
cg03396681	chr16	14413371	-0.7573	0.5374	0.164	0.88		92.59
cg12233232	chr11	43379844	-2.899	2.057	0.164	0.88	TTC17	52.73
cg15266265	chr8	19120301	-0.7921	0.5621	0.164	0.88		90.26
cg07900067	chr11	130241043	-1.801	1.278	0.164	0.88		77.79
cg14606047	chr3	112782660	-1.116	0.7917	0.164	0.88		23.06
cg15072601	chr3	193808613	-0.9752	0.6921	0.164	0.88		89.63
cg09059988	chr1	150693299	2.556	1.814	0.164	0.88	HORMAD1	82
cg15235893	chr2	235406363	-1.685	1.195	0.164	0.88	ARL4C	69.03
cg07900392	chr8	29284495	-1.602	1.137	0.164	0.88		82.44
cg06457749	chr21	19776866	-4.009	2.845	0.164	0.88	TMPRSS15	72.04
cg06431604	chr16	48640483	-0.8105	0.5752	0.164	0.88	N4BP1	85.86
cg18612955	chr10	79261281	-1.976	1.403	0.164	0.88	KCNMA1	69.25
cg10387007	chr14	77248049	-1.67	1.185	0.164	0.88	VASH1	59.39
cg07972684	chr5	77011781	-0.7335	0.5205	0.164	0.88	TBCA	88.47
cg08677140	chr6	30582241	-2.547	1.807	0.164	0.88	PPP1R10	28.62
cg15909010	chr6	34416746	-1.771	1.257	0.164	0.88		52.41
cg13233968	chr1	184809778	-0.6982	0.4955	0.164	0.88	FAM129A	92.42
cg05850404	chr16	89692491	-1.91	1.355	0.164	0.88	DPEP1	63.96
cg08929989	chr19	40325046	3.171	2.251	0.164	0.88	DYRK1B	50.83
cg04686846	chr6	116320493	-0.7801	0.5536	0.164	0.88	FRK	92.47
cg11585835	chr9	100229447	-1.077	0.7645	0.164	0.88	TDRD7	87.31
cg12464213	chr19	17143494	-1.512	1.073	0.164	0.88		85.07
cg23682246	chr8	136661041	-0.8861	0.6289	0.164	0.88		86.71
cg01447254	chr11	429437	-1.376	0.9765	0.164	0.88	ANO9	42.83
cg13939843	chr17	9148876	-0.9767	0.6932	0.164	0.88		85.71
cg05832246	chr11	111742757	-2.024	1.436	0.164	0.88	ALG9	35.46
cg13517065	chrX	100168954	-1.023	0.7262	0.164	0.88	XKRX	77.54
cg16104407	chr3	64783255	5.501	3.904	0.164	0.88	ADAMTS9-AS2	76.81
cg19497998	chr6	26595126	-2.642	1.875	0.164	0.88		59.92
cg06648450	chr4	98967705	-4.025	2.857	0.164	0.88	STPG2	51.19
cg04050578	chr11	77899781	0.2344	0.1664	0.164	0.88	KCTD21	1.9
cg23332223	chr19	57626946	-4.487	3.185	0.164	0.88		70.25
cg21794941	chr6	10491858	1.866	1.324	0.164	0.88		81.29
cg16773907	chr4	72360360	-2.273	1.613	0.164	0.88	SLC4A4	27.84
cg02383228	chr6	160687392	-0.9652	0.685	0.164	0.88		19.42
cg00188990	chr19	16637152	-0.6714	0.4765	0.164	0.88	CHERP	91.94
cg21574064	chr19	8661935	-1.709	1.213	0.164	0.88	ADAMTS10	40.57
cg08655206	chr1	221058198	-1.494	1.061	0.164	0.88	HLX	79.08
cg12279175	chr2	1614207	2.995	2.125	0.164	0.88		64.74
cg09135065	chr7	2645764	-1.801	1.278	0.164	0.88	IQCE	63.98
cg20077111	chr17	38210473	-0.3963	0.2813	0.164	0.88	MED24	3.36
cg02807673	chr12	11381456	-1.349	0.9577	0.164	0.88		6.45
cg03736099	chr17	78430511	-1.949	1.383	0.164	0.88		31.4
cg25655009	chr7	141813096	-3.936	2.793	0.164	0.88	LOC93432	63.78
cg04115223	chr9	37957355	-0.9469	0.6721	0.164	0.88	SHB	87.91
cg25446197	chr4	25235616	0.2011	0.1427	0.164	0.88	PI4K2B	2.28
cg19363128	chr8	95819786	-1.173	0.8323	0.164	0.88		86.61
cg02203438	chr3	123391737	-1.013	0.719	0.164	0.88	MYLK	88.37
cg12931620	chr2	237125130	-1.871	1.328	0.164	0.88	ASB18	43.14
cg12309516	chr15	43785537	0.2775	0.1969	0.164	0.88	TP53BP1	2.98
cg24922518	chr16	17651353	-0.4966	0.3525	0.164	0.88		95.06
cg18273401	chr14	55600338	1.268	0.8996	0.164	0.88	LGALS3	92.48
cg00709728	chr3	124778476	-2.246	1.594	0.164	0.88		80.82
cg07624600	chr11	3663644	-1.946	1.381	0.164	0.88	ART5	12.07
cg05138017	chr6	49509495	-0.9585	0.6803	0.164	0.88		88.99
cg25991756	chr6	30034178	-0.3277	0.2326	0.164	0.88	PPP1R11	2.64
cg04446722	chr7	138435786	-0.6545	0.4645	0.164	0.88	ATP6V0A4	91.11
cg01676224	chrX	18669513	-2.856	2.027	0.164	0.88	RS1	68.89
cg09244394	chr11	6344489	-1.405	0.9969	0.164	0.88		43.95
cg09280339	chr9	135033769	-1.499	1.064	0.164	0.88		39.66
cg26239196	chr9	130025662	-0.8043	0.5709	0.164	0.88	GARNL3	90.38
cg05712475	chr10	98411851	-1.384	0.9822	0.164	0.88	PIK3AP1	89.05
cg03464689	chr4	103422429	-0.5042	0.3578	0.164	0.88	NFKB1	6.11
cg17828999	chr14	89878824	-0.7771	0.5516	0.164	0.88	FOXN3	86.33
cg10361696	chr12	111806472	-0.4922	0.3493	0.164	0.88	FAM109A	4.45
cg11053617	chr20	48760598	-1.223	0.8678	0.164	0.88	TMEM189-UBE2V1	83.66
cg12254405	chr12	12491411	-0.9045	0.642	0.164	0.88	MANSC1	87.68
cg18474081	chr12	89923541	-2.081	1.477	0.164	0.88		40.4
cg21772997	chr5	55407615	-0.8713	0.6185	0.164	0.88	ANKRD55	93.84
cg11087049	chr14	51296586	-1.751	1.243	0.164	0.88	NIN	31.7
cg04609952	chr2	16085893	-0.5331	0.3784	0.164	0.88	MYCN	93.92
cg18877808	chr7	54866427	-0.9199	0.6529	0.164	0.88	LOC100996654	87.96
cg14597502	chr11	82617905	-0.7633	0.5418	0.164	0.88	DDIAS	90.52
cg04562391	chr8	29940777	-0.5497	0.3902	0.164	0.88	TMEM66	5.15
cg04452065	chr14	55343990	-2.73	1.937	0.164	0.88	GCH1	72.37
cg11542649	chr1	157750941	1.773	1.258	0.164	0.88		13.19
cg02692561	chr1	144874927	-1.315	0.9332	0.164	0.88	PDE4DIP	64.3
cg17064051	chr20	3713345	-0.423	0.3003	0.164	0.88	HSPA12B	4.04
cg06481141	chr20	40096507	-1.46	1.036	0.164	0.88	CHD6	71.06
cg21090962	chr3	51428456	-0.3659	0.2597	0.164	0.88	RBM15B	3.31
cg02097579	chr7	44142953	-0.7064	0.5014	0.164	0.88	AEBP1	91.66
cg18842784	chr5	2872996	-3.973	2.82	0.164	0.88		72.47
cg02912956	chr14	78457698	-1.554	1.103	0.164	0.88		50.55
cg06087185	chr6	29521499	-0.1621	0.115	0.164	0.88		1.5
cg22971091	chr5	140733396	5.853	4.154	0.164	0.88	PCDHGA4	65.33
cg06275788	chr10	114592021	-1.08	0.7663	0.164	0.88		84.4
cg05181727	chr2	239288232	-1.603	1.138	0.164	0.88	TRAF3IP1	69.03
cg16558203	chr3	38347392	-1.477	1.048	0.164	0.88	SLC22A14	67.48
cg20031197	chr1	44711073	-1.039	0.7377	0.164	0.88	ERI3-IT1	78.84
cg13504492	chr7	76888161	-0.4189	0.2973	0.164	0.88	CCDC146	93.96
cg11408771	chr8	52003919	-3.865	2.744	0.164	0.88		66.26
cg00412931	chr14	50473773	-1.32	0.9367	0.164	0.88	C14orf182	87.46
cg12403575	chr16	67194943	-0.2503	0.1776	0.164	0.88	TRADD	2.44
cg19900387	chr1	6533368	-0.2483	0.1763	0.164	0.88	PLEKHG5	98.5
cg20035971	chr8	52731197	1.827	1.297	0.164	0.88	PCMTD1	66.59
cg10506844	chr10	101281203	1.605	1.139	0.164	0.88		14.1
cg23759926	chr11	19232769	-2.196	1.559	0.164	0.88	CSRP3	41.13
cg00544673	chr1	26877898	-1.016	0.7215	0.164	0.88	RPS6KA1	81.39
cg21860560	chr13	113784438	-1.949	1.383	0.164	0.88	F10	20.14
cg02390933	chr1	221051569	1.981	1.406	0.164	0.88	HLX	76.46
cg16637243	chr5	10537510	-2.07	1.469	0.164	0.88		39.01
cg07297608	chr11	133800146	-1.69	1.199	0.164	0.88	IGSF9B	71.15
cg15313666	chr8	141577038	-0.6149	0.4365	0.164	0.88	AGO2	92.46
cg10860652	chr17	78194612	0.2334	0.1657	0.164	0.88	SLC26A11	2.74
cg26809558	chr15	70453861	-1.943	1.379	0.164	0.88		66.12
cg03267139	chr2	133036194	-1.489	1.057	0.164	0.88		39.91
cg10537936	chr17	41847146	-0.4198	0.298	0.164	0.88	DUSP3	93.91
cg27633762	chr1	156550557	-0.5427	0.3852	0.164	0.88	TTC24	91.57
cg23356769	chrX	129245245	1.683	1.195	0.164	0.88	ELF4	13.78
cg23349691	chr5	148496060	-1.955	1.388	0.164	0.88		69.49
cg07496621	chr7	46390325	-2.743	1.947	0.164	0.88		52.19
cg20744809	chr16	71323116	-0.8251	0.5857	0.164	0.88	FTSJD1	5.93
cg07152196	chr2	87016436	-2.694	1.912	0.164	0.88	CD8A	23.83
cg04939219	chr14	105060221	-1.93	1.37	0.164	0.88		46.34
cg02678600	chr6	36930726	-1.895	1.345	0.164	0.88	PI16	57.78
cg13963989	chrX	55306482	-2.357	1.673	0.164	0.88	LOC100421746	81.69
cg15626873	chr1	28171623	0.4412	0.3132	0.164	0.88	PPP1R8	94.16
cg18799866	chrX	46618164	-2.015	1.43	0.164	0.88	SLC9A7	14.43
cg16477869	chr7	36317371	-1.339	0.9508	0.164	0.88	EEPD1	79.16
cg06918159	chr12	133317533	-2.118	1.504	0.164	0.88	ANKLE2	59.82
cg01281851	chr7	57271463	-3.976	2.822	0.164	0.88		35.9
cg17525287	chr11	47208787	-0.4372	0.3103	0.164	0.88	PACSIN3	4.55
cg00295161	chr8	130994394	-0.9237	0.6558	0.164	0.88	FAM49B	90.46
cg18163442	chr1	2779061	-3.818	2.71	0.164	0.88		59.59
cg14411163	chr1	232402106	1.127	0.8001	0.164	0.88		41.56
cg16861365	chr15	85933153	-1.542	1.095	0.164	0.88	AKAP13	73.13
cg17481912	chr3	158390821	-2.042	1.45	0.164	0.88	LXN	40.96
cg09065575	chr15	52121006	-1.652	1.173	0.164	0.88	TMOD3	52.89
cg09924845	chr12	6965950	-0.825	0.5856	0.164	0.88	USP5	90.35
cg14267542	chr9	138372897	-1.997	1.417	0.164	0.88	KIAA0649	41.94
cg09276568	chr17	55717896	0.5657	0.4016	0.164	0.88	MSI2	94.54
cg26727928	chr22	27299300	-3.784	2.686	0.164	0.88	LINC01422	15.87
cg10264274	chr2	180989671	-0.8445	0.5995	0.164	0.88		9.25
cg17581174	chr22	37157083	-2.279	1.618	0.164	0.88	IFT27	47.08
cg11092157	chr14	98536125	-2.23	1.583	0.164	0.88		49.98
cg07169524	chr1	226070524	-0.4418	0.3136	0.164	0.88	TMEM63A	4.37
cg05805326	chr8	1588403	-4.072	2.891	0.164	0.88	DLGAP2	46.41
cg01861131	chr16	4845708	-1.217	0.8641	0.164	0.88	LOC440335	85.48
cg11939689	chr18	55583769	-1.939	1.377	0.164	0.88		70.94
cg05937885	chr11	3845624	-1.623	1.152	0.164	0.88	PGAP2	55.33
cg25928986	chr7	96647079	-1.506	1.069	0.164	0.88		79.44
cg25409785	chr15	77364604	-1.408	0.9994	0.164	0.88	TSPAN3	47.54
cg25017994	chr6	29627296	-3.424	2.431	0.164	0.88	MOG	39.14
cg05629169	chr12	111269276	5.099	3.62	0.164	0.88		89.35
cg14149668	chr10	2192726	-3.013	2.139	0.164	0.88		45.2
cg20377024	chr4	151490751	-0.5381	0.382	0.164	0.88	LRBA	94.21
cg05861291	chr2	207987538	-1.427	1.013	0.164	0.88	KLF7	81.56
cg02812036	chr17	7198515	-2.392	1.698	0.164	0.88	YBX2	27.22
cg06585141	chr10	129844711	-1.572	1.116	0.164	0.88	PTPRE	76.83
cg16745933	chr11	58952423	-1.44	1.022	0.164	0.88	DTX4	53.38
cg14541233	chr1	158255590	-1.927	1.368	0.164	0.88		28.46
cg04556349	chr16	76349097	-3.201	2.272	0.164	0.88	CNTNAP4	26.01
cg12414526	chr7	4830402	-1.429	1.015	0.164	0.88	KIAA0415	68.15
cg23832217	chr9	109290649	-1.616	1.148	0.164	0.88		79.5
cg06537652	chr5	16664426	-0.318	0.2257	0.164	0.88	MYO10	94.09
cg23107256	chr1	37498322	-4.408	3.129	0.164	0.88	GRIK3	41.67
cg04321240	chr15	87516203	-1.47	1.044	0.164	0.88	AGBL1	27.51
cg15462879	chrX	133930054	-1.983	1.408	0.164	0.88	FAM122B	50.4
cg17267559	chr18	54322597	-0.6248	0.4436	0.164	0.88	WDR7	92.13
cg02420966	chr3	131236968	-2.315	1.644	0.164	0.88		33.04
cg11879734	chr8	11304095	-1.362	0.9667	0.164	0.88	FAM167A	37.73
cg12954234	chr4	89628141	0.9149	0.6495	0.164	0.88	HERC3	21.21
cg00428636	chr8	18589742	-1.107	0.7857	0.164	0.88	PSD3	89.43
cg05479739	chr11	70374608	-0.6709	0.4763	0.164	0.88	SHANK2	93.08
cg06438216	chr11	10746826	-1.151	0.817	0.164	0.88		87.47
cg18450793	chr22	26380807	-2.672	1.897	0.164	0.88	MYO18B	43.11
cg07066120	chr10	124303676	-1.444	1.025	0.164	0.88		87.68
cg06187202	chr4	185606288	-0.4256	0.3022	0.164	0.88	PRIMPOL	92.9
cg24795944	chr5	149457473	-1.228	0.8719	0.164	0.88	CSF1R	79.3
cg26950715	chr10	131264786	1.956	1.389	0.164	0.88	MGMT	78.32
cg25016844	chr12	108932768	-0.4915	0.349	0.164	0.88	SART3	93.66
cg01045118	chr17	33814163	4.363	3.098	0.164	0.88	SLFN12L	47.77
cg27192779	chr8	41902478	-0.9814	0.6968	0.164	0.88	KAT6A	90.24
cg05471521	chr20	54968604	-1.654	1.175	0.164	0.88	CSTF1	43.91
cg07876055	chr11	30604467	-2.048	1.454	0.164	0.88	MPPED2	54.24
cg06756369	chr1	231762664	-0.6119	0.4344	0.164	0.88	TSNAX-DISC1	4.97
cg19024056	chr4	90851085	1.941	1.378	0.164	0.88	MMRN1	72.39
cg02400211	chr19	51727987	-2.034	1.444	0.164	0.88	CD33	40.21
cg18491199	chr17	40609900	-1.421	1.009	0.164	0.88	ATP6V0A1	87.56
cg17913938	chr3	40423601	-2.06	1.463	0.164	0.88		30.4
cg09869286	chr10	673730	0.6808	0.4834	0.164	0.88	DIP2C	96.05
cg00414647	chr19	40781453	-0.5026	0.3569	0.164	0.88	AKT2	94.77
cg26263390	chr15	52526980	-0.9667	0.6863	0.164	0.88	MYO5C	81.17
cg11851174	chr17	17712609	-1.563	1.11	0.164	0.88	RAI1	70.38
cg26190407	chr11	63952632	-1.866	1.325	0.164	0.88	STIP1	46.85
cg06121352	chr6	146348486	-2.959	2.101	0.164	0.88	GRM1	23.53
cg11137605	chr8	830304	-2.73	1.938	0.164	0.88		63.96
cg11599505	chr20	36532096	2.567	1.822	0.164	0.88	VSTM2L	50.69
cg08768439	chr1	156426449	0.3864	0.2743	0.164	0.88		2.62
cg17881353	chr17	44928210	-2.732	1.94	0.164	0.88	WNT9B	50.39
cg07958308	chr8	103000786	-1.032	0.7329	0.164	0.88	LOC104054148	80.22
cg15123010	chr7	79134707	-0.5686	0.4037	0.164	0.88		92.22
cg04101316	chr5	31945361	-1.027	0.7289	0.164	0.88	PDZD2	90.55
cg00048586	chr2	107281364	-3.233	2.295	0.164	0.88		39.99
cg12467960	chr11	68201194	0.3438	0.2441	0.164	0.88	LRP5	96.26
cg11124794	chr4	8073959	-4.143	2.942	0.164	0.88	ABLIM2	59.98
cg04275881	chr1	159796434	-1.88	1.335	0.164	0.88	SLAMF8	66.77
cg15190451	chr17	73090195	2.266	1.609	0.164	0.88	SLC16A5	27.64
cg11355601	chr22	39096475	-0.7091	0.5035	0.164	0.88	JOSD1	4.58
cg19798702	chr3	197247751	-1.149	0.8155	0.164	0.88	BDH1	88.12
cg15452250	chr4	62456655	-2.364	1.678	0.164	0.88	ADGRL3	31.99
cg09200263	chr7	138436260	-2.25	1.598	0.164	0.88	ATP6V0A4	59.86
cg13122813	chr1	203033137	-1.046	0.7429	0.164	0.88	PPFIA4	89.1
cg13132488	chr1	18668023	-2.066	1.467	0.164	0.88	IGSF21	35.56
cg05769152	chr9	12820241	-1.918	1.362	0.164	0.88	LURAP1L	66.06
cg02359367	chr3	125873025	-1.402	0.9953	0.164	0.88	ALDH1L1	79.46
cg20290964	chr20	18237486	1.501	1.066	0.164	0.88		78.51
cg03167407	chr2	241261657	4.627	3.286	0.164	0.88		60.12
cg02583796	chr1	226375174	-0.6163	0.4376	0.164	0.88	ACBD3	92.11
cg14740883	chr10	73583368	-0.936	0.6646	0.164	0.88	PSAP	85.43
cg16422731	chr5	43711766	-1.344	0.9544	0.164	0.88		25.87
cg17224892	chr17	1094496	-1.162	0.8248	0.164	0.88		22.68
cg09282264	chr5	134989803	-1.692	1.201	0.164	0.88	LOC340074	78.93
cg25537033	chr7	4169224	-2.649	1.881	0.164	0.88	SDK1	75.08
cg05857996	chr20	2675418	-4.492	3.189	0.164	0.88	EBF4	30.4
cg24586899	chr8	142069261	-2.471	1.754	0.164	0.88		41.51
cg09529310	chr14	51955743	-2.54	1.803	0.164	0.88	FRMD6	69.33
cg12623422	chr14	77737749	-3.988	2.831	0.164	0.88	NGB	61.55
cg05715893	chr2	142709065	-4.433	3.148	0.164	0.88	LRP1B	52.69
cg08684473	chr19	54761090	-1.358	0.9643	0.164	0.88	LILRB5	37.91
cg01438464	chr6	89675953	-1.575	1.118	0.164	0.88		70.08
cg11375634	chr4	7114621	-2.056	1.46	0.164	0.88		59.45
cg03306221	chr22	44258602	-5.387	3.825	0.164	0.88	SULT4A1	35.61
cg11453079	chr20	43058872	-1.29	0.9163	0.164	0.88	HNF4A	21.68
cg13928613	chr12	27614991	-1.347	0.9564	0.164	0.88		83.17
cg01733620	chr19	50346826	-0.7929	0.563	0.164	0.88	PTOV1-AS1	90.34
cg12098963	chr10	99789825	-3.227	2.291	0.164	0.88	CRTAC1	43.41
cg16656316	chr2	230280621	-1.592	1.13	0.164	0.88	DNER	82.31
cg09952891	chr2	145053671	-2.614	1.856	0.164	0.88	GTDC1	88.96
cg07441122	chr16	46824519	-1.419	1.007	0.164	0.88		51.02
cg10308906	chr15	89954991	2.705	1.921	0.164	0.88		11.04
cg21330711	chr16	89181827	-2.16	1.534	0.164	0.88	ACSF3	72.35
cg01382141	chr6	12151290	-1.948	1.383	0.164	0.88	HIVEP1	78.49
cg23146741	chr8	42712312	-1.221	0.8672	0.164	0.88	RNF170	85.6
cg04610742	chr1	230513809	-2.095	1.488	0.164	0.88	PGBD5	15.44
cg03887094	chr16	67198826	-1.246	0.8849	0.164	0.88	HSF4	20.67
cg10022048	chr14	51588173	-1.68	1.193	0.164	0.88		39.93
cg07956058	chr15	74911423	-1.571	1.115	0.164	0.88	CLK3	78.34
cg09275235	chr18	20051066	0.9815	0.6969	0.164	0.88		19.96
cg18427106	chr5	5014678	-2.742	1.947	0.164	0.88		38.43
cg04198750	chr10	71145968	-2.384	1.693	0.164	0.88	HK1	52.71
cg08682385	chr6	21192084	-0.5022	0.3566	0.164	0.88	CDKAL1	93.69
cg14985421	chr6	13980019	-2.586	1.836	0.164	0.88	RNF182	75.49
cg03275056	chr8	61591461	-2.091	1.485	0.164	0.88	CHD7	7.66
cg07476673	chr6	170602968	-1.902	1.351	0.164	0.88	FAM120B	71.1
cg24900983	chr6	152128528	-1.24	0.8809	0.164	0.88	ESR1	20.5
cg18462764	chr10	76584710	-1.625	1.154	0.164	0.88		41.29
cg17812951	chr3	113415923	-0.4519	0.3209	0.164	0.88	KIAA2018	5.45
cg24584505	chr4	1125065	-0.9738	0.6915	0.164	0.88		22.63
cg04541799	chr19	12714944	-0.8997	0.6389	0.164	0.88	ZNF490	85.4
cg27302051	chr12	54531230	-1.812	1.287	0.164	0.88		66.36
cg18990292	chrX	118708366	-1.049	0.7451	0.164	0.88	UBE2A	8.51
cg07636653	chr11	91834809	-3.196	2.27	0.164	0.88		72.18
cg08439350	chr6	24742481	-1.02	0.7245	0.164	0.88		82.26
cg11926933	chr15	90371697	-1.814	1.288	0.164	0.88		52.94
cg05486616	chr7	155834083	-1.716	1.218	0.164	0.88		52.39
cg08917985	chr11	36300646	-0.6476	0.4599	0.164	0.88	COMMD9	92.15
cg11776164	chr1	22215254	-0.6832	0.4852	0.164	0.88	HSPG2	90.92
cg25165886	chr1	154150702	-1.281	0.91	0.164	0.88	TPM3	82.1
cg00820311	chr16	921351	-3.913	2.779	0.164	0.88	LMF1	56.01
cg27323088	chr5	89770393	0.4513	0.3205	0.164	0.88	MBLAC2	4.24
cg09118048	chr7	2048663	-0.675	0.4794	0.164	0.88	MAD1L1	87.13
cg26502594	chr19	47759476	-0.3514	0.2495	0.164	0.88	CCDC9	3.29
cg20207299	chr15	80881481	-1.177	0.8355	0.164	0.88	ARNT2	25.94
cg26057349	chr14	40443830	-3.648	2.591	0.164	0.88		60.88
cg08686077	chr6	22569337	-2.275	1.616	0.164	0.88	HDGFL1	73.69
cg24576535	chr3	113417997	3.573	2.538	0.164	0.88		14.07
cg02004401	chr7	2768561	-5.121	3.637	0.164	0.88	GNA12	88.73
cg16524558	chr1	114345484	-0.3883	0.2758	0.164	0.88	RSBN1	95.56
cg08302480	chr19	54369133	-2.083	1.479	0.164	0.88	MYADM	58.97
cg05398769	chr1	10761983	-1.79	1.271	0.164	0.88	CASZ1	63.18
cg26413855	chr6	30796199	1.463	1.039	0.164	0.88		27.82
cg17030055	chr5	24645065	0.4834	0.3433	0.164	0.88	CDH10	4.56
cg03516548	chr6	32138406	-0.8774	0.6231	0.164	0.88	AGPAT1	91.87
cg05872835	chr6	75796125	5.062	3.595	0.164	0.88	COL12A1	44.85
cg08988168	chr5	141095152	-1.614	1.147	0.164	0.88		80.23
cg25993718	chr20	54580196	2.634	1.871	0.164	0.88	CBLN4	20.88
cg23898555	chr4	103535522	-1.627	1.155	0.164	0.88	NFKB1	69.74
cg03038418	chr19	3096512	-1.623	1.153	0.164	0.88	GNA11	41.89
cg22046166	chr7	107771104	-1.575	1.119	0.164	0.88	LAMB4	73.49
cg11527326	chr12	113903232	-0.7661	0.5441	0.164	0.88	LHX5	2.01
cg09405227	chr3	42865232	-2.48	1.761	0.164	0.88	CCBP2	48.04
cg18945945	chr21	44393970	0.794	0.5639	0.164	0.88	PKNOX1	15.88
cg18200280	chr19	51413997	-1.229	0.873	0.164	0.88	KLK4	30.31
cg11653017	chr18	72509116	-0.911	0.647	0.164	0.88	ZNF407	12.5
cg26233914	chr16	31366536	-1.21	0.8593	0.164	0.88	ITGAX	11.38
cg02630694	chr10	12236833	-0.5762	0.4092	0.164	0.88	CDC123	5.8
cg13030236	chrX	7030312	1.931	1.371	0.164	0.88	HDHD1	89.93
cg22953759	chr5	10632397	-1.601	1.137	0.164	0.88	ANKRD33B	80.61
cg13800005	chr7	39629290	2.143	1.522	0.164	0.88		20.98
cg17109283	chr2	134698183	3.096	2.199	0.164	0.88		62.71
cg03843572	chr2	184148114	-1.154	0.8195	0.164	0.88		88.7
cg04779161	chr19	46286064	-1.955	1.388	0.164	0.88	DMPK	45.08
cg27609665	chr7	44838273	-2.014	1.431	0.164	0.88	PPIA	26.84
cg09400236	chr10	126360266	-1.575	1.118	0.164	0.88	FAM53B	67.52
cg17601287	chr11	119066606	1.419	1.008	0.164	0.88	CCDC153	79.71
cg13996925	chrX	53350200	-1.125	0.7991	0.164	0.88	IQSEC2	8.2
cg19865926	chr7	31529062	-1.546	1.098	0.164	0.88		81.62
cg26621116	chr20	61764563	-1.67	1.186	0.164	0.88		33.86
cg10296799	chr3	195589996	0.3071	0.2181	0.164	0.88		3.12
cg18613535	chr19	54162598	-0.4104	0.2915	0.164	0.88		4.92
cg16619139	chr11	46382642	-1.385	0.9834	0.164	0.88	DGKZ	45.02
cg11783356	chr20	44313418	1.189	0.8447	0.164	0.88	WFDC10B	23.75
cg03755418	chr17	39394338	2.266	1.61	0.164	0.88	KRTAP9-8	47.39
cg25148456	chr5	56109540	-0.7419	0.5269	0.164	0.88	MAP3K1	92.79
cg08869429	chr22	35702394	-0.6154	0.4371	0.164	0.88	TOM1	92.6
cg17554814	chr4	44728718	-0.4991	0.3545	0.164	0.88	GNPDA2	4.89
cg12148678	chr19	36611121	-1.386	0.9842	0.164	0.88	TBCB	48.05
cg24426208	chr6	32050947	-1.085	0.7703	0.164	0.88	TNXB	46.74
cg23509486	chr16	57980810	-1.002	0.7117	0.164	0.88	CNGB1	86.46
cg05034656	chr1	18493481	-1.088	0.7727	0.164	0.88	IGSF21	42.09
cg12378111	chr8	120522056	-0.7734	0.5493	0.164	0.88		11.9
cg21037311	chr1	27234078	-1.828	1.298	0.164	0.88		49.87
cg23081193	chr12	107712875	-0.4118	0.2925	0.164	0.88	BTBD11	3.52
cg05752207	chr1	193126041	-1.578	1.121	0.164	0.88	CDC73	78.93
cg26419790	chr22	24846328	-1.268	0.9004	0.164	0.88	ADORA2A-AS1	85.12
cg25664320	chr11	30252587	-3.679	2.613	0.164	0.88	FSHB	46.32
cg02608809	chr2	207570564	-1.239	0.8798	0.164	0.88	DYTN	86.94
cg27502188	chr4	21767601	-0.5374	0.3817	0.164	0.88	KCNIP4	3.72
cg23363242	chr13	99960914	-1.363	0.9682	0.164	0.88	GPR183	82.68
cg05064936	chr17	45764416	-1.153	0.8188	0.164	0.88		73.2
cg03977449	chr2	25643978	-1.048	0.7442	0.164	0.88	DTNB	80.4
cg25349044	chr22	23191050	-0.8109	0.5759	0.164	0.88		10.32
cg27445278	chr22	26961465	-1.58	1.122	0.164	0.88	TPST2	51.78
cg05241406	chr4	38662373	-0.5645	0.4009	0.164	0.88	FLJ13197	89.59
cg07096918	chr11	76484817	-1.614	1.146	0.164	0.88		79.2
cg10871138	chr2	52145750	2.551	1.812	0.164	0.88		19.93
cg09928693	chr10	1343202	-3.826	2.718	0.164	0.88	ADARB2	43.35
cg10531918	chr3	53189890	1.773	1.259	0.164	0.88		54.03
cg17131606	chr7	6246508	-1.431	1.016	0.164	0.88	CYTH3	51.39
cg10747078	chr18	33982957	-2.665	1.893	0.164	0.88	FHOD3	74.8
cg18556822	chr2	169658881	-1.884	1.338	0.164	0.88	NOSTRIN	62.65
cg11565911	chr12	72233249	-0.5544	0.3938	0.164	0.88	TBC1D15	6.87
cg18139245	chr5	142082978	-0.6759	0.4801	0.164	0.88		93
cg26744878	chr2	27494536	-1.74	1.236	0.164	0.88		69.02
cg04270861	chr15	25475608	-1.834	1.303	0.164	0.88	SNORD115-33	25.76
cg24580001	chr11	64106532	-0.9399	0.6676	0.164	0.88	CCDC88B	89.14
cg27060355	chr2	40590871	-1.448	1.029	0.164	0.88	SLC8A1	84.56
cg18406399	chrX	125470743	-4.225	3.001	0.164	0.88		31.3
cg23671252	chr2	8288565	-1.227	0.8718	0.164	0.88	LINC00299	28.16
cg02925233	chr17	20932607	-1.261	0.8956	0.164	0.88	USP22	79.08
cg01676733	chr4	151562343	-0.6078	0.4317	0.164	0.88	LRBA	93.67
cg13523319	chr17	55845253	-1.629	1.157	0.164	0.88		42.15
cg26362078	chr5	27036352	-3.955	2.809	0.164	0.88	CDH9	49.28
cg16555269	chr13	25283525	-1.509	1.072	0.164	0.88	ATP12A	73.93
cg17767741	chr7	63767899	-0.8051	0.5719	0.164	0.88		7.83
cg05584855	chr8	109143682	-2.244	1.594	0.164	0.88		63.32
cg16060210	chr2	146603636	-3.821	2.714	0.164	0.88		50.49
cg13808146	chr7	111033643	-1.447	1.028	0.164	0.88	IMMP2L	80.07
cg02228889	chr12	94858294	-2.4	1.705	0.164	0.88		32.44
cg01085569	chr2	66982917	-3.296	2.341	0.164	0.88		68.64
cg23506084	chr5	166391358	4.22	2.998	0.164	0.88		57.04
cg14719675	chr2	25142882	0.5623	0.3994	0.164	0.88	ADCY3	4.22
cg13552668	chrX	132399357	-2.134	1.516	0.164	0.88		19.25
cg03508786	chr2	119590758	-1.55	1.101	0.164	0.88		17.83
cg13398658	chr3	44981371	-1.549	1.101	0.164	0.88	ZDHHC3	51.27
cg05805679	chr18	67818868	-1.677	1.191	0.164	0.88	RTTN	62.96
cg05799596	chr13	114909333	-1.336	0.9489	0.164	0.88		46.21
cg13372934	chr16	79138484	2.635	1.872	0.164	0.88	WWOX	84.02
cg01137065	chr17	80477010	-0.4319	0.3068	0.164	0.88	FOXK2	3.28
cg26695471	chr3	100016873	-0.3335	0.2369	0.164	0.88	TBC1D23	95.24
cg01121610	chr1	204043732	-0.9324	0.6623	0.164	0.88	SOX13	6.3
cg23773252	chr7	99527224	-0.4193	0.2979	0.165	0.88	GJC3	4.08
cg13464323	chr13	92057446	-2.366	1.68	0.165	0.88	GPC5	44.57
cg27408748	chr10	80127261	-3.503	2.488	0.165	0.88		74.38
cg18580450	chr1	59774395	1.27	0.9021	0.165	0.88	FGGY	88.07
cg17373848	chr11	134306199	-1.395	0.9912	0.165	0.88	LOC283177	40.59
cg24465329	chr2	172452502	-1.411	1.002	0.165	0.88		84.23
cg04599356	chr3	181436643	-4.475	3.179	0.165	0.88	SOX2OT	50.25
cg07512994	chr7	55560432	-2.195	1.559	0.165	0.88	VOPP1	55.13
cg00954996	chr1	2193454	1.879	1.335	0.165	0.88	SKI	68.54
cg09245319	chr2	227049703	-3.018	2.144	0.165	0.88		73.92
cg09337943	chr11	64335733	-0.7657	0.5439	0.165	0.88	SLC22A11	88.36
cg11947010	chr3	50357676	-1.293	0.9187	0.165	0.88	HYAL2	74.72
cg25877939	chr4	124399685	-2.379	1.69	0.165	0.88		34.24
cg00129785	chr21	47455453	-1.754	1.246	0.165	0.88		21.43
cg02775025	chr11	2418087	-1.409	1.001	0.165	0.88	CD81	69.29
cg09631283	chr11	49455936	-2.408	1.71	0.165	0.88		28.9
cg25051492	chr9	90264821	-1.174	0.8341	0.165	0.88	DAPK1	89.37
cg12417775	chr1	212463238	-1.401	0.995	0.165	0.88	PPP2R5A	84.9
cg02404775	chr8	125663552	-1.28	0.9091	0.165	0.88	MTSS1	81.01
cg26491991	chr6	157936457	-2.24	1.591	0.165	0.88	ZDHHC14	82.86
cg15048700	chr3	188037871	-0.5241	0.3723	0.165	0.88	LPP	92.99
cg22826936	chr17	19770443	-0.4274	0.3036	0.165	0.88	ULK2	4.17
cg10957906	chr19	58897201	-0.8862	0.6295	0.165	0.88	RPS5	89.89
cg13685156	chr10	106014406	-2.529	1.797	0.165	0.88	GSTO1	16.07
cg02097309	chr19	13266390	-0.3913	0.278	0.165	0.88		4.15
cg03035167	chr2	201336269	-0.9679	0.6875	0.165	0.88	SPATS2L	40.99
cg23087707	chr12	132863869	-3.174	2.255	0.165	0.88	GALNT9	45.46
cg05173987	chr15	90455332	-2.059	1.463	0.165	0.88	C15orf38	64.2
cg01781890	chr15	51388426	-0.8509	0.6045	0.165	0.88	TNFAIP8L3	89.51
cg22000727	chr6	3459199	-1.701	1.208	0.165	0.88		50.27
cg21437548	chr17	75277645	-0.3969	0.2819	0.165	0.88	SEPT9	3.31
cg07056203	chr21	43444825	-2.027	1.44	0.165	0.88	ZNF295-AS1	62.8
cg18469610	chr20	37363275	-2.918	2.073	0.165	0.88		46.99
cg01591132	chr22	45566896	-0.8244	0.5857	0.165	0.88	NUP50	91.77
cg13252915	chr6	25992401	-0.4938	0.3508	0.165	0.88		4.26
cg08102837	chr6	115069538	1.36	0.9663	0.165	0.88		16.46
cg17423715	chr8	30515832	-0.2302	0.1635	0.165	0.88	GTF2E2	2.84
cg18014864	chr3	20321584	-0.7591	0.5392	0.165	0.88		92.48
cg04742047	chr19	14544036	0.5868	0.4168	0.165	0.88	PKN1	6.1
cg07368910	chr19	18580343	-0.5726	0.4068	0.165	0.88	ELL	90.74
cg13400874	chr5	2515177	-2.337	1.66	0.165	0.88		40.71
cg22383901	chr2	31482426	-0.6741	0.4789	0.165	0.88	EHD3	92.71
cg03333171	chr10	28697248	-1.992	1.415	0.165	0.88		75.31
cg27130578	chr16	31077385	-0.9975	0.7087	0.165	0.88	ZNF668	84.62
cg12158056	chr15	81282586	-0.4322	0.307	0.165	0.88	MESDC2	3.42
cg13222851	chr12	69353652	-1.269	0.9017	0.165	0.88	CPM	84.89
cg02647825	chr3	12527333	-2.948	2.094	0.165	0.88	TSEN2	69.11
cg03875093	chr3	159444076	-1.705	1.211	0.165	0.88	IQCJ-SCHIP1	27.82
cg14637649	chr17	81057526	0.965	0.6856	0.165	0.88		11.85
cg05855039	chr14	85996751	5.225	3.712	0.165	0.88	FLRT2	37.18
cg21418737	chr1	200997637	-1.612	1.145	0.165	0.88		40.81
cg26298322	chr14	90921436	-1.541	1.095	0.165	0.88	LINC00642	89.2
cg25627689	chr19	6520655	-1.793	1.274	0.165	0.88		63.7
cg08174789	chr8	2078112	-2.816	2.001	0.165	0.88	MYOM2	89.11
cg13000427	chr12	88205581	-3.282	2.331	0.165	0.88		66.74
cg21773188	chr8	134261007	-1.053	0.7484	0.165	0.88	NDRG1	81.13
cg02415650	chr20	8424307	-2.053	1.459	0.165	0.88	PLCB1	37.35
cg01159437	chr13	30947309	-0.6643	0.4719	0.165	0.88	LINC00426	92.49
cg20916505	chr1	229699239	1.151	0.8175	0.165	0.88		19.21
cg11128436	chr10	76586368	-0.612	0.4348	0.165	0.88	MYST4	4.02
cg04865148	chr21	46966238	-0.6366	0.4522	0.165	0.88		92.76
cg20538986	chr17	19295550	-1.186	0.8423	0.165	0.88		76.98
cg10770698	chr10	64885882	-1.904	1.352	0.165	0.88		72.97
cg20911634	chr17	33817732	-2.449	1.74	0.165	0.88		67.51
cg09827745	chr17	72898015	-1.151	0.8178	0.165	0.88		86.91
cg17563034	chr4	5021268	3.027	2.151	0.165	0.88	CYTL1	26.26
cg08214995	chr16	22826243	-3.243	2.304	0.165	0.88	HS3ST2	52.16
cg09885095	chr6	130878971	-3.73	2.65	0.165	0.88		53.26
cg08157292	chr2	242090620	-2.34	1.663	0.165	0.88	PPP1R7	54.54
cg03825370	chr9	72287592	0.3065	0.2178	0.165	0.88	APBA1	2.49
cg11631280	chr11	1001383	-0.4573	0.3249	0.165	0.88	AP2A2	92.5
cg12005153	chr13	42412158	-1.429	1.016	0.165	0.88	VWA8	83.3
cg00540551	chr17	39741244	2.166	1.539	0.165	0.88	KRT14	77.15
cg02125941	chr1	72303927	-2.238	1.59	0.165	0.88	NEGR1-IT1	82.02
cg19172427	chr14	72009222	-1.403	0.9965	0.165	0.88	SIPA1L1	57.88
cg22997543	chr1	23430022	-2.322	1.649	0.165	0.88	LUZP1	45.9
cg26225893	chr3	124653718	-0.8181	0.5812	0.165	0.88	MUC13	88.33
cg27563174	chr19	35760861	0.4016	0.2853	0.165	0.88	USF2	3.2
cg01062913	chr1	149169973	-3.309	2.351	0.165	0.88		26.58
cg03186069	chr16	56994589	-1.376	0.9779	0.165	0.88	CETP	71.91
cg00401972	chr16	66400404	-1.33	0.9446	0.165	0.88	CDH5	80.72
cg02386155	chr2	102401767	-1.294	0.9192	0.165	0.88	MAP4K4	81.34
cg06568565	chr12	109304203	-1.373	0.9755	0.165	0.88	SVOP	80.75
cg14308479	chr11	2292677	0.2637	0.1873	0.165	0.88	ASCL2	1.85
cg08238278	chr6	51329191	-0.8608	0.6116	0.165	0.88		89.96
cg12916271	chr5	148744776	-1.24	0.8811	0.165	0.88	PCYOX1L	78.61
cg03716145	chr9	110193989	-2.536	1.801	0.165	0.88	LINC01509	77.17
cg21454362	chr7	2609875	-1.726	1.226	0.165	0.88	IQCE	71.96
cg14816825	chr11	12128203	-1.919	1.363	0.165	0.88		77.87
cg15690379	chr3	52683739	-0.6538	0.4645	0.165	0.88	PBRM1	92.14
cg06129585	chr1	7268191	-0.888	0.6309	0.165	0.88	CAMTA1	10.26
cg11967074	chr3	101544168	1.32	0.9382	0.165	0.88	NXPE3	83.13
cg11964549	chr11	67411541	-1.506	1.07	0.165	0.88	ACY3	79.18
cg07410108	chr1	175308097	-1.533	1.089	0.165	0.88	TNR	86.18
cg11939193	chr2	98274979	-0.7622	0.5415	0.165	0.88	ACTR1B	86.05
cg27485010	chr10	83989986	-3.72	2.643	0.165	0.88	NRG3-AS1	49.01
cg04463649	chr3	57743197	-2.282	1.621	0.165	0.88	SLMAP	40.2
cg25904533	chr12	1935652	-1.594	1.133	0.165	0.88	LRTM2	45.81
cg02655287	chr4	1006115	-0.4913	0.349	0.165	0.88	FGFRL1	5.77
cg25718522	chr3	4474632	-0.7442	0.5287	0.165	0.88	SUMF1	90.48
cg06586483	chr3	74214007	-6.195	4.401	0.165	0.88		66.7
cg04368945	chr20	31133640	-1.894	1.346	0.165	0.88	NOL4L	77.52
cg15695082	chr14	85904015	-1.923	1.366	0.165	0.88		36.62
cg07019285	chr10	5560926	-1.674	1.189	0.165	0.88	CALML3-AS1	94.89
cg09696644	chr1	206626583	-0.6673	0.4741	0.165	0.88	SRGAP2	91.89
cg01952027	chr1	79474718	-2.222	1.579	0.165	0.88		26.49
cg03620551	chr4	128886807	-0.3293	0.234	0.165	0.88	MFSD8	4.21
cg01620373	chr3	69343398	-1.883	1.338	0.165	0.88	FRMD4B	37.57
cg09960211	chr1	201438312	2.098	1.491	0.165	0.88	PHLDA3	30.87
cg07686906	chr1	3353825	-1.383	0.9829	0.165	0.88	PRDM16	33.37
cg22968141	chr22	44986729	-2.541	1.805	0.165	0.88		75.01
cg10149042	chr16	86901448	-2.603	1.85	0.165	0.88		59.57
cg24741873	chr10	82223998	-0.7722	0.5487	0.165	0.88	TSPAN14	92.04
cg10560003	chr12	402274	-0.7007	0.4978	0.165	0.88	KDM5A	91.16
cg06977371	chr2	240183828	-0.4481	0.3184	0.165	0.88	HDAC4	95.9
cg08636882	chr2	208839085	-1.428	1.015	0.165	0.88	PLEKHM3	25.83
cg21332915	chr15	66796922	-0.4027	0.2862	0.165	0.88	ZWILCH	4.14
cg01633280	chr7	17571481	-1.611	1.145	0.165	0.88	LOC101927630	86.84
cg02708645	chr9	104225525	4.237	3.011	0.165	0.88		59.78
cg08554627	chr10	72091840	-1.358	0.9649	0.165	0.88	LRRC20	70.57
cg01151915	chr1	226574253	-0.9766	0.6939	0.165	0.88	PARP1	86.79
cg02444795	chr6	159256567	1.609	1.143	0.165	0.88		40.46
cg15662251	chr1	26197855	-1.101	0.7824	0.165	0.88	PAQR7	22.71
cg09535692	chr1	56046371	-0.9938	0.7061	0.165	0.88		91.04
cg09294937	chr2	219028997	-2.268	1.611	0.165	0.88	CXCR1	69.91
cg25265627	chr12	20522045	-0.9398	0.6677	0.165	0.88	PDE3A	5.96
cg03080493	chr2	175867700	-0.449	0.319	0.165	0.88	CHN1	92.96
cg18554779	chr19	39420450	-1.246	0.8852	0.165	0.88	MRPS12	36.4
cg25349820	chr22	25346354	-0.8048	0.5719	0.165	0.88		8.92
cg07157117	chr4	109708677	-1.743	1.239	0.165	0.88		36.63
cg18107408	chr18	33060798	-0.915	0.6501	0.165	0.88	INO80C	88.42
cg06508886	chr19	1470292	-0.5098	0.3623	0.165	0.88	APC2	3.48
cg02604967	chr2	237035495	-0.7869	0.5591	0.165	0.88		92.77
cg11026333	chr7	150020269	1.125	0.7992	0.165	0.88	LRRC61	5.01
cg24330765	chr5	151151190	-0.3649	0.2593	0.165	0.88	G3BP1	3.87
cg02840008	chr8	793504	-2.643	1.878	0.165	0.88		44.81
cg16771406	chr7	27191352	-1.957	1.391	0.165	0.88		19.73
cg05975654	chr14	105156395	-0.7769	0.552	0.165	0.88	INF2	3.82
cg18919011	chr1	158976497	-1.366	0.9705	0.165	0.88		64.97
cg16863990	chr13	52980237	-0.9246	0.6569	0.165	0.88	THSD1	1.63
cg23924939	chrX	24761398	-0.5284	0.3754	0.165	0.88	SCARNA23	92.94
cg03242926	chr2	1754802	-1.712	1.216	0.165	0.88		3.98
cg14271106	chr7	140014739	-6.792	4.826	0.165	0.88		74.11
cg13074018	chr17	40841397	-9.317	6.621	0.165	0.88	CNTNAP1	81.08
cg25242262	chr11	16813681	-1.468	1.043	0.165	0.88	PLEKHA7	82.82
cg09577455	chr6	29593382	-1.155	0.8204	0.165	0.88	GABBR1	20.69
cg01840333	chr6	26225767	1.697	1.206	0.165	0.88	HIST1H3E	69.89
cg25653734	chr2	152397270	-0.7646	0.5433	0.165	0.88	NEB	92.16
cg16118379	chr1	11207707	-1.221	0.8676	0.165	0.88	MTOR	37.1
cg26557242	chr4	2302622	-2.174	1.545	0.165	0.88	ZFYVE28	63.17
cg14538055	chr11	66035834	2.067	1.469	0.165	0.88	RAB1B	14.29
cg05514656	chr5	35778476	2.976	2.115	0.165	0.88	SPEF2	73.66
cg09727935	chr6	105388471	3.641	2.588	0.165	0.88	LINC00577	15.27
cg04172656	chr3	37381704	-0.6107	0.434	0.165	0.88	GOLGA4	91.92
cg06407729	chr11	47998575	-1.455	1.034	0.165	0.88		79.91
cg00172672	chr20	34895136	-2.426	1.724	0.165	0.88		43.7
cg08949655	chr2	176940301	-1.256	0.8928	0.165	0.88		7.15
cg18875716	chr19	22019094	-1.714	1.218	0.165	0.88	ZNF43	3.15
cg18770579	chr19	50191342	-1.322	0.9393	0.165	0.88	C19orf76	88.06
cg24599996	chr1	109791537	-0.8046	0.5717	0.165	0.88	CELSR2	84.79
cg04312999	chr21	45399400	-0.858	0.6097	0.165	0.88	AGPAT3	88.9
cg16950129	chr12	132018754	-2.07	1.471	0.165	0.88		37.97
cg11426152	chr11	108857064	-1.071	0.7608	0.165	0.88		87.1
cg08519311	chr11	116061292	-0.9618	0.6835	0.165	0.88		89.11
cg24073994	chr17	38511770	-1.514	1.076	0.165	0.88	RARA	74.9
cg17317761	chr1	57433209	-1.374	0.976	0.165	0.88	C8B	34.18
cg12512337	chr13	28381879	-1.536	1.092	0.165	0.88		41.81
cg24403649	chr4	39172243	2.299	1.633	0.165	0.88		42.82
cg10015812	chrX	46887575	-0.9584	0.681	0.165	0.88	JADE3	80.89
cg27420610	chr22	18372116	-1.041	0.7395	0.165	0.88	MICAL3	90.9
cg09522027	chr2	28974177	-0.8777	0.6237	0.165	0.88	PPP1CB	5.25
cg13798384	chr13	67636112	2.623	1.864	0.165	0.88	PCDH9	27.03
cg15313204	chr1	161040723	-0.9968	0.7083	0.165	0.88	ARHGAP30	88.07
cg19169838	chrX	153631347	-0.8222	0.5843	0.165	0.88	DNASE1L1	91.67
cg26354221	chr22	24822802	-1.587	1.128	0.165	0.88	ADORA2A	92.21
cg15591198	chr1	10003340	0.5587	0.397	0.165	0.88	NMNAT1	5.15
cg00159218	chr10	15153092	0.7742	0.5501	0.165	0.88	NMT2	91.24
cg08016083	chr18	77156194	1.297	0.9216	0.165	0.88	NFATC1	10.96
cg25100871	chr3	52039819	-1.52	1.08	0.165	0.88		55.58
cg02752727	chr8	117963175	-2.025	1.439	0.165	0.88	SLC30A8	82.27
cg12441358	chr12	49581673	-0.3356	0.2385	0.165	0.88	TUBA1A	3.78
cg27488503	chr4	2964223	-1.642	1.167	0.165	0.88	GRK4	31.52
cg14283802	chr8	87684132	-3.184	2.262	0.165	0.88	CNGB3	38.18
cg20944177	chr13	30062797	-2.932	2.084	0.165	0.88	MTUS2	65.08
cg18275138	chr15	78835700	-0.9477	0.6735	0.165	0.88	PSMA4	90.17
cg17324980	chr19	10396843	-1.139	0.8091	0.165	0.88	ICAM1	79.04
cg00305281	chr22	42316176	-1.991	1.415	0.165	0.88		54.57
cg01656007	chr5	8183883	-2.263	1.608	0.165	0.88		24.76
cg22542050	chr1	98924511	-1.287	0.9144	0.165	0.88		32.82
cg09597554	chr22	49605929	-1.348	0.9576	0.165	0.88		27.77
cg17432647	chr5	107996819	-1.999	1.421	0.165	0.88		77.05
cg24253627	chrX	67944616	-1.409	1.002	0.165	0.88	STARD8	66.07
cg24686845	chr12	94698752	-1.153	0.8192	0.165	0.88	PLXNC1	16.23
cg23062257	chr8	8239668	-1.085	0.7714	0.165	0.88	SGK223	86
cg18727273	chr12	53087273	-1.127	0.8006	0.165	0.88	KRT77	26.86
cg04465731	chr11	85398200	-0.7369	0.5237	0.165	0.88	CCDC89	90.46
cg07078507	chr5	156929608	-1.067	0.7584	0.165	0.88	ADAM19	87.46
cg00406460	chrX	47433415	-3.729	2.65	0.165	0.88	SYN1	51.88
cg19240213	chr7	27163095	-3.029	2.153	0.165	0.88	HOXA3	55.23
cg09397359	chr3	48694673	-2.404	1.708	0.165	0.88	CELSR3	70.89
cg15041744	chr1	21606217	-1.716	1.22	0.165	0.88	ECE1	77.76
cg17801860	chr3	134514288	0.4597	0.3267	0.165	0.88	EPHB1	5.84
cg21657087	chr3	147139485	4.224	3.002	0.165	0.88		38.84
cg24437946	chr1	239795434	-0.6145	0.4367	0.165	0.88	CHRM3	90.98
cg19488155	chr9	113431167	-1.301	0.9246	0.165	0.88	MUSK	32.06
cg01374487	chr20	50715062	-0.9241	0.6567	0.165	0.88	ZFP64	87.64
cg00777315	chr13	95133339	-2.051	1.458	0.165	0.88	DCT	38.6
cg09610163	chr15	63116100	-0.3635	0.2583	0.165	0.88	TLN2	94.98
cg16994790	chr2	204742903	-2.764	1.965	0.165	0.88		52.02
cg19217142	chr19	35841563	-2.307	1.639	0.165	0.88	FFAR1	48.25
cg23320693	chr12	6443282	-0.7273	0.5169	0.165	0.88	TNFRSF1A	90.97
cg09922085	chr14	104175768	-0.8203	0.583	0.165	0.88	XRCC3	88.79
cg11498333	chr10	1547459	-5.099	3.624	0.165	0.88	ADARB2	63.55
cg07161071	chr7	128578164	-0.2707	0.1924	0.165	0.88	IRF5	2.07
cg14585892	chr8	143868158	-0.9781	0.6951	0.165	0.88	LY6D	75.43
cg16442452	chr2	7739760	4.76	3.383	0.165	0.88		78.89
cg09672972	chr8	86879176	-0.8887	0.6316	0.165	0.88		12.68
cg09831549	chr2	68947188	-1.907	1.355	0.165	0.88		84.7
cg19583117	chr20	45985392	-0.3767	0.2677	0.165	0.88	ZMYND8	3.76
cg24823137	chr19	54290902	-1.25	0.8881	0.165	0.88	MIR372	91.27
cg14550267	chr6	69943199	-2.33	1.656	0.165	0.88	ADGRB3	14.54
cg01773689	chr1	3351615	1.573	1.118	0.165	0.88	PRDM16	31.21
cg17657618	chr1	15427654	-1.763	1.253	0.165	0.88	KIAA1026	22.12
cg05066936	chr8	116695408	-3.047	2.165	0.165	0.88		33.31
cg11803389	chr1	45965020	-2.036	1.447	0.165	0.88	CCDC163P	33.71
cg22016747	chr1	11654961	-2.382	1.693	0.165	0.88		52.06
cg07931809	chr22	50473988	-2.699	1.919	0.165	0.88		48.18
cg22987992	chr3	171875690	-1.065	0.7568	0.165	0.88	FNDC3B	86.84
cg18603929	chr10	135187322	-0.6087	0.4326	0.165	0.88	ECHS1	4.37
cg23704517	chr13	109147317	4.535	3.223	0.165	0.88		35.12
cg03091413	chr8	42356068	-2.39	1.699	0.165	0.88	SLC20A2	82.26
cg22672732	chr7	87943691	-1.876	1.333	0.165	0.88		71.96
cg12530017	chr20	37075254	-0.3071	0.2183	0.165	0.88	SNHG11	2.85
cg22626973	chr6	20534758	-0.5594	0.3976	0.165	0.88	CDKAL1	5.83
cg14987607	chr1	204912206	-2.998	2.131	0.165	0.88	NFASC	66.82
cg12110919	chr4	171527605	2.795	1.987	0.165	0.88		28.42
cg06163186	chr19	3610336	-1.412	1.004	0.165	0.88	CACTIN-AS1	81.65
cg07103846	chr17	80970159	-1.295	0.9205	0.165	0.88	B3GNTL1	91.15
cg08852879	chr17	76134717	-2.325	1.652	0.165	0.88	TMC8	52.54
cg06073094	chr11	94473896	-2.208	1.569	0.165	0.88		62.26
cg18734304	chr3	138665816	0.5887	0.4184	0.165	0.88	FOXL2	3.31
cg10135708	chr3	48601117	-0.9165	0.6514	0.165	0.88	UCN2	87.9
cg18860998	chr20	24564150	-1.438	1.022	0.165	0.88	SYNDIG1	35.95
cg19061686	chr22	18560337	-0.4915	0.3493	0.165	0.88	PEX26	3.72
cg16167524	chr17	47035958	-2.466	1.752	0.165	0.88	GIP	47.21
cg21648391	chr2	220563631	-2.808	1.996	0.165	0.88		66.83
cg10410637	chr3	18028561	-1.347	0.9575	0.165	0.88	LOC339862	76.21
cg04046323	chr3	9851567	-2.508	1.783	0.165	0.88	TTLL3	51.61
cg10320618	chr7	116254825	-1.877	1.334	0.165	0.88	LINC01510	37.6
cg13531259	chr4	113199045	-1.306	0.9279	0.165	0.88	TIFA	38.34
cg07445442	chr19	54613615	-1.46	1.038	0.165	0.88	TFPT	73.67
cg07099998	chr16	24856891	-1.819	1.293	0.165	0.88	SLC5A11	81.15
cg09948818	chr5	148668156	-1.007	0.7156	0.165	0.88	AFAP1L1	85.26
cg24430782	chr12	2760128	-2.756	1.959	0.165	0.88	CACNA1C	75.74
cg01585418	chr16	87425086	-0.983	0.6987	0.165	0.88	FBXO31	25.81
cg13266292	chr19	1438084	-0.9122	0.6483	0.165	0.88	RPS15	12.85
cg20837318	chr20	35957195	-0.6504	0.4623	0.165	0.88		87.73
cg08802983	chr12	132690029	-2.513	1.786	0.165	0.88	GALNT9	46.37
cg05260236	chr16	86552258	-1.653	1.175	0.165	0.88		47.47
cg20468653	chr22	39696392	-1.487	1.057	0.165	0.88		18.77
cg17010427	chr10	126170596	-0.8619	0.6126	0.165	0.88	LHPP	87.77
cg06520331	chr10	93171002	-1.739	1.236	0.165	0.88	LOC100188947	71.15
cg13482375	chr17	57517754	-1.267	0.9005	0.165	0.88		80.09
cg27014732	chr10	19777735	1.477	1.05	0.165	0.88	MALRD1	26.62
cg20094053	chr19	4508833	-1.328	0.9438	0.165	0.88	PLIN4	37.59
cg15117901	chr4	186682695	-1.365	0.9705	0.165	0.88	SORBS2	85.3
cg13276502	chr6	21600485	-0.4804	0.3415	0.165	0.88		92.85
cg14447606	chr2	72370328	2.173	1.544	0.165	0.88	CYP26B1	18.07
cg24643393	chr7	73417261	-1.729	1.229	0.165	0.88		58.83
cg07911848	chr15	78393657	-0.9469	0.673	0.165	0.88	SH2D7	35.7
cg13873684	chr4	142253700	-2.808	1.996	0.165	0.88		62.8
cg24763949	chr9	75141843	-0.7557	0.5371	0.165	0.88	TMC1	87.05
cg15133827	chr8	56956248	-0.915	0.6504	0.165	0.88		90.54
cg12581682	chr15	58733736	-1.202	0.8541	0.165	0.88	LIPC	40.29
cg00890002	chr17	27773681	-0.6068	0.4313	0.165	0.88	TAOK1	92.96
cg08894788	chr8	56792171	-0.3369	0.2394	0.165	0.88	LYN	3.54
cg17103269	chr20	39972305	-1.809	1.286	0.165	0.88	LPIN3	59.15
cg05821961	chr10	50726374	-0.7993	0.5681	0.165	0.88	PGBD3	88.21
cg27072012	chr16	3078339	-1.254	0.8913	0.165	0.88	CCDC64B	11.29
cg23122901	chr22	19880135	-1.209	0.8592	0.165	0.88	TXNRD2	75.1
cg14865798	chr18	48384103	-1.004	0.7135	0.165	0.88		87.18
cg17440933	chr5	112769138	-2.712	1.927	0.165	0.88	TSSK1B	60.75
cg12551662	chr14	65641106	-1.706	1.212	0.165	0.88		41.38
cg13788117	chr19	35324528	-0.989	0.703	0.165	0.88		19.99
cg07339122	chr1	32430168	-1.645	1.169	0.165	0.88		56.88
cg23912233	chr6	91007229	-1.375	0.9774	0.165	0.88	BACH2	81.28
cg19997323	chr6	92589368	-1.741	1.237	0.165	0.88		24.6
cg15823038	chr3	14483667	-1.778	1.264	0.165	0.88	SLC6A6	78.49
cg04132017	chr1	158450237	9.328	6.63	0.165	0.88	OR10R2	58.18
cg08696401	chr16	68818222	-1.572	1.117	0.165	0.88	CDH1	84.18
cg06944758	chr16	74064408	-1.387	0.9858	0.165	0.88		25.09
cg05185040	chr8	41425077	-1.151	0.8178	0.165	0.88		71.25
cg04352590	chr22	50255785	-0.8848	0.629	0.165	0.88	ZBED4	89.1
cg03712541	chr17	6947294	1.151	0.8181	0.165	0.88	SLC16A11	74.62
cg01595844	chr1	234781920	-0.5475	0.3892	0.165	0.88	LOC101927787	92.99
cg19298602	chr3	126273573	-1.551	1.102	0.165	0.88	C3orf22	74.47
cg06273195	chr3	115099894	-9.919	7.05	0.165	0.88		35.62
cg24433124	chr6	30755968	-1.549	1.101	0.165	0.88		86.85
cg02376834	chr5	154134051	-0.8075	0.574	0.165	0.88	LARP1	6.64
cg13767135	chr11	69949459	-1.282	0.9116	0.165	0.88	ANO1	85.86
cg13360224	chr6	14232335	-1.254	0.8911	0.165	0.88		87.65
cg27429220	chr2	3289427	-0.7894	0.5611	0.165	0.88	TSSC1	92.82
cg10104674	chr4	79052724	-1.671	1.188	0.165	0.88	FRAS1	74.48
cg11497377	chr5	65465543	-0.8003	0.5689	0.165	0.88	SFRS12	89.12
cg10705999	chr3	172312599	-1.737	1.235	0.165	0.88		66.46
cg17831694	chr17	78929900	1.714	1.219	0.165	0.88	RPTOR	93.4
cg27408398	chr6	169976076	-1.049	0.7458	0.165	0.88	WDR27	88.49
cg12141794	chr1	25378405	1.119	0.7956	0.165	0.88		29.53
cg14536184	chr9	3732719	-0.3918	0.2785	0.165	0.88		4.71
cg02059384	chr15	75464203	-0.4573	0.3251	0.165	0.88		94.42
cg19750606	chr22	32854329	-2.207	1.569	0.165	0.88	BPIL2	36.84
cg12110815	chr15	52193433	-1.63	1.159	0.165	0.88	TMOD3	92.46
cg21824297	chr15	44156711	-0.4369	0.3106	0.165	0.88	WDR76	94.55
cg03624582	chr8	1619490	-1.637	1.164	0.165	0.88	DLGAP2	33.77
cg24665863	chr18	44677084	-0.345	0.2452	0.165	0.88	HDHD2	3.7
cg07982082	chr11	65414261	-1.418	1.008	0.165	0.88	SIPA1	52.55
cg11328079	chr5	3504656	0.9005	0.6402	0.165	0.88	LINC01017	9.98
cg25414744	chr17	39581171	-0.8235	0.5854	0.165	0.88	KRT37	90.71
cg18686684	chr3	47934546	-1.497	1.064	0.165	0.88	MAP4	79.65
cg20745684	chr7	29923339	-2.537	1.803	0.165	0.88	WIPF3	61.92
cg26734668	chr19	58111094	0.2549	0.1812	0.165	0.88	ZNF530	2.37
cg24486736	chr13	43451777	-3.098	2.202	0.165	0.88		48.82
cg08068210	chr5	169659406	-0.3875	0.2754	0.165	0.88	C5orf58	93.91
cg01180860	chr3	36743608	-1.671	1.188	0.165	0.88		33.45
cg18142295	chr1	21937447	-1.299	0.9233	0.165	0.88	RAP1GAP	85.62
cg25422533	chr14	63595620	-2.36	1.678	0.165	0.88		45.37
cg01031370	chr14	101322071	-2.289	1.627	0.165	0.88	MEG3	44.09
cg24677225	chrX	99551367	3.491	2.482	0.165	0.88	PCDH19	45.51
cg26986886	chr2	134642125	-3.402	2.419	0.165	0.88		42.1
cg15011813	chr19	38544712	-0.7683	0.5462	0.165	0.88	SIPA1L3	89.57
cg16263158	chr1	173809353	-1.192	0.8476	0.165	0.88	DARS2	85.3
cg19860663	chr12	117348460	-0.6866	0.4881	0.165	0.88	FBXW8	5.48
cg26575633	chr1	156846336	-1.998	1.42	0.165	0.88	NTRK1	51.98
cg15483758	chr19	3672228	-1.233	0.8768	0.165	0.88	PIP5K1C	36.3
cg19415604	chr5	170276575	-2.68	1.905	0.165	0.88		48.48
cg01210781	chr9	138344647	-3.413	2.426	0.165	0.88		55.57
cg10374856	chr20	25844801	-1.595	1.134	0.165	0.88		41.35
cg16264911	chr5	150014820	-1.761	1.252	0.165	0.88	SYNPO	56.49
cg11479156	chr11	70672388	-1.447	1.029	0.165	0.88	SHANK2	75.74
cg00457932	chr15	28145216	1.968	1.399	0.165	0.88	OCA2	92.79
cg07884364	chr4	40587729	-1.004	0.7136	0.165	0.88	RBM47	88.18
cg22125176	chr22	38435203	-1.098	0.7807	0.165	0.88		38.5
cg20504835	chr2	219843452	-1.119	0.7956	0.165	0.88		90.22
cg06939404	chr9	140191062	-1.788	1.271	0.165	0.88		64.97
cg01097881	chr12	108523395	5.439	3.867	0.165	0.88	WSCD2	30.24
cg03214385	chr1	117525358	-2.902	2.063	0.165	0.88	PTGFRN	79.46
cg00746981	chr1	156721141	-0.4668	0.3319	0.165	0.88	HDGF	5.62
cg22996555	chr2	74692183	-0.2682	0.1907	0.165	0.88	MOGS	2.65
cg19761818	chr18	12255836	-1.347	0.9575	0.165	0.88	CIDEA	17.17
cg21545988	chr6	31502516	-0.417	0.2964	0.165	0.88	BAT1	94.03
cg14271420	chr1	236115185	-1.233	0.8764	0.165	0.88		74.99
cg15605262	chr2	11488532	-1.296	0.9211	0.165	0.88		80.16
cg16266493	chr1	23414611	-1.025	0.7286	0.165	0.88	LUZP1	82.98
cg21060329	chr8	128848894	-1.427	1.014	0.165	0.88		76.51
cg17153727	chr6	50812112	-2.699	1.919	0.165	0.88	TFAP2B	26.71
cg08548498	chr20	43883546	-2.35	1.671	0.165	0.88	SLPI	36.49
cg03563220	chr15	66392320	-0.7211	0.5127	0.165	0.88	MEGF11	91.99
cg13096923	chr11	62785058	-1.711	1.216	0.165	0.88		56.23
cg00835521	chr16	5038330	-2.992	2.127	0.165	0.88	SEC14L5	78.39
cg01250832	chr1	151579630	-1.038	0.738	0.165	0.88		86.45
cg22805078	chr12	55223761	-1.577	1.121	0.165	0.88		15.91
cg15920476	chr15	25154905	-5.72	4.067	0.165	0.88	SNRPN	77.19
cg17953869	chr1	45860189	-1.185	0.8423	0.165	0.88	TESK2	88.52
cg22914526	chr11	120155344	-2.269	1.613	0.165	0.88	POU2F3	80.25
cg13052101	chr11	68517529	-1.241	0.8823	0.165	0.88	MTL5	91.46
cg22109557	chr6	57215601	-2.164	1.539	0.165	0.88	PRIM2	54.14
cg16159134	chr9	113018948	-1.442	1.025	0.165	0.88	TXN	6.91
cg17279557	chr4	87927655	-0.2879	0.2047	0.165	0.88	AFF1	2.78
cg13908274	chr11	119526843	-1.974	1.403	0.165	0.88	PVRL1	72.48
cg09414565	chr3	11209998	-1.567	1.114	0.165	0.88	HRH1	72.89
cg17921363	chr21	46696742	-0.9714	0.6906	0.165	0.88	POFUT2	85.29
cg00066708	chr4	146539155	-0.8611	0.6122	0.165	0.88	MMAA	91.63
cg06379224	chr1	236180455	-0.6588	0.4684	0.165	0.88	NID1	92.39
cg07457568	chr11	11643414	-0.3016	0.2144	0.165	0.88	GALNTL4	2.04
cg26763618	chr16	14726469	-0.3976	0.2827	0.165	0.88	BFAR	3.21
cg09153072	chr11	82449410	-1.707	1.214	0.165	0.88		72.47
cg02368820	chr1	3052501	4.064	2.89	0.165	0.88	PRDM16	23.66
cg10721492	chr3	5163360	-2.944	2.093	0.165	0.88	ARL8B	48.99
cg04521543	chr2	669505	-0.4673	0.3322	0.165	0.88	TMEM18	93.44
cg10233953	chr7	56131519	-1.456	1.036	0.165	0.88	CCT6A	42.2
cg03560660	chr16	22960289	-0.396	0.2816	0.165	0.88		3.24
cg19552548	chr1	160642377	-1.805	1.284	0.165	0.88		54.81
cg05084282	chr5	54929624	-0.9176	0.6524	0.165	0.88	SLC38A9	90.03
cg11339270	chr10	103991999	-1.461	1.039	0.165	0.88	PITX3	28.85
cg23799099	chr14	24606419	-1.864	1.326	0.165	0.88	PSME1	63.97
cg16179811	chr18	19686561	-2.501	1.778	0.165	0.88		70.17
cg24403711	chr13	46363388	-3.192	2.269	0.165	0.88	SIAH3	61.24
cg25686074	chr17	70371847	-0.5703	0.4055	0.165	0.88		93.8
cg26854507	chr3	135885580	-1.3	0.9246	0.165	0.88	MSL2	82.97
cg01800538	chr7	151140104	-0.7341	0.522	0.165	0.88		91.68
cg03770269	chr21	42933376	-1.516	1.078	0.165	0.88		83.49
cg00533649	chr19	42431930	-1.025	0.7287	0.165	0.88		26.93
cg24858747	chr22	22307699	-1.719	1.222	0.165	0.88	PPM1F	48.52
cg05316650	chr7	2774474	-1.288	0.916	0.165	0.88	GNA12	28.1
cg25300428	chr2	36845361	-2.073	1.474	0.165	0.88		41.19
cg00866690	chr1	2066631	2.02	1.436	0.165	0.88	PRKCZ	36.29
cg05862885	chr7	1513215	-1.049	0.7461	0.165	0.88	INTS1	87.07
cg02682566	chr9	71985689	-1.203	0.8553	0.165	0.88	FAM189A2	83.16
cg22973685	chr15	54026174	-4.429	3.149	0.165	0.88	WDR72	53.75
cg02615764	chr17	17906079	-1.433	1.019	0.165	0.88	LRRC48	83.43
cg00808511	chr16	52495237	-3.655	2.599	0.165	0.88	TOX3	49.61
cg04582273	chrX	48793511	-1.501	1.067	0.165	0.88	OTUD5	88.09
cg11918073	chr2	129493539	-1.734	1.233	0.165	0.88		48.43
cg03682622	chr11	48345815	-1.421	1.01	0.165	0.88	OR4C3	18.18
cg17889623	chr1	200990247	-0.6217	0.442	0.165	0.88	KIF21B	89.32
cg13443503	chr7	55037095	-2.565	1.824	0.165	0.88		79.02
cg06968688	chr17	80228520	-1.345	0.9562	0.165	0.88	CSNK1D	77.32
cg03411765	chr8	143484816	1.323	0.9405	0.165	0.88	TSNARE1	8.28
cg18442411	chr18	21211792	-1.166	0.829	0.165	0.88	ANKRD29	15.99
cg12703853	chr6	16518997	-3.04	2.162	0.165	0.88	ATXN1	65.7
cg10496788	chr18	56471251	1.582	1.125	0.165	0.88		93.47
cg02415220	chr19	6550862	-1.839	1.308	0.165	0.88		69.09
cg06375525	chr2	239023672	-1.826	1.299	0.165	0.88	ESPNL	51.29
cg00735267	chr1	156593668	-1.634	1.162	0.165	0.88	HAPLN2	33.65
cg21532801	chr20	56881949	-3.002	2.134	0.165	0.88	PPP4R1L	66.56
cg11007423	chr15	51058114	-0.5503	0.3913	0.165	0.88	SPPL2A	5.18
cg22785294	chr17	80796693	-1.143	0.8126	0.165	0.88	TBCD	20.69
cg00865611	chr12	12775773	-1.274	0.9057	0.165	0.88	CREBL2	79.06
cg26385897	chr8	63662874	2.191	1.558	0.165	0.88	NKAIN3	34.79
cg01648609	chr4	2049057	-2.705	1.923	0.165	0.88		70.64
cg19825371	chr17	79454562	-1.594	1.134	0.165	0.88		48.72
cg06663737	chr12	13492964	-1.904	1.354	0.165	0.88		66.14
cg17000139	chr2	162948807	-1.457	1.036	0.165	0.88		49.1
cg07170686	chr16	87755754	-0.7033	0.5001	0.165	0.88	KLHDC4	91.22
cg11078084	chr4	4864902	-3.593	2.555	0.165	0.88	MSX1	78.02
cg17726279	chr12	102956327	-0.8653	0.6153	0.165	0.88		93.98
cg08413590	chr1	154377304	-1.044	0.7421	0.165	0.88	IL6R	31.01
cg06554361	chr18	78005651	-1.275	0.9063	0.165	0.88	PARD6G	4.68
cg13726184	chr6	160431255	-0.7935	0.5643	0.165	0.88	IGF2R	89.13
cg20970205	chr17	77766040	-3.063	2.178	0.165	0.88		58.32
cg15693669	chrX	79471959	-5.823	4.141	0.165	0.88		36.43
cg14894216	chr11	65794352	-1.703	1.211	0.165	0.88	CATSPER1	46.86
cg19675084	chr20	37351945	-2.483	1.766	0.165	0.88	SLC32A1	23.42
cg07817400	chr6	33172817	-2.184	1.553	0.165	0.88	HSD17B8	11.85
cg25982983	chr10	127233843	-2.947	2.095	0.165	0.88		70.7
cg22412680	chr13	31739846	-0.8491	0.6038	0.165	0.88		20.3
cg22800884	chr5	1250746	-1.849	1.315	0.165	0.88		42.54
cg19901101	chr10	766431	-1.71	1.216	0.165	0.88		74.45
cg24842760	chr6	133561719	-2.463	1.751	0.165	0.88	EYA4	15.26
cg05185564	chr8	49826333	-2.299	1.635	0.165	0.88		47.18
cg20663365	chr2	127729097	-2.813	2.001	0.165	0.88		51.9
cg08679905	chr15	83861276	-3.955	2.812	0.165	0.88	HDGFRP3	68.11
cg24635422	chr6	99290770	-3.054	2.172	0.165	0.88		38.73
cg06007042	chr3	77092180	-1.782	1.267	0.165	0.88	ROBO2	16.5
cg00201852	chr1	82066162	-1.071	0.7616	0.165	0.88		80.93
cg27452156	chr2	40203342	-2.674	1.901	0.165	0.88		60.63
cg12446543	chr7	72897269	1.23	0.8749	0.165	0.88	BAZ1B	85.8
cg00437134	chr2	198364743	0.3189	0.2267	0.165	0.88	HSPE1	1.59
cg00459757	chr3	125780281	-1.037	0.7376	0.165	0.88	SLC41A3	80.39
cg07687574	chr17	8844581	-1.222	0.8688	0.165	0.88	PIK3R5	27.88
cg11486745	chr20	12906039	-1.048	0.7452	0.165	0.88	LOC101929486	16.74
cg17053449	chr14	22470158	-2.954	2.1	0.165	0.88		48.08
cg17073891	chrX	133792876	-1.26	0.8958	0.165	0.88	PLAC1	17.62
cg12473916	chr1	154943651	-1.634	1.162	0.165	0.88	SHC1	61.79
cg16229772	chr11	535615	1.01	0.7182	0.165	0.88	HRAS	4.19
cg06477422	chr1	113230174	-1.182	0.8405	0.165	0.88	MOV10	25.08
cg09584225	chr20	11188712	-1.85	1.316	0.165	0.88		74.26
cg15323216	chr9	38386159	-1.105	0.7856	0.165	0.88		87.84
cg27099910	chr17	64992891	-2.307	1.641	0.165	0.88	CACNG4	71.52
cg12702942	chr5	42484137	-1.674	1.19	0.165	0.88	GHR	34.41
cg11995373	chr15	43531100	0.9995	0.7108	0.165	0.88	TGM5	13.08
cg15769726	chr17	77536445	-3.185	2.265	0.165	0.88		69.46
cg14207833	chr19	18945153	-1.441	1.025	0.165	0.88	UPF1	27.09
cg11404574	chr1	203737558	-1.225	0.8714	0.165	0.88	LAX1	36.03
cg24294950	chr7	126752911	-0.8035	0.5714	0.165	0.88	GRM8	11.02
cg12472449	chr17	79022879	-0.8653	0.6154	0.165	0.88	BAIAP2	92
cg14031021	chr20	39833469	-1.771	1.259	0.165	0.88	ZHX3	74.41
cg03371700	chr10	133953871	-2.024	1.439	0.165	0.88	JAKMIP3	60.15
cg20782805	chr6	30623779	0.6813	0.4845	0.165	0.88	DHX16	91.47
cg06654773	chr11	68199794	-1.081	0.7686	0.165	0.88	LRP5	83.02
cg25822701	chr1	53579371	-0.9367	0.6661	0.165	0.88	SLC1A7	88.12
cg04653264	chr7	2189383	-1.673	1.19	0.165	0.88	MAD1L1	74.25
cg19041778	chr5	102631888	-1.384	0.9845	0.165	0.88		84.59
cg23416923	chr19	48231706	-1.285	0.9138	0.165	0.88	EHD2	79.2
cg21796234	chr3	44379533	-0.3664	0.2606	0.165	0.88	C3orf23	3.29
cg20206319	chr3	113150574	-0.5331	0.3791	0.165	0.88	WDR52	92.09
cg01886300	chr8	21899333	-2.034	1.446	0.165	0.88	FGF17	42.64
cg17733992	chr16	4987927	-1.944	1.383	0.165	0.88	PPL	59.53
cg13165041	chr5	150042342	0.7839	0.5575	0.165	0.88	MYOZ3	88.97
cg15748835	chr16	88654508	-1.528	1.086	0.165	0.88	ZC3H18	70.88
cg14272760	chr17	1832340	-1.647	1.171	0.165	0.88		54.47
cg03764544	chr1	33835013	-1.596	1.135	0.165	0.88	PHC2	70.43
cg23306063	chr19	10463879	2.107	1.498	0.165	0.88	TYK2	26.75
cg23452132	chr17	53841340	-1.024	0.7285	0.165	0.88	PCTP	9.74
cg21004042	chr1	70033902	-0.4782	0.3401	0.165	0.88		5.34
cg01090358	chr11	47436928	-1.227	0.873	0.165	0.88	SLC39A13	76.79
cg23497061	chrX	114347861	-4.342	3.088	0.165	0.88	LRCH2	75.4
cg14506930	chr7	2264123	-0.8096	0.5758	0.165	0.88	MAD1L1	90.36
cg14525379	chr4	1671864	-0.841	0.5981	0.165	0.88	FAM53A	93.2
cg00534479	chr5	168196464	-1.782	1.267	0.165	0.88	SLIT3	45.33
cg01754790	chr13	33704258	-0.4545	0.3233	0.165	0.88	STARD13	94.89
cg06265338	chr12	105037296	-0.9346	0.6647	0.165	0.88	CHST11	86.45
cg06098530	chr10	76727919	-1.55	1.102	0.165	0.88	MYST4	75.29
cg07266855	chr10	103519268	-1.156	0.8224	0.165	0.88		86.59
cg06271850	chr16	89766423	-1.041	0.7403	0.165	0.88	SPATA2L	25.1
cg24277915	chr3	28431111	-3.078	2.189	0.165	0.88	ZCWPW2	77.11
cg09630417	chr7	123459295	-3.054	2.172	0.165	0.88	HYALP1	34.75
cg00715821	chr7	148753766	-3.284	2.335	0.165	0.88		34.52
cg00017826	chr2	30644955	2.298	1.635	0.165	0.88		63.44
cg11016450	chr19	19574754	-1.577	1.122	0.165	0.88	GATAD2A	73.16
cg21885022	chr7	5483461	-2.08	1.479	0.165	0.88		87.7
cg03569412	chr19	1593943	-1.079	0.7675	0.165	0.88	MBD3	46.52
cg08956138	chr11	118175384	-1.35	0.9599	0.165	0.88	CD3E	22.86
cg06399807	chr2	152951047	-0.4707	0.3348	0.165	0.88	CACNB4	93.32
cg13527494	chr1	16733472	-1.631	1.16	0.165	0.88	SPATA21	57.83
cg14255256	chr2	46465	2.563	1.823	0.165	0.88	FAM110C	57.49
cg11822211	chr17	1737837	-0.5911	0.4204	0.165	0.88	RPA1	93.82
cg13517516	chr9	20684768	-0.341	0.2425	0.165	0.88	KIAA1797	3.03
cg04365911	chr1	207536634	-1.527	1.086	0.165	0.88		76.83
cg01628053	chr10	123368732	-1.594	1.134	0.165	0.88		64.25
cg17534747	chr7	43949053	-0.4551	0.3237	0.165	0.88	URGCP	93.56
cg07709618	chr13	99590854	-1.742	1.239	0.165	0.88	DOCK9	76.98
cg02755130	chr4	184186563	0.7558	0.5376	0.165	0.88	WWC2	91.82
cg00092551	chr7	127371565	-1.512	1.075	0.165	0.88	SND1	45.42
cg21481369	chr17	2679549	-2.675	1.902	0.165	0.88		22.58
cg00462334	chr3	10416218	-2.493	1.773	0.165	0.88	ATP2B2	49.16
cg00366659	chr10	13752399	-0.5174	0.368	0.165	0.88	FRMD4A	94.28
cg21395077	chr9	118687465	1.953	1.389	0.165	0.88	C9orf27	59.05
cg17748896	chr20	58940540	-1.016	0.7224	0.165	0.88		33.01
cg19135889	chr11	64816327	-1.396	0.9926	0.165	0.88	NAALADL1	65.64
cg02552137	chr2	182320901	2.681	1.907	0.165	0.88	ITGA4	74.53
cg25855415	chr3	127831506	-1.339	0.9527	0.165	0.88	RUVBL1	84.7
cg22356839	chr1	6011302	3.781	2.69	0.165	0.88	NPHP4	70.06
cg12065524	chr17	29718231	-0.684	0.4865	0.165	0.88	RAB11FIP4	10.6
cg11483327	chr3	181727174	2.323	1.652	0.165	0.88	LINC01206	64.89
cg11318087	chr17	80336356	-2.381	1.693	0.165	0.88		71.43
cg22202381	chr13	102103051	-1.784	1.269	0.165	0.88		46.64
cg19896655	chr15	52264224	2.751	1.956	0.165	0.88	LEO1	12.38
cg12861034	chr17	38347816	1.125	0.8002	0.165	0.88	RAPGEFL1	4.25
cg05632053	chr8	59636356	-1.111	0.7901	0.165	0.88		86.06
cg18703219	chr16	1804883	-1.065	0.7578	0.165	0.88	MAPK8IP3	86.08
cg25574430	chr1	16485727	-1.037	0.7376	0.165	0.88		87.62
cg07303936	chr9	127703991	-0.2613	0.1858	0.165	0.88	GOLGA1	2.42
cg08482258	chr1	186823283	-1.651	1.174	0.165	0.88	PLA2G4A	14.36
cg05147525	chr12	6717762	-0.6949	0.4943	0.165	0.88	CHD4	12.79
cg21271423	chr19	7733642	-2.295	1.632	0.165	0.88	RETN	72.04
cg25864227	chr7	139449049	-1.131	0.8044	0.165	0.88	HIPK2	81.68
cg09287495	chr18	34858564	-2.176	1.548	0.165	0.88	CELF4	45.96
cg02680515	chr5	644056	-1.472	1.047	0.165	0.88	CEP72	77.67
cg18497748	chr3	21714788	-3.462	2.463	0.165	0.88	ZNF385D	62.24
cg02926217	chr3	127806703	-0.8856	0.6299	0.165	0.88	RUVBL1	87.11
cg23144994	chr7	141431499	-4.131	2.938	0.165	0.88	FLJ40852	37.05
cg24878536	chr20	30815853	-1.366	0.9719	0.165	0.88	POFUT1	69.64
cg15624057	chr12	132851159	-2.192	1.559	0.165	0.88	LOC100130238	44.77
cg14624881	chr12	48403924	-1.745	1.241	0.165	0.88		61.19
cg25211022	chr5	142381633	-1.615	1.149	0.165	0.88	ARHGAP26	48.71
cg05267118	chr11	2907884	-1.69	1.202	0.165	0.88	CDKN1C	33.23
cg02782187	chr18	74729274	-3.107	2.21	0.165	0.88	MBP	66.46
cg24693834	chr7	85260179	-1.19	0.8466	0.165	0.88		12.56
cg07413979	chr11	7462875	-0.3901	0.2775	0.165	0.88	LOC100506258	95.44
cg07537821	chr11	122727440	-1.857	1.321	0.165	0.88	CRTAM	70.25
cg05872432	chr16	23452944	-0.9601	0.683	0.165	0.88	COG7	85.66
cg22147548	chr21	39014760	-1.096	0.7799	0.165	0.88	KCNJ6	88.49
cg18156115	chr14	24565104	-1.162	0.8268	0.165	0.88	PCK2	84.52
cg00718129	chrX	10084289	-1.676	1.192	0.165	0.88	WWC3	58.86
cg19823698	chr3	17088399	-0.4947	0.3519	0.165	0.88	PLCL2	92.17
cg09139128	chr6	34492115	-1.695	1.205	0.165	0.88	PACSIN1	64.5
cg23603027	chr2	466712	-2.428	1.727	0.165	0.88		41.1
cg16681278	chr11	115086792	-0.4194	0.2983	0.165	0.88	CADM1	94.3
cg22738219	chr10	13043313	-5.858	4.167	0.165	0.88	CCDC3	9.38
cg26265609	chr5	149545346	-2.192	1.559	0.165	0.88	CDX1	53.51
cg04614700	chr14	23816109	-0.9426	0.6705	0.165	0.88	SLC22A17	88.47
cg24089603	chr11	37424116	-2.225	1.583	0.165	0.88		16.84
cg04898610	chr4	140450076	-1.848	1.315	0.165	0.88	SETD7	60.96
cg13695830	chr20	25141108	-1.2	0.8537	0.165	0.88		85.68
cg20408827	chr19	15616945	-1.483	1.055	0.165	0.88		30.35
cg25359645	chr20	30134929	1.953	1.389	0.165	0.88	HM13	37.77
cg26992381	chr3	71478152	-1.192	0.8478	0.165	0.88	FOXP1	28.31
cg05974340	chr17	1379977	-1.108	0.7883	0.165	0.88	MYO1C	86.95
cg27209154	chr1	169297623	-0.7021	0.4995	0.165	0.88	NME7	92.08
cg09415955	chr1	10709885	-3.382	2.406	0.165	0.88	CASZ1	55.64
cg13652169	chr22	17489112	-3.602	2.562	0.165	0.88	GAB4	80.62
cg05658184	chrX	25027489	2.173	1.546	0.165	0.88	ARX	74.27
cg13970216	chr6	31916128	-1.601	1.139	0.165	0.88	CFB	79.41
cg02381064	chr13	30088771	-2.199	1.564	0.165	0.88	SLC7A1	47.66
cg02434996	chr17	73818565	-3.496	2.487	0.165	0.88	UNK	65.51
cg14254748	chr1	62660421	-1.876	1.335	0.165	0.88	L1TD1	23.19
cg00034241	chr6	13406447	-1.86	1.323	0.165	0.88	GFOD1	71.64
cg21154795	chr12	110047146	-1.656	1.178	0.165	0.88		65.89
cg02120831	chr5	154066168	-0.4691	0.3337	0.165	0.88		93.74
cg01265555	chr1	94480306	-1.23	0.8749	0.165	0.88	ABCA4	75.3
cg03540344	chr11	44606379	-1.653	1.176	0.165	0.88	CD82	65.26
cg16853564	chr4	2341463	-2.798	1.99	0.165	0.88	ZFYVE28	79.86
cg23513000	chr1	15530445	-1.943	1.383	0.165	0.88	TMEM51	68.41
cg11900091	chr2	46395221	1.198	0.8523	0.165	0.88	PRKCE	15.9
cg04801098	chr16	88690990	-0.8817	0.6272	0.165	0.88	ZC3H18	85.23
cg19539325	chr12	1544040	-0.9127	0.6493	0.165	0.88	ERC1	89.63
cg11000521	chr4	142652413	-1.354	0.9632	0.165	0.88	IL15	86.91
cg06644403	chr2	223182927	-0.3323	0.2364	0.165	0.88		3.3
cg12885751	chr13	100085073	-2.925	2.081	0.165	0.88		65.94
cg16331883	chr12	53886170	-1.022	0.7271	0.165	0.88	MAP3K12	10.52
cg24506706	chr7	4169485	-0.9262	0.6589	0.165	0.88	SDK1	89.03
cg14214914	chr9	131870304	-2.141	1.523	0.165	0.88	CRAT	86.13
cg16342538	chr2	31607367	-1.583	1.126	0.165	0.88	XDH	78.68
cg10481956	chr16	88241048	-1.9	1.352	0.165	0.88		43.07
cg02199333	chr9	115775212	-1.705	1.213	0.165	0.88	ZNF883	14.91
cg01882292	chr2	182661449	-0.5908	0.4203	0.165	0.88		93.44
cg15402210	chr2	63274857	1.599	1.138	0.165	0.88	LOC100132215	62.77
cg08427606	chr19	15952860	-1.776	1.264	0.165	0.88		9.13
cg16193928	chr1	218329980	1.324	0.9422	0.165	0.88		14.51
cg07165018	chr4	77196579	-0.6378	0.4537	0.165	0.88	FAM47E	93.33
cg22659049	chr4	41646672	3.455	2.458	0.165	0.88	LIMCH1	75.27
cg17459240	chr4	166034364	-1.717	1.221	0.165	0.88	TMEM192	7.29
cg17944572	chr7	100888748	0.4	0.2845	0.165	0.88	FIS1	3.47
cg20406175	chr4	173647005	-3.69	2.625	0.165	0.88	LOC101928314	48.09
cg12910561	chr20	21081216	-2.895	2.06	0.165	0.88		13.61
cg05899549	chr16	71891347	-0.8319	0.5918	0.165	0.88	ATXN1L	90.46
cg22709144	chr6	28478579	-1.439	1.024	0.165	0.88	GPX6	80.84
cg06534197	chr2	178069714	-0.419	0.2981	0.165	0.88		94.71
cg23265542	chr13	47183518	-2.616	1.861	0.165	0.88	LRCH1	66.41
cg17349389	chr2	80530770	3.124	2.223	0.165	0.88	CTNNA2	14.78
cg26605683	chr5	172751269	1.182	0.841	0.165	0.88	STC2	67.87
cg01528340	chr9	117970753	-1.717	1.221	0.165	0.88	DEC1	36.32
cg11002404	chr10	11060038	-0.3682	0.262	0.165	0.88	CUGBP2	1.61
cg03960177	chr2	174635750	-0.4736	0.3369	0.165	0.88		94.17
cg19519630	chr1	3617886	-2.448	1.742	0.165	0.88	TP73	52.27
cg03356331	chr10	3610737	-0.6324	0.4499	0.165	0.88	LOC105376360	93.03
cg05736186	chr11	7633488	-1.248	0.8878	0.165	0.88	PPFIBP2	32.18
cg14161107	chr9	113476867	-2.35	1.672	0.165	0.88	MUSK	35.84
cg00211961	chr6	32042099	-2.621	1.865	0.165	0.88	TNXB	78.92
cg07575086	chr8	1790905	-1.997	1.421	0.165	0.88	ARHGEF10	85.89
cg25384867	chr2	228443462	-1.396	0.9933	0.165	0.88		40.65
cg01297101	chr17	37356023	-2.118	1.507	0.165	0.88	RPL19	37.62
cg12711755	chr15	41779622	-1.462	1.04	0.165	0.88		79.27
cg17859426	chr3	113667809	1.129	0.8032	0.165	0.88	ZDHHC23	11.76
cg04628168	chr12	109679443	-0.3468	0.2468	0.165	0.88	ACACB	94.21
cg15771200	chr12	52761387	-1.371	0.9754	0.165	0.88	KRT85	42.51
cg12012863	chr9	34283966	-0.9876	0.7027	0.165	0.88	KIF24	87.88
cg13721246	chr12	124386000	-2.24	1.594	0.165	0.88	DNAH10	46.95
cg09358642	chr1	4216386	-2.876	2.046	0.165	0.88		61.16
cg00141253	chr12	108912716	-1.498	1.066	0.165	0.88	FICD	81.28
cg25116839	chr2	166095340	-1.685	1.199	0.165	0.88	SCN2A	32.39
cg02017200	chr19	49256361	-0.4034	0.287	0.165	0.88	FUT1	4.2
cg08249424	chr6	4775222	-5.933	4.221	0.165	0.88	CDYL	62.15
cg26883472	chr6	108172818	-0.7722	0.5494	0.165	0.88		90.42
cg00719626	chr19	15575685	-1.041	0.7406	0.165	0.88	RASAL3	15.1
cg05792753	chr6	31659669	-0.86	0.6119	0.165	0.88	ABHD16A	87.55
cg13831033	chr12	114853628	-1.313	0.934	0.165	0.88		24.83
cg20089319	chr8	22603593	-1.903	1.354	0.165	0.88	PEBP4	73.8
cg15877652	chrX	71330530	-2.499	1.778	0.165	0.88	NHSL2	76.79
cg24459147	chr21	38068581	-2.438	1.734	0.165	0.88		33.04
cg12638588	chr1	48164119	-1.068	0.7596	0.165	0.88		64.25
cg15192446	chr14	51311328	-1.009	0.7177	0.165	0.88		90.27
cg11832404	chr12	65218258	-2.029	1.444	0.165	0.88		53.35
cg10506497	chr17	9674987	-2.091	1.488	0.165	0.88	DHRS7C	89.48
cg05050460	chr19	34132840	-2.046	1.456	0.165	0.88	CHST8	54.37
cg06706443	chr3	39444897	-1.874	1.334	0.165	0.88		92.74
cg25066972	chr14	82002568	-2.35	1.672	0.165	0.88		79.65
cg04603017	chr3	50484889	-1.135	0.8075	0.165	0.88	CACNA2D2	81.07
cg08260450	chr6	34993987	-1.472	1.048	0.165	0.88	ANKS1A	85.09
cg11316131	chr5	180230767	-1.326	0.9433	0.165	0.88	MGAT1	74.32
cg06399971	chr19	6502557	-1.62	1.153	0.165	0.88	TUBB4	19.7
cg19620127	chr19	39657498	-2.14	1.523	0.165	0.88	PAK4	40.33
cg11538718	chr2	20560455	1.438	1.023	0.165	0.88		87.17
cg23596425	chr2	1494263	-3.454	2.458	0.165	0.88	TPO	44.29
cg11330918	chr11	44949135	-2.041	1.452	0.165	0.88	TSPAN18	39.33
cg13913742	chr12	25102162	-1.302	0.9261	0.165	0.88	BCAT1	11.57
cg04011712	chr12	55863738	-3.555	2.529	0.165	0.88	OR6C70	63.56
cg27102138	chr3	136884112	-1.348	0.959	0.165	0.88		76.67
cg27562357	chr12	131715749	2.754	1.959	0.165	0.88		87.1
cg00464757	chr4	3288648	1.688	1.201	0.165	0.88		34.37
cg06071660	chr16	88940941	-4.175	2.97	0.165	0.88		52.47
cg00234719	chr4	174106425	-1.921	1.367	0.165	0.88	GALNT7	78.34
cg02965250	chr17	41132138	-1.566	1.114	0.165	0.88	RUNDC1	22.14
cg24405381	chr1	52464193	-2.044	1.455	0.165	0.88		81.41
cg26262196	chr7	30696540	-0.6291	0.4477	0.165	0.88	CRHR2	91.03
cg05102668	chr18	76541148	-3.117	2.218	0.165	0.88		65.2
cg18576304	chr13	20794399	-2.239	1.593	0.165	0.88		76.27
cg06816235	chr11	27742219	-0.264	0.1878	0.165	0.88	BDNF	3.28
cg27594583	chr7	150716029	-2.139	1.522	0.165	0.88	ATG9B	23.75
cg06613111	chr19	36359283	0.4822	0.3431	0.165	0.88	APLP1	4.09
cg21926276	chr11	2035255	-1.54	1.096	0.165	0.88		65.43
cg24239195	chr12	116828932	1.966	1.399	0.165	0.88		72.88
cg07489121	chr14	55747523	-0.6352	0.452	0.165	0.88	FBXO34	89.35
cg07386414	chr6	88379818	-0.4301	0.3061	0.165	0.88		94.49
cg26935044	chr17	34431360	-5.259	3.742	0.165	0.88	CCL4	40.78
cg07399693	chr3	44856309	2.301	1.637	0.165	0.88	KIF15	78.27
cg09894556	chr15	95852206	-0.5992	0.4264	0.165	0.88	LINC01197	92.54
cg02208270	chr13	46287777	-1.64	1.167	0.165	0.88	SPERT	74.49
cg06271067	chr2	225384862	-2.691	1.915	0.165	0.88	CUL3	82.89
cg02197634	chr6	33048875	-1.732	1.232	0.165	0.88	HLA-DPB1	82.38
cg15123497	chr2	43532302	-2.735	1.946	0.165	0.88	THADA	49.94
cg08599259	chr1	38510933	-1.851	1.317	0.165	0.88	POU3F1	8.46
cg26909954	chr8	127570872	-0.6647	0.473	0.165	0.88	FAM84B	4.57
cg07706067	chr17	21030370	-0.3079	0.2191	0.165	0.88	DHRS7B	3.29
cg14917285	chr2	232410188	-1.811	1.289	0.165	0.88		66.91
cg14565875	chr1	229685233	-0.6336	0.4509	0.165	0.88	ABCB10	92.21
cg19858252	chr2	196397039	-1.499	1.067	0.165	0.88		82.04
cg01572940	chr2	45398381	-4.131	2.94	0.165	0.88		33.88
cg14316323	chr8	143150249	-2.751	1.957	0.165	0.88		51.4
cg08559459	chr3	93702658	-2.831	2.014	0.165	0.88	ARL13B	69.53
cg21061071	chr4	187621972	-1.265	0.8998	0.165	0.88	FAT1	82.37
cg04499553	chr20	62491832	-0.9077	0.6459	0.165	0.88	ABHD16B	79.48
cg08634560	chr5	58296040	-1.693	1.205	0.165	0.88	PDE4D	80.37
cg26274564	chr13	112984478	-2.72	1.936	0.165	0.88		77.33
cg01704957	chr17	7198347	-1.374	0.9778	0.165	0.88	YBX2	7.74
cg26656944	chr12	76401614	-1.376	0.9788	0.165	0.88		81.67
cg18549598	chr21	15955970	-2.234	1.59	0.165	0.88	SAMSN1	84.28
cg02703116	chr5	126080767	-2.495	1.776	0.165	0.88		72.68
cg26579379	chr2	1571222	3.919	2.789	0.165	0.88		59.15
cg26870337	chr1	22777672	-0.6485	0.4615	0.165	0.88	ZBTB40	92.98
cg07047815	chr11	1909656	-0.8064	0.5739	0.165	0.88	LSP1	89.1
cg07271799	chr1	219833964	-2.178	1.55	0.165	0.88		78.12
cg18745629	chr3	57163527	-1.516	1.079	0.165	0.88	IL17RD	65.57
cg07507705	chr3	138433416	-0.8406	0.5982	0.165	0.88	PIK3CB	87.79
cg24967010	chr4	7341506	-2.43	1.729	0.165	0.88	SORCS2	65.99
cg16479968	chr1	71866900	-4.791	3.41	0.165	0.88		42.55
cg16496709	chr19	13889669	-4.673	3.326	0.165	0.88		89.16
cg25581330	chr4	186434993	-1.574	1.12	0.165	0.88	PDLIM3	74.33
cg15998609	chr1	216774956	4.373	3.112	0.165	0.88	ESRRG	32.48
cg09837467	chr1	183523933	-0.9098	0.6474	0.165	0.88		89.62
cg10134924	chr2	174296900	-1.568	1.116	0.165	0.88		79.85
cg13170891	chr6	30568532	-1.106	0.7873	0.165	0.88	PPP1R10	82.26
cg13706352	chr17	13972696	-0.3109	0.2213	0.165	0.88	COX10	3.1
cg02514318	chr2	197201183	-2.598	1.849	0.165	0.88	HECW2	46.02
cg23957493	chr6	88299192	-1.664	1.184	0.165	0.88	ORC3	8.05
cg23602285	chr8	22865207	-0.8657	0.6161	0.165	0.88	RHOBTB2	86.07
cg12741136	chr7	17631822	-1.072	0.7631	0.165	0.88		87.53
cg24114651	chr5	1219972	-2.287	1.628	0.165	0.88	SLC6A19	47.41
cg16074447	chr7	128336841	-1.854	1.319	0.165	0.88		77.37
cg11100081	chr6	30079307	-4.183	2.977	0.165	0.88	TRIM31	41.33
cg02649698	chr10	43818854	-1.281	0.9117	0.165	0.88		90.16
cg03290695	chr6	16149533	-0.4921	0.3502	0.165	0.88		93.56
cg17201947	chr3	42700007	-1.466	1.044	0.165	0.88	ZBTB47	58.92
cg19788600	chr19	21688828	-2.105	1.498	0.165	0.88	ZNF429	6.39
cg06537575	chr7	138347530	-1.25	0.8892	0.165	0.88	SVOPL	33.71
cg17223541	chr4	3228890	-0.9308	0.6624	0.165	0.88	HTT	81.36
cg09524591	chr2	221377403	-2.434	1.733	0.165	0.88		18.97
cg07808005	chr7	102692004	-2.014	1.433	0.165	0.88	FBXL13	72.52
cg10312186	chr6	170403583	-1.854	1.319	0.165	0.88		75.39
cg03507013	chrX	10090538	-1.751	1.246	0.165	0.88	WWC3	81.06
cg13023623	chr14	57276257	-2.476	1.762	0.165	0.88	OTX2	66.63
cg06178072	chr16	88922252	-0.7944	0.5653	0.165	0.88	GALNS	88.45
cg06764239	chr1	119544772	-0.7932	0.5645	0.165	0.88		6.95
cg27169020	chr15	83954229	-2.738	1.948	0.165	0.88	BNC1	29.22
cg18615773	chr6	138053738	-1.309	0.9317	0.165	0.88	LOC100507406	81.39
cg05422957	chr4	122873181	-1.213	0.863	0.165	0.88	TRPC3	11.12
cg07341489	chr8	141768559	-2.046	1.456	0.165	0.88	PTK2	79.54
cg04209376	chr15	90692798	2.217	1.578	0.165	0.88		36.16
cg00206155	chr6	13481495	-2.262	1.61	0.165	0.88	GFOD1	63.29
cg13735704	chr4	103262782	-0.5681	0.4043	0.165	0.88	SLC39A8	93.51
cg11678328	chr5	151082728	-0.9427	0.6709	0.165	0.88		88.53
cg07364295	chr4	25863659	-0.404	0.2875	0.165	0.88	SEL1L3	4.01
cg25374187	chr6	160387799	-1.378	0.9805	0.165	0.88		34.39
cg18229422	chr2	176958552	-1.4	0.9965	0.165	0.88	HOXD13	14.31
cg17787990	chr17	65632761	0.557	0.3964	0.165	0.88	PITPNC1	92.75
cg08240068	chr9	134460967	-1.688	1.201	0.165	0.88	RAPGEF1	76.76
cg24113637	chr17	42273343	-0.8373	0.5959	0.165	0.88	ATXN7L3	88.42
cg25715462	chr2	3606314	1.195	0.8508	0.165	0.88	RNASEH1-AS1	10.29
cg20738928	chr2	99871988	-0.6251	0.4449	0.165	0.88	LYG2	89.87
cg00320138	chr11	124181369	2.83	2.014	0.165	0.88	OR8D1	83.35
cg17921017	chr8	107785464	-0.6858	0.4881	0.165	0.88		89.9
cg05620626	chr11	68451115	-1.878	1.336	0.165	0.88	GAL	66.21
cg04589828	chr12	34495086	-2.229	1.586	0.165	0.88		29
cg24145109	chr1	5806951	-4.127	2.937	0.165	0.88		70.6
cg19811331	chr6	134639224	-0.6645	0.473	0.165	0.88	SGK1	6.35
cg03707749	chr12	86240461	-4.431	3.153	0.165	0.88		60.08
cg09513469	chr1	6421502	0.9092	0.6471	0.165	0.88	ACOT7	90.15
cg26938967	chr17	74965614	-2.386	1.698	0.165	0.88		50.23
cg18332448	chr18	36191873	-1.71	1.217	0.165	0.88		12.99
cg13407348	chr6	9409150	-1.017	0.7236	0.165	0.88		89.92
cg10259518	chr2	233765616	-1.981	1.41	0.165	0.88	NGEF	83.11
cg11332499	chr15	75969239	-0.9615	0.6843	0.165	0.88	CSPG4	85.09
cg07851567	chr18	48695911	-2.247	1.599	0.165	0.88		50.53
cg03599110	chr21	47879272	-0.399	0.284	0.165	0.88	DIP2A	3.85
cg08364889	chr9	123882166	-1.661	1.182	0.165	0.88	CNTRL	83.27
cg03332903	chr6	136647704	-0.6787	0.4831	0.165	0.88		91.33
cg17596905	chr3	191046949	-0.534	0.38	0.165	0.88	CCDC50	5.61
cg24959045	chr1	201085194	-1.95	1.388	0.165	0.88	ASCL5	33.76
cg27141801	chr16	70366767	-1.62	1.153	0.165	0.88	DDX19B	51.59
cg08757496	chr9	130694054	-2.011	1.432	0.165	0.88	PIP5KL1	38.8
cg13721937	chr17	48473638	-2.018	1.436	0.165	0.88	LRRC59	31.47
cg10316154	chr12	105066510	-1.231	0.8763	0.165	0.88	CHST11	85.33
cg01721898	chr7	65445929	-1.869	1.33	0.165	0.88	GUSB	62.12
cg11977618	chr1	79726633	-1.97	1.402	0.165	0.88		89.11
cg20422696	chr3	128042440	-1.539	1.096	0.165	0.88	EEFSEC	48.29
cg01596778	chr3	168619570	-2.356	1.677	0.165	0.88	LOC100507661	55.36
cg00867018	chr3	128268051	-2.219	1.58	0.165	0.88		73.4
cg12825325	chr2	29331154	-2.295	1.633	0.165	0.88	CLIP4	89.45
cg14300870	chr19	8562705	-0.6373	0.4536	0.165	0.88	PRAM1	92.83
cg08707819	chr14	103059391	1.766	1.257	0.165	0.88	RCOR1	18.31
cg04329105	chr14	59932321	-3.333	2.372	0.165	0.88	GPR135	26.73
cg22934950	chr7	2556531	-2.25	1.602	0.165	0.88	LFNG	62.87
cg11087128	chr2	38693029	-1.627	1.158	0.165	0.88		74.28
cg20586971	chr18	2946803	-0.4634	0.3298	0.165	0.88	LPIN2	92.7
cg27634295	chr12	8043600	-1.631	1.161	0.165	0.88		78.3
cg18754673	chr17	53396243	-2.095	1.491	0.165	0.88	HLF	36.48
cg21170836	chr14	105812713	-3.024	2.153	0.165	0.88	PACS2	72.26
cg14239530	chr9	135581257	7.152	5.091	0.165	0.88		59.27
cg07950722	chrX	107447689	3.361	2.392	0.165	0.88	COL4A6	71.36
cg07462745	chr6	5993745	-3.497	2.489	0.165	0.88		75.51
cg25743374	chr14	24033309	-0.9007	0.6411	0.165	0.88	AP1G2	86.3
cg01771256	chr22	29444974	-0.535	0.3808	0.165	0.88	ZNRF3	92.67
cg26826852	chr20	37377424	-0.3822	0.2721	0.165	0.88	ACTR5	2.4
cg09536176	chr17	34222748	3.784	2.693	0.165	0.88		32.42
cg09255968	chr10	60787807	3.194	2.273	0.165	0.88		71.25
cg22858630	chr1	47060645	0.5641	0.4015	0.165	0.88	MKNK1	92.03
cg04939200	chr7	25992352	-1.239	0.8818	0.165	0.88		78.85
cg08896512	chr1	29074913	-1.665	1.185	0.165	0.88	YTHDF2	69.6
cg16495530	chr11	122597027	-1.075	0.7652	0.165	0.88	UBASH3B	91.72
cg26469955	chr2	44000110	-0.536	0.3815	0.165	0.88	DYNC2LI1	94.5
cg12682796	chr6	11187589	-0.9196	0.6546	0.165	0.88	NEDD9	90.25
cg22066241	chr1	36621142	-0.5558	0.3957	0.165	0.88	MAP7D1	8.17
cg08407403	chr6	116368455	-1.149	0.8182	0.165	0.88	FRK	85.55
cg15432394	chr15	71360689	-1.561	1.111	0.165	0.88		46.95
cg20743720	chr6	143257108	-0.5423	0.386	0.165	0.88	HIVEP2	92.25
cg13851941	chr2	33567262	-1.866	1.328	0.165	0.88	LTBP1	76.08
cg21674727	chr3	151986686	-0.5546	0.3948	0.165	0.88	MBNL1-AS1	5.49
cg11794120	chr7	2087905	-0.6234	0.4438	0.165	0.88	MAD1L1	93.46
cg12435792	chr4	619375	-0.875	0.6229	0.165	0.88	PDE6B	24.4
cg05665882	chr1	181429984	-1.608	1.144	0.165	0.88		83.1
cg11056229	chr10	1281114	-2.559	1.821	0.165	0.88	ADARB2	50.77
cg09494835	chr3	89156666	0.3085	0.2196	0.165	0.88	EPHA3	2.19
cg08389266	chr8	143955181	-2.729	1.943	0.165	0.88	CYP11B1	48.34
cg01987202	chr15	40633194	-1.794	1.277	0.165	0.88	C15orf52	31.49
cg10096177	chr12	103889516	4.77	3.395	0.165	0.88	C12orf42	43.09
cg25116792	chr3	161139981	-1.495	1.064	0.165	0.88		41.63
cg24196530	chr14	89259635	-2.307	1.642	0.165	0.88	EML5	22.01
cg08901157	chr15	56033728	-1.935	1.377	0.165	0.88	PRTG	14.23
cg24913254	chr18	48347904	-0.9831	0.6998	0.165	0.88	MRO	88.17
cg14146296	chr3	37014908	0.8716	0.6204	0.165	0.88		93.16
cg25664381	chr4	4577473	4.988	3.551	0.165	0.88		29.05
cg05168045	chr17	61518962	-1.115	0.7939	0.165	0.88	CYB561	78.18
cg00794400	chr1	17746510	0.5384	0.3832	0.165	0.88	RCC2	4.4
cg24153763	chr6	42928144	-0.8544	0.6082	0.165	0.88	GNMT	8.68
cg22104017	chr3	183857922	-0.5512	0.3924	0.165	0.88	EIF2B5	93.93
cg07440466	chr2	227605003	-1.611	1.147	0.165	0.88	IRS1	74.91
cg24032249	chr11	91956670	-2.174	1.548	0.165	0.88		76.09
cg14532839	chr10	22680650	-1.061	0.7553	0.165	0.88	SPAG6	88.26
cg02051616	chr5	172661132	-2.563	1.824	0.165	0.88	NKX2-5	59.78
cg03556298	chr2	112849959	-0.4276	0.3044	0.165	0.88	TMEM87B	93.78
cg01090724	chr5	176940816	0.6425	0.4573	0.165	0.88	DDX41	92.59
cg03685774	chr1	159870326	-1.031	0.7342	0.165	0.88	CCDC19	31.61
cg06549871	chr16	89939812	-0.5468	0.3892	0.165	0.88	TCF25	4.83
cg01359469	chr15	64679265	-1.335	0.9506	0.165	0.88	TRIP4	59.78
cg08233331	chr18	1359656	-0.9591	0.6827	0.165	0.88	C18orf2	88.43
cg26681953	chr2	71209355	-0.533	0.3795	0.165	0.88	ANKRD53	94.11
cg16540129	chr6	49517997	-0.7922	0.5639	0.165	0.88	C6orf141	6.94
cg02376664	chr16	85035289	-0.5176	0.3685	0.165	0.88	ZDHHC7	92.34
cg08455184	chr19	12998927	-2.326	1.656	0.165	0.88	KLF1	56.94
cg04851434	chr16	17413241	-0.5938	0.4227	0.165	0.88	XYLT1	93.28
cg07495916	chr12	10707518	-0.8807	0.6269	0.165	0.88		86.8
cg01936347	chr16	679189	-1.008	0.7178	0.165	0.88	RAB40C	81.55
cg08189775	chr7	87858824	-2.278	1.622	0.165	0.88		92.28
cg25146526	chr14	24611077	-0.5639	0.4014	0.165	0.88	EMC9	5.45
cg08002014	chr6	37575855	-1.459	1.039	0.165	0.88		65.36
cg17944171	chr8	144826596	-1.319	0.9391	0.165	0.88	FAM83H-AS1	85.4
cg06050350	chr20	12225088	-2.186	1.556	0.165	0.88		51.51
cg02846651	chr1	61546179	-1.744	1.241	0.165	0.88	NFIA	73.62
cg08754261	chr8	140943100	-1.867	1.329	0.165	0.88	TRAPPC9	71.75
cg15823189	chr6	53370555	-0.469	0.3338	0.165	0.88	GCLC	95.16
cg15945454	chr16	12361564	1.925	1.37	0.165	0.88	SNX29	29.96
cg24027587	chr13	30946876	-0.9205	0.6553	0.165	0.88	LINC00426	89.71
cg01466361	chr10	127926734	-0.6505	0.4631	0.165	0.88	ADAM12	90.02
cg04366407	chr2	10696980	-1.374	0.9778	0.165	0.88		81.9
cg18784875	chr12	27010516	-6.051	4.308	0.165	0.88		62.93
cg16482175	chr3	29554628	-1.751	1.246	0.165	0.88	RBMS3	84.89
cg23636949	chr20	24995658	-1.024	0.7289	0.165	0.88	ACSS1	88.71
cg20693840	chr12	93156838	-2.246	1.599	0.165	0.88	PLEKHG7	72.77
cg11409350	chr17	73126499	4.895	3.485	0.165	0.88	NT5C	39.56
cg09978753	chr10	14709476	-1.188	0.8455	0.165	0.88	FAM107B	84.46
cg12519569	chr16	56316719	-1.035	0.7368	0.165	0.88	GNAO1	89.29
cg15374754	chr18	76696950	-3.772	2.685	0.165	0.88		45.7
cg24049050	chr1	94702435	-0.7119	0.5068	0.165	0.88	ARHGAP29	8.56
cg09535738	chr8	17500436	-0.7228	0.5146	0.165	0.88	PDGFRL	88.34
cg06378607	chr12	132426436	-0.8722	0.6209	0.165	0.88	PUS1	86.64
cg11508034	chr14	57857298	-0.3656	0.2603	0.165	0.88	NAA30	3.08
cg18748064	chr13	113423268	-2.471	1.759	0.165	0.88	ATP11A	75.02
cg07019697	chr1	32953089	-1.576	1.122	0.165	0.88	ZBTB8B	46.3
cg21843726	chr22	41773729	-1.445	1.028	0.165	0.88	TEF	73.67
cg08941595	chr22	31952631	3.269	2.327	0.165	0.88	SFI1	11.61
cg27357306	chr10	63657059	-1.412	1.006	0.165	0.88		36.96
cg20567630	chr4	188588839	-2.139	1.523	0.165	0.88		78.78
cg18605101	chr3	14212295	-1.942	1.382	0.165	0.88	XPC	29.72
cg18394120	chr20	55402014	-1.927	1.372	0.165	0.88		54.36
cg08884727	chr17	39679478	-0.8455	0.6019	0.165	0.88		89.4
cg14584051	chr6	14883168	-1.398	0.9951	0.165	0.88		57.87
cg04876127	chr1	33618450	2.395	1.705	0.165	0.88	TRIM62	86.38
cg13982220	chr12	124971111	-1.373	0.9772	0.165	0.88	NCOR2	73.61
cg19133179	chr1	145401831	-1.973	1.404	0.165	0.88	NBPF20	53.06
cg09267873	chr4	133910791	4.66	3.318	0.165	0.88		64.75
cg03946891	chr14	73999205	-2.304	1.64	0.165	0.88	HEATR4	69.51
cg01580044	chr1	114300656	-2.633	1.875	0.165	0.88	PHTF1	31.16
cg09085220	chr16	8736433	0.5682	0.4046	0.165	0.88	C16orf68	93.91
cg12140441	chr3	14347622	-2.631	1.873	0.165	0.88		82.87
cg05865912	chr8	27437964	-1.809	1.288	0.165	0.88		27
cg16352333	chr8	28967565	-1.054	0.7503	0.165	0.88	KIF13B	90.08
cg20997159	chr9	139559897	-0.7498	0.5338	0.165	0.88	EGFL7	8.1
cg26840717	chr4	28436732	-0.8094	0.5762	0.165	0.88		10.41
cg04226001	chr11	118233209	-0.385	0.2741	0.165	0.88	UBE4A	93.89
cg21760382	chr15	44027655	-0.8632	0.6146	0.165	0.88		89.07
cg18093771	chr10	1256339	-5.604	3.99	0.165	0.88	ADARB2	42.89
cg07922850	chr8	30470504	-0.6142	0.4373	0.165	0.88	GTF2E2	92.61
cg09758296	chr2	234262973	1.176	0.8372	0.165	0.88	DGKD	12.16
cg15125338	chr17	44899394	-1.428	1.017	0.165	0.88		71.07
cg09839635	chr5	63461803	2.826	2.012	0.165	0.88	RNF180	4.24
cg06898279	chr14	60629192	-0.8914	0.6347	0.165	0.88	DHRS7	88.64
cg19699090	chr6	36808894	-1.579	1.124	0.165	0.88		50.02
cg09839120	chr7	150365999	5.019	3.574	0.165	0.88		62.87
cg25055892	chr7	123304073	-0.7211	0.5134	0.165	0.88	LMOD2	90.3
cg12820913	chr1	9953939	-1.306	0.9296	0.165	0.88	CTNNBIP1	60.76
cg04923174	chr1	158549277	-2.394	1.704	0.165	0.88	OR10X1	30.63
cg04470344	chr9	31372849	4.546	3.237	0.165	0.88		54.3
cg12651598	chr12	114913965	-2.316	1.649	0.165	0.88		48
cg17645351	chr3	139199733	-1.119	0.7968	0.165	0.88	LOC100507291	89.43
cg15724704	chr1	58343014	-2.916	2.076	0.165	0.88	DAB1	82.25
cg10129884	chr16	65794720	-2.538	1.807	0.165	0.88		66.5
cg05591785	chr5	135800958	-3.542	2.522	0.165	0.88		80.24
cg20093013	chr16	80193014	-2.892	2.059	0.165	0.88	LOC102724084	75.61
cg21938436	chr3	64670985	-2.277	1.621	0.165	0.88	ADAMTS9	10.18
cg15410753	chr7	2115808	-0.9446	0.6725	0.165	0.88	MAD1L1	79.98
cg17311587	chr7	1250088	-2.598	1.85	0.165	0.88		30.64
cg24381933	chr10	103348238	0.3596	0.256	0.165	0.88	POLL	3.25
cg13489279	chr1	154962987	-0.4368	0.311	0.165	0.88	FLAD1	95.47
cg09331780	chrX	84364419	2.168	1.543	0.165	0.88	SATL1	12.4
cg12540792	chr22	44539678	-1.567	1.116	0.165	0.88	PARVB	45.24
cg24806623	chr12	18868655	-3.956	2.816	0.165	0.88	PLCZ1	51.12
cg02457308	chr20	45403872	-2.065	1.47	0.165	0.88		70.3
cg22551065	chr5	126565698	-1.895	1.349	0.165	0.88		30.03
cg05072629	chr7	108291071	-1.611	1.147	0.165	0.88		31.63
cg00813745	chr18	603842	-0.5027	0.3579	0.165	0.88	CLUL1	91.55
cg13043957	chr10	2113896	-2.909	2.071	0.165	0.88		61.42
cg09634659	chr1	26678100	2.908	2.071	0.165	0.88		25.03
cg07787840	chrX	148571913	-2.691	1.916	0.165	0.88	IDS	56.74
cg17906744	chr11	3663631	-2.05	1.459	0.165	0.88	ART5	6.63
cg17953646	chr5	150656469	-1.407	1.002	0.165	0.88	SLC36A3	41.27
cg25524962	chr13	20735819	-0.8992	0.6403	0.165	0.88	GJA3	3.59
cg00082998	chr19	4008627	-0.8499	0.6051	0.165	0.88	PIAS4	17.07
cg15941399	chr1	175846887	-1.018	0.7246	0.165	0.88	LOC101928751	83.2
cg11190658	chr1	32711840	-1.347	0.9591	0.165	0.88	FAM167B	80.99
cg01556876	chr1	67410346	0.7473	0.5321	0.165	0.88	MIER1	88.83
cg27072488	chr11	17426202	-1.861	1.325	0.165	0.88	ABCC8	75.37
cg19742341	chr11	70385301	-1.771	1.261	0.165	0.88	SHANK2	55.21
cg00565679	chr12	115371893	-1.236	0.8801	0.165	0.88		40.32
cg14673267	chr3	11058924	-3.403	2.423	0.165	0.88	SLC6A1	61.07
cg22911898	chr11	94473405	-2.152	1.533	0.165	0.88		62.04
cg25849125	chr2	135085280	-1.05	0.7474	0.165	0.88	MGAT5	87.79
cg08051321	chr2	169998746	-1.472	1.048	0.165	0.88	LRP2	71.94
cg11323230	chr16	56459217	-0.4324	0.3079	0.165	0.88	AMFR	3.43
cg05827186	chr6	30038915	-1.604	1.142	0.166	0.88	RNF39	83.32
cg20399011	chr5	180231194	-0.6887	0.4904	0.166	0.88	MGAT1	92.01
cg21214429	chr1	23890633	-1.308	0.9313	0.166	0.88		81.96
cg03357219	chr4	102734940	-0.8515	0.6063	0.166	0.88	BANK1	85.9
cg15582582	chr12	110766986	-0.6587	0.469	0.166	0.88	ATP2A2	88.53
cg26362644	chr3	58104229	-0.5767	0.4106	0.166	0.88	FLNB	90.24
cg26689097	chr2	88355367	-0.1671	0.119	0.166	0.88	KRCC1	1.4
cg15323638	chr7	131229865	3.242	2.308	0.166	0.88	PODXL	55.4
cg26153642	chr3	183818368	-1.464	1.043	0.166	0.88	HTR3E	75.39
cg21784498	chr17	26645922	-1.215	0.8648	0.166	0.88	TMEM97	1.74
cg25129271	chr5	86671815	-0.9752	0.6944	0.166	0.88	RASA1	88.27
cg15122638	chr20	43020158	-1.672	1.191	0.166	0.88	HNF4A-AS1	71.61
cg04572471	chr19	36988108	-2.029	1.445	0.166	0.88		69.88
cg00769664	chrX	22670994	-1.332	0.9484	0.166	0.88	PTCHD1-AS	11.82
cg17428789	chr1	14277876	-4.089	2.911	0.166	0.88		64.18
cg04749129	chr2	27008876	-0.3386	0.2411	0.166	0.88	CENPA	2.68
cg12209494	chr1	24746023	-0.9594	0.6832	0.166	0.88	NIPAL3	91.2
cg08643820	chr19	36195176	-1.321	0.9404	0.166	0.88		13.03
cg00384018	chr13	75707451	-3.558	2.534	0.166	0.88		38.59
cg14001824	chr8	95905820	-1.821	1.296	0.166	0.88	CCNE2	70.83
cg08318842	chr16	55512806	-0.956	0.6808	0.166	0.88	MMP2	8.52
cg00378313	chr13	74779339	-1.742	1.24	0.166	0.88		35.86
cg03624070	chr20	48892913	-1.22	0.8685	0.166	0.88	LINC01272	80.44
cg24414019	chr4	8640896	-1.836	1.308	0.166	0.88		36.41
cg09421736	chr6	73935885	-1.482	1.055	0.166	0.88	KHDC1L	80.85
cg00323014	chr10	125928304	-2.017	1.436	0.166	0.88		65.23
cg20555234	chr5	17113616	-2.539	1.808	0.166	0.88		80
cg01995815	chr3	139984238	-1.884	1.342	0.166	0.88	CLSTN2	76.71
cg09409845	chr8	128657791	-0.6185	0.4404	0.166	0.88		91.64
cg08916852	chr11	117523000	-1.378	0.9811	0.166	0.88	DSCAML1	37.1
cg12995941	chr1	156829377	-1.628	1.159	0.166	0.88	NTRK1	7.2
cg23152989	chr19	13305509	-0.7965	0.5672	0.166	0.88		5.54
cg26394850	chr8	143405955	-2.853	2.031	0.166	0.88	TSNARE1	77.69
cg19447125	chr12	41706690	-3.67	2.614	0.166	0.88	PDZRN4	66.36
cg18237378	chr13	113812682	-1.499	1.067	0.166	0.88	PROZ	49.9
cg00089823	chr5	1932098	-1.849	1.316	0.166	0.88		35.92
cg24673115	chr14	24747323	-1.377	0.9805	0.166	0.88		65.39
cg00499159	chr4	21854961	-4.643	3.306	0.166	0.88	KCNIP4	58.62
cg17506082	chr22	37329900	-1.015	0.723	0.166	0.88	CSF2RB	86.02
cg10249570	chr19	2947905	-1.48	1.054	0.166	0.88		78.44
cg20318068	chr11	5490260	3.235	2.304	0.166	0.88	OR51B5	58.94
cg16625216	chr4	926338	-0.3606	0.2568	0.166	0.88	TMEM175	2.81
cg20618109	chr6	33287199	-1.409	1.004	0.166	0.88	DAXX	84.37
cg23210852	chr6	110797506	-3.592	2.558	0.166	0.88	SLC22A16	20.98
cg19827615	chr2	26733539	-1.248	0.889	0.166	0.88	OTOF	81.16
cg18966570	chr19	3007682	-0.7381	0.5256	0.166	0.88	TLE2	93.79
cg13931502	chr2	169869788	-2.17	1.545	0.166	0.88	ABCB11	73.31
cg00643864	chr10	115855613	-1.46	1.04	0.166	0.88		83.56
cg00281676	chr6	2515078	-2.378	1.694	0.166	0.88		61.79
cg25906770	chr7	157567895	-4.039	2.876	0.166	0.88	PTPRN2	60.04
cg08264376	chr21	37833864	-2.077	1.479	0.166	0.88	CLDN14	63.4
cg21956318	chr18	44234815	-2.137	1.522	0.166	0.88	LOXHD1	37.98
cg21095802	chr14	63949644	-1.235	0.8792	0.166	0.88	PPP2R5E	85.16
cg24226017	chr7	99702946	-5.239	3.731	0.166	0.88	AP4M1	87.9
cg00349736	chr3	126373101	-1.203	0.8569	0.166	0.88	TXNRD3	29.19
cg12428416	chr13	20717597	-1.753	1.248	0.166	0.88	GJA3	67.42
cg00405484	chr8	141544373	-1.287	0.9163	0.166	0.88	EIF2C2	61.22
cg14666582	chr9	139513358	-2.159	1.537	0.166	0.88		49.54
cg10536462	chr4	870491	-0.8289	0.5903	0.166	0.88	GAK	89.5
cg14580287	chr10	25173338	-1.179	0.8395	0.166	0.88	PRTFDC1	82.77
cg18043827	chr12	119437142	-2.232	1.59	0.166	0.88	SRRM4	45.05
cg02686351	chr5	132114059	2.33	1.659	0.166	0.88	SEPT8	57.42
cg13561918	chr9	136328561	-3.796	2.703	0.166	0.88	C9orf7	62.34
cg08749443	chr15	90224098	-1.718	1.223	0.166	0.88	PLIN1	60.59
cg05410362	chr7	149366472	-0.5871	0.4181	0.166	0.88		5.73
cg11579445	chrX	11311208	-2.595	1.848	0.166	0.88	AMELX	58.46
cg06246900	chrX	13959695	-3.931	2.8	0.166	0.88		41.72
cg25211093	chr1	8227197	-0.6187	0.4406	0.166	0.88		90.9
cg06029444	chr17	73506226	-1.385	0.9866	0.166	0.88	CASKIN2	81
cg01679225	chr7	157987184	-4.292	3.057	0.166	0.88	PTPRN2	76.07
cg25082212	chr12	34452063	-2.295	1.634	0.166	0.88		78.93
cg06185146	chr3	63428305	-3.382	2.409	0.166	0.88	SYNPR	29.12
cg21913335	chr19	48495301	5.629	4.009	0.166	0.88	BSPH1	26.7
cg21330272	chr3	16922923	-0.4568	0.3253	0.166	0.88		94.83
cg07668491	chr11	88116735	-0.9097	0.6479	0.166	0.88		84.95
cg16614786	chr3	31604223	-1.838	1.309	0.166	0.88	STT3B	74.19
cg12373600	chr12	6799378	-0.3452	0.2458	0.166	0.88	ZNF384	3.99
cg20943360	chr5	98015708	-4.314	3.073	0.166	0.88		43.35
cg27556496	chr17	78763480	-1.738	1.238	0.166	0.88	RPTOR	74.86
cg16327338	chr10	116232841	-0.7717	0.5496	0.166	0.88	ABLIM1	89.71
cg19324472	chr9	136804845	-1.584	1.128	0.166	0.88	VAV2	74.71
cg01239827	chr3	79817207	-4.009	2.855	0.166	0.88	ROBO1	23.92
cg25495024	chr17	9189607	1.281	0.9122	0.166	0.88	STX8	91.19
cg19753469	chr15	79169964	-1.572	1.12	0.166	0.88	MORF4L1	83.5
cg22705929	chr11	57417974	-1.856	1.322	0.166	0.88	YPEL4	46.51
cg13377264	chr6	30419135	-4.356	3.103	0.166	0.88		48.82
cg19395706	chr11	64412079	-1.571	1.119	0.166	0.88	NRXN2	54.34
cg05305669	chr19	45848569	-1.73	1.232	0.166	0.88	KLC3	47.79
cg20239333	chr10	133111331	3.281	2.337	0.166	0.88	TCERG1L	40.23
cg00426486	chr16	86605100	4.413	3.143	0.166	0.88		68.37
cg05838857	chr14	105825285	-0.7361	0.5242	0.166	0.88	PACS2	90.03
cg08996243	chr6	30515331	-1.214	0.8643	0.166	0.88	GNL1	78.65
cg14337526	chr13	98086635	0.8658	0.6166	0.166	0.88	RAP2A	9.97
cg04052100	chr8	30585443	-0.438	0.312	0.166	0.88	GSR	3.87
cg17626394	chr6	39949361	-1.535	1.093	0.166	0.88		14.96
cg16026760	chr19	4791699	-1.33	0.9471	0.166	0.88	FEM1A	5.05
cg19216143	chr6	19893074	-1.814	1.292	0.166	0.88		62.04
cg16432441	chr10	72531006	-1.547	1.102	0.166	0.88	C10orf27	81.4
cg17616663	chrX	48694015	3.425	2.44	0.166	0.88	PCSK1N	27.47
cg06566077	chr14	74264232	-0.961	0.6845	0.166	0.88	LOC100506476	84.55
cg10271126	chr1	90614891	-1.7	1.211	0.166	0.88		16.23
cg24256027	chr3	125820726	-1.274	0.9071	0.166	0.88	SLC41A3	90.49
cg11954763	chr3	132928979	-1.849	1.317	0.166	0.88	TMEM108	68.85
cg00621366	chr1	226322846	-2.743	1.953	0.166	0.88		64.73
cg10657563	chr14	81420147	-2.078	1.48	0.166	0.88		80.81
cg09083579	chr20	23030434	-2.891	2.059	0.166	0.88	THBD	11.82
cg06889790	chr20	52285842	-0.6528	0.465	0.166	0.88		92.93
cg12648201	chr2	27665141	3.73	2.657	0.166	0.88	KRTCAP3	25.95
cg22766709	chr1	212650542	-0.5605	0.3992	0.166	0.88		5.26
cg21948674	chr19	46137613	-0.7235	0.5153	0.166	0.88	EML2	93.67
cg23846484	chr1	39312182	-1.002	0.7136	0.166	0.88	RRAGC	88.68
cg26444528	chr13	58207859	5.526	3.936	0.166	0.88	PCDH17	45.12
cg09009318	chr9	6566991	-1.289	0.9179	0.166	0.88	GLDC	85.2
cg00895132	chr3	13318410	-1.581	1.126	0.166	0.88		88.21
cg17009433	chr9	6645686	-0.497	0.354	0.166	0.88	GLDC	5.37
cg05877048	chr15	47734755	-1.372	0.9772	0.166	0.88		82.93
cg22877807	chr13	115044677	-0.787	0.5605	0.166	0.88		89.28
cg17705631	chr7	2864192	-2.464	1.755	0.166	0.88	GNA12	58.27
cg05112555	chr17	71739385	-1.908	1.359	0.166	0.88		40.07
cg12729822	chr1	26855454	-1.601	1.14	0.166	0.88	RPS6KA1	75.09
cg00656403	chr2	127790386	-2.119	1.509	0.166	0.88		61.99
cg14112344	chr12	42897923	1.083	0.7715	0.166	0.88	PRICKLE1	87.29
cg24332770	chr1	152658287	2.044	1.456	0.166	0.88	LCE2B	40.23
cg16457797	chr5	176829109	-3.847	2.74	0.166	0.88	PFN3	48.91
cg15436715	chr19	30037620	-1.464	1.043	0.166	0.88	VSTM2B	46.66
cg12763105	chr1	231374072	-0.7648	0.5448	0.166	0.88	C1orf131	91.39
cg24413527	chr1	6355675	-0.6252	0.4453	0.166	0.88	ACOT7	92.96
cg17818029	chr7	36641247	-2.501	1.782	0.166	0.88	AOAH	24.7
cg17544639	chr10	102289693	0.2309	0.1645	0.166	0.88	NDUFB8	2.45
cg23320965	chr2	202850601	-0.9165	0.6528	0.166	0.88		89.41
cg13462430	chr21	44719430	-2.244	1.598	0.166	0.88		67.7
cg04711836	chr17	39882259	-1.181	0.8414	0.166	0.88	HAP1	84.23
cg26462488	chr3	122605348	0.475	0.3383	0.166	0.88	LOC100129550	92.78
cg11634612	chr8	48920777	-0.2824	0.2011	0.166	0.88	UBE2V2	3.15
cg07481031	chr2	192890299	-1.508	1.074	0.166	0.88	TMEFF2	85.99
cg17601216	chr8	133787690	-0.1963	0.1398	0.166	0.88	PHF20L1	1.52
cg03020356	chr3	145782014	-1.215	0.8654	0.166	0.88		91.77
cg18794976	chr5	160802610	-1.818	1.295	0.166	0.88	GABRB2	18.76
cg20129210	chr13	100547192	-2.318	1.651	0.166	0.88	CLYBL	53.05
cg07946633	chr1	2984245	2.065	1.471	0.166	0.88	FLJ42875	37.22
cg00389857	chr11	114002202	3.623	2.581	0.166	0.88	ZBTB16	26.55
cg22562674	chr15	35047942	-1.315	0.9364	0.166	0.88	GJD2	12.62
cg07563400	chr17	15849556	-3.105	2.211	0.166	0.88	ADORA2B	40.7
cg08510253	chr11	31904940	-2.698	1.922	0.166	0.88		34.16
cg00501882	chr13	105848201	-2.942	2.096	0.166	0.88		63.99
cg25341089	chr12	133149020	-2.181	1.554	0.166	0.88	FBRSL1	56.41
cg05332937	chr13	80060267	-0.5818	0.4144	0.166	0.88	NDFIP2	93.48
cg19694491	chr11	122932854	-0.3701	0.2636	0.166	0.88	HSPA8	3.51
cg08310466	chr3	36782334	-0.6639	0.4729	0.166	0.88	DCLK3	91.21
cg17930023	chr14	94209842	-2.174	1.549	0.166	0.88	PRIMA1	73.49
cg09866336	chr10	120599400	-0.849	0.6048	0.166	0.88		80.99
cg25035489	chr1	6036550	-1.361	0.9694	0.166	0.88	NPHP4	78.2
cg00055848	chr2	62422984	-0.4748	0.3382	0.166	0.88	B3GNT2	3.86
cg01877391	chr16	21610453	-0.7367	0.5247	0.166	0.88	METTL9	8.64
cg09552119	chr1	109475080	-0.4885	0.348	0.166	0.88	CLCC1	93.64
cg08711175	chr12	57614182	1.962	1.397	0.166	0.88	NXPH4	77.68
cg12958443	chr1	82983491	-2.221	1.582	0.166	0.88		49.29
cg06211550	chr16	3230726	4.842	3.449	0.166	0.88		28.72
cg11938832	chr2	67743323	-2.354	1.677	0.166	0.88		35.49
cg13360215	chr18	67997425	-0.6087	0.4336	0.166	0.88	SOCS6	91.24
cg15130211	chr3	128276056	-1.364	0.9716	0.166	0.88		77.97
cg18157503	chr1	20474812	-3.722	2.651	0.166	0.88	PLA2G2F	61.19
cg24820603	chr9	136155987	-2.391	1.703	0.166	0.88		28.3
cg06405206	chr17	47652804	-1.675	1.193	0.166	0.88	NXPH3	36.43
cg01967363	chr8	33319403	-0.4368	0.3111	0.166	0.88	FUT10	93.1
cg05034642	chr8	120885549	-0.8301	0.5913	0.166	0.88	DEPDC6	8.37
cg06707406	chr2	50570407	-4.091	2.914	0.166	0.88	NRXN1	41.15
cg16430308	chr10	65389292	-0.6745	0.4805	0.166	0.88		5.06
cg03708230	chr5	149736866	-1.4	0.9976	0.166	0.88	TCOF1	14.96
cg12920408	chrX	100645993	0.5973	0.4255	0.166	0.88	RPL36A	2.28
cg19534681	chr2	134785761	-2.515	1.792	0.166	0.88		25.78
cg23762915	chr13	107354993	-2.203	1.57	0.166	0.88		77.31
cg08208343	chr9	86454595	-1.773	1.263	0.166	0.88	KIF27	80.94
cg10017964	chr8	74270798	-0.945	0.6732	0.166	0.88		85.78
cg11734862	chr6	26538671	0.4349	0.3098	0.166	0.88	HMGN4	3.5
cg11071960	chr8	38614832	-1.811	1.29	0.166	0.88	TACC1	9.01
cg17632590	chr1	245812859	-1.437	1.024	0.166	0.88	KIF26B	84.34
cg25024808	chr10	132600814	3.918	2.791	0.166	0.88		46.22
cg06295974	chr14	95934276	-2.01	1.432	0.166	0.88	SYNE3	70.88
cg09468264	chr1	59340913	-1.36	0.9688	0.166	0.88		76.89
cg11353357	chr21	37432916	-1.369	0.9753	0.166	0.88	SETD4	6.23
cg16241062	chr12	96832118	-0.688	0.4901	0.166	0.88		90.32
cg18664900	chr17	48172598	0.8377	0.5968	0.166	0.88	PDK2	4.32
cg09707038	chr2	47392853	-0.3442	0.2452	0.166	0.88	CALM2	94.84
cg15048806	chr6	32049373	-1.131	0.8059	0.166	0.88	TNXB	86.37
cg05931366	chr20	62957648	-4.282	3.051	0.166	0.88		39.38
cg21249640	chr9	16104365	-2.677	1.907	0.166	0.88		79.07
cg04043043	chr1	13843551	-1.112	0.7925	0.166	0.88		18.9
cg10549986	chr2	7018153	-1.245	0.887	0.166	0.88	RSAD2	85.56
cg05557291	chr12	121958763	1.276	0.9089	0.166	0.88	KDM2B	89.24
cg00895165	chr11	63779819	-1.036	0.7384	0.166	0.88	MACROD1	86.89
cg16631028	chr10	99204975	-1.817	1.295	0.166	0.88	EXOSC1	62
cg19123107	chr9	136324577	-0.3496	0.249	0.166	0.88	C9orf7	4.4
cg14802587	chr2	113579048	-1.119	0.797	0.166	0.88		88.58
cg04920227	chr20	13202476	-0.1765	0.1257	0.166	0.88	ISM1	1.54
cg19611002	chr19	8810154	-2.107	1.501	0.166	0.88	ACTL9	27.38
cg19746825	chr1	247888162	2.727	1.943	0.166	0.88		78.9
cg10508579	chr2	131685859	-4.129	2.942	0.166	0.88	ARHGEF4	73.98
cg13731777	chr10	95564722	-2.29	1.631	0.166	0.88		74.88
cg11615470	chr5	72639633	-2.393	1.705	0.166	0.88		37.06
cg16724800	chr1	121259813	-2.297	1.637	0.166	0.88	LOC647121	80.89
cg20595665	chr12	80439622	-1.777	1.266	0.166	0.88		82.65
cg07265588	chr4	6574480	-1.982	1.412	0.166	0.88		74.39
cg11320418	chr13	114898440	-0.8811	0.6278	0.166	0.88	RASA3	7.06
cg09704049	chr3	38348016	-0.7844	0.5589	0.166	0.88	SLC22A14	89.68
cg14421218	chr2	73461263	0.2225	0.1585	0.166	0.88	CCT7	1.52
cg06448284	chr8	2415717	-3.111	2.217	0.166	0.88		26.31
cg13873881	chrX	66788687	-2.923	2.083	0.166	0.88	AR	51.1
cg17237907	chr6	109780119	-0.7317	0.5213	0.166	0.88	MICAL1	91.64
cg01971813	chr1	155265180	-2.276	1.621	0.166	0.88	PKLR	14.33
cg00415242	chr5	2388149	-1.66	1.183	0.166	0.88		38.78
cg15073147	chr1	247636811	-1.068	0.7611	0.166	0.88		88.69
cg21460047	chr2	231881853	-1.519	1.082	0.166	0.88		35.45
cg01357853	chr2	10684245	-2.149	1.531	0.166	0.88		52.7
cg07129392	chr5	167729645	-1.374	0.9787	0.166	0.88	WWC1	82.34
cg25474687	chr1	223871750	-0.7751	0.5522	0.166	0.88		9.95
cg03885527	chr9	19125654	-1.372	0.9778	0.166	0.88	PLIN2	90.48
cg27181253	chr1	113051846	-2.187	1.558	0.166	0.88	WNT2B	37.34
cg18467083	chr12	56224311	-0.3787	0.2698	0.166	0.88	DNAJC14	3.85
cg03982134	chr11	8410790	-1.784	1.271	0.166	0.88		63.69
cg03265289	chr15	40989581	-1.367	0.9739	0.166	0.88	RAD51	85.12
cg01212562	chr21	46868092	-1.333	0.9495	0.166	0.88	COL18A1	40.78
cg00281664	chr13	113384048	1.713	1.22	0.166	0.88	ATP11A	45.84
cg24534095	chr17	77967813	-2.121	1.511	0.166	0.88	TBC1D16	56.46
cg12140554	chr12	23120758	-3.487	2.484	0.166	0.88		76.61
cg00890010	chr3	182817389	-0.8376	0.5968	0.166	0.88	MCCC1	44.96
cg14864459	chr7	156730580	-1.457	1.038	0.166	0.88		73.76
cg19542238	chr7	83278138	0.3752	0.2673	0.166	0.88	SEMA3E	3.68
cg00151768	chr18	77157760	-2.826	2.013	0.166	0.88	NFATC1	81.06
cg25048701	chr11	71902284	-0.3755	0.2675	0.166	0.88	FOLR1	94.39
cg16100671	chr9	81600218	-1.299	0.9258	0.166	0.88		81.9
cg09857383	chr13	28179902	-1.036	0.738	0.166	0.88	LNX2	80.89
cg01742263	chr5	138714339	-2.363	1.684	0.166	0.88	SLC23A1	60.31
cg19077570	chr1	8793519	-0.5616	0.4001	0.166	0.88	RERE	93.61
cg27385636	chr3	11015492	-3.076	2.191	0.166	0.88		54.69
cg20150565	chr20	47893859	-2.03	1.446	0.166	0.88	C20orf199	25.68
cg10201382	chr5	1102675	-1.234	0.8792	0.166	0.88	SLC12A7	8.7
cg12647638	chr5	173145521	-1.336	0.9517	0.166	0.88	LINC01484	81.26
cg06841486	chr17	8022990	-0.9979	0.7111	0.166	0.88	ALOXE3	7.07
cg24239999	chr17	1316657	-1.401	0.9986	0.166	0.88		15.05
cg21846305	chr12	45270304	1.345	0.9585	0.166	0.88	NELL2	11.5
cg22353369	chr8	128972450	-0.3967	0.2826	0.166	0.88	MIR1205	94.27
cg07027430	chr16	7354685	-3.153	2.246	0.166	0.88	A2BP1	68.57
cg02025177	chr6	168593649	-1.8	1.283	0.166	0.88		87.42
cg23524048	chr2	144995206	-3.091	2.203	0.166	0.88	GTDC1	86.01
cg16073236	chr7	107789943	-1.191	0.8483	0.166	0.88	NRCAM	84.88
cg04411315	chr1	66516492	-0.8822	0.6286	0.166	0.88	LOC101927139	90.81
cg00358727	chr3	183156168	-0.8176	0.5826	0.166	0.88		90.86
cg05385061	chr1	6537785	-1.747	1.245	0.166	0.88	PLEKHG5	94.1
cg15602420	chr1	20205059	-1.287	0.9173	0.166	0.88		22.34
cg15889573	chr3	9395290	-1.313	0.9356	0.166	0.88		81.4
cg09200665	chr11	75110664	0.5412	0.3856	0.166	0.88	SNORD15A	2.66
cg27153655	chr14	94760403	-2.447	1.744	0.166	0.88	SERPINA10	49.87
cg21499843	chr16	8850839	-1.05	0.7479	0.166	0.88	ABAT	90.83
cg17187186	chr4	79731697	-0.8507	0.6062	0.166	0.88	BMP2K	88.05
cg18720232	chr22	21322008	-1.688	1.203	0.166	0.88	AIFM3	60.15
cg04075990	chr3	106176366	-2.196	1.564	0.166	0.88		69.09
cg21501305	chr7	157280713	-3.411	2.431	0.166	0.88		60.12
cg12586019	chr1	202873643	-0.5994	0.4271	0.166	0.88	KLHL12	90.88
cg23216731	chr8	130832237	-1.086	0.7738	0.166	0.88		88.64
cg07484253	chr7	158407652	1.645	1.172	0.166	0.88		72.27
cg13988359	chr3	130635871	-2.148	1.531	0.166	0.88	ATP2C1	66.44
cg26973765	chr3	140229030	-1.576	1.123	0.166	0.88	CLSTN2-AS1	82
cg03026574	chr1	90185349	-1.963	1.399	0.166	0.88		49.56
cg20838753	chr2	135081976	-1.211	0.863	0.166	0.88	MGAT5	84.75
cg05393025	chr1	20141781	-1.447	1.031	0.166	0.88	RNF186	73.72
cg00748195	chr3	52812478	-1.694	1.207	0.166	0.88	ITIH1	39.68
cg06005544	chr19	4423831	-0.7695	0.5483	0.166	0.88	CHAF1A	88.8
cg09486474	chr13	100953771	-1.232	0.8777	0.166	0.88	PCCA	92.27
cg26398251	chr13	101219072	-1.033	0.7361	0.166	0.88	GGACT	86.3
cg24967760	chr14	78624496	-0.4767	0.3397	0.166	0.88		3.97
cg09744374	chr5	120188118	-4.145	2.954	0.166	0.88		39.75
cg05517233	chr5	135468041	-1.819	1.296	0.166	0.88	SMAD5	29.44
cg22454593	chr8	36927077	-1.06	0.7553	0.166	0.88		29.92
cg13024511	chr3	160170242	4.717	3.361	0.166	0.88		79.37
cg19238536	chr11	8059952	-1.37	0.9765	0.166	0.88	TUB	29.31
cg12640653	chr5	168183115	-2.223	1.584	0.166	0.88	SLIT3	51.43
cg21582785	chr7	3982778	-3.174	2.262	0.166	0.88	SDK1	59.5
cg18371789	chr19	45116368	-1.671	1.191	0.166	0.88	IGSF23	40.3
cg21491609	chr4	129224165	1.508	1.075	0.166	0.88		41.69
cg26592411	chr6	125622976	-0.4882	0.3479	0.166	0.88	HDDC2	5.41
cg05820527	chr10	82132926	-1.593	1.135	0.166	0.88		81.53
cg25981106	chr1	209824797	0.9466	0.6745	0.166	0.88	LAMB3	12.74
cg16590466	chr16	30795267	-1.632	1.163	0.166	0.88	ZNF629	74.63
cg02715072	chr6	32058676	4.307	3.069	0.166	0.88	TNXB	69.65
cg08280936	chr7	148981586	-2.963	2.111	0.166	0.88	ZNF783	44.03
cg21439896	chr1	36108233	0.9597	0.6839	0.166	0.88	PSMB2	9.53
cg16177585	chr2	86254535	-1.179	0.8404	0.166	0.88	POLR1A	71.58
cg09064486	chr1	13946454	-1.942	1.384	0.166	0.88		74.54
cg26627760	chr16	48191219	-1.599	1.14	0.166	0.88		56.8
cg21040360	chr2	3383326	-0.362	0.2579	0.166	0.88	TTC15	3.48
cg23470862	chr3	171618536	-0.6752	0.4812	0.166	0.88	TMEM212-AS1	93.24
cg21912324	chr12	113881301	-2.33	1.661	0.166	0.88		70.35
cg20478811	chr8	50494738	-3.262	2.325	0.166	0.88		79.89
cg17521478	chr10	90344511	2.431	1.732	0.166	0.88	RNLS	64.23
cg04290620	chr17	6665000	-1.31	0.9333	0.166	0.88	XAF1	46.37
cg13502356	chr1	40723396	-0.3975	0.2832	0.166	0.88	ZMPSTE24	4.57
cg06080831	chr3	107150032	-1.559	1.111	0.166	0.88		62.68
cg24446429	chr18	74798054	-2.699	1.923	0.166	0.88	MBP	34.45
cg22715854	chr1	51076317	-2.134	1.521	0.166	0.88	FAF1	41.67
cg20664809	chr14	100848244	-0.7127	0.5079	0.166	0.88	WDR25	85.55
cg14273005	chr5	74841624	-1.7	1.211	0.166	0.88	POLK	91.94
cg16969681	chr13	41223080	-1.258	0.8963	0.166	0.88	FOXO1	79.81
cg01173534	chr4	74300389	-1.51	1.076	0.166	0.88		39.96
cg09883188	chr3	160502317	-2.488	1.773	0.166	0.88	PPM1L	55.08
cg05847200	chr14	57355176	-2.274	1.62	0.166	0.88	OTX2-AS1	48.58
cg24857086	chr13	29042431	-1.962	1.398	0.166	0.88	FLT1	43.57
cg14569471	chr17	37763088	-1.008	0.7186	0.166	0.88	NEUROD2	6.22
cg24049652	chr4	48577203	-0.4364	0.311	0.166	0.88	FRYL	94.14
cg00020172	chr6	31050373	-2.33	1.66	0.166	0.88		50.06
cg17097710	chr5	1061055	2.837	2.022	0.166	0.88	SLC12A7	87.43
cg18535459	chr19	58547595	-2.176	1.551	0.166	0.88	ZSCAN1	25.06
cg03979770	chr11	134306005	-1.651	1.177	0.166	0.88	LOC283177	29.17
cg04169774	chr2	239198437	-1.473	1.05	0.166	0.88	PER2	63.76
cg16761550	chr16	3029823	-1.118	0.7968	0.166	0.88	PKMYT1	18.44
cg16394722	chr6	168123805	-1.624	1.157	0.166	0.88		84.37
cg02086174	chr14	90358168	1.576	1.123	0.166	0.88	C14orf143	52.41
cg21632531	chr10	61967871	-1.281	0.9127	0.166	0.88	ANK3	80.48
cg22446264	chr6	13766814	-0.5486	0.391	0.166	0.88		92.5
cg03756907	chr10	72580881	-0.7686	0.5478	0.166	0.88	SGPL1	91.15
cg12343639	chr17	5610303	-1.588	1.132	0.166	0.88		16.28
cg25140751	chr15	78419875	-0.4354	0.3103	0.166	0.88	CIB2	94.63
cg11146236	chr19	4303094	-1.575	1.123	0.166	0.88	TMIGD2	75.4
cg13008631	chr2	227663034	-4.76	3.393	0.166	0.88	IRS1	48.32
cg16759488	chr3	31709941	-1.384	0.9862	0.166	0.88	OSBPL10	41.04
cg18059223	chr19	55478588	5.582	3.978	0.166	0.88	NLRP2	51.73
cg21937481	chr13	77521864	-1.684	1.2	0.166	0.88		82.81
cg00581848	chr1	9189367	1.317	0.9385	0.166	0.88	GPR157	12.95
cg20008357	chr6	32145745	0.6824	0.4863	0.166	0.88	RNF5P1	3.92
cg09719342	chr5	146716604	5.195	3.703	0.166	0.88	STK32A	60.04
cg20934596	chr22	31481480	-0.9965	0.7102	0.166	0.88	SMTN	19.8
cg20338397	chr7	155916316	-3.212	2.289	0.166	0.88		63.8
cg00154019	chr14	91708306	-1.343	0.9568	0.166	0.88	GPR68	65.08
cg14886572	chr17	40934398	-2.419	1.724	0.166	0.88	WNK4	59.3
cg09291896	chr16	3998816	1.271	0.9056	0.166	0.88		93.75
cg22407536	chr12	96768762	-1.611	1.148	0.166	0.88	CDK17	78.61
cg16748709	chr20	56032199	-1.613	1.15	0.166	0.88		87.96
cg19122601	chr20	56254598	1.749	1.247	0.166	0.88	PMEPA1	38.49
cg09055992	chr8	1626697	-4.739	3.377	0.166	0.88	DLGAP2	76.21
cg02164516	chr15	41576100	-0.7403	0.5276	0.166	0.88	LOC729082	6.62
cg05570237	chr21	27934499	-2.335	1.664	0.166	0.88	CYYR1	62.65
cg17803876	chr15	93158189	-1.356	0.9667	0.166	0.88		81.87
cg20253856	chr15	99394591	-1.541	1.098	0.166	0.88	IGF1R	45.62
cg26452341	chr5	134446260	-1.536	1.095	0.166	0.88	C5orf66	71.05
cg15239904	chr20	55901954	-1.502	1.07	0.166	0.88		27.44
cg06343739	chr3	123553468	-2.209	1.574	0.166	0.88	MYLK	41.63
cg22790758	chr1	15013167	-2.878	2.051	0.166	0.88	KIAA1026	75.4
cg02939078	chr20	61489595	-1.144	0.8156	0.166	0.88	TCFL5	89.88
cg13759229	chr17	79379665	-1.479	1.054	0.166	0.88	BAHCC1	58.4
cg11048863	chr20	17205816	2.132	1.519	0.166	0.88	PCSK2	20.73
cg12134900	chr4	81256719	-0.6852	0.4884	0.166	0.88	C4orf22	6.87
cg10265976	chr10	94352871	-0.2824	0.2013	0.166	0.88	KIF11	2.03
cg13798986	chr19	11594635	-1.706	1.216	0.166	0.88	ZNF653	51.98
cg22652782	chr19	50934765	-1.753	1.25	0.166	0.88	MYBPC2	22.75
cg22202701	chr17	7604852	-0.3246	0.2314	0.166	0.88	WRAP53	95.48
cg07779329	chr3	143846544	-1.963	1.399	0.166	0.88		30.04
cg04653928	chr16	30958289	-0.6918	0.4931	0.166	0.88	FBXL19	93.12
cg14803335	chr10	123325034	-0.5711	0.407	0.166	0.88	FGFR2	94.4
cg10190756	chr18	28777935	-1.998	1.424	0.166	0.88		58.11
cg18259930	chr12	52215034	6.074	4.329	0.166	0.88	FIGNL2	27.59
cg18793198	chr12	131390894	-1.763	1.257	0.166	0.88		80.26
cg02210780	chr9	124856185	-0.7153	0.5098	0.166	0.88	TTLL11	5.02
cg21271681	chr13	20702278	-0.8885	0.6333	0.166	0.88		4.27
cg25637836	chr6	80816087	-0.2741	0.1954	0.166	0.88	BCKDHB	2.67
cg02582669	chr22	49088813	-3.414	2.434	0.166	0.88	FAM19A5	70.8
cg16368504	chr21	33415990	-1.878	1.338	0.166	0.88		32.47
cg16028735	chr17	19281776	0.1788	0.1274	0.166	0.88	MAPK7	1.87
cg16572876	chr4	56024045	-6.036	4.302	0.166	0.88		41.63
cg04902958	chr2	241060986	-2.007	1.431	0.166	0.88		24.01
cg02269097	chr12	49487944	-1.71	1.219	0.166	0.88	DHH	28.34
cg00025626	chr2	239049392	-1.931	1.376	0.166	0.88	KLHL30	79
cg18202167	chr12	58087540	-1.121	0.7991	0.166	0.88	OS9	9.4
cg23037321	chr1	181003203	-1.495	1.066	0.166	0.88	MR1	13.21
cg17453767	chr4	144277796	-2.217	1.581	0.166	0.88	GAB1	69.19
cg05905781	chr2	3523935	-1.512	1.078	0.166	0.88	ADI1	59.69
cg26605817	chr17	76526473	-2.435	1.736	0.166	0.88	DNAH17	67.34
cg12950586	chr2	161925356	2.282	1.626	0.166	0.88		65.73
cg23525680	chr1	201248640	-1.69	1.205	0.166	0.88		43.13
cg24229579	chr11	71189582	-1.021	0.7277	0.166	0.88	NADSYN1	85.17
cg19797496	chr1	234746800	-0.5507	0.3925	0.166	0.88		5.94
cg14310831	chr9	138679759	-2.032	1.448	0.166	0.88	KCNT1	45.54
cg03111938	chr6	169289230	-4.223	3.01	0.166	0.88		51.03
cg16758317	chr18	60263243	1.417	1.01	0.166	0.88		73.35
cg09792707	chr5	93925326	-2.948	2.101	0.166	0.88	KIAA0825	71.36
cg13515229	chr22	45554810	-2.536	1.807	0.166	0.88	NUP50-AS1	81.68
cg05813995	chr1	227975007	-1.494	1.065	0.166	0.88		37.26
cg04263813	chr3	73671195	-2.409	1.717	0.166	0.88	PDZRN3	42.68
cg11225330	chr1	1196747	-1.171	0.8349	0.166	0.88	UBE2J2	80.74
cg23340666	chr15	43623096	1.89	1.347	0.166	0.88	ADAL	34.2
cg13338391	chr8	144877810	3.072	2.19	0.166	0.88	SCRIB	88.19
cg08884363	chr17	37377983	-2.991	2.132	0.166	0.88	STAC2	69.64
cg24371042	chr6	126579508	-1.957	1.395	0.166	0.88		71.65
cg10758970	chrX	113717390	-4.779	3.407	0.166	0.88		48.26
cg05105830	chr16	5535395	-2.12	1.511	0.166	0.88		29.35
cg17742903	chr12	63108809	2.292	1.634	0.166	0.88	PPM1H	90.88
cg07903266	chr11	61448172	-1.383	0.9855	0.166	0.88	DAGLA	8.5
cg12591230	chr2	131859330	-0.5761	0.4107	0.166	0.88		93.08
cg10230984	chr20	1821605	-1.581	1.127	0.166	0.88		57.68
cg14347781	chr1	17786764	-1.77	1.261	0.166	0.88		46.08
cg15222091	chr6	167536069	-3.742	2.667	0.166	0.88	CCR6	59.15
cg12357514	chr13	38308871	-3.868	2.757	0.166	0.88	TRPC4	68.93
cg16169149	chr19	44286069	-1.906	1.359	0.166	0.88	KCNN4	43.59
cg14876896	chr20	56948217	-1.414	1.008	0.166	0.88		36.91
cg00522018	chr9	139091378	-2.705	1.929	0.166	0.88	LHX3	24.21
cg20724680	chr19	49000743	-2.26	1.611	0.166	0.88	LMTK3	50.82
cg15384039	chr19	7774987	-1.988	1.417	0.166	0.88		65.11
cg26575656	chr3	52590535	-1.581	1.127	0.166	0.88	PBRM1	77.38
cg03505866	chr14	70077191	-1.273	0.9073	0.166	0.88	KIAA0247	78.36
cg17389248	chr8	57530788	-1.816	1.294	0.166	0.88		21.29
cg06310315	chr1	144881782	-1.277	0.9104	0.166	0.88	PDE4DIP	83.45
cg04036762	chr10	104585064	-1.326	0.945	0.166	0.88		81.4
cg09454324	chr9	126117141	-1.578	1.125	0.166	0.88	CRB2	59.03
cg23684898	chr17	77246324	-1.793	1.278	0.166	0.88	RBFOX3	31.79
cg16097081	chr2	30979188	0.583	0.4156	0.166	0.88	CAPN13	9.1
cg19753138	chr3	110789472	-0.6832	0.487	0.166	0.88	PVRL3	4.67
cg02381426	chr6	137369951	-1.166	0.8312	0.166	0.88		84.94
cg08916179	chr1	244514602	-0.8353	0.5954	0.166	0.88	C1orf100	88.35
cg04619194	chr19	15160254	-2.716	1.936	0.166	0.88	CASP14	70.91
cg23732779	chr1	31660926	-1.488	1.061	0.166	0.88	NKAIN1	40.71
cg10000971	chr1	62890061	-1.653	1.178	0.166	0.88		81.01
cg19079653	chr8	17013045	-0.8584	0.6119	0.166	0.88	ZDHHC2	9.64
cg17055717	chr20	32700280	-0.66	0.4705	0.166	0.88	EIF2S2	3.82
cg01246649	chr12	21504138	-1.901	1.355	0.166	0.88	SLCO1A2	34.11
cg15017149	chr17	896404	2.99	2.132	0.166	0.88		73.34
cg21248909	chr7	1991068	-1.849	1.318	0.166	0.88	MAD1L1	65.16
cg21838377	chr21	31132586	2.895	2.064	0.166	0.88	GRIK1-AS1	54.09
cg05127612	chr6	150023603	-1.324	0.9442	0.166	0.88	LATS1	82
cg13730281	chr3	94659317	-2.851	2.032	0.166	0.88	LOC255025	80.61
cg26472089	chr6	36033207	-3.594	2.563	0.166	0.88	MAPK14	57.73
cg27616013	chr18	67928547	1.327	0.9462	0.166	0.88		87.32
cg02529502	chr13	32489268	-1.028	0.7328	0.166	0.88	EEF1DP3	88.48
cg08770734	chr6	166836393	-3.156	2.25	0.166	0.88	RPS6KA2	84.49
cg18616925	chr2	10470123	-1.61	1.148	0.166	0.88	HPCAL1	72.52
cg18483482	chr14	100842169	-0.5315	0.3789	0.166	0.88	WARS	4.35
cg13576759	chr2	68278342	-0.5725	0.4081	0.166	0.88	C1D	91.19
cg11760748	chr6	127440780	-2.787	1.987	0.166	0.88	RSPO3	26.05
cg22863815	chr16	75494606	-1.181	0.842	0.166	0.88	TMEM170A	30.23
cg02174359	chr6	43654967	-1.181	0.8421	0.166	0.88	MRPS18A	8.83
cg27478603	chr17	77715655	1.191	0.849	0.166	0.88	ENPP7	11.83
cg16215540	chr8	42656398	-1.33	0.948	0.166	0.88		84.91
cg21285062	chr1	10846005	-1.844	1.315	0.166	0.88	CASZ1	87.47
cg17921484	chr19	19369327	-2.505	1.786	0.166	0.88	HAPLN4	74.61
cg09256310	chr19	55657757	0.9559	0.6815	0.166	0.88	TNNT1	16.01
cg08894365	chr3	29225735	-1.529	1.09	0.166	0.88		86.87
cg07050712	chr17	47372126	-0.6606	0.471	0.166	0.88	ZNF652	91.81
cg12284319	chr6	28544320	-0.75	0.5347	0.166	0.88	SCAND3	89.47
cg20226230	chr3	9743616	-1.575	1.123	0.166	0.88	MTMR14	71.13
cg23679749	chr15	40406012	-1.666	1.188	0.166	0.88		63.92
cg26100214	chr8	8580376	-2.293	1.635	0.166	0.88		82.11
cg06762877	chr17	68071347	-3.403	2.426	0.166	0.88	KCNJ16	71.78
cg10049968	chr9	34458533	-0.2234	0.1593	0.166	0.88	C9orf25	2.23
cg20823977	chr15	93199141	3.459	2.466	0.166	0.88	FAM174B	45.21
cg22460223	chr21	24804608	-4.675	3.333	0.166	0.88		48.68
cg13559100	chr3	121590412	-1.74	1.24	0.166	0.88	EAF2	80.42
cg26879698	chr3	194304558	-0.3787	0.27	0.166	0.88	TMEM44-AS1	3.51
cg11077701	chr2	42097549	-1.862	1.327	0.166	0.88		58.24
cg01430692	chr2	132405839	2.255	1.608	0.166	0.88		59.18
cg20621129	chr11	113846004	-1.802	1.285	0.166	0.88	HTR3A	23.35
cg08458509	chr5	26237881	3.032	2.161	0.166	0.88		51
cg15393223	chr10	127080827	-3.792	2.703	0.166	0.88		51.38
cg17827148	chr1	2820665	-1.618	1.153	0.166	0.88		39.09
cg08905369	chr3	193423771	-1.022	0.7286	0.166	0.88		89.38
cg24307229	chr6	32726626	-2.53	1.804	0.166	0.88	HLA-DQB2	67.23
cg07110142	chr5	142435493	-1.341	0.9563	0.166	0.88	ARHGAP26	85.57
cg03040821	chr1	212966209	-1.605	1.144	0.166	0.88	TATDN3	72.2
cg03121750	chr17	75775162	2.385	1.701	0.166	0.88		36.04
cg22479402	chr4	100440288	1.937	1.381	0.166	0.88	C4orf17	72.58
cg03932201	chr10	129222937	-0.7332	0.5227	0.166	0.88	DOCK1	85.54
cg26881965	chr1	117037060	-1.203	0.858	0.166	0.88		41.02
cg15540820	chr3	27765283	-3.233	2.305	0.166	0.88	EOMES	42.98
cg05560884	chr5	175997309	-0.8565	0.6107	0.166	0.88	CDHR2	12.68
cg23709993	chr1	177945593	1.125	0.8023	0.166	0.88		26.96
cg19185384	chr13	45914939	-0.4752	0.3388	0.166	0.88	LOC100190939	4.18
cg10035066	chr8	143719917	-2.736	1.951	0.166	0.88		55.96
cg11298680	chr1	28559461	-0.6764	0.4823	0.166	0.88	DNAJC8	6.07
cg13867566	chr13	27714287	-1.073	0.7651	0.166	0.88	USP12-AS1	85.47
cg06276064	chr16	85096632	-1.964	1.4	0.166	0.88	KIAA0513	61.56
cg03929057	chr1	156047056	-3.37	2.403	0.166	0.88	MEX3A	51.65
cg15294261	chr4	46996895	-2.915	2.078	0.166	0.88	GABRA4	75.79
cg09792197	chrX	15965589	-2.09	1.49	0.166	0.88		32.66
cg26510118	chr4	82626926	-1.237	0.8817	0.166	0.88		88.48
cg00844643	chr8	13740688	-4.312	3.075	0.166	0.88		62.17
cg06642275	chr12	54145184	-1.056	0.7529	0.166	0.88		10.17
cg21406715	chr2	95713799	-0.8766	0.625	0.166	0.88	MAL	90.27
cg11722666	chr19	47430864	-1.32	0.941	0.166	0.88	ARHGAP35	76.76
cg07767847	chr10	120944893	-1.944	1.386	0.166	0.88		54.37
cg00625752	chr18	56516933	-2.257	1.609	0.166	0.88		58.59
cg03298305	chr19	55972791	-1.59	1.134	0.166	0.88	ISOC2	7.46
cg05938356	chr5	159912753	-2.039	1.454	0.166	0.88		52.54
cg05506314	chr10	112641196	0.9878	0.7043	0.166	0.88	PDCD4	89.75
cg25269942	chr10	114106090	-1.717	1.224	0.166	0.88	GUCY2GP	74.93
cg21536328	chr1	23522665	-0.4235	0.302	0.166	0.88	HTR1D	94.17
cg15481741	chr4	30796691	-4.473	3.189	0.166	0.88	PCDH7	56.45
cg22014398	chr5	179230866	-1.386	0.9886	0.166	0.88	MGAT4B	78.06
cg12490092	chr19	42462131	-0.3392	0.2418	0.166	0.88	RABAC1	4.23
cg07121438	chr20	30670130	-2.169	1.547	0.166	0.88	HCK	52.89
cg13960711	chr21	39285738	-3.223	2.298	0.166	0.88	KCNJ6	53.76
cg11081592	chr3	50327163	-0.9514	0.6784	0.166	0.88	IFRD2	82.26
cg15189757	chr5	137866561	-0.3502	0.2497	0.166	0.88	ETF1	95.73
cg09087674	chr11	68706041	-0.8941	0.6375	0.166	0.88	IGHMBP2	85.17
cg18759102	chr1	3100343	-4.926	3.512	0.166	0.88	PRDM16	33.46
cg09992968	chr15	92237449	-1.375	0.9804	0.166	0.88		17.75
cg09457342	chr15	100018579	-0.9657	0.6886	0.166	0.88		87.24
cg20656503	chr10	111233205	-4.257	3.036	0.166	0.88		71.82
cg14217229	chr19	56510842	-3.739	2.666	0.166	0.88	NLRP5	69.38
cg07536077	chr10	88426430	-1.428	1.018	0.166	0.88		80.83
cg20618750	chr5	149380010	-0.3244	0.2313	0.166	0.88	HMGXB3	3.49
cg27176129	chr20	43937155	-1.715	1.223	0.166	0.88	MATN4	45.8
cg01975502	chr19	54291017	-1.863	1.328	0.166	0.88	MIR372	83.74
cg19040163	chr7	75932877	2.169	1.547	0.166	0.88	HSPB1	3.34
cg07206053	chr12	72772422	-2.982	2.126	0.166	0.88	TRHDE	28.19
cg11772527	chr13	94161642	-2.254	1.607	0.166	0.88	GPC6	38.71
cg13941254	chr1	158737599	3.457	2.465	0.166	0.88	OR6N1	74.4
cg17871739	chr19	28284973	-0.6934	0.4944	0.166	0.88	LOC148189	6.7
cg16045677	chr6	32362678	-1.25	0.891	0.166	0.88	BTNL2	36.67
cg20106776	chr3	181428563	2.535	1.807	0.166	0.88	SOX2OT	50.66
cg19073625	chr5	172895274	-1.538	1.097	0.166	0.88		51.56
cg24536349	chr8	143781340	-0.7347	0.5239	0.166	0.88	LY6K	6.08
cg09942034	chr18	21526540	-2.483	1.771	0.166	0.88	LAMA3	64.11
cg03217227	chr1	249119553	-1.56	1.113	0.166	0.88	SH3BP5L	26.62
cg12984023	chr6	99290483	-2.543	1.813	0.166	0.88		33.9
cg05514854	chr13	97970032	-0.7385	0.5266	0.166	0.88	MBNL2	90.02
cg09522596	chrX	30894465	-1.833	1.307	0.166	0.88	TAB3	30.57
cg24071064	chr16	88765233	-1.084	0.7727	0.166	0.88	RNF166	81.81
cg13673536	chr9	71397641	-3.066	2.186	0.166	0.88	PIP5K1B	45.22
cg14063978	chr15	42343165	-1.261	0.8992	0.166	0.88	PLA2G4E	85.29
cg10695013	chr2	20553543	-2.198	1.567	0.166	0.88		49.52
cg24905792	chr6	31089685	-1.064	0.7588	0.166	0.88	CDSN	35.31
cg02213045	chr6	43967803	-1.911	1.363	0.166	0.88	C6orf223	83.57
cg09013692	chr8	128318043	1.625	1.159	0.166	0.88	CASC21	89.73
cg19638036	chr10	12036314	-1.533	1.093	0.166	0.88	UPF2	82.82
cg03559717	chr1	204353924	-0.8869	0.6324	0.166	0.88		84.54
cg27269903	chr6	86351016	-1.951	1.392	0.166	0.88	SYNCRIP	61.32
cg19623519	chr1	247276096	-1.483	1.058	0.166	0.88	C1orf229	79.65
cg01838941	chr10	46993924	-1.15	0.8199	0.166	0.88	GPRIN2	84.27
cg15307777	chr11	130271767	-1.266	0.9028	0.166	0.88		81.28
cg10186336	chr1	45910779	-1.026	0.7316	0.166	0.88	TESK2	35.77
cg20725539	chr19	9695373	0.31	0.2211	0.166	0.88	ZNF121	3.21
cg18638330	chr5	128206460	-0.6821	0.4864	0.166	0.88		93.05
cg11960229	chr19	41640397	-2.293	1.635	0.166	0.88		66.43
cg18973515	chr15	65713476	-1.688	1.204	0.166	0.88	IGDCC4	63.34
cg13324082	chr7	158636428	-1.594	1.137	0.166	0.88		55.66
cg03601289	chrX	65207688	-2.838	2.024	0.166	0.88		64.78
cg21368402	chr10	130507705	-1.879	1.34	0.166	0.88		72.63
cg25880365	chr1	6137955	-1.917	1.367	0.166	0.88	KCNAB2	80.89
cg05619176	chr4	184522823	-0.709	0.5056	0.166	0.88		92.09
cg06594397	chr5	77663650	-1.407	1.003	0.166	0.88	SCAMP1	74.79
cg02188048	chrX	39871543	-3.14	2.239	0.166	0.88		23.83
cg02537612	chrX	144712518	-3.011	2.147	0.166	0.88		45.64
cg12655621	chr3	133380788	-0.1781	0.127	0.166	0.88	TOPBP1	1.66
cg10238924	chr15	71545544	10.28	7.329	0.166	0.88	THSD4	73.07
cg05725804	chr5	114516219	-1.908	1.361	0.166	0.88	TRIM36	7.64
cg00653135	chr4	182593228	1.626	1.16	0.166	0.88		11.76
cg18196712	chr1	153699507	-0.3831	0.2732	0.166	0.88	INTS3	95.46
cg14218164	chr6	16852170	-3.741	2.668	0.166	0.88		58.23
cg02358664	chr16	57918670	-1.621	1.156	0.166	0.88	CNGB1	68.5
cg27048002	chr4	24351916	-1.502	1.071	0.166	0.88		84.34
cg17468616	chr1	226013212	-0.7038	0.5019	0.166	0.88	EPHX1	92.36
cg09263059	chr17	43065876	-2.163	1.542	0.166	0.88		57.54
cg07424568	chr20	31803750	-1.043	0.7439	0.166	0.88	BPIFA3	16.69
cg11215273	chr14	102909114	-1.205	0.8597	0.166	0.88	TECPR2	37.64
cg06332111	chr10	71812321	4.388	3.129	0.166	0.88	H2AFY2	28.68
cg15475066	chr7	158523282	-1.475	1.052	0.166	0.88		75.66
cg00303259	chr2	42113845	-2.276	1.623	0.166	0.88	LOC388942	60.34
cg09217905	chr6	71396108	-1.563	1.114	0.166	0.88	SMAP1	35.86
cg16897103	chr15	96894342	-1.03	0.7343	0.166	0.88		87.93
cg05354099	chr19	54465346	-1.59	1.134	0.166	0.88	CACNG8	15.04
cg19483242	chr16	57667050	-1.553	1.107	0.166	0.88	ADGRG1	31.9
cg14193790	chr5	24491807	-3.787	2.7	0.166	0.88	CDH10	27.5
cg12363726	chr17	79011542	2.466	1.759	0.166	0.88	BAIAP2	36.7
cg20793420	chr22	38861635	-1.626	1.16	0.166	0.88		68.94
cg24315843	chr9	108737722	-2.299	1.64	0.166	0.88		69.72
cg15442538	chr1	159172927	-2.088	1.489	0.166	0.88	CADM3	36.62
cg20442941	chr20	3644300	-1.654	1.18	0.166	0.88	GFRA4	83.51
cg15236764	chr11	88148434	-1.878	1.34	0.166	0.88		49.24
cg11475420	chr21	31663266	-2.65	1.89	0.166	0.88	KRTAP25-1	26.72
cg26358165	chr6	14543428	-2.684	1.914	0.166	0.88		59.98
cg15139452	chr1	175856913	-1.352	0.9645	0.166	0.88		77.34
cg00239491	chr13	113405479	-2.048	1.461	0.166	0.88	ATP11A	63.44
cg24201510	chr3	11079879	-2.707	1.93	0.166	0.88	SLC6A1	42.46
cg09430642	chr8	128427306	11.15	7.952	0.166	0.88	POU5F1B	67.12
cg02973960	chr12	121722749	-1.473	1.05	0.166	0.88	CAMKK2	80.71
cg16500423	chr9	101084059	-1.623	1.158	0.166	0.88	GABBR2	83.89
cg12644123	chr5	93451150	-2.349	1.675	0.166	0.88		79.49
cg17833037	chr12	123259751	-2.513	1.792	0.166	0.88	CCDC62	21.2
cg07467323	chr15	65134028	0.6309	0.4499	0.166	0.88	PLEKHO2	5.06
cg04884798	chr14	24791720	-1.463	1.043	0.166	0.88	ADCY4	75.13
cg06856687	chr20	44934509	-2.307	1.645	0.166	0.88		63.13
cg03895404	chr5	139090103	2.862	2.041	0.166	0.88		20.97
cg14282050	chr9	20353615	2.101	1.499	0.166	0.88	MLLT3	46.41
cg15095427	chr1	234651180	-1.337	0.9536	0.166	0.88		75.93
cg24428016	chr3	46282952	-1.608	1.147	0.166	0.88	CCR3	78.86
cg23627938	chr19	51149630	-1.924	1.372	0.166	0.88		18.68
cg01593969	chr14	23851239	-1.848	1.318	0.166	0.88	MYH6	39.74
cg01587554	chr5	31030087	-3.296	2.351	0.166	0.88		82.68
cg23610447	chr6	113650073	-1.752	1.249	0.166	0.88		81.6
cg20487452	chr11	102745682	-2.292	1.635	0.166	0.88	MMP12	66.18
cg16374343	chr17	1014352	-1.854	1.323	0.166	0.88	ABR	72.49
cg07211972	chr21	44473496	-1.71	1.22	0.166	0.88	CBS	88.54
cg05058278	chr19	7914524	-0.5834	0.4161	0.166	0.88	EVI5L	92.42
cg10686502	chr7	43556694	-2.234	1.593	0.166	0.88	LOC100506895	66.62
cg09618385	chr16	87864826	-1.664	1.187	0.166	0.88	SLC7A5	71.13
cg19099174	chr20	23344869	-0.7718	0.5505	0.166	0.88	GZF1	89.09
cg19104050	chr12	108701064	-3.059	2.182	0.166	0.88	CMKLR1	49.49
cg17757980	chr10	46971495	2.651	1.891	0.166	0.88	SYT15	23.24
cg04052832	chr13	111220199	-0.6945	0.4953	0.166	0.88		91.93
cg08436280	chr1	18995461	-1.543	1.1	0.166	0.88	PAX7	41.03
cg06409423	chr12	15680812	2.688	1.917	0.166	0.88	PTPRO	86.22
cg17463655	chr7	97846790	-0.9358	0.6675	0.166	0.88	TECPR1	83.68
cg05368910	chr6	134911061	-2.279	1.625	0.166	0.88		62.97
cg12491257	chr10	22910014	-2.14	1.526	0.166	0.88	PIP4K2A	60.34
cg12502223	chr15	89925088	-1.43	1.02	0.166	0.88	LINC00925	82.32
cg17294195	chr4	130015933	-1.844	1.315	0.166	0.88	SCLT1	85.76
cg01374870	chr6	32905127	-3.356	2.394	0.166	0.88	HLA-DMB	27.42
cg00270408	chr12	48398278	-1.243	0.8867	0.166	0.88	COL2A1	3.78
cg15694585	chr13	20703389	-1.417	1.011	0.166	0.88		34.42
cg23794037	chr1	249199512	-1.862	1.328	0.166	0.88	PGBD2	59.6
cg05397248	chr4	38466169	-1.593	1.137	0.166	0.88	LINC01258	75.6
cg19979228	chr6	143335988	-1.669	1.19	0.166	0.88	LINC01277	75.46
cg27388875	chrX	84362877	-1.141	0.8135	0.166	0.88	SATL1	85.81
cg16541547	chr4	68413753	1.377	0.9824	0.166	0.88		86.95
cg27487370	chr2	231915841	-1.661	1.185	0.166	0.88		47.32
cg12742373	chr13	23929628	-0.3891	0.2776	0.166	0.88	SACS	95.09
cg09564309	chr16	46817955	-2.434	1.736	0.166	0.88		66.08
cg15136913	chr10	134893540	-3.091	2.205	0.166	0.88		55.84
cg16565952	chr8	56893587	-1.162	0.8287	0.166	0.88	LYN	82.75
cg15210307	chr1	32498089	-1.079	0.7696	0.166	0.88	KHDRBS1	81.53
cg11588311	chr22	49423657	-1.922	1.371	0.166	0.88		39.05
cg07201822	chr11	35370917	-1.78	1.27	0.166	0.88	SLC1A2	55.46
cg21985831	chr6	149838852	-2.202	1.571	0.166	0.88	PPIL4	39.26
cg06432753	chr4	146118165	1.146	0.8174	0.166	0.88		26.45
cg05422435	chr10	7163174	-1.675	1.195	0.166	0.88		50.41
cg11055912	chr20	49487443	1.505	1.074	0.166	0.88	BCAS4	44.69
cg25557277	chr16	86245677	-0.6831	0.4873	0.166	0.88		9.78
cg01029791	chr18	57013120	-0.4072	0.2905	0.166	0.88	LMAN1	94.47
cg18623216	chr3	155421970	-1.091	0.7783	0.166	0.88	PLCH1	85.12
cg13271452	chr15	78110857	-1.641	1.17	0.166	0.88		43.92
cg02859111	chr1	213124368	-1.531	1.092	0.166	0.88	VASH2	6.56
cg06931327	chr5	95297900	-1.404	1.002	0.166	0.88	ELL2	11.62
cg06818236	chr3	160933146	-1.899	1.355	0.166	0.88		68.68
cg12337005	chr5	139135602	-3.054	2.179	0.166	0.88		19.54
cg15795871	chr22	37677834	-1.281	0.9135	0.166	0.88	CYTH4	27.33
cg17619965	chr6	35216799	-1.243	0.8869	0.166	0.88	SCUBE3	79.39
cg00024367	chr8	37623731	-0.8218	0.5862	0.166	0.88	PROSC	91.25
cg16966315	chr7	149112318	4.401	3.139	0.166	0.88		23.75
cg07344661	chr4	185187124	-1.525	1.088	0.166	0.88		76.86
cg22500132	chr1	155162752	1.725	1.231	0.166	0.88	MUC1	23.93
cg23635694	chr22	23131902	-2.407	1.717	0.166	0.88		28.58
cg04301502	chr17	45914783	-0.604	0.4309	0.166	0.88	LRRC46	93.09
cg12343889	chr1	155018919	-1.173	0.8365	0.166	0.88	LOC100505666	83.36
cg10879244	chr11	64577190	-1.666	1.189	0.166	0.88	MEN1	56.11
cg12421075	chr10	126630552	-0.7978	0.5691	0.166	0.88	ZRANB1	90.03
cg08130520	chr16	18581356	3.766	2.687	0.166	0.88	ABCC6P1	75.57
cg26632494	chr5	64920945	-0.4552	0.3247	0.166	0.88	C5orf44	4.19
cg09134557	chr10	98424561	-1.165	0.831	0.166	0.88	PIK3AP1	85.81
cg22926075	chr11	113567745	-0.4833	0.3448	0.166	0.88	TMPRSS5	94.62
cg09582649	chr2	216795251	-1.04	0.7417	0.166	0.88		37.26
cg08357666	chr11	11069245	-1.201	0.857	0.166	0.88		88.31
cg20007410	chr17	77825389	-1.249	0.8911	0.166	0.88		84.62
cg20697399	chr16	49956163	-1.929	1.376	0.166	0.88		76.09
cg13502115	chr21	43567018	-3.569	2.546	0.166	0.88		56.2
cg22548316	chr22	41682093	0.2934	0.2093	0.166	0.88	RANGAP1	2.17
cg07167185	chr1	24120017	-1.221	0.8708	0.166	0.88	LYPLA2	80.25
cg22662002	chr1	153086862	1.704	1.215	0.166	0.88	SPRR2F	86.96
cg00365411	chr16	2851243	3.429	2.446	0.166	0.88	TESSP1	72.88
cg01418086	chr10	28791293	0.7777	0.5548	0.166	0.88		7.48
cg05961166	chr21	26864304	-2.595	1.851	0.166	0.88		40.94
cg16019700	chr12	93962481	0.8756	0.6246	0.166	0.88	SOCS2	93.35
cg12033822	chr20	44990591	-1.32	0.942	0.166	0.88	SLC35C2	75.46
ch.16.1049690F	chr16	48302477	-0.8536	0.6089	0.166	0.88	LONP2	8.25
cg00027162	chr7	151087726	-1.459	1.041	0.166	0.88	WDR86	71.57
cg08824129	chr10	73220180	0.8873	0.6329	0.166	0.88	CDH23	86.82
cg08770122	chr3	190040181	-0.1961	0.1399	0.166	0.88	CLDN1	1.78
cg01501252	chrX	40945574	-2.27	1.619	0.166	0.88	USP9X	9.8
cg16574631	chr9	108014177	-1.206	0.8601	0.166	0.88	SLC44A1	83.74
cg05335806	chr1	55088543	-2.701	1.927	0.166	0.88	FAM151A	65.08
cg06524502	chr11	383140	-1.971	1.406	0.166	0.88		73.77
cg14532872	chr19	52150681	-2.136	1.523	0.166	0.88	SIGLEC14	86.43
cg18101488	chr14	100689613	-1.395	0.9951	0.166	0.88		56.96
cg04170174	chr16	981766	-3.018	2.153	0.166	0.88	LMF1	78.5
cg18079653	chr10	72648646	-2.114	1.508	0.166	0.88	PCBD1	14.89
cg26342537	chr11	74987590	-1.319	0.941	0.166	0.88	ARRB1	78.75
cg03935546	chr1	11592301	-1.869	1.334	0.166	0.88	PTCHD2	51.31
cg22419134	chr7	50321721	-2.205	1.573	0.166	0.88		29.01
cg10094868	chr16	4525921	3.087	2.202	0.166	0.88	HMOX2	33.77
cg11518301	chr3	72378462	-1.424	1.016	0.166	0.88		57
cg00234645	chr3	191178736	3.238	2.31	0.166	0.88	PYDC2	73.52
cg00244517	chr4	57371467	-2.718	1.939	0.166	0.88	ARL9	23.52
cg11471062	chr10	94459183	-1.943	1.386	0.166	0.88		44.08
cg11177980	chr1	41982115	0.7865	0.5611	0.166	0.88	HIVEP3	4.31
cg26271229	chr14	71694442	-1.207	0.8611	0.166	0.88		88.51
cg12288599	chr10	114840931	-1.561	1.114	0.166	0.88	TCF7L2	75.19
cg00717494	chr2	129202877	-1.509	1.076	0.166	0.88		76.26
cg08902637	chr7	116084320	-2.639	1.883	0.166	0.88		76.08
cg00057376	chr2	44232247	-1.644	1.173	0.166	0.88		38.13
cg00688895	chr7	136161600	-1.422	1.015	0.166	0.88		16.19
cg03355213	chr20	32398230	-1.696	1.21	0.166	0.88	CHMP4B	20.42
cg26114076	chr1	1625689	-2.106	1.503	0.166	0.88	SLC35E2B	71.82
cg23466118	chr20	49507816	-0.5874	0.419	0.166	0.88	ADNP	93.89
cg02622846	chr11	88096346	4.538	3.237	0.166	0.88		62.52
cg08069372	chrX	100450551	-1.939	1.383	0.166	0.88		58.92
cg23239813	chr1	228870408	-0.6265	0.447	0.166	0.88	RHOU	91.58
cg10518543	chr12	38710700	-0.5196	0.3707	0.166	0.88	ALG10B	4.92
cg15453142	chr9	44109340	-1.38	0.9845	0.166	0.88		84.65
cg02908083	chr17	40303895	-0.9614	0.6859	0.166	0.88	RAB5C	90.93
cg24038545	chr3	189227112	-1.911	1.363	0.166	0.88		49.73
cg05966923	chr16	1257872	-3.018	2.153	0.166	0.88	CACNA1H	46.3
cg14074428	chr5	154008614	-1.041	0.743	0.166	0.88		84.69
cg26592873	chrX	13270347	-2.312	1.649	0.166	0.88		72.32
cg24542613	chr12	123520574	-1.329	0.948	0.166	0.88	PITPNM2	77.56
cg07718800	chr18	31383141	-3.202	2.285	0.166	0.88		75.54
cg01752512	chr3	8500564	1.406	1.003	0.166	0.88	LMCD1-AS1	87.59
cg25678435	chr1	42671940	-1.458	1.04	0.166	0.88	FOXJ3	33.07
cg25197107	chr1	232317230	-1.43	1.02	0.166	0.88		88.02
cg24240804	chr22	25603322	-2.651	1.891	0.166	0.88	CRYBB3	53.33
cg10303190	chr16	70998470	-2.623	1.871	0.166	0.88	HYDIN	73.92
cg04729014	chr19	46291475	-0.5416	0.3864	0.166	0.88	DMWD	93.88
cg25407238	chr17	37607661	-0.4454	0.3177	0.166	0.88	MED1	4.14
cg04710700	chr15	84559114	-2.839	2.026	0.166	0.88	ADAMTSL3	73.73
cg17668191	chr5	148819888	-1.16	0.8277	0.166	0.88		39.88
cg02436969	chr5	171822592	-1.199	0.8551	0.166	0.88	SH3PXD2B	87.91
cg09175833	chr2	1598245	-1.393	0.994	0.166	0.88		38.56
cg00035877	chr2	60792522	2.814	2.007	0.166	0.88		36.5
cg21084264	chr5	157170547	-0.3088	0.2203	0.166	0.88	LSM11	3.16
cg06269255	chr17	42346795	-1.532	1.093	0.166	0.88	SLC4A1	70.42
cg07167396	chr2	241829513	-0.8076	0.5762	0.166	0.88	C2orf54	89.45
cg27194152	chr7	157982427	-3.675	2.622	0.166	0.88	PTPRN2	68.07
cg01214347	chr17	76315860	-0.8007	0.5713	0.166	0.88		89.61
cg23856345	chr8	69644203	-2.748	1.96	0.166	0.88	C8orf34	69.86
cg22126849	chr10	72338599	-2.134	1.522	0.166	0.88		70.88
cg22016094	chr6	32781261	-2.17	1.548	0.166	0.88	HLA-DOB	39.25
cg03964321	chr18	21693002	-3.463	2.471	0.166	0.88	TTC39C	64.01
cg10520397	chr17	5138461	-1.027	0.733	0.166	0.88	SCIMP	85.57
cg27228891	chr1	85742337	-6.652	4.746	0.166	0.88	BCL10	18.62
cg14972206	chr3	123401346	-1.374	0.9804	0.166	0.88	MYLK	80.8
cg15576013	chr1	212718217	-1.355	0.9667	0.166	0.88	LOC101929565	86.83
cg20303245	chr11	8751512	-0.3893	0.2777	0.166	0.88	ST5	94.79
cg10621006	chr2	191746620	-0.3568	0.2545	0.166	0.88	GLS	2.66
cg02466572	chr10	94826319	-2.096	1.495	0.166	0.88	CYP26C1	24.58
cg06131046	chr8	144957080	-1.723	1.229	0.166	0.88		79.89
cg04311455	chr16	1466603	-1.195	0.8525	0.166	0.88		25.59
cg04812521	chr8	116234979	-1.846	1.317	0.166	0.88		16.14
cg24659224	chr7	768140	-1.601	1.142	0.166	0.88	PRKAR1B	67.14
cg02629657	chr20	14535006	-2.227	1.589	0.166	0.88	MACROD2-IT1	50.98
cg00167922	chr14	95624468	-0.346	0.2469	0.166	0.88	DICER1	3.47
cg00324827	chr4	86936356	-1.577	1.126	0.166	0.88	MAPK10	74.85
cg03474941	chr17	21222711	-2.385	1.701	0.166	0.88		64.12
cg09145629	chr12	81189688	-1.75	1.249	0.166	0.88		77.06
cg21576809	chr3	141319468	-1.295	0.924	0.166	0.88	RASA2	83.2
cg11320271	chr3	49235465	-1.971	1.406	0.166	0.88	CCDC36	37.27
cg00936442	chr8	1815101	-2.848	2.032	0.166	0.88	ARHGEF10	81.03
cg12446953	chr1	20960867	-2.196	1.567	0.166	0.88	PINK1	57.84
cg12127282	chr2	177014685	4.242	3.027	0.166	0.88	HOXD4	43.21
cg03428000	chr13	20207770	-0.3412	0.2435	0.166	0.88	MPHOSPH8	2.79
cg16741565	chr9	134915889	-1.061	0.7571	0.166	0.88	MED27	88.65
cg05169873	chr1	45243032	-2.001	1.427	0.166	0.88	RPS8	45.6
cg20448447	chr12	122255296	-0.4095	0.2922	0.166	0.88	SETD1B	96.61
cg08457332	chr10	1222504	-2.236	1.595	0.166	0.88		66.69
cg11528661	chr5	77216247	-1.703	1.215	0.166	0.88	LOC101929154	73.09
cg17118548	chr6	42709998	-0.9134	0.6517	0.166	0.88		85.45
cg11321190	chr3	37239890	-1.839	1.312	0.166	0.88		54.04
cg25039269	chr12	27934075	-0.9142	0.6523	0.166	0.88	KLHL42	25.89
cg13264741	chr12	14133426	-1.275	0.9099	0.166	0.88	GRIN2B	7.11
cg12513221	chr7	150744599	-1.28	0.9129	0.166	0.88	ACCN3	28.09
cg22364435	chr11	78094955	1.175	0.8385	0.166	0.88	GAB2	85.74
cg24228231	chr4	71557171	-0.5084	0.3628	0.166	0.88		92.5
cg13573011	chr3	17183679	-1.113	0.7941	0.166	0.88		84.76
cg03410806	chr4	811641	-2.702	1.928	0.166	0.88	CPLX1	44.56
cg08922603	chr4	4763690	0.6814	0.4862	0.166	0.88		91.74
cg04200607	chr10	72163475	-2.494	1.779	0.166	0.88	EIF4EBP2	49.99
cg02735762	chr9	135280262	-1.868	1.333	0.166	0.88	TTF1	49.55
cg07729174	chr16	54199735	-1.483	1.058	0.166	0.88		54.86
cg20102690	chr16	1828397	-1.156	0.825	0.166	0.88	SPSB3	78.83
cg18281708	chr5	123286596	-1.28	0.9131	0.166	0.88		85.6
cg21442592	chr12	111872418	-0.9345	0.6668	0.166	0.88	SH2B3	89.95
cg19566051	chr18	14868668	-2.669	1.905	0.166	0.88		75.93
cg15887709	chr7	1270976	-2.823	2.014	0.166	0.88		25.29
cg27021153	chr15	63128155	-0.9809	0.6999	0.166	0.88	TLN2	80.85
cg11434490	chrX	153964181	-1.834	1.308	0.166	0.88	GAB3	52.7
cg27629454	chr1	228742687	-3.565	2.544	0.166	0.88		45.59
cg09011244	chr14	93801034	-1.51	1.078	0.166	0.88	KIAA1409	80.78
cg21637035	chr1	26681167	-1.2	0.8566	0.166	0.88	AIM1L	83.54
cg06129617	chr2	110015249	-3.144	2.244	0.166	0.88	SH3RF3	56.08
cg07771343	chr14	36683711	-3.773	2.693	0.166	0.88		45.4
cg24082880	chr2	119496816	5.689	4.059	0.166	0.88		60.85
cg05396119	chr6	133122955	-1.401	1	0.166	0.88		84.49
cg24995362	chr11	76820662	-0.8214	0.5861	0.166	0.88	CAPN5	90.62
cg26857257	chr11	75578963	-0.8647	0.617	0.166	0.88	UVRAG	9.56
cg05389335	chr4	104641319	4.858	3.466	0.166	0.88	TACR3	28.06
cg03797504	chr16	46660546	-1.613	1.151	0.166	0.88		77.4
cg05853189	chr17	28086967	-0.9177	0.6549	0.166	0.88	SSH2	86.97
cg10621699	chrX	153076167	3.054	2.179	0.166	0.88	PDZD4	56.61
cg00117237	chr8	67318804	-1.563	1.115	0.166	0.88		79.55
cg09394391	chr6	57176726	1.297	0.9254	0.166	0.88		86.69
cg22411092	chr3	50004150	-0.5461	0.3896	0.166	0.88	RBM6	92.75
cg13989596	chr13	23733305	6.052	4.318	0.166	0.88		61.3
cg03964554	chr17	59521084	-1.477	1.054	0.166	0.88		81.58
cg21678795	chr12	77272832	0.3131	0.2234	0.166	0.88	CSRP2	1.99
cg18524790	chr20	23081053	-1.523	1.087	0.166	0.88		36.51
cg12104031	chr12	29765118	-2.093	1.494	0.166	0.88	TMTC1	56.59
cg10749792	chr7	56119218	-0.3935	0.2808	0.166	0.88	PSPH	1.62
cg20711103	chr17	74808681	1.091	0.7786	0.166	0.88		23.28
cg06148273	chr5	82602600	-2.377	1.696	0.166	0.88	XRCC4	52.33
cg18455965	chr16	80785362	-1.051	0.7501	0.166	0.88	CDYL2	18.94
cg02948839	chr4	138656873	-0.8686	0.6198	0.166	0.88		89.42
cg02329938	chr17	55618039	-0.5421	0.3868	0.166	0.88	MSI2	93.64
cg08445992	chr14	76072271	-0.8387	0.5985	0.166	0.88	FLVCR2	90.55
cg14582318	chr20	56131069	-2.371	1.692	0.166	0.88		53.39
cg02819992	chr7	95099917	-1.436	1.025	0.166	0.88		84.66
cg19695777	chr13	28543438	-0.7819	0.5579	0.166	0.88	CDX2	4.83
cg25719513	chr5	81283235	-0.3954	0.2821	0.166	0.88	ATG10	94.16
cg25486039	chr6	41715166	-0.7762	0.5539	0.166	0.88	PGC	88.28
cg01363095	chr10	611886	-2.183	1.557	0.166	0.88	DIP2C	79.32
cg18449062	chr10	104679468	-0.8995	0.6419	0.166	0.88	CNNM2	12.66
cg09842906	chr9	74543990	2.108	1.505	0.166	0.88	C9orf85	76.85
cg10742382	chr5	87989866	-2.877	2.053	0.166	0.88		52.59
cg26478107	chr6	26595280	-2.611	1.863	0.166	0.88		45.82
cg00993710	chr7	150722703	0.959	0.6843	0.166	0.88	ATG9B	76.17
cg15954046	chr1	156105826	-0.8911	0.6359	0.166	0.88	LMNA	76.92
cg01394102	chr4	2174605	-2.209	1.576	0.166	0.88	POLN	76.96
cg13742947	chr8	27920259	-0.5658	0.4037	0.166	0.88	NUGGC	92.77
cg12885720	chr8	144662925	-1.504	1.073	0.166	0.88	EEF1D	70.68
cg11057604	chr19	34804442	-2.058	1.469	0.166	0.88	KIAA0355	88.07
cg08908659	chr1	51767604	-1.669	1.191	0.166	0.88	TTC39A	72.33
cg03723688	chr10	70846761	-1.316	0.9394	0.166	0.88	SRGN	76.2
cg04780563	chr10	35748463	-1.236	0.8823	0.166	0.88	CCNY	89.14
cg17191715	chr8	86290878	-2.204	1.573	0.166	0.88	CA1	65.41
cg04734076	chr17	81021839	-2.529	1.805	0.166	0.88		68.34
cg22985611	chr10	98925160	-0.7936	0.5663	0.166	0.88	SLIT1	91.63
cg24120669	chr5	140529819	5.069	3.617	0.166	0.88	PCDHB6	58.22
cg22794078	chr15	65904012	-0.7989	0.5701	0.166	0.88	C15orf44	10.62
cg00577668	chr8	96060712	-1.624	1.159	0.166	0.88	NDUFAF6	72.14
cg14598522	chr15	25508414	-4.523	3.228	0.166	0.88	SNORD115-45	73.99
cg10106965	chr3	10206258	0.985	0.7029	0.166	0.88	IRAK2	16.83
cg17798103	chr6	166967171	-2.032	1.45	0.166	0.88	RPS6KA2	30.36
cg19159297	chr6	33218682	-0.6855	0.4892	0.166	0.88	VPS52	91.25
cg03261496	chr5	37947821	-3.465	2.473	0.166	0.88		44.8
cg25334215	chr11	33163286	2.679	1.912	0.166	0.88	CSTF3	94.06
cg21673240	chr11	45672529	-3.551	2.534	0.166	0.88	CHST1	59.09
cg14191715	chr11	43946802	1.374	0.9802	0.166	0.88		79.08
cg19886370	chr4	58363848	-4.584	3.271	0.166	0.88		63.19
cg05578358	chr11	115631100	-1.936	1.381	0.166	0.88		47.6
cg01665811	chr3	156791776	-0.7593	0.5419	0.166	0.88		9.58
cg00568949	chr10	34985257	-1.466	1.046	0.166	0.88	PARD3	71.56
cg19989750	chr3	129276211	-1.643	1.172	0.166	0.88	PLXND1	66.51
cg09558000	chr2	121991892	1.105	0.7882	0.166	0.88	TFCP2L1	89.01
cg12242928	chr11	110561723	1.253	0.8944	0.166	0.88	ARHGAP20	83.28
cg19744804	chr20	10287268	-1.567	1.118	0.166	0.88	SNAP25	15.68
cg14756913	chr11	66234874	-0.3387	0.2417	0.166	0.88	PELI3	3.59
cg14691217	chr4	101110536	-1.832	1.308	0.166	0.88	DDIT4L	43.65
cg26124961	chr13	53024156	-0.2531	0.1807	0.166	0.88	VPS36	2.57
cg06405981	chrX	16122094	3.391	2.42	0.166	0.88		47.3
cg13040685	chr5	82227125	-1.592	1.136	0.166	0.88		86.22
cg20496478	chr7	141944800	-2.136	1.524	0.166	0.88	MOXD2P	36.38
cg07163168	chr1	76899846	-3.543	2.528	0.166	0.88	ST6GALNAC3	45.65
cg07037963	chr6	43265846	-1.734	1.238	0.166	0.88	SLC22A7	50.07
cg08524836	chr17	21137332	-1.528	1.09	0.166	0.88		61.88
cg25095791	chr12	63188406	-1.706	1.217	0.166	0.88	PPM1H	73.03
cg11119301	chr12	91666402	-0.893	0.6373	0.166	0.88		89.36
cg05344412	chr1	220660670	-1.984	1.416	0.166	0.88		87.38
cg04305601	chr16	49699992	-1.015	0.7245	0.166	0.88	ZNF423	88.94
cg11710773	chr5	51652272	-3.129	2.233	0.166	0.88		25.16
cg01856511	chr20	60486653	-2.097	1.496	0.166	0.88	CDH4	62.27
cg21025168	chr9	114796433	-1.201	0.8572	0.166	0.88	MIR3134	82.91
cg03803865	chr17	77492335	-1.778	1.269	0.166	0.88	RBFOX3	41.12
cg13391521	chr1	219118449	-3.92	2.797	0.166	0.88	MIR548F3	51.34
cg08263104	chr4	86330518	-0.7333	0.5233	0.166	0.88		92.98
cg14948714	chr22	31741883	0.3558	0.254	0.166	0.88	PATZ1	3.03
cg12817038	chr8	1231270	-3.108	2.218	0.166	0.88		26.47
cg21111294	chr3	183898691	-0.443	0.3162	0.166	0.88	AP2M1	94.27
cg15725788	chr2	26232329	-1.461	1.043	0.166	0.88		74.47
cg14222778	chr22	18971853	-1.58	1.128	0.166	0.88	DGCR5	30.66
cg19361801	chr4	4386103	-1.281	0.9146	0.166	0.88		88.23
cg06855899	chr10	36171949	1.261	0.8997	0.166	0.88		90.02
cg01410553	chr3	57235344	-0.84	0.5995	0.166	0.88	HESX1	92.17
cg17134286	chrX	135849989	-4.202	2.999	0.166	0.88	ARHGEF6	20.57
cg06202269	chr7	152272077	-2.156	1.539	0.166	0.88		48.01
cg11719323	chr14	78227771	0.3447	0.246	0.166	0.88	C14orf178	5.17
cg26221139	chr1	11677676	-1.177	0.84	0.166	0.88		34.04
cg02711212	chr15	69854024	-2.325	1.659	0.166	0.88	LOC145837	72.84
cg16021018	chr3	46449313	-2.138	1.526	0.166	0.88	CCRL2	59.24
cg25027882	chr7	120040495	-3.875	2.766	0.166	0.88	KCND2	31.75
cg20497029	chr10	33251163	-1.81	1.292	0.166	0.88		19.2
cg02856510	chr2	192043611	-1.648	1.176	0.166	0.88		47.96
cg03576469	chr19	46917061	-2.372	1.693	0.166	0.88	CCDC8	7.47
cg08408315	chr4	151205023	-1.887	1.347	0.166	0.88	LRBA	68.8
cg11527695	chr6	102942962	-3.153	2.25	0.166	0.88		75.5
cg02848648	chr14	100807801	-1.696	1.211	0.166	0.88	WARS	25.79
cg15306254	chr12	582681	-1.307	0.9329	0.166	0.88	B4GALNT3	27.46
cg01016040	chr2	32740782	-0.4406	0.3145	0.166	0.88	BIRC6	94.82
cg01861277	chr7	45115489	-0.7438	0.5308	0.166	0.88	CCM2	90.58
cg05040378	chr20	20270778	-2.298	1.64	0.166	0.88	CFAP61	32.82
cg25423647	chr3	51746723	-2.013	1.437	0.166	0.88	GRM2	52.97
cg21701445	chr20	326934	-1.176	0.8395	0.166	0.88	NRSN2	80.99
cg09894758	chr19	32743570	-1.29	0.9204	0.166	0.88		22.83
cg01303099	chr11	60534360	-1.54	1.099	0.166	0.88	MS4A15	84.7
cg02366856	chr15	37239205	-0.8537	0.6093	0.166	0.88	MEIS2	88.68
cg05186223	chr1	173887986	-1.206	0.8609	0.166	0.88	SERPINC1	87.45
cg04579183	chr15	88119834	-6.641	4.74	0.166	0.88	NCRNA00052	62.78
cg02750065	chr12	117155382	-1.178	0.8411	0.166	0.88	C12orf49	82.32
cg21986027	chr6	169238138	2.973	2.122	0.166	0.88		16.09
cg17244772	chr17	66249803	-1.468	1.048	0.166	0.88	AMZ2	84.76
cg08052629	chr19	38746615	-1.453	1.037	0.166	0.88	PPP1R14A	57.97
cg10093121	chr17	1335117	-1.034	0.738	0.166	0.88	CRK	82.27
cg07888289	chr20	3718325	-1.235	0.8818	0.166	0.88	HSPA12B	41.67
cg15565180	chr1	247245211	-1.079	0.7701	0.166	0.88		87.9
cg18160069	chr16	56378328	-0.8356	0.5964	0.166	0.88	GNAO1	88.78
cg11059659	chr15	89925657	-0.773	0.5517	0.166	0.88	LINC00925	93.14
cg18393046	chr17	56234133	-3.497	2.496	0.166	0.88	MSX2P1	33.11
cg12146073	chr3	121196810	-0.6599	0.471	0.167	0.88	POLQ	92.62
cg26248552	chr5	72111926	-3.43	2.448	0.167	0.88	TNPO1	40.61
cg03935049	chr2	110275077	-0.9028	0.6444	0.167	0.88		84.95
cg20956815	chr3	184320006	-1.977	1.411	0.167	0.88		31.81
cg13081066	chr1	236997102	-0.8297	0.5922	0.167	0.88	MTR	88.91
cg11216682	chr2	131113867	1.061	0.7571	0.167	0.88	PTPN18	7.13
cg27139852	chr11	85973611	-1.56	1.113	0.167	0.88	EED	75.21
cg12064755	chr1	38500946	-0.7095	0.5064	0.167	0.88		90.76
cg22831314	chr3	160746046	-0.5373	0.3835	0.167	0.88	PPM1L	94.45
cg21164455	chr18	10870	1.754	1.252	0.167	0.88	LOC102723376	10.8
cg20876117	chr16	89686989	-1.62	1.156	0.167	0.88	DPEP1	30.5
cg07531860	chr7	154719718	-0.9666	0.6899	0.167	0.88	LOC100132707	9.91
cg06740136	chr6	168070529	-1.877	1.34	0.167	0.88	LOC401286	51.78
cg09204253	chr19	14975924	-2.059	1.47	0.167	0.88		64.15
cg11481969	chr5	43106556	-0.6203	0.4428	0.167	0.88		90.76
cg13759811	chrX	153158045	-1.725	1.231	0.167	0.88		42.45
cg03587887	chr6	46660194	-1.81	1.292	0.167	0.88	TDRD6	82.94
cg19604027	chr2	128403490	-1.652	1.18	0.167	0.88	GPR17	87.67
cg04911739	chr17	36871730	-0.9208	0.6573	0.167	0.88	MLLT6	86.25
cg17072045	chr2	174224060	-0.4662	0.3328	0.167	0.88	CDCA7	94.53
cg10815291	chr19	22611500	5.501	3.926	0.167	0.88		38.78
cg25588628	chr8	48686876	-0.7974	0.5692	0.167	0.88	PRKDC	86.56
cg06521544	chr3	57114657	-1.23	0.8783	0.167	0.88	ARHGEF3	83.85
cg26735748	chr2	112703776	-1.73	1.235	0.167	0.88	MERTK	82.02
cg03954959	chr20	1163308	-1.356	0.9678	0.167	0.88	TMEM74B	55.21
cg05823465	chr16	50744999	-2.159	1.541	0.167	0.88	NOD2	67.18
cg14442715	chr1	1496934	-1.013	0.7233	0.167	0.88	SSU72	86.57
cg05022306	chr12	54403254	-0.6023	0.4299	0.167	0.88	HOXC8	3.1
cg05812452	chr4	183063194	-3.287	2.346	0.167	0.88	MGC45800	70.27
cg08718880	chr1	74970626	-1.949	1.391	0.167	0.88	TNNI3K	83.23
cg22491630	chr8	9182461	-2.617	1.868	0.167	0.88	LOC157273	44.81
cg17695560	chr7	140306908	-0.8257	0.5894	0.167	0.88		89.31
cg10685468	chr15	60644781	-1.372	0.9796	0.167	0.88	ANXA2	67.68
cg19425773	chr7	55594131	-4.212	3.007	0.167	0.88	VOPP1	66.25
cg26930135	chr19	4371810	-0.4736	0.3381	0.167	0.88	SH3GL1	95.05
cg19674178	chr15	49752768	-1.654	1.181	0.167	0.88	FGF7	74.52
cg10966354	chr13	53725782	-3.339	2.384	0.167	0.88	LINC01065	49.83
cg14220025	chrX	68047833	0.2094	0.1494	0.167	0.88	EFNB1	3.25
cg01715025	chr1	145683323	-0.6231	0.4448	0.167	0.88	RNF115	91.96
cg22512230	chrX	43808691	-1.388	0.9907	0.167	0.88	NDP	82.76
cg03113271	chr21	40886418	-1.946	1.389	0.167	0.88	SH3BGR	65.88
cg23201684	chr1	155168176	-0.7321	0.5226	0.167	0.88	THBS3	90.59
cg23101793	chr17	43384027	-1.265	0.9032	0.167	0.88	MAP3K14	81.99
cg12663550	chr2	102807257	-2.024	1.445	0.167	0.88	IL1RL2	70.39
cg00438564	chr3	9292802	-1.014	0.7237	0.167	0.88	SRGAP3	87.27
cg21293902	chr19	49994097	-0.6789	0.4847	0.167	0.88	SNORD34	92.47
cg06797280	chr15	52311035	-0.6798	0.4853	0.167	0.88	MAPK6	8.25
cg22883472	chr8	25868045	-4.741	3.385	0.167	0.88	EBF2	44.48
cg08792344	chr3	39144215	-0.709	0.5061	0.167	0.88	GORASP1	94.38
cg14304267	chr12	7052872	-0.34	0.2427	0.167	0.88	C12orf57	3.76
cg11285206	chr19	18156103	-1.449	1.035	0.167	0.88		30.25
cg05180900	chr2	240161815	-1.7	1.213	0.167	0.88	HDAC4	69.73
cg05053403	chr12	133120676	-2.741	1.957	0.167	0.88	FBRSL1	93.35
cg27329829	chr2	33240461	-1.578	1.126	0.167	0.88	LTBP1	77.83
cg02604730	chr16	87339708	-1.531	1.093	0.167	0.88		25.27
cg07541200	chr5	43020238	-0.4565	0.3259	0.167	0.88		4.52
cg03195195	chr11	64432939	-1.449	1.034	0.167	0.88	NRXN2	42.68
cg17368397	chr1	40370036	-1.374	0.9809	0.167	0.88		80.69
cg26663636	chr1	162337134	3.25	2.32	0.167	0.88	NOS1AP	35.19
cg15160624	chr3	21793157	-3.998	2.854	0.167	0.88	ZNF385D	33.75
cg26582375	chr4	4639639	-0.8776	0.6265	0.167	0.88	STX18-AS1	90.91
cg01627785	chr3	196753395	-1.445	1.032	0.167	0.88	MFI2	79.29
cg10845171	chr14	106321226	-3.412	2.436	0.167	0.88		69.9
cg27495812	chr2	241562757	-2.566	1.832	0.167	0.88		41.85
cg05386249	chr13	111574089	-1.304	0.9309	0.167	0.88		79.05
cg05951089	chr16	70642595	1.251	0.8929	0.167	0.88	IL34	71.55
cg05321808	chr4	187647457	-1.813	1.294	0.167	0.88		9.07
cg05526983	chr20	56641318	0.8742	0.6241	0.167	0.88		13.07
cg27562069	chr2	60610208	-1.804	1.288	0.167	0.88		66.12
cg25587200	chr21	43491424	-1.843	1.316	0.167	0.88	UMODL1	71.97
cg10571650	chr7	138143748	-0.4761	0.3399	0.167	0.88	TRIM24	92.45
cg04932215	chr12	960259	-1.759	1.255	0.167	0.88	WNK1	70.88
cg09058593	chr14	61923459	-0.4317	0.3082	0.167	0.88	PRKCH	4.26
cg00207392	chr16	27248847	-1.722	1.23	0.167	0.88	NSMCE1	59.38
cg26973084	chr9	36212849	-1.51	1.078	0.167	0.88		68.74
cg23671410	chr6	52119978	-1.842	1.315	0.167	0.88		66.1
cg13357383	chr17	7239076	-1.415	1.01	0.167	0.88	ACAP1	64.58
cg01703480	chr7	83715401	-3.324	2.373	0.167	0.88	SEMA3A	79.07
cg10908540	chr14	105060038	-1.562	1.115	0.167	0.88	TMEM179	44.69
cg11289620	chr19	48372465	-0.3877	0.2768	0.167	0.88		3.73
cg25489524	chr15	65127973	-0.4808	0.3432	0.167	0.88		4.88
cg17975020	chr5	144761285	-4.279	3.055	0.167	0.88		39.98
cg09215287	chr7	153583320	-4.378	3.126	0.167	0.88	DPP6	38.37
cg13129272	chr14	73602808	-0.3022	0.2157	0.167	0.88	PSEN1	2.52
cg07945092	chr17	44844782	-1.033	0.7374	0.167	0.88	WNT3	86.73
cg21857251	chr1	24663807	-1.619	1.156	0.167	0.88	GRHL3	71.5
cg01775943	chr9	118858425	-2.222	1.587	0.167	0.88		26.14
cg26842310	chr2	16177920	-1.958	1.398	0.167	0.88		72.62
cg10792130	chr11	38318090	-3.32	2.37	0.167	0.88		62.38
cg09423413	chr6	30104754	-1.919	1.37	0.167	0.88	TRIM40	71.36
cg18178852	chr19	11001891	-2.125	1.517	0.167	0.88	CARM1	69.31
cg06182854	chr2	186010321	-2.273	1.622	0.167	0.88		47.49
cg27532721	chr8	17534102	-1.493	1.066	0.167	0.88	MTUS1	5.81
cg23127986	chr6	11939022	-1.741	1.243	0.167	0.88		15.87
cg16378835	chr12	49687541	-1.955	1.396	0.167	0.88	PRPH	55.13
cg06386810	chr16	23572961	1.185	0.8457	0.167	0.88	UBFD1	86.61
cg24961061	chr6	109006376	-1.496	1.068	0.167	0.88		25.9
cg02535684	chr10	33339108	-2.842	2.029	0.167	0.88		73.55
cg16213006	chr15	58032411	-1.366	0.9752	0.167	0.88		48.05
cg01094660	chr2	219097708	-1.745	1.246	0.167	0.88	ARPC2	66
cg23754853	chr12	78224398	-4.586	3.274	0.167	0.88	NAV3	41.57
cg12201685	chr1	56879564	-1.84	1.314	0.167	0.88		68.35
cg24734281	chr14	55308015	-0.9662	0.6898	0.167	0.88		88.5
cg11950292	chr19	18447615	-1.435	1.024	0.167	0.88		78.53
cg11269404	chr19	42786558	-1.144	0.8165	0.167	0.88	CIC	87.31
cg10302145	chr7	102456939	-0.7751	0.5534	0.167	0.88	FBXL13	92.52
cg19803593	chr17	73304723	1.906	1.361	0.167	0.88		33
cg16940339	chr17	48773734	-0.5571	0.3977	0.167	0.88	ANKRD40	94.13
cg18691673	chr19	35892530	-1.364	0.974	0.167	0.88		79.01
cg15528722	chr5	40756846	-1.537	1.098	0.167	0.88	TTC33	37.95
cg08875503	chr21	18980308	-2.309	1.649	0.167	0.88	BTG3	56.88
cg20951025	chr6	167649336	-1.336	0.9539	0.167	0.88		48.14
cg18055557	chr6	32073358	-2.011	1.436	0.167	0.88	TNXB	31.5
cg11448490	chr1	205391748	-4.466	3.189	0.167	0.88	LEMD1	51.45
cg17811924	chr4	16217864	-0.7119	0.5083	0.167	0.88	TAPT1	89.26
cg01208786	chr13	114767277	-3.089	2.205	0.167	0.88	RASA3	60.79
cg01590557	chr9	109787501	-0.78	0.5569	0.167	0.88	MIR548Q	91.33
cg08575697	chr22	50645496	-1.548	1.106	0.167	0.88	SELO	69.91
cg19254339	chr12	101295359	-2.728	1.948	0.167	0.88	ANO4	54.03
cg03143717	chr16	30582587	-1.37	0.978	0.167	0.88	ZNF688	17
cg08403043	chr4	3417371	-0.8295	0.5922	0.167	0.88	RGS12	87.28
cg09249081	chr2	24521631	-0.4242	0.3029	0.167	0.88	ITSN2	93.59
cg07514368	chr1	6382250	-0.5144	0.3673	0.167	0.88	ACOT7	93.6
cg09152949	chr17	80847497	-1.354	0.9667	0.167	0.88	TBCD	45.69
cg10398083	chr12	7297078	-1.569	1.12	0.167	0.88	CLSTN3	43.13
cg14031726	chr2	39474212	-1.237	0.8836	0.167	0.88		84.97
cg02368706	chr8	1892271	-4.961	3.542	0.167	0.88	ARHGEF10	73.89
cg04815649	chr1	241763969	2.002	1.43	0.167	0.88	OPN3	42.31
cg27381396	chr15	101966898	1.18	0.8429	0.167	0.88	PCSK6	87.41
cg20675539	chr6	170408355	-3.354	2.395	0.167	0.88		69.61
cg12856369	chr7	65772576	-0.6006	0.4289	0.167	0.88	TPST1	93.69
cg23149454	chr11	72380070	-2.148	1.533	0.167	0.88	PDE2A	77.13
cg18685071	chr7	129143261	-1.723	1.23	0.167	0.88		67.04
cg04747102	chr2	10418766	-1.674	1.195	0.167	0.88		40.63
cg06056382	chr5	50152744	-2.41	1.721	0.167	0.88		67.33
cg20462512	chr12	5543155	-2.106	1.504	0.167	0.88	NTF3	23.78
cg09552063	chr5	178804402	-4.072	2.908	0.167	0.88		69.58
cg08260398	chr1	47912079	-1.098	0.7839	0.167	0.88		14.32
cg24896864	chr15	98298707	-1.82	1.3	0.167	0.88	LINC00923	10.43
cg17129435	chr1	155142364	-0.8955	0.6394	0.167	0.88	KRTCAP2	91.43
cg16336586	chr8	98797945	-1.085	0.7744	0.167	0.88	LAPTM4B	85.42
cg20180061	chr3	181445385	-2.668	1.905	0.167	0.88	SOX2OT	19.31
cg05081778	chr2	71176060	-1.583	1.13	0.167	0.88	ATP6V1B1	12.03
cg08644046	chr2	241929774	-1.898	1.355	0.167	0.88		73.58
cg07095384	chr6	126140985	-0.789	0.5634	0.167	0.88	NCOA7	90.77
cg15848159	chr4	85791643	-1.348	0.9627	0.167	0.88	WDFY3	33.93
cg24686322	chr17	47633560	0.6829	0.4876	0.167	0.88		8.77
cg00384701	chr3	13974800	-3.358	2.398	0.167	0.88		38.59
cg23462475	chr1	197281421	-3.042	2.172	0.167	0.88	CRB1	46.92
cg01965463	chr3	151484566	-0.9638	0.6882	0.167	0.88	MIR548H2	91.14
cg09443807	chr15	67256477	-0.504	0.3599	0.167	0.88		94.33
cg11294269	chr12	132685428	-2.245	1.603	0.167	0.88	GALNT9	47.51
cg08225889	chr20	22566143	-0.544	0.3884	0.167	0.88	FOXA2	4.5
cg23421896	chr14	78758042	-5.285	3.774	0.167	0.88		69.92
cg08682153	chr5	139223811	-2.471	1.764	0.167	0.88	PSD2	64.84
cg06708731	chr9	136501420	-1.569	1.121	0.167	0.88	DBH	33.66
cg10022882	chr4	100174151	1.843	1.316	0.167	0.88	LOC100507053	37.28
cg17658638	chr17	80890347	-0.7079	0.5055	0.167	0.88	TBCD	92.65
cg02321112	chr7	156810523	-0.6665	0.4759	0.167	0.88		7.62
cg14403690	chr3	167769502	-2.588	1.848	0.167	0.88	GOLIM4	60.63
cg04090027	chr2	97760622	-0.7993	0.5708	0.167	0.88	FAHD2B	5.89
cg14184729	chr14	105238773	-0.6306	0.4503	0.167	0.88	AKT1	94.37
cg01110520	chr14	77391057	-1.456	1.04	0.167	0.88		53.53
cg24664038	chr6	27512849	-1.528	1.091	0.167	0.88		55.18
cg00876704	chr19	14544684	-2.09	1.492	0.167	0.88	PKN1	31.26
cg06267051	chr17	1833748	-1.299	0.9276	0.167	0.88		32.93
cg11233105	chr7	39054495	-1.67	1.192	0.167	0.88	POU6F2	80.62
cg06875191	chr1	29547934	-0.976	0.697	0.167	0.88	MECR	86.67
cg13822566	chr11	22648618	1.181	0.8432	0.167	0.88	FANCF	91.36
cg11244941	chr5	152916423	-1.645	1.175	0.167	0.88	GRIA1	77.96
cg01615932	chr1	204404018	-1.016	0.7258	0.167	0.88	PIK3C2B	83.03
cg27649282	chr2	236875160	-1.357	0.9688	0.167	0.88	AGAP1	54.95
cg06157837	chr16	50130934	-1.788	1.277	0.167	0.88	HEATR3	88.4
cg06322601	chr7	102330635	3.29	2.35	0.167	0.88		16.89
cg20708129	chr8	25316039	-0.4607	0.329	0.167	0.88	KCTD9	3.92
cg09997356	chr8	41651695	-0.8623	0.6158	0.167	0.88	ANK1	89.46
cg24818573	chr19	9609342	1.391	0.9932	0.167	0.88	ZNF560	9.34
cg24758545	chr17	6998984	-0.8205	0.5859	0.167	0.88		91.25
cg00329429	chr3	38193513	-1.569	1.12	0.167	0.88		36.42
cg03111394	chr6	31615541	-0.9021	0.6442	0.167	0.88	BAT3	89.08
cg20526668	chr3	56785436	-1.438	1.027	0.167	0.88	ARHGEF3	71.78
cg17494585	chr1	117705743	-1.273	0.909	0.167	0.88	VTCN1	85.66
cg08210322	chr2	231903056	-1.854	1.324	0.167	0.88	C2orf72	40.56
cg13719567	chr5	164635881	-3.348	2.391	0.167	0.88		41.56
cg11706849	chr2	135047381	-1.485	1.06	0.167	0.88	MGAT5	81.05
cg25923918	chr8	19535747	-2.563	1.83	0.167	0.88	CSGALNACT1	52.87
cg23872893	chr8	99917510	-0.662	0.4728	0.167	0.88		92.79
cg13712466	chr14	91805384	-1.588	1.134	0.167	0.88	CCDC88C	79.11
cg15705342	chr3	132135609	-1.842	1.316	0.167	0.88	DNAJC13	59.56
cg27290550	chr8	131029537	-1.083	0.7731	0.167	0.88	FAM49B	90.16
cg12373423	chr12	39521581	-1.75	1.25	0.167	0.88		76.74
cg06792497	chr2	9277377	-0.6474	0.4623	0.167	0.88		92.33
cg26361513	chr14	105821007	-1.205	0.8607	0.167	0.88	PACS2	74.87
cg25647683	chr21	45210009	-0.5687	0.4062	0.167	0.88	RRP1	4.38
cg14008593	chr1	1117473	-2.235	1.596	0.167	0.88	TTLL10	56.99
cg26224298	chr7	155611831	-2.072	1.48	0.167	0.88		32.81
cg05058973	chr7	31002599	-2.07	1.479	0.167	0.88	GHRHR	57.71
cg27233808	chr10	134710916	-1.533	1.095	0.167	0.88	CFAP46	46.47
cg03152385	chr16	15188596	-1.232	0.8801	0.167	0.88	RRN3	25.08
cg16047994	chr13	41498466	-0.4752	0.3394	0.167	0.88		93.48
cg22295745	chr7	97807643	3.837	2.74	0.167	0.88	LMTK2	64.57
cg01361990	chr7	71216932	2.349	1.678	0.167	0.88		22.47
cg27313495	chrX	73512515	0.3493	0.2495	0.167	0.88	FTX	3.49
cg23406830	chr8	30012838	-1.708	1.22	0.167	0.88	DCTN6	60.1
cg22258538	chr11	14403163	-2.485	1.775	0.167	0.88		29.64
cg20240407	chr2	198253063	-1.588	1.134	0.167	0.88		78.04
cg19699287	chr16	30023221	-2.652	1.894	0.167	0.88	DOC2A	29.66
cg21221642	chr3	64546123	1.46	1.043	0.167	0.88	ADAMTS9-AS1	87.51
cg00448220	chr17	624386	-2.604	1.86	0.167	0.88		46.93
cg11442326	chr5	1807695	-0.8901	0.6357	0.167	0.88	NDUFS6	87.89
cg16937735	chr7	157562675	-2.573	1.837	0.167	0.88	PTPRN2	49.33
cg03719555	chr19	4455413	-1.656	1.183	0.167	0.88	UBXN6	79.63
cg15260921	chr1	226308960	-1.315	0.939	0.167	0.88		82.79
cg17091441	chr2	906427	4.105	2.932	0.167	0.88	C2orf90	71.21
cg21316536	chr3	144812699	-2.192	1.565	0.167	0.88		15.81
cg13433366	chr17	8057058	-1.479	1.056	0.167	0.88	PER1	40.83
cg09201266	chr12	7279013	-0.5695	0.4067	0.167	0.88	RBP5	92.48
cg15986251	chr2	65519810	-1.589	1.135	0.167	0.88		67.82
cg12498360	chr17	51707901	-4.236	3.025	0.167	0.88		53.49
cg26059897	chr16	47071547	-0.3541	0.2529	0.167	0.88		3.34
cg19977924	chrX	31371320	-1.15	0.8217	0.167	0.88	DMD	24.97
cg03923353	chr1	4042491	-3.301	2.358	0.167	0.88		58.45
cg02979819	chr20	37355188	-2.851	2.036	0.167	0.88	SLC32A1	20.34
cg08629615	chr6	26285053	-0.7291	0.5207	0.167	0.88		5.47
cg17799971	chr22	46022379	-2.281	1.629	0.167	0.88		42.09
cg16163960	chr9	72790919	-1.389	0.9919	0.167	0.88	MAMDC2-AS1	83.16
cg01226865	chr12	7858598	1.843	1.316	0.167	0.88		16.85
cg08500986	chr9	98334734	3.201	2.286	0.167	0.88		75.36
cg02087079	chr5	177811349	-1.935	1.382	0.167	0.88	COL23A1	38.14
cg16912386	chr17	9336502	-2.003	1.43	0.167	0.88	STX8	65.06
cg21052325	chr12	131589435	0.9546	0.6818	0.167	0.88	GPR133	4.66
cg13187815	chr22	19205606	-1.4	1	0.167	0.88	CLTCL1	22.78
cg26972408	chr8	1860592	-3.458	2.47	0.167	0.88	ARHGEF10	58.3
cg08166811	chr5	89686535	-1.318	0.9416	0.167	0.88		82.02
cg00322262	chr4	8085866	-1.029	0.7353	0.167	0.88	ABLIM2	26.75
cg24339194	chr19	43911682	-1.687	1.205	0.167	0.88	TEX101	68.04
cg11615634	chr4	141415372	-1.012	0.7228	0.167	0.88		79.7
cg06257798	chr20	1871578	-1.842	1.316	0.167	0.88		65.44
cg10048432	chr16	83964969	-1.203	0.8592	0.167	0.88		94.04
cg08324896	chr22	28547618	-0.4761	0.3401	0.167	0.88	TTC28	95.13
cg08102619	chr10	121356777	-0.3203	0.2288	0.167	0.88	TIAL1	4.11
cg15448372	chr2	129226666	-1.902	1.358	0.167	0.88		35.09
cg27278227	chr19	15558827	-1.234	0.8815	0.167	0.88	WIZ	48.18
cg17521863	chr12	55017235	-1.663	1.188	0.167	0.88		51.31
cg02094681	chr5	113661575	1.028	0.7344	0.167	0.88		8.43
cg11507821	chr7	29844982	-1.548	1.105	0.167	0.88	WIPF3	70.89
cg09659400	chr20	43744673	-1.585	1.132	0.167	0.88	WFDC5	31.37
cg04853284	chr15	91435964	-0.3998	0.2856	0.167	0.88	FES	94.02
cg21243750	chr9	14883945	-1.656	1.183	0.167	0.88	FREM1	78.04
cg25821223	chr6	138426712	-1.616	1.154	0.167	0.88	PERP	39.94
cg06680510	chr14	104929336	-1.301	0.9294	0.167	0.88		36.55
cg08188903	chr14	100680826	-0.5099	0.3642	0.167	0.88		4.55
cg02686439	chr5	138132473	-1.305	0.932	0.167	0.88	CTNNA1	34.05
cg20930320	chr1	109852598	-1.118	0.7988	0.167	0.88	SORT1	81.84
cg21295827	chr1	178708719	-0.5117	0.3655	0.167	0.88	RALGPS2	93.4
cg03356335	chr17	71848081	-2.124	1.517	0.167	0.88		56.24
cg08797042	chr16	58692846	-0.7443	0.5316	0.167	0.88		91.71
cg20930290	chr11	64138764	-1.351	0.9651	0.167	0.88	RPS6KA4	73.22
cg09487998	chr5	14482334	-0.6584	0.4703	0.167	0.88	TRIO	90.98
cg16008875	chr6	33595660	-0.8974	0.641	0.167	0.88	ITPR3	91.9
cg26946534	chr17	54978923	-0.4666	0.3333	0.167	0.88	TRIM25	94.46
cg19071342	chr2	85789035	-0.44	0.3143	0.167	0.88	GGCX	4.11
cg03989569	chr1	156471288	-0.2339	0.1671	0.167	0.88	MEF2D	2.3
cg25727165	chr10	132435977	-3.359	2.4	0.167	0.88		50.67
cg21707106	chr1	42804929	0.837	0.5979	0.167	0.88		91.65
cg22325854	chr4	186064194	-0.5518	0.3942	0.167	0.88	SLC25A4	7.12
cg05908149	chr16	29228596	-3.788	2.706	0.167	0.88		56.13
cg12019755	chr17	7109007	-1.358	0.9703	0.167	0.88	DLG4	25.3
cg11793332	chr13	41556827	-1.564	1.117	0.167	0.88	ELF1	74.64
cg02866815	chr11	117982544	-2.167	1.548	0.167	0.88	TMPRSS4	67.94
cg25279806	chr20	36490016	-0.7529	0.5378	0.167	0.88	CTNNBL1	86.24
cg12211397	chr19	31290424	-1.249	0.8919	0.167	0.88		20.53
cg02698620	chr7	45026579	-0.6229	0.445	0.167	0.88	C7orf40	5.64
cg08062273	chr3	45641120	-1.182	0.8445	0.167	0.88	LIMD1	76.05
cg26170660	chr6	28493601	-2.24	1.6	0.167	0.88	GPX5	66.25
cg06374026	chr1	98848741	-1.083	0.7739	0.167	0.88		16.83
cg12469306	chr1	230850110	-2.111	1.508	0.167	0.88	AGT	54.81
cg11980866	chr21	35956464	-1.844	1.317	0.167	0.88	RCAN1	65.37
cg19960023	chr12	120908222	-1.941	1.386	0.167	0.88	SRSF9	70.22
cg24071726	chr2	171571151	0.5375	0.384	0.167	0.88	LOC440925	3.61
cg05579124	chr16	23522995	-1.244	0.8884	0.167	0.88	GGA2	86.17
cg20772795	chr15	72040303	-2.305	1.647	0.167	0.88	THSD4	51.26
cg16276209	chr17	79114625	-3.753	2.681	0.167	0.88	AATK	69.05
cg27153944	chr12	56555368	2.789	1.992	0.167	0.88		37.87
cg14734879	chr18	24958567	-2.313	1.652	0.167	0.88		74.53
cg01933519	chr1	65891704	-1.439	1.028	0.167	0.88	LEPR	48.69
cg22300806	chr2	120237432	-0.6015	0.4297	0.167	0.88	SCTR	92.34
cg10222947	chr1	231472757	-0.6769	0.4836	0.167	0.88	EXOC8	7.01
cg01931249	chr5	2270858	-2.893	2.067	0.167	0.88		56.27
cg07689650	chr5	156496949	-1.98	1.414	0.167	0.88		79.69
cg18439162	chr10	11514416	-1.063	0.7591	0.167	0.88	USP6NL	83.51
cg21802179	chr6	12421159	-1.287	0.9196	0.167	0.88		78
cg00458963	chr7	18839580	-3.565	2.547	0.167	0.88	HDAC9	59.01
cg15613349	chr11	62304055	-1.198	0.8558	0.167	0.88	AHNAK	82.44
cg14211310	chr7	7557741	-2.019	1.442	0.167	0.88	COL28A1	67.69
cg01932361	chr16	86985993	-2.512	1.794	0.167	0.88		34.84
cg19084508	chr5	150530152	-1.571	1.122	0.167	0.88	ANXA6	57.88
cg26515926	chr7	139453581	-1.165	0.8323	0.167	0.88	HIPK2	85.27
cg02175033	chr14	70098523	-1.743	1.245	0.167	0.88	KIAA0247	34.07
cg07893230	chr5	138089096	1.954	1.396	0.167	0.88	CTNNA1	11.49
cg18059397	chr13	112706782	-2.831	2.023	0.167	0.88		65.58
cg04760117	chr10	75900017	-0.8298	0.5928	0.167	0.88	AP3M1	84.4
cg23757247	chr10	6354912	-4.604	3.289	0.167	0.88		58.6
cg04312119	chr6	116839146	-1.872	1.337	0.167	0.88	FAM26E	78.69
ch.3.680450R	chr3	32927740	-0.3574	0.2553	0.167	0.88	TRIM71	4.87
cg24139607	chr4	70592914	-1.617	1.155	0.167	0.88	SULT1B1	87.14
cg19473428	chr12	132290929	-2.661	1.901	0.167	0.88		68.16
cg16216511	chr3	9091096	-1.5	1.071	0.167	0.88	SRGAP3	80.43
cg12345397	chr22	51109146	-2.09	1.493	0.167	0.88		43.75
cg23387468	chr7	139079360	-1.432	1.023	0.167	0.88	LUC7L2	82.22
cg24024262	chr11	86211112	-1.616	1.155	0.167	0.88	ME3	83.06
cg08796741	chr22	46663681	-0.656	0.4686	0.167	0.88	TTC38	6.68
cg16894338	chr3	170252086	-1.602	1.144	0.167	0.88	SLC7A14	81.43
cg25811273	chr22	46836187	-1.51	1.079	0.167	0.88	CELSR1	72.14
cg24437010	chr12	81226424	-0.5909	0.4221	0.167	0.88	LIN7A	92.18
cg01035035	chr8	104164992	-2.181	1.558	0.167	0.88	BAALC	52.58
cg13679216	chr9	99801723	-0.4108	0.2934	0.167	0.88	CTSL2	3.73
cg13156411	chr3	46919454	-0.7663	0.5475	0.167	0.88	PTH1R	91.17
cg04458519	chr12	124123633	-0.332	0.2372	0.167	0.88	GTF2H3	94.89
cg01456989	chr11	61897937	-0.7469	0.5336	0.167	0.88	INCENP	90.22
cg04406863	chr20	62177351	-1.225	0.8755	0.167	0.88	SRMS	20.61
cg13036223	chr5	78552304	-2.139	1.528	0.167	0.88	JMY	61.89
cg01589327	chr7	4603669	-1.424	1.018	0.167	0.88		47.83
cg02668124	chr2	136556590	-1.737	1.241	0.167	0.88	LCT	45.08
cg14727688	chr8	17705069	-1.879	1.342	0.167	0.88		68.16
cg00717946	chr7	114727656	-0.9118	0.6514	0.167	0.88	LINC01393	11.18
cg19493223	chr11	42543829	-2.497	1.784	0.167	0.88		23.55
cg05908442	chr15	77800637	-1.404	1.003	0.167	0.88		77.07
cg01751540	chr7	54427490	-2.492	1.78	0.167	0.88		36.33
cg05024167	chr1	156662542	-1.211	0.865	0.167	0.88		28.86
cg25505605	chr20	45035867	-0.636	0.4544	0.167	0.88	ELMO2	5.45
cg20675702	chr10	13200491	2.629	1.878	0.167	0.88		7.15
cg16562126	chr1	95788900	-2.082	1.488	0.167	0.88		33.59
cg09593462	chr15	52405183	-1.516	1.083	0.167	0.88	BCL2L10	39.09
cg19546703	chr1	165451588	-0.9239	0.6601	0.167	0.88	LOC400794	9.01
cg23876265	chrX	148623374	-1.868	1.335	0.167	0.88	CXorf40A	33.09
cg03340105	chr17	75556138	-1.474	1.053	0.167	0.88	LOC100507351	27.77
cg00365336	chr22	37378573	-1.918	1.37	0.167	0.88		79.31
cg02498853	chrX	11711191	-1.389	0.9923	0.167	0.88		78.52
cg24652204	chr10	88417002	-1.729	1.235	0.167	0.88	OPN4	78.83
cg03027659	chr6	26190201	-0.635	0.4537	0.167	0.88	HIST1H4D	91.93
cg11857310	chr7	114292307	-1.525	1.089	0.167	0.88	MIR3666	78.94
cg04485489	chr12	57444366	-3.186	2.276	0.167	0.88	MYO1A	73.09
cg13954151	chr16	88922453	-1.118	0.7989	0.167	0.88	TRAPPC2L	38.08
cg00573248	chr21	45208169	-0.6078	0.4342	0.167	0.88	RRP1	92.22
cg02187522	chr20	3065488	-0.8025	0.5734	0.167	0.88	AVP	87.83
cg19680441	chr7	157528444	-3.866	2.762	0.167	0.88	PTPRN2	49.82
cg10122531	chr4	6889707	-1.893	1.352	0.167	0.88		74.86
cg10770712	chr10	307006	0.6844	0.489	0.167	0.88		90.48
cg11183292	chr12	12369502	-1.426	1.019	0.167	0.88	LRP6	84.37
cg01707026	chr2	189141227	-0.5273	0.3767	0.167	0.88	LINC01090	92.91
cg04343794	chr1	1142132	-2.415	1.726	0.167	0.88	TNFRSF18	29.49
cg10734896	chr12	53240318	-2.678	1.913	0.167	0.88	KRT78	32.19
cg13755830	chr9	764094	-2.701	1.93	0.167	0.88		28.35
cg14981676	chr11	69231161	-1.465	1.047	0.167	0.88		77.54
cg15248636	chrX	68723732	1.362	0.9729	0.167	0.88	FAM155B	8.88
cg16015805	chr18	76634037	-2.497	1.784	0.167	0.88		36.1
cg17616139	chr12	56638690	-1.145	0.8182	0.167	0.88	ANKRD52	81.37
cg16200071	chr7	20723324	3.685	2.633	0.167	0.88	ABCB5	62.72
cg07389423	chr5	133232213	-0.8052	0.5753	0.167	0.88		90.58
cg02413521	chr13	33379000	-0.7148	0.5107	0.167	0.88		88.92
cg16193547	chr17	53536548	-1.035	0.7394	0.167	0.88		87.65
cg06088084	chr10	48952423	-5.333	3.811	0.167	0.88	BMS1P1	10.71
cg16473728	chr14	51338350	-1.462	1.044	0.167	0.88	ABHD12B	60.17
cg05818000	chr21	16387536	-2.717	1.941	0.167	0.88	NRIP1	54.35
cg15932615	chr1	10096904	-0.6727	0.4806	0.167	0.88	UBE4B	92.17
cg00866321	chr16	77421693	3.289	2.35	0.167	0.88	ADAMTS18	79.28
cg04963105	chr5	72450066	-0.8624	0.6162	0.167	0.88		89.64
cg13528566	chr14	29851658	-4.068	2.907	0.167	0.88		68.81
cg11740976	chrX	148572738	-1.523	1.089	0.167	0.88	IDS	71.99
cg01093786	chr11	96047698	-0.4417	0.3156	0.167	0.88	MAML2	3.59
cg14732966	chr9	115611213	-1.716	1.226	0.167	0.88	SNX30	72.25
cg22537682	chr22	41593987	-1.001	0.7151	0.167	0.88		11.32
cg14114546	chr5	77823064	-2.413	1.725	0.167	0.88	LHFPL2	66.99
cg22059434	chr14	26613992	-1.598	1.142	0.167	0.88		26.19
cg04014543	chr13	60738481	-0.7539	0.5387	0.167	0.88	DIAPH3	5.9
cg21892557	chr20	61915663	-1.636	1.169	0.167	0.88	ARFGAP1	49.98
cg18317494	chr8	22014496	-0.596	0.4259	0.167	0.88	LGI3	7.22
cg17320269	chr1	28520553	-1.058	0.756	0.167	0.88	PTAFR	22.05
cg22503060	chr12	92368774	-0.5375	0.384	0.167	0.88		94.5
cg12960201	chr11	71150200	-0.4076	0.2912	0.167	0.88	DHCR7	95.22
cg18638769	chr14	105789784	2.098	1.499	0.167	0.88	PACS2	67.67
cg03533058	chr12	52437571	-1.28	0.9143	0.167	0.88		80.25
cg16797673	chr5	148697235	-0.9804	0.7006	0.167	0.88	AFAP1L1	80.3
cg15158031	chr19	972384	1.525	1.09	0.167	0.88	ARID3A	90.03
cg20092071	chr15	47185078	-0.8968	0.6408	0.167	0.88		11.14
cg09769958	chr19	55896622	-0.8714	0.6227	0.167	0.88	RPL28	11.75
cg17640879	chr11	75115376	1.499	1.071	0.167	0.88	RPS3	93.78
cg11652982	chr10	773101	3.07	2.194	0.167	0.88		23.8
cg18062227	chr7	16357920	-0.9014	0.6441	0.167	0.88	ISPD	89.47
cg12543061	chrX	9895995	-1.845	1.318	0.167	0.88	SHROOM2	66.58
cg00229515	chr6	167559015	-3.502	2.502	0.167	0.88		56.78
cg16796997	chr7	38167168	-2.008	1.435	0.167	0.88		53.34
cg20861092	chr16	46860772	-2.391	1.709	0.167	0.88	C16orf87	59.27
cg13742305	chr16	2244615	-2.103	1.503	0.167	0.88	CASKIN1	44.21
cg14432458	chr8	105479450	-2.868	2.05	0.167	0.88	DPYS	40.03
cg15370783	chr10	49753546	-1.385	0.9898	0.167	0.88	ARHGAP22	81.81
cg19190762	chr13	44806055	-1.469	1.05	0.167	0.88		35.53
cg17393572	chr5	176326365	-1.366	0.9764	0.167	0.88	HK3	18.67
cg06242146	chr9	2844307	-0.3718	0.2657	0.167	0.88	KIAA0020	2.67
cg02375706	chr1	12586358	-0.3776	0.2699	0.167	0.88		95.88
cg13864645	chr18	60565745	1.364	0.9744	0.167	0.88	PHLPP1	80.96
cg07416876	chr4	17787644	-1.31	0.9359	0.167	0.88		34.09
cg19580930	chr5	114750644	-0.9551	0.6825	0.167	0.88		91.33
cg20015986	chr4	62072253	-3.116	2.227	0.167	0.88		53.68
cg08771114	chr11	1043852	-2.223	1.589	0.167	0.88		51.94
cg10158736	chr3	42530718	-2.024	1.447	0.167	0.88	VIPR1	77.2
cg20507125	chr7	129027704	-0.7054	0.5041	0.167	0.88	AHCYL2	89.37
cg24780445	chr20	35808365	-0.4882	0.3488	0.167	0.88	C20orf132	4.3
cg02985540	chr13	46964186	-1.707	1.22	0.167	0.88		70.59
cg10098358	chr19	52096915	-0.9732	0.6954	0.167	0.88	LINC01530	15.58
cg23436584	chr12	98833359	-1.48	1.057	0.167	0.88		63.34
cg17036780	chr2	42732141	-0.9684	0.692	0.167	0.88	MTA3	88.56
cg19534438	chr1	209849006	-4.177	2.985	0.167	0.88	G0S2	36.22
cg01647936	chr11	63974772	-1.808	1.292	0.167	0.88	FERMT3	54.68
cg00075735	chr20	37698609	-2.437	1.742	0.167	0.88		17.73
cg01802138	chrX	106959936	-1.856	1.326	0.167	0.88	TSC22D3	12.66
cg20943912	chr8	136147755	-1.516	1.083	0.167	0.88		39.33
cg09994595	chr1	161089339	-1.742	1.245	0.167	0.88	NIT1	61.56
cg08723571	chr1	228407802	-1.529	1.093	0.167	0.88	OBSCN	52.7
cg00261665	chr3	131101138	-1.254	0.8963	0.167	0.88	NUDT16	14.38
cg04084261	chr2	121819349	-1.371	0.9798	0.167	0.88		25.73
cg20835292	chr13	95963763	1.203	0.8598	0.167	0.88		27.42
cg24405951	chr1	19337477	2.275	1.625	0.167	0.88		28.62
cg24709511	chr1	2251570	0.8317	0.5943	0.167	0.88		91.89
cg08622324	chr12	91350103	-1.732	1.238	0.167	0.88	CCER1	70.49
cg19592071	chr14	101034330	-1.579	1.128	0.167	0.88	BEGAIN	5.7
cg08898055	chr5	179597395	-2.17	1.551	0.167	0.88	RASGEF1C	58.92
cg25890132	chr1	23911837	-1.837	1.313	0.167	0.88		38.99
cg00669339	chr5	111540126	-0.6828	0.488	0.167	0.88	EPB41L4A	92.55
cg17998353	chr8	143547940	-2.151	1.537	0.167	0.88	BAI1	48
cg15295209	chr20	43596460	-1.088	0.7777	0.167	0.88	STK4-AS1	88.1
cg10021935	chr11	134262988	-1.496	1.069	0.167	0.88	B3GAT1	40.81
cg02792069	chr5	13945089	-1.918	1.371	0.167	0.88	DNAH5	69.73
cg04492808	chr9	35665515	-2.358	1.685	0.167	0.88	ARHGEF39	25.07
cg07234240	chr18	20619027	-1.102	0.7879	0.167	0.88		89.32
cg10806493	chr3	130625772	-1.214	0.8679	0.167	0.88	ATP2C1	90.37
cg16452565	chr2	236507151	-1.617	1.155	0.167	0.88	AGAP1	77.07
cg12021220	chr15	78110106	-1.748	1.249	0.167	0.88		47.79
cg16467382	chr3	12277490	-2.201	1.573	0.167	0.88		28.52
cg00417605	chr1	242122063	-1.892	1.352	0.167	0.88		57.65
cg03323397	chr6	30519312	-0.5057	0.3614	0.167	0.88	GNL1	93.07
cg20357270	chr20	1873877	-0.9704	0.6936	0.167	0.88	SIRPA	87.06
cg20116513	chr12	16237483	-1.013	0.7238	0.167	0.88		86.27
cg15827363	chr17	38037537	-0.94	0.6718	0.167	0.88		91.3
cg12176787	chr17	75390659	-1.266	0.9048	0.167	0.88	SEPT9	76.81
cg15324534	chrX	150067412	2.292	1.638	0.167	0.88	CD99L2	8.64
cg26317006	chr2	240428290	4.072	2.91	0.167	0.88		30.78
cg06035001	chr16	70424854	-1.881	1.345	0.167	0.88	ST3GAL2	55.27
cg19584871	chr2	11810508	-1.942	1.388	0.167	0.88	NTSR2	36.66
cg01905633	chr6	3849391	2.741	1.959	0.167	0.88	FAM50B	33.29
cg02818775	chr10	105362057	-2.338	1.671	0.167	0.88	SH3PXD2A	86.39
cg03858590	chr1	204044901	-1.835	1.311	0.167	0.88	SOX13	71.11
ch.10.29498982F	chr10	29458976	-0.3576	0.2556	0.167	0.88		4.54
cg19050450	chr12	104871585	-1.851	1.323	0.167	0.88	CHST11	73.77
cg04567756	chr7	16248801	-1.503	1.074	0.167	0.88	ISPD-AS1	86.84
cg02304377	chr5	42812512	-1.976	1.412	0.167	0.88	SEPP1	64.04
cg02236874	chr6	33272564	-0.8262	0.5905	0.167	0.88	TAPBP	91.7
cg09334188	chr11	2025785	-1.644	1.175	0.167	0.88		18.06
cg17978240	chr12	64472142	-0.8442	0.6033	0.167	0.88	SRGAP1	89.14
cg04009860	chr15	101853297	-3.119	2.229	0.167	0.88	PCSK6	65.57
cg10389701	chr16	85018653	-2.185	1.561	0.167	0.88	ZDHHC7	61.87
cg08922182	chr2	67148314	-2.581	1.845	0.167	0.88	LOC101060019	77.14
cg03849279	chr16	67751821	-0.971	0.694	0.167	0.88	GFOD2	88.48
cg13934223	chr1	161711095	-3.421	2.445	0.167	0.88		68.76
cg19652860	chr5	51181738	-5.46	3.903	0.167	0.88		64.07
cg05836917	chr1	165910296	-2.319	1.658	0.167	0.88		51.24
cg02866454	chr10	7453455	0.5679	0.4059	0.167	0.88	SFMBT2	5.65
cg17194666	chr16	66953982	-1.794	1.282	0.167	0.88	CDH16	57.98
cg09737685	chr17	22052189	-2.986	2.134	0.167	0.88		45.68
cg08188060	chr1	246561637	-2.75	1.965	0.167	0.88	SMYD3	31.32
cg00726993	chr2	207911642	-2.784	1.99	0.167	0.88		29.72
cg14109662	chr7	27190275	-0.9613	0.6871	0.167	0.88	HOXA-AS3	18.33
cg19467203	chr6	33414363	-0.5123	0.3662	0.167	0.88	SYNGAP1	93.28
cg00463239	chr1	55246213	-0.7893	0.5641	0.167	0.88		89.38
cg08792557	chr17	75210566	-0.9643	0.6892	0.167	0.88	SEC14L1	88.43
cg20022454	chr13	114164654	-0.5574	0.3984	0.167	0.88	TMCO3	93.05
cg20603162	chr4	123326231	0.7473	0.5341	0.167	0.88	ADAD1	92.66
cg00258445	chr17	52423858	-3.863	2.761	0.167	0.88		66.68
cg24639073	chr6	151620142	-1.215	0.8686	0.167	0.88	AKAP12	73.18
cg02359746	chr8	32582038	3.728	2.665	0.167	0.88	NRG1	71.23
cg10098414	chr4	89446385	-1.22	0.872	0.167	0.88	PIGY	86.44
cg14349201	chr9	107979587	-0.5967	0.4265	0.167	0.88		93.68
cg01528948	chr4	100242624	-2.119	1.515	0.167	0.88	ADH1B	49.14
cg04654998	chr16	82097475	-1.789	1.279	0.167	0.88	HSD17B2	71.08
cg22331108	chr2	232478452	-1.31	0.9362	0.167	0.88		9.43
cg17381354	chr17	37211963	-0.4378	0.3129	0.167	0.88		94
cg13255216	chr2	26625047	0.6522	0.4661	0.167	0.88	C2orf39	7.25
cg22304019	chr22	19606400	-1.362	0.9736	0.167	0.88		33.5
cg00795851	chr17	53903689	-3.495	2.498	0.167	0.88		75.96
cg05543179	chr1	160230752	-1.841	1.316	0.167	0.88	DCAF8	63.52
cg11854183	chr19	38741928	-2.601	1.859	0.167	0.88	PPP1R14A	34.49
cg02194684	chr5	31853945	-1.904	1.361	0.167	0.88	PDZD2	74.79
cg00651106	chr12	102191003	-0.5984	0.4277	0.167	0.88	GNPTAB	92.96
cg17599688	chr8	70724609	-1.862	1.331	0.167	0.88	SLCO5A1	78.47
cg15023038	chr6	44254022	-2.793	1.996	0.167	0.88	TCTE1	44.64
cg00844890	chr1	78695105	1.9	1.358	0.167	0.88	MGC27382	32.06
cg11733879	chr12	79261395	-2.664	1.904	0.167	0.88	SYT1	30.54
cg08811097	chr16	47038819	-0.837	0.5983	0.167	0.88		91.63
cg00455494	chr14	104855792	-1.363	0.9743	0.167	0.88		23.48
cg27535616	chr15	85874563	-0.4907	0.3507	0.167	0.88		4.13
cg02720863	chr7	13319243	-2.522	1.803	0.167	0.88		32.82
cg26855689	chr17	79668668	-0.3546	0.2535	0.167	0.88	HGS	96.98
cg01636393	chr6	138386575	-0.8287	0.5923	0.167	0.88		89.05
cg21468927	chr4	133369350	-3.593	2.569	0.167	0.88		52.05
cg24618273	chr1	187359604	-0.9518	0.6803	0.167	0.88		88.42
cg02352722	chr16	65123152	-1.688	1.207	0.167	0.88	CDH11	36.04
cg18798495	chr17	77957004	-1.824	1.304	0.167	0.88	TBC1D16	70.56
cg00747342	chr2	23700632	-0.8998	0.6432	0.167	0.88	KLHL29	91.06
cg06601874	chr2	236303462	-1.174	0.8395	0.167	0.88		47.2
cg25054324	chr22	43076987	-2.473	1.768	0.167	0.88		72.1
cg20860472	chr13	112598541	-3.666	2.62	0.167	0.88		66.24
cg14397431	chr19	49486210	-0.3226	0.2306	0.167	0.88	GYS1	95.38
cg15386103	chr17	39914156	-0.8763	0.6264	0.167	0.88	JUP	86.35
cg07293152	chrX	118747464	-1.551	1.109	0.167	0.88		77.26
ch.1.2541791F	chr1	108015053	-0.4699	0.3359	0.167	0.88	NTNG1	5.65
cg20551756	chr15	40803416	-1.54	1.101	0.167	0.88		27.89
cg12166519	chr6	170654070	-1.422	1.017	0.167	0.88	FAM120B	74.11
cg10121146	chr1	205569863	1.41	1.008	0.167	0.88	MFSD4	91.99
cg10574477	chr20	32064246	-1.723	1.231	0.167	0.88		77.98
cg00758533	chr17	656901	-1.474	1.054	0.167	0.88	ELP2P	80.56
cg23075732	chr2	158641122	-1.59	1.136	0.167	0.88	ACVR1	71.18
cg04439862	chr4	27024486	-1.992	1.424	0.167	0.88	STIM2	64.48
cg08865458	chr20	36793866	-3.16	2.259	0.167	0.88	TGM2	11.79
cg26681324	chr6	45492140	-1.093	0.7816	0.167	0.88	RUNX2	89.5
cg14833412	chr9	31382083	2.639	1.886	0.167	0.88		38.92
cg14123737	chr11	126225373	0.3878	0.2772	0.167	0.88	ST3GAL4	3.24
cg22442732	chr2	74659711	-1.379	0.9858	0.167	0.88	RTKN	74.66
cg13896748	chr10	30872987	1.624	1.161	0.167	0.88		24.42
cg12393462	chr2	74708388	-0.9493	0.6786	0.167	0.88	CCDC142	84.65
cg26647600	chr3	39369720	-2.709	1.937	0.167	0.88	CCR8	72.8
cg05892419	chr17	29764719	-1.321	0.9441	0.167	0.88	RAB11FIP4	38.5
cg12833292	chr7	121037586	-0.5026	0.3593	0.167	0.88	FAM3C	92.94
cg07987169	chrX	12938504	-3.04	2.173	0.167	0.88	TLR8	75.72
cg03766965	chr16	30718443	-1.101	0.7871	0.167	0.88	SRCAP	77.64
cg19872188	chr6	143884511	1.43	1.022	0.167	0.88	LOC285740	90.1
cg27460531	chr17	78791723	-1.292	0.9233	0.167	0.88	RPTOR	77.64
cg14323834	chr11	114702841	3.871	2.768	0.167	0.88		43.69
cg21265996	chr12	27178285	-1.45	1.037	0.167	0.88	MED21	74.9
cg05968578	chr19	3494859	-0.8206	0.5866	0.167	0.88	DOHH	89.63
cg23911912	chr2	68095136	-7.149	5.111	0.167	0.88		47.22
cg06007071	chr16	1632428	-0.4473	0.3197	0.167	0.88	IFT140	94
cg00901656	chr12	724135	-1.973	1.41	0.167	0.88	NINJ2	62.24
cg24196122	chr18	63636217	-5.818	4.159	0.167	0.88		52.73
cg05348318	chr2	2700685	-2.189	1.565	0.167	0.88		70.94
cg23364632	chr6	13203291	-2.083	1.489	0.167	0.88	PHACTR1	65.27
cg27588075	chr5	96078437	-0.7742	0.5535	0.167	0.88	CAST	91.16
cg02853393	chr1	224935472	-1.663	1.189	0.167	0.88		41.8
cg14822614	chr9	127013981	-1.786	1.277	0.167	0.88		72.45
cg08044927	chr16	33948849	-4.301	3.074	0.167	0.88		60.84
cg18516195	chr14	101012996	-3.805	2.72	0.167	0.88	BEGAIN	40.17
cg04307403	chr8	41436864	-2.201	1.574	0.167	0.88	LOC102723729	35.16
cg19567836	chr19	31631831	-1.736	1.241	0.167	0.88		19.61
cg16797478	chr19	17062435	-1.064	0.7604	0.167	0.88	CPAMD8	85.04
cg00401471	chr19	38782834	-1.184	0.8463	0.167	0.88	SPINT2	84.13
cg12782676	chr17	75818822	-1.882	1.346	0.167	0.88		22.48
cg05184826	chr3	149051368	-0.9067	0.6482	0.167	0.88	TM4SF18	90.68
cg15562189	chr3	33049560	-1.54	1.101	0.167	0.88	GLB1	74.99
cg27576913	chr15	89954948	2.779	1.987	0.167	0.88		13.3
cg25638077	chrX	13780010	-1.886	1.348	0.167	0.88	OFD1	81.18
cg14612915	chr1	226737805	-1.741	1.245	0.167	0.88	C1orf95	11.63
cg03925970	chr8	140352581	-2.052	1.467	0.167	0.88		42.83
cg27033829	chr7	6597342	-1.133	0.8097	0.167	0.88		81.11
cg27405906	chr18	55937495	-1.041	0.7439	0.167	0.88	NEDD4L	35.21
cg17911428	chr1	43000506	1.588	1.135	0.167	0.88	CCDC30	82.65
cg19298722	chrX	133209900	-2.561	1.831	0.167	0.88		47.76
cg26464019	chr20	49293836	-0.8973	0.6415	0.167	0.88	FAM65C	88.15
cg25750901	chr22	30869272	-1.632	1.167	0.167	0.88	SEC14L3	32.03
cg26066975	chr18	55019437	-2.231	1.595	0.167	0.88	ST8SIA3	26.59
cg25064530	chr7	17047671	-0.5582	0.3991	0.167	0.88		93.37
cg02904779	chr12	90050485	-1.068	0.7638	0.167	0.88	ATP2B1	89.2
cg06153192	chr16	1560142	-1.614	1.154	0.167	0.88	TELO2	77.71
cg23028993	chr14	38952108	-3.426	2.449	0.167	0.88		54.18
cg10674393	chr6	168135848	4.08	2.917	0.167	0.88		38.56
cg12314875	chr2	129817068	-0.8813	0.6301	0.167	0.88		88.6
cg27057408	chr14	55905105	-2.768	1.979	0.167	0.88	TBPL2	41.6
cg13035650	chr4	37684781	-2.818	2.015	0.167	0.88	RELL1	52.5
cg12756893	chr4	24232894	-1.226	0.8763	0.167	0.88		90.48
cg10228492	chr9	135162083	-0.8014	0.573	0.167	0.88	SETX	91.19
cg14429393	chr12	11802968	-0.2508	0.1793	0.167	0.88	ETV6	2.96
cg13973820	chr6	55444072	1.036	0.7406	0.167	0.88	HMGCLL1	3.21
cg06085672	chr7	50548308	-2.104	1.504	0.167	0.88	DDC	74.85
cg20257821	chr8	1500400	-2.801	2.002	0.167	0.88	DLGAP2	88.49
cg14560022	chr5	172189315	4.772	3.412	0.167	0.88		54.86
cg16699861	chr16	30429204	-0.2672	0.191	0.167	0.88	ZNF771	1.64
cg13398586	chr1	16330692	-1.552	1.11	0.167	0.88	C1orf64	55.05
cg06046026	chr4	109088554	-3.615	2.585	0.167	0.88	LEF1	56.11
cg05034363	chr7	75443193	-2.216	1.584	0.167	0.88	CCL24	73.27
cg20525088	chr13	112859484	-1.926	1.377	0.167	0.88		19.91
cg22242614	chr6	158404082	-1.733	1.239	0.167	0.88	SYNJ2	50.23
cg15319380	chr2	203639098	2.276	1.627	0.167	0.88	ICA1L	56.91
cg08478619	chr10	48372128	-0.9177	0.6561	0.167	0.88	ZNF488	88.33
cg16764778	chr15	41061410	-0.8247	0.5896	0.167	0.88	DNAJC17	82.41
cg13420159	chr7	36007968	-0.5303	0.3791	0.167	0.88		94.13
cg09833174	chr7	143059591	0.6883	0.4921	0.167	0.88	FAM131B	5.39
cg09796747	chr18	13018129	-0.8098	0.579	0.167	0.88	CEP192	86.95
cg09341423	chr14	78083459	-0.3529	0.2523	0.167	0.88	SPTLC2	3.88
cg06092123	chr18	74169981	-2.885	2.063	0.167	0.88	ZNF516	60.67
cg09991702	chr6	117827588	-1.625	1.162	0.167	0.88	DCBLD1	80.01
cg08492814	chr3	125932676	-1.678	1.199	0.167	0.88		15.05
cg16138454	chr1	201267940	-1.35	0.9654	0.167	0.88	PKP1	81.26
cg24541193	chr1	169433715	-1.907	1.363	0.167	0.88	SLC19A2	50.48
cg10929921	chr8	104311985	-1.921	1.373	0.167	0.88	FZD6	32.93
cg13202249	chr14	34599411	-0.98	0.7007	0.167	0.88		84
cg07038973	chr3	42744082	-2.712	1.939	0.167	0.88	HHATL	53.39
cg01123536	chr11	69056174	-1.849	1.322	0.167	0.88		88.09
cg00468091	chr11	28111111	-1.8	1.287	0.167	0.88	KIF18A	42.65
cg01750729	chr5	17163736	-2.119	1.515	0.167	0.88	LOC285696	53.23
cg06660109	chr12	28218448	-1.372	0.9808	0.167	0.88		85.1
cg10329553	chrX	136037341	-1.95	1.394	0.167	0.88		18.76
cg08687792	chr13	44271290	-0.5363	0.3835	0.167	0.88	ENOX1	94.14
cg17861481	chr1	110134776	-1.158	0.8278	0.167	0.88	GNAI3	84.67
cg10068330	chr2	152622650	-1.62	1.158	0.167	0.88		61.05
cg18232111	chr4	183749848	-0.8438	0.6033	0.167	0.88		92.36
cg03247245	chr12	67272574	-1.263	0.9029	0.167	0.88		81.54
cg13092901	chr22	50965373	-2.188	1.564	0.167	0.88	TYMP	34.24
cg24405860	chr5	135146856	-1.607	1.149	0.167	0.88		81.5
cg02600660	chr3	143081579	-2.964	2.119	0.167	0.88	SLC9A9	76.22
cg26364947	chr12	130316058	4.901	3.504	0.167	0.88	TMEM132D	64.41
cg21366321	chr3	141168465	-0.9346	0.6682	0.167	0.88	ZBTB38	87.05
cg06559932	chr13	98829512	-1.416	1.012	0.167	0.88	FARP1	79.89
cg06378491	chr11	64564012	-1.354	0.9681	0.167	0.88	MAP4K2	77.95
cg12026388	chr11	108333308	-0.8918	0.6376	0.167	0.88	C11orf65	86.86
cg24671197	chr2	230700273	-1.027	0.7344	0.167	0.88	TRIP12	86.29
cg22151985	chr19	5222567	-2.051	1.467	0.167	0.88	PTPRS	53.75
cg10815253	chr2	116925524	-3.925	2.806	0.167	0.88		63.09
cg03014200	chr2	110864442	-1.692	1.21	0.167	0.88	MALL	70.35
cg11910611	chr2	74488685	1.153	0.8242	0.167	0.88	SLC4A5	44.32
cg07249274	chr5	112629565	3.816	2.728	0.167	0.88	MCC	20.84
cg02930951	chr20	48806066	-0.6319	0.4518	0.167	0.88	CEBPB	92.23
cg05390183	chr1	147396752	-1.609	1.151	0.167	0.88		64.84
cg23090429	chr12	7246131	-0.6329	0.4525	0.167	0.88	C1R	91.85
cg07537896	chr11	120998811	2.228	1.593	0.167	0.88	TECTA	45.41
cg08198677	chr3	37995838	-0.5566	0.398	0.167	0.88	CTDSPL	92.47
cg08391111	chr19	58249535	-0.4023	0.2876	0.167	0.88		5.03
cg05392859	chr1	37504377	-1.743	1.246	0.167	0.88		32.71
cg19929194	chr7	22390378	3.217	2.3	0.167	0.88	RAPGEF5	64.59
cg01983216	chr1	244217562	-1.246	0.8912	0.167	0.88	ZNF238	86.21
cg20359042	chr13	99135583	2.056	1.47	0.167	0.88	STK24	78.19
cg08792542	chr7	100773718	-0.403	0.2881	0.167	0.88	SERPINE1	93.23
cg21494379	chr5	88275243	-1.82	1.301	0.167	0.88		31.78
cg08412537	chr5	171720399	-1.231	0.8801	0.167	0.88		72.2
cg05067690	chr20	60806710	-1.637	1.171	0.167	0.88		46.36
cg04972669	chr1	75808730	0.7078	0.5061	0.167	0.88	SLC44A5	90.26
cg09604865	chr5	9060187	-2.626	1.878	0.167	0.88	SEMA5A	43.86
cg18981338	chr14	24422419	-1.884	1.347	0.167	0.88	DHRS4	61.73
cg09914060	chr17	27903168	-1.476	1.056	0.167	0.88	GIT1	72.48
cg15192041	chr11	69414923	-3.314	2.369	0.167	0.88		61.03
cg18739031	chr12	70325646	-1.293	0.9243	0.167	0.88	MYRFL	84.91
cg16930016	chr1	90415828	0.7814	0.5588	0.167	0.88		8.14
cg13168333	chr20	46649822	-2.762	1.975	0.167	0.88		39.91
cg12691488	chr1	243053673	-1.781	1.274	0.167	0.88		14.18
cg17323488	chr22	24256358	7.643	5.465	0.167	0.88		33.29
cg10934870	chr2	70488000	-1.694	1.211	0.167	0.88	PCYOX1	81.62
cg14398973	chr3	71486827	-2.426	1.735	0.167	0.88	FOXP1	62.02
cg09586210	chr7	37753356	-1.064	0.7609	0.167	0.88		87.85
cg09667806	chr12	101868351	-1.484	1.061	0.167	0.88		81.42
cg13060236	chr1	57490967	-2.519	1.801	0.167	0.88	DAB1	22.5
cg06542631	chr12	88446384	-0.5692	0.407	0.167	0.88	CEP290	91.34
cg03447603	chr2	38324608	-0.7271	0.5199	0.167	0.88		87.97
cg15562069	chr2	105953767	0.23	0.1645	0.167	0.88	C2orf49	1.59
cg27289196	chr1	153653120	-1.577	1.128	0.167	0.88	NPR1	66.22
cg23282852	chr6	52255402	-3.166	2.264	0.167	0.88	PAQR8	39.22
cg01402255	chr1	153800699	-1.673	1.196	0.167	0.88	GATAD2B	64.96
cg13058990	chr4	111333912	-2.117	1.514	0.167	0.88		72.55
cg22356226	chr12	2922697	-1.275	0.912	0.167	0.88	ITFG2	14.55
cg23290204	chr7	155970188	-2.238	1.6	0.167	0.88		30.77
cg09425262	chrX	147062672	-2.938	2.101	0.167	0.88	FMR1NB	90.15
cg03451686	chr14	46185931	-2.365	1.691	0.167	0.88		31.56
cg20995450	chr7	100292329	-0.7875	0.5631	0.167	0.88		7.64
cg20341758	chr10	90966221	-3.496	2.5	0.167	0.88	CH25H	54.35
cg19218929	chr6	18386873	-1.661	1.188	0.167	0.88	RNF144B	29.54
cg08089541	chr17	47785477	-0.3018	0.2158	0.167	0.88	SLC35B1	2.75
cg26326374	chr21	34294186	-1.718	1.228	0.167	0.88		35.35
cg06942628	chr9	6538816	-0.9894	0.7075	0.167	0.88	GLDC	89.41
cg23801281	chr8	460559	-0.876	0.6264	0.167	0.88	TDRP	87.72
cg00756808	chr15	34629473	-0.5703	0.4079	0.167	0.88	SLC12A6	4.38
cg00420193	chr18	47017918	-1.34	0.9585	0.167	0.88	RPL17	26.78
cg20956390	chr14	104734475	-2.73	1.952	0.167	0.88		53.97
cg08061463	chr15	90789198	-1.884	1.348	0.167	0.88		56.45
cg06745207	chr9	104313864	3.82	2.732	0.167	0.88	RNF20	88.76
cg17608322	chr5	118862831	1.771	1.266	0.167	0.88	HSD17B4	81.83
cg11837265	chr8	145588980	-3.26	2.331	0.167	0.88		60.4
cg27618939	chr8	71581788	-1.708	1.222	0.167	0.88	XKR9	15.98
cg18370407	chr19	47246715	-0.9326	0.6669	0.167	0.88	STRN4	85.43
cg09695831	chr1	144996395	-2.121	1.517	0.167	0.88	PDE4DIP	57.67
cg19024002	chr2	69397161	-0.8352	0.5973	0.167	0.88	ANTXR1	90.06
cg02742119	chr1	7449957	-2.411	1.724	0.167	0.88	CAMTA1	53.73
cg27374758	chr3	121675259	-1.454	1.039	0.167	0.88		40.4
cg12885281	chr7	156239429	-2.344	1.676	0.167	0.88	LOC285889	44.98
cg13856602	chr9	140731022	-0.5001	0.3576	0.167	0.88		93.33
cg15875239	chr16	57093350	-0.4552	0.3255	0.167	0.88	NLRC5	94.53
cg10586471	chr14	96181835	-1.094	0.7827	0.167	0.88	TCL1A	90.7
cg02103918	chr2	112936096	-0.574	0.4105	0.167	0.88	FBLN7	92.96
cg07766847	chr19	1406733	-0.3208	0.2294	0.167	0.88	DAZAP1	2.88
cg22508569	chr3	127771381	0.9084	0.6496	0.167	0.88	SEC61A1	7.53
cg13393604	chr2	63872232	-2.646	1.892	0.167	0.88		69.15
cg18522284	chr2	70781310	-0.3607	0.2579	0.167	0.88	TGFA	2.86
cg22190749	chr7	1550892	-1.34	0.9584	0.167	0.88		73.16
cg14033614	chr1	232071378	-0.5713	0.4086	0.167	0.88	DISC1	92
cg14923289	chr6	52535675	0.3818	0.273	0.167	0.88	TMEM14A	3.14
cg21030186	chr12	22403744	-1.316	0.9413	0.167	0.88	ST8SIA1	61.78
cg05298628	chr12	123379569	-1.839	1.315	0.167	0.88	VPS37B	50.56
cg23962560	chr1	41328160	0.2702	0.1933	0.167	0.88	CITED4	2.69
cg07379617	chr11	15308187	-2.09	1.495	0.167	0.88		79.33
cg00278792	chr11	27434993	-1.692	1.21	0.167	0.88	LGR4	56.73
cg00136077	chr12	132832440	-1.509	1.079	0.167	0.88	GALNT9	38.48
cg26504422	chr19	44277951	-1.854	1.326	0.167	0.88	KCNN4	64.57
cg18522690	chr22	36866511	0.3674	0.2628	0.167	0.88	TXN2	3.83
cg05861708	chr6	166400871	-4.357	3.116	0.167	0.88	C6orf176	31.85
cg18835044	chr1	20605858	-2.633	1.883	0.167	0.88		68.35
cg15674748	chr20	48788359	-1.476	1.055	0.167	0.88	LINC01273	79.35
cg21282663	chr1	221053904	-1.511	1.081	0.167	0.88	HLX	78.26
cg18617770	chr12	133035939	-1.363	0.9747	0.167	0.88		37.58
cg03198948	chr10	99309636	-1.38	0.9873	0.167	0.88	UBTD1	50.93
cg04599297	chr10	26505442	-3.149	2.252	0.167	0.88	GAD2	35.05
cg09176287	chr21	42543072	-1.61	1.152	0.167	0.88	BACE2	77.08
cg20096204	chr3	169378675	-2.392	1.711	0.167	0.88	MECOM	48.59
cg06166802	chr21	45076717	-1.599	1.144	0.167	0.88	HSF2BP	69
cg09181587	chr20	42542449	-2.134	1.526	0.167	0.88	TOX2	52.7
cg05182627	chr12	50318021	-1.536	1.099	0.167	0.88	LOC101927292	55.7
cg08547617	chr5	1335279	-0.6249	0.447	0.167	0.88	CLPTM1L	94.44
cg27205649	chr11	78285834	0.7775	0.5561	0.167	0.88	NARS2	4.14
cg12562401	chr14	25595772	-3.115	2.228	0.167	0.88		41.86
cg00982931	chr3	11555301	-1.38	0.9873	0.167	0.88	ATG7	85.18
cg20491707	chr10	47083283	-2.87	2.053	0.167	0.88	PPYR1	49.81
cg05917460	chr14	37126902	6.759	4.835	0.167	0.88	PAX9	32
cg02069772	chr1	154929317	-1.818	1.3	0.167	0.88	PBXIP1	71.47
cg15311836	chr9	137428650	-1.544	1.104	0.167	0.88		34.66
cg19318537	chr11	120483833	-1.943	1.389	0.167	0.88		23.69
cg04738379	chr15	81282102	-0.5003	0.3578	0.167	0.88	MESDC2	6.89
cg18695670	chr14	61123667	-1.629	1.165	0.167	0.88		10.2
cg11515284	chr9	136685287	-1.589	1.137	0.167	0.88	VAV2	79.1
cg03612350	chr16	2500696	-1.346	0.9624	0.167	0.88	CCNF	85.47
cg07123069	chr12	54367250	-2.498	1.787	0.167	0.88	HOXC11	21.93
cg09911622	chr7	63749701	-3.402	2.433	0.167	0.88		48.3
cg25348655	chr7	17409912	1.288	0.921	0.167	0.88		20.11
cg13623120	chr11	60184615	3.997	2.859	0.167	0.88	MS4A14	72.82
cg05745974	chr11	115404290	-0.6715	0.4803	0.167	0.88		92.18
cg00907198	chr3	153811985	-1.831	1.31	0.167	0.88		63.47
cg05383407	chr15	65319353	-1.962	1.403	0.167	0.88	MTFMT	78.47
cg08891916	chr3	10054140	-1.976	1.413	0.167	0.88	LOC401052	77.31
cg20107824	chr10	78868270	-0.8277	0.592	0.167	0.88	KCNMA1	90.18
cg15575512	chr3	119127261	-0.5822	0.4164	0.167	0.88	ARHGAP31	93.9
cg15917154	chr3	4626711	-2.205	1.577	0.167	0.88	ITPR1	63.84
cg01797043	chr16	2004686	-1.273	0.9107	0.167	0.88	RPL3L	61.94
cg25370412	chr4	108431270	-0.7593	0.5431	0.167	0.88		91.43
cg00156588	chr1	172924959	-0.6575	0.4703	0.167	0.88		94.54
cg07927718	chrX	145082899	5.93	4.241	0.167	0.88	MIR891B	66.94
cg09346738	chr6	45940046	-1.366	0.9772	0.167	0.88	CLIC5	84.44
cg09732284	chr10	134539989	-0.9563	0.684	0.167	0.88	INPP5A	87.1
cg19459454	chr3	32509030	-1.118	0.8	0.167	0.88		83.77
cg02514888	chr2	233796015	-2.076	1.485	0.167	0.88	NGEF	56.02
cg15918259	chr5	135188337	2.333	1.669	0.167	0.88	LOC153328	52.15
cg27479086	chr7	17413855	0.6827	0.4883	0.167	0.88	KCCAT333	93.95
cg06780705	chr6	127836731	0.6816	0.4875	0.167	0.88	C6orf174	7.88
cg17532220	chr3	33462419	-0.4227	0.3023	0.167	0.88	UBP1	94.92
cg25610294	chr14	24777910	-0.7036	0.5033	0.167	0.88	LTB4R2	92.72
cg11154004	chr3	123412055	-1.406	1.005	0.167	0.88	MYLK	78.91
cg21340500	chr8	81478334	-2.861	2.047	0.167	0.88		18.25
cg14666119	chr3	117411280	-2.58	1.846	0.167	0.88		38.35
cg14162940	chr20	30605868	1.719	1.23	0.167	0.88	C20orf160	20.53
cg00589488	chr3	49760249	-1.5	1.073	0.167	0.88	GMPPB	62.6
cg15622352	chr11	2334949	-1.276	0.9129	0.167	0.88	TSPAN32	48.84
cg13660291	chr1	23202683	-0.9472	0.6776	0.167	0.88	EPHB2	89.45
cg24168061	chr18	6927133	-1.703	1.218	0.167	0.88		78.26
ch.13.54163749F	chr13	55265748	-0.4478	0.3203	0.167	0.88		4.54
cg17045316	chrX	12378571	-1.332	0.9528	0.167	0.88	FRMPD4	13.4
cg21239364	chr6	66347371	-3.659	2.617	0.167	0.88	EYS	83.25
cg17238496	chr1	145104707	-2.022	1.446	0.167	0.88	SEC22B	68.26
cg02563636	chr4	143477483	-3.971	2.84	0.167	0.88	INPP4B	84.96
cg22563815	chr15	78856949	-2.408	1.722	0.167	0.88	CHRNA5	74.6
cg24867665	chr10	13546094	-1.656	1.184	0.167	0.88	BEND7	57.88
cg01862311	chr8	26308815	-3.024	2.163	0.167	0.88		52.8
cg25989738	chrX	62648132	-0.9132	0.6532	0.167	0.88	LOC92249	88.75
cg11219588	chr22	43761793	-5.184	3.708	0.167	0.88		55.06
cg20558767	chr14	30824588	-2.722	1.947	0.167	0.88		81.37
cg27069616	chr7	49076868	-1.909	1.365	0.167	0.88		27.42
cg17109531	chr1	75731715	-0.4667	0.3339	0.167	0.88	SLC44A5	3.23
cg00915858	chr16	31154636	-1.709	1.222	0.167	0.88	PRSS36	84.07
cg00758704	chr2	47099324	-0.9929	0.7103	0.167	0.88		44.29
cg02446282	chr6	73910861	-1.846	1.321	0.167	0.88		80.78
cg16168744	chr14	64393815	-0.7612	0.5445	0.167	0.88	SYNE2	91.44
cg20808145	chr11	66025705	-0.2427	0.1736	0.167	0.88	KLC2	2.69
cg05704952	chr4	113040636	-0.9625	0.6885	0.167	0.88		90.76
cg11136617	chr4	76671551	-1.38	0.9869	0.167	0.88	USO1	77
cg03433728	chr15	29409753	-2.42	1.731	0.167	0.88	APBA2	43.3
cg12525249	chr12	26663179	-1.887	1.35	0.167	0.88	ITPR2	60.12
cg04517036	chr17	40540569	-0.3633	0.2599	0.167	0.88	STAT3	3.44
cg17312152	chr8	56074222	-2.752	1.968	0.167	0.88	XKR4	32.99
cg20306265	chr1	118157624	-1.358	0.9711	0.167	0.88	FAM46C	47.08
cg18748973	chr18	20513698	-0.3869	0.2768	0.167	0.88	RBBP8	3.1
cg10457768	chr19	41848126	-1.461	1.045	0.167	0.88	TGFB1	79.54
cg05628625	chr1	3148810	-1.977	1.415	0.167	0.88	PRDM16	43.76
cg02895586	chr15	74226609	-1.82	1.302	0.167	0.88	LOXL1	74.9
cg15593354	chr3	156799409	-0.918	0.6567	0.167	0.88		86.97
cg16905255	chr2	60777906	-2.671	1.911	0.167	0.88	BCL11A	12.19
cg01417798	chr6	13432829	-1.077	0.7703	0.167	0.88	GFOD1	88.16
cg21761230	chr20	49615288	-1.187	0.8492	0.167	0.88		82.02
cg06694944	chr3	182830515	-1.483	1.061	0.167	0.88		77.52
cg00883598	chr1	10897596	-1.883	1.347	0.167	0.88		60.12
cg00008500	chr14	98383719	-1.561	1.117	0.167	0.88		85.56
cg04128884	chr4	714516	1.336	0.9556	0.167	0.88	PCGF3	92.11
cg19482915	chr22	30234653	-0.6396	0.4576	0.167	0.88	ASCC2	5.36
cg16818257	chr7	149387942	-1.14	0.8158	0.167	0.88		14.35
cg14496169	chr9	113525820	-1.527	1.092	0.167	0.88	MUSK	38.75
cg19401149	chr8	6796618	-0.9733	0.6963	0.167	0.88	DEFA4	87.99
cg13146184	chr19	16696698	-1.09	0.7798	0.167	0.88	MED26	80.57
cg23494798	chr3	58167267	-0.8637	0.6179	0.167	0.88		91.39
cg15569001	chr1	62191895	-0.8286	0.5927	0.167	0.88	TM2D1	87.89
cg14119936	chr11	4791012	2.098	1.501	0.167	0.88	OR51F1	29.99
cg23466771	chr4	155543706	-1.065	0.7616	0.167	0.88		17.41
cg02131380	chr12	10033146	-0.9199	0.6581	0.167	0.88	KLRF2	91.41
cg11908904	chr17	41898576	-0.985	0.7046	0.167	0.88	MPP3	89.89
cg14135878	chr16	2247558	-1.424	1.019	0.167	0.88	CASKIN1	54.78
cg16257579	chr2	120461084	-1.365	0.9767	0.167	0.88		82.14
cg22140614	chr4	887730	3.051	2.182	0.167	0.88	GAK	87.24
cg08615604	chr7	86737073	-3.173	2.27	0.167	0.88		59.82
cg19025680	chr10	14693774	-1.261	0.9023	0.167	0.88	FAM107B	86.03
cg08140458	chr19	58280728	-1.524	1.09	0.167	0.88	ZNF586	50.06
cg12992671	chr8	74373287	-0.406	0.2905	0.167	0.88	STAU2	94.88
cg13564425	chr17	7811262	-0.5276	0.3775	0.167	0.88	CHD3	91.76
cg26920722	chr11	125488294	-0.454	0.3248	0.167	0.88	STT3A	94.17
cg23190753	chr7	138037515	-1.336	0.9556	0.167	0.88		83.24
cg27259110	chr10	24733372	-0.7599	0.5436	0.167	0.88	KIAA1217	92.98
cg14849237	chr1	223313276	0.5151	0.3685	0.167	0.88	TLR5	94
cg12994167	chr4	79535015	-1.999	1.43	0.167	0.88		73.58
cg12668049	chr1	190323079	-2.893	2.07	0.167	0.88	BRINP3	33.73
cg03990676	chr9	92223359	-1.851	1.324	0.167	0.88		53.18
cg27342910	chr4	28725306	-4.082	2.92	0.167	0.88		63.89
cg08617588	chr16	87325723	-0.8708	0.623	0.167	0.88	LOC101928682	90.96
cg07469063	chr15	69755704	1.055	0.755	0.167	0.88		11.55
cg08227227	chr10	1517151	-1.317	0.9422	0.167	0.88	ADARB2	23.68
cg12404216	chr3	46743199	-1.523	1.09	0.167	0.88	TMIE	38.93
cg27445134	chr18	8788604	4.963	3.551	0.167	0.88	MTCL1	66.85
cg06835411	chr4	186301987	-5.606	4.011	0.167	0.88		52.2
cg15233530	chr11	67889369	-0.4931	0.3528	0.167	0.88	CHKA	5.88
cg26406563	chr1	55117536	-1.614	1.154	0.167	0.88	C1orf175	63.12
cg15576730	chr19	55693151	-3.592	2.57	0.167	0.88	SYT5	29.78
cg13204926	chr6	28503635	-1.63	1.166	0.167	0.88		76.5
cg01773127	chr8	8190880	-2.553	1.826	0.167	0.88	SGK223	39.14
cg16767979	chr6	133890472	-0.7962	0.5696	0.167	0.88		4.94
cg16602850	chr5	157205259	-1.437	1.028	0.167	0.88		67.83
cg03555021	chr16	86943700	-2.994	2.142	0.167	0.88		52.13
cg03427075	chr4	3317041	-1.114	0.7968	0.167	0.88	RGS12	91.29
cg14845216	chr10	43762680	-1.317	0.942	0.167	0.88	RASGEF1A	7.38
cg16203974	chr9	6722166	-0.8404	0.6013	0.167	0.88	KDM4C	89.52
cg00595035	chr21	22552077	-4.876	3.489	0.167	0.88	NCAM2	28.53
cg22766783	chr9	36258587	2.169	1.552	0.167	0.88	GNE	51.72
cg12146889	chr13	75884400	-0.4723	0.3379	0.167	0.88	TBC1D4	94.16
cg13725958	chr17	48712219	0.8545	0.6113	0.167	0.88	ABCC3	5.81
cg04136369	chr17	36070600	-1.775	1.27	0.167	0.88	HNF1B	76.42
cg22059717	chr15	65139717	-0.8382	0.5997	0.167	0.88	PLEKHO2	87.53
cg26565443	chr12	275565	-0.9665	0.6915	0.167	0.88	IQSEC3	91.24
cg04591034	chr5	178017937	1.397	0.9993	0.167	0.88	COL23A1	19.67
cg08490555	chr12	52364770	-2.463	1.762	0.167	0.88	ACVR1B	36.53
cg17301588	chr5	114922646	-1.192	0.8531	0.167	0.88	TICAM2	83.61
cg05459970	chr15	27749412	-3.005	2.15	0.167	0.88	GABRG3	43
cg00728946	chr2	182766568	-1.266	0.9061	0.167	0.88	SSFA2	84.94
cg13295374	chr1	31167833	-0.9859	0.7054	0.167	0.88		89.64
cg16048781	chr19	15296155	-0.5725	0.4096	0.167	0.88	NOTCH3	92.08
cg12000131	chr17	27941776	-1.461	1.045	0.167	0.88	ANKRD13B	66.1
cg00297282	chr7	50469687	-2.074	1.484	0.168	0.88	IKZF1	43.31
cg03209813	chr9	93251371	-1.85	1.324	0.168	0.88	LINC01501	79.68
cg17368096	chr12	4548149	-2.546	1.822	0.168	0.88	FGF6	67.96
cg22743483	chr12	130936671	2.867	2.051	0.168	0.88	RIMBP2	63.34
cg22437136	chr16	30734312	-0.9554	0.6836	0.168	0.88	SRCAP	90.6
cg06586265	chr3	170040557	-0.7489	0.5359	0.168	0.88		89.22
cg21744850	chrX	50214878	-2.746	1.965	0.168	0.88	DGKK	22.62
cg00326127	chr11	13032404	2.076	1.485	0.168	0.88	RASSF10	34.59
cg13171149	chr15	75823526	2.171	1.554	0.168	0.88	PTPN9	45.3
cg04782146	chr16	85112370	-2.492	1.783	0.168	0.88	KIAA0513	53.48
cg07139788	chr22	22171156	-1.905	1.363	0.168	0.88	MAPK1	68.62
cg07479303	chr1	216988411	-1.122	0.8027	0.168	0.88	ESRRG	88.18
cg17683315	chr15	100295851	2.146	1.535	0.168	0.88		49.22
cg09685472	chr16	81527427	-1.134	0.8112	0.168	0.88	CMIP	30.44
cg12153759	chr11	28120733	-1.255	0.8977	0.168	0.88	KIF18A	86.9
cg01810137	chr12	114257408	-1.489	1.065	0.168	0.88	RBM19	59.06
cg18725092	chr11	48127161	-1.532	1.096	0.168	0.88	PTPRJ	72.44
cg06487743	chr13	59673631	-3.002	2.148	0.168	0.88		67.14
cg24275885	chr4	106048574	-0.6447	0.4613	0.168	0.88		92.44
cg06022867	chr2	8798091	-1.239	0.8864	0.168	0.88		81.2
cg12359298	chr20	18735103	-0.5734	0.4103	0.168	0.88	DTD1	94.02
cg03585013	chr17	80941472	-1.216	0.8703	0.168	0.88	B3GNTL1	84.51
cg19410870	chr1	9561559	-2.118	1.516	0.168	0.88		61.23
cg03551441	chr11	44136328	-0.9787	0.7003	0.168	0.88	EXT2	85.71
cg08949932	chr3	113416672	-2.748	1.967	0.168	0.88	KIAA2018	53.13
cg09293925	chr16	89471650	-1.159	0.8292	0.168	0.88	ANKRD11	85.09
cg04297581	chr14	105239665	-1.124	0.8043	0.168	0.88	AKT1	81.49
cg02212606	chr16	3536023	-1.983	1.419	0.168	0.88	NAT15	76.74
cg06029627	chr5	5756169	-2.313	1.655	0.168	0.88		60.39
cg16868317	chr9	21684428	-2.411	1.725	0.168	0.88		73.14
cg12686754	chr2	56216583	-1.74	1.245	0.168	0.88	MIR216A	65.01
cg27433031	chr2	240080328	-2.346	1.679	0.168	0.88	HDAC4	39.05
cg01842314	chr10	106112335	-2.794	1.999	0.168	0.88	CCDC147	50.53
cg00233887	chr5	138274697	-0.4349	0.3112	0.168	0.88		94.64
cg13004605	chr4	6764251	-3.148	2.253	0.168	0.88		53.23
cg07980680	chr14	97275320	-1.283	0.9182	0.168	0.88	VRK1	80.16
cg01853346	chr2	235902366	-1.587	1.135	0.168	0.88	SH3BP4	76.95
cg27062564	chr7	118036164	-4.53	3.241	0.168	0.88		39.9
cg22600568	chr8	134964507	-1.194	0.8545	0.168	0.88		41.21
cg19764335	chr5	98109981	-0.4761	0.3407	0.168	0.88	RGMB	2.95
cg19088141	chr1	113056151	-1.891	1.353	0.168	0.88	WNT2B	65.02
cg23328647	chr2	43054826	-0.4859	0.3477	0.168	0.88		4.97
cg02621363	chr13	104676850	-1.639	1.173	0.168	0.88		18.26
cg23414595	chr22	30129607	-1.543	1.104	0.168	0.88	ZMAT5	66.57
cg06053931	chr1	158091654	-0.8593	0.6149	0.168	0.88		21.95
cg09485485	chr6	101531612	-3.005	2.15	0.168	0.88		22.95
cg26531286	chr13	98799358	-1.439	1.03	0.168	0.88	FARP1	76.61
cg14078615	chr10	80713787	-1.3	0.9302	0.168	0.88	ZMIZ1-AS1	88.78
cg00450979	chr19	50910248	-0.7419	0.5309	0.168	0.88	POLD1	89.7
cg02653523	chr9	101559173	-1.133	0.8105	0.168	0.88	ANKS6	17.69
cg13901000	chr15	68757342	-1.725	1.234	0.168	0.88		69.94
cg17274290	chr11	27235325	-0.7241	0.5182	0.168	0.88	BBOX1-AS1	87.78
cg24180975	chr6	53883752	-1.362	0.9746	0.168	0.88	C6orf142	83.91
cg13169301	chr13	107125468	-0.8422	0.6026	0.168	0.88		91.56
cg26886188	chr6	4251695	-0.7155	0.512	0.168	0.88		91.35
cg01512155	chr10	49514337	-0.5449	0.3899	0.168	0.88		5.29
cg21053362	chr8	2147032	-1.978	1.416	0.168	0.88		24.4
cg26034934	chr2	20420746	-1.661	1.189	0.168	0.88	SDC1	49.33
cg13577915	chr3	126131588	-1.815	1.299	0.168	0.88	CCDC37	67.78
cg00913912	chr2	153282173	-0.8922	0.6384	0.168	0.88	FMNL2	88
cg09850372	chr11	96076778	-1.282	0.9176	0.168	0.88	MAML2	36.57
cg24029028	chr14	59295237	-2.841	2.033	0.168	0.88		90.42
cg15607017	chr1	25368345	-3.033	2.17	0.168	0.88		66.02
cg00339012	chr2	5865442	-0.8321	0.5954	0.168	0.88		91.52
cg02521485	chr1	4062200	-1.79	1.281	0.168	0.88		37.38
cg06460856	chr8	99400126	-1.995	1.427	0.168	0.88		77.08
cg21412629	chr1	3154700	-2.334	1.67	0.168	0.88	PRDM16	49.7
cg21510150	chr3	11137697	-1.716	1.228	0.168	0.88		29.33
cg07176375	chr17	72193324	-1.395	0.9984	0.168	0.88		40.95
cg25443836	chr5	137419610	-1.074	0.7689	0.168	0.88	WNT8A	73.55
cg14534089	chr13	111061002	-1.5	1.074	0.168	0.88	COL4A2	86.08
cg07267974	chr8	62539945	-0.7852	0.5619	0.168	0.88	ASPH	89.83
cg27625507	chr11	128453061	-2.882	2.063	0.168	0.88	ETS1	28.16
cg06251978	chr1	159507078	-1.32	0.9449	0.168	0.88	OR10J5	20.02
cg11315633	chr10	132834807	-2.166	1.55	0.168	0.88		43.46
cg16315205	chr17	17235882	-0.6779	0.4851	0.168	0.88	NT5M	92.2
cg03022644	chr17	17054863	-0.9539	0.6826	0.168	0.88	MPRIP	85.11
cg26849457	chr12	18511336	-2.135	1.528	0.168	0.88	PIK3C2G	80.28
cg25338515	chr16	56777896	-1.73	1.238	0.168	0.88	NUP93	63.74
cg12973294	chr4	119869807	-1.313	0.9396	0.168	0.88	SYNPO2	78.25
cg11615716	chrX	30233066	-3.254	2.328	0.168	0.88	MAGEB2	66.9
cg09418172	chr5	12772659	-1.653	1.183	0.168	0.88	LINC01194	36.15
cg17191374	chr3	137190222	-1.683	1.204	0.168	0.88		77.72
cg26290093	chr6	57365559	-4.935	3.532	0.168	0.88	PRIM2	44.76
cg03741837	chr4	85503416	1.021	0.7304	0.168	0.88	CDS1	18.77
cg14020271	chr4	176564182	-2.739	1.96	0.168	0.88	GPM6A	70.2
cg20852154	chr7	150653215	-2.384	1.706	0.168	0.88	KCNH2	59.7
cg25624115	chr2	231584842	-0.8531	0.6105	0.168	0.88	CAB39	88.88
cg16018729	chr10	30663426	-4.168	2.983	0.168	0.88	LOC729668	66.73
cg01133215	chr6	45399681	-1.675	1.199	0.168	0.88	RUNX2	77.36
cg21620535	chr11	17297732	-1.403	1.004	0.168	0.88	NUCB2	30.79
cg17944003	chr5	60325493	-1.037	0.7424	0.168	0.88	NDUFAF2	87.63
cg10682011	chr2	224410707	2.668	1.909	0.168	0.88		52.56
cg04025970	chr8	8727303	0.9384	0.6716	0.168	0.88	MFHAS1	88.39
cg02593381	chr16	68434111	-1.466	1.05	0.168	0.88	SMPD3	76.19
cg18009123	chr5	59948127	2.322	1.662	0.168	0.88	DEPDC1B	27.03
cg08659517	chr4	2754593	0.8618	0.6168	0.168	0.88	TNIP2	88.07
cg00127150	chr22	22862144	-1.842	1.318	0.168	0.88	ZNF280B	61.58
cg02982089	chr15	29409671	-1.851	1.325	0.168	0.88	APBA2	78.84
cg25211759	chr16	67493799	-1.15	0.8233	0.168	0.88	ATP6V0D1	78.34
cg12829814	chr3	47934260	-1.161	0.8309	0.168	0.88	MAP4	87.17
cg00503451	chr4	186725384	-1.028	0.7359	0.168	0.88	SORBS2	84.33
cg18162238	chr8	107592829	-1.995	1.428	0.168	0.88	OXR1	78.78
cg11352339	chr6	43482436	-1.768	1.266	0.168	0.88	YIPF3	75.85
cg26749154	chr13	111466427	-2.038	1.458	0.168	0.88		48.35
cg24416961	chr10	92539313	-1.636	1.171	0.168	0.88	HTR7	70.08
cg00820581	chr1	174969299	-1.189	0.8511	0.168	0.88	CACYBP	7.16
cg25850686	chr15	34157638	-1.464	1.048	0.168	0.88	RYR3	43.72
cg13440692	chr1	1186357	-1.778	1.272	0.168	0.88		69.02
cg21021602	chr9	125551592	-2.019	1.445	0.168	0.88	OR5C1	70.85
cg19412793	chr5	1133408	-3.857	2.761	0.168	0.88		72.91
cg01423355	chr12	56124040	-1.813	1.298	0.168	0.88	CD63	58.12
cg10147075	chr7	100845122	1.123	0.8037	0.168	0.88	MOGAT3	53.72
cg01114085	chr11	69803503	-1.699	1.216	0.168	0.88		72
cg18607221	chr5	36744889	-0.4191	0.2999	0.168	0.88		3.36
cg08575835	chr3	170448125	-1.639	1.173	0.168	0.88		71.82
cg24972087	chr18	77387841	-1.215	0.8698	0.168	0.88		39.58
cg23922806	chr2	102246929	-1.657	1.186	0.168	0.88		61.63
cg17347903	chr16	69801240	-0.9412	0.6736	0.168	0.88	WWP2	87.01
cg13347170	chr8	19205664	-2.089	1.495	0.168	0.88	SH2D4A	46.9
cg06912842	chr2	121717104	-1.78	1.274	0.168	0.88	GLI2	49.47
cg21042242	chr13	53205591	-1.843	1.319	0.168	0.88	HNRNPA1L2	28.56
cg26548653	chr19	42829042	-2.668	1.91	0.168	0.88	MEGF8	12.76
cg16359035	chr5	111333920	-0.5373	0.3846	0.168	0.88	NREP-AS1	91.54
cg15319382	chr19	47420602	0.9569	0.6849	0.168	0.88	ARHGAP35	90.29
cg06795233	chr2	219737392	-2.612	1.87	0.168	0.88	WNT6	65.38
cg03035981	chr19	38916516	-1.581	1.131	0.168	0.88	RASGRP4	54.98
cg20054074	chrX	16488261	-2.252	1.612	0.168	0.88		41.41
cg22964758	chr12	47481988	-1.679	1.201	0.168	0.88		69.66
cg04456284	chr6	41127847	-1.023	0.7322	0.168	0.88	TREM2	89.2
cg23793374	chrX	53409855	-0.8617	0.6167	0.168	0.88	SMC1A	83.53
cg05948127	chr7	107577779	-2.141	1.532	0.168	0.88	LAMB1	60.87
cg16373176	chr17	17700943	-2.398	1.716	0.168	0.88	RAI1	65.36
cg19803851	chr17	72438021	-1.404	1.005	0.168	0.88	GPRC5C	86.97
cg12508651	chr10	27704361	3.92	2.806	0.168	0.88	PTCHD3	68.96
cg21163477	chr16	17439164	-0.9861	0.7058	0.168	0.88	XYLT1	14.72
cg01268058	chr15	75738663	-1.863	1.334	0.168	0.88	SIN3A	54.49
cg02139950	chr4	119761187	-2.434	1.742	0.168	0.88		73.73
cg08367461	chr16	23492090	-0.6371	0.456	0.168	0.88	GGA2	92.12
cg11876012	chr16	101686	-0.4102	0.2936	0.168	0.88	POLR3K	94.89
cg09921385	chr4	7000882	-1.679	1.201	0.168	0.88	TBC1D14	49.31
cg03401618	chr2	25482370	-1.213	0.8686	0.168	0.88	DNMT3A	80.26
cg03594284	chr14	77299585	1.908	1.366	0.168	0.88	LRRC74A	84.97
cg00430138	chr11	11688731	-1.451	1.039	0.168	0.88		72.64
cg08639757	chr15	44847386	-1.289	0.9225	0.168	0.88	EIF3J	84.69
cg14412322	chr3	65534685	-4.478	3.205	0.168	0.88	MAGI1	57.64
cg05411695	chr6	28303777	-1.8	1.288	0.168	0.88	ZSCAN31	5.91
cg15817026	chr2	73903612	-2.416	1.729	0.168	0.88	ALMS1P	44.71
cg00665008	chr2	85493729	-0.5695	0.4077	0.168	0.88	TCF7L1	6.44
cg26985366	chr7	44261120	1.683	1.205	0.168	0.88	CAMK2B	22.29
cg03605190	chr9	38066032	-0.5959	0.4265	0.168	0.88	SHB	92.66
cg17281620	chr6	37020029	-2.047	1.465	0.168	0.88		85.77
cg26319722	chr20	57907176	-1.808	1.294	0.168	0.88		59.03
cg02878604	chr12	6832112	-1.343	0.9612	0.168	0.88	COPS7A	91.04
cg02179479	chr15	71577338	-1.665	1.192	0.168	0.88	THSD4	65.52
cg22510412	chr20	36149121	-0.6587	0.4715	0.168	0.88	BLCAP	93.59
cg09127325	chrX	73638176	2.091	1.497	0.168	0.88		88.66
cg26561438	chr2	213793434	-1.535	1.099	0.168	0.88		22.11
cg24193543	chr1	185119862	-3.839	2.748	0.168	0.88	TRMT1L	82.16
cg23219704	chr7	2892947	-1.678	1.201	0.168	0.88		71.81
cg05306006	chr2	210867127	-0.2823	0.2021	0.168	0.88	RPE	2.39
cg11750431	chr8	144372051	2.823	2.021	0.168	0.88		69.21
cg24031967	chr4	166793979	-2.243	1.605	0.168	0.88	TLL1	8.5
cg06711380	chr17	37123949	-1.436	1.028	0.168	0.88	FBXO47	25.89
cg22931433	chr8	107405163	-1.714	1.227	0.168	0.88	OXR1	89.3
cg08012454	chr10	32345019	-0.4386	0.3139	0.168	0.88	KIF5B	5.14
cg23146183	chr6	3194903	-1.424	1.02	0.168	0.88	LOC100507194	73.32
cg05072636	chrX	64196566	-1.188	0.8507	0.168	0.88	ZC4H2	5.93
cg02628790	chr12	118598993	-1.165	0.8339	0.168	0.88	TAOK3	81.42
cg03472539	chr16	3787055	-1.007	0.7205	0.168	0.88	CREBBP	85.1
cg17984783	chr8	59465534	0.2019	0.1445	0.168	0.88	SDCBP	1.97
cg21846973	chr20	24953547	-1.127	0.8069	0.168	0.88	APMAP	89.05
cg06420465	chr19	5671962	-0.6244	0.447	0.168	0.88		92.98
cg27034568	chr16	34760531	-2.19	1.568	0.168	0.88		59.44
cg11570496	chr1	163514397	-1.876	1.343	0.168	0.88		79.04
cg03950476	chr1	53019814	-1.827	1.308	0.168	0.88	ZCCHC11	61.62
cg13983187	chr19	54270556	-1.37	0.9806	0.168	0.88		74.52
cg24689828	chr17	67352761	-0.9182	0.6573	0.168	0.88		86.83
cg20337215	chr16	578931	-1.929	1.381	0.168	0.88	CAPN15	53.53
cg23993457	chr5	172185151	-1.494	1.07	0.168	0.88	LOC101928093	69.86
cg11759703	chr15	63503131	-1.561	1.117	0.168	0.88	RAB8B	75.35
cg23470828	chr17	20727369	-2.19	1.568	0.168	0.88		79.04
cg18999345	chr5	149828558	-0.7179	0.5139	0.168	0.88	RPS14	7.18
cg11521998	chr1	1536054	1.703	1.219	0.168	0.88		14.63
cg09289622	chr15	76041384	-1.327	0.9496	0.168	0.88		82.72
cg09620689	chr6	169351108	-2.851	2.041	0.168	0.88		78.98
cg02691523	chr1	40183030	-1.9	1.36	0.168	0.88		17.59
cg25820279	chr2	177001909	-4.536	3.247	0.168	0.88		53.32
cg10105149	chr16	77233012	-1.162	0.8321	0.168	0.88	SYCE1L	81.3
cg18077959	chr1	204677386	-1.998	1.43	0.168	0.88		68.61
cg18127328	chr6	18632906	-1.07	0.7656	0.168	0.88		16.31
cg24921794	chr19	58881206	-2.402	1.719	0.168	0.88	ZNF837	67.05
cg10166609	chr2	71383612	-1.501	1.075	0.168	0.88		41.65
cg11664313	chr13	72441676	0.2556	0.1829	0.168	0.88	DACH1	3.27
cg04340318	chr9	18460169	-1.638	1.173	0.168	0.88		28.01
cg23627134	chr2	143886375	-2.204	1.578	0.168	0.88	ARHGAP15	46.36
cg16999562	chr2	120521877	-0.8917	0.6384	0.168	0.88	PTPN4	89.99
cg15637576	chr2	166430419	-0.7046	0.5044	0.168	0.88	CSRNP3	5.7
cg05064937	chr10	71906761	0.5265	0.3769	0.168	0.88	TYSND1	4.02
cg25819103	chr11	63906050	-0.6638	0.4752	0.168	0.88	MACROD1	92.37
cg24202654	chr2	171674567	-2.323	1.663	0.168	0.88	GAD1	15.55
cg03290827	chr17	75180760	-0.8337	0.5968	0.168	0.88	SEC14L1	85.66
cg24102319	chr16	85922457	-3.05	2.183	0.168	0.88		38.9
cg13319772	chr11	77927254	-1.139	0.8157	0.168	0.88	GAB2	79.9
cg01213128	chr5	138629571	0.4869	0.3486	0.168	0.88	MATR3	3.47
cg12851018	chrX	68122867	-1.665	1.192	0.168	0.88		72.32
cg07369374	chr6	40359130	-1.462	1.047	0.168	0.88		78.22
cg15727252	chr1	155831789	-3.495	2.502	0.168	0.88	SYT11	54.23
cg10519368	chr5	140235586	-5.126	3.669	0.168	0.88	PCDHA6	46.24
cg13238455	chr17	70169776	-1.791	1.282	0.168	0.88		25.23
cg18001839	chr11	3029101	-0.4554	0.3261	0.168	0.88	CARS	94.69
cg14580749	chr16	52686205	-2.637	1.887	0.168	0.88		44.4
cg23135715	chr2	236624205	-0.3769	0.2698	0.168	0.88	AGAP1	95.24
cg03764410	chr2	201245083	-0.8932	0.6395	0.168	0.88	SPATS2L	88.25
cg27103624	chr12	29116614	-0.8922	0.6387	0.168	0.88		6.54
cg06213323	chr3	134347026	-2.205	1.579	0.168	0.88	KY	60.08
cg19415796	chr1	205487388	-1.164	0.8336	0.168	0.88	CDK18	82.35
cg20718434	chr7	1748597	-2.3	1.646	0.168	0.88	ELFN1	51.79
cg14095000	chr4	95128667	-0.4271	0.3057	0.168	0.88	SMARCAD1	4.46
cg04656067	chr3	62673826	-1.699	1.217	0.168	0.88	CADPS	30.42
cg07441824	chrX	111623974	5.923	4.24	0.168	0.88	ZCCHC16	36.35
cg17219740	chr3	7773492	-2.729	1.954	0.168	0.88	GRM7	49.38
cg05728331	chr18	7926586	1.061	0.7596	0.168	0.88	PTPRM	84.37
cg26624859	chr3	37223550	-2.855	2.044	0.168	0.88		43.05
cg20262304	chr4	18817594	-4.032	2.886	0.168	0.88		60.63
cg10182317	chr6	123317487	-2.389	1.71	0.168	0.88	CLVS2	4.01
cg13688770	chr4	2367137	-3.831	2.743	0.168	0.88	ZFYVE28	60.41
cg16422602	chr5	140078523	-0.9776	0.6999	0.168	0.88	HARS2	86.03
cg13063481	chr3	166555550	-1.511	1.082	0.168	0.88		22.11
cg05370569	chr16	23464705	-0.5373	0.3846	0.168	0.88	COG7	3.68
cg15013801	chr10	73976790	-3.399	2.434	0.168	0.88	ASCC1	38.68
cg09037426	chr1	228464796	-2.226	1.594	0.168	0.88	OBSCN	56.45
cg24837355	chr2	128146474	-1.036	0.7418	0.168	0.88		11.94
cg22486991	chr2	97532830	-1.726	1.236	0.168	0.88	SEMA4C	64.66
cg19889583	chr3	17484864	-0.999	0.7152	0.168	0.88	TBC1D5	86.8
cg08569253	chr16	86930198	-2.054	1.471	0.168	0.88		92.93
cg03985459	chr6	37786245	-0.4677	0.3348	0.168	0.88	ZFAND3	3.79
cg04831708	chr6	30623775	-0.8923	0.6388	0.168	0.88	DHX16	86.69
cg01993987	chr11	82683413	-0.9843	0.7047	0.168	0.88		87.14
cg18717044	chr3	127401333	3.199	2.29	0.168	0.88		91.37
cg17521450	chr13	21952013	-0.8238	0.5898	0.168	0.88	ZDHHC20	90.27
cg02343192	chr22	26363047	-4.746	3.398	0.168	0.88	MYO18B	73.96
cg22288223	chr8	143437988	-2.766	1.98	0.168	0.88	TSNARE1	64.14
cg03517317	chr11	102926647	-0.7968	0.5705	0.168	0.88	DCUN1D5	88.74
cg15269027	chr6	31865759	-0.6112	0.4376	0.168	0.88	EHMT2	4.67
cg11478392	chr4	97270755	-2.167	1.551	0.168	0.88		82.88
cg09753973	chr22	28387405	-0.5544	0.3969	0.168	0.88	TTC28-AS1	92.58
cg26136772	chr7	4754681	-0.9167	0.6564	0.168	0.88	FOXK1	88.07
cg15353612	chr4	52904965	-0.5549	0.3973	0.168	0.88	SGCB	5.99
cg20725704	chr2	10950238	-0.5001	0.3581	0.168	0.88	PDIA6	93.68
cg05915316	chr13	112710548	-6.088	4.359	0.168	0.88		49.64
cg16770400	chr3	100276538	-2.137	1.53	0.168	0.88	TMEM45A	72.13
cg16417419	chr11	86832973	-0.375	0.2685	0.168	0.88	TMEM135	95.05
cg05019203	chr20	52612962	-0.9156	0.6556	0.168	0.88	BCAS1	88.43
cg23422270	chr21	28795621	-2.727	1.952	0.168	0.88	MIR5009	58.65
cg24041425	chr8	22108052	-0.8128	0.5819	0.168	0.88	POLR3D	88.77
cg10490974	chr7	151587549	-2.164	1.549	0.168	0.88		37.82
cg14641400	chr17	46813828	-1.501	1.075	0.168	0.88		89.35
cg05839786	chrX	44702507	-2.215	1.586	0.168	0.88	DUSP21	74.27
cg16860308	chr3	158537311	-1.289	0.9227	0.168	0.88	MFSD1	84.8
cg00464834	chr11	65316589	-1.037	0.7428	0.168	0.88	LTBP3	85.98
cg05025593	chr5	121226194	-2.048	1.467	0.168	0.88		54.12
cg00858078	chr17	80540329	-1.23	0.8806	0.168	0.88	FOXK2	84.25
cg09640571	chr16	88388040	-1.025	0.7342	0.168	0.88		32.62
cg11963790	chr1	8070252	-1.296	0.9281	0.168	0.88		80.45
cg03652747	chr2	234398314	-2.142	1.534	0.168	0.88	USP40	75.95
cg18018694	chr1	86195775	-2.68	1.919	0.168	0.88	COL24A1	77.55
cg17941049	chr3	63904683	-0.7743	0.5544	0.168	0.88	ATXN7	91.34
cg10806806	chr5	76369058	-0.4966	0.3556	0.168	0.88		93.84
cg09575322	chr7	148963644	1.77	1.267	0.168	0.88	ZNF783	49.02
cg17431280	chr19	47507461	5.33	3.816	0.168	0.88	GRLF1	22.17
cg07018087	chr5	170860508	-1.239	0.887	0.168	0.88	FGF18	34.65
cg03271150	chr19	46387760	-1.16	0.8309	0.168	0.88	IRF2BP1	83.49
cg11263679	chr6	160852034	-2.589	1.854	0.168	0.88	SLC22A3	22.01
cg10727820	chr12	131272183	1.083	0.7752	0.168	0.88		92.87
cg24678211	chr17	80935670	-1.821	1.304	0.168	0.88	B3GNTL1	77.65
cg13173254	chr12	48276423	-1.199	0.8584	0.168	0.88	VDR	81.95
cg00979260	chr1	63419352	1.82	1.303	0.168	0.88		78.72
cg06874656	chr11	131780353	-3.677	2.633	0.168	0.88	NTM	34.27
cg08641018	chr18	43250369	-1.725	1.235	0.168	0.88	SLC14A2	28.78
cg27006914	chr7	5717968	-1.936	1.386	0.168	0.88	RNF216	77.48
cg24467290	chr8	144652049	-1.61	1.153	0.168	0.88	C8orf73	50.11
cg01774238	chr2	182781299	-1.342	0.9609	0.168	0.88	SSFA2	77.04
cg08797530	chr4	98815580	-3.218	2.304	0.168	0.88	STPG2	16.07
cg01072227	chr3	43814874	-1.781	1.275	0.168	0.88		45.91
cg01534363	chr5	140698710	2.583	1.85	0.168	0.88	TAF7	78.62
cg14143951	chr20	731613	-2.041	1.462	0.168	0.88		56.39
cg23628182	chr20	17005505	0.9246	0.6621	0.168	0.88		8.2
cg11588889	chr20	6021584	-0.4546	0.3255	0.168	0.88	LRRN4	94.84
cg17424999	chr11	20622988	3.008	2.154	0.168	0.88	SLC6A5	14.07
cg11037856	chr20	31907881	-1.022	0.7317	0.168	0.88		77.85
cg26969495	chr2	236427103	-1.606	1.15	0.168	0.88	AGAP1	81.61
cg23539633	chr11	116228309	-1.971	1.412	0.168	0.88		41.51
cg14390322	chr14	34600339	1.15	0.8233	0.168	0.88		14.76
cg16729859	chr14	62647335	-2.353	1.685	0.168	0.88		66.42
cg10454127	chr16	86386091	-1.304	0.9337	0.168	0.88		36.91
cg22228947	chr17	18720311	-0.7646	0.5475	0.168	0.88		5.78
cg15241611	chr6	22221564	-2.429	1.74	0.168	0.88		39.39
cg18108534	chr2	122480440	-1.082	0.7751	0.168	0.88	NIFK-AS1	85.72
cg12154472	chr11	68196085	-0.9918	0.7102	0.168	0.88	LRP5	86.67
cg00742465	chr6	66800878	-1.969	1.41	0.168	0.88		22.42
cg05541640	chr3	52008740	-1.366	0.9785	0.168	0.88	ABHD14B	37.57
cg00728371	chr8	1379853	-4.563	3.268	0.168	0.88		61.35
cg02498311	chr11	73020358	-0.4613	0.3303	0.168	0.88	ARHGEF17	3.55
cg03846107	chr12	34061681	-2.426	1.738	0.168	0.88		17.3
cg03123370	chr1	45965343	-2.997	2.146	0.168	0.88	CCDC163P	19.29
cg22171706	chr15	91158378	-0.8252	0.5909	0.168	0.88	CRTC3	89.52
cg12129848	chr2	239663122	-2.248	1.609	0.168	0.88		41.02
cg09544159	chr10	89646245	-2.3	1.647	0.168	0.88	PTEN	69.55
cg23396189	chr2	39894353	-1.279	0.9157	0.168	0.88	TMEM178A	42.2
cg16270721	chr19	41913087	-1.709	1.223	0.168	0.88	BCKDHA	83.19
cg06184396	chr8	143283647	-1.251	0.8961	0.168	0.88	NCRNA00051	30.47
cg01657761	chr15	95836283	-1.885	1.35	0.168	0.88		75.31
cg05564953	chr15	91509502	-0.478	0.3423	0.168	0.88	PRC1	94.08
cg17569397	chr2	200775850	-1.1	0.7877	0.168	0.88	C2orf69	5.75
cg11855061	chr16	30457154	-0.3777	0.2705	0.168	0.88	SEPHS2	3.62
cg19604070	chr22	50924780	-0.7767	0.5562	0.168	0.88	MIOX	91.03
cg03599224	chr6	31541349	-1.412	1.011	0.168	0.88	LTA	40.3
cg19697512	chr15	75328836	-1.457	1.043	0.168	0.88	PPCDC	34.11
cg05281748	chr1	155829652	-3.295	2.359	0.168	0.88	GON4L	39.31
cg04486873	chr1	34644252	-3.198	2.29	0.168	0.88	C1orf94	57.66
cg19503860	chr4	25162275	-0.3796	0.2718	0.168	0.88	SEPSECS	3.07
cg16043820	chr17	36720896	-1.515	1.085	0.168	0.88	SRCIN1	16.9
cg21008426	chr19	18612018	-0.6171	0.4419	0.168	0.88	ELL	93.35
cg25064352	chr4	6305036	-0.7752	0.5551	0.168	0.88		85.85
cg18238623	chr17	56733482	-0.4624	0.3311	0.168	0.88	TEX14	93.29
cg00530720	chr11	46368045	-1.097	0.7855	0.168	0.88	DGKZ	86.75
cg25817788	chr6	21589024	-0.5009	0.3587	0.168	0.88		5.24
cg24795748	chr21	47404165	1.916	1.372	0.168	0.88	COL6A1	36.29
cg24052866	chr5	142727470	-1.699	1.217	0.168	0.88	NR3C1	35.7
cg23475580	chr6	133779085	3.137	2.247	0.168	0.88	EYA4	63.6
cg00981633	chr19	47124171	-1.704	1.22	0.168	0.88	PTGIR	66.25
cg12035092	chr2	149633226	-3.168	2.269	0.168	0.88	KIF5C	11.26
cg17858911	chr12	123012351	0.628	0.4497	0.168	0.88	RSRC2	6.62
cg17915914	chr4	122250995	-2.124	1.521	0.168	0.88	QRFPR	23.42
cg00440987	chr11	12023994	-2.334	1.672	0.168	0.88	DKK3	58.87
cg05334655	chr14	23890294	-1.38	0.9886	0.168	0.88	MYH7	35.13
cg20456845	chr9	80849558	-1.861	1.333	0.168	0.88	CEP78	70.19
cg01228048	chr1	92416741	1.066	0.7634	0.168	0.88	BRDT	87.47
cg01406860	chr6	168240943	-0.7918	0.567	0.168	0.88	MLLT4	88.26
cg12305753	chr21	35883992	-1.02	0.7306	0.168	0.88	KCNE1	80.96
cg21155778	chr12	95611301	0.3234	0.2316	0.168	0.88	FGD6	2.76
cg10802509	chr1	67178638	-2.924	2.094	0.168	0.88	SGIP1	47.03
cg10894284	chr12	49863283	-1.44	1.031	0.168	0.88	SPATS2	66.16
cg00946321	chr19	17283478	-0.8622	0.6175	0.168	0.88	MYO9B	86.01
cg27022324	chr5	170081	-1.992	1.426	0.168	0.88	PLEKHG4B	78.93
cg01497576	chr15	48413218	-1.609	1.152	0.168	0.88	SLC24A5	71.47
cg13436464	chr3	106058607	-0.6643	0.4757	0.168	0.88		93.52
cg00882026	chr15	29979890	-1.78	1.275	0.168	0.88		63.5
cg14598668	chr1	10236145	-0.4616	0.3306	0.168	0.88	UBE4B	93.04
cg07353895	chr15	90611758	-0.5518	0.3952	0.168	0.88	ZNF710	94.81
cg11917363	chr7	89975528	-0.7964	0.5704	0.168	0.88	GTPBP10	6.29
cg25715438	chr20	3843975	-0.9673	0.6927	0.168	0.88	MAVS	87.85
cg14080371	chr3	62861020	-2.972	2.128	0.168	0.88	CADPS	29.66
cg19350870	chr2	73008384	-2.023	1.449	0.168	0.88	EXOC6B	48.51
cg05145152	chr2	237375086	-1.052	0.7535	0.168	0.88	IQCA1	89.32
cg04210266	chr17	80109588	-0.5526	0.3957	0.168	0.88	CCDC57	93.82
cg08326089	chr2	81623808	-4.847	3.471	0.168	0.88		42.1
cg24462817	chr15	94711972	-1.866	1.336	0.168	0.88		72.69
cg17190855	chrX	118811309	-1.297	0.9285	0.168	0.88	SEPT6	64.48
cg04163760	chr8	130490061	-1.839	1.317	0.168	0.88	CCDC26	75.02
cg07652957	chr20	9864750	-2.502	1.792	0.168	0.88		31.13
cg05483731	chr12	132845481	3.48	2.493	0.168	0.88	GALNT9	40.29
cg07600672	chr4	48559690	-0.8899	0.6373	0.168	0.88	FRYL	87.12
cg11025877	chr3	134202227	-1.576	1.129	0.168	0.88	ANAPC13	63.44
cg07336045	chr14	77587986	-1.113	0.7968	0.168	0.88		79.49
cg03315662	chr16	30759178	-0.962	0.6889	0.168	0.88	PHKG2	9.47
cg00441932	chr8	22480583	0.9721	0.6962	0.168	0.88	BIN3	7.94
cg06544113	chr20	524502	-0.2051	0.1469	0.168	0.88	CSNK2A1	1.98
cg09837995	chr10	79256840	-0.5253	0.3762	0.168	0.88	KCNMA1	93.74
cg06569331	chr11	61689063	-1.194	0.855	0.168	0.88	RAB3IL1	75.34
cg07899404	chr8	64617158	-3.691	2.644	0.168	0.88		58.39
cg01179625	chr5	138043483	-2.18	1.562	0.168	0.88		70.39
cg00357904	chr12	12489166	-1.889	1.353	0.168	0.88	MANSC1	67.09
cg09580278	chr13	42222676	-1.781	1.276	0.168	0.88	VWA8	34.04
cg04176557	chr11	75902270	-1.772	1.269	0.168	0.88	WNT11	67.47
cg13435137	chr17	3814718	-3.658	2.62	0.168	0.88	P2RX1	81.21
cg24978058	chr11	86152227	1.267	0.9078	0.168	0.88	ME3	85.6
cg27367554	chr20	5930982	-0.3973	0.2846	0.168	0.88	MCM8	2.61
cg07928723	chr8	86102470	-1.131	0.8101	0.168	0.88	E2F5	35.95
cg07479711	chr5	1524940	-0.9721	0.6963	0.168	0.88	LPCAT1	88.36
cg02314091	chr19	36207131	-1.637	1.172	0.168	0.88	ZBTB32	37.43
cg04841837	chr1	76574405	-0.9098	0.6516	0.168	0.88	ST6GALNAC3	89.43
cg24880869	chr3	125878378	-1.155	0.8275	0.168	0.88	ALDH1L1	82.05
cg25385116	chr1	149900628	-0.6462	0.4628	0.168	0.88	MTMR11	90.36
cg13184734	chr1	178512007	0.3797	0.272	0.168	0.88	C1orf220	3.38
cg12829455	chr3	51391213	-1.31	0.9381	0.168	0.88	DOCK3	85.73
cg04837922	chr5	139126907	-0.7326	0.5247	0.168	0.88		7.82
cg19487643	chr5	174194421	-1.667	1.194	0.168	0.88		78.25
cg00191463	chr7	83097391	-0.87	0.6231	0.168	0.88	SEMA3E	88.69
cg19727812	chr2	71714165	-2.159	1.546	0.168	0.88	DYSF	63.54
cg20012806	chr22	49852749	-1.426	1.022	0.168	0.88	C22orf34	23.51
cg05529540	chr9	104230769	-2.58	1.848	0.168	0.88	TMEM246-AS1	53.78
cg05673431	chr17	25871504	-0.7902	0.566	0.168	0.88	KSR1	91.69
cg24138234	chr20	2276503	-2.001	1.433	0.168	0.88	TGM3	45.86
cg24018814	chr12	133348116	-0.6762	0.4843	0.168	0.88	GOLGA3	91.84
cg07171609	chr8	91640288	-1.573	1.126	0.168	0.88	TMEM64	82.39
cg22248562	chr10	90713215	2.491	1.784	0.168	0.88	ACTA2	75.66
cg04220541	chr8	48172992	2.228	1.596	0.168	0.88	KIAA0146	75.51
cg08390760	chr6	28973318	-4.536	3.249	0.168	0.88	ZNF311	23.93
cg09203631	chr5	173471726	-3.625	2.596	0.168	0.88	HMP19	55.59
cg01868487	chr10	49892433	-0.6872	0.4922	0.168	0.88	WDFY4	90.66
cg22320696	chr18	22677941	-3.052	2.186	0.168	0.88	ZNF521	44.24
cg11557069	chr3	13369696	-0.5946	0.4259	0.168	0.88	NUP210	95.26
cg13912060	chr14	68141881	-0.5705	0.4087	0.168	0.88	VTI1B	4.44
cg17350432	chr4	841569	-1.831	1.312	0.168	0.88		53.74
cg12840245	chr4	30855141	-3.631	2.601	0.168	0.88	PCDH7	47.87
cg00884208	chr6	149316972	-0.8407	0.6022	0.168	0.88	UST	91.81
cg01724456	chr14	21238436	1.63	1.167	0.168	0.88	FAM12B	32.41
cg16630679	chr3	52901752	-1.869	1.339	0.168	0.88	TMEM110-MUSTN1	49.39
cg02091951	chr20	33410342	-1.624	1.164	0.168	0.88	NCOA6	57.04
cg15059548	chr7	47344634	-1.775	1.272	0.168	0.88	TNS3	77.02
cg06944351	chr2	231853962	-0.9119	0.6531	0.168	0.88		91.15
cg23470478	chr19	9433826	2.339	1.675	0.168	0.88	ZNF559	82.68
cg05380156	chr17	76141571	-1.72	1.232	0.168	0.88	C17orf99	63.64
cg05467160	chr2	176945526	-3.167	2.269	0.168	0.88	EVX2	33.22
cg12769172	chr12	7532015	-2.512	1.8	0.168	0.88	CD163L1	65.28
cg06366376	chr2	236424362	-1.682	1.205	0.168	0.88	AGAP1	62.53
cg03789934	chr19	56342665	-2.115	1.515	0.168	0.88	NLRP11	31.15
cg10078750	chr4	2421179	-0.5381	0.3854	0.168	0.88	ZFYVE28	6.37
cg01069505	chr17	44971405	-1.52	1.089	0.168	0.88		81.44
cg05069012	chr4	115519070	-4.042	2.895	0.168	0.88	UGT8	41.11
cg21238567	chr18	11305417	-2.52	1.805	0.168	0.88		47.65
cg25409990	chr2	198162738	-1.222	0.8756	0.168	0.88	ANKRD44-IT1	83.32
cg19036075	chr15	74220295	-0.3223	0.2309	0.168	0.88	LOXL1	3.21
cg24290269	chr12	285525	-1.264	0.9057	0.168	0.88	IQSEC3	78.03
cg03064547	chr15	101554028	-0.4534	0.3248	0.168	0.88	LRRK1	95.37
cg06972745	chr22	45622856	-1.679	1.203	0.168	0.88	KIAA0930	76.03
cg07311296	chrX	151562956	-3.126	2.239	0.168	0.88	MIR767	69.41
cg08000102	chr2	233561755	-3.008	2.155	0.168	0.88	GIGYF2	10.85
cg00036347	chr1	151811923	-4.013	2.875	0.168	0.88	LOC100132111	58.81
cg04552136	chr22	50656153	-0.8599	0.616	0.168	0.88	TUBGCP6	86.6
cg19558654	chr22	24878813	-4.47	3.202	0.168	0.88	ADORA2A-AS1	67.27
cg00637687	chr5	95768915	-3.341	2.393	0.168	0.88	PCSK1	17.84
cg25964954	chr18	12377388	0.3761	0.2694	0.168	0.88	AFG3L2	4.49
cg25029998	chr17	77147396	-2.116	1.516	0.168	0.88	HRNBP3	47.18
cg08392659	chr10	87890927	-2.001	1.433	0.168	0.88	GRID1	48.62
cg00812761	chr4	53799391	-1.788	1.281	0.168	0.88	SCFD2	76.14
cg06040774	chr19	46053595	-0.5857	0.4195	0.168	0.88	OPA3	92.16
cg08642707	chr11	3014518	-1.206	0.8637	0.168	0.88	NAP1L4	77.49
cg16589944	chr19	52616004	-2.982	2.136	0.168	0.88		60.69
cg03055512	chr11	62802548	-2.108	1.51	0.168	0.88		62.76
cg06704170	chr2	85843078	-1.585	1.136	0.168	0.88	USP39	14.6
cg15858512	chr17	4872675	-2.001	1.433	0.168	0.88	CAMTA2	71.04
cg24105634	chr3	121901293	2.52	1.805	0.168	0.88	CASR	59.55
cg15503804	chr6	27342133	-0.975	0.6984	0.168	0.88	ZNF204P	89.02
cg01540165	chr11	3239402	-1.988	1.424	0.168	0.88	C11orf36	36.1
cg25753291	chr5	108723938	-1.079	0.7729	0.168	0.88	PJA2	86.74
cg27617159	chr6	97325863	-1.624	1.164	0.168	0.88		82.3
cg11351670	chr9	124122768	-1.266	0.9071	0.168	0.88	STOM	85.68
cg12744976	chr14	23266959	-2.114	1.514	0.168	0.88	SLC7A7	43.37
cg18468455	chr4	7189194	-3.04	2.178	0.168	0.88		38.3
cg13622068	chr13	55373912	-4.458	3.194	0.168	0.88		70.07
cg23055959	chr17	27908591	-1.331	0.9537	0.168	0.88	GIT1	80.84
cg02512806	chr16	3775494	-1.062	0.7608	0.168	0.88	CREBBP	62.71
cg26402828	chr14	24563435	-7.034	5.039	0.168	0.88	PCK2	43.34
cg06162745	chr5	115838409	1.981	1.419	0.168	0.88	SEMA6A	40.72
cg11921270	chr19	19051154	-1.652	1.183	0.168	0.88	HOMER3	5.43
cg08397968	chr19	2214108	-1.374	0.9846	0.168	0.88	DOT1L	69.08
cg01850434	chr3	39176660	-2.325	1.665	0.168	0.88	TTC21A	90.71
cg03994817	chr8	4862881	-2.801	2.007	0.168	0.88		34.38
cg08266950	chr5	109162455	-0.6959	0.4985	0.168	0.88	MAN2A1	93.98
cg02731464	chr10	32345553	-0.3488	0.2499	0.168	0.88	KIF5B	3.1
cg09845293	chr10	7567980	-1.949	1.396	0.168	0.88		83.08
cg04781916	chr2	48013473	-0.6769	0.4849	0.168	0.88	MSH6	90
cg11740781	chr14	50785919	-0.5512	0.3949	0.168	0.88	ATP5S	94.33
cg02839264	chr6	73621750	-2.691	1.928	0.168	0.88	KCNQ5	72.69
cg03348792	chr12	53075482	-2.435	1.744	0.168	0.88	KRT1	60.49
cg13829519	chr6	86128017	-1.071	0.7673	0.168	0.88		85.12
cg17781897	chr17	46460509	-1.398	1.002	0.168	0.88	SKAP1	78.27
cg14015877	chr19	51262154	-2.013	1.442	0.168	0.88		68.48
cg11086466	chr6	13977251	-1.703	1.22	0.168	0.88	RNF182	88.58
cg10491242	chr19	50366052	-1.877	1.345	0.168	0.88	PNKP	64.99
cg18863268	chr17	73141127	-0.6145	0.4402	0.168	0.88	HN1	91.51
cg19696680	chr11	78236879	-2.623	1.879	0.168	0.88	NARS2	51.4
cg00170483	chr1	110090242	-1.769	1.267	0.168	0.88	GNAI3	34
cg06978261	chr3	33758796	-0.3025	0.2167	0.168	0.88	CLASP2	2.4
cg02694817	chr11	47182520	-0.6848	0.4906	0.168	0.88	C11orf49	87.61
cg27265118	chr3	4344949	-1.725	1.235	0.168	0.88	SETMAR	10.28
cg09371276	chr8	25766160	-3.296	2.361	0.168	0.88	EBF2	54.8
cg05283834	chr11	18610440	0.2571	0.1842	0.168	0.88	UEVLD	3.23
cg25670864	chr7	73457080	-1.574	1.127	0.168	0.88	ELN	64.94
cg27010141	chr22	43259569	-1.179	0.8447	0.168	0.88		81.17
cg02667102	chr5	3277120	-2.752	1.972	0.168	0.88		39.88
cg25533993	chr19	50550284	-1.521	1.089	0.168	0.88	ZNF473	22.11
cg03555522	chr22	32035011	-1.26	0.9024	0.168	0.88		75
cg05549078	chr18	47807921	-0.3416	0.2447	0.168	0.88	MBD1	3.49
cg19940644	chr1	12112386	-2.289	1.64	0.168	0.88		34.44
cg27107194	chr10	132010872	-2.445	1.752	0.168	0.88		57.21
cg06489418	chrX	48334722	-1.747	1.251	0.168	0.88	FTSJ1	17.81
cg04126091	chr6	133056654	-2.821	2.021	0.168	0.88	VNN3	62.2
cg17734959	chrX	48567293	-0.7046	0.5048	0.168	0.88	SUV39H1	89.32
cg24504307	chr6	134963096	-0.5413	0.3878	0.168	0.88		92.12
cg06792408	chr4	164476226	-0.5218	0.3738	0.168	0.88	MARCH1	6.48
cg14501281	chr2	10360265	1.758	1.26	0.168	0.88		11.14
cg05418150	chr16	22018727	-1.299	0.9306	0.168	0.88	C16orf52	39.24
cg27053618	chr11	66033456	-1.019	0.7297	0.168	0.88	KLC2	84.4
cg25794831	chr18	29018594	-2.246	1.609	0.168	0.88		59.87
cg18520369	chr3	144811905	-3.901	2.795	0.168	0.88		57.33
cg00532399	chr5	171209553	-0.8192	0.5869	0.168	0.88		90.65
cg15837470	chr12	7187715	-1.885	1.351	0.168	0.88	C1R	66.53
cg06085571	chr10	105621473	-0.7667	0.5493	0.168	0.88		90.66
cg03111427	chr7	149919539	-2.712	1.943	0.168	0.88		43.78
cg22588023	chr1	24469840	-2.326	1.666	0.168	0.88	IL22RA1	49.65
cg07190535	chr5	59189843	-0.7332	0.5253	0.168	0.88	PDE4D	3.65
cg05053797	chrX	18915526	-1.138	0.8156	0.168	0.88	PHKA2	87.24
cg14945086	chr18	2657780	-2.086	1.495	0.168	0.88	SMCHD1	77.48
cg06576519	chr4	11482979	-2.174	1.557	0.168	0.88		77.38
cg03392571	chr21	46367939	-0.9584	0.6866	0.168	0.88	C21orf70	79.26
cg12484825	chr14	35055625	-0.8733	0.6256	0.168	0.88	SNX6	88
cg12756945	chr7	157438108	-1.734	1.242	0.168	0.88	PTPRN2	25.04
cg03697136	chr17	46703879	-1.64	1.175	0.168	0.88	HOXB9	17.25
cg08580014	chr10	118368634	4.098	2.936	0.168	0.88	PNLIPRP1	29.15
cg18350885	chr4	158623024	-1.327	0.9506	0.168	0.88		85.16
cg11150518	chr7	130078126	-0.5216	0.3737	0.168	0.88	TSGA14	93.08
cg25116709	chr5	122426797	-4.334	3.105	0.168	0.88	PRDM6	52.76
cg05031187	chr7	73820613	-1.143	0.8186	0.168	0.88		94.21
cg11058691	chr2	30124456	3.611	2.588	0.168	0.88	ALK	27.28
cg07399299	chr4	84406520	-0.3306	0.2369	0.168	0.88	FAM175A	2.91
cg15547534	chr7	100034410	-0.7124	0.5104	0.168	0.88	C7orf47	6.83
cg26059292	chr10	1282702	1.735	1.243	0.168	0.88	ADARB2	23.77
cg26640866	chr12	29699729	-0.6987	0.5006	0.168	0.88	TMTC1	88.79
cg20223728	chr6	6006398	-3.825	2.74	0.168	0.88	NRN1	19.87
cg26419378	chr5	14299110	-0.4848	0.3473	0.168	0.88	TRIO	93.64
cg05342782	chr17	9313041	-3.56	2.55	0.168	0.88	STX8	45.6
cg23836020	chr6	72094922	-2.168	1.553	0.168	0.88		67.28
cg18813444	chr20	16472369	-2.349	1.683	0.168	0.88	KIF16B	54.16
cg00561081	chr16	71493275	-1.265	0.9061	0.168	0.88	ZNF23	76.56
cg14229673	chr18	13302864	-2.161	1.548	0.168	0.88	LDLRAD4	50.42
cg26216641	chr12	122214173	1.183	0.8477	0.168	0.88	TMEM120B	11.88
cg24237244	chr1	182689724	-1.792	1.284	0.168	0.88		63.8
cg14546778	chr6	20811586	-0.9498	0.6805	0.168	0.88	CDKAL1	9.07
cg07242710	chr19	36859455	-0.4105	0.2941	0.168	0.88	ZFP14	95.14
cg21144928	chr1	88928678	-1.127	0.8073	0.168	0.88		8.73
cg07099741	chr11	69453982	0.5041	0.3612	0.168	0.88		5.1
cg11409006	chr15	102499374	-3.09	2.214	0.168	0.88		59.3
cg15929616	chr10	72538270	-1.45	1.039	0.168	0.88	TBATA	72.63
cg16311536	chr10	105344174	-3.465	2.483	0.168	0.88	NEURL	53.37
cg03125427	chr16	88717482	2.493	1.786	0.168	0.88	CYBA	8.03
cg03854913	chr17	80798068	1.635	1.171	0.168	0.88	TBCD	39.45
cg25058261	chr12	115109452	-1.873	1.342	0.168	0.88	TBX3	60.98
cg18164710	chr19	19623301	-1.181	0.8461	0.168	0.88		87.75
cg10817554	chr2	231714705	1.948	1.396	0.168	0.88		21.04
cg21733711	chr21	27465715	-2.308	1.654	0.168	0.88	APP	69.26
cg22105714	chr16	21134311	-1.741	1.247	0.168	0.88	DNAH3	91.53
cg09811843	chr16	8941763	-0.73	0.5231	0.168	0.88	PMM2	91.07
cg23292602	chr22	38507064	-3.412	2.445	0.168	0.88	BAIAP2L2	52.89
cg21239798	chr5	111756360	0.6047	0.4333	0.168	0.88	FLJ11235	5.75
cg19295840	chr17	76893690	-0.5015	0.3594	0.168	0.88	TIMP2	97.27
cg13588922	chr7	20449946	-0.898	0.6435	0.168	0.88	ITGB8	89.98
cg00010940	chr5	38149322	-2.817	2.018	0.168	0.88		44.73
cg02932355	chr8	102184648	-2.025	1.451	0.168	0.88		31.44
cg02539074	chr5	140475094	-2.582	1.85	0.168	0.88	PCDHB2	33.67
cg07264682	chr10	60082823	-1.567	1.123	0.168	0.88		74.42
cg03603593	chr8	29442834	-1.19	0.8529	0.168	0.88		86.7
cg21927108	chr6	74513711	-0.6771	0.4852	0.168	0.88	CD109	9.32
cg05024864	chr22	42830856	-1.348	0.9662	0.168	0.88		58.54
cg21971800	chr17	831348	-1.292	0.9259	0.168	0.88	NXN	18.77
cg05282260	chr6	156983263	1.195	0.8566	0.168	0.88		40.42
cg25418210	chr10	30248738	-1.36	0.9748	0.168	0.88		78.76
cg22756426	chr4	15757965	-0.5892	0.4222	0.168	0.88		92.07
cg13449363	chr12	6982384	0.3807	0.2728	0.168	0.88	SPSB2	3.74
cg11774529	chr15	57933038	-0.8274	0.5929	0.168	0.88	GCOM1	91.72
cg09374763	chr12	92863806	-1.624	1.164	0.168	0.88		51.97
cg01104131	chrX	114426686	-3.113	2.231	0.168	0.88	RBMXL3	81.53
cg01504447	chr13	31041221	-1.353	0.9696	0.168	0.88	HMGB1	82.08
cg25974422	chr19	4923475	-1.265	0.9064	0.168	0.88	UHRF1	78.41
cg06856648	chr1	87288863	-1.812	1.298	0.168	0.88		76.82
cg07619656	chr7	41043816	-0.6344	0.4546	0.168	0.88		93.58
cg27538859	chr1	15106700	-3.627	2.599	0.168	0.88	KIAA1026	40.43
cg11949388	chr6	108939937	-0.7369	0.528	0.168	0.88	FOXO3	88.13
cg12492034	chr2	71933121	-1.506	1.079	0.168	0.88		73.99
cg18671554	chr14	65427659	-0.6365	0.4561	0.168	0.88	RAB15	87.68
cg03997773	chr1	230992011	-0.4197	0.3008	0.168	0.88	C1orf198	94.54
cg04140680	chr9	14961181	-1.689	1.21	0.168	0.88		32.41
cg02727285	chr19	45504242	-0.7404	0.5306	0.168	0.88	RELB	6.9
cg16010403	chr5	157234870	-1.222	0.8755	0.168	0.88	CLINT1	83.1
cg12654533	chr9	126313386	-0.8957	0.6419	0.168	0.88	DENND1A	77.78
cg05235344	chr6	11810356	-1.763	1.264	0.168	0.88		48.93
cg20761187	chr11	133900924	2.232	1.6	0.168	0.88	LOC100128239	19.8
cg09184010	chr10	63659054	-3.34	2.394	0.168	0.88		40.31
cg11575089	chr1	155107462	-1.444	1.034	0.168	0.88	SLC50A1	35.32
cg00771469	chr14	23260933	-1.727	1.237	0.168	0.88	SLC7A7	43.85
cg25364191	chr2	89185414	-0.7413	0.5312	0.168	0.88		89.73
cg23479088	chr8	14613550	-2.812	2.015	0.168	0.88	SGCZ	44.46
cg25203921	chr4	26036429	-0.4523	0.3241	0.168	0.88		93.52
cg10536287	chr5	132949142	-2.635	1.888	0.168	0.88	FSTL4	52.72
cg15693780	chr8	117543400	-3.656	2.62	0.168	0.88		79.06
cg15015426	chr1	159506559	-1.359	0.9737	0.168	0.88	OR10J5	15.71
cg27461213	chr4	3468649	-2.787	1.997	0.168	0.88	DOK7	39.28
cg26137706	chr19	41673463	-0.7746	0.5551	0.168	0.88		91.26
cg21798758	chr10	11630384	-1.769	1.268	0.168	0.88	USP6NL	48.56
cg14148209	chr9	7543165	-3.233	2.317	0.168	0.88		70.96
cg06647419	chr2	110377000	-1.284	0.9204	0.168	0.88		79.23
cg19686759	chr8	76035448	-5.4	3.87	0.168	0.88		71.12
cg04053464	chr8	896697	-2.535	1.817	0.168	0.88	ERICH1-AS1	53.03
cg20184271	chr12	14413090	-2.461	1.764	0.168	0.88		49.32
cg02372821	chr16	72830233	-0.6025	0.4318	0.168	0.88	ZFHX3	91.3
cg12448860	chr6	106959601	1.531	1.097	0.168	0.88	AIM1	53.72
cg08925019	chr8	20079430	-0.6802	0.4875	0.168	0.88		92.84
cg03561897	chr17	63132298	-0.4578	0.3281	0.168	0.88	RGS9	94.58
cg07253712	chr5	16933407	-0.6226	0.4462	0.168	0.88	MYO10	89.23
cg10814735	chr5	134209370	1.656	1.187	0.168	0.88	TXNDC15	55.27
cg12176793	chr8	90624127	-1.506	1.079	0.168	0.88		26.42
cg23344409	chr19	16997461	-1.037	0.743	0.168	0.88		14.23
cg00082770	chr2	200332739	-0.8851	0.6343	0.168	0.88	FLJ32063	76.05
cg08267319	chr17	79886956	-2.879	2.063	0.168	0.88	LOC92659	30.13
cg10952596	chr1	3162922	-1.525	1.093	0.168	0.88	PRDM16	39.34
cg22685903	chr11	76856176	-0.8468	0.6069	0.168	0.88	MYO7A	87.71
cg03867871	chr9	133568991	-0.3792	0.2717	0.168	0.88	EXOSC2	4.03
cg13584078	chr1	214716266	-0.9506	0.6812	0.168	0.88	PTPN14	88.06
cg18072439	chr12	58223495	-1.53	1.097	0.168	0.88	CTDSP2	53.92
cg16235962	chr11	118754507	-1.87	1.34	0.168	0.88	CXCR5	70.47
cg25874150	chr10	34941561	-1.433	1.027	0.168	0.88	PARD3	72.39
cg23464586	chr10	116447282	-0.8995	0.6447	0.168	0.88		89.08
cg15286308	chr6	36996964	-1.333	0.9554	0.168	0.88		58.25
cg01105321	chr15	57222146	-0.5902	0.423	0.168	0.88	TCF12	92.87
cg12523974	chrX	153084761	1.488	1.066	0.168	0.88	PDZD4	7.64
cg08714849	chr12	48150897	-1.207	0.8652	0.168	0.88	RAPGEF3	87.07
cg27077033	chr14	105311009	-2.03	1.455	0.168	0.88		22.74
cg04553390	chr9	113340991	-0.9723	0.6968	0.168	0.88	SVEP1	15.02
cg08291996	chr19	58791159	-1.37	0.9821	0.168	0.88	ZNF8	28.46
cg10709451	chr5	124685209	-2.135	1.53	0.168	0.88	LOC101927421	34.21
cg03094620	chr16	22924626	-2.381	1.706	0.168	0.88	HS3ST2	39.46
cg09249101	chr17	74520697	-1.297	0.9299	0.168	0.88		63.42
cg00255699	chr1	40307257	-2.012	1.442	0.168	0.88	TRIT1	69.52
cg03747550	chr15	85315517	-1.234	0.8844	0.168	0.88	ZNF592	82.98
cg26906189	chr19	39384056	-1.42	1.018	0.168	0.88	SIRT2	85.69
cg17136115	chr11	67160358	-1.25	0.8956	0.168	0.88	RAD9A	81.18
cg19966772	chr1	55446330	1.774	1.271	0.168	0.88	TMEM61	2.19
cg04081402	chr22	31003587	-0.8583	0.6151	0.168	0.88	TCN2	86.88
cg05563333	chrX	11777722	-1.163	0.8336	0.168	0.88	MSL3	9.88
cg02538126	chr4	15958088	-1.246	0.8928	0.168	0.88		13.54
cg13139846	chr1	24668728	-0.866	0.6207	0.168	0.88	GRHL3	90.36
cg13753585	chr12	54677175	-2.535	1.817	0.168	0.88	HNRNPA1P10	67.07
cg03432736	chr4	10119609	-1.79	1.283	0.168	0.88	WDR1	63.09
cg24385016	chr7	42036047	-1.272	0.9119	0.168	0.88	GLI3	79.3
cg13654350	chr18	286054	-0.7861	0.5634	0.168	0.88		89.25
cg11680590	chr15	92701885	-3.15	2.258	0.168	0.88	SLCO3A1	36
cg13988485	chr17	77865636	-1.123	0.8051	0.168	0.88		88.41
cg08937831	chr22	47158601	0.944	0.6766	0.168	0.88	TBC1D22A	13.71
cg03874513	chr1	19388929	6.478	4.643	0.168	0.88		81.2
cg21419712	chr17	75867525	-1.751	1.255	0.168	0.88		36.02
cg16268563	chr6	31513680	-1.542	1.105	0.168	0.88	ATP6V1G2	70
cg20255370	chr15	40268687	4.593	3.292	0.168	0.88	EIF2AK4	54.81
cg07817824	chr3	61016032	-4.222	3.026	0.168	0.88	FHIT	51.88
cg07035740	chr5	176057740	-3.612	2.589	0.168	0.88	EIF4E1B	30.02
cg16706349	chr10	85836590	-1.685	1.208	0.168	0.88		24.43
cg02679291	chr19	48248902	1.319	0.9457	0.168	0.88	GLTSCR2	21.9
cg24399540	chr2	207307150	2.371	1.699	0.168	0.88	ADAM23	23.06
cg18063332	chr8	2212228	-2.519	1.806	0.168	0.88		48.43
cg19721150	chr17	43475374	-1.499	1.075	0.168	0.88	ARHGAP27	63.47
cg21037752	chr3	128503161	-1.476	1.058	0.168	0.88	RAB7A	71.52
cg23120942	chr17	58755752	-1.601	1.148	0.168	0.88	BCAS3	20.68
cg01753636	chr8	37578374	-1.281	0.9184	0.168	0.88	LOC101929622	29.94
cg02858506	chr6	11368701	-0.5865	0.4204	0.168	0.88	NEDD9	93.32
cg11042276	chr3	172521595	-0.7682	0.5507	0.168	0.88	ECT2	91.89
cg18499800	chr2	113672827	0.8883	0.6368	0.168	0.88	IL37	91.81
cg22809856	chr8	123479554	-0.7064	0.5063	0.168	0.88		9.12
cg06617642	chr12	119621775	-1.407	1.009	0.168	0.88	HSPB8	80.06
cg19913465	chr19	7767075	-2.575	1.846	0.168	0.88	FCER2	50.98
cg13988851	chr13	84456722	4.343	3.113	0.168	0.88	SLITRK1	18.18
cg04341028	chr2	157641007	-3.346	2.398	0.168	0.88		52.82
cg03300170	chr2	230709639	-1.187	0.8506	0.168	0.88	TRIP12	80.75
cg25288985	chr8	23248892	1.874	1.343	0.168	0.88	LOXL2	85.58
cg02205744	chr15	63249401	-1.502	1.076	0.168	0.88		83.44
cg13685871	chr15	45177876	-1.926	1.38	0.168	0.88		49.57
cg23283432	chr21	45657261	-1.131	0.8105	0.168	0.88	ICOSLG	33.4
cg12383142	chr1	50659449	-2.535	1.817	0.168	0.88	ELAVL4	35.46
cg05744675	chr16	88717723	0.4744	0.34	0.168	0.88	CYBA	3.11
cg09732684	chr12	93893298	-0.4429	0.3175	0.168	0.88	MRPL42	93.7
cg15340455	chr10	120386645	-1.942	1.392	0.168	0.88		22.92
cg03406106	chr16	81254169	-1.773	1.271	0.168	0.88	PKD1L2	77.12
cg18863296	chr15	74315179	-0.5172	0.3707	0.168	0.88	PML	93.05
cg08174210	chr10	16534409	-0.5801	0.4158	0.168	0.88	PTER	93.41
cg10318691	chr20	57329685	-1.94	1.391	0.168	0.88		57.37
cg10435312	chr1	9498154	-1.529	1.096	0.168	0.88		27.67
cg22658316	chr19	51669595	-1.352	0.969	0.168	0.88	SIGLECP3	28.24
cg15102430	chr5	169322052	-2.525	1.81	0.168	0.88	FAM196B	54.09
cg08113457	chr5	167820720	-0.5475	0.3925	0.168	0.88	WWC1	94.19
cg21477417	chr3	169490753	0.2593	0.1859	0.168	0.88	MYNN	2.21
cg14497870	chr12	2046168	1.365	0.9782	0.168	0.88	LINC00940	86.81
cg01505824	chr5	32122196	0.564	0.4043	0.168	0.88		93.62
cg23327829	chr3	36898394	-0.5055	0.3624	0.168	0.88	TRANK1	93.32
cg22482215	chr6	90540193	-0.8713	0.6246	0.168	0.88	CASP8AP2	8.02
cg21031602	chr11	59281881	2.663	1.909	0.168	0.88	OR4D9	53.19
cg09786789	chr16	23286545	-2.061	1.478	0.168	0.88		47.83
cg21593952	chr3	46801208	-1.71	1.226	0.168	0.88		78.24
cg01394944	chr1	104615609	-2.753	1.974	0.168	0.88		82.89
cg24174342	chr13	31479752	-1.819	1.304	0.168	0.88	MEDAG	48.76
cg10023838	chr10	11866199	-2.057	1.474	0.168	0.88	C10orf47	41.39
cg26234644	chr17	10634427	1.337	0.9583	0.168	0.88	TMEM220	87.18
cg04262664	chr12	122187210	-1.138	0.8158	0.168	0.88	TMEM120B	83.79
cg26608579	chr1	205903529	-2.005	1.438	0.168	0.88	SLC26A9	49.2
cg17942925	chr5	180611441	-1.205	0.8641	0.168	0.88		4.78
cg16365325	chr1	109395257	-1.954	1.401	0.168	0.88	AKNAD1	47.79
cg15974345	chr5	1291993	-1.269	0.9094	0.168	0.88	TERT	29.95
cg05659220	chr22	47335234	-0.7896	0.5661	0.168	0.88	TBC1D22A	91.11
cg17730677	chr19	42250819	-0.4825	0.3459	0.168	0.88		4.46
cg11466131	chr22	37954778	-0.543	0.3893	0.168	0.88		93.13
cg18362489	chr11	46143434	0.3671	0.2632	0.168	0.88	PHF21A	3.89
cg27326208	chr2	164917513	-3.422	2.453	0.168	0.88		40.02
cg25917518	chr3	52821701	-1.899	1.361	0.168	0.88	ITIH1	59.61
cg07447350	chr4	16901824	-3.282	2.353	0.168	0.88	LDB2	57.05
cg10573530	chr4	153859443	-2.187	1.568	0.168	0.88		18.92
cg27629378	chr3	43236218	-1.852	1.328	0.168	0.88		54.73
cg06685777	chr2	121528982	1.174	0.8417	0.168	0.88		27.07
cg19353623	chr11	120396572	-1.427	1.023	0.168	0.88	GRIK4	82.01
cg01832218	chr9	136201061	-1.562	1.12	0.168	0.88	SURF6	62.37
cg08506823	chr11	74302928	-2.291	1.642	0.168	0.88	POLD3	60.56
cg14811496	chr15	41912904	-1.31	0.9392	0.168	0.88		81.15
cg12300084	chr7	2695197	-1.129	0.8093	0.168	0.88	TTYH3	88.9
cg12817734	chr6	7553835	-1.594	1.143	0.168	0.88	DSP	47.13
cg00860722	chr15	43569965	-1.673	1.199	0.168	0.88	TGM7	70.8
cg18396806	chrX	133941123	1.833	1.314	0.168	0.88	FAM122C	11.78
cg16431914	chr1	150552023	-0.3937	0.2823	0.168	0.88	MCL1	4.09
cg07653728	chrX	152939309	1.266	0.9078	0.168	0.88	PNCK	5.52
cg03078708	chr14	98229341	-1.996	1.431	0.168	0.88		72.33
cg12766007	chr12	69982777	1.214	0.8702	0.168	0.88	CCT2	88.28
cg02497444	chr21	45674142	-2.271	1.628	0.168	0.88	DNMT3L	74.36
cg18684755	chr19	39060314	-1.723	1.235	0.168	0.88	RYR1	67.8
cg02958908	chr2	198380910	-0.5018	0.3598	0.168	0.88	MOB4	4.08
cg09806951	chr6	86460659	-2.773	1.988	0.168	0.88		71.69
cg01498160	chr12	26348463	0.6678	0.4788	0.168	0.88	SSPN	5.3
cg12129796	chr8	79753073	-1.376	0.9867	0.168	0.88		13.68
cg14629595	chr18	74092327	-2.557	1.834	0.168	0.88	ZNF516	78.05
cg20030343	chr18	61074294	-1.065	0.7632	0.168	0.88	VPS4B	84.39
cg17273983	chr6	31707248	-0.8227	0.5898	0.168	0.88	MSH5	9.5
cg02859319	chr3	50674664	-1.496	1.072	0.168	0.88	MAPKAPK3	78.37
cg03330800	chr9	134287858	-0.9766	0.7002	0.168	0.88		88.77
cg11439869	chr14	101520944	-3.533	2.533	0.168	0.88	MIR668	57.76
cg06810084	chr2	13623703	3.453	2.476	0.168	0.88		28.53
cg15433164	chr3	25824899	1.288	0.9236	0.168	0.88	NGLY1	10.16
cg15366555	chr2	74601926	-1.526	1.094	0.168	0.88	DCTN1	50.82
cg21549225	chr7	97953446	-0.8702	0.6239	0.168	0.88	BAIAP2L1	90.91
cg15356386	chr19	16938161	-1.719	1.232	0.168	0.88		83.02
cg18280717	chr2	228381389	-1.234	0.8849	0.168	0.88	AGFG1	85.84
cg17294620	chr5	122491636	1.881	1.349	0.168	0.88	PRDM6	55.75
cg08797751	chr7	3148974	-2.243	1.608	0.168	0.88		51.31
cg25631060	chr1	177133959	-4.471	3.206	0.168	0.88	ASTN1	36.03
cg26807233	chr4	146736991	-0.9664	0.6929	0.168	0.88	ZNF827	90.34
cg23627083	chr2	171787727	-2.296	1.646	0.168	0.88	GORASP2	65.64
cg15750500	chr2	137748382	-2.385	1.71	0.168	0.88	THSD7B	72.71
cg00566179	chr17	7589502	-0.3055	0.219	0.168	0.88	WRAP53	2.48
cg02901431	chr4	141207852	-1.517	1.087	0.168	0.88	SCOC	32.18
cg14039721	chr19	45955189	-2.087	1.496	0.168	0.88		52.6
cg13232078	chr17	73205302	-0.4281	0.3069	0.168	0.88	NUP85	94.04
cg05908051	chr6	10693881	-2.226	1.596	0.168	0.88	C6orf52	33.38
cg17540545	chr19	35630355	1.594	1.143	0.168	0.88	FXYD1	57.36
cg24790126	chr4	83057688	-1.084	0.7773	0.168	0.88		88.33
cg12629012	chr4	57803754	-1.051	0.7534	0.168	0.88		73.51
cg14216498	chr4	2359535	-1.673	1.2	0.168	0.88	ZFYVE28	85.39
cg06048151	chr9	134322482	-0.5537	0.397	0.168	0.88	PRRC2B	90.64
cg10750193	chr11	109762972	-1.285	0.9213	0.168	0.88		25.91
cg06371211	chr10	132976149	3.078	2.207	0.168	0.88	TCERG1L	76.11
cg12441624	chr13	114748733	-4.672	3.35	0.168	0.88	RASA3	55.52
cg27125293	chr19	37836838	-2.014	1.444	0.168	0.88	HKR1	68.82
cg06826494	chr10	29843843	-1.111	0.7965	0.168	0.88	SVIL	88.13
cg12712659	chr7	61818348	-1.464	1.05	0.168	0.88		20.55
cg02433979	chr7	128824829	-0.8699	0.6237	0.168	0.88		89.55
cg16678267	chr8	31896371	3.283	2.354	0.168	0.88	NRG1-IT1	44.59
cg07243230	chr5	80508236	-1.756	1.259	0.168	0.88	RASGRF2	82.8
cg07811319	chr2	208124204	-0.7085	0.508	0.168	0.88		92.35
cg01821950	chr22	19410713	-1.955	1.402	0.168	0.88	HIRA	67.77
cg14668437	chr3	29323076	-0.8792	0.6304	0.168	0.88	RBMS3-AS3	5.36
cg18894815	chr4	13546292	-1.208	0.8663	0.168	0.88	NKX3-2	14.41
cg14827391	chr17	751287	-3.189	2.287	0.168	0.88	NXN	46.75
cg14135731	chr9	98315816	-1.791	1.284	0.168	0.88		37
cg16774853	chr17	74169640	-1.028	0.7372	0.168	0.88	RNF157	84.51
cg19784221	chr12	49362976	-0.9615	0.6894	0.168	0.88	WNT10B	80.63
cg27194998	chr19	47217554	-4.103	2.942	0.168	0.88	PRKD2	35.49
cg24541187	chr10	104578980	-1.402	1.006	0.168	0.88		28.41
cg01352933	chr15	65529443	-1.528	1.096	0.168	0.88		71.13
cg00777198	chr12	52828273	-1.878	1.347	0.168	0.88	KRT75	58.23
cg24052666	chr2	239960898	-1.474	1.057	0.168	0.88		43.17
cg02245193	chr16	56364830	3	2.151	0.168	0.88	GNAO1	73.64
cg04770550	chr19	6772370	-1.991	1.428	0.168	0.88	VAV1	77.85
cg18631598	chr16	76030616	-1.563	1.121	0.168	0.88		25.32
cg10896446	chr15	22955468	-0.5855	0.4198	0.168	0.88	CYFIP1	91.63
cg12184886	chr17	73584029	-2.351	1.686	0.168	0.88	MYO15B	40.45
cg00656860	chr15	68116607	-0.8428	0.6043	0.168	0.88	LBXCOR1	7.74
cg15668833	chr1	201711059	-0.493	0.3535	0.168	0.88	NAV1	91.81
cg15195814	chr19	7993417	-1.422	1.02	0.168	0.88	TIMM44	70.87
cg10047386	chr6	3445120	-0.9839	0.7055	0.168	0.88	SLC22A23	81.71
cg19696441	chr1	20512463	-2.573	1.845	0.168	0.88	UBXN10	12.04
cg24787592	chr19	13273612	-0.546	0.3915	0.168	0.88		5.43
cg16021847	chr19	55689649	-1.257	0.9015	0.168	0.88	SYT5	47.02
cg10721030	chr1	165902899	-1.509	1.082	0.168	0.88		38.76
cg24184166	chr2	242202469	-2.337	1.676	0.168	0.88	HDLBP	53.24
cg25725280	chr1	33625382	-0.5324	0.3818	0.168	0.88	TRIM62	89.95
cg01341751	chr17	38249486	-1.324	0.9496	0.168	0.88	THRA	88.28
cg08792053	chr3	39172742	-1.325	0.9503	0.168	0.88	TTC21A	79.87
cg17342916	chr3	104556025	2.78	1.993	0.168	0.88		81.33
cg08965464	chr2	222436985	-0.3335	0.2392	0.168	0.88	EPHA4	3.38
cg13089979	chr11	60602839	-4.202	3.014	0.168	0.88		28.04
cg00914804	chrX	24072448	-0.6459	0.4632	0.168	0.88	EIF2S3	6.28
cg03208455	chr3	151870036	-1.27	0.9111	0.168	0.88		16.41
cg05409612	chr11	45158098	-2.654	1.903	0.168	0.88	PRDM11	69.67
cg22840454	chr7	103849778	-2.46	1.764	0.168	0.88	ORC5	75.31
cg20324969	chr8	144922104	-1.135	0.8136	0.168	0.88	NRBP2	80.26
ch.7.2782052F	chr7	133596844	-0.3351	0.2403	0.168	0.88	EXOC4	3.35
cg08052619	chr4	83483629	-2.233	1.601	0.168	0.88	TMEM150C	45.9
cg06591185	chr2	241395313	-2.016	1.446	0.168	0.88	MIR149	48.34
cg26682566	chr4	58721251	-1.747	1.253	0.168	0.88		14.19
cg15013929	chr3	164903801	-1.079	0.7741	0.168	0.88		8.29
cg11300091	chr7	108056857	-1.497	1.073	0.168	0.88	NRCAM	60.13
cg05926918	chr16	84492398	2.887	2.07	0.168	0.88	ATP2C2	45.28
cg25076483	chr11	3698090	0.6156	0.4414	0.168	0.88	NUP98	93.26
cg20844371	chr20	50744715	-2.314	1.66	0.168	0.88	ZFP64	64.84
cg11618953	chr6	109771564	-1.34	0.9608	0.168	0.88	MICAL1	72.1
cg13128740	chr8	79310011	-1.085	0.7783	0.168	0.88		84.16
cg09417461	chr10	27701620	1.856	1.331	0.168	0.88	PTCHD3	76.48
cg21062226	chr20	61554004	-1.418	1.017	0.168	0.88	DIDO1	87.21
cg26290219	chr6	33128906	-1.92	1.377	0.168	0.88		25.45
cg06518099	chr7	1198937	-0.7482	0.5366	0.168	0.88	ZFAND2A	6.95
cg09496263	chr10	22614872	1.342	0.9626	0.168	0.88	BMI1	1.9
cg15574312	chr17	74533845	-3.943	2.828	0.168	0.88	CYGB	17.24
cg05403469	chr11	2322781	-2.535	1.818	0.168	0.88	C11orf21	82.88
cg26310920	chr7	44200384	-1.326	0.9507	0.168	0.88	GCK	84.76
cg02308170	chr1	94244689	-0.7282	0.5222	0.168	0.88	BCAR3	93.2
cg13832237	chr6	112852356	-3.136	2.249	0.168	0.88		90.69
cg08717751	chr13	37881008	-4.281	3.07	0.168	0.88		61.64
cg01225400	chr4	7328080	-1.215	0.8716	0.168	0.88	SORCS2	30.31
cg17206968	chr5	44762293	-1.38	0.9895	0.168	0.88		84.79
cg10775050	chr11	129765220	0.2179	0.1562	0.168	0.88	NFRKB	3.34
cg03159578	chr13	46956477	-1.764	1.265	0.168	0.88	KIAA0226L	81.46
cg18085224	chr9	140410719	-1.346	0.9654	0.168	0.88	PNPLA7	43.34
cg26013992	chr1	61520099	-1.244	0.8922	0.168	0.88		88.19
cg13945719	chr1	213902439	-1.818	1.304	0.168	0.88		77.8
cg16718624	chr3	77089518	5.271	3.781	0.169	0.88	ROBO2	38.17
cg02171997	chr3	42822605	-0.8535	0.6121	0.169	0.88		8.33
cg02899903	chr10	3216063	-1.734	1.244	0.169	0.88	PITRM1	73.16
cg11579758	chr4	1086637	-2.825	2.026	0.169	0.88	RNF212	56.91
cg00075634	chr4	185940595	-1.142	0.8191	0.169	0.88	HELT	9.01
cg00401789	chrX	23525350	-1.631	1.17	0.169	0.88		80.07
cg00248861	chr4	1986542	-2.639	1.893	0.169	0.88	WHSC2	70.84
cg09308613	chr16	89926162	2.673	1.917	0.169	0.88	SPIRE2	88.49
cg06633978	chr16	75353806	-1.408	1.01	0.169	0.88	CFDP1	73.3
cg11522493	chr1	14149815	2.983	2.139	0.169	0.88	PRDM2	86.13
cg10498984	chr16	28874827	0.8622	0.6184	0.169	0.88	SH2B1	8.75
cg06121277	chr4	5965554	-2.229	1.598	0.169	0.88		28.76
cg10055441	chr5	177700451	-1.029	0.7377	0.169	0.88	COL23A1	89.45
cg17841859	chr8	98426750	-1.608	1.154	0.169	0.88	LOC101927066	33.06
cg19842268	chr17	20883842	3.464	2.484	0.169	0.88	LOC339260	75.4
cg20811104	chr12	57008196	-1.06	0.7605	0.169	0.88	BAZ2A	84.3
cg07433435	chr1	228867876	-1.259	0.9028	0.169	0.88	RHOU	86.72
cg16192483	chr17	42455049	-1.546	1.109	0.169	0.88	ITGA2B	83.95
cg18944099	chr6	31629199	1.734	1.244	0.169	0.88	C6orf47	78.38
cg04496345	chr8	125284663	-0.7342	0.5266	0.169	0.88		92.74
cg05369586	chr8	5538751	-2.075	1.488	0.169	0.88		22.15
cg03045011	chr20	19233918	-2.517	1.806	0.169	0.88	LOC100130264	47.3
cg24561207	chr8	144605470	-1.395	1.001	0.169	0.88	ZC3H3	65.53
cg20354836	chr9	140908936	-1.949	1.398	0.169	0.88	CACNA1B	64.72
cg26067319	chr22	21921743	-2.545	1.826	0.169	0.88	UBE2L3	30.01
cg14663607	chr2	219754816	-1.042	0.7471	0.169	0.88	WNT10A	84.6
cg12557219	chr5	115297126	1.185	0.8499	0.169	0.88	LVRN	11.99
cg17726328	chr11	108096494	-0.6661	0.4777	0.169	0.88	ATM	91.47
cg20036706	chr10	131711529	-2.197	1.576	0.169	0.88	EBF3	39.93
cg09798888	chr12	108239646	-5.923	4.248	0.169	0.88		31.64
cg14667104	chr12	120578192	-2.188	1.569	0.169	0.88	GCN1L1	87.39
cg22722366	chr11	120410948	-1.255	0.8999	0.169	0.88	GRIK4	85.79
cg25988219	chr20	3024646	-1.138	0.8166	0.169	0.88	GNRH2	78.56
cg10528620	chr14	76863875	-1.284	0.9211	0.169	0.88	ESRRB	78.53
cg11295009	chr17	11547941	1.317	0.9448	0.169	0.88	DNAH9	11.22
cg08713913	chr12	110782643	-0.9084	0.6515	0.169	0.88	ATP2A2	90.54
cg07363592	chr19	18332913	-2.272	1.63	0.169	0.88	PDE4C	63.82
cg22798977	chr1	13909743	-2.104	1.509	0.169	0.88	PDPN	33.78
cg22545138	chr7	23510005	-1.856	1.331	0.169	0.88	IGF2BP3	23.7
cg26405572	chr17	29909476	-2.13	1.528	0.169	0.88		72.92
cg07351437	chr8	99793401	-1.553	1.114	0.169	0.88	STK3	82.34
cg19965403	chr5	131865072	-1.408	1.01	0.169	0.88		58.39
cg14724079	chr9	751416	-1.103	0.7908	0.169	0.88		24.55
cg06914581	chr22	37318017	-2.419	1.735	0.169	0.88	CSF2RB	43.45
cg20418378	chr22	24029334	-0.8121	0.5825	0.169	0.88	GUSBP11	88.42
cg24583598	chrX	38701342	-1.477	1.059	0.169	0.88		79.6
cg14794928	chr13	111696072	-0.81	0.581	0.169	0.88		10.97
cg27180890	chr22	48820213	-2.269	1.627	0.169	0.88		45.27
cg26508286	chr1	24402216	-1.196	0.8576	0.169	0.88	MYOM3	86.06
cg05966726	chr17	7379681	-1.709	1.226	0.169	0.88	ZBTB4	47.7
cg23098235	chr17	46634466	-1.594	1.143	0.169	0.88	HOXB3	63.36
cg12473197	chr17	59367228	1.8	1.291	0.169	0.88	BCAS3	54.14
cg22490405	chr2	66663134	-1.61	1.155	0.169	0.88	MEIS1	14.62
cg23044462	chr18	21478146	-3.222	2.311	0.169	0.88	LAMA3	54.55
cg14484955	chr16	81735011	-2.462	1.766	0.169	0.88	CMIP	64.94
cg19679003	chr15	102035794	-2.206	1.582	0.169	0.88		85.51
cg06023493	chr1	163331119	-1.492	1.07	0.169	0.88		10.18
cg09713475	chr16	1961667	-2.05	1.47	0.169	0.88	HS3ST6	62.57
cg20253271	chr19	13834312	-1.924	1.38	0.169	0.88		45.38
cg16407672	chr11	101086237	-2.391	1.715	0.169	0.88		76.37
cg08818417	chr9	138139508	-3.618	2.595	0.169	0.88		65.34
cg27649128	chr12	45833044	-1.26	0.9035	0.169	0.88	ANO6	92.34
cg01265531	chr11	1854174	-2.274	1.631	0.169	0.88	SYT8	66.61
cg21123355	chr9	136844644	-1.33	0.9544	0.169	0.88	VAV2	11.2
cg20516032	chr8	128994030	-1.381	0.9904	0.169	0.88	PVT1	57.04
cg15197202	chr19	10488965	-1.088	0.7805	0.169	0.88	TYK2	85.93
cg02267433	chr6	6998331	-1.661	1.192	0.169	0.88		81.59
cg15390752	chr15	80274876	-1.926	1.381	0.169	0.88		65.25
cg13338048	chr17	58807301	-2.561	1.837	0.169	0.88	BCAS3	75.67
cg04072135	chr5	2141540	-1.577	1.132	0.169	0.88		87.89
cg18567046	chr15	80866260	-2.062	1.479	0.169	0.88	ARNT2	43.65
cg22962233	chr22	26349695	-3.134	2.248	0.169	0.88	MYO18B	72.49
cg20260607	chr12	49388987	3.147	2.258	0.169	0.88	DDN	49.94
cg22038626	chr17	58225949	-2.359	1.692	0.169	0.88	CA4	50.54
cg22249110	chr20	43787037	0.9687	0.6949	0.169	0.88		14.75
cg07371884	chr7	128506489	-0.9298	0.667	0.169	0.88	LOC100130705	86.66
cg22501483	chr7	33758153	-1.052	0.7543	0.169	0.88		88.92
cg13077745	chr11	60623592	-1.707	1.224	0.169	0.88	GPR44	65.36
cg11769332	chr17	48046663	-0.3296	0.2364	0.169	0.88	DLX4	3.6
cg09257824	chr11	32455642	-3.012	2.161	0.169	0.88	WT1	24.29
cg06926377	chr15	40443853	-5.878	4.217	0.169	0.88		63.74
cg10020886	chr7	21345649	2.552	1.831	0.169	0.88		71.84
cg17200628	chrX	57458796	2.536	1.819	0.169	0.88	FAAH2	80.16
cg21153898	chr6	29521788	-3.671	2.633	0.169	0.88		16.75
cg00348254	chr15	99202614	-0.3399	0.2438	0.169	0.88	IGF1R	3.67
cg06083669	chr20	3189437	-2.329	1.671	0.169	0.88	ITPA	35.27
cg22510037	chr12	113772128	-0.5088	0.365	0.169	0.88	SLC24A6	3.56
cg17528779	chr22	18595363	-1.921	1.378	0.169	0.88	TUBA8	77.79
cg09860050	chr2	44513791	-1.856	1.332	0.169	0.88	SLC3A1	47.21
cg01575216	chr17	61667412	-1.66	1.191	0.169	0.88	DCAF7	69.42
cg06136125	chr15	62537916	-1.24	0.8894	0.169	0.88		38.23
cg14248704	chr5	151470842	6.186	4.438	0.169	0.88	CTB-12O2.1	27.89
cg08790298	chr3	47866349	-0.6303	0.4521	0.169	0.88	DHX30	9.06
cg23991388	chr15	100654760	-3.911	2.806	0.169	0.88	ADAMTS17	26.49
cg21044433	chr2	101872163	-1.674	1.201	0.169	0.88	C2orf29	61.51
cg07389155	chr11	122732448	-1.592	1.142	0.169	0.88	CRTAM	27.6
cg03048087	chr16	83014510	-1.89	1.356	0.169	0.88	LOC101928417	16.39
cg20964505	chr2	131094852	-0.5315	0.3813	0.169	0.88		5.94
cg10652915	chr10	130844860	-4.093	2.936	0.169	0.88		65.08
cg16653538	chr12	100967609	-0.5043	0.3618	0.169	0.88	GAS2L3	3.58
cg03467737	chr2	145756198	-3.289	2.359	0.169	0.88	TEX41	68.91
cg01078620	chr17	7548313	-1.028	0.7372	0.169	0.88		87.11
cg00639946	chr19	28314198	-3.215	2.306	0.169	0.88		51.81
cg10871629	chr11	7818494	-1.202	0.8626	0.169	0.88	OR5P2	87.63
cg14425908	chr1	25291991	-2.137	1.533	0.169	0.88	RUNX3	80.02
cg10495393	chr2	208402967	-0.608	0.4362	0.169	0.88	CREB1	89.77
cg22157231	chr11	12101487	-1.669	1.197	0.169	0.88		65.93
cg09050832	chr8	1365175	3.656	2.623	0.169	0.88		68.75
cg06163274	chr18	52627619	-1.139	0.8174	0.169	0.88	CCDC68	29.07
cg14707326	chr3	45042057	-0.4985	0.3576	0.169	0.88	EXOSC7	94.09
cg19086575	chr7	149401200	-1.96	1.406	0.169	0.88		60.35
cg08317058	chr4	187648358	-0.2865	0.2056	0.169	0.88		2.67
cg19651931	chr18	8659563	-1.608	1.154	0.169	0.88		80.77
cg07839752	chr12	59842245	-4.488	3.22	0.169	0.88		72.67
cg13689831	chr1	227175077	-1.269	0.9102	0.169	0.88	CABC1	78.68
cg25037439	chr11	128004758	-3.735	2.679	0.169	0.88		63.29
cg18493085	chr17	73474562	-0.5923	0.4249	0.169	0.88	KIAA0195	92.6
cg08783647	chr6	39081641	-0.4855	0.3483	0.169	0.88	C6orf64	93.47
cg12154943	chr9	137353696	7.809	5.602	0.169	0.88		70.52
cg20964461	chr7	80359326	-1.611	1.156	0.169	0.88		63.59
cg12478032	chr5	2634227	-2.49	1.786	0.169	0.88		60.35
cg22442391	chr10	50696342	-0.9402	0.6745	0.169	0.88	ERCC6	87.36
cg16612400	chr17	60231895	-2.82	2.023	0.169	0.88		61.92
cg17568885	chr11	65997357	-0.4104	0.2945	0.169	0.88	PACS1	94.89
cg00427554	chr8	93978335	-0.4191	0.3007	0.169	0.88	TRIQK	8.26
cg12682432	chr5	2587916	-2.943	2.112	0.169	0.88		48.61
cg18708502	chr13	21588555	-1.663	1.193	0.169	0.88	LATS2	68.56
cg01834614	chr1	147143012	-1.024	0.7343	0.169	0.88	ACP6	14.88
cg05565355	chr5	175612240	-1.564	1.122	0.169	0.88		85.53
cg10217381	chr1	232008510	-0.9656	0.6928	0.169	0.88	DISC1	87.22
cg09908042	chr15	102025217	-9.261	6.645	0.169	0.88	PCSK6	73.91
cg14850777	chr20	1210572	-3.55	2.547	0.169	0.88	RAD21L1	57.32
cg25132241	chr14	92396859	-1.497	1.074	0.169	0.88	FBLN5	71.56
cg01436700	chr2	105953902	-0.8119	0.5825	0.169	0.88	C2orf49	6.63
cg13196844	chr6	13277182	-0.4554	0.3267	0.169	0.88	PHACTR1	94.38
cg04327001	chr18	67729695	-1.385	0.9935	0.169	0.88	RTTN	84.53
cg15398919	chr19	34000641	-1.711	1.228	0.169	0.88	PEPD	76.33
cg06334748	chr1	67593196	-0.5491	0.394	0.169	0.88	C1orf141	92.3
cg23615483	chr14	91866751	-1.298	0.931	0.169	0.88	CCDC88C	81.49
cg00950038	chr20	375186	-0.6062	0.4349	0.169	0.88	TRIB3	90.54
cg05206344	chr2	236138920	-1.5	1.077	0.169	0.88		19.93
cg25674027	chr12	103325781	-7.201	5.167	0.169	0.88		40.17
cg25378281	chr10	119184448	-1.599	1.147	0.169	0.88		25.88
cg13299324	chr21	40145949	-1.512	1.085	0.169	0.88	NCRNA00114	83.8
cg20792284	chr1	156252776	-1.06	0.7602	0.169	0.88	TMEM79	6.26
cg09919215	chr10	126392111	-1.277	0.9164	0.169	0.88	FAM53B-AS1	82.32
cg02257057	chr14	75519464	-0.5752	0.4127	0.169	0.88	MLH3	91.5
cg12098069	chr13	42537172	-0.9175	0.6583	0.169	0.88	VWA8-AS1	85.11
cg24109894	chr1	36108212	-2.402	1.723	0.169	0.88	PSMB2	22.57
cg02750133	chr15	84181244	-1.335	0.9582	0.169	0.88	SH3GL3	86.01
cg02534167	chr2	207987951	-1.913	1.372	0.169	0.88	KLF7	75.27
cg03967485	chr3	157213779	-1.336	0.9585	0.169	0.88	VEPH1	77.4
cg26973322	chr19	14330821	-2.078	1.491	0.169	0.88		54.09
cg09825183	chr15	78291823	-1.616	1.159	0.169	0.88	TBC1D2B	68.18
cg24771933	chr12	77527542	-2.036	1.461	0.169	0.88		8.9
cg06473578	chr13	47130714	-1.349	0.9679	0.169	0.88	LRCH1	82.17
cg12060848	chr11	32455639	-2.09	1.5	0.169	0.88	WT1	13.59
cg18625830	chrX	106872547	-3.444	2.471	0.169	0.88	PRPS1	28.51
cg10512747	chr2	231825482	-0.6565	0.4711	0.169	0.88		92.93
cg06741243	chr6	17447605	-1.708	1.225	0.169	0.88	CAP2	74.56
cg13257763	chr8	21698741	-1.768	1.268	0.169	0.88		37.61
cg12193892	chr13	41019418	-0.5815	0.4173	0.169	0.88	LINC00598	93.56
cg20274462	chr8	95980625	-1.581	1.135	0.169	0.88		50.32
cg14726223	chrX	37538994	2.282	1.638	0.169	0.88		68.6
cg07161140	chr13	113951989	-0.8589	0.6162	0.169	0.88	LAMP1	8.56
cg08671362	chr12	62585241	2.269	1.628	0.169	0.88	FAM19A2	3.27
cg23218397	chr1	216019172	3.251	2.333	0.169	0.88	USH2A	73.14
cg20764352	chr7	73438992	-1.512	1.085	0.169	0.88		28.7
cg01394525	chr9	133900177	-2.165	1.553	0.169	0.88	LAMC3	50.87
cg03189759	chr2	23906214	-1.005	0.7211	0.169	0.88	KLHL29	80.73
cg14228696	chr19	983963	-2.41	1.73	0.169	0.88	WDR18	69.36
cg08862564	chr2	208395069	0.4928	0.3536	0.169	0.88	CREB1	4.21
cg26809630	chr3	151844215	-1.404	1.007	0.169	0.88		80.17
cg03391662	chr14	59821410	-1.739	1.248	0.169	0.88	DAAM1	59.27
cg06447424	chr13	20875743	-2.795	2.005	0.169	0.88		48.85
cg27018424	chr6	33173425	-1.392	0.9989	0.169	0.88	HSD17B8	25.44
cg16340446	chr3	179318612	-0.4912	0.3525	0.169	0.88	MRPL47	93.16
cg00128571	chr6	4254857	-1.068	0.7664	0.169	0.88		81.69
cg05379506	chr3	14574413	-1.914	1.374	0.169	0.88	GRIP2	37.23
cg19636550	chr3	38574735	-0.4716	0.3384	0.169	0.88		95.03
cg16345213	chr12	54557638	-1.463	1.049	0.169	0.88		83.46
cg19756830	chr2	216769058	1.348	0.9675	0.169	0.88		27.85
cg12695061	chr9	84486788	-2.451	1.758	0.169	0.88		75.3
cg15029812	chr19	30576266	-1.654	1.187	0.169	0.88		56.09
cg16846514	chr11	89797537	-2.663	1.911	0.169	0.88		43.61
cg14332552	chr6	149245768	-0.9426	0.6763	0.169	0.88	UST	88.06
cg09330078	chr11	57069683	-0.9956	0.7144	0.169	0.88	TNKS1BP1	82.74
cg26628751	chr17	80981644	-1.062	0.762	0.169	0.88	B3GNTL1	87.14
cg26031318	chr13	80850802	-1.486	1.066	0.169	0.88		36.69
cg12345706	chr1	145541525	-1.455	1.044	0.169	0.88	ITGA10	67.02
cg09474862	chrX	19550968	1.99	1.428	0.169	0.88		26.55
cg25168850	chr2	72124437	-1.464	1.05	0.169	0.88		72.63
cg06963697	chr10	53361212	-1.435	1.03	0.169	0.88	PRKG1	28.62
cg05698090	chr22	47134664	-1.935	1.389	0.169	0.88	CERK	41.55
cg12134159	chrX	15683282	-2.777	1.993	0.169	0.88	TMEM27	31.95
cg16772240	chr1	55561048	-0.4708	0.3379	0.169	0.88	USP24	93.22
cg19377150	chr2	101223460	1.395	1.001	0.169	0.88		4.83
cg21970326	chr11	72888634	-1.495	1.073	0.169	0.88		72.06
cg16262508	chr10	99387581	-2.268	1.628	0.169	0.88	MORN4	63.7
cg07904567	chr12	133346306	-0.6601	0.4737	0.169	0.88	GOLGA3	89.72
cg16941305	chr6	31928234	-0.6358	0.4563	0.169	0.88	RDBP	93.35
cg05677428	chr12	39767032	-1.72	1.234	0.169	0.88	KIF21A	56.24
cg24832985	chr5	81148310	1.967	1.412	0.169	0.88		11.87
cg07174335	chr2	95974677	-1.453	1.043	0.169	0.88	KCNIP3	76.56
cg10756110	chr2	173599628	-0.6589	0.4728	0.169	0.88	RAPGEF4	92.75
cg27661104	chr2	232645033	-2.212	1.587	0.169	0.88	PDE6D	46.42
cg00863344	chr17	58249386	-1.503	1.078	0.169	0.88		69.21
cg12400725	chr1	29240533	-1.401	1.005	0.169	0.88	EPB41	61
cg03487870	chr12	6704111	-0.4313	0.3095	0.169	0.88	CHD4	94.26
cg07544241	chr19	19766416	-0.9403	0.6748	0.169	0.88	ATP13A1	86.56
cg11268190	chr12	6442526	-1.19	0.8539	0.169	0.88	TNFRSF1A	81.1
cg10326823	chr2	20732722	-1.383	0.9927	0.169	0.88		78.44
cg11854964	chr20	17512543	-1.1	0.7893	0.169	0.88	BFSP1	82.49
cg01398583	chr6	169238443	-1.32	0.9472	0.169	0.88		84.35
cg03866108	chr7	19091586	-1.316	0.9441	0.169	0.88		13.96
cg26918978	chr10	15745473	-4.851	3.481	0.169	0.88	ITGA8	45.96
cg19692371	chr21	48046642	-2.137	1.533	0.169	0.88		72.45
cg04978138	chr11	12958850	0.5957	0.4275	0.169	0.88	TEAD1	91.3
cg23235468	chr7	11413714	-2.601	1.867	0.169	0.88	THSD7A	64.35
cg00534550	chr6	33281526	0.5484	0.3936	0.169	0.88	TAPBP	4.46
cg22005419	chr17	1580612	-0.8318	0.5969	0.169	0.88	PRPF8	91.43
cg11439378	chr4	1207634	-2.523	1.81	0.169	0.88	CTBP1-AS	79.44
cg00022315	chr1	201070606	-2.127	1.526	0.169	0.88	CACNA1S	64.05
cg06763657	chr4	14236813	-3.164	2.271	0.169	0.88		42.63
cg25214552	chr4	127891291	-3.274	2.349	0.169	0.88		46.1
cg22447380	chr5	55451073	-1.728	1.24	0.169	0.88	ANKRD55	27.75
cg02156783	chr2	240639549	-1.841	1.321	0.169	0.88		50.7
cg08709434	chr9	19408334	-1.846	1.325	0.169	0.88	ACER2	37.2
cg08946601	chr6	108489064	-1.524	1.093	0.169	0.88	NR2E1	70.54
cg01872593	chr14	54446260	1.436	1.031	0.169	0.88		76.36
cg06741096	chr12	74072114	-2.481	1.781	0.169	0.88		50.53
cg26794160	chr13	111838017	-2.239	1.607	0.169	0.88	ARHGEF7	74.8
cg07352015	chr12	58467746	-2.917	2.093	0.169	0.88		46.81
cg06705997	chr8	30248467	-2.972	2.133	0.169	0.88	RBPMS	67.81
cg17551702	chr3	194180666	1.725	1.238	0.169	0.88	ATP13A3	79.7
cg05458569	chr22	43870659	-1.149	0.8245	0.169	0.88	MPPED1	13.54
cg24843346	chr8	142736091	-2.496	1.791	0.169	0.88		41.16
cg02606488	chr15	82479524	-1.006	0.7223	0.169	0.88	EFTUD1	90.22
cg03689518	chr14	65323802	-1.204	0.864	0.169	0.88		84.34
cg06844864	chr12	57850192	-0.6501	0.4666	0.169	0.88	INHBE	10.95
cg23033619	chr20	21927768	-4.203	3.016	0.169	0.88		52.99
cg22224762	chr18	57687503	2.794	2.005	0.169	0.88		49.53
cg09479263	chr13	30942743	-1.249	0.8966	0.169	0.88	LINC00426	84.83
cg08132837	chr14	60975811	-1.758	1.262	0.169	0.88	SIX6	13.78
cg22266010	chr21	38331806	-1.014	0.7278	0.169	0.88	HLCS	88.54
cg24183741	chr14	105899515	0.8939	0.6416	0.169	0.88	MTA1	91.5
cg23375545	chr2	85191710	-0.4464	0.3204	0.169	0.88		93.3
cg07661291	chr11	8061352	-1.462	1.049	0.169	0.88	TUB	83.83
cg11237738	chr4	5527295	-4.724	3.39	0.169	0.88	C4orf6	75.06
cg21099721	chr17	33033240	-0.3441	0.247	0.169	0.88		3.74
cg14503815	chr9	96674333	-1.723	1.236	0.169	0.88		81.66
cg04984573	chr14	38726019	-2.821	2.025	0.169	0.88	CLEC14A	30.29
cg17524934	chr16	2037640	-1.202	0.8628	0.169	0.88	GFER	72.98
cg24775298	chr5	130718942	-0.9378	0.673	0.169	0.88	CDC42SE2	90.89
cg10456050	chr1	111081842	-1.262	0.9054	0.169	0.88		33.18
cg27044148	chr1	89401458	1.015	0.7286	0.169	0.88	CCBL2	88.46
cg02131512	chr16	29882803	1.137	0.816	0.169	0.88	SEZ6L2	93.9
cg26426186	chr8	140632846	-2.205	1.582	0.169	0.88	KCNK9	43.58
cg18237277	chr1	3774198	-0.539	0.3868	0.169	0.88	DFFB	6.41
cg01741372	chr11	783889	6.116	4.389	0.169	0.88		59.42
cg13208102	chrX	102611412	-1.602	1.15	0.169	0.88	WBP5	6.7
cg18826743	chr17	36900631	-1.704	1.223	0.169	0.88	PCGF2	74.19
cg27275851	chr12	65174375	-0.3733	0.2679	0.169	0.88		3.89
cg10112117	chr1	217672626	-0.408	0.2929	0.169	0.88	GPATCH2	95.06
cg24091949	chr19	45206843	-0.8569	0.615	0.169	0.88	CEACAM16	88.78
cg10507664	chr1	28828228	-1.357	0.9741	0.169	0.88		54.36
cg21910613	chr1	27191950	0.5932	0.4257	0.169	0.88		5.26
cg01796208	chr1	63988433	-0.3407	0.2445	0.169	0.88	ITGB3BP	3.3
cg24464795	chr16	2256179	-1.052	0.7548	0.169	0.88	MLST8	24.04
cg19788079	chr22	46813014	-1.205	0.8649	0.169	0.88	CELSR1	17.36
cg04037813	chr19	4675281	-0.7875	0.5652	0.169	0.88	DPP9	91.55
cg06039074	chr16	89502388	-1.181	0.848	0.169	0.88	ANKRD11	77.31
cg03864584	chr5	84900305	-3.576	2.567	0.169	0.88		64.8
cg02850822	chr6	52196751	-0.8304	0.596	0.169	0.88		89.45
cg06508178	chr16	68347702	-0.4516	0.3241	0.169	0.88	PRMT7	94.28
cg12690857	chr15	50419871	1.632	1.171	0.169	0.88		93.34
cg23646343	chr7	139333410	-1.631	1.17	0.169	0.88	HIPK2	71.84
cg00722350	chr20	52277572	-1.214	0.8715	0.169	0.88		78.35
cg08978665	chr16	3115707	-1.753	1.258	0.169	0.88	IL32	72.06
cg05177551	chr16	24738208	0.7442	0.5342	0.169	0.88		92.05
cg25733599	chr1	209600938	-1.437	1.031	0.169	0.88	LOC642587	27.9
cg25738523	chr16	86738197	-3.245	2.329	0.169	0.88		63.46
cg00960138	chr6	41668804	-1.174	0.8428	0.169	0.88	TFEB	90.73
cg23149016	chr12	53730421	-1.258	0.9032	0.169	0.88	SP7	80.74
cg14238859	chr22	40760289	-1.081	0.7758	0.169	0.88	ADSL	84.07
cg12723862	chr7	116339543	-1.457	1.045	0.169	0.88	MET	34.7
cg19706121	chr6	57132700	-2.856	2.05	0.169	0.88		44.11
cg22056468	chr8	127889010	-0.2835	0.2035	0.169	0.88		3.49
cg06335515	chr5	71800351	-1.773	1.273	0.169	0.88	ZNF366	51.18
cg04473490	chr4	70915050	4.812	3.454	0.169	0.88	HTN1	75.73
cg03432464	chr15	25298853	2.714	1.948	0.169	0.88	SNORD116-2	44.66
cg16705452	chr20	62847481	-1.961	1.408	0.169	0.88	MYT1	70.94
cg14483378	chr3	57042323	1.59	1.142	0.169	0.88	ARHGEF3	87.12
cg20543366	chr1	154841288	-0.5359	0.3847	0.169	0.88	KCNN3	3.95
cg09293857	chrX	52964238	-1.612	1.157	0.169	0.88		6.52
cg01257799	chr11	118753476	-1.586	1.138	0.169	0.88	CXCR5	59.91
cg00349413	chr17	48171948	-0.4742	0.3404	0.169	0.88	PDK2	4.42
cg05760192	chr10	48497534	-1.992	1.43	0.169	0.88		37.21
cg08038018	chr7	92000813	-0.4319	0.31	0.169	0.88	ANKIB1	93.28
cg13823218	chr3	182665652	-0.8434	0.6054	0.169	0.88	DCUN1D1	89.79
cg16145211	chr17	75695378	-5.06	3.632	0.169	0.88		62.22
cg15391574	chr11	134201993	-0.4746	0.3407	0.169	0.88	GLB1L2	5.27
cg13507269	chr2	214588134	-1.22	0.8756	0.169	0.88	SPAG16	87.14
cg08690393	chr4	10600841	-2.153	1.546	0.169	0.88	CLNK	43.91
cg02251315	chr6	163275952	1.481	1.063	0.169	0.88	PACRG	86.02
cg21234082	chr9	124363848	-4.029	2.892	0.169	0.88	DAB2IP	28.12
cg02902975	chr16	67360129	-1.341	0.9625	0.169	0.88	LRRC36	21.51
cg10943629	chr5	3286208	3.152	2.263	0.169	0.88		37.73
cg05081774	chr9	130187050	-0.3078	0.2209	0.169	0.88	ZNF79	3.31
cg10001186	chr11	94882829	-1.788	1.283	0.169	0.88		47.72
cg20461262	chr1	235720995	-1.768	1.269	0.169	0.88	GNG4	37.66
cg09164395	chr17	62735896	-1.72	1.235	0.169	0.88		73.44
cg02536263	chr10	20295880	-0.8246	0.5919	0.169	0.88	PLXDC2	90.69
cg16527659	chr2	54377255	-1.322	0.9489	0.169	0.88	ACYP2	57.02
cg04077141	chr22	36782143	-1.546	1.11	0.169	0.88	MYH9	18.96
cg01895374	chr17	64536954	-2.006	1.44	0.169	0.88	PRKCA	48.89
cg18183247	chr5	140368417	-3.75	2.692	0.169	0.88	PCDHA7	41.91
cg21162356	chr1	226668457	-1.087	0.7804	0.169	0.88		87.13
cg18248918	chr2	217593322	2.319	1.665	0.169	0.88		65.83
cg20720042	chr17	8329726	-2.267	1.627	0.169	0.88		88.55
cg23260026	chr19	675390	-2.418	1.736	0.169	0.88	FSTL3	44.86
cg27519140	chr6	30312645	-1.644	1.18	0.169	0.88	RPP21	64.79
cg03734783	chr7	150745709	-2.01	1.443	0.169	0.88	ACCN3	78.92
cg03814703	chr5	137097171	-1.701	1.221	0.169	0.88		45.01
cg14878305	chr9	37115584	-1.935	1.389	0.169	0.88		77.13
cg22011370	chr5	112770203	-3.75	2.692	0.169	0.88	TSSK1B	72.28
cg27024924	chr6	21186517	-0.7924	0.5688	0.169	0.88	CDKAL1	88.17
cg10937776	chr2	242438680	-0.7678	0.5511	0.169	0.88	STK25	84.06
cg01217703	chr15	92960686	4.245	3.047	0.169	0.88	ST8SIA2	74.86
cg16680522	chr9	32783453	1.291	0.927	0.169	0.88	TMEM215	6
cg03794801	chr17	33817159	2.917	2.094	0.169	0.88	SLFN12L	10.23
cg07473553	chr3	125655407	-2.693	1.933	0.169	0.88	ALG1L	28.12
cg19920910	chr16	52041447	-2.269	1.629	0.169	0.88		38.34
cg27435279	chr5	31743924	-1.476	1.059	0.169	0.88		54.92
cg10745499	chr6	100906685	-2.169	1.557	0.169	0.88	SIM1	68.83
cg21007713	chr17	64634559	-1.486	1.066	0.169	0.88	PRKCA	87.34
cg10836991	chr1	97368190	-2.223	1.596	0.169	0.88		75.59
cg10625542	chr4	114803890	-3.257	2.338	0.169	0.88		22.97
cg00397303	chr1	198632390	-1.157	0.8306	0.169	0.88	PTPRC	92.49
cg12189069	chr19	16299426	0.5063	0.3635	0.169	0.88	FAM32A	93.49
cg06561646	chr17	35873369	-0.965	0.6928	0.169	0.88	DUSP14	93.41
cg06569826	chr16	75148635	-2.545	1.827	0.169	0.88	LDHD	60.96
cg07718251	chr16	87671160	-2.29	1.644	0.169	0.88	JPH3	70.61
cg20577333	chr8	141570845	-0.8385	0.602	0.169	0.88	EIF2C2	85.5
cg06132679	chr9	93567430	-2.288	1.642	0.169	0.88	SYK	70.53
cg20332607	chr18	30474121	-1.408	1.011	0.169	0.88		43.22
cg20327784	chr17	73703307	-1.322	0.9492	0.169	0.88	SAP30BP	79.63
cg19839277	chr6	42042887	0.7765	0.5575	0.169	0.88	TAF8	80.5
cg17313316	chr16	3158340	-1.183	0.8491	0.169	0.88		12.33
cg03962378	chr14	90958705	0.9377	0.6732	0.169	0.88		83.82
cg26919657	chr15	78004680	-2.272	1.631	0.169	0.88		60.83
cg02345939	chr21	33663896	-1.469	1.054	0.169	0.88	MRAP	85.8
cg19287297	chr8	127652045	1.213	0.8705	0.169	0.88		29.01
cg17599045	chr1	1204353	-0.8574	0.6155	0.169	0.88	UBE2J2	91.7
cg21202895	chr1	42656104	-0.5939	0.4263	0.169	0.88	FOXJ3	92.91
cg19121323	chr7	98091499	-1.18	0.8474	0.169	0.88		87.22
cg17609057	chr20	21500901	-4.835	3.471	0.169	0.88		34.24
cg16769982	chr7	2073029	-0.6855	0.4921	0.169	0.88	MAD1L1	91.64
cg11277540	chrX	142871130	-3.044	2.185	0.169	0.88		72.01
cg21819962	chr6	40683753	-2.054	1.474	0.169	0.88		70.94
cg18864819	chr10	6329677	-1.967	1.412	0.169	0.88		55.37
cg11380624	chr12	56222881	-1.375	0.9871	0.169	0.88	DNAJC14	24.23
cg22928954	chr19	56061106	-1.813	1.302	0.169	0.88		28.15
cg12131419	chr15	49353073	-2.781	1.996	0.169	0.88		30.78
cg06747009	chr19	656906	-0.7926	0.5691	0.169	0.88	RNF126	93.39
cg27085045	chr20	49093894	-0.9313	0.6686	0.169	0.88		84.14
cg12687157	chr5	68710912	2.746	1.972	0.169	0.88	MARVELD2	13.5
cg26520930	chr1	41250117	-0.3025	0.2172	0.169	0.88	KCNQ4	2.88
cg24624971	chr6	161303755	-0.671	0.4817	0.169	0.88		89.15
cg13821209	chr10	93808002	-1.443	1.036	0.169	0.88		67.86
cg09170112	chr12	132102188	3.015	2.164	0.169	0.88		20.13
cg26509119	chr14	23217650	-0.6359	0.4565	0.169	0.88		9.98
cg08119146	chr22	43327280	-1.442	1.036	0.169	0.88	PACSIN2	66.6
cg03622594	chr21	40717570	-1.08	0.7757	0.169	0.88	HMGN1	88.11
cg00190989	chr2	98796035	-1.648	1.183	0.169	0.88	VWA3B	39.5
cg02645563	chr12	54610102	-2.639	1.895	0.169	0.88		41.72
cg05753486	chr1	13796840	-2.782	1.997	0.169	0.88		51.96
cg19761110	chr2	236774071	-1.36	0.9761	0.169	0.88	AGAP1	86.33
cg24747164	chr13	100258165	-1.751	1.257	0.169	0.88	CLYBL	48.03
cg04028107	chr9	19127687	4.849	3.481	0.169	0.88	PLIN2	20.6
cg26467035	chr10	26726837	-1.125	0.8076	0.169	0.88	APBB1IP	23.28
cg03576554	chr10	29014846	1.984	1.425	0.169	0.88		61.16
cg20378520	chr12	125703811	-4.756	3.415	0.169	0.88		58.24
cg26283785	chr16	81812765	0.2395	0.172	0.169	0.88	PLCG2	2.29
cg08914678	chr16	334889	-3.166	2.273	0.169	0.88	PDIA2	35.58
cg14898151	chr14	68232975	-1.035	0.7433	0.169	0.88	ZFYVE26	79.38
cg07628138	chr2	26256094	-0.5087	0.3652	0.169	0.88	RAB10	3.39
cg22294773	chr19	2606054	-1.627	1.168	0.169	0.88	GNG7	65.09
cg12508976	chr11	125230293	-2.519	1.809	0.169	0.88	PKNOX2	89.36
cg18182059	chr18	12090210	-0.6215	0.4462	0.169	0.88		90.48
cg02547054	chr12	48296637	-1.073	0.7706	0.169	0.88	VDR	87.94
cg14383572	chr4	7289497	-2.841	2.04	0.169	0.88	SORCS2	35.58
cg02330835	chr1	101349993	-1.765	1.268	0.169	0.88	EXTL2	52.41
cg01448853	chr7	50772879	-1.271	0.9127	0.169	0.88	GRB10	82.37
cg26805334	chr11	88346444	-2.028	1.456	0.169	0.88	GRM5	71.53
cg13818101	chr10	2970105	-2.123	1.525	0.169	0.88		38.89
cg15631418	chr3	165340805	-4.637	3.329	0.169	0.88		69.45
cg04463187	chr22	23518694	-0.8521	0.6118	0.169	0.88		90.63
cg02244234	chr12	102183148	0.691	0.4962	0.169	0.88	GNPTAB	90.87
cg10071130	chr5	126059779	-1.214	0.8714	0.169	0.88		84.94
cg10139634	chr6	107120429	-0.6173	0.4432	0.169	0.88		90.21
cg03011737	chr3	127201568	-0.7698	0.5527	0.169	0.88		89.16
cg16386221	chr2	1479036	2.86	2.054	0.169	0.88	TPO	81.06
cg00297812	chr4	14255956	-2.079	1.493	0.169	0.88		75.44
cg24579095	chr8	146085419	-0.9458	0.6791	0.169	0.88		83.98
cg13387994	chr19	3786957	-2.272	1.631	0.169	0.88	MATK	47.96
cg13058079	chrX	57165247	3.423	2.458	0.169	0.88	SPIN2A	74.48
cg25526673	chr12	22094270	-0.5584	0.401	0.169	0.88		3.76
cg14371312	chr9	115874001	-0.7997	0.5742	0.169	0.88	C9orf110	6.83
cg13910479	chr1	231778681	-1.851	1.329	0.169	0.88	DISC1	59.23
cg03407679	chr10	92610352	-2.939	2.11	0.169	0.88	HTR7	60.86
cg11620984	chr3	145968242	-0.9719	0.6978	0.169	0.88	PLSCR4	6.9
cg13900625	chr7	94430374	-1.701	1.222	0.169	0.88		73.92
cg05771518	chr12	54339288	-2.674	1.92	0.169	0.88	HOXC13	45.04
cg00872631	chr1	184464300	-0.4104	0.2947	0.169	0.88	C1orf21	94.13
cg04686398	chr6	30683190	-0.475	0.3411	0.169	0.88	MDC1	94.38
cg01709665	chr6	130008880	-8.436	6.057	0.169	0.88	ARHGAP18	75.99
cg15155285	chr8	96444781	-2.222	1.596	0.169	0.88	C8orf37-AS1	66.92
cg00321619	chr9	131153847	-1.055	0.7573	0.169	0.88		85.6
cg11653336	chr12	133465188	-1.192	0.8557	0.169	0.88	CHFR	86.07
cg27326620	chrX	64196642	1.847	1.326	0.169	0.88	ZC4H2	10.64
cg10895452	chr2	119602645	-2.799	2.01	0.169	0.88	EN1	37.28
cg24111276	chr1	110512547	-0.6396	0.4593	0.169	0.88		91.7
cg01719141	chr9	140513215	-0.6272	0.4504	0.169	0.88	C9orf37	6.55
cg14478663	chr14	51643693	1.604	1.152	0.169	0.88		36.05
cg19626761	chr2	28624649	-0.9789	0.7029	0.169	0.88	FOSL2	84.84
cg07235638	chr8	41625417	-4.03	2.894	0.169	0.88	ANK1	13.32
cg07766229	chr11	19232990	-1.659	1.192	0.169	0.88	CSRP3	87.57
cg24198765	chr4	106473540	-1.076	0.7729	0.169	0.88	ARHGEF38	13.73
cg17694351	chr7	27252737	-2.987	2.145	0.169	0.88		60.71
cg16910569	chr9	132383590	-1.164	0.8359	0.169	0.88	C9orf50	78.54
cg26831415	chr8	16885270	-0.267	0.1918	0.169	0.88	EFHA2	3.49
cg21425258	chr18	76585649	-2.784	1.999	0.169	0.88		51.6
cg16418754	chr1	183093901	-0.8431	0.6054	0.169	0.88	LAMC1	91.13
cg13560794	chr17	39155777	-1.522	1.093	0.169	0.88	KRTAP3-2	76.14
cg09054657	chr20	34824602	-0.2586	0.1857	0.169	0.88	AAR2	2.33
cg03727254	chr3	121152359	-0.7537	0.5412	0.169	0.88	POLQ	92.26
cg01789705	chr16	27500975	-0.643	0.4617	0.169	0.88	GTF3C1	92.77
cg19344315	chr6	16669649	-1.505	1.081	0.169	0.88	ATXN1	80.86
cg18199809	chr17	39410867	2.174	1.561	0.169	0.88	KRTAP9-9	38.45
cg14880348	chr20	61447174	0.8997	0.6461	0.169	0.88	COL9A3	7.76
cg24740320	chr14	44418808	-1.218	0.8749	0.169	0.88		10.01
cg02426644	chr13	60107765	-3.897	2.798	0.169	0.88		51.52
cg11997544	chr8	41050984	-2.282	1.639	0.169	0.88		77.16
cg20679581	chr8	10222777	2.638	1.895	0.169	0.88	MSRA	77.67
cg26776547	chr1	120327345	2.114	1.518	0.169	0.88		40.18
cg22155786	chr13	110992996	-1.514	1.087	0.169	0.88	COL4A2	72.7
cg10002850	chr7	55089770	2.256	1.62	0.169	0.88	EGFR	42.95
cg01102740	chr14	92424270	-2.495	1.792	0.169	0.88		53.63
cg07463394	chr16	81678497	-0.5863	0.421	0.169	0.88	CMIP	94.04
cg04854105	chrX	100612980	-2.395	1.72	0.169	0.88	BTK	79.4
cg09730955	chr5	143130392	-3.934	2.825	0.169	0.88		91.33
cg00369899	chr8	101629943	-0.6452	0.4634	0.169	0.88	SNX31	90.64
cg07080031	chr11	70675170	-2.355	1.691	0.169	0.88	SHANK2	52.23
cg06390391	chr19	47458160	-1.705	1.225	0.169	0.88	ARHGAP35	66.42
cg22219795	chr3	126911763	-2.203	1.582	0.169	0.88		85.47
cg03554765	chr5	136836414	-1.531	1.099	0.169	0.88	SPOCK1	36.96
cg14076860	chr2	73443584	1.494	1.073	0.169	0.88	SMYD5	86.27
cg21720385	chr19	4455239	-3.549	2.549	0.169	0.88	UBXN6	66.15
cg20767181	chr15	75108412	-1.019	0.7314	0.169	0.88	LMAN1L	83.06
cg03670352	chr2	84722912	-0.5714	0.4103	0.169	0.88		6.09
cg12135879	chr10	81243621	-0.9182	0.6594	0.169	0.88		28.24
cg02648619	chr1	162005270	-1.392	0.9998	0.169	0.88		13.38
cg01163576	chrX	100743074	-1.62	1.163	0.169	0.88	ARMCX4	77.61
cg26985528	chr17	10747298	-1.627	1.168	0.169	0.88		31.13
cg02584939	chr1	55248099	-0.8459	0.6075	0.169	0.88	TTC22	90.4
cg15309790	chr4	77557908	0.4936	0.3545	0.169	0.88	SHROOM3	93.38
cg02906401	chr5	180236929	0.3223	0.2314	0.169	0.88	MGAT1	2.98
cg14380576	chr4	110363013	-2.247	1.614	0.169	0.88	SEC24B	79.28
cg25738279	chr1	68027617	-0.6832	0.4906	0.169	0.88		10.83
cg24391460	chr7	79084166	2.224	1.597	0.169	0.88	MAGI2	51.57
cg02112609	chr16	85589949	-0.4923	0.3536	0.169	0.88		3.87
cg23519631	chr12	72690355	-1.472	1.057	0.169	0.88	TRHDE	21.51
cg02888838	chr2	128459936	-0.8576	0.6159	0.169	0.88	SFT2D3	9.99
cg22532194	chr18	77231654	-1.676	1.204	0.169	0.88	NFATC1	40.07
cg23704055	chr8	126384593	-1.575	1.131	0.169	0.88		40.66
cg10196000	chr4	44163158	-1.455	1.045	0.169	0.88		12.75
cg02388709	chr3	4910253	-2.288	1.643	0.169	0.88		2.22
cg25357194	chr12	52996658	-2.289	1.644	0.169	0.88	KRT72	77.8
cg08530368	chr3	28357013	-1.494	1.073	0.169	0.88	CMC1	83.8
cg22423996	chr10	6392132	-2.173	1.56	0.169	0.88		50.27
cg00472235	chr2	98630513	-0.57	0.4094	0.169	0.88		93.12
cg07007914	chr7	87204931	-1.678	1.205	0.169	0.88	ABCB1	88.24
cg16792230	chr16	27629665	-0.8467	0.6081	0.169	0.88	KIAA0556	86.84
cg26527344	chr1	223251813	-1.492	1.071	0.169	0.88		76.92
cg09679693	chr14	73993391	1.456	1.046	0.169	0.88	HEATR4	61.37
cg07029201	chr16	57915850	-2.002	1.438	0.169	0.88		78.65
cg26021591	chr1	187239335	-3.195	2.295	0.169	0.88	LINC01036	76.2
cg08736088	chr4	147866520	-2.68	1.925	0.169	0.88	TTC29	60.45
cg04735635	chr2	179032767	-2.145	1.54	0.169	0.88		57.93
cg26841013	chr1	228248013	4.092	2.939	0.169	0.88	WNT3A	28.95
cg01062443	chr19	1609369	-1.56	1.12	0.169	0.88	TCF3	34
cg23356411	chr9	130678453	-1.559	1.12	0.169	0.88	ST6GALNAC4	80.81
cg27197115	chr22	44495940	-2.174	1.561	0.169	0.88	PARVB	53.71
cg26077099	chr17	69826617	-4.241	3.046	0.169	0.88		41.07
cg21321164	chr17	57245216	-1.42	1.02	0.169	0.88	PRR11	82.73
cg05085741	chr3	66463355	-0.5122	0.3678	0.169	0.88	LRIG1	94.3
cg16099343	chr7	129097890	-0.4174	0.2998	0.169	0.88	STRIP2	94.01
cg25914941	chr8	98943420	-0.668	0.4798	0.169	0.88	MATN2	93.2
cg00775374	chr1	22108386	-0.4267	0.3065	0.169	0.88	USP48	4.03
cg26340725	chr4	55379768	-1.41	1.013	0.169	0.88		51.49
cg25135125	chr5	163768295	-2.849	2.046	0.169	0.88		34.12
cg22793129	chr19	2085297	-2.386	1.714	0.169	0.88	MOBKL2A	58.53
cg11721765	chr3	82035262	-1.538	1.105	0.169	0.88		77.43
cg10162279	chr11	121175079	-0.7173	0.5152	0.169	0.88	SC5D	91.6
cg04388802	chr7	99615725	-1.682	1.208	0.169	0.88	ZKSCAN1	80.54
cg02970679	chr17	56269818	-1.995	1.433	0.169	0.88	EPX	71.35
cg16030580	chr3	158492088	-1.485	1.067	0.169	0.88		85.09
cg24228559	chr22	51044053	-2.323	1.668	0.169	0.88	MAPK8IP2	66.68
cg25887788	chr1	65449047	-1.199	0.8615	0.169	0.88	LINC01359	27.91
cg04567586	chr11	134908014	-1.561	1.121	0.169	0.88		24.3
cg11783497	chr2	113875292	-1.519	1.091	0.169	0.88	IL1RN	77.07
cg11885976	chr1	230954661	-0.5663	0.4067	0.169	0.88		93.64
cg02169487	chr10	62493065	0.4994	0.3587	0.169	0.88		4.88
cg10502213	chrX	19746805	-2.045	1.469	0.169	0.88	SH3KBP1	35.07
cg26503344	chr5	123333895	-1.273	0.9145	0.169	0.88		12.02
cg14884339	chr5	169894027	-0.9026	0.6483	0.169	0.88	KCNIP1	12.6
cg01456691	chr6	11382556	-1.228	0.8818	0.169	0.88	NEDD9	79.05
cg11004853	chr1	120215939	-0.6451	0.4633	0.169	0.88		94.05
cg23844628	chr22	25706205	-2.348	1.686	0.169	0.88		63.69
cg16478733	chr12	124118173	-1.055	0.7579	0.169	0.88	GTF2H3	4.39
cg08403064	chr11	44068709	-2.261	1.624	0.169	0.88	ACCSL	55.4
cg02703276	chr20	42633236	-1.249	0.8973	0.169	0.88	TOX2	32.83
cg08022890	chr3	158440928	-1.236	0.8879	0.169	0.88	RARRES1	19.22
cg01731733	chr19	45922256	-1.134	0.8148	0.169	0.88	ERCC1	84.85
cg09908041	chr11	3190638	-2.256	1.62	0.169	0.88		12.1
cg01937742	chr9	92016748	-1.694	1.217	0.169	0.88	SEMA4D	75
cg11564792	chr7	140301450	-0.3978	0.2857	0.169	0.88	DENND2A	94.07
cg11527941	chr14	71126160	-1.621	1.165	0.169	0.88	TTC9	69.08
cg23954423	chr6	46291216	-1.897	1.363	0.169	0.88	RCAN2	79.51
cg04994708	chr10	11825471	-2.692	1.933	0.169	0.88		45.92
cg04608184	chr11	57103871	-1.428	1.026	0.169	0.88	SSRP1	33.96
cg05592647	chr2	217973447	-6.003	4.312	0.169	0.88		51.16
cg20571213	chr6	132891373	-1.41	1.012	0.169	0.88	TAAR6	81.35
cg23422170	chr2	10345003	-1.639	1.178	0.169	0.88	C2orf48	86.19
cg03703525	chr16	82658867	-2.463	1.769	0.169	0.88		43.63
cg00407093	chr9	23826461	-3.743	2.689	0.169	0.88	ELAVL2	35.26
cg11412466	chr5	2743655	1.83	1.315	0.169	0.88		63.16
cg18761745	chr12	120540895	-2.105	1.512	0.169	0.88	RAB35	67.44
cg17571266	chr12	54763211	-1.314	0.9436	0.169	0.88	ZNF385A	66.35
cg16948320	chr3	192958383	-1.346	0.9665	0.169	0.88	HRASLS	15.05
cg18227092	chr18	36854676	-2.911	2.091	0.169	0.88	LINC00669	50.01
cg15845525	chr10	33665698	-0.4486	0.3223	0.169	0.88		93.69
cg03035427	chr2	201787406	-0.8656	0.6217	0.169	0.88	ORC2	90.21
cg10572943	chr21	34775045	-1.522	1.093	0.169	0.88	IFNGR2	6.68
cg25881851	chr11	932441	-2.701	1.94	0.169	0.88	AP2A2	52.9
cg05363382	chr17	45767653	-1.527	1.097	0.169	0.88		71.11
cg08050656	chr18	61368814	-2.408	1.73	0.169	0.88	SERPINB11	76.7
cg12643708	chr10	52991774	-3.374	2.423	0.169	0.88	PRKG1	75.36
cg01109289	chr2	100206998	-1.655	1.189	0.169	0.88	AFF3	70.15
cg18213443	chr1	4221388	-1.947	1.398	0.169	0.88		47.08
cg12667673	chr4	80994647	-2.677	1.923	0.169	0.88	ANTXR2	28.79
cg02821015	chr14	56954226	-2.665	1.914	0.169	0.88		48.36
cg08371490	chr22	32034554	2.42	1.738	0.169	0.88		53.4
cg10656896	chr3	58341096	-0.94	0.6752	0.169	0.88	PXK	84.63
cg09227636	chr15	88514238	-1.191	0.8556	0.169	0.88	NTRK3	19.87
cg26677807	chr21	37881548	-0.7747	0.5565	0.169	0.88	CLDN14	91.65
cg04719926	chr9	94662525	1.728	1.241	0.169	0.88	ROR2	73.24
cg05447833	chr8	97173722	-1.054	0.757	0.169	0.88	GDF6	11.02
cg11222615	chr12	6268119	-2.078	1.493	0.169	0.88		71.33
cg09126284	chr10	102795830	-1.324	0.951	0.169	0.88	SFXN3	51.87
cg26112564	chr16	2198781	-0.9091	0.653	0.169	0.88	RAB26	9.6
cg02505487	chr12	52416192	-1.232	0.8849	0.169	0.88	NR4A1	33.88
cg09658944	chr11	32417530	-1.559	1.12	0.169	0.88	WT1	74.23
cg16991034	chr6	167605938	-2.997	2.153	0.169	0.88		70.58
cg13953567	chr2	72117210	-0.5238	0.3763	0.169	0.88		91.15
cg11589794	chr3	111410597	-2.118	1.521	0.169	0.88	PLCXD2	68.42
cg10123669	chr2	168970900	-1.136	0.8162	0.169	0.88	STK39	89.8
cg18925810	chr7	36896654	-1.971	1.416	0.169	0.88	ELMO1	88.82
cg03756113	chr5	180500469	-1.676	1.204	0.169	0.88		26.16
cg08059714	chr8	21544248	-3.328	2.391	0.169	0.88		42.03
cg15234730	chr7	55245312	-1.25	0.8982	0.169	0.88	EGFR	49.15
cg15618533	chr1	228548266	-3.147	2.26	0.169	0.88	OBSCN	77.43
cg08637269	chr11	122524689	-1.473	1.058	0.169	0.88		82.62
cg12968041	chr22	29280932	-1.128	0.8102	0.169	0.88	ZNRF3	16.68
cg01922997	chr1	224487805	-0.7166	0.5148	0.169	0.88	NVL	89.74
cg22411472	chr2	109950128	-2.184	1.569	0.169	0.88	SH3RF3	78.21
cg10114725	chr2	225266733	-3.276	2.354	0.169	0.88	FAM124B	56.94
cg04899446	chr1	10739980	-1.601	1.15	0.169	0.88	CASZ1	72.46
cg17836195	chr2	138416978	-1.637	1.176	0.169	0.88	THSD7B	86.3
cg18446701	chr14	105357477	-0.9282	0.6668	0.169	0.88	KIAA0284	90.07
cg02656260	chr2	230613871	1.751	1.258	0.169	0.88		75.9
cg15981982	chr2	8685837	-1.11	0.7974	0.169	0.88		79.48
cg15688828	chr15	25100472	-3.845	2.762	0.169	0.88	SNRPN	42.64
cg06406513	chr8	52926793	-1.402	1.007	0.169	0.88		80.83
cg21322235	chr10	43617190	-1.699	1.22	0.169	0.88	RET	78.84
cg16309595	chr12	103359445	-3.343	2.401	0.169	0.88		49.91
cg00759301	chr1	82165110	-2.384	1.712	0.169	0.88		40.06
cg12472117	chr5	169435729	2.533	1.82	0.169	0.88	DOCK2	79.46
cg22792674	chr1	151163732	-1.316	0.9456	0.169	0.88	VPS72	77.68
cg06586560	chr1	149870427	-1.535	1.103	0.169	0.88	BOLA1	57.02
cg22941433	chrX	129906721	-1.746	1.254	0.169	0.88	ENOX2	66.66
cg23641108	chr6	167183902	-1.64	1.178	0.169	0.88	RPS6KA2	40.02
cg08066673	chr14	52325747	-1.755	1.261	0.169	0.88	GNG2	42.83
cg08760818	chr3	167425609	-0.3309	0.2377	0.169	0.88	PDCD10	95.48
cg14972228	chr19	38570495	-1.373	0.9862	0.169	0.88	SIPA1L3	79.49
cg13666791	chr2	179889054	-1.403	1.008	0.169	0.88	CCDC141	64.25
cg23187869	chr1	231164492	-1.735	1.247	0.169	0.88	FAM89A	64.05
cg23689429	chr16	88220022	-1.734	1.246	0.169	0.88		39.85
cg03522063	chr10	119302167	-0.3935	0.2827	0.169	0.88	EMX2	3.84
cg27257899	chr4	113679927	-2.147	1.542	0.169	0.88		76.06
cg00199222	chrX	119037282	-1.466	1.053	0.169	0.88	AKAP14	81.67
cg14858675	chr21	47615755	-2.291	1.646	0.169	0.88	LSS	72.32
cg15131155	chr17	79105899	-1.366	0.9814	0.169	0.88	AATK	80.57
cg05263345	chr21	44071404	-1.884	1.353	0.169	0.88		55.57
cg23261103	chr1	53189917	-0.6543	0.47	0.169	0.88		91.24
cg04199574	chr19	14953527	3.532	2.537	0.169	0.88	OR7A10	71.53
cg15820536	chr12	132195144	-1.138	0.8172	0.169	0.88	SFRS8	15.92
cg17038235	chr5	172370524	-1.594	1.145	0.169	0.88	ERGIC1	75.48
cg04467589	chr6	30044105	-1.985	1.426	0.169	0.88	RNF39	72.93
cg20452945	chr12	42051672	-3.455	2.482	0.169	0.88		74.73
cg13674235	chr20	48609881	-2.178	1.565	0.169	0.88		59.24
cg00882443	chr11	119852747	-1.633	1.173	0.169	0.88		80.21
cg21902474	chr5	150396984	-0.9238	0.6637	0.169	0.88		87.54
cg11609631	chr11	128682689	0.6258	0.4496	0.169	0.88	FLI1	91.38
cg11170375	chr7	102481976	-0.9499	0.6824	0.169	0.88	FBXL13	86.51
cg14211332	chr1	117255389	-1.112	0.7989	0.169	0.88		72.32
cg03044178	chr20	61151721	-1.486	1.068	0.169	0.88	C20orf166	33.95
cg23146959	chr19	18682375	-0.6555	0.4709	0.169	0.88	UBA52	4.23
cg02029362	chr1	114493416	-1.271	0.9128	0.169	0.88	HIPK1	85.45
cg03392041	chr18	60766289	-1.777	1.277	0.169	0.88		48.22
cg11928161	chr6	33381718	-0.6456	0.4638	0.169	0.88	PHF1	91.96
cg16336556	chr2	33295138	-1.148	0.8246	0.169	0.88	LTBP1	25.08
cg01190459	chr3	72397347	-2.349	1.688	0.169	0.88		60.44
cg17042243	chr17	77136834	6.468	4.647	0.169	0.88	HRNBP3	50.34
cg22324740	chr11	63679907	-1.004	0.7215	0.169	0.88	RCOR2	84.49
cg15887210	chr11	10880388	-0.3546	0.2548	0.169	0.88	ZBED5	3.82
cg11661236	chr17	74944775	-1.769	1.271	0.169	0.88	MGAT5B	74.54
cg11911429	chr1	200870683	-1.67	1.2	0.169	0.88	C1orf106	82.2
cg22973666	chr8	22006807	-3.05	2.191	0.169	0.88	LGI3	68.94
cg08624145	chr6	151325932	-2.04	1.466	0.169	0.88	MTHFD1L	66.02
cg26211754	chr3	150548073	-0.8577	0.6162	0.169	0.88		90.75
cg06828127	chr1	230653402	-1.9	1.365	0.169	0.88		44.48
cg21343191	chr6	28917801	3.09	2.22	0.169	0.88		55.67
cg11796258	chr1	175355362	-1.484	1.066	0.169	0.88	TNR	60.5
cg27449660	chr18	45938918	-0.3824	0.2747	0.169	0.88		3.7
cg04972616	chr5	78732376	-1.432	1.029	0.169	0.88	HOMER1	49.58
cg18444030	chr15	74018799	-0.8849	0.6358	0.169	0.88		90.49
cg13050786	chr13	29992669	-2.575	1.85	0.169	0.88	MTUS2	40.49
cg18955850	chr6	161576433	-0.5695	0.4092	0.169	0.88	AGPAT4	90.32
cg26644674	chr10	3138505	-2.375	1.707	0.169	0.88	PFKP	71.94
cg13761000	chr7	121396101	-1.801	1.294	0.169	0.88		70.39
cg03821443	chr11	1320329	-1.95	1.401	0.169	0.88	TOLLIP	89.19
cg27340283	chr11	45199222	-1.129	0.8115	0.169	0.88	PRDM11	89.71
cg04393887	chr1	150460344	-0.3633	0.261	0.169	0.88	TARS2	4.39
cg08753951	chr22	20236751	-1.269	0.9117	0.169	0.88	MIR1286	82.38
cg19583968	chr1	55446387	1.608	1.156	0.169	0.88	TMEM61	2.67
cg04488869	chr4	169563103	-1.096	0.7875	0.169	0.88	PALLD	88.09
cg05061455	chr19	44556091	1.765	1.268	0.169	0.88	ZNF223	5.65
cg10893268	chr1	94168448	-1.233	0.886	0.169	0.88	BCAR3	86.8
cg07710247	chr18	55268669	-0.4631	0.3327	0.169	0.88	NARS	93.02
cg09822211	chr15	46119751	-2.474	1.778	0.169	0.88		24.7
cg23758305	chr8	70982867	-6.111	4.391	0.169	0.88	PRDM14	26.62
cg14410476	chr2	95693023	-3.104	2.23	0.169	0.88	MAL	38.09
cg13459349	chr20	61886598	-3.154	2.266	0.169	0.88	FLJ16779	49.05
cg03229930	chr5	124687524	-2.162	1.554	0.169	0.88	LOC101927421	54.37
cg23406439	chr15	76136475	0.3528	0.2535	0.169	0.88	UBE2Q2	4.87
cg14666310	chr19	42211479	-1.58	1.135	0.169	0.88	CEACAM5	31.1
cg27352514	chr1	160160199	-0.8614	0.619	0.169	0.88	CASQ1	90.1
cg26152787	chr9	74764261	-4.835	3.474	0.169	0.88	GDA	22.96
cg26906273	chr1	39547881	0.6221	0.447	0.169	0.88	MACF1	5.15
cg16507827	chr11	3112303	-1.663	1.195	0.169	0.88	OSBPL5	67.77
cg22876153	chr19	36865766	-1.184	0.851	0.169	0.88		87.11
cg03001377	chr2	63086633	-0.5263	0.3782	0.169	0.88	EHBP1	93.12
cg19173974	chr7	82228423	-2.158	1.55	0.169	0.88		35.5
cg11897690	chr12	111051732	0.2183	0.1569	0.169	0.88	TCTN1	2.96
cg23897613	chr6	27471350	-1.146	0.8236	0.169	0.88		9.4
cg12436654	chr18	20787494	-1.954	1.404	0.169	0.88	CABLES1	49.87
cg08666333	chr4	56209383	-0.7632	0.5484	0.169	0.88		47.99
cg24030587	chr8	122653639	-2.003	1.439	0.169	0.88	HAS2	16.1
cg26164273	chr2	62515978	-0.6451	0.4635	0.169	0.88		94.12
cg25018403	chr6	169637623	-1.267	0.9103	0.169	0.88	THBS2	29.33
cg00680572	chr14	37050691	-1.195	0.8588	0.169	0.88	NKX2-8	6.8
cg01469547	chr11	7847155	-1.492	1.072	0.169	0.88	OR5P3	85.82
cg03846111	chr12	14547229	-1.126	0.8093	0.169	0.88	ATF7IP	85.42
cg15750809	chr10	129732542	-2.364	1.699	0.169	0.88	PTPRE	60.02
cg11544911	chr20	25115339	-0.5682	0.4083	0.169	0.88		94.12
cg14209106	chrX	111438102	-4.636	3.331	0.169	0.88	ZCCHC16	37.82
cg05245533	chr16	795877	-1.643	1.181	0.169	0.88		9.18
cg04659582	chr2	231276073	-1.586	1.14	0.169	0.88		30.46
cg23021059	chr12	53013344	-2.41	1.731	0.169	0.88	KRT73	62.19
cg04027873	chr3	189222583	-1.551	1.114	0.169	0.88		80.16
cg05522449	chr14	100220613	-1.901	1.366	0.169	0.88		36.38
cg12158488	chr8	31336998	-0.9233	0.6635	0.169	0.88		11.03
cg09232358	chr14	23015657	-1.527	1.097	0.169	0.88		68.5
cg07050917	chr18	3221492	-1.275	0.9161	0.169	0.88	MYOM1	35.32
cg00225765	chr4	5052464	0.5786	0.4158	0.169	0.88	STK32B	3.59
cg22444911	chr20	20218257	0.3184	0.2288	0.169	0.88	CFAP61	3.77
cg04354371	chr7	8255521	-2.415	1.736	0.169	0.88	ICA1	54.77
cg11315779	chr8	142198166	-1.055	0.7581	0.169	0.88	DENND3	87.65
cg18510494	chr1	25881258	-0.8474	0.6089	0.169	0.88	LDLRAP1	88.59
cg05458079	chr15	68119521	-1.437	1.033	0.169	0.88	LBXCOR1	7.22
cg24323687	chr20	5491147	-2.076	1.492	0.169	0.88	LOC101929207	49.02
cg07429192	chr5	9918811	-2.123	1.526	0.169	0.88		35.77
cg00197322	chr7	1990554	-0.6398	0.4597	0.169	0.88	MAD1L1	92.35
cg21775965	chr21	26745292	-1.829	1.314	0.169	0.88		26.51
cg12286646	chr13	106550275	-0.9118	0.6552	0.169	0.88		92.64
cg06270282	chr9	118501557	2.622	1.884	0.169	0.88		68.57
cg08078825	chr22	33229815	-0.8503	0.611	0.169	0.88	TIMP3	91.31
cg09568274	chr12	96795626	1.795	1.29	0.169	0.88	CDK17	77.41
cg18454760	chr7	128512723	-1.537	1.104	0.169	0.88		41.51
cg23002936	chr14	98602132	-2.369	1.702	0.169	0.88		41.18
cg17969369	chr12	91332323	-1.243	0.8934	0.169	0.88	LINC00615	22.58
cg16677405	chr17	8393322	-1.025	0.7364	0.169	0.88	MYH10	87.84
cg10346119	chr3	36675901	-2.846	2.045	0.169	0.88		66.52
cg11271605	chr7	87936282	-0.4739	0.3406	0.169	0.88	STEAP4	3.51
cg02544394	chr2	45878759	-1.257	0.9036	0.169	0.88	PRKCE	12.96
cg06322403	chr11	70963994	-0.6557	0.4712	0.169	0.88		5.22
ch.17.67353124R	chr17	69841529	-0.4987	0.3584	0.169	0.88		4.98
cg26596915	chr20	10221941	-2.996	2.153	0.169	0.88	SNAP25	66.8
cg12473223	chr16	28041530	-1.959	1.408	0.169	0.88	GSG1L	36.97
cg12933911	chr1	101184115	-1.641	1.179	0.169	0.88	VCAM1	83.75
cg24259560	chr11	50226789	3.729	2.68	0.169	0.88		67.13
ch.14.1783623F	chr14	103166835	-1.709	1.228	0.169	0.88	RCOR1	17.28
cg05533219	chr1	9076210	-1.037	0.7453	0.169	0.88	SLC2A7	85.55
cg10111084	chr6	37001154	-2.015	1.448	0.169	0.88		70.75
cg16379536	chr15	101413273	-1.216	0.8739	0.169	0.88		51.57
cg23054534	chr21	33055652	-0.6001	0.4313	0.169	0.88	SCAF4	92.99
cg02385908	chr17	77822099	-0.552	0.3967	0.169	0.88		93.67
cg06444189	chr12	6953740	-1.367	0.9821	0.169	0.88	GNB3	70.28
cg09001600	chr12	101753738	-0.3514	0.2526	0.169	0.88	UTP20	95.6
cg13214067	chrX	103268373	1.946	1.399	0.169	0.88	H2BFWT	88.16
cg06805615	chr6	30955716	-1.879	1.35	0.169	0.88	MUC21	77.68
cg02069944	chr17	79191523	-1.18	0.848	0.169	0.88	AZI1	74.26
cg19614456	chr1	151060387	-0.5157	0.3706	0.169	0.88	GABPB2	93.33
cg23607077	chr7	2165812	-0.9385	0.6744	0.169	0.88	MAD1L1	82.45
cg16083558	chr6	35109722	4.539	3.262	0.169	0.88	TCP11	84.43
cg12209165	chr5	132073546	-0.864	0.6209	0.169	0.88	KIF3A	8.99
cg18953011	chr17	65040616	-2.168	1.558	0.169	0.88	CACNG1	55.57
cg08770536	chr7	40092949	-0.7496	0.5387	0.169	0.88	CDK13	90.3
cg01806261	chr7	110722380	-1.73	1.243	0.169	0.88	IMMP2L	76.44
cg12143118	chr3	32352593	-0.7667	0.551	0.169	0.88	CMTM8	90.57
cg13220032	chr10	131523456	-2.024	1.455	0.169	0.88	MGMT	54.64
cg08627413	chr1	116260228	-1.393	1.001	0.169	0.88	CASQ2	82.37
cg04659247	chr2	219927137	-4.3	3.09	0.169	0.88		30.78
cg14582770	chr1	228901623	-0.6116	0.4395	0.169	0.88		92.23
cg20369469	chr2	241840208	7.868	5.654	0.169	0.88		66.42
cg19889341	chr11	6635052	-0.6364	0.4573	0.169	0.88	TPP1	93.47
cg19638572	chr1	206733139	-1.383	0.9938	0.169	0.88	RASSF5	69.62
cg18634852	chr4	12799379	-2.11	1.516	0.169	0.88		24.42
cg24780366	chr2	129492610	-1.348	0.9689	0.169	0.88		15.56
cg02263918	chr15	34592191	-1.201	0.8634	0.169	0.88	SLC12A6	88.92
cg13778975	chr6	25727019	-1.908	1.371	0.169	0.88	HIST1H2AA	72.67
cg01239112	chr7	77669957	-1.682	1.209	0.169	0.88	MAGI2	30.36
cg22590424	chr17	53495246	-0.465	0.3342	0.169	0.88	MMD	94.72
cg02909158	chr13	100616256	-4.158	2.988	0.169	0.88	ZIC5	58.03
cg01888166	chr2	20527635	-1.936	1.391	0.169	0.88	PUM2	80.54
cg01947277	chr4	3807806	-1.617	1.162	0.169	0.88		79.36
cg20640499	chr6	101850881	-3.734	2.684	0.169	0.88	GRIK2	32.02
cg02516101	chr22	38711891	-3.004	2.159	0.169	0.88	CSNK1E	46.1
cg24910995	chr2	197128237	-0.3015	0.2167	0.169	0.88	LOC101927482	3.33
cg20790534	chr11	130718481	-0.7948	0.5712	0.169	0.88	LOC100507431	89.79
cg15699959	chr1	45079852	-0.5401	0.3882	0.169	0.88	RNF220	94.16
cg14703482	chr4	123758759	-0.6382	0.4586	0.169	0.88	FGF2	92.63
cg22591302	chr14	23510987	-1.014	0.729	0.169	0.88	PSMB11	81.24
cg04919293	chr1	180580903	-1.993	1.433	0.169	0.88		72.57
cg12230665	chr1	167651178	-0.5614	0.4035	0.169	0.88	RCSD1	94.68
cg05964529	chr12	110906245	-0.4929	0.3543	0.169	0.88	GPN3	3.7
cg04526298	chr4	6540505	-1.405	1.009	0.169	0.88		33.2
cg00955840	chr5	122016561	-1.491	1.072	0.169	0.88	LOC101927379	33.86
cg14611258	chr17	17946468	-1.259	0.9046	0.169	0.88	C17orf39	85.78
cg18912762	chr1	240554567	-2.089	1.502	0.169	0.88	FMN2	53.67
cg14765087	chr13	102619994	-2.673	1.921	0.169	0.88	MIR2681	18.4
cg13419083	chr20	32700268	0.4452	0.32	0.169	0.88	EIF2S2	3.42
cg01755216	chr4	7302790	-1.189	0.8549	0.169	0.88	SORCS2	33.67
cg15746583	chr2	87088834	-2.457	1.766	0.169	0.88	CD8B	37.4
cg20669305	chr10	44070200	0.2892	0.2078	0.169	0.88	ZNF239	3.27
cg10717504	chr1	94054760	-0.6113	0.4394	0.169	0.88	BCAR3	91.03
cg07850447	chr16	56341068	-2.188	1.573	0.169	0.88	GNAO1	85.38
cg27002516	chr12	111835267	0.4772	0.343	0.169	0.88		4.05
cg15604447	chr2	233820805	-0.8707	0.6258	0.169	0.88	NGEF	90.88
cg16490935	chr20	7722921	-0.7912	0.5687	0.169	0.88		6.44
cg11929163	chr11	75129011	-1.366	0.9819	0.169	0.88	RPS3	72.47
cg20274799	chr14	71636669	-1.738	1.249	0.169	0.88		80.18
cg12399350	chr1	53828495	-1.047	0.7525	0.169	0.88		80.42
cg04116155	chr10	31612795	-3.624	2.604	0.169	0.88	ZEB1	62.03
cg06490207	chr1	209791749	-1.959	1.408	0.169	0.88	LAMB3	79.68
cg00343002	chr17	46574670	-1.983	1.425	0.169	0.88		40.95
cg13675814	chr9	100929797	-1.77	1.272	0.169	0.88	CORO2A	70.37
cg03091551	chr14	57275967	-4.843	3.481	0.169	0.88	OTX2	59.44
cg14631333	chr7	4822924	-1.269	0.912	0.169	0.88	KIAA0415	63.09
cg16103098	chr14	101192374	-2.794	2.008	0.169	0.88	DLK1	58.69
cg09579685	chr16	86100508	1.307	0.9391	0.169	0.88		95.86
cg11570575	chr12	133306839	-1.08	0.7763	0.169	0.88	ANKLE2	91.35
cg16117969	chr2	208323470	-0.4692	0.3373	0.169	0.88		94.57
cg03064887	chr2	202888811	-1.723	1.238	0.169	0.88		80.6
cg26830654	chr7	2635028	-0.9951	0.7153	0.169	0.88	IQCE	88.99
cg22777231	chr6	138868165	-1.624	1.167	0.169	0.88	NHSL1	49.53
cg12996520	chr17	45819275	-2.326	1.672	0.169	0.88	TBX21	31.77
cg24252925	chr10	116854028	-4.163	2.992	0.169	0.88	ATRNL1	10.4
cg15654779	chr8	1274678	-3.472	2.495	0.169	0.88		85.87
cg07227765	chr7	75257125	-0.8736	0.6279	0.169	0.88	HIP1	89.38
cg18006123	chr19	44132711	-0.9696	0.6969	0.169	0.88	CADM4	90.01
cg05640674	chr5	131722561	-1.812	1.302	0.169	0.88	SLC22A5	64.2
cg21968868	chr1	203617631	-0.4332	0.3114	0.169	0.88	ATP2B4	95.24
cg18330784	chr5	107106773	-0.5628	0.4045	0.169	0.88		92.16
cg14015561	chr2	236812946	-0.6011	0.4321	0.169	0.88	AGAP1	91.47
cg19377162	chr17	79373378	1.696	1.219	0.169	0.88	BAHCC1	56.22
cg17185953	chr1	53387522	-0.9926	0.7135	0.169	0.88	ECHDC2	13.02
cg10076772	chr6	170714552	-0.3493	0.2511	0.169	0.88	FAM120B	94.84
cg06270862	chr17	30806951	-0.5669	0.4075	0.169	0.88	PSMD11	93.83
cg05920615	chr5	37176314	-1.283	0.9219	0.169	0.88	C5orf42	82.93
cg17462391	chr3	138330780	-1.244	0.8943	0.169	0.88	FAIM	81.19
cg06062279	chr16	88920653	-0.9863	0.709	0.169	0.88	GALNS	86.04
cg14305263	chr19	17296552	-0.9806	0.7048	0.169	0.88	MYO9B	87.88
cg06867188	chr12	113510169	-2.073	1.49	0.169	0.88	DTX1	61.76
cg05071677	chr5	180581950	-1.507	1.084	0.169	0.88	OR2V2	80.66
cg24940007	chr16	9559627	-1.893	1.361	0.169	0.88		34.76
cg23231815	chr19	11002057	-1.345	0.9667	0.169	0.88	CARM1	31.76
cg03471573	chr10	92478259	2.676	1.923	0.169	0.88		30.67
cg08536048	chr10	43834766	-1.369	0.984	0.169	0.88		22.82
cg24125287	chr2	55460177	-0.5954	0.428	0.169	0.88	C2orf63	5.71
cg06835404	chr16	988973	-2.818	2.026	0.169	0.88	LMF1	53.04
cg22973974	chr14	65453433	-0.482	0.3465	0.169	0.88	FNTB	4.16
cg16072094	chr2	121063314	-2.495	1.793	0.169	0.88		56.56
cg15836733	chr15	42875249	-2.472	1.777	0.169	0.88	STARD9	72.68
cg24350475	chr10	30316933	-1.173	0.8434	0.169	0.88	KIAA1462	86.5
cg07108214	chr12	8756908	-1.885	1.355	0.169	0.88	AICDA	72.51
cg25080176	chr2	208975126	-1.905	1.369	0.169	0.88		78.43
cg12173276	chr2	197664532	-0.4404	0.3166	0.169	0.88	GTF3C3	5.97
cg22370694	chr1	228395660	0.9529	0.685	0.169	0.88	OBSCN	16.39
cg25972680	chrX	110489914	1.516	1.09	0.169	0.88	CAPN6	83.01
cg16182772	chr10	67115126	-2.897	2.082	0.169	0.88		39.67
cg24798947	chr6	138876745	-1.458	1.048	0.169	0.88	NHSL1	28.49
cg18662507	chr2	175163052	-1.134	0.8151	0.169	0.88		91.6
cg06354193	chr1	3183072	-1.508	1.084	0.169	0.88	PRDM16	30.35
cg02335631	chr5	5062171	-2.176	1.564	0.169	0.88	LOC340094	57.83
cg08162222	chr12	115135282	-2.274	1.635	0.169	0.88		31.98
cg25145905	chr3	9975420	0.1949	0.1401	0.169	0.88	CRELD1	1.53
cg13988084	chr4	183164820	-1.284	0.9232	0.169	0.88		35.49
cg11975096	chr20	56935781	-0.6373	0.4581	0.169	0.88	RAB22A	92.82
cg08040395	chr17	77078833	-2.386	1.715	0.169	0.88	ENGASE	52.24
cg27445555	chr7	74080076	-1.194	0.8585	0.169	0.88	GTF2I	88.26
cg04925375	chr20	52802240	-2.005	1.441	0.169	0.88		79.37
cg23333915	chr13	95365509	-3.01	2.164	0.169	0.88	SOX21	20.95
cg06096382	chr7	43151725	5.056	3.635	0.169	0.88	HECW1	79.23
cg00047185	chr19	54196849	2.358	1.695	0.169	0.88	MIR526B	73.14
cg17031631	chr1	207192387	-0.8733	0.6278	0.169	0.88	C1orf116	90.78
cg25385150	chr7	4870012	-0.7054	0.5071	0.169	0.88	RADIL	4.38
cg19838163	chr3	169411535	-3.491	2.51	0.169	0.88		59.96
cg11032038	chr16	33965322	-2.594	1.865	0.169	0.88	MIR1826	42.73
cg23845085	chr12	17009422	0.9423	0.6774	0.169	0.88		92.71
cg21073223	chr6	140481169	3.773	2.712	0.169	0.88		80.07
cg10222823	chr6	30071349	-1.704	1.225	0.169	0.88	TRIM31	6.94
cg23099192	chr8	100907216	-1.036	0.7448	0.169	0.88	COX6C	90.79
cg13601827	chr17	27070830	-0.4494	0.3231	0.169	0.88	TRAF4	5.72
cg02316626	chr7	82369762	-1.338	0.9621	0.169	0.88		9.46
cg16907400	chr19	2250312	-0.7636	0.5489	0.17	0.88	MIR4321	9.31
cg11831295	chr1	159189942	-3.667	2.636	0.17	0.88		76.09
cg24179646	chr12	121087355	-0.9703	0.6975	0.17	0.88	CABP1	6.86
cg26377963	chr5	111355059	-1.26	0.9061	0.17	0.88		83.09
cg03354772	chr10	134756503	-1.984	1.427	0.17	0.88	C10orf93	22.7
cg23042450	chr2	11951414	-0.757	0.5442	0.17	0.88	LPIN1	92.75
cg25730309	chr12	121177142	-0.7168	0.5153	0.17	0.88	ACADS	90.52
cg15520052	chr7	69808286	-0.636	0.4573	0.17	0.88	AUTS2	91.55
cg21034289	chr15	57611586	0.9396	0.6755	0.17	0.88		94.16
cg12204166	chr11	116831787	-1.868	1.343	0.17	0.88	SIK3	74.89
cg17038068	chr3	42777346	-1.816	1.305	0.17	0.88	CCDC13	71.77
cg16737409	chr20	57428366	-1.43	1.028	0.17	0.88	GNAS	78.76
cg11282156	chr3	63428840	-2.132	1.533	0.17	0.88	SYNPR	16.21
cg22032366	chr6	79911416	-0.7145	0.5137	0.17	0.88	HMGN3	91.06
cg14330078	chr3	187930521	1.304	0.9378	0.17	0.88	LPP	89.92
cg14570578	chr11	70162833	-0.6715	0.4827	0.17	0.88	PPFIA1	93.46
cg10062193	chr4	47533905	-2.408	1.731	0.17	0.88	ATP10D	70.73
cg13635659	chr1	27673982	-1.348	0.9691	0.17	0.88	SYTL1	76.97
cg05157492	chr6	31698734	-1.208	0.8685	0.17	0.88	CLIC1	85.44
cg14284699	chr1	26139164	0.5059	0.3637	0.17	0.88	SEPN1	94.81
cg21343292	chr3	136364977	-1.357	0.9759	0.17	0.88	STAG1	76.27
cg21515349	chr17	42082028	-5.87	4.22	0.17	0.88	NAGS	29.5
cg08924203	chr21	42798747	-3.737	2.687	0.17	0.88	MX1	54.21
cg09388920	chr8	80872680	-1.302	0.936	0.17	0.88	MRPS28	80.07
cg05935184	chr2	153350189	-1.023	0.7355	0.17	0.88	FMNL2	85.59
cg24928387	chr9	115556148	-2.01	1.445	0.17	0.88	SNX30	71.79
cg10183168	chr2	27885432	-0.784	0.5637	0.17	0.88	SUPT7L	90
cg09602753	chr10	134574192	-0.7028	0.5053	0.17	0.88	INPP5A	92.73
cg15499383	chr17	79429396	-2.6	1.869	0.17	0.88	BAHCC1	57.98
cg01950866	chr16	67147223	-1.679	1.207	0.17	0.88	C16orf70	76.31
cg13198297	chr17	18046564	-2.651	1.906	0.17	0.88	MYO15A	71.5
cg10973379	chr20	33983697	0.9239	0.6643	0.17	0.88	UQCC1	92.24
cg01470704	chr11	33060762	0.3845	0.2764	0.17	0.88	TCP11L1	4.36
cg07034855	chrX	134477932	-1.604	1.153	0.17	0.88	ZNF75D	7.23
cg07757325	chr2	129257271	-2.054	1.477	0.17	0.88		65.95
cg04583842	chr16	88103117	1.043	0.7502	0.17	0.88	BANP	86.73
cg01963144	chr3	129088182	-1.354	0.9737	0.17	0.88		45.11
cg11079218	chr9	117692975	-2	1.438	0.17	0.88	TNFSF8	74.68
cg09478603	chr5	421454	3.918	2.817	0.17	0.88	AHRR	93.2
cg26306638	chr5	139722098	-1.921	1.381	0.17	0.88	HBEGF	70.8
cg00737208	chr17	5096234	-0.5972	0.4294	0.17	0.88	ZNF594	93.18
cg20825416	chr1	164547119	-0.5243	0.3769	0.17	0.88	PBX1	93.47
cg02641636	chr1	54102215	-2.158	1.552	0.17	0.88	GLIS1	60.31
cg20992319	chr2	225813194	3.104	2.232	0.17	0.88	DOCK10	71.91
cg14208112	chr1	111149307	-0.5128	0.3687	0.17	0.88	KCNA2	5.32
cg01412959	chr22	22321762	-0.6896	0.4958	0.17	0.88	TOP3B	92.68
cg11592082	chr1	27683345	-0.7411	0.5329	0.17	0.88	MAP3K6	90.31
cg12584528	chr17	79920672	-1.281	0.921	0.17	0.88		83.08
cg04453811	chr3	124839847	-1.88	1.352	0.17	0.88	SLC12A8	62.88
cg08337166	chr12	108686134	-1.028	0.7392	0.17	0.88	CMKLR1	33.15
cg12218095	chr3	189884532	0.6022	0.433	0.17	0.88		94.38
cg08442149	chr10	1767484	4.515	3.246	0.17	0.88	ADARB2	82.2
cg10125901	chr3	5071083	-1.761	1.266	0.17	0.88		69.79
cg24814826	chr1	227579822	-2.215	1.592	0.17	0.88		32.46
cg08125682	chr16	11038455	0.9506	0.6835	0.17	0.88	CLEC16A	5.67
cg22142254	chr15	29228305	-1.115	0.802	0.17	0.88	APBA2	88.2
cg26786615	chr16	86593603	8.395	6.036	0.17	0.88		48.73
cg06564818	chr18	33162094	-1.104	0.7936	0.17	0.88		4.78
cg00947586	chr1	26437320	-0.4375	0.3146	0.17	0.88	PDIK1L	4.15
cg09731946	chr21	45336903	-1.703	1.224	0.17	0.88	AGPAT3	79.77
cg09084106	chr17	20904603	-0.6694	0.4813	0.17	0.88	USP22	93.03
cg15387301	chr4	82386848	-1.668	1.199	0.17	0.88	RASGEF1B	81.36
cg03513762	chr6	30923420	0.3161	0.2273	0.17	0.88		5.1
cg22463529	chr2	242749271	-2.825	2.031	0.17	0.88	NEU4	60.89
cg08918020	chr20	30225706	-1.364	0.981	0.17	0.88	COX4I2	60.51
cg04331960	chr7	99691127	-1.198	0.8614	0.17	0.88	MCM7	71.6
cg22065759	chrX	129472580	1.806	1.298	0.17	0.88	SLC25A14	89.77
cg23283873	chrX	70066505	2.72	1.956	0.17	0.88	TEX11	60.55
cg03413475	chr7	150925067	-2.179	1.567	0.17	0.88	ABCF2	35.54
cg17400145	chr20	19914271	-1.125	0.8092	0.17	0.88	RIN2	88.28
cg24103927	chr14	67955485	-1.64	1.179	0.17	0.88	TMEM229B	65.06
cg16814730	chr14	101535361	-1.035	0.7442	0.17	0.88	MEG9	21.01
cg23539450	chr13	49155078	-3.098	2.228	0.17	0.88	LINC00462	56.64
cg12747676	chr7	92157893	-0.4386	0.3154	0.17	0.88	PEX1	4.41
cg12338140	chr3	126755336	-2.971	2.137	0.17	0.88	PLXNA1	88.24
cg27109396	chr7	63687600	2.4	1.726	0.17	0.88	ZNF679	84.53
cg12729800	chr17	26206844	-1.89	1.359	0.17	0.88	C17orf108	52.05
cg10470447	chr17	33288482	-0.3188	0.2293	0.17	0.88	CCT6B	2.57
cg27134767	chr16	89713339	-1.51	1.086	0.17	0.88	CHMP1A	53.4
cg01793156	chr14	63859213	-0.915	0.6579	0.17	0.88	PPP2R5E	88.08
cg01880032	chr5	945640	-3.413	2.454	0.17	0.88		76.96
cg14362201	chr12	92537425	-1.527	1.098	0.17	0.88	BTG1	10.56
cg03989749	chr5	3386653	-3.212	2.31	0.17	0.88		52.49
cg26284520	chr17	27472382	-1.259	0.9053	0.17	0.88	MYO18A	66.05
cg20748544	chr1	100031562	0.6266	0.4506	0.17	0.88		91.83
cg12798350	chr10	99910514	-1.141	0.8203	0.17	0.88	R3HCC1L	84.64
cg15721474	chr5	172622863	-1.898	1.365	0.17	0.88		70.65
cg10138107	chr21	36749992	-2.527	1.817	0.17	0.88	LOC100506403	33.9
cg14767547	chr9	114287214	-1.325	0.953	0.17	0.88	ZNF483	62.81
cg07794335	chr6	107176349	-0.9641	0.6933	0.17	0.88	LOC100422737	28.7
cg11450627	chr6	160850024	-0.7956	0.5721	0.17	0.88	SLC22A3	9.43
cg27299783	chr12	116771478	-0.4951	0.356	0.17	0.88		93.52
cg11950777	chr8	8718206	-0.7615	0.5475	0.17	0.88	MFHAS1	90.19
cg20634495	chr1	33282576	-0.3158	0.2271	0.17	0.88	S100PBP	3.01
cg11126743	chr1	161133479	-1.85	1.33	0.17	0.88	USP21	78.41
cg02899723	chr5	55033614	-1.133	0.8147	0.17	0.88	DDX4	89.34
cg21456313	chrX	107019610	-5.474	3.936	0.17	0.88	TSC22D3	33.12
cg13286116	chr11	13302098	-1.253	0.9012	0.17	0.88	ARNTL	85.77
cg23267550	chr6	146864352	-1.981	1.425	0.17	0.88	RAB32	42.4
cg15397788	chr19	4560742	0.8423	0.6056	0.17	0.88		91.76
cg19387137	chr14	57556931	-1.527	1.098	0.17	0.88		82.88
cg12410530	chr22	32001086	-2.618	1.882	0.17	0.88	SFI1	89.73
cg06296331	chr2	134024459	-5.05	3.631	0.17	0.88	NCKAP5	57.53
cg10374402	chr10	82300600	-2.941	2.115	0.17	0.88	SH2D4B	56.89
cg00500400	chr22	41487283	-0.344	0.2474	0.17	0.88	EP300	4.05
cg15456012	chr3	163912947	3.056	2.198	0.17	0.88		58.27
cg18354462	chr11	118826751	-1.61	1.158	0.17	0.88	UPK2	62.49
cg08973382	chr2	74728623	-1.243	0.8941	0.17	0.88	LOC151534	82.66
cg26533350	chr1	205537384	-2.387	1.717	0.17	0.88	MFSD4	38.39
cg19133199	chr19	41869409	-2.136	1.536	0.17	0.88	TMEM91	43.03
cg20438286	chr11	11371451	3.578	2.573	0.17	0.88	GALNTL4	35.22
cg01818642	chr5	1169373	-2.115	1.521	0.17	0.88		60.83
cg13326449	chr4	65297465	-2.659	1.912	0.17	0.88		52.6
cg25826013	chr11	55736390	-3.823	2.749	0.17	0.88	OR10AG1	50.87
cg17454086	chr1	155903354	2.267	1.63	0.17	0.88	KIAA0907	59.46
cg10124255	chr7	124286338	-1.692	1.217	0.17	0.88		77.08
cg04659218	chr11	109827002	-2.132	1.533	0.17	0.88		64.13
cg19567594	chr11	10715175	-2.309	1.66	0.17	0.88	MRVI1	78.88
cg05916906	chr19	8478510	-0.5655	0.4067	0.17	0.88	MARCH2	6.42
cg17234865	chr19	19869043	-0.8853	0.6366	0.17	0.88	LINC00663	85.53
cg00499343	chr5	31486367	-0.9966	0.7166	0.17	0.88	DROSHA	92.05
cg09315662	chr11	2612781	-1.886	1.356	0.17	0.88	KCNQ1	58.84
cg03840432	chr1	67955456	-1.033	0.7429	0.17	0.88		31.5
cg23914384	chr18	5419856	-0.6699	0.4818	0.17	0.88	EPB41L3	90.01
cg00635674	chr15	72490448	2.443	1.757	0.17	0.88	GRAMD2	31.78
cg26814965	chr2	148551259	-1.72	1.237	0.17	0.88		37.53
cg07963254	chr19	3695471	-0.5875	0.4225	0.17	0.88	PIP5K1C	94.34
cg22074545	chr7	148393983	-0.9882	0.7107	0.17	0.88		85.23
cg13498800	chr1	182031601	-3.054	2.196	0.17	0.88	ZNF648	52.29
cg18110714	chr2	231846607	-1.168	0.8396	0.17	0.88		70.16
cg00440682	chr9	38568075	-1.461	1.051	0.17	0.88		78.66
cg05878607	chr21	47169223	-1.921	1.382	0.17	0.88		38.45
cg07602841	chr16	56702144	-2.309	1.66	0.17	0.88	MT1G	27.84
cg13872712	chr9	4994641	-0.8762	0.6301	0.17	0.88	JAK2	86.9
cg10817627	chr20	7075613	-1.66	1.194	0.17	0.88		32.36
cg18070442	chr22	39965918	-1.429	1.027	0.17	0.88	CACNA1I	36.46
cg03476851	chr2	220554156	1.387	0.9974	0.17	0.88		17.93
cg06345693	chr12	133158310	-1.34	0.964	0.17	0.88	FBRSL1	88.44
cg09858817	chrX	77180088	-0.9844	0.7079	0.17	0.88	ATP7A	90.09
cg26294431	chr2	213400869	1.02	0.7334	0.17	0.88	ERBB4	12.23
cg11261261	chr10	128772459	-0.4796	0.3449	0.17	0.88	DOCK1	93.57
cg12792264	chr1	183971636	-0.793	0.5703	0.17	0.88	GLT25D2	88.78
cg17602882	chr19	10514353	0.5309	0.3818	0.17	0.88	MIR1181	4.45
cg21036605	chr6	79792291	-2.871	2.065	0.17	0.88		64.44
cg02462252	chr3	23988942	-0.783	0.5631	0.17	0.88	NR1D2	16.77
cg08235881	chr7	35764390	-0.5317	0.3824	0.17	0.88		94.04
cg20856834	chr6	29342522	-2.182	1.569	0.17	0.88	OR12D3	25
cg17795695	chr4	6344449	-2.432	1.749	0.17	0.88	PPP2R2C	32.66
cg24257098	chr16	84544885	-1.649	1.186	0.17	0.88		73.86
cg02856338	chr8	101822108	1.099	0.7904	0.17	0.88		59.53
cg22686892	chrX	71525906	-3.224	2.319	0.17	0.88	CITED1	13.86
cg23866927	chr21	44884819	-0.9171	0.6596	0.17	0.88	LINC00313	91.13
cg19227617	chrX	19479611	-2.225	1.6	0.17	0.88	MAP3K15	63.01
cg27095915	chr6	1624442	-2.128	1.53	0.17	0.88	GMDS	74.76
cg05840168	chr12	88347681	-2.319	1.667	0.17	0.88		60.51
cg08907956	chr10	65283086	-1.684	1.211	0.17	0.88	REEP3	76.32
cg10277365	chrX	49022793	-1.924	1.384	0.17	0.88	MAGIX	42.2
cg04751986	chr1	247455300	-0.9143	0.6576	0.17	0.88		21.28
cg02768785	chr19	45912979	-1.485	1.068	0.17	0.88	CD3EAP	58.83
cg07065690	chr13	85560046	5.441	3.913	0.17	0.88		60.12
cg02179455	chr7	19183732	-1.902	1.368	0.17	0.88		20.06
cg04945634	chr17	74434961	-1.323	0.9514	0.17	0.88	UBE2O	83.1
cg13931112	chr9	99895750	-0.6751	0.4855	0.17	0.88		93.13
cg19910128	chr1	1496936	-0.9444	0.6792	0.17	0.88	SSU72	91.68
cg20195046	chr11	69466815	-0.4739	0.3408	0.17	0.88	CCND1	93.49
cg18181209	chr17	20006054	-2.596	1.867	0.17	0.88	CYTSB	54.29
cg09700210	chr17	12568761	3.926	2.823	0.17	0.88	MYOCD	6.73
cg17449759	chr1	168466986	-2.882	2.073	0.17	0.88		76.03
cg21249150	chr10	53654732	-2.115	1.521	0.17	0.88	PRKG1	60.68
cg08881120	chr20	37736643	0.7828	0.563	0.17	0.88		16
cg13740840	chr3	44903191	1.037	0.7461	0.17	0.88	TMEM42	2.81
cg27314422	chr6	31105927	-1.298	0.9336	0.17	0.88	PSORS1C1	16.99
cg17952980	chr1	63687655	-1.976	1.421	0.17	0.88		21.83
cg13338240	chr11	65084579	-1.134	0.8153	0.17	0.88	CDC42EP2	14.96
cg17508434	chr7	97831974	0.5227	0.3759	0.17	0.88	LMTK2	93.14
cg26187287	chr6	32795393	-1.599	1.15	0.17	0.88	TAP2	44.72
cg01254501	chr20	49175308	-6.746	4.852	0.17	0.88	PTPN1	74.93
cg02194223	chr7	27285433	-2.655	1.91	0.17	0.88	EVX1	44.62
cg07862575	chr19	33878938	-0.7354	0.5289	0.17	0.88	PEPD	91.17
cg22559532	chr1	54798677	-1.449	1.042	0.17	0.88	SSBP3	82.61
cg16141093	chr4	25880960	-0.3761	0.2705	0.17	0.88		93.23
cg00003181	chr6	146157367	1.492	1.073	0.17	0.88		26.73
cg14961794	chr11	57826155	-2.178	1.567	0.17	0.88	OR9Q1	52.71
cg20667964	chr7	139553002	-1.199	0.8621	0.17	0.88	TBXAS1	85.71
cg14386999	chr21	44906672	-0.8215	0.5909	0.17	0.88		88.03
cg14769525	chr2	144555692	-0.5618	0.4041	0.17	0.88		92.52
cg08757028	chr7	41189021	1.248	0.8979	0.17	0.88		94.37
cg00434575	chr8	67898717	-3.398	2.444	0.17	0.88		36.8
cg23610545	chr7	51408228	2.983	2.146	0.17	0.88		29.18
cg21546821	chr2	10975271	-0.9806	0.7053	0.17	0.88		38.62
cg19978105	chr11	84865373	-3.318	2.387	0.17	0.88	DLG2	35.97
cg03081615	chr4	8007156	-5.141	3.698	0.17	0.88	ABLIM2	60.87
cg02402436	chr6	31540051	-1.268	0.9122	0.17	0.88	LTA	84.8
cg09105044	chr12	56982283	-1.292	0.9292	0.17	0.88	RBMS2	83.98
cg13687509	chr8	104897908	-3.853	2.771	0.17	0.88	RIMS2	45.49
cg16624272	chr8	142012517	-1.529	1.1	0.17	0.88	PTK2	28.88
cg11651220	chr1	20512944	-5.51	3.963	0.17	0.88	UBXN10	30.33
cg27089675	chr10	123838499	-1.856	1.335	0.17	0.88	TACC2	75.07
cg27634695	chr4	113739184	-0.3608	0.2595	0.17	0.88	ANK2	3.92
cg08578703	chr6	25042495	-0.5622	0.4043	0.17	0.88		92.91
cg06099304	chr20	46965499	-2.325	1.672	0.17	0.88		54.88
cg07668586	chr8	11772215	3.107	2.235	0.17	0.88		69.29
cg04237632	chr5	142571464	-0.6763	0.4864	0.17	0.88	ARHGAP26-IT1	92.81
cg12754808	chr6	135559246	-1.638	1.178	0.17	0.88		69.22
cg20193665	chr3	134317668	-2.048	1.473	0.17	0.88		56.66
cg06301789	chr16	72901431	-0.9525	0.6851	0.17	0.88	ZFHX3	87.54
cg12686260	chr5	175957615	-1.136	0.8167	0.17	0.88	RNF44	80.45
cg07212013	chr10	81913476	-0.6064	0.4361	0.17	0.88		92.34
cg13390326	chr5	43034102	-1.287	0.926	0.17	0.88		42.32
cg11852579	chr4	3657880	-1.47	1.057	0.17	0.88		11.49
cg08473412	chr6	23125365	-4.937	3.551	0.17	0.88		62.03
cg01764370	chr16	89674804	-2.176	1.565	0.17	0.88		60.69
cg00650006	chr17	18218974	-2.032	1.462	0.17	0.88	SMCR8	9.3
cg00514665	chr16	7703812	-2.676	1.924	0.17	0.88	A2BP1	88.22
cg05602799	chr12	109487105	-1.761	1.267	0.17	0.88		63.6
cg16028748	chr8	22028118	-1.396	1.004	0.17	0.88	BMP1	37.65
cg09530468	chr7	76961167	-3.426	2.464	0.17	0.88	GSAP	48.99
cg15227949	chr2	18229309	0.6371	0.4582	0.17	0.88		8.12
cg18285280	chr6	31141797	-1.887	1.357	0.17	0.88	PSORS1C3	71.24
cg19376799	chr2	55758066	-0.7389	0.5315	0.17	0.88	CFAP36	90.64
cg01874807	chr11	99128067	-0.7853	0.5648	0.17	0.88	CNTN5	6.19
cg13548361	chr10	104178949	-0.5737	0.4127	0.17	0.88	PSD	5.08
cg04530175	chr8	23656770	-3.204	2.304	0.17	0.88		41.68
cg19904031	chr1	157805906	4.508	3.242	0.17	0.88	CD5L	53.17
cg13927463	chr10	7529722	-2.424	1.744	0.17	0.88		60
cg23713032	chr11	61629366	-1.527	1.098	0.17	0.88	FADS2	72.46
cg25097610	chr4	4763360	-2.147	1.544	0.17	0.88		50.59
cg06672250	chr8	21914593	-1.518	1.092	0.17	0.88	EPB49	81.59
cg00492873	chr1	35247496	-1.431	1.029	0.17	0.88	GJB3	6.58
cg04763468	chr18	77393042	-2.456	1.767	0.17	0.88		60
cg09460553	chr13	110521956	-2.339	1.682	0.17	0.88		28.72
cg25635500	chr22	29712139	-1.187	0.8542	0.17	0.88	RASL10A	31.95
cg19376551	chr19	46729501	-2.123	1.527	0.17	0.88	RNU6-66P	56.16
cg02162578	chr11	114069892	2.501	1.799	0.17	0.88	ZBTB16	66.4
cg23045591	chr1	20728296	-2.803	2.017	0.17	0.88	LINC01141	59.35
cg02083237	chr11	13468473	-1.006	0.7238	0.17	0.88	BTBD10	87.75
cg25096103	chr3	167538268	-1.338	0.9628	0.17	0.88	SERPINI1	78.71
cg00421585	chr1	21930189	-1.646	1.184	0.17	0.88	RAP1GAP	63.5
cg01327347	chr9	90589141	-1.751	1.259	0.17	0.88	CDK20	59.26
cg22877178	chr20	56559965	-1.194	0.8587	0.17	0.88		51.53
cg19822640	chr17	66203829	-0.6281	0.4518	0.17	0.88		92.41
cg24564492	chr10	50602990	-4.843	3.484	0.17	0.88		54.95
cg14071599	chr3	115770708	-4.305	3.097	0.17	0.88	LSAMP	53.58
cg25271334	chr11	17755328	-1.591	1.145	0.17	0.88		36.05
cg24544177	chr2	237771837	-1.96	1.41	0.17	0.88		44.47
cg12802784	chr6	3888501	-1.49	1.072	0.17	0.88		78.84
cg27509347	chr1	28385657	-1.763	1.268	0.17	0.88	EYA3	55.32
cg25007342	chr20	44541745	-1.496	1.076	0.17	0.88	PLTP	49.12
cg06600697	chr9	32782401	-3.206	2.307	0.17	0.88	TMEM215	26.68
cg07771804	chr19	2268130	-1.135	0.8163	0.17	0.88	OAZ1	84.91
cg24462934	chr6	160326705	-2.123	1.527	0.17	0.88	MAS1	78.15
cg11330155	chr13	47179523	-1.496	1.076	0.17	0.88	LRCH1	74.77
cg22792988	chr5	76376904	-0.9623	0.6922	0.17	0.88	SNORA47	88.25
cg27396404	chr6	22260576	-2.864	2.06	0.17	0.88		40.43
cg25123944	chr4	12799582	-1.486	1.069	0.17	0.88		16.74
cg10273151	chr5	160279249	-2.792	2.009	0.17	0.88	ATP10B	76.47
cg08074971	chr16	850562	-0.7147	0.5142	0.17	0.88	GNG13	3.2
cg12132385	chr20	46175130	-1.923	1.383	0.17	0.88	NCOA3	33.42
cg02494069	chr1	96822910	-0.9278	0.6675	0.17	0.88	LOC101928241	89
cg24166924	chr11	74021184	-1.563	1.124	0.17	0.88	LOC101928580	34.79
cg20935223	chr7	6208238	-0.3829	0.2755	0.17	0.88	CYTH3	96.89
cg13282208	chr8	124291191	-0.7658	0.5509	0.17	0.88		85.6
cg05473289	chr6	32016257	-1.581	1.138	0.17	0.88	TNXB	55.18
cg21153102	chr15	41252147	-0.719	0.5173	0.17	0.88		90.88
cg18532239	chr5	619883	-0.6681	0.4806	0.17	0.88	CEP72	89.51
cg01118755	chr3	31771462	-1.502	1.08	0.17	0.88	OSBPL10	80.61
cg22620895	chr20	3762251	-0.924	0.6648	0.17	0.88	SPEF1	12.06
cg05368158	chr7	82794965	-3.306	2.379	0.17	0.88		39.65
cg16296188	chr4	3270609	-2.3	1.655	0.17	0.88		72.2
cg20839257	chr2	105031466	-5.709	4.107	0.17	0.88		52.74
cg14125707	chr9	129436137	-2.244	1.614	0.17	0.88	LMX1B	48.22
cg25829942	chr12	97471719	-2.741	1.972	0.17	0.88		87.72
cg02260576	chr17	2255949	-1.157	0.8322	0.17	0.88	SGSM2	82.7
cg21745287	chr12	123464511	-1.829	1.316	0.17	0.88	ARL6IP4	24.34
cg21314423	chr4	157426506	-1.671	1.202	0.17	0.88		85.85
cg06552958	chr20	2822051	-1.334	0.9594	0.17	0.88	PCED1A	11.54
cg12967560	chr15	100274195	-1.768	1.272	0.17	0.88	LYSMD4	70.44
cg03727240	chr12	57963879	-2.596	1.868	0.17	0.88	KIF5A	50.32
cg09350131	chr4	188076083	1.357	0.9766	0.17	0.88		56.52
cg08026055	chr4	5433335	-3.579	2.575	0.17	0.88	STK32B	81.07
cg20997165	chr20	61296949	-1.085	0.7805	0.17	0.88	SLCO4A1-AS1	82.55
cg14057817	chr2	16405071	-1.21	0.8703	0.17	0.88		83.16
cg21292716	chr12	109220256	-2.403	1.729	0.17	0.88	SSH1	65.52
cg21404224	chr15	23086897	-0.3599	0.2589	0.17	0.88	NIPA1	3.36
cg16497661	chr14	103986332	1.862	1.339	0.17	0.88	CKB	18.76
cg13050930	chr6	4775675	-1.744	1.255	0.17	0.88	CDYL	5.09
cg07427336	chr7	70080304	-1.316	0.9469	0.17	0.88	AUTS2	65.27
cg20082252	chr3	39238161	-2.237	1.609	0.17	0.88		48.12
cg09162846	chr5	100168787	-0.492	0.3539	0.17	0.88	ST8SIA4	92.57
cg02914029	chr5	135335485	2.246	1.616	0.17	0.88		39.82
cg18713687	chr3	195489789	-1.703	1.225	0.17	0.88	MUC4	40.04
cg02985617	chr2	176991040	2.939	2.115	0.17	0.88		65.56
cg07245225	chr4	571120	-0.6639	0.4776	0.17	0.88		4.7
cg12089257	chr7	91726402	-0.6573	0.4729	0.17	0.88	AKAP9	93.39
cg04502822	chr1	212422786	-0.6242	0.4491	0.17	0.88	LOC101929541	93.7
cg19424261	chr10	131756727	-2.462	1.771	0.17	0.88	EBF3	19.84
cg10133888	chr16	2058189	-2.403	1.729	0.17	0.88	ZNF598	58.25
cg08314556	chr1	29478133	0.6735	0.4846	0.17	0.88	SRSF4	94.5
cg21223135	chr6	149320810	-2.732	1.965	0.17	0.88	UST	64.49
cg17592360	chr1	119543590	-2.776	1.997	0.17	0.88		16.67
cg14737977	chr17	48134226	-0.5401	0.3886	0.17	0.88	ITGA3	4.57
cg14373410	chr14	81426234	-0.9605	0.691	0.17	0.88	TSHR	86.78
cg22014359	chr22	39854490	-1.899	1.367	0.17	0.88	MGAT3	60.09
cg04808236	chr1	201224659	-1.406	1.011	0.17	0.88		46.81
cg23203969	chr20	3726328	-2.95	2.122	0.17	0.88	HSPA12B	52.71
cg18496271	chr19	1388932	-0.598	0.4303	0.17	0.88	NDUFS7	91.07
cg10233639	chr4	128803642	-0.5943	0.4276	0.17	0.88	PLK4	89.61
cg04055161	chr10	72324001	-2.074	1.492	0.17	0.88	PALD1	71.46
cg14035189	chr6	15452438	-0.5167	0.3718	0.17	0.88	JARID2	94.28
cg03380198	chr15	99409506	4.52	3.252	0.17	0.88	IGF1R	52.02
cg12362404	chr11	77728165	-0.3752	0.2699	0.17	0.88	KCTD14	95.74
cg02512108	chr7	1315671	-1.744	1.255	0.17	0.88		30.98
cg18900361	chr14	76618614	-0.3347	0.2408	0.17	0.88	GPATCH2L	3.88
cg08404546	chr22	37910993	-1.167	0.8399	0.17	0.88	CARD10	87.3
cg01086404	chr11	124932906	1.288	0.9264	0.17	0.88	SLC37A2	3.05
cg04875382	chr6	135501536	-0.739	0.5317	0.17	0.88	MYB	8.16
cg03910874	chr6	209712	1.884	1.355	0.17	0.88		36.35
cg05247112	chr5	64399044	0.6473	0.4658	0.17	0.88		6.71
cg05353110	chr9	130440749	-0.7851	0.5649	0.17	0.88	STXBP1	85.04
cg20690695	chr19	40873973	0.7349	0.5288	0.17	0.88	PLD3	96.5
cg16360691	chr2	228216778	-1.437	1.034	0.17	0.88	MFF	81.62
cg25402787	chr15	53084679	4.353	3.132	0.17	0.88		60.74
cg00935156	chr3	133758294	-1.111	0.7991	0.17	0.88		81.24
cg05610550	chr22	31031688	-0.4558	0.3279	0.17	0.88	SLC35E4	4.09
cg07798618	chr19	14063471	-0.2929	0.2107	0.17	0.88	PODNL1	3.79
cg21472639	chr15	91419490	-1.602	1.152	0.17	0.88	FURIN	71.35
cg02818849	chr19	10291473	-1.035	0.7445	0.17	0.88	DNMT1	88.92
cg19681886	chr20	62902916	-1.046	0.7525	0.17	0.88	PCMTD2	81.51
cg14906565	chr12	49463982	-0.3199	0.2302	0.17	0.88	RHEBL1	2.86
cg07604512	chr1	91965349	-1.075	0.7736	0.17	0.88	CDC7	85.55
cg06529843	chr5	54327099	-0.7999	0.5755	0.17	0.88	GZMK	89.15
cg12526865	chr15	90907702	1.935	1.393	0.17	0.88		67.16
cg02869486	chr9	98112381	-2.79	2.007	0.17	0.88		22.07
cg13504434	chr12	121088311	1.741	1.253	0.17	0.88	CABP1	80.52
cg02027833	chr16	87068105	-3.216	2.314	0.17	0.88		75.05
cg04086243	chr5	6030048	-3.092	2.225	0.17	0.88		34.7
cg21728119	chr13	24533184	-0.5355	0.3853	0.17	0.88		91.16
cg22695711	chr7	36607476	1.631	1.174	0.17	0.88	AOAH	86.35
cg02061253	chr3	42577680	-2.002	1.44	0.17	0.88	VIPR1	79.16
cg19052128	chr13	76444293	-0.4816	0.3466	0.17	0.88		6.39
cg10311173	chr16	89682931	-1.692	1.217	0.17	0.88	DPEP1	40.63
cg14852603	chr6	164585948	-2.704	1.946	0.17	0.88		68.09
cg16396891	chr20	17167885	-2.882	2.074	0.17	0.88		80.11
cg15747928	chr1	68046717	-1.666	1.199	0.17	0.88		40.13
cg16805135	chr16	67000029	-1.276	0.9179	0.17	0.88	CES3	79.17
cg01361446	chrX	70331315	-1.381	0.9938	0.17	0.88	IL2RG	71.81
cg22859679	chr12	12509725	-0.8856	0.6373	0.17	0.88	LOH12CR1	7.59
cg11477415	chr17	60702770	-1.523	1.096	0.17	0.88		71.45
cg03575041	chr19	54851571	-3.598	2.589	0.17	0.88	LILRA4	39.78
cg13847966	chr18	76678423	-3.833	2.758	0.17	0.88		60.66
cg23548728	chr12	53559182	0.9446	0.6797	0.17	0.88	CSAD	68.68
cg10457590	chr8	129327741	-0.4881	0.3512	0.17	0.88		91.21
cg01823958	chr1	53557455	-0.985	0.7087	0.17	0.88	SLC1A7	84.37
cg17496711	chr11	71207043	-0.5515	0.3969	0.17	0.88	NADSYN1	92.6
cg23143104	chr14	103691361	-1.578	1.136	0.17	0.88		56.48
cg11709495	chr7	129649151	-0.8076	0.5811	0.17	0.88		93.05
cg05961565	chr1	204352829	-1.303	0.9375	0.17	0.88		82.46
cg06620088	chr7	46521260	-2.417	1.739	0.17	0.88		55.86
cg10592171	chr17	48044465	-1.943	1.398	0.17	0.88		63.77
cg25944317	chr6	45291337	-1.019	0.7332	0.17	0.88	SUPT3H	85.47
cg01841797	chr1	205424512	-1.767	1.271	0.17	0.88	BLACAT1	34.37
cg01524853	chr12	54447807	-3.945	2.839	0.17	0.88	HOXC4	48.61
cg25270201	chrX	9984045	-1.901	1.368	0.17	0.88	WWC3	16.05
cg02770193	chr6	108132963	-1.383	0.9949	0.17	0.88	SCML4	81.4
cg15157672	chr21	38869457	-1.519	1.093	0.17	0.88	DYRK1A	76.41
cg01372694	chr7	65878352	-2.561	1.843	0.17	0.88		56.57
cg02967059	chr11	126306851	-1.026	0.738	0.17	0.88	KIRREL3	86.4
cg07999824	chr21	30472502	-2.068	1.488	0.17	0.88	MAP3K7CL	14.79
cg07543830	chr20	56247611	-3.835	2.759	0.17	0.88	PMEPA1	40.35
cg03350316	chr9	131674858	-1.408	1.013	0.17	0.88	LRRC8A	76.71
cg13831483	chr17	74157998	-1.22	0.8777	0.17	0.88	RNF157	87.28
cg12763660	chr2	86429282	-1.831	1.318	0.17	0.88	MRPL35	78.25
cg23795362	chr14	65160454	-1.378	0.9914	0.17	0.88		80.35
cg02132702	chr16	30040929	3.527	2.538	0.17	0.88	FAM57B	40.5
cg09378707	chr11	3836728	-1.016	0.7312	0.17	0.88	PGAP2	88.01
cg22045349	chr6	170538981	1.46	1.051	0.17	0.88		80.94
cg21143561	chr22	47169976	-1.25	0.8998	0.17	0.88	TBC1D22A	30.04
cg11198596	chr3	66548117	-1.028	0.7396	0.17	0.88	LRIG1	88.81
cg27048409	chr19	42388722	-0.601	0.4325	0.17	0.88	ARHGEF1	4.38
cg02341058	chr1	152094977	-2.603	1.873	0.17	0.88		57.02
cg08584568	chr1	110294813	-1.078	0.7761	0.17	0.88	EPS8L3	84.17
cg06549542	chr10	114579138	-0.8971	0.6456	0.17	0.88		85.56
cg10286643	chr17	36831866	-1.375	0.9895	0.17	0.88	C17orf96	85.83
cg00874125	chr8	116684702	-3.739	2.69	0.17	0.88		38.26
cg10586756	chr16	56782283	-1.296	0.9325	0.17	0.88	NUP93	84.94
cg00586225	chr1	51655874	-1.285	0.9244	0.17	0.88		83.3
cg20342998	chr11	118780672	-0.9607	0.6913	0.17	0.88	MIR4492	31.92
cg14536050	chr20	58001443	-1.663	1.197	0.17	0.88		68.42
cg12451731	chr3	178806305	-1.781	1.281	0.17	0.88		53.82
cg11461825	chr10	134796949	-1.345	0.9679	0.17	0.88		36.38
cg21281799	chr12	68041322	-1.211	0.8715	0.17	0.88	DYRK2	82.36
cg26746309	chr10	101943528	-1.035	0.745	0.17	0.88	ERLIN1	26.62
cg23295985	chr5	12217373	-2.102	1.513	0.17	0.88		76.52
cg01006898	chr7	131798514	-2.843	2.046	0.17	0.88		78.34
cg01655781	chr12	102513797	0.5611	0.4038	0.17	0.88	NUP37	4.41
cg14714404	chr13	95364333	-1.703	1.226	0.17	0.88	SOX21	15.44
cg26635238	chr1	117018039	-1.509	1.086	0.17	0.88	LOC101929023	43.82
cg11814836	chr2	26865535	-2.178	1.567	0.17	0.88	CIB4	53.97
cg05955332	chr3	126471560	-1.575	1.133	0.17	0.88	CHCHD6	31.75
cg03603485	chr1	167442883	-1.356	0.9759	0.17	0.88	CD247	72.83
cg25796129	chr17	9121696	-1.577	1.135	0.17	0.88	NTN1	62.66
cg24591627	chr20	56048399	-1.692	1.218	0.17	0.88		51.81
cg19894578	chr18	50518482	-3.322	2.391	0.17	0.88	DCC	73.92
cg26986443	chr11	95828805	-1.672	1.203	0.17	0.88	MAML2	55.11
cg07518099	chr2	31106055	-2.562	1.844	0.17	0.88		69.32
cg14017966	chr3	53070557	-0.8742	0.6291	0.17	0.88	SFMBT1	87.99
cg09108795	chr5	107025010	-2.18	1.569	0.17	0.88		76.55
cg00797554	chr6	135627987	-1.439	1.036	0.17	0.88	AHI1	73.81
cg10432310	chrX	154255950	-1.105	0.7949	0.17	0.88	FUNDC2	8.38
cg14336412	chr9	99485230	-1.295	0.9321	0.17	0.88		85.3
cg05547152	chr16	11343312	-0.7104	0.5113	0.17	0.88		93.57
cg16169049	chr11	78780692	-1.088	0.7831	0.17	0.88	TENM4	88.34
cg23092003	chr13	100343915	-2.772	1.995	0.17	0.88	CLYBL-AS2	57.88
cg06091474	chr7	80549363	-2.43	1.749	0.17	0.88	SEMA3C	23.54
cg10067059	chr11	119407641	-1.437	1.034	0.17	0.88		33.19
cg00256081	chr16	88901299	-0.576	0.4146	0.17	0.88	GALNS	97.25
cg27324826	chr18	31736619	-2.394	1.723	0.17	0.88	NOL4	65.57
cg25584862	chr11	69706901	1.575	1.134	0.17	0.88		18.13
cg17609780	chr2	86693233	-1.354	0.9745	0.17	0.88	KDM3A	88.97
cg17238334	chr5	71920983	-2.137	1.538	0.17	0.88	LOC102477328	61.47
cg06305340	chr16	68299085	-0.7862	0.5659	0.17	0.88	SLC7A6	5.6
cg15728320	chr1	47658945	-1.492	1.074	0.17	0.88		68.75
cg14738756	chr5	176071361	-1.974	1.421	0.17	0.88	EIF4E1B	47.49
cg14433064	chr11	64212586	-1.132	0.8144	0.17	0.88		39.15
cg17715990	chr3	143067926	-1.011	0.7275	0.17	0.88	SLC9A9	27.35
cg04855216	chr5	118609467	0.6469	0.4656	0.17	0.88	TNFAIP8	8.36
cg11716267	chr2	24367828	-11.14	8.021	0.17	0.88	LOC375190	34.06
cg27135057	chr3	71565039	-1.554	1.119	0.17	0.88	FOXP1	83.38
cg25161252	chr19	56042539	-4.619	3.325	0.17	0.88	SBK2	78.63
cg05890545	chr17	36695091	-1.471	1.059	0.17	0.88	SRCIN1	43.11
cg18764313	chr20	32026634	-1.11	0.799	0.17	0.88	SNTA1	85.8
cg01251620	chr19	42656558	-1.389	0.9998	0.17	0.88		29.71
cg13630451	chr16	23407244	-1.252	0.9008	0.17	0.88	COG7	87.02
cg04658707	chr21	47453889	5.002	3.6	0.17	0.88		35.4
cg09781943	chr19	4196862	3.854	2.774	0.17	0.88	ANKRD24	53.02
cg10946552	chr16	21623286	-1.582	1.139	0.17	0.88	METTL9	15.04
cg02935132	chr2	233924789	-1.701	1.225	0.17	0.88	INPP5D	54.84
cg10919547	chr10	30035248	-1.946	1.401	0.17	0.88		73.2
cg25876227	chr8	102680096	-1.271	0.9145	0.17	0.88	GRHL2	83.89
cg18072664	chr14	75405460	-1.891	1.361	0.17	0.88		78.12
cg07548236	chr5	6520444	-1.166	0.8391	0.17	0.88		19.13
cg14737994	chr19	9474128	2.205	1.587	0.17	0.88	ZNF177	77.02
cg14219590	chr7	92134071	-0.5885	0.4236	0.17	0.88	PEX1	93.67
cg11727554	chr11	131325189	-3.223	2.32	0.17	0.88	NTM	74.94
cg16450103	chr17	41174539	-0.3448	0.2482	0.17	0.88	VAT1	3.07
cg03886681	chr2	240059931	-1.39	1.001	0.17	0.88	HDAC4	87.15
ch.2.4494704R	chr2	225265564	1.305	0.9395	0.17	0.88	FAM124B	11.7
cg26273886	chr20	17950694	-1.225	0.8815	0.17	0.88	SNX5	7.25
cg17885226	chr6	105388731	3.887	2.798	0.17	0.88		14.36
cg00949753	chr1	214157306	-1.891	1.361	0.17	0.88		41.56
cg09151131	chr17	48552276	-1.197	0.8613	0.17	0.88		85.91
cg12999813	chr8	135333211	-4.094	2.947	0.17	0.88		73.58
cg03611504	chr15	25415726	-1.947	1.402	0.17	0.88	SNORD115-1	86.77
cg00128054	chr3	99945494	-1.124	0.8089	0.17	0.88		85.9
cg17069349	chr3	52311846	0.2794	0.2011	0.17	0.88	WDR82	2.54
cg09321476	chr19	48616873	-1.806	1.3	0.17	0.88		55.23
cg24625240	chr11	126081434	-0.6402	0.4608	0.17	0.88	RPUSD4	6.31
cg18871648	chr14	74227431	-1.524	1.097	0.17	0.88	ELMSAN1	30.47
cg00534255	chr1	117456826	-2.205	1.587	0.17	0.88	PTGFRN	74.51
cg27039132	chr7	24550592	-2.054	1.478	0.17	0.88		29.13
cg20126035	chr14	57277333	-1.86	1.339	0.17	0.88	OTX2	24.23
cg11749508	chr6	33222292	-0.7597	0.5469	0.17	0.88	VPS52	90.25
cg02811931	chr7	2598859	-0.4888	0.3518	0.17	0.88	IQCE	4.82
cg21277995	chr6	393239	-3.488	2.511	0.17	0.88	IRF4	12.21
cg03220365	chr11	61174036	-1.094	0.7873	0.17	0.88	CPSF7	89.99
cg18897401	chr11	44373688	-2.1	1.511	0.17	0.88		46.88
cg06729540	chr1	33929605	-0.676	0.4866	0.17	0.88		92.35
cg12390057	chr20	33585849	-1.072	0.7718	0.17	0.88	MYH7B	83.72
cg15787454	chr8	97758266	0.4895	0.3523	0.17	0.88	CPQ	94.25
cg18461635	chr3	46990143	-1.547	1.113	0.17	0.88	CCDC12	70.66
cg22589728	chr3	71439885	-1.754	1.263	0.17	0.88	FOXP1	75.59
cg10771562	chr12	23785144	-1.195	0.8604	0.17	0.88	SOX5	21.64
cg12158055	chr11	2193433	-1.253	0.9023	0.17	0.88	MIR4686	32.15
cg05482603	chr10	118607718	-1.989	1.432	0.17	0.88		80.39
cg25274157	chr19	19626576	-1.47	1.058	0.17	0.88	NDUFA13	57.73
cg17799563	chr19	17422775	-0.9978	0.7182	0.17	0.88	DDA1	29.88
cg10811945	chr1	156784913	-0.9511	0.6847	0.17	0.88	SH2D2A	84.59
cg15860538	chr10	72762546	-2.496	1.797	0.17	0.88		71.42
cg09718295	chr6	160182856	0.2735	0.1969	0.17	0.88	ACAT2	2.25
cg21406811	chr1	51271043	-1.092	0.7863	0.17	0.88	FAF1	85.93
cg27314747	chr2	242035750	0.8107	0.5836	0.17	0.88	MTERF4	92.94
cg15644097	chr2	61373028	-2.04	1.468	0.17	0.88	LOC339803	50.02
cg24429037	chr2	242749925	-2.046	1.473	0.17	0.88	NEU4	83.47
cg10336600	chr7	150756561	-0.601	0.4327	0.17	0.88	SLC4A2	7.15
cg07725072	chrX	69631625	-1.107	0.7971	0.17	0.88	KIF4A	84.65
cg21350778	chr17	64297603	-0.7222	0.5199	0.17	0.88	PRKCA	93.12
cg18893120	chr8	125741209	-1.245	0.8964	0.17	0.88	MTSS1	22.26
cg19968134	chr7	128454628	-1.816	1.307	0.17	0.88	CCDC136	65.33
cg08524409	chr12	53533435	-2.418	1.741	0.17	0.88		50
cg27163575	chr8	131552341	-1.303	0.9383	0.17	0.88		31.29
cg17091733	chr15	41778394	-1.257	0.9046	0.17	0.88		91.49
cg20594304	chr12	111840957	-1.197	0.8616	0.17	0.88		14.51
cg14085805	chr19	36705804	-0.4143	0.2982	0.17	0.88	ZNF146	3.72
cg14850945	chr11	70863736	-1.947	1.402	0.17	0.88	SHANK2	42.15
cg04420349	chr14	70512963	1.134	0.8167	0.17	0.88	SLC8A3	21.97
cg14825828	chr1	220219906	0.5539	0.3987	0.17	0.88	EPRS	4.04
cg06839377	chr10	104004326	-1.263	0.9095	0.17	0.88	GBF1	27.16
cg14902389	chr2	99342685	-1.426	1.027	0.17	0.88	MGAT4A	72.46
cg05392265	chr1	68516453	-1.507	1.085	0.17	0.88	DIRAS3	56.66
cg08405110	chr12	44047793	-1.003	0.7218	0.17	0.88		87.83
cg15859311	chr3	52056831	-1.508	1.085	0.17	0.88		69.52
cg05262877	chr1	42631835	-0.9087	0.6542	0.17	0.88	GUCA2A	27.27
cg27298057	chr1	53532643	0.8935	0.6432	0.17	0.88	PODN	87.9
cg22251124	chr3	140950598	0.3741	0.2693	0.17	0.88	ACPL2	3.02
cg12421796	chr7	131218079	-0.9532	0.6862	0.17	0.88	PODXL	24.91
cg08794478	chr7	20390589	1.544	1.111	0.17	0.88	ITGB8	31.85
cg01076082	chr3	178495909	4.235	3.049	0.17	0.88	KCNMB2	65.34
cg05681109	chr8	49647910	-6.103	4.393	0.17	0.88	EFCAB1	16.09
cg07150884	chr5	71752112	-0.9819	0.7069	0.17	0.88	ZNF366	88.4
cg26967526	chr14	35346199	-1.195	0.8605	0.17	0.88	BAZ1A	86.28
cg14557288	chr10	72454026	-4.663	3.357	0.17	0.88	ADAMTS14	37.86
cg22713549	chr6	13794719	-0.721	0.5191	0.17	0.88	MCUR1	91.36
cg25551840	chrX	44703819	-3.734	2.688	0.17	0.88	DUSP21	75.92
cg11902278	chr10	29976135	-1.005	0.7237	0.17	0.88	SVIL	82.08
cg19767927	chr19	6009272	-1.504	1.083	0.17	0.88	LOC100128568	51.9
cg19218697	chr21	43837813	-1.415	1.018	0.17	0.88	UBASH3A	25.89
cg17164796	chr22	46283752	-1.435	1.033	0.17	0.88		82.37
cg05419078	chr13	33803565	-1.392	1.002	0.17	0.88	STARD13	73.22
cg19492423	chr19	18700933	-3.072	2.211	0.17	0.88	C19orf60	51.66
cg18153624	chr7	100425567	5.317	3.828	0.17	0.88	EPHB4	6.71
cg20030218	chr22	36428179	-0.4665	0.3358	0.17	0.88		92.32
cg06377129	chr12	48393622	-1.371	0.9867	0.17	0.88	COL2A1	83.01
cg17226148	chr6	160230077	-1.957	1.409	0.17	0.88	PNLDC1	53.22
cg23219751	chr10	88519036	-1.22	0.8781	0.17	0.88	BMPR1A	87
cg13262078	chr19	17505267	-1.124	0.8091	0.17	0.88		90.99
cg20129941	chr8	26239057	3.785	2.725	0.17	0.88	BNIP3L	36.4
cg01324890	chr5	132579418	-0.8022	0.5775	0.17	0.88	FSTL4	87.11
cg23784415	chr17	64264031	-0.8333	0.5999	0.17	0.88		88.45
cg00059870	chr21	44702611	-6.404	4.611	0.17	0.88		54.14
cg01954299	chr5	8115176	-2.204	1.587	0.17	0.88		23.48
cg12157806	chr19	16510201	-0.6638	0.4779	0.17	0.88	EPS15L1	93.15
cg09347578	chr7	6584987	-1.439	1.036	0.17	0.88	GRID2IP	75.42
cg23169946	chr11	44558561	-1.506	1.084	0.17	0.88		81.11
cg03262020	chr9	35164848	-1.526	1.099	0.17	0.88	UNC13B	67.9
cg05263409	chr15	75872239	-1.018	0.7327	0.17	0.88	PTPN9	8.5
cg05161082	chr12	21680409	-0.4492	0.3234	0.17	0.88	C12orf39	4.26
cg06540513	chr1	37730856	-2.342	1.686	0.17	0.88		38.39
cg16994149	chr4	148989300	-1.067	0.7682	0.17	0.88	ARHGAP10	93.05
cg02486052	chr11	111748148	-0.8763	0.6309	0.17	0.88	FDXACB1	90.95
cg22963750	chr12	4581520	-2.429	1.749	0.17	0.88		41.96
cg21560722	chr11	10293815	8.694	6.259	0.17	0.88	SBF2	77.51
cg01618829	chr4	176922896	-0.3592	0.2586	0.17	0.88	GPM6A	3.34
cg25367383	chr7	149510730	-1.313	0.9454	0.17	0.88	SSPO	87.13
cg17307051	chr10	61569177	-1.77	1.274	0.17	0.88	CCDC6	67.54
cg23938333	chr3	149470556	-0.3924	0.2825	0.17	0.88	COMMD2	4.25
cg18419977	chr11	2920052	-2.232	1.607	0.17	0.88	SLC22A18AS	66.85
cg10312918	chr7	24956388	-1.848	1.33	0.17	0.88	OSBPL3	47.08
cg08989647	chr2	235956411	2.428	1.748	0.17	0.88	SH3BP4	86.75
cg02035930	chr20	62505169	-1.3	0.9363	0.17	0.88	TPD52L2	73.95
cg22456891	chr14	95982422	-0.3854	0.2775	0.17	0.88		3.23
cg07825007	chr6	31591537	-0.5625	0.405	0.17	0.88	BAT2	92.44
cg24757867	chr2	207798527	2.273	1.637	0.17	0.88		80.34
cg07808712	chr1	55868004	-1.054	0.7586	0.17	0.88		29.92
cg26715042	chr6	49681307	1.107	0.7973	0.17	0.88	CRISP2	4.96
cg00254679	chr6	137060682	-1.571	1.131	0.17	0.88	MAP3K5	69.33
cg18150584	chr1	23887816	-1.673	1.204	0.17	0.88	ID3	79.72
cg19567866	chr5	136682394	-2.623	1.888	0.17	0.88	SPOCK1	57.31
cg21403644	chr20	38879566	-1.285	0.9252	0.17	0.88		92.77
cg01426921	chr9	35658776	-1.716	1.235	0.17	0.88	RMRP	29.53
cg24210903	chr3	134697680	-1.648	1.187	0.17	0.88	EPHB1	41.09
cg22703164	chr3	16647608	-1.538	1.107	0.17	0.88	DAZL	89.45
cg26737855	chr12	18849720	-2.669	1.922	0.17	0.88	PLCZ1	33.9
cg16241599	chr1	206727830	-1.802	1.297	0.17	0.88	RASSF5	64.64
cg27641317	chr2	71018044	-1.554	1.119	0.17	0.88	FIGLA	24.98
cg13472050	chr16	10707708	-1.379	0.9929	0.17	0.88		79.15
cg04286237	chr7	135647685	-1.561	1.124	0.17	0.88	LUZP6	88.44
cg02997517	chr11	8640964	-0.7871	0.5667	0.17	0.88	TRIM66	93.21
cg07576142	chr13	93879769	-5.727	4.123	0.17	0.88	GPC6	30.26
cg17263916	chr5	138704493	-0.7291	0.5249	0.17	0.88	PAIP2	89.06
cg13156044	chr6	31510291	-1.291	0.9292	0.17	0.88	SNORD84	11.13
cg06740094	chr4	88579212	1.64	1.181	0.17	0.88	DMP1	87.72
cg19197236	chr2	242698845	-1.084	0.7806	0.17	0.88	D2HGDH	88.51
cg08756879	chr14	52102636	-1.444	1.04	0.17	0.88	FRMD6	86.89
cg01524618	chr6	144980804	-1.85	1.332	0.17	0.88	UTRN	66.77
cg16627782	chr12	7819367	-1.583	1.14	0.17	0.88	APOBEC1	70.22
cg06513217	chr22	19565841	-2.702	1.946	0.17	0.88		77.64
cg09159301	chr3	65159666	3.208	2.31	0.17	0.88		73.33
cg13894134	chr10	3799642	-1.034	0.7442	0.17	0.88		34.87
cg10991450	chr6	51814431	-2.521	1.815	0.17	0.88	PKHD1	77.1
cg15184044	chr22	46590395	-1.254	0.9031	0.17	0.88	PPARA	64.37
cg25118545	chr21	29055722	-3.277	2.359	0.17	0.88	MIR5009	73.72
cg02953306	chr8	27336626	-1.374	0.9892	0.17	0.88	CHRNA2	27
cg01386831	chr17	79906364	-1.44	1.037	0.17	0.88	MYADML2	62.18
cg26040729	chr11	77525780	2.676	1.927	0.17	0.88	RSF1	86.3
cg20428596	chr2	234370973	-0.6041	0.435	0.17	0.88	DGKD	90.39
cg12934298	chr13	95120777	-2.74	1.973	0.17	0.88	DCT	52.5
cg23074101	chr7	142008327	-1.688	1.215	0.17	0.88		74.79
cg17290669	chr19	3652721	-0.8574	0.6174	0.17	0.88	PIP5K1C	87.38
cg19015537	chr2	147341375	-2.058	1.482	0.17	0.88		40.05
cg00433521	chr15	46604873	-1.92	1.383	0.17	0.88		25.6
cg05705241	chr11	133415672	-2.003	1.443	0.17	0.88		53.96
cg01373825	chr2	227446213	-1.692	1.218	0.17	0.88		58.96
cg18249908	chr8	22864325	-0.6705	0.4828	0.17	0.88	RHOBTB2	92.64
cg05224015	chr7	158235423	-1.678	1.208	0.17	0.88	PTPRN2	77.9
cg06673927	chr10	13130374	-2.035	1.465	0.17	0.88	CCDC3	27.56
cg08326410	chr19	55314884	-3.761	2.708	0.17	0.88	KIR2DL4	77.68
cg08561732	chr15	96909455	-1.897	1.366	0.17	0.88		79.11
cg11114920	chr10	105239528	-1.375	0.9902	0.17	0.88	CALHM3	63.16
cg05523065	chr4	83483483	-0.3807	0.2741	0.17	0.88	TMEM150C	3.23
cg11945474	chr2	55717980	-1.369	0.9857	0.17	0.88		80.55
cg14266272	chr7	2365059	-2.083	1.5	0.17	0.88		46.58
cg11501374	chr22	29168272	-1.33	0.9578	0.17	0.88	CCDC117	84.09
cg18912897	chr1	36906600	-2.008	1.446	0.17	0.88	OSCP1	54.03
cg06014227	chr12	13028038	-0.7385	0.5318	0.17	0.88	RPL13AP20	91.12
cg06333511	chr11	75622627	-0.4424	0.3185	0.17	0.88	UVRAG	94.92
cg00281090	chr18	57541505	-2.935	2.113	0.17	0.88		54.38
cg12806521	chr12	6677729	-0.2852	0.2053	0.17	0.88	NOP2	2.89
cg12670086	chr3	100053474	-0.3372	0.2428	0.17	0.88	NIT2	3.09
cg07845927	chr2	159403270	-0.7384	0.5317	0.17	0.88	PKP4	93.03
cg00526470	chr17	7327203	-0.9595	0.6909	0.17	0.88		80.95
cg16111231	chr6	160399700	-1.566	1.127	0.17	0.88	IGF2R	71.67
cg12247171	chr10	90503808	2.446	1.761	0.17	0.88	LIPK	53.4
cg06483840	chr3	87949691	-2.478	1.784	0.17	0.88		35.2
cg25213141	chr4	186562655	1.755	1.264	0.17	0.88	SORBS2	30.91
cg15831664	chr6	168690051	-2.197	1.582	0.17	0.88		25.23
cg07492878	chrX	102470002	1.175	0.8462	0.17	0.88	BEX4	11.03
cg05954992	chr10	1231994	-2.954	2.127	0.17	0.88	ADARB2	47.19
cg04635983	chr5	3602558	-2.4	1.728	0.17	0.88		40
cg05470179	chr4	1578163	-1.642	1.182	0.17	0.88		40.45
cg10654066	chr1	24393149	-0.8841	0.6366	0.17	0.88	MYOM3	90.34
cg08108321	chr17	40713991	0.8685	0.6254	0.17	0.88	COASY	6.61
cg00601147	chr1	248794621	-3.931	2.831	0.17	0.88		66.83
cg10294477	chr15	45415994	-2.521	1.815	0.17	0.88	DUOXA1	81.34
cg16185152	chr17	77142186	-3.587	2.583	0.17	0.88	HRNBP3	69.81
cg18430314	chr19	19774551	-0.4528	0.3261	0.17	0.88	ATP13A1	4.3
cg21924797	chr4	7644537	-2.044	1.472	0.17	0.88	SORCS2	37.66
cg04101750	chr19	58996513	-2.133	1.536	0.17	0.88	ZNF446	50.09
cg09955097	chr16	70725120	-1.657	1.193	0.17	0.88	VAC14	76.35
cg20734984	chr7	23338260	2.124	1.529	0.17	0.88	MALSU1	39.25
cg00373397	chr22	49146166	-3.948	2.843	0.17	0.88	FAM19A5	67.07
cg11870739	chr6	47601270	-1.163	0.8379	0.17	0.88		86.76
cg18922582	chr14	91748131	-1.028	0.74	0.17	0.88	CCDC88C	89.85
cg13223677	chr6	10534773	-0.8901	0.641	0.17	0.88	GCNT2	87.44
cg00591429	chr5	27683062	-3.343	2.408	0.17	0.88		60.71
cg09803904	chr15	89939709	-1.081	0.7782	0.17	0.88	LOC254559	82.85
cg21368996	chr2	201593511	0.7701	0.5546	0.17	0.88	AOX2P	10.82
cg18242288	chr4	54793620	-1.565	1.127	0.17	0.88		74.63
cg01352052	chr7	133041009	-1.547	1.114	0.17	0.88	EXOC4	73.66
cg08655016	chr9	139971375	-1.408	1.014	0.17	0.88	UAP1L1	45.84
cg12829045	chr10	77228852	-1.326	0.9552	0.17	0.88		12.62
cg22289560	chr10	92949950	-2.423	1.745	0.17	0.88	PCGF5	46.17
cg10127942	chr10	104597661	-2.923	2.105	0.17	0.88	CYP17A1	83.86
cg23678950	chr11	35744402	-0.5957	0.429	0.17	0.88	TRIM44	92.58
cg01539224	chr14	104639296	-0.3832	0.276	0.17	0.88	KIF26A	94.84
cg19352842	chr16	70729655	-0.9078	0.6538	0.17	0.88	VAC14	89.21
cg14249168	chr11	27451883	-1.311	0.9441	0.17	0.88	LGR4	23.31
cg04229059	chr16	58718971	-1.608	1.158	0.17	0.88	SLC38A7	55.44
cg02322373	chr2	71134524	-1.793	1.291	0.17	0.88	VAX2	50.73
cg15372641	chr8	95586432	-2.147	1.547	0.17	0.88		34.41
cg27649037	chr8	53322510	-2.785	2.006	0.17	0.88	ST18	81.21
cg18800748	chr17	39873894	-1.481	1.067	0.17	0.88		24.29
cg17161718	chr6	33160156	-2.614	1.882	0.17	0.88	COL11A2	18.16
cg17982102	chr18	9707896	-0.9743	0.7017	0.17	0.88	RAB31	8.87
cg05115424	chr17	64787379	-2.008	1.446	0.17	0.88	PRKCA	60.8
cg09553272	chr18	43608950	-0.817	0.5884	0.17	0.88	PSTPIP2	90.79
cg10648908	chr22	43253189	-0.5212	0.3753	0.17	0.88	ARFGAP3	3.73
cg05930000	chr2	23691424	-1.428	1.029	0.17	0.88	KLHL29	75.67
cg15045262	chr11	66688584	-1.021	0.7352	0.17	0.88	PC	87.22
cg06767305	chr4	7355353	-3.157	2.274	0.17	0.88	SORCS2	61.64
cg02689921	chr1	86852625	-0.6358	0.4579	0.17	0.88	ODF2L	89.14
cg15243163	chr11	125050755	0.4323	0.3114	0.17	0.88	PKNOX2	3.22
cg12229082	chr7	150721650	-1.065	0.7667	0.17	0.88	ATG9B	30.47
cg05170595	chr9	140920435	-2.439	1.757	0.17	0.88	CACNA1B	61.01
cg16126021	chr8	38273149	-0.7987	0.5752	0.17	0.88	FGFR1	91.48
cg14673254	chr11	78177043	-0.6388	0.4601	0.17	0.88	NARS2	93.85
cg14723638	chr1	92230196	-1.765	1.271	0.17	0.88	TGFBR3	52.72
cg14014890	chr2	11295833	0.7806	0.5622	0.17	0.88	PQLC3	5.14
cg24824842	chr8	22524560	2.06	1.483	0.17	0.88	BIN3	81.99
cg16510871	chr10	71258089	-1.742	1.255	0.17	0.88	TSPAN15	55.33
cg04942791	chr13	110533824	3.309	2.383	0.17	0.88		28.99
cg20069977	chr17	8480112	-0.479	0.3449	0.17	0.88	MYH10	93.13
cg07340025	chr5	14926200	-1.518	1.093	0.17	0.88		71.32
cg10013187	chr6	46977783	-3.383	2.437	0.17	0.88	ADGRF1	80.42
cg01812919	chr12	124409762	-2.411	1.737	0.17	0.88	DNAH10	56.37
cg06851827	chr1	201951874	-0.363	0.2614	0.17	0.88	RNPEP	4.22
cg13437635	chr10	103998987	-0.3716	0.2676	0.17	0.88	PITX3	95.29
cg05968451	chr3	71300663	-0.8341	0.6008	0.17	0.88	FOXP1	90.24
cg02852544	chr9	35812326	2.19	1.577	0.17	0.88	SPAG8	5.25
cg00536175	chrX	48645024	2.493	1.795	0.17	0.88	GATA1	77.79
cg22839412	chr15	31631841	-2.049	1.476	0.17	0.88	KLF13	64.34
cg23856536	chr7	101384349	-1.875	1.351	0.17	0.88		64.53
cg25486738	chr19	57147547	1.467	1.057	0.17	0.88		18.52
cg15795797	chr3	119384122	-0.9846	0.7091	0.17	0.88		89.03
cg18114040	chr13	111062247	-2.375	1.711	0.17	0.88	COL4A2	59.54
cg12966875	chr20	43883746	1.178	0.8488	0.17	0.88	SLPI	11.2
cg17989763	chr10	86863762	-2.635	1.898	0.17	0.88		30.26
cg09742346	chr16	81527501	-1.672	1.204	0.17	0.88	CMIP	41.26
cg02558542	chr1	211854597	-0.8538	0.6149	0.17	0.88		9.47
cg20343312	chr5	60917264	1.408	1.014	0.17	0.88		82.49
cg25287133	chr4	188123007	-2.182	1.571	0.17	0.88		44.92
cg00864359	chr11	65424551	-1.334	0.961	0.17	0.88	RELA	74.54
cg00636930	chr8	104043814	-1.1	0.7919	0.17	0.88	ATP6V1C1	81.96
cg23815312	chr10	49807993	-2.206	1.589	0.17	0.88	ARHGAP22	67.74
cg13567450	chr21	41876012	-3.396	2.446	0.17	0.88	DSCAM	71.48
cg21747330	chrX	122319602	5.522	3.977	0.17	0.88	GRIA3	55.41
cg13469953	chr9	117271936	-2.42	1.743	0.17	0.88		77.76
cg10590622	chr4	96760945	9.511	6.85	0.17	0.88	PDHA2	20.94
cg22608170	chr18	48086411	0.1992	0.1435	0.17	0.88	MAPK4	2.51
cg27092178	chr15	26061807	-2.458	1.77	0.17	0.88	ATP10A	60.62
cg09405076	chr11	70477139	-1.437	1.035	0.17	0.88	SHANK2	79.24
cg03613003	chr11	69949263	-0.4752	0.3423	0.17	0.88	ANO1	94.2
cg18261823	chr18	74538371	-0.7308	0.5264	0.17	0.88	ZNF236	90.04
cg12511356	chr2	241753204	-2.486	1.79	0.17	0.88	KIF1A	38.77
cg05926667	chr18	21737584	-0.6751	0.4863	0.17	0.88	CABYR	91.78
cg16409970	chr7	891044	-0.6971	0.5021	0.17	0.88	UNC84A	94.12
cg09260222	chr19	41456979	-4.323	3.114	0.17	0.88		60.05
cg04033559	chr2	173461819	-6.299	4.537	0.17	0.88	PDK1	64.48
cg00731062	chr3	153202275	-2.062	1.485	0.17	0.88	C3orf79	30.01
cg14469703	chr8	48873350	-0.3385	0.2438	0.17	0.88	MCM4	2.89
cg08782337	chr7	193262	-3.017	2.173	0.17	0.88	FAM20C	10.2
cg22824415	chrX	118108546	-3.13	2.254	0.17	0.88	LONRF3	15.73
cg26113576	chr5	111066995	-1.401	1.009	0.17	0.88	NREP	77.33
cg06082883	chr16	89686744	-1.113	0.8019	0.17	0.88	DPEP1	31.65
cg07034787	chr20	34720859	-1.085	0.7817	0.17	0.88	EPB41L1	71.98
cg15712417	chr14	52110206	-0.9254	0.6665	0.17	0.88	FRMD6	89.23
cg15676301	chr1	94050903	1.158	0.8341	0.17	0.88	BCAR3	18.99
cg20361205	chr17	73262614	-3.369	2.427	0.17	0.88	MIF4GD	86.5
ch.9.1037862F	chr9	82380224	-1.786	1.287	0.17	0.88		18.72
cg20182956	chr22	33969562	-3.57	2.572	0.17	0.88	LARGE	64.85
cg25774490	chr15	101401957	-1.589	1.145	0.17	0.88		72.38
cg22174039	chr21	47727702	-1.158	0.834	0.17	0.88	C21orf58	76.82
cg11244651	chr8	35745182	-5.127	3.693	0.17	0.88		41.83
cg25771322	chr10	95275478	-1.561	1.124	0.17	0.88	CEP55	80.03
cg04668182	chr5	4084227	-2.789	2.009	0.17	0.88		66.97
cg00828958	chr8	135622977	-1.438	1.036	0.17	0.88	ZFAT	80.28
cg04395857	chr2	192516214	-1.227	0.8841	0.17	0.88		94.11
cg10548362	chr4	129512391	-0.4938	0.3557	0.17	0.88		93.7
cg18197594	chr10	94334836	1.34	0.9652	0.17	0.88	IDE	12.26
cg06972953	chr12	82153736	-3.674	2.647	0.17	0.88	PPFIA2	30.06
cg23019611	chr8	23458336	-1.99	1.433	0.17	0.88		76.76
cg23541463	chr14	62405034	-1.653	1.19	0.17	0.88		72.66
cg22527572	chr12	4740542	-4.129	2.974	0.17	0.88	AKAP3	73.62
cg24982934	chr7	26231401	-1.335	0.9619	0.17	0.88	HNRNPA2B1	78.67
cg21355059	chr4	48742912	-1.709	1.231	0.17	0.88	FRYL	67.98
cg15320133	chr5	97213310	-2.808	2.023	0.17	0.88		51.8
cg04106196	chr16	54611564	-1.439	1.037	0.17	0.88		81.83
cg19961173	chr11	133788902	-1.481	1.066	0.17	0.88	IGSF9B	33.38
cg09692833	chr9	93603168	-2.13	1.535	0.17	0.88	SYK	70.99
cg05376542	chr13	114067943	-2.114	1.522	0.17	0.88		65.73
cg00855365	chr20	57375963	-2.891	2.082	0.17	0.88		72.08
cg18513344	chr3	195531298	-1.282	0.9232	0.17	0.88	MUC4	33.05
cg01861647	chr12	51136265	-0.4896	0.3526	0.17	0.88	DIP2B	95.41
cg13384284	chr3	28620612	-3.18	2.291	0.17	0.88		77.57
cg18111764	chr20	49261887	-1.923	1.385	0.17	0.88	LOC100506175	39.32
cg17457199	chr11	57282372	-0.3561	0.2565	0.17	0.88	SLC43A1	3.66
cg11937857	chr11	36000550	-0.4876	0.3512	0.17	0.88	LDLRAD3	91.78
cg19723187	chr5	633995	-1.095	0.789	0.17	0.88	CEP72	87.62
cg05298361	chr1	43523975	-1.619	1.166	0.17	0.88		73.25
cg02403349	chr19	17416356	-1.083	0.7803	0.17	0.88	MRPL34	2.74
cg08423755	chr17	73972367	-1.295	0.9329	0.17	0.88	ACOX1	27.01
cg11877641	chr17	80989743	-2.139	1.541	0.17	0.88	B3GNTL1	91.32
cg18341480	chr6	139857684	-2.283	1.645	0.17	0.88		53.78
cg19737633	chr4	109087912	-1.81	1.304	0.17	0.88	LOC641518	8.88
cg15470298	chr21	46825222	4.438	3.197	0.17	0.88	COL18A1	15
cg24281071	chr4	6473133	-2.602	1.874	0.17	0.88	PPP2R2C	16.52
cg01828695	chr12	6935374	-1.18	0.8502	0.17	0.88	GPR162	38.17
cg15076887	chr14	104478363	-1.569	1.13	0.17	0.88	TDRD9	66.64
cg17411016	chr2	47100912	-0.7904	0.5694	0.17	0.88		17.53
cg08137827	chr22	36852641	-1.115	0.8029	0.17	0.88		82.15
cg00672633	chr6	7481682	-0.9612	0.6924	0.17	0.88		86.55
cg24818486	chr1	23696739	-0.9334	0.6724	0.17	0.88	ZNF436-AS1	15.54
cg22959118	chr16	66504949	-1.511	1.088	0.17	0.88	BEAN1-AS1	76.26
cg17395945	chr6	92526254	-5.077	3.657	0.17	0.88		70.82
cg04285389	chr20	13039961	5.666	4.081	0.17	0.88	SPTLC3	85.35
cg04753475	chr13	112848826	3.592	2.588	0.17	0.88		51.66
cg09047179	chr10	11846999	-1.127	0.8117	0.17	0.88		86.45
cg15637286	chr19	31845176	-2.848	2.051	0.17	0.88		67.1
cg03443986	chr2	65100572	0.4702	0.3387	0.17	0.88		5.47
cg09476384	chr4	29425907	-4.135	2.979	0.17	0.88		28.24
cg06532800	chr12	3654848	1.358	0.9786	0.17	0.88	PRMT8	31.98
cg12457928	chr22	23076774	-1.856	1.337	0.17	0.88		82.26
cg26076575	chr9	95993948	-1.506	1.085	0.17	0.88	WNK2	41.67
cg24736989	chr14	60973904	-2.975	2.143	0.17	0.88		28.73
cg19114282	chr2	120974216	-1.505	1.085	0.17	0.88		64.93
cg03995533	chr16	11194243	2.109	1.52	0.17	0.88	CLEC16A	69.13
cg17118435	chr16	8806660	-1.738	1.252	0.17	0.88	ABAT	32.91
cg18519050	chr14	105181796	-1.152	0.8298	0.17	0.88	INF2	69.36
cg06037943	chr4	109088038	-3.906	2.814	0.17	0.88	LEF1	18.66
cg02847873	chr19	38355713	-1.698	1.223	0.17	0.88		77.06
cg00058235	chr9	139745287	-1.006	0.725	0.17	0.88	PHPT1	62.85
cg13492070	chr2	217236785	4.302	3.099	0.17	0.88	MARCH4	15.51
cg01121892	chr8	144294486	-1.229	0.8856	0.17	0.88	GPIHBP1	38.06
cg20226638	chr9	98077412	-0.5722	0.4122	0.17	0.88	FANCC	94.36
cg25020678	chr10	682841	-1.812	1.305	0.17	0.88	DIP2C	81
cg16293207	chr2	74764633	-1.454	1.048	0.17	0.88	LOXL3	76.32
cg05707788	chr21	47165437	-1.449	1.044	0.17	0.88		33.34
cg02381279	chr19	16394366	-2.192	1.579	0.17	0.88		69.97
cg01835926	chr17	18854730	-2.476	1.784	0.17	0.88	SLC5A10	66.47
cg22136726	chr1	7449657	-2.379	1.714	0.17	0.88	CAMTA1	58.37
cg10330955	chr15	85150097	-0.6424	0.4628	0.17	0.88	ZSCAN2	91.98
cg04461528	chr19	20952260	-2.562	1.846	0.17	0.88		52.33
cg14271905	chr18	77373098	-1.792	1.291	0.17	0.88		40.5
cg05190233	chr4	188824073	-4.04	2.911	0.17	0.88		76.67
cg18322118	chr15	48137817	-0.9937	0.7159	0.17	0.88	LINC01491	90.39
cg05711115	chr17	79848402	-0.9481	0.6831	0.17	0.88	ALYREF	88.52
cg27421195	chrX	106448595	-1.701	1.226	0.17	0.88	PIH1D3	85.41
cg01673931	chr3	49156646	1.55	1.117	0.17	0.88	USP19	95.01
cg17459754	chr19	52050743	-1.905	1.372	0.17	0.88		77.28
cg03045400	chr16	1763201	-1.608	1.159	0.17	0.88	MAPK8IP3	53.15
cg17120881	chr1	20882137	-1.756	1.265	0.17	0.88		69.36
cg13809660	chr9	91321362	-1.78	1.282	0.17	0.88		41.15
cg05357695	chr14	23623480	-2.194	1.581	0.17	0.88	SLC7A8	45.16
cg14393129	chr9	126530657	-1.099	0.7918	0.17	0.88	DENND1A	86.61
cg20312916	chrX	21676605	5.849	4.214	0.17	0.88	KLHL34	28.51
cg04635111	chr9	74896043	-0.917	0.6606	0.17	0.88		8.08
cg06504655	chr3	184104115	-1.773	1.277	0.17	0.88	CHRD	46.68
cg27422467	chr11	69482104	-1.06	0.7639	0.17	0.88	ORAOV1	89.23
cg11142386	chr2	239209630	-0.8842	0.637	0.17	0.88		86.99
cg12518768	chr19	11004774	-0.8179	0.5892	0.17	0.88	CARM1	89.93
cg26046539	chr22	18421559	-0.95	0.6844	0.17	0.88	MICAL3	37.06
cg11438428	chr10	23481594	-2.789	2.009	0.17	0.88	PTF1A	26.82
cg09067305	chr5	17255698	-1.627	1.172	0.17	0.88	BASP1	22.74
cg04022376	chr18	35066005	2.78	2.003	0.17	0.88	CELF4	44.28
cg08203162	chr7	104546755	0.7658	0.5518	0.17	0.88	LHFPL3	92.3
cg09635667	chr17	2300514	-1.8	1.297	0.17	0.88	MNT	66.25
cg13089504	chr1	204623519	-1.952	1.407	0.17	0.88	LRRN2	57.32
cg10597549	chr1	205483846	-0.5931	0.4273	0.17	0.88	CDK18	92.11
cg20449246	chr22	19157438	-1.308	0.9425	0.17	0.88		30.24
cg23885431	chr3	144051973	-1.345	0.9688	0.17	0.88		25.15
cg09845914	chr5	63252793	-2.11	1.52	0.17	0.88		18.66
cg08113562	chr17	43508428	1.097	0.7905	0.17	0.88	SH3D20	13.24
cg25709273	chr12	125765193	-2.542	1.831	0.17	0.88		20.26
cg08919226	chr19	50058499	-1.631	1.175	0.17	0.88		75.74
cg24000809	chr1	11129026	-0.525	0.3783	0.17	0.88	EXOSC10	94.45
cg16294566	chr11	32458656	-2.381	1.716	0.17	0.88	WIT1	15.77
cg01614759	chr10	45495435	-1.881	1.355	0.17	0.88	C10orf25	75.55
cg01850179	chr19	10340795	-0.8087	0.5827	0.17	0.88	S1PR2	6.27
cg03831312	chr2	218235438	-1.88	1.354	0.17	0.88	DIRC3	52.07
cg09785228	chr8	66954151	-1.654	1.192	0.17	0.88	DNAJC5B	73.4
cg11972890	chr19	40715620	-0.5229	0.3768	0.17	0.88	MAP3K10	93.97
cg08855249	chr1	207975363	-0.6193	0.4462	0.17	0.88	MIR29C	93.48
cg06616600	chr3	190916797	3.908	2.815	0.17	0.88		25.92
cg19968840	chr15	45409319	-2.434	1.754	0.17	0.88	DUOXA2	9.52
cg18644235	chr19	57352746	-1.269	0.9145	0.17	0.88	PEG3	78.41
cg06705017	chr18	77552402	-3.365	2.425	0.17	0.88		52.67
cg05733406	chr9	34019588	-0.6525	0.4702	0.17	0.88	UBAP2	91.02
cg03315346	chr1	19109544	-1.581	1.139	0.17	0.88		27.51
cg27361197	chr20	34795199	-0.6446	0.4645	0.17	0.88	EPB41L1	93.46
cg20971858	chr2	27449739	-0.5231	0.3769	0.17	0.88	CAD	92.96
cg06664258	chr12	103889903	-2.27	1.636	0.17	0.88	C12orf42	39.42
cg18102233	chrX	25034093	-1.856	1.338	0.17	0.88	ARX	5.41
cg21177147	chr19	56185368	-0.9207	0.6634	0.17	0.88	EPN1	85.04
cg19739098	chr7	157467966	-2.406	1.733	0.17	0.88	PTPRN2	48.46
cg15827217	chr1	21833476	-1.32	0.9514	0.17	0.88		85.49
cg02143233	chr20	4143087	-2.243	1.616	0.17	0.88	SMOX	55.88
cg19877564	chr11	75311199	-1.306	0.9412	0.17	0.88	MAP6	79.86
cg15216512	chr4	1821160	-1.625	1.171	0.17	0.88	LETM1	75.13
cg26074499	chr17	21256846	-1.333	0.9606	0.17	0.88		60.59
cg08190562	chr6	29528774	-3.651	2.63	0.17	0.88	UBD	54.21
cg08884029	chr12	110012500	-1.283	0.9248	0.17	0.88	MVK	83.51
cg15411927	chr1	9869122	-1.137	0.8189	0.17	0.88	CLSTN1	89.85
cg20199761	chr4	121670929	-0.5466	0.3938	0.17	0.88	PRDM5	92.33
cg10938415	chr9	127290340	-0.7318	0.5273	0.17	0.88	NR6A1	93
cg25625561	chr17	719315	-1.846	1.33	0.17	0.88	NXN	81.35
cg08595869	chr5	132161999	-1.194	0.8605	0.17	0.88	SHROOM1	84.46
cg05214042	chr19	41870225	-0.3258	0.2347	0.17	0.88	B9D2	2.46
cg23586549	chr10	134847464	-2.074	1.494	0.17	0.88		49.91
cg16783764	chr14	105790276	-0.976	0.7032	0.17	0.88	PACS2	83.64
cg27409573	chr3	189557489	-1.922	1.385	0.17	0.88	TP63	20.77
cg02942008	chr20	55842375	-1.235	0.89	0.17	0.88	BMP7	74.14
cg22295211	chr12	125509610	-0.7545	0.5436	0.17	0.88	BRI3BP	90.56
cg21238426	chr17	17323779	-2.197	1.583	0.17	0.88		41.14
cg02797642	chr2	16797357	-1.218	0.8777	0.17	0.88	FAM49A	76.02
cg04829143	chr10	30290657	-0.9895	0.713	0.17	0.88		87.18
cg03972554	chr19	874826	-2.468	1.778	0.17	0.88	MED16	69.18
cg11314411	chr14	24364825	-3.491	2.516	0.17	0.88		60.83
cg27089397	chr2	15701891	-2.722	1.962	0.17	0.88	NBAS	13.12
cg18698032	chr3	184295216	-0.6887	0.4963	0.17	0.88	EPHB3	92.37
cg10288986	chr8	145621268	-1.082	0.7794	0.17	0.88	CPSF1	78.16
cg00059309	chr17	78293397	-1.407	1.014	0.17	0.88	RNF213	45.24
cg09496726	chr7	51420139	-0.7248	0.5223	0.17	0.88		91.39
cg23848614	chr6	166868193	-2.825	2.036	0.17	0.88	RPS6KA2	63.58
cg00712036	chr22	34452021	-1.916	1.381	0.17	0.88		19.06
cg06823512	chr10	97055282	-1.146	0.8255	0.17	0.88		7.14
cg22082700	chr22	38225114	-0.6739	0.4856	0.17	0.88		91.96
cg21755725	chr19	50708619	-0.4663	0.336	0.17	0.88	MYH14	4.81
cg21348134	chr5	179046114	-1.41	1.016	0.17	0.88	HNRNPH1	80.72
cg21692159	chr17	36898937	-2.015	1.452	0.17	0.88	PCGF2	39.73
cg01687040	chr12	55043559	-1.681	1.211	0.17	0.88	DCD	19.88
cg13604060	chr16	90145379	-2.659	1.916	0.17	0.88		64.71
cg18832407	chr14	21271355	-1.414	1.019	0.17	0.88	RNASE1	73.37
cg12100026	chr10	45799430	2.717	1.958	0.17	0.88	OR13A1	45.96
cg10888394	chr6	149492232	-2.007	1.446	0.171	0.88		64.54
cg09841874	chr20	46251037	-0.5888	0.4243	0.171	0.88	NCOA3	93.58
cg23752642	chr6	84141547	-1.297	0.9345	0.171	0.88	ME1	75.86
cg10860802	chr7	154632602	-4.222	3.042	0.171	0.88	DPP6	45.45
cg00924796	chr5	75379515	3.886	2.8	0.171	0.88	SV2C	13.25
cg14714225	chr8	1955214	-2.64	1.903	0.171	0.88		44.97
cg16373697	chr18	43257661	-2.451	1.766	0.171	0.88	SLC14A2	78.92
cg22840887	chr10	29545279	-1.306	0.9409	0.171	0.88		14.53
cg01748275	chr19	18965636	-0.4641	0.3345	0.171	0.88	UPF1	93.32
cg16879414	chr17	40070598	-1.216	0.8764	0.171	0.88	ACLY	81.8
cg24720151	chr4	39980667	-1.487	1.072	0.171	0.88	PDS5A	77.44
cg01671333	chr17	1545307	-0.4018	0.2895	0.171	0.88	SCARF1	94.05
cg15148279	chr15	41633876	-0.587	0.423	0.171	0.88	NUSAP1	91.67
cg12127149	chr14	102487020	-0.8296	0.5978	0.171	0.88	DYNC1H1	88.9
cg14062244	chr3	170352694	-0.8573	0.6178	0.171	0.88		90.16
cg05209405	chr6	126140333	-1.772	1.277	0.171	0.88	NCOA7	33.5
cg01052897	chr10	14919410	-1.787	1.288	0.171	0.88	SUV39H2	65.65
cg03584836	chr10	77300892	-2.366	1.705	0.171	0.88	C10orf11	68.24
cg01052941	chr10	114829331	-1.425	1.027	0.171	0.88	TCF7L2	38.95
cg08025413	chr12	110869042	1.626	1.172	0.171	0.88		20.95
cg26954905	chr5	169372282	1.574	1.135	0.171	0.88	DOCK2	87.38
cg03813036	chr6	136766168	-1.292	0.9308	0.171	0.88	MAP7	81.78
cg20521350	chr7	14943496	-4.599	3.314	0.171	0.88		53.07
cg09823543	chr6	43146056	-0.9213	0.664	0.171	0.88	SRF	75.79
cg15419938	chr12	105454748	1.016	0.7322	0.171	0.88	ALDH1L2	89.09
cg09079257	chr15	45254769	-2.823	2.034	0.171	0.88	C15orf43	39.59
cg00381126	chr3	127820614	-0.8007	0.577	0.171	0.88	RUVBL1	92.43
cg02849519	chr6	36708616	-0.9927	0.7154	0.171	0.88	CPNE5	86.77
cg06651304	chr14	39736165	-0.5071	0.3654	0.171	0.88	LOC100288846	5.3
cg13275538	chr10	132913255	1.731	1.248	0.171	0.88	TCERG1L	80.93
cg18236593	chr6	22595407	-1.474	1.062	0.171	0.88		38.92
cg03437140	chr16	87759575	-0.7943	0.5724	0.171	0.88	KLHDC4	91.96
cg23690350	chr7	27201523	-1.643	1.184	0.171	0.88		76.67
cg01591028	chr8	38562303	-1.542	1.111	0.171	0.88		33.95
cg25837030	chr4	158141164	-3.351	2.415	0.171	0.88	GRIA2	56.22
cg12184293	chr6	143883261	-0.8997	0.6484	0.171	0.88	LOC285740	89.93
cg03425093	chr7	2812509	-1.425	1.027	0.171	0.88	GNA12	81.33
cg02080857	chr1	85279323	2.771	1.997	0.171	0.88	LPAR3	70.3
cg24637252	chr15	71402902	-1.711	1.233	0.171	0.88	CT62	42.61
cg11746396	chr1	65157749	1.201	0.8659	0.171	0.88	CACHD1	15.64
cg26657392	chr19	3550138	-0.7676	0.5532	0.171	0.88	MFSD12	89.95
cg01419035	chr22	50499580	-2.818	2.031	0.171	0.88	MLC1	55.58
cg11662940	chr2	73973864	-3.346	2.411	0.171	0.88		71.99
cg00837832	chr7	31007724	3.01	2.169	0.171	0.88	GHRHR	85.22
cg08401718	chr12	110937865	0.5334	0.3844	0.171	0.88	VPS29	92.45
cg19535000	chr22	50478166	-1.329	0.958	0.171	0.88	TTLL8	39.57
cg20948956	chr2	33317174	-1.124	0.8104	0.171	0.88	LTBP1	85.04
cg23972695	chr6	20455235	-0.616	0.444	0.171	0.88	E2F3	92.14
cg11732230	chr14	100434776	-1.617	1.166	0.171	0.88		74.46
cg02075863	chrX	151307097	-1.995	1.438	0.171	0.88	MAGEA10	28.52
cg08933450	chr2	64602318	-1.898	1.368	0.171	0.88		55.54
cg04489887	chr15	86685115	-3.96	2.854	0.171	0.88	AGBL1	59.66
cg01182836	chr8	59476604	-0.6706	0.4833	0.171	0.88	SDCBP	8.54
cg10392572	chr1	56046489	-2.021	1.457	0.171	0.88		34.38
cg06497934	chr11	63899087	-2.294	1.654	0.171	0.88	MACROD1	55.39
cg17270497	chr7	73256360	-1.915	1.38	0.171	0.88	WBSCR27	61.48
cg00696013	chr1	145596172	-0.7659	0.552	0.171	0.88	POLR3C	88.49
cg07536737	chr2	98630091	-1.557	1.123	0.171	0.88		76.74
cg01062234	chr1	242592283	-1.383	0.9967	0.171	0.88	PLD5	78.82
cg24553417	chr13	50244794	-1.313	0.9461	0.171	0.88	EBPL	76.29
cg22363867	chrX	51074936	-2.335	1.683	0.171	0.88	NUDT10	81.92
cg27325108	chr14	21152299	-0.3483	0.2511	0.171	0.88	ANG	2.49
cg22495008	chr1	228077420	-1.234	0.8897	0.171	0.88		82.25
cg12289867	chr10	1623710	-4.113	2.964	0.171	0.88	ADARB2	57.11
cg14130160	chr6	41421518	-1.023	0.7376	0.171	0.88		89.75
cg11782660	chr3	26387197	-2.864	2.064	0.171	0.88		48.75
cg21699194	chr2	67791398	-2.524	1.819	0.171	0.88		75.87
cg00574819	chr4	128981252	-1.904	1.372	0.171	0.88	LARP1B	42.17
cg08600862	chr5	76939558	3.731	2.689	0.171	0.88		41.09
cg06708378	chr2	40358919	-0.9448	0.681	0.171	0.88	SLC8A1-AS1	89.14
cg09382845	chr5	121413082	-5.214	3.758	0.171	0.88	LOX	19.34
cg02399892	chr16	21694358	-1.621	1.168	0.171	0.88	OTOA	21.5
cg06337663	chr21	34100988	-1.376	0.9916	0.171	0.88	PAXBP1-AS1	33.02
cg16841829	chr4	57726142	-5.388	3.883	0.171	0.88		80.28
cg10659908	chr12	109796147	-2.242	1.616	0.171	0.88	LINC01486	76.83
cg08308801	chr10	119867973	3.534	2.547	0.171	0.88	CASC2	29.36
cg06741653	chr12	4351720	-1.082	0.78	0.171	0.88		24.12
cg20852181	chr3	72675204	-1.155	0.8328	0.171	0.88		34.26
cg07223007	chr5	158643122	-2.318	1.671	0.171	0.88		56.85
cg01344808	chr15	68117162	-1.255	0.9044	0.171	0.88	LBXCOR1	12.5
cg15778350	chr1	163291775	-1.415	1.02	0.171	0.88	NUF2	8.03
cg24407078	chr18	20710886	2.428	1.75	0.171	0.88		45.59
cg25019777	chr4	53525403	1.097	0.791	0.171	0.88	USP46	5.02
cg01499531	chr4	10658792	0.8456	0.6095	0.171	0.88	CLNK	10.86
cg20872261	chr11	124958934	-0.4647	0.3349	0.171	0.88	SLC37A2	93.63
cg13951472	chr22	37956103	0.5322	0.3836	0.171	0.88	CDC42EP1	4.55
cg14598619	chr1	1906334	-1.466	1.057	0.171	0.88	KIAA1751	38.5
cg10953131	chr1	17997665	-0.2198	0.1585	0.171	0.88	ARHGEF10L	97.6
cg06270799	chr10	135191613	0.6356	0.4581	0.171	0.88	PAOX	3.78
cg13341161	chr4	54990661	-3.18	2.292	0.171	0.88		63
cg06485596	chr16	24112658	-1.414	1.019	0.171	0.88	PRKCB	42.24
cg11159417	chr5	148822491	-0.6646	0.479	0.171	0.88		92.42
cg02204428	chr4	156133923	-3.057	2.204	0.171	0.88	NPY2R	47
cg24702544	chr1	230472930	-3.122	2.25	0.171	0.88	PGBD5	78.33
cg03104937	chr10	14542341	-1.763	1.271	0.171	0.88		45.8
cg19360212	chr10	123731471	-7.902	5.696	0.171	0.88	NSMCE4A	84.03
cg18409528	chr2	74741136	-4.874	3.514	0.171	0.88	TLX2	23.59
cg15339972	chr1	207224734	-2.385	1.72	0.171	0.88	YOD1	46
cg07484971	chr3	51813646	-2.178	1.57	0.171	0.88	IQCF6	50.98
cg06536724	chr17	64544418	-1.61	1.161	0.171	0.88	PRKCA	73.39
cg25468915	chr6	167152254	-3.815	2.75	0.171	0.88	RPS6KA2	57.83
cg01765600	chr1	228395239	-2.363	1.703	0.171	0.88	OBSCN	62
cg12934542	chr22	41814473	-2.025	1.46	0.171	0.88		68.09
cg25030388	chr17	32906205	-0.3043	0.2193	0.171	0.88	C17orf102	2.64
cg24846343	chr22	24311635	-2.803	2.021	0.171	0.88	DDTL	70.61
cg12834479	chr1	216394841	-0.3428	0.2471	0.171	0.88	USH2A	4.38
cg27171890	chr1	46216671	-1.761	1.269	0.171	0.88	IPP	22
cg06706547	chr3	13743373	-1.457	1.051	0.171	0.88	LINC00620	52.1
cg22245961	chr2	242977855	-1.224	0.8825	0.171	0.88		52.16
cg09420637	chr10	102906525	4.638	3.343	0.171	0.88		46.49
cg23842469	chr4	113261301	-1.076	0.7757	0.171	0.88	ALPK1	90.18
cg16530738	chr11	35807359	-1.578	1.138	0.171	0.88	TRIM44	36.54
cg14304890	chrX	48663864	-1.63	1.175	0.171	0.88	HDAC6	90.15
cg09084877	chr6	30181302	-1.843	1.328	0.171	0.88	TRIM26	8.31
cg20882291	chr8	97506160	-0.9946	0.717	0.171	0.88	SDC2	4.6
cg03225235	chr4	5814643	-1.232	0.8883	0.171	0.88	EVC	77.18
cg24156006	chr1	147599126	-2.542	1.833	0.171	0.88	NBPF11	32.79
cg21638357	chr7	100285711	-0.8574	0.6181	0.171	0.88	GIGYF1	86.84
cg26673151	chr17	37887607	-1.952	1.407	0.171	0.88	C17orf37	38.61
cg24468070	chr19	54976501	2.59	1.867	0.171	0.88	CDC42EP5	26.54
cg08285934	chr16	25026600	2.232	1.609	0.171	0.88	ARHGAP17	24.05
cg13563132	chr9	98245640	-0.8355	0.6023	0.171	0.88	PTCH1	87.4
cg13493265	chr14	97129767	-1.292	0.9314	0.171	0.88		79.76
cg24602309	chr10	38299450	-0.425	0.3064	0.171	0.88	ZNF33A	4.08
cg16551468	chrX	100915108	2.832	2.041	0.171	0.88	ARMCX2	57.78
cg13212048	chr17	80162886	-0.3973	0.2864	0.171	0.88	CCDC57	94.9
cg03725488	chr3	84002996	-3.058	2.205	0.171	0.88		23.45
cg10230442	chr3	186383752	-3.696	2.664	0.171	0.88	HRG	63.72
cg21968796	chr21	46358532	-1.059	0.7631	0.171	0.88	C21orf67	86.68
cg04050782	chr4	47707064	-5.011	3.612	0.171	0.88	CORIN	44.92
cg08756328	chr1	241830162	-1.412	1.018	0.171	0.88	WDR64	77.73
cg02276817	chr14	75475893	-0.9655	0.696	0.171	0.88	EIF2B2	88.39
cg13399741	chr20	1275425	-1.297	0.9347	0.171	0.88	SNPH	80.59
cg14625772	chr12	82750809	-0.4857	0.3502	0.171	0.88	CCDC59	92.32
cg02699562	chr15	51484797	-1.57	1.132	0.171	0.88		70.79
cg24732692	chr19	3660026	3.735	2.693	0.171	0.88	PIP5K1C	79.84
cg26252027	chr1	2012218	0.9746	0.7026	0.171	0.88	PRKCZ	86.96
cg01030584	chrX	2954006	-1.025	0.7388	0.171	0.88		7.45
cg08569350	chr7	1069812	1.83	1.319	0.171	0.88	C7orf50	90.76
cg08532079	chr1	213008198	-0.5046	0.3638	0.171	0.88	C1orf227	93.73
cg16037200	chr15	38670590	-2.623	1.891	0.171	0.88		54.92
cg15929792	chr12	30975326	-4.777	3.444	0.171	0.88		50.77
cg20704394	chr7	104992726	-1.896	1.367	0.171	0.88	SRPK2	64.04
cg19112757	chrX	7529506	1.247	0.8989	0.171	0.88		88.93
cg18364770	chr5	168310523	-1.021	0.7358	0.171	0.88	SLIT3	30.3
cg12790120	chr1	95847708	-2.584	1.863	0.171	0.88		26.29
cg09209679	chr22	49051077	8.114	5.849	0.171	0.88	FAM19A5	41.74
cg01378112	chrX	21874808	-0.8439	0.6084	0.171	0.88	YY2	92.43
cg00799227	chr17	3966266	-0.5462	0.3938	0.171	0.88	ZZEF1	92.75
cg15146621	chr5	135364568	-1.501	1.082	0.171	0.88	TGFBI	5.14
cg26852857	chr19	1325931	-0.9307	0.671	0.171	0.88		88.52
cg14424407	chr17	36734838	-1.234	0.8896	0.171	0.88	SRCIN1	10.82
cg07004646	chr6	79944590	-0.4905	0.3536	0.171	0.88	HMGN3-AS1	4.81
cg14245255	chr7	53432594	-2.424	1.747	0.171	0.88		85.44
cg05830489	chr9	95362451	-1.057	0.7624	0.171	0.88	CENPP	85.4
cg11273205	chr8	105375823	-3.398	2.45	0.171	0.88		54.57
cg02708932	chr7	138483788	-1.204	0.8683	0.171	0.88	TMEM213	87.56
cg21553993	chr12	28122444	-3.011	2.171	0.171	0.88	PTHLH	14.84
cg16465663	chr15	66285441	-2.282	1.645	0.171	0.88	MEGF11	42.99
cg16596924	chr5	54173814	-5.381	3.88	0.171	0.88		83.5
cg23454289	chr7	101843143	-0.8355	0.6023	0.171	0.88	CUX1	91.54
cg05243987	chr4	6421948	-1.708	1.231	0.171	0.88	PPP2R2C	29.83
cg16292038	chr7	114753478	1.002	0.7227	0.171	0.88	LINC01393	88.26
cg01835656	chr2	242080320	-0.781	0.563	0.171	0.88	PASK	85.79
cg13168012	chr11	60692978	-1.524	1.099	0.171	0.88	TMEM132A	45.24
cg24643158	chr11	45001657	-0.9932	0.7161	0.171	0.88		86.2
cg12290099	chr16	27347066	-0.7391	0.5328	0.171	0.88	IL4R	91.71
cg20189916	chr11	65819834	-0.4269	0.3078	0.171	0.88	SF3B2	3.58
cg15776067	chr8	101196891	-1.606	1.157	0.171	0.88	SPAG1	79.84
cg16092017	chr5	134827643	-1.492	1.075	0.171	0.88		34.56
cg03411133	chr17	58256027	-2.027	1.461	0.171	0.88	USP32	59.24
cg18145937	chr5	132010740	2.842	2.049	0.171	0.88	IL4	78.81
cg25458147	chr20	1919852	-1.307	0.9421	0.171	0.88	SIRPA	75.46
cg01404464	chr17	78231519	1.002	0.7223	0.171	0.88		77.22
cg01029867	chr8	145981147	-0.3839	0.2768	0.171	0.88	ZNF251	4.56
cg04138735	chr8	8299213	-1.208	0.8706	0.171	0.88		38.81
cg23914380	chr19	3599929	2.037	1.469	0.171	0.88	TBXA2R	57.88
cg05380603	chr16	82038326	-1.679	1.21	0.171	0.88	SDR42E1	63.71
cg19913677	chr8	1200257	-2.356	1.699	0.171	0.88		20.64
cg11786657	chr15	27113511	4.392	3.167	0.171	0.88	GABRA5	25.15
cg00892235	chr12	107078318	-0.9025	0.6507	0.171	0.88	LOC100505978	89.05
cg15247144	chr16	31213730	-4.966	3.58	0.171	0.88	PYCARD	28.4
cg03782035	chr12	112842566	-1.155	0.833	0.171	0.88		50.03
cg10026317	chr1	47694919	3.77	2.718	0.171	0.88	TAL1	56.56
cg01797527	chr20	6749480	-1.584	1.142	0.171	0.88	BMP2	10.25
cg20002504	chr2	241497554	-9.772	7.045	0.171	0.88	ANKMY1	34.33
cg21208682	chr8	141608434	-1.826	1.316	0.171	0.88	EIF2C2	59.46
cg10052951	chr1	80961769	-0.6465	0.4661	0.171	0.88		92.36
cg27116072	chr16	84675013	-2.734	1.971	0.171	0.88		70.57
cg14193172	chr1	19209814	-0.819	0.5905	0.171	0.88	ALDH4A1	90.29
cg15416536	chr3	196728752	-0.6932	0.4998	0.171	0.88	MFI2-AS1	91.91
cg01690792	chr3	87043178	1.266	0.9125	0.171	0.88		15.3
cg06386702	chr1	6375280	-0.7633	0.5504	0.171	0.88	ACOT7	84.53
cg26815229	chr1	60392933	-2.128	1.535	0.171	0.88	CYP2J2	53.84
cg22605799	chr17	65374541	0.4252	0.3066	0.171	0.88	PITPNC1	6.56
cg00115090	chr1	113242166	-1.419	1.023	0.171	0.88	MOV10	53.97
cg07631566	chr2	62413144	-3.87	2.79	0.171	0.88		91.22
cg15400272	chr2	197596784	-0.5488	0.3957	0.171	0.88	CCDC150	92.62
cg05898452	chr7	55224863	-1.399	1.008	0.171	0.88	EGFR	13.13
cg16072969	chr8	38088541	-1.71	1.233	0.171	0.88	DDHD2	31.38
cg12113012	chr1	157361096	-2.475	1.785	0.171	0.88		29.49
cg08727078	chr8	17170654	-0.6481	0.4673	0.171	0.88	MTMR7	94.09
cg27295905	chr22	23271715	-2.307	1.663	0.171	0.88		48.94
cg24668736	chr8	65490184	-5.182	3.736	0.171	0.88	LOC401463	26.74
cg09741376	chr15	78501331	-1.824	1.315	0.171	0.88	ACSBG1	88.31
cg02554850	chr8	22037613	0.5628	0.4058	0.171	0.88	BMP1	90.18
cg16858433	chr2	45383756	-4.178	3.012	0.171	0.88		69.47
cg25904263	chr4	38452163	-1.422	1.025	0.171	0.88	LINC01258	78.55
cg02046187	chr16	74617836	-1.991	1.435	0.171	0.88	GLG1	65.01
cg14901226	chr20	51287186	-3.851	2.777	0.171	0.88		59.58
cg06224832	chr8	140802514	-1.338	0.965	0.171	0.88	TRAPPC9	93.37
cg21156912	chr17	80847546	-1.226	0.8838	0.171	0.88	TBCD	34.57
cg22937444	chr11	17411766	-1.927	1.389	0.171	0.88	KCNJ11	63.15
cg00233565	chr5	176160659	-1.269	0.9151	0.171	0.88		22.71
cg20138838	chrX	115584900	-3.584	2.584	0.171	0.88	SLC6A14	27.25
cg03763240	chr19	39156018	-0.807	0.5819	0.171	0.88	ACTN4	88.47
cg16450399	chr8	47119035	-1.762	1.27	0.171	0.88		80.65
cg26526883	chr6	168549936	-2.138	1.541	0.171	0.88		28.36
cg24524837	chr4	103243062	-0.776	0.5595	0.171	0.88	SLC39A8	91.46
cg25869628	chr13	23458307	-1.582	1.14	0.171	0.88		49.3
cg05044291	chr1	202172867	-2.347	1.692	0.171	0.88	LGR6	62.52
cg10328466	chr1	111984032	-1.293	0.932	0.171	0.88	WDR77	85.01
cg09767587	chr1	1976124	0.2554	0.1841	0.171	0.88		2.25
cg19815589	chr11	70709062	-0.5576	0.402	0.171	0.88	SHANK2	93.22
cg04854662	chr3	126612239	-1.009	0.7274	0.171	0.88	CHCHD6	87.01
cg06363270	chr11	93437613	-0.4042	0.2914	0.171	0.88	CEP295	94.09
cg16734775	chr7	88549874	-2.858	2.061	0.171	0.88	ZNF804B	28.23
cg16807101	chr12	100517446	-1.791	1.292	0.171	0.88	UHRF1BP1L	77.22
cg06059109	chr9	111806254	-0.3667	0.2644	0.171	0.88	TMEM245	95.7
cg23658721	chr17	44845962	-0.5454	0.3933	0.171	0.88	WNT3	93.36
cg17040068	chr7	102715209	-0.5366	0.3869	0.171	0.88	ARMC10	4.87
cg08577953	chr4	100574455	-1.22	0.8794	0.171	0.88		96.68
cg24154325	chr14	29247705	-5.005	3.609	0.171	0.88	C14orf23	28.83
cg25304928	chr3	132735976	-2.519	1.816	0.171	0.88		51.4
cg15912573	chr5	21269501	-3.16	2.279	0.171	0.88		77.17
cg13948772	chr1	87220444	-1.119	0.8068	0.171	0.88		47.9
cg02254885	chr8	11759665	-2.131	1.537	0.171	0.88		71.35
cg12691631	chr4	23891835	-3.757	2.709	0.171	0.88	PPARGC1A	16.99
cg11498730	chr7	140295783	-0.6971	0.5027	0.171	0.88	DENND2A	89.56
cg25395585	chr13	46881937	-1.684	1.214	0.171	0.88		85
cg27445894	chr17	69061946	-4.511	3.253	0.171	0.88		40
cg03323462	chr17	35300677	-3.185	2.297	0.171	0.88		14.52
cg20063106	chr14	23938147	-2.221	1.602	0.171	0.88	NGDN	31.68
cg26547788	chrX	7066773	-0.5013	0.3615	0.171	0.88	HDHD1A	4.32
cg00341606	chr17	17740405	-0.5225	0.3768	0.171	0.88	SREBF1	5.69
cg08335116	chr12	104063302	-2.137	1.541	0.171	0.88	STAB2	78.44
cg10311836	chr19	46440564	-1.57	1.132	0.171	0.88		39.29
cg06182121	chr1	3080723	-1.389	1.002	0.171	0.88	PRDM16	30.24
cg16587725	chr11	41139791	3.521	2.539	0.171	0.88		28.53
cg10182418	chr4	38858536	-0.5815	0.4193	0.171	0.88	TLR6	5.33
cg15683127	chr16	4292550	-1.505	1.085	0.171	0.88	SRL	72.83
cg09192542	chr14	37128013	-2.794	2.015	0.171	0.88	PAX9	27.29
cg27637940	chr5	63985374	-1.946	1.403	0.171	0.88	FAM159B	64.84
cg05645398	chr13	100583767	-1.277	0.9206	0.171	0.88		41.13
cg10918580	chr5	72922281	-0.5217	0.3762	0.171	0.88	RGNEF	4.6
cg04175399	chr5	80383034	-2.534	1.828	0.171	0.88	RASGRF2	82.89
cg04124861	chr19	12164080	-1.067	0.7697	0.171	0.88	ZNF878	10.22
cg14651453	chr3	62358825	-1.556	1.122	0.171	0.88	FEZF2	13.71
cg26224715	chr8	10488632	-0.5148	0.3713	0.171	0.88	RP1L1	92.77
cg01507833	chr14	74771154	0.5141	0.3707	0.171	0.88	ABCD4	92.15
cg01054755	chr5	138728685	3.709	2.675	0.171	0.88	LOC389333	11.62
cg14436500	chr11	34272782	-1.804	1.301	0.171	0.88	ABTB2	32.47
cg17891505	chr8	77318139	-2.417	1.743	0.171	0.88		26.04
cg13057731	chr14	91708477	-1.721	1.241	0.171	0.88	GPR68	61.96
cg17813225	chr3	186353350	-2.957	2.133	0.171	0.88		55.44
cg14102913	chr7	99064968	-0.6045	0.4359	0.171	0.88	ATP5J2-PTCD1	93.48
cg07966982	chr7	91506265	-1.631	1.176	0.171	0.88	MTERF1	88.72
cg27242132	chr4	81119178	-2.796	2.017	0.171	0.88	PRDM8	12.8
cg21735068	chr8	97975467	-2.35	1.695	0.171	0.88	PGCP	43.07
cg07145234	chr9	123642351	-2.134	1.539	0.171	0.88	PHF19	8.8
cg23708624	chr7	76829845	1.34	0.9662	0.171	0.88	CCDC146	83.07
cg13995497	chr2	177057485	-4.514	3.255	0.171	0.88		44.54
cg02856420	chr7	101571219	2.297	1.657	0.171	0.88	CUX1	14.35
cg02809404	chr14	67656029	-1.448	1.044	0.171	0.88	FAM71D	31.86
cg06900068	chr1	17426323	-1.492	1.076	0.171	0.88	PADI2	82.16
cg08301493	chr12	80438119	-1.955	1.41	0.171	0.88		72.25
cg22079238	chr20	59642100	-1.528	1.102	0.171	0.88		33
cg12398528	chr11	126187541	-1.696	1.223	0.171	0.88	DCPS	86.07
cg23801991	chr2	216003381	-2.187	1.577	0.171	0.88	ABCA12	42.75
cg01047028	chr11	134263279	3.66	2.64	0.171	0.88	B3GAT1	36.12
cg01838749	chr14	102623188	1.833	1.322	0.171	0.88	WDR20	90.08
cg08177359	chr15	81071843	-1.939	1.398	0.171	0.88	KIAA1199	11.46
cg26171231	chr4	170542171	-0.4565	0.3292	0.171	0.88	CLCN3	3.16
cg11962116	chr3	152889183	-1.761	1.27	0.171	0.88		47.52
cg08303253	chr22	42070666	-1.704	1.229	0.171	0.88	NHP2L1	68.54
cg00174734	chr14	69126547	-1.039	0.749	0.171	0.88		88.44
cg02633953	chr11	125136806	-1.437	1.036	0.171	0.88	PKNOX2	47.36
cg14180330	chr5	40224461	-0.865	0.6239	0.171	0.88		91.84
cg08114812	chr1	41445105	-0.5147	0.3712	0.171	0.88	CTPS	7.07
cg10435609	chr1	78805320	-2.1	1.515	0.171	0.88	MGC27382	62.68
cg24570303	chr10	102900491	-1.769	1.276	0.171	0.88		17.48
cg18472130	chr10	121933691	-2.027	1.462	0.171	0.88		79.37
cg14247575	chr11	119056855	0.8613	0.6212	0.171	0.88	PDZD3	22.6
cg19747632	chr15	52472703	-0.883	0.6368	0.171	0.88	GNB5	7.68
cg01260603	chr6	156203054	-2.657	1.917	0.171	0.88		34.22
cg17207366	chr3	44931874	-1.246	0.8989	0.171	0.88	TGM4	19.29
cg14112372	chr1	172314302	-1.156	0.8338	0.171	0.88	DNM3	83.31
cg24339219	chr19	13149516	-2.403	1.733	0.171	0.88	NFIX	65.52
cg20317140	chr19	48267661	-1.437	1.036	0.171	0.88		79.95
cg10200169	chr19	54291194	-2.531	1.825	0.171	0.88	MIR372	82.81
cg05809858	chr5	170697364	-1.585	1.143	0.171	0.88	RANBP17	75.18
cg21181210	chr14	105756866	-0.6949	0.5012	0.171	0.88	BRF1	93.64
cg04859969	chr9	139880069	-1.347	0.9712	0.171	0.88	LCNL1	50.04
cg24934563	chr2	37005047	-0.6244	0.4504	0.171	0.88	VIT	92.8
cg19265131	chr1	5812013	-2.522	1.819	0.171	0.88		30.24
cg02047809	chr14	31343146	-1.792	1.293	0.171	0.88	COCH	70.53
cg25105415	chr17	79913327	-0.8356	0.6027	0.171	0.88	NOTUM	97.45
cg02132856	chr3	120000135	-0.3698	0.2667	0.171	0.88		94.65
cg26839791	chr2	187558512	1.356	0.9777	0.171	0.88	FAM171B	32.08
cg12987799	chr2	106889860	-1.101	0.7944	0.171	0.88		88.78
cg05585303	chr12	113229617	-2.35	1.695	0.171	0.88	RPH3A	32.92
cg27537279	chr3	148456520	-2.633	1.899	0.171	0.88	AGTR1	51.8
cg14284098	chr14	101107937	-1.763	1.272	0.171	0.88		69.91
cg05466065	chr2	123738463	-2.109	1.521	0.171	0.88		24.54
cg09424368	chr7	26001122	-2.19	1.579	0.171	0.88		34.7
cg17346403	chr22	37654035	-1.272	0.9176	0.171	0.88		20.11
cg02172711	chr15	44964622	-1.254	0.9046	0.171	0.88	PATL2	37.13
cg01466075	chr3	150264366	-0.4384	0.3162	0.171	0.88	SERP1	3.84
cg24722112	chr3	49757016	-0.2783	0.2007	0.171	0.88	AMIGO3	2.55
cg04600299	chr7	149570367	-0.4452	0.3211	0.171	0.88	ATP6V0E2	3.61
cg05851996	chr3	149335091	-1.046	0.7543	0.171	0.88	WWTR1	89.95
cg15835657	chr1	21058227	-1.23	0.8871	0.171	0.88	SH2D5	9.15
cg05295671	chr13	79234353	-2.41	1.738	0.171	0.88	RNF219	11.52
cg06511312	chr1	3459949	2.269	1.637	0.171	0.88	MEGF6	46.94
cg17211612	chr12	124330647	-2.576	1.858	0.171	0.88	DNAH10	88.12
cg04329357	chr9	101052958	-1.054	0.7601	0.171	0.88	GABBR2	89.25
cg05366399	chr17	4425944	-1.076	0.7761	0.171	0.88	SPNS2	88.53
cg19179018	chr3	181598407	-0.7062	0.5093	0.171	0.88		92.49
cg10798395	chr1	89739142	-0.8114	0.5853	0.171	0.88	GBP5	82.86
cg10154670	chr1	166276649	-2.27	1.638	0.171	0.88		24.57
cg25656521	chr16	2581605	1.475	1.064	0.171	0.88	CEMP1	7.21
cg09974235	chr10	101560530	-1.549	1.117	0.171	0.88	ABCC2	76.81
cg12812662	chr17	41857603	-1.812	1.307	0.171	0.88	DUSP3	65.33
cg08403296	chr5	109767054	-2.889	2.084	0.171	0.88	TMEM232	78.32
cg08729683	chr15	59688587	-1.062	0.7662	0.171	0.88		86.11
cg00475343	chr16	84605533	-1.681	1.212	0.171	0.88	COTL1	79.23
cg13279530	chr7	1062182	0.2856	0.206	0.171	0.88	C7orf50	97.81
cg20433693	chr1	3214754	-1.817	1.311	0.171	0.88	PRDM16	38.67
cg20174711	chr6	170860519	-1.103	0.7956	0.171	0.88	PSMB1	88.88
cg13355704	chr2	69968414	-1.334	0.9621	0.171	0.88	ANXA4	24.76
cg15558717	chr7	116188688	-0.7798	0.5625	0.171	0.88	CAV1	90.37
cg19907607	chr14	74727464	-1.852	1.336	0.171	0.88	VSX2	61.26
cg09973416	chr16	85644118	0.322	0.2323	0.171	0.88	KIAA0182	2.36
cg17913566	chr21	37801207	-1.235	0.8907	0.171	0.88		70.29
cg08535737	chr9	85946958	-2.205	1.59	0.171	0.88	FRMD3	79.68
cg04040975	chr11	123065445	1.697	1.224	0.171	0.88	ASAM	18.1
cg07152837	chr2	218438884	-2.697	1.946	0.171	0.88	DIRC3	74.3
cg20228385	chr12	56030407	-1.46	1.053	0.171	0.88	OR10P1	82.34
cg26001207	chr5	92921509	-0.8984	0.648	0.171	0.88	NR2F1	9.83
cg21842920	chr7	968493	-2.9	2.092	0.171	0.88	ADAP1	40.83
cg05879672	chr12	75905776	-1.936	1.397	0.171	0.88	KRR1	48.32
cg22462677	chr20	42197644	-1.086	0.7836	0.171	0.88	SGK2	87.88
cg21376109	chr6	144033157	-1.256	0.9058	0.171	0.88	PHACTR2	84.35
cg18441165	chr2	42403414	-1.639	1.183	0.171	0.88	EML4	50.8
cg11977413	chr7	148642571	-2.201	1.588	0.171	0.88		71.76
cg20308351	chr7	3067980	-2.458	1.773	0.171	0.88	CARD11	26.84
cg13694044	chr2	207408220	2.131	1.537	0.171	0.88	ADAM23	73.91
cg17110599	chr6	17492119	-0.7543	0.5441	0.171	0.88	CAP2	88.68
cg13981229	chr4	119688265	-0.6224	0.449	0.171	0.88	SEC24D	91.97
cg14493673	chr2	14541179	-2.061	1.487	0.171	0.88	LINC00276	77.77
cg07309136	chr12	52566879	-0.6998	0.5048	0.171	0.88	KRT80	92.21
cg22085539	chr6	99284027	-1.386	0.9999	0.171	0.88	POU3F2	4.75
cg00992042	chr17	27465579	-1.17	0.8437	0.171	0.88	MYO18A	80.24
cg03740761	chr20	47237270	1.117	0.8061	0.171	0.88		14.9
cg07027713	chr8	127574709	-1.265	0.9124	0.171	0.88		83.88
cg13492856	chr20	2636391	-0.6283	0.4533	0.171	0.88	SNORD57	88.79
cg00603371	chr10	119300783	-1.932	1.394	0.171	0.88	EMX2	15.31
cg03006878	chr14	22945582	-1.993	1.438	0.171	0.88		31.58
cg00832546	chr18	72125494	-2.758	1.99	0.171	0.88	FAM69C	62.4
cg06278234	chr15	29499437	-3.37	2.431	0.171	0.88	FAM189A1	75.52
cg25187347	chr2	232315627	-1.241	0.8953	0.171	0.88		75.22
cg14858220	chr21	45583300	-2.729	1.969	0.171	0.88		42.51
cg11049421	chr4	57932507	-1.378	0.9938	0.171	0.88	IGFBP7	57.46
cg01517100	chr15	91163732	-1.599	1.153	0.171	0.88	CRTC3	67.54
cg25671438	chr17	7240223	-1.126	0.8123	0.171	0.88	ACAP1	82.28
cg17722508	chr1	31228006	-0.7441	0.5368	0.171	0.88	LAPTM5	90.62
cg06205155	chr15	24919822	-4.607	3.324	0.171	0.88	C15orf2	79.37
cg22364817	chr2	146304435	-4.199	3.029	0.171	0.88		62.47
cg16176984	chr15	74212404	-1.503	1.084	0.171	0.88	LOXL1-AS1	81.49
cg13898318	chr13	25754718	-1.305	0.9412	0.171	0.88		88.62
cg12751432	chr8	56015066	-0.5806	0.4189	0.171	0.88	XKR4	3.74
cg17047299	chr9	133574861	-0.7792	0.5621	0.171	0.88	EXOSC2	88.87
cg20377232	chr6	1180445	-2.851	2.057	0.171	0.88		63.63
cg16926890	chr5	79267034	-1.689	1.219	0.171	0.88		33.84
cg14332527	chr5	179391548	-0.5611	0.4048	0.171	0.88	RNF130	90.74
cg06727955	chr17	72971533	-1.529	1.103	0.171	0.88		83.62
cg03782778	chr6	33255425	-0.3777	0.2725	0.171	0.88	WDR46	95.45
cg02996903	chr2	43281713	-1.693	1.221	0.171	0.88		58.51
cg00447582	chr16	569849	-0.5088	0.367	0.171	0.88	RAB11FIP3	93.73
cg14291442	chr10	80123616	-0.8155	0.5883	0.171	0.88		91.41
cg25764931	chr19	54495525	-3.571	2.576	0.171	0.88	CACNG6	45.73
cg12838274	chr6	134786039	-1.628	1.174	0.171	0.88	LOC101928231	61.43
cg00646347	chr10	135044856	-2.949	2.127	0.171	0.88	UTF1	34.64
cg20257204	chr18	9250340	-1.151	0.83	0.171	0.88	ANKRD12	85.62
cg26823281	chr15	63165639	-3.234	2.333	0.171	0.88		49.83
cg03315921	chr22	18243630	-0.9389	0.6773	0.171	0.88	BID	90.72
cg13700912	chr7	1968348	-0.8747	0.631	0.171	0.88	MAD1L1	87.59
cg07848567	chr2	42160964	1.317	0.9502	0.171	0.88	LOC101929723	83.08
cg08536194	chr10	73375555	-1.592	1.149	0.171	0.88	CDH23	60.7
cg01398016	chr1	216922120	-0.7247	0.5228	0.171	0.88	ESRRG	92.74
cg19062099	chr5	113744106	-0.7275	0.5248	0.171	0.88	KCNN2	7.96
cg22427996	chrX	78321182	-0.9972	0.7194	0.171	0.88		27.53
cg11057080	chr8	61895808	-1.934	1.395	0.171	0.88		56.26
cg24200259	chr22	37098459	-2.798	2.019	0.171	0.88	CACNG2	27.59
cg08840836	chr10	73533441	-0.2653	0.1914	0.171	0.88	CDH23	2.6
cg09093291	chr3	64238132	-0.4907	0.354	0.171	0.88		93.72
cg10821127	chr11	91987297	-2.364	1.706	0.171	0.88		62.88
cg14805347	chr15	58357879	-2.04	1.472	0.171	0.88	ALDH1A2	5.03
cg09711535	chr5	5571067	-0.8536	0.6158	0.171	0.88		90.27
cg15449597	chr2	7561390	-2.388	1.723	0.171	0.88	LOC100506274	30.21
cg24620617	chr4	903575	-0.7827	0.5647	0.171	0.88	GAK	89.97
cg23178550	chr7	27127576	3.56	2.568	0.171	0.88		42.15
cg04332927	chr6	44039484	-1.827	1.318	0.171	0.88		74.55
cg18598861	chr14	24635529	-1.261	0.9099	0.171	0.88	IRF9	86.81
cg25971812	chr3	164058057	-1.701	1.227	0.171	0.88		79.33
cg26918305	chr16	88908488	-2.266	1.635	0.171	0.88	GALNS	88.87
cg18129228	chr8	27422271	-1.325	0.9557	0.171	0.88		69.33
cg03707308	chr6	6002766	5.035	3.632	0.171	0.88	NRN1	24.72
cg22870203	chr16	80421876	-0.9968	0.7191	0.171	0.88	LOC102724084	88.3
cg22488000	chr3	71180113	-1.288	0.929	0.171	0.88	FOXP1	82.92
cg23976388	chr11	61510081	-1.274	0.9191	0.171	0.88	DAGLA	70.99
cg17169780	chr6	1323129	-1.117	0.806	0.171	0.88		23.18
cg10942914	chr5	134356114	-9.635	6.951	0.171	0.88		46.12
cg14786132	chr16	50715338	-1.793	1.294	0.171	0.88	SNX20	63.13
cg23164054	chr15	38591593	-1.479	1.067	0.171	0.88	SPRED1	73.95
cg10879955	chr4	48271942	0.1833	0.1322	0.171	0.88	TEC	2.12
cg09243909	chr16	53871485	-2.193	1.582	0.171	0.88	FTO	72.01
cg01234748	chr11	2005425	-0.5846	0.4218	0.171	0.88	LOC100133545	92.68
cg26171235	chr10	105311691	-1.488	1.073	0.171	0.88	NEURL1	63.52
cg14437993	chrX	47226373	-1.618	1.167	0.171	0.88		77.09
cg17015260	chr1	8035582	-1.288	0.9296	0.171	0.88	PARK7	14.19
cg07512645	chr2	123272120	-3.131	2.259	0.171	0.88		51.59
cg02925076	chr7	158251297	-3.265	2.355	0.171	0.88	PTPRN2	80.62
cg16733670	chr16	85058608	-0.4126	0.2977	0.171	0.88		94.29
cg04088945	chr7	157090146	-1.674	1.208	0.171	0.88		66.9
cg18261462	chr17	46507705	0.8957	0.6462	0.171	0.88	SKAP1	2.34
cg00432497	chr16	89438714	1.476	1.065	0.171	0.88	ANKRD11	92.55
cg05346689	chr5	1719318	5.102	3.681	0.171	0.88		43.72
cg18087937	chr10	30664686	0.8468	0.611	0.171	0.88	LOC729668	86.66
cg06499652	chr11	13299410	1.438	1.037	0.171	0.88	ARNTL	15.37
cg12989462	chr2	10430121	-1.88	1.357	0.171	0.88		81.46
cg01446219	chr3	133668563	-1.633	1.178	0.171	0.88	SLCO2A1	57.25
cg04012515	chr1	1911386	0.7174	0.5176	0.171	0.88	KIAA1751	94.98
cg27438040	chr6	136611664	-0.9466	0.683	0.171	0.88	BCLAF1	6.77
cg15374515	chr14	104161248	0.421	0.3038	0.171	0.88	KLC1	93.49
cg15394213	chr10	75625669	-1.653	1.193	0.171	0.88	CAMK2G	62.45
cg18146737	chr1	92946700	2.259	1.63	0.171	0.88	GFI1	54.66
cg18277082	chrX	106599294	-2.671	1.927	0.171	0.88		55.89
cg19634766	chr22	42468896	-1.025	0.7392	0.171	0.88	FAM109B	85.05
cg00683017	chr1	230418169	-1.515	1.093	0.171	0.88		75.42
cg26101143	chr5	121413077	-4.453	3.213	0.171	0.88	LOX	14.94
cg02123169	chr13	109926986	-0.9963	0.7189	0.171	0.88		15.28
cg25474910	chr6	170585964	-1.904	1.374	0.171	0.88	FLJ38122	37.69
cg01609099	chr5	141389201	-0.7279	0.5252	0.171	0.88	GNPDA1	89.65
cg12559321	chr17	18109847	-0.6337	0.4572	0.171	0.88	ALKBH5	89.99
cg26847866	chr8	27492077	-1.367	0.9865	0.171	0.88	SCARA3	34.92
cg24999624	chr17	9784609	-1.453	1.049	0.171	0.88	GLP2R	90.55
cg24821419	chr18	75834805	-2.907	2.098	0.171	0.88		26.46
cg16904707	chr14	97621077	1.162	0.8383	0.171	0.88		18.19
cg01135588	chr1	212440983	-1.748	1.261	0.171	0.88	LOC101929541	55.07
cg18410110	chr5	31963583	-1.637	1.181	0.171	0.88	PDZD2	48.3
cg15636086	chr6	35057214	-0.8803	0.6352	0.171	0.88	ANKS1A	84.56
cg01591405	chr17	18024867	-1.723	1.243	0.171	0.88	MYO15A	52.57
cg17742874	chr19	12792761	-0.4142	0.2989	0.171	0.88	DHPS	3.1
cg13493414	chr21	40064997	-1.425	1.029	0.171	0.88		23.94
cg00061209	chr10	134523080	-0.6182	0.4461	0.171	0.88	INPP5A	93.67
cg13696942	chr11	20180666	-2.282	1.646	0.171	0.88	DBX1	12.94
cg00267207	chr12	14849579	-3.2	2.309	0.171	0.88	GUCY2C	60.87
cg14261336	chr10	73946374	-2.116	1.527	0.171	0.88	ASCC1	71.82
cg26754789	chr10	49857879	-1.616	1.166	0.171	0.88	ARHGAP22	32.06
cg14630744	chr3	180408307	-0.8068	0.5822	0.171	0.88		9.79
cg21216268	chr3	169847102	-1.523	1.099	0.171	0.88	PHC3	65.88
cg11396999	chr9	35602799	-0.7297	0.5265	0.171	0.88		89.61
cg14861920	chr22	35019460	-2.737	1.975	0.171	0.88		40.05
cg14437634	chr14	67879385	1.055	0.761	0.171	0.88	PLEK2	88.05
cg04374393	chr3	137483503	-3.172	2.289	0.171	0.88	SOX14	26.32
cg13408795	chr3	143050350	-3.089	2.229	0.171	0.88	SLC9A9	49.38
cg26133266	chr17	37380827	-1.342	0.968	0.171	0.88	STAC2	27.59
cg25414605	chr11	67182672	-2.211	1.596	0.171	0.88	ATPGD1	53.74
cg25476028	chr11	125772215	-1.124	0.8113	0.171	0.88	PUS3	36.35
cg19005059	chr6	85508404	-2.033	1.467	0.171	0.88		27.61
cg03975306	chr8	11519192	-3.095	2.234	0.171	0.88		70.25
cg02416500	chr3	52904661	-0.976	0.7043	0.171	0.88	TMEM110-MUSTN1	89.1
cg25955614	chr7	86596648	1.653	1.193	0.171	0.88	KIAA1324L	78.54
cg23375593	chr10	1690988	-2.845	2.053	0.171	0.88	ADARB2	35.79
cg09534275	chr8	10833038	-1.214	0.8759	0.171	0.88	XKR6	20.83
cg21272716	chr6	25619939	-1.827	1.319	0.171	0.88	LRRC16A	89.19
cg10517230	chr17	48661425	-2.082	1.502	0.171	0.88	CACNA1G	52.44
cg08873912	chr12	4274070	1.117	0.8063	0.171	0.88		7.08
cg20969392	chrX	153070144	4.165	3.006	0.171	0.88	PDZD4	43.21
cg13489922	chr3	29480979	-2.302	1.661	0.171	0.88	RBMS3	78.23
cg07632939	chr12	109897150	-1.64	1.183	0.171	0.88	KCTD10	82.34
cg22563825	chr12	5849290	-2.109	1.522	0.171	0.88	ANO2	60.92
cg19363785	chr8	95092340	-1.421	1.025	0.171	0.88		42.9
cg23806035	chr7	44735568	-0.8925	0.644	0.171	0.88	OGDH	89.66
cg00415613	chr1	204597392	-2.266	1.635	0.171	0.88	LRRN2	58.46
cg05176970	chr17	724273	-7.989	5.765	0.171	0.88	NXN	74.86
cg24024660	chr7	99195788	-1.423	1.027	0.171	0.88		75.07
cg09000349	chr6	138409698	-1.004	0.7243	0.171	0.88	PERP	11.47
cg08735655	chr17	75771490	-4.3	3.103	0.171	0.88		62.41
cg27165456	chr7	1782577	-2.128	1.535	0.171	0.88	ELFN1	30.69
cg26396357	chr1	44324656	-1.497	1.08	0.171	0.88	ST3GAL3	80.01
cg02312593	chr5	140710469	3.461	2.498	0.171	0.88	PCDHGA1	45.4
cg07531398	chr17	80350140	-1.312	0.9469	0.171	0.88	C17orf101	85.09
cg02286819	chr1	219985565	-1.298	0.9364	0.171	0.88		29.98
cg12301454	chr11	8671376	-1.185	0.8551	0.171	0.88	TRIM66	84.27
cg04768576	chr11	80572887	-1.18	0.8517	0.171	0.88		13.27
cg27066288	chr1	162308401	-2.74	1.977	0.171	0.88	NOS1AP	40.92
cg22093901	chr11	9528385	-1.066	0.7693	0.171	0.88	ZNF143	20.04
cg05418781	chr16	31004853	-0.8025	0.5791	0.171	0.88	STX1B	89.94
cg11323506	chr5	80529135	2.072	1.495	0.171	0.88	RNU5E	20.1
cg01135584	chr7	36640146	-1.77	1.277	0.171	0.88	AOAH-IT1	71
cg16935762	chr7	22341612	1.977	1.427	0.171	0.88	RAPGEF5	78.69
cg23318560	chr14	64854531	-0.4509	0.3254	0.171	0.88	MTHFD1	5.03
cg22736323	chr4	55095529	-2.188	1.579	0.171	0.88	PDGFRA	69.24
cg02642021	chr2	167233055	-1.114	0.8037	0.171	0.88	SCN9A	6.64
cg17752132	chr4	16821652	-3.662	2.643	0.171	0.88	LDB2	41.9
cg22533099	chr17	15817372	-0.6309	0.4553	0.171	0.88		90.53
cg06506831	chr7	27212579	-3.701	2.671	0.171	0.88	HOXA10	33.86
cg10026427	chr1	156461666	-1.429	1.032	0.171	0.88	MEF2D	76.88
cg04610656	chr17	17932032	-0.8007	0.5778	0.171	0.88	ATPAF2	93.56
cg26699755	chr17	1880631	-1.257	0.9073	0.171	0.88	RTN4RL1	23.91
cg25170805	chr6	100677097	-1.502	1.084	0.171	0.88		14.39
cg15185033	chr1	151032351	-0.3173	0.229	0.171	0.88	MLLT11	3.66
cg04084711	chr9	133550987	-1.63	1.177	0.171	0.88	PRDM12	77.61
cg20533096	chr11	88619846	-3.865	2.789	0.171	0.88	GRM5	57.47
cg21018698	chr5	148986280	-1.418	1.023	0.171	0.88	ARHGEF37	87.79
cg24423143	chr20	35478220	-1.187	0.8565	0.171	0.88	SOGA1	87.1
cg03433712	chr15	62352836	0.3389	0.2446	0.171	0.88	VPS13C	2.4
cg08351607	chr5	1056410	-2.231	1.61	0.171	0.88	SLC12A7	54.37
cg08287791	chr12	100002574	2.603	1.879	0.171	0.88	ANKS1B	40.65
cg09859743	chr11	119231010	-0.9501	0.6856	0.171	0.88	USP2	89.37
cg06202426	chr9	139836994	-1.147	0.828	0.171	0.88	FBXW5	80.01
cg00281333	chr1	40203613	-2.959	2.136	0.171	0.88	PPIE	60.79
cg08624567	chr5	57627107	0.4194	0.3026	0.171	0.88		95.1
cg17575567	chr1	9953446	-2.583	1.864	0.171	0.88	CTNNBIP1	30.54
cg02789094	chr6	7585711	-0.7428	0.5361	0.171	0.88	DSP	92.77
cg15857088	chr6	34826612	-1.781	1.285	0.171	0.88	UHRF1BP1	92.61
cg11470442	chr16	832828	-1.642	1.185	0.171	0.88	MSLNL	48.85
cg17353721	chr7	1537171	-0.7365	0.5315	0.171	0.88	INTS1	89.76
cg09223513	chr7	4839249	-1.175	0.8483	0.171	0.88	RADIL	84.84
cg19089045	chr15	23932626	-1.829	1.32	0.171	0.88	NDN	6.41
cg03413508	chr5	169627053	2.937	2.119	0.171	0.88	LINC01187	76.82
cg15180656	chr19	35530462	-1.592	1.149	0.171	0.88	SCN1B	69.08
cg02875118	chr11	112833009	-0.4684	0.338	0.171	0.88	NCAM1	2.65
cg20895788	chr13	113812889	2.749	1.984	0.171	0.88	PROZ	26.19
cg26834779	chr8	112754238	-3.35	2.418	0.171	0.88		78.46
cg01056640	chr5	34124590	-1.948	1.406	0.171	0.88	C1QTNF3-AMACR	65.72
cg23671001	chr16	82545958	-2.086	1.505	0.171	0.88		46.7
cg13525579	chr7	24096759	-1.231	0.8881	0.171	0.88		87.27
cg03144336	chr2	102856183	-1.466	1.058	0.171	0.88		86.3
cg23232299	chr1	68212170	-1.023	0.7385	0.171	0.88	GNG12	87.34
cg04629862	chr4	154726137	-0.4637	0.3346	0.171	0.88		4.49
cg08895417	chr20	3322675	-1.59	1.148	0.171	0.88	C20orf194	89.08
cg07531287	chr14	20444164	-2.855	2.061	0.171	0.88	OR4K15	36.61
cg23476425	chr1	119957824	-1.552	1.12	0.171	0.88	HSD3B2	76.51
cg25227274	chr19	9648995	0.2259	0.163	0.171	0.88	ZNF426	2.3
cg09449012	chr15	93995636	-1.131	0.8165	0.171	0.88		90.86
cg23839682	chrX	67653496	-1.712	1.235	0.171	0.88	OPHN1	9.13
cg14387814	chr3	177522097	-0.7914	0.5711	0.171	0.88		91.34
cg17327085	chr1	11253521	-0.9669	0.6978	0.171	0.88	ANGPTL7	84.36
cg15334209	chr2	5986281	-1.637	1.182	0.171	0.88		28.41
cg05085581	chr3	32118100	-1.12	0.8084	0.171	0.88		77.91
cg15307496	chr22	24761498	0.4134	0.2983	0.171	0.88	SPECC1L-ADORA2A	93.4
cg07672104	chr8	42397740	-2.311	1.668	0.171	0.88	SMIM19	50.38
cg08499057	chr7	150909642	1.346	0.9714	0.171	0.88	ABCF2	54.58
cg04576196	chrX	11134334	-1.404	1.013	0.171	0.88	HCCS	90.06
cg08166063	chr5	142124840	-0.6087	0.4394	0.171	0.88	LOC101926975	90.95
ch.5.2763962F	chr5	147115232	-0.5008	0.3615	0.171	0.88	JAKMIP2	5.75
cg26210250	chr2	26863503	-2.069	1.493	0.171	0.88	CIB4	65.57
cg07921625	chr13	58208350	3.212	2.318	0.171	0.88	PCDH17	45.24
cg25402524	chr1	23242970	-1.813	1.309	0.171	0.88	EPHB2	45.88
cg10252325	chr9	34520504	-1.157	0.8353	0.171	0.88	DNAI1	84.12
cg08198265	chr4	15708451	-1.519	1.097	0.171	0.88	BST1	75.23
cg16764580	chr3	37034346	-0.529	0.3818	0.171	0.88	MLH1	1.99
cg16556401	chr3	192611032	6.999	5.051	0.171	0.88	MB21D2	31.54
cg26840884	chr18	3412693	-1.218	0.8788	0.171	0.88	TGIF1	24.06
cg04410191	chr7	92623826	-0.4765	0.3439	0.171	0.88		93.21
cg14368221	chr9	18260702	-1.764	1.273	0.171	0.88		33
cg11789820	chr14	58059860	-2.518	1.817	0.171	0.88	SLC35F4	39.32
cg18902728	chr11	126030445	1.663	1.2	0.171	0.88		67.42
cg25414187	chr11	116103385	-1.023	0.7381	0.171	0.88		21.39
cg01347842	chr17	49505032	-2.376	1.715	0.171	0.88		34.06
cg13340421	chr17	53761217	-2.383	1.72	0.171	0.88		46.54
cg20234282	chr15	91644935	-1.401	1.011	0.171	0.88	SV2B	67.06
cg14148055	chr19	54411773	-1.766	1.274	0.171	0.88		10.06
cg00006040	chr11	63600052	-1.553	1.121	0.171	0.88		67.72
cg24833775	chr18	9814449	-1.767	1.276	0.171	0.88	RAB31	26.63
cg08769034	chr7	36229341	-1.997	1.441	0.171	0.88	EEPD1	55.29
cg01429039	chr4	52918065	-0.3114	0.2247	0.171	0.88	SPATA18	2.7
cg07876788	chr7	134849633	-1.552	1.12	0.171	0.88	TMEM140	64.84
cg20524748	chr22	20105422	-0.3168	0.2286	0.171	0.88	RANBP1	4.12
cg19697911	chr2	241080057	-1.839	1.327	0.171	0.88	OTOS	46.01
cg23149880	chr1	55520216	-1.297	0.9365	0.171	0.88	PCSK9	79.44
cg12011642	chr17	55415959	-1.088	0.7855	0.171	0.88	MSI2	82.38
cg02935562	chr16	19834374	-1.566	1.131	0.171	0.88	IQCK	74.93
cg14145026	chr1	204135686	-1.482	1.07	0.171	0.88	REN	79.74
cg03927473	chr20	31115668	-1.548	1.117	0.171	0.88	NOL4L	55.38
cg03421743	chr4	83932010	0.5375	0.3879	0.171	0.88	LIN54	3.48
cg20804000	chr3	13685146	-1.283	0.9257	0.171	0.88		74.41
cg15079268	chr8	62627398	-0.3234	0.2334	0.171	0.88	ASPH	3.08
cg03635266	chr8	116422130	-1.741	1.256	0.171	0.88	TRPS1	25.49
cg08980355	chr11	76927759	-1.013	0.7311	0.171	0.88	GDPD4	84.68
cg19684296	chr15	67008514	-1.215	0.8767	0.171	0.88	SMAD6	85.85
cg03955334	chr1	5661803	-6.117	4.416	0.171	0.88		59.68
cg05325546	chr11	61512873	-0.784	0.5659	0.171	0.88	DAGLA	90.74
cg16530437	chr17	53315783	-0.7199	0.5197	0.171	0.88		2.34
cg15149625	chr4	123595010	0.7577	0.5469	0.171	0.88		91.13
cg22651493	chr17	35242447	-1.608	1.161	0.171	0.88		31.91
cg18652721	chr5	2754074	-2.076	1.498	0.171	0.88	C5orf38	73.3
cg21214142	chr5	172896608	-2.014	1.454	0.171	0.88		46.95
cg27028038	chr4	151916251	-0.8201	0.592	0.171	0.88	LRBA	91.45
cg04990571	chr10	43892908	-0.1672	0.1207	0.171	0.88	HNRNPF	1.68
cg01517050	chr8	28420320	-0.577	0.4165	0.171	0.88	FZD3	92.26
cg26055841	chr17	79247679	-0.6785	0.4897	0.171	0.88	SLC38A10	87.01
cg17166762	chr5	152870046	-1.15	0.8298	0.171	0.88	GRIA1	20.91
cg15169934	chr11	68561347	-1.576	1.138	0.171	0.88	CPT1A	82.9
cg05341878	chr8	104831646	-2.176	1.571	0.171	0.88	RIMS2	71.4
cg02327654	chr12	82749915	-0.5764	0.4161	0.171	0.88	CCDC59	92.91
cg24545949	chr2	182850114	-0.971	0.7009	0.171	0.88	PPP1R1C	84.43
cg15726154	chr3	157817678	-2.795	2.018	0.171	0.88	SHOX2	29.35
cg09425816	chr19	47835002	-1.249	0.9015	0.171	0.88	C5AR2	73.73
cg12716232	chr8	43001931	-0.3876	0.2798	0.171	0.88	HGSNAT	95.44
cg18680035	chr19	6818326	-1.126	0.8131	0.171	0.88	VAV1	92.53
cg25457886	chr3	14339565	-3.58	2.584	0.171	0.88		74.48
cg01943233	chr3	49505097	-1.143	0.8251	0.171	0.88	DAG1	45.23
cg10701577	chr7	75989241	-1.277	0.9215	0.171	0.88	YWHAG	26.89
cg10736770	chr19	49115456	-0.9636	0.6955	0.171	0.88	FAM83E	81.8
cg26151341	chr7	55550323	-1.869	1.349	0.171	0.88	VOPP1	80.97
cg01189011	chr4	153894792	-2.554	1.844	0.171	0.88	FHDC1	84.69
cg17497560	chr5	107007776	-0.5947	0.4293	0.171	0.88	EFNA5	5.47
cg23752599	chr1	17674246	-1.854	1.338	0.171	0.88	PADI4	79.07
cg14024165	chr7	158643641	-1.474	1.064	0.171	0.88		72.51
cg01561344	chr2	202286912	-0.836	0.6034	0.171	0.88	TRAK2	87.26
cg07666910	chr9	125094585	-1.565	1.13	0.171	0.88		66.24
cg18457491	chr10	104829517	1.775	1.281	0.171	0.88	CNNM2	17.42
cg06611076	chr2	198364074	1.078	0.778	0.171	0.88	HSPD1	6.14
cg19651935	chr12	110318507	-0.6039	0.4359	0.171	0.88	GLTP	10.47
cg08831034	chr2	242138408	-1.357	0.9799	0.171	0.88	ANO7	40.4
cg05215498	chr17	68227252	-4.298	3.103	0.171	0.88		48.91
cg00301795	chr1	200195818	-2.152	1.553	0.171	0.88		68.59
cg13334253	chr14	86797230	-3	2.166	0.171	0.88		67.08
cg26950900	chr19	18915601	-1.874	1.353	0.171	0.88		76.88
cg00550721	chr9	21986062	-0.5136	0.3707	0.171	0.88	CDKN2A	92.04
cg14051264	chr5	1886309	-1.573	1.136	0.171	0.88		37.15
cg01308247	chr18	20770285	-1.738	1.255	0.171	0.88	CABLES1	47.66
cg13594398	chr16	3727608	-1.331	0.9608	0.171	0.88	TRAP1	79.81
cg22810710	chr1	6150611	-1.729	1.248	0.171	0.88	KCNAB2	48.06
cg01257933	chr7	40139567	-1.848	1.334	0.171	0.88		57.57
cg10736337	chr19	1439980	-1.889	1.364	0.171	0.88	RPS15	41.31
cg06265999	chr4	39548425	-2.62	1.891	0.171	0.88	MIR1273H	70.68
cg07479621	chr19	3666422	-0.5654	0.4082	0.171	0.88	PIP5K1C	92.55
cg10841775	chr12	79258313	-2.053	1.482	0.171	0.88	SYT1	11.9
ch.6.1841262F	chr6	91658742	-0.3114	0.2248	0.171	0.88		4.01
cg03994942	chr11	45943979	0.595	0.4295	0.171	0.88	GYLTL1B	5.89
cg26658950	chr3	128573115	-1.485	1.072	0.171	0.88		78.6
cg20834529	chr1	96209271	-2.089	1.508	0.171	0.88		40.34
cg12267933	chr2	228176991	-0.5764	0.4161	0.171	0.88	COL4A3	92.05
cg26497829	chr9	88356832	2.28	1.646	0.171	0.88	AGTPBP1	24.44
cg10664689	chr1	155730347	-0.687	0.496	0.171	0.88	GON4L	92.29
cg19270512	chr5	127372841	-1.037	0.7488	0.171	0.88	LINC01184	15.31
cg24905248	chr2	44219907	-0.6451	0.4657	0.171	0.88	LRPPRC	91.45
cg27525626	chr3	61726357	-0.8005	0.5779	0.171	0.88	PTPRG	86.96
cg21251475	chr12	116970856	-1.492	1.077	0.171	0.88	NCRNA00173	22.02
cg02907625	chr15	85517492	-0.5162	0.3726	0.171	0.88		92.7
cg20275646	chr10	10911683	-3.415	2.465	0.171	0.88		52.67
cg18343535	chr22	41653295	-0.7604	0.5489	0.171	0.88	RANGAP1	91.86
cg12242986	chr13	37574036	-0.4628	0.3341	0.171	0.88	EXOSC8	3.17
cg02158199	chr5	111495974	-1.636	1.181	0.171	0.88	NCRNA00219	78.43
cg14922416	chr15	75226161	-1.301	0.9395	0.171	0.88	COX5A	79.28
cg00052459	chr10	1425944	4.602	3.322	0.171	0.88	ADARB2	69.75
cg02086307	chr1	53390878	-1.558	1.125	0.171	0.88		76.66
cg20870512	chr7	1272515	-0.6018	0.4344	0.171	0.88	UNCX	2.37
cg13012086	chr12	43968909	-2.444	1.764	0.171	0.88		78.58
cg03290871	chr7	106209092	-1.094	0.7899	0.171	0.88		19.24
cg16465403	chr22	30549748	-1.611	1.163	0.171	0.88	HORMAD2	75.04
cg24672310	chrX	48644026	-1.705	1.231	0.171	0.88	GATA1	82.28
cg00783423	chr7	100425280	3.965	2.863	0.171	0.88	EPHB4	6.43
cg15811568	chr12	130904846	-3.793	2.738	0.171	0.88	RIMBP2	51.74
cg19960616	chr2	19886939	-3.531	2.549	0.171	0.88		44.13
cg17395775	chr20	56862929	-2.866	2.069	0.171	0.88	PPP4R1L	51.42
cg22235080	chr2	85408902	-0.8578	0.6193	0.171	0.88	TCF7L1	84.61
cg21534299	chr1	44821474	-1.264	0.9124	0.171	0.88	ERI3	82.62
cg06853088	chr9	109040403	-1.947	1.406	0.171	0.88		31.94
cg14474183	chr7	78750083	3.748	2.706	0.171	0.88	MAGI2	52.72
cg11428189	chr3	107552873	0.3677	0.2655	0.171	0.88		96.38
cg04458355	chr18	10260778	-0.804	0.5804	0.171	0.88		90.61
cg06330593	chr17	39537455	2.042	1.474	0.171	0.88	KRT34	25.14
cg06624877	chr2	128480042	-0.7022	0.507	0.171	0.88	WDR33	90.15
cg09376433	chr3	25632846	-1.083	0.7823	0.171	0.88	RARB	88.95
cg06965198	chr20	57554793	-2.763	1.995	0.171	0.88	NELFCD	87.15
cg16233705	chr2	241295852	-1.749	1.263	0.171	0.88		65.43
cg13981804	chr4	87797509	3.623	2.616	0.171	0.88	C4orf36	85.37
cg12695059	chr7	38380582	0.8392	0.6059	0.171	0.88		91.65
cg10993769	chr22	39928308	-0.2635	0.1903	0.171	0.88	RPS19BP1	2.76
cg14644471	chr1	16438524	-0.8778	0.6338	0.171	0.88		88.51
cg14076923	chr9	124081083	-1.017	0.7346	0.171	0.88	GSN	85.03
cg09903452	chr17	75315244	-1.714	1.238	0.171	0.88	SEPT9	58.9
cg18536380	chr6	137414540	-1.018	0.7351	0.171	0.88		87.71
cg09561521	chr3	69714983	1.191	0.8602	0.171	0.88		68.27
cg02875589	chr10	54984564	-1.851	1.336	0.171	0.88		87.92
cg27139062	chr18	36995442	-1.912	1.38	0.171	0.88	LINC00669	89.51
cg25594134	chr16	89696191	-2.112	1.525	0.171	0.88	DPEP1	78.67
cg15224741	chr3	185207736	-1.281	0.9246	0.171	0.88	TMEM41A	42.27
cg04395875	chr12	111722617	-1.406	1.015	0.171	0.88	CUX2	84.81
cg01487765	chr16	67271396	-1.295	0.9347	0.171	0.88	FHOD1	76.86
cg25493878	chrX	12462111	-2.518	1.818	0.171	0.88	FRMPD4	31.48
cg06438976	chr8	107460021	-2.282	1.648	0.171	0.88	OXR1	38.15
cg05366024	chr8	75227148	-4.404	3.18	0.171	0.88	JPH1	58.5
cg01654014	chr20	46847821	-1.846	1.333	0.171	0.88		67.93
cg19045468	chr12	71533592	-3.644	2.631	0.171	0.88	TSPAN8	51.25
cg16835551	chr12	53405884	-1.345	0.9713	0.171	0.88	EIF4B	71.6
cg10332816	chr16	1402330	-0.4869	0.3515	0.171	0.88	GNPTG	5.07
cg00047052	chr4	189578842	-2.31	1.668	0.171	0.88		52.25
cg25135121	chr2	66072607	-1.766	1.275	0.171	0.88		54.64
cg17182507	chr17	1957231	-0.3555	0.2567	0.171	0.88	HIC1	3.25
cg13370529	chr12	121997438	-0.7541	0.5445	0.171	0.88	KDM2B	89.59
cg12098645	chr12	69326716	0.9516	0.6871	0.171	0.88	CPM	8.69
cg03574723	chr10	125425994	4.678	3.378	0.171	0.88	GPR26	21.1
cg02887723	chr8	70527162	-1.692	1.221	0.171	0.88	SULF1	30.4
cg19318380	chr19	51529902	-1.208	0.8722	0.171	0.88	KLK11	33.29
cg27129656	chr14	101840437	-1.779	1.284	0.171	0.88		69.72
cg04340148	chr9	95371869	-1.513	1.093	0.171	0.88	CENPP	69.86
cg19164175	chr1	20666689	2.798	2.02	0.171	0.88	VWA5B1	77.4
cg07216656	chr12	29506350	-1.07	0.7723	0.171	0.88	ERGIC2	85.02
cg01780104	chr16	88039834	-0.6517	0.4706	0.171	0.88	BANP	93.35
cg02578846	chr16	77233353	0.4453	0.3215	0.171	0.88	SYCE1L	94.57
cg13234901	chr15	65337160	-1.224	0.884	0.171	0.88	SLC51B	74.48
cg12051116	chr2	122238129	-1.227	0.8861	0.171	0.88	CLASP1	81.9
cg24296884	chr1	234041845	-3.802	2.745	0.171	0.88	SLC35F3	29.32
cg23627503	chr17	65042038	-2.156	1.557	0.171	0.88	CACNG1	67.86
cg04006839	chr17	64225436	-1.843	1.33	0.171	0.88	APOH	83.67
cg25108022	chr5	172199313	0.1865	0.1347	0.171	0.88	DUSP1	1.86
cg18880500	chr1	53392492	-1.833	1.324	0.171	0.88	SCP2	76.05
cg09453760	chr7	47693630	-2.02	1.459	0.171	0.88	C7orf65	53.53
cg15772223	chr3	159943466	-1.009	0.7286	0.171	0.88	LOC401097	10.49
cg08715613	chr10	112887550	-1.137	0.8211	0.171	0.88		12.12
cg07699351	chr15	31175400	8.199	5.92	0.171	0.88		54.92
cg01917046	chr1	43903495	-1.531	1.105	0.171	0.88	SZT2	62.89
cg12319142	chr4	89642483	-0.8192	0.5915	0.171	0.88	FAM13A-AS1	87.09
cg17682964	chr16	25115053	-2.453	1.771	0.171	0.88	LCMT1-AS1	78.26
cg09444931	chr1	47145700	-0.4726	0.3413	0.171	0.88	EFCAB14-AS1	93.58
cg14729498	chr14	78496548	-1.888	1.363	0.171	0.88		22.94
cg12033288	chr10	102381293	-0.672	0.4852	0.171	0.88		4.64
cg11803392	chr17	64712432	-0.534	0.3856	0.171	0.88	PRKCA	93.78
cg00412772	chr19	38794845	3.799	2.743	0.171	0.88	YIF1B	38.98
cg04930919	chr15	84748862	-0.9397	0.6785	0.171	0.88		9.53
cg06047999	chr13	45376126	-3.22	2.325	0.171	0.88	LINC00330	86.74
cg26928418	chr19	52957409	-2.917	2.106	0.171	0.88	ZNF578	21.01
cg12448747	chr3	12898045	-1.425	1.029	0.171	0.88		57.48
cg17232592	chr1	89829463	-1.999	1.443	0.171	0.88	GBP6	64.89
cg01777300	chr14	104837070	0.9785	0.7065	0.171	0.88		27.85
cg13254969	chr11	126810095	-1.516	1.095	0.171	0.88	KIRREL3-AS2	21.4
cg16646463	chr2	74610527	-1.436	1.037	0.171	0.88	DCTN1	58.17
cg14127937	chr17	71086291	-1.367	0.987	0.171	0.88	SLC39A11	79.29
cg17036530	chr16	28518259	-1.337	0.9651	0.171	0.88	IL27	75.41
cg08308442	chr8	124277663	-2.379	1.718	0.171	0.88	ZHX1	64.09
cg13415773	chr9	38091405	-0.8052	0.5814	0.171	0.88		89.32
cg15556723	chr3	71247394	0.4736	0.342	0.171	0.88	FOXP1	96.69
cg09463922	chr3	31657140	-2.919	2.107	0.171	0.88	STT3B	54.05
cg20198393	chr13	101194647	-1.977	1.427	0.171	0.88		73.62
cg10910267	chr17	61086239	-0.5795	0.4184	0.171	0.88	TANC2	94.5
cg12159995	chr11	70398671	-1.028	0.7422	0.171	0.88	SHANK2	88.73
cg22045371	chr2	61244308	0.3191	0.2304	0.171	0.88	PEX13	4.06
cg01784331	chr9	131343083	1.841	1.329	0.171	0.88	MIR1268A	56.33
cg20066552	chr12	87741379	-3.812	2.753	0.171	0.88		78.43
cg00019308	chr1	234906904	-0.6538	0.4721	0.171	0.88		91.28
cg05634584	chr2	201996899	-0.7682	0.5547	0.171	0.88	CFLAR	87.36
cg22806431	chr5	139274095	-1.963	1.417	0.171	0.88	NRG2	57.18
cg14497040	chr9	6236935	1.631	1.177	0.171	0.88	IL33	13.11
cg05581918	chr4	42152011	-2.306	1.665	0.171	0.88	BEND4	40.89
cg02794174	chr8	61564980	-0.4124	0.2978	0.171	0.88		3.86
cg15521014	chr8	75306961	-2.725	1.968	0.171	0.88		28.92
cg21455891	chr19	48760172	-1.127	0.814	0.171	0.88	CARD8-AS1	86.92
cg07397805	chr22	36925660	-0.3687	0.2663	0.171	0.88	EIF3D	3.29
cg05181747	chr12	111313096	-2.409	1.74	0.171	0.88	CCDC63	52.01
cg02538888	chr9	124734675	-0.9716	0.7016	0.171	0.88	TTLL11	89.57
cg27392173	chr4	114567926	-1.609	1.162	0.171	0.88	CAMK2D	38.31
cg07924363	chrX	133680812	-2.504	1.808	0.171	0.88	MGC16121	63.26
cg22991943	chr21	46935562	2.151	1.553	0.171	0.88	SLC19A1	44.44
cg26059314	chr9	129455126	-1.497	1.081	0.171	0.88	LMX1B	89.16
cg21895280	chr12	12957749	-1.816	1.311	0.171	0.88		66.12
cg04138846	chr5	179275032	-0.3697	0.267	0.171	0.88	C5orf45	95.65
cg14382547	chr6	74067400	-1.04	0.7508	0.171	0.88		90.05
cg15833543	chr14	21341573	-1.39	1.004	0.171	0.88		40.19
cg11384517	chr15	76151117	-0.6353	0.4588	0.171	0.88	UBE2Q2	93.45
cg02546833	chr15	53372675	-2.914	2.104	0.171	0.88		39.23
cg09913932	chr7	1771884	-2.22	1.603	0.171	0.88	ELFN1	42.05
cg14336566	chr14	104395165	2.333	1.685	0.171	0.88	TDRD9	36.67
cg22535523	chr17	79383984	-1.906	1.377	0.171	0.88	BAHCC1	68.75
cg15516583	chr13	32886317	-1.288	0.9301	0.171	0.88	ZAR1L	81.21
cg06885921	chr9	136164457	-2.129	1.538	0.171	0.88		75.69
cg19530178	chr22	37578528	-0.5805	0.4192	0.171	0.88	C1QTNF6	93.94
cg10040625	chr7	28105493	-1.297	0.9365	0.171	0.88	JAZF1	35.36
cg11492916	chr6	109415900	-0.1943	0.1403	0.171	0.88	CEP57L1	1.71
cg01392656	chr12	125578483	-1.102	0.7957	0.171	0.88	AACS	90.55
cg16090192	chr5	74063324	-0.488	0.3524	0.171	0.88	GFM2	4.31
cg01509451	chr4	1873985	-0.4737	0.3421	0.171	0.88	WHSC1	4.63
cg12828975	chr2	174880512	-1.41	1.018	0.171	0.88		71.36
cg11860458	chr8	144165483	-2.297	1.659	0.171	0.88		71.83
cg17972572	chr8	109257741	-0.4088	0.2952	0.171	0.88	EIF3E	93.69
cg18815280	chr1	84991612	-0.6031	0.4356	0.171	0.88	SPATA1	92.45
cg14513031	chr9	124521844	1.709	1.234	0.171	0.88	DAB2IP	77.94
cg26133769	chr4	30723855	4.412	3.186	0.171	0.88	PCDH7	16.57
cg05921500	chr5	124081066	-1.202	0.8681	0.171	0.88	ZNF608	86.94
cg06937668	chr7	149416432	-1.385	1.001	0.171	0.88	KRBA1	72.64
cg23599951	chr3	56159457	-0.468	0.338	0.171	0.88	ERC2	5.81
cg14642696	chr9	129386671	-2.939	2.123	0.171	0.88	LMX1B	25.82
cg24931242	chr8	95651433	-1.032	0.745	0.171	0.88		8.96
cg20021790	chr17	181288	-2.414	1.743	0.171	0.88	RPH3AL	40.74
cg16717356	chr8	118487399	-1.781	1.286	0.171	0.88		28.55
cg06368435	chr10	133876734	-2.378	1.718	0.171	0.88		48.78
cg03316495	chr5	133787514	0.9372	0.6769	0.171	0.88		91.14
cg25597579	chr16	1382644	-1.534	1.108	0.171	0.88	BAIAP3	56.86
cg12570246	chr7	36959356	-1.601	1.156	0.171	0.88	MIR1200	81.64
cg16720578	chr14	54410717	-1.473	1.064	0.171	0.88		74.93
cg07126216	chr12	108426797	-2.34	1.69	0.171	0.88		39.96
cg17502312	chr10	5794375	-1.162	0.8392	0.171	0.88	C10orf18	82.11
cg25935911	chr9	122132261	2.735	1.975	0.171	0.88	DBC1	31.11
cg17628674	chr22	29885938	-1.563	1.129	0.171	0.88	NEFH	76.4
cg01900574	chr2	38899249	-1.016	0.7339	0.171	0.88	GALM	88.27
cg07482223	chr6	30899233	8.7	6.284	0.171	0.88	SFTA2	66.15
cg18065464	chr10	7575015	5.384	3.888	0.171	0.88		86.5
cg21834204	chr12	107381471	-2.057	1.486	0.171	0.88	MTERFD3	62.02
cg13864651	chr12	121417848	-1.458	1.053	0.171	0.88	HNF1A	70.68
cg20178172	chr6	30711655	-1.217	0.8787	0.171	0.88	IER3	4.09
cg06128683	chr14	67511829	-2.699	1.949	0.171	0.88	GPHN	80.53
cg18840057	chr10	14012769	1.598	1.154	0.171	0.88	FRMD4A	40.41
cg02886968	chr10	134380037	-0.8935	0.6453	0.171	0.88	INPP5A	89.37
cg16428080	chr16	10991643	-2.657	1.919	0.171	0.88	CIITA	40.39
cg14774165	chr3	11812037	-0.4294	0.3101	0.171	0.88		4.04
cg11302862	chr4	148851214	-0.6584	0.4755	0.171	0.88	ARHGAP10	91.56
cg10793597	chr2	16840295	-0.9997	0.722	0.171	0.88	FAM49A	42.25
cg23517752	chr12	2021945	-1.478	1.068	0.171	0.88	CACNA2D4	37.2
cg18070841	chr8	23197641	-0.9766	0.7054	0.171	0.88	LOXL2	85.21
cg06606142	chr10	78797953	-0.8291	0.5988	0.171	0.88	KCNMA1	90.47
cg10687028	chr22	19790227	-1.01	0.7292	0.171	0.88	GNB1L	85.22
cg23041559	chr15	75079350	-1.67	1.206	0.171	0.88	CSK	74.55
cg18653534	chr16	772142	-2.183	1.577	0.171	0.88	FAM173A	82.59
cg02820058	chr10	53157792	-0.5202	0.3757	0.171	0.88	PRKG1	94.04
cg20751012	chr3	32195650	-0.8782	0.6343	0.171	0.88	GPD1L	90.23
cg22175965	chr17	10742193	-1.79	1.293	0.171	0.88	PIRT	52.91
cg22452230	chr15	69754698	1.252	0.9046	0.171	0.88		8.18
cg03699844	chr1	16284631	-1.301	0.9397	0.171	0.88	ZBTB17	88.53
cg01267891	chr8	18726640	-1.252	0.9044	0.171	0.88	PSD3	88.64
cg25204172	chr13	113774379	-2.23	1.611	0.171	0.88	F7	43.74
cg06618418	chr17	22012690	4.329	3.127	0.171	0.88		67.8
cg00308519	chr17	80373608	-0.7929	0.5727	0.171	0.88	OGFOD3	88.61
cg01894091	chr7	118572128	3.03	2.188	0.171	0.88		78.33
cg03125206	chr7	115668496	-1.431	1.033	0.171	0.88	TFEC	67.52
cg18631512	chr18	74276822	-2.267	1.637	0.171	0.88		33.62
cg17825948	chr11	11523722	-1.803	1.303	0.171	0.88	GALNT18	71.4
cg05088120	chr7	157455919	-3.132	2.262	0.171	0.88	PTPRN2	55.07
cg16263499	chr18	42406631	-2.748	1.985	0.171	0.88	SETBP1	43.65
cg08789503	chr17	514682	-0.8091	0.5844	0.171	0.88	VPS53	87.2
cg22559228	chr16	86865047	-1.892	1.367	0.171	0.88		40.77
cg13699065	chrX	136511500	-4.515	3.261	0.171	0.88		56.75
cg05514257	chr4	140097398	-0.6406	0.4627	0.171	0.88		4.98
cg06376939	chr3	57327936	-0.3907	0.2822	0.171	0.88	DNAH12	94.43
cg26629545	chr9	138391055	-1.464	1.057	0.171	0.88	C9orf116	71.06
cg07279321	chr6	12717790	-1.461	1.055	0.171	0.88	PHACTR1	20.17
cg00883329	chr14	54422411	-0.8589	0.6204	0.172	0.88	BMP4	6.81
cg19770167	chr18	21032765	-0.8504	0.6143	0.172	0.88	RIOK3	8.35
cg03350814	chr8	104512423	1.347	0.973	0.172	0.88	RIMS2	4.58
cg14818785	chr22	40203994	-2.32	1.676	0.172	0.88	ENTHD1	78.77
cg01160998	chr16	85625433	-1.567	1.132	0.172	0.88		71
cg07385778	chr3	72320634	-1.345	0.9718	0.172	0.88		76.53
cg11672159	chr11	77531853	-0.2786	0.2012	0.172	0.88	C11orf67	2.8
cg19696701	chr7	4351779	-1.96	1.416	0.172	0.88		82.04
cg01321876	chr2	219742365	-0.9223	0.6662	0.172	0.88		84.26
cg02553516	chr21	38078767	4.121	2.976	0.172	0.88	SIM2	40.07
cg10132512	chr6	105542133	-2.097	1.515	0.172	0.88		69.27
cg21486148	chr19	1070688	-2.21	1.596	0.172	0.88	HMHA1	50.55
cg20883342	chr19	30863243	-1.793	1.295	0.172	0.88	ZNF536	30.43
cg10711739	chr3	196715630	-1.274	0.9205	0.172	0.88		65.74
cg03468524	chr1	231911787	-5.345	3.861	0.172	0.88	DISC1	49.5
cg06675375	chr13	79174811	-2.269	1.639	0.172	0.88	POU4F1	28.37
cg17870909	chr21	47566968	-0.8407	0.6073	0.172	0.88	FTCD	25.94
cg12780569	chr11	82924695	-0.7269	0.5251	0.172	0.88	ANKRD42	90.4
cg06530319	chr17	10561773	-2.698	1.949	0.172	0.88		59.49
cg01959848	chr11	57480394	-0.2471	0.1785	0.172	0.88	TMX2	2.59
cg03508063	chr17	7124385	-1.739	1.256	0.172	0.88	DLG4	63.04
cg04180275	chr12	123464172	-1.601	1.157	0.172	0.88	ARL6IP4	40.19
cg04989913	chr14	61115132	-3.069	2.217	0.172	0.88	SIX1	17.7
cg10616755	chr11	34018459	-1.226	0.8854	0.172	0.88		43.25
cg27165784	chr1	46086063	-0.7342	0.5304	0.172	0.88	CCDC17	90.59
cg15787491	chr1	171220833	-3.656	2.641	0.172	0.88	FMO1	17.14
cg11755913	chr6	125872191	-2.117	1.53	0.172	0.88		76.21
cg20200723	chr4	25125198	-2.08	1.502	0.172	0.88	SEPSECS	65.34
cg05959229	chr16	85496275	0.2847	0.2057	0.172	0.88		3.14
cg12247115	chr13	41386321	-1.069	0.7722	0.172	0.88	SLC25A15	86.01
cg21168884	chr6	170198971	-2.345	1.694	0.172	0.88	C6orf122	45.52
cg17915139	chr4	74904765	-0.3561	0.2572	0.172	0.88	CXCL3	2.95
cg04354856	chr2	238091141	3.748	2.707	0.172	0.88		34.24
cg12890650	chr8	140998950	0.6957	0.5026	0.172	0.88	TRAPPC9	93.07
cg09906892	chr5	38360544	-2.168	1.566	0.172	0.88	EGFLAM	54.39
cg05143116	chr15	76633086	-4.744	3.427	0.172	0.88	ISL2	35.25
cg20519525	chr17	73077622	-1.566	1.132	0.172	0.88		71.43
cg04346003	chr2	54816542	-1.507	1.089	0.172	0.88	SPTBN1	79.44
cg02830202	chr16	86953383	-4.051	2.926	0.172	0.88		53.51
cg06570818	chr6	32146466	-2.086	1.507	0.172	0.88	AGPAT1	6.89
cg22033918	chr2	141566465	-2.568	1.855	0.172	0.88	LRP1B	37.86
cg17521156	chr10	44198440	-2.391	1.727	0.172	0.88		78.86
cg00152946	chr10	130338781	-2.871	2.074	0.172	0.88		50.61
cg23177822	chr11	10558709	-0.7	0.5057	0.172	0.88	RNF141	91.9
cg11214576	chr1	25869068	-1.234	0.8912	0.172	0.88	LDLRAP1	67.21
cg03719169	chr17	73285533	-0.3501	0.2529	0.172	0.88	SLC25A19	2.9
cg04856678	chr8	59067871	-1.522	1.099	0.172	0.88		62.44
cg13625825	chrX	43601312	-1.785	1.289	0.172	0.88	MAOA	76.13
cg07192409	chr10	99173040	-1.885	1.362	0.172	0.88		62.63
cg10921877	chr9	112951406	-1.699	1.227	0.172	0.88		66.48
cg05374820	chr8	23355844	-1.543	1.115	0.172	0.88		77.31
cg00094359	chr2	176962928	-3.742	2.703	0.172	0.88		18.98
cg08231730	chr11	63753169	-2.797	2.021	0.172	0.88	OTUB1	68.2
cg22108008	chr11	76156922	-0.4147	0.2996	0.172	0.88	C11orf30	5.88
cg11164998	chr1	25682428	-0.8123	0.5868	0.172	0.88	TMEM50A	90.65
cg25430988	chr6	108525038	-1.626	1.175	0.172	0.88		62.59
cg09161245	chr10	73604666	-0.767	0.5541	0.172	0.88	PSAP	90.34
cg24251564	chr17	6554987	0.4826	0.3486	0.172	0.88	C17orf100	3.67
cg12006129	chr6	33481250	-1.44	1.041	0.172	0.88		67.31
cg25922969	chr5	176793941	-1.593	1.151	0.172	0.88	RGS14	33.39
cg05175020	chr7	100075402	-2.429	1.755	0.172	0.88	TSC22D4	39.74
cg07153164	chr20	55297253	-1.838	1.328	0.172	0.88		54.62
cg12895304	chr13	100807495	-0.5709	0.4125	0.172	0.88	PCCA	94.74
cg09467846	chr2	11611771	-1.424	1.029	0.172	0.88		53.45
cg21122684	chr6	107780952	-0.3489	0.2521	0.172	0.88	PDSS2	3.57
cg11871207	chr11	111894102	-0.9657	0.6977	0.172	0.88	DLAT	89.1
cg26534665	chr17	4889548	-1.665	1.203	0.172	0.88	CAMTA2	85.09
cg00997969	chr8	30350644	-0.5078	0.3669	0.172	0.88	RBPMS	92.92
cg18810712	chr6	26020251	-2.295	1.658	0.172	0.88	HIST1H3A	61.48
cg06782697	chr22	19743336	-1.311	0.9472	0.172	0.88	TBX1	15.75
cg15475586	chr1	150240152	-1.305	0.9431	0.172	0.88	APH1A	75.7
cg11305387	chrX	22418049	4.274	3.088	0.172	0.88	PTCHD1-AS	33.78
cg26267700	chr6	43461898	-1.586	1.146	0.172	0.88	TJAP1	55.27
cg10930290	chr2	219840349	-2.59	1.871	0.172	0.88	LOC151300	38.96
cg12253437	chr6	32813448	-3.042	2.197	0.172	0.88	TAP1	76.14
cg15861540	chr19	3606463	-0.7545	0.5451	0.172	0.88	TBXA2R	6.71
cg06261836	chr12	115440624	-1.345	0.972	0.172	0.88		83.6
cg15343513	chr1	88954280	-1.792	1.295	0.172	0.88		77.23
cg06855006	chr12	66840313	-1.252	0.9046	0.172	0.88	GRIP1	76.59
cg12787226	chr6	31921065	-4.233	3.058	0.172	0.88	NELFE	56.35
cg00636194	chr20	44168629	-1.023	0.7392	0.172	0.88	WFDC6	7.17
cg14756878	chr2	12568736	-1.727	1.248	0.172	0.88		74.03
cg00344307	chr3	172042282	-0.6998	0.5056	0.172	0.88	FNDC3B	92.76
cg12799576	chr14	102496600	-1.732	1.251	0.172	0.88	DYNC1H1	43.02
cg26789922	chr6	30014872	0.5571	0.4025	0.172	0.88	NCRNA00171	92.72
cg11223899	chr9	132427120	-1.71	1.236	0.172	0.88	PRRX2	62.83
cg18478531	chr7	74204775	-0.9252	0.6684	0.172	0.88		85.23
cg19086321	chr15	57842332	-1.526	1.102	0.172	0.88	CGNL1	76.25
cg11498726	chr8	26250323	-0.8207	0.5929	0.172	0.88	BNIP3L	88.22
cg06339275	chr3	62934672	-2.583	1.866	0.172	0.88		42.99
cg10854092	chr10	133985931	4.129	2.983	0.172	0.88	JAKMIP3	20.18
cg08043750	chr19	7734143	-1.73	1.25	0.172	0.88	RETN	31.06
cg27652744	chr14	24806548	-0.8067	0.5829	0.172	0.88	RIPK3	87.32
cg11020468	chr15	59909007	-1.004	0.7251	0.172	0.88	GCNT3	84.75
cg18690705	chr2	80547658	-2.849	2.059	0.172	0.88	CTNNA2	76.69
cg13266327	chr2	11485561	-1.744	1.26	0.172	0.88	ROCK2	9.87
cg20500453	chr20	39950568	-1.537	1.111	0.172	0.88		77.53
cg00341488	chr8	29384685	-0.6753	0.4879	0.172	0.88		90.62
cg07300384	chr4	20885246	-2.956	2.136	0.172	0.88	KCNIP4	45.39
cg21434342	chr11	43730450	-0.6892	0.4979	0.172	0.88	HSD17B12	91.8
cg14656575	chr1	1988767	-1.367	0.9879	0.172	0.88	PRKCZ	82.79
cg24724990	chr11	102324750	-0.7634	0.5515	0.172	0.88	TMEM123	90.67
cg09767164	chr10	6507158	-2.801	2.024	0.172	0.88	PRKCQ	39.44
cg16528730	chr8	30437346	-1.408	1.017	0.172	0.88	GTF2E2	80.85
cg13073895	chr20	42721352	-1.543	1.115	0.172	0.88		36.42
cg18047082	chr2	167232696	-0.7376	0.5329	0.172	0.88	SCN9A	7.09
cg11037512	chr12	49182566	0.202	0.1459	0.172	0.88	ADCY6	2.28
cg09942448	chr2	26205639	-0.4521	0.3267	0.172	0.88	KIF3C	5.3
cg19805377	chr17	1576616	-1.237	0.8941	0.172	0.88	PRPF8	73.21
cg07528603	chr3	108072323	-3.389	2.449	0.172	0.88	HHLA2	60.44
cg14852409	chr10	65626240	-0.3417	0.2469	0.172	0.88		3.39
cg19006796	chr17	80350191	-0.5946	0.4296	0.172	0.88	C17orf101	92.58
cg16594542	chr10	125298721	-1.674	1.21	0.172	0.88		31.56
cg02521246	chr1	54735909	-0.6664	0.4815	0.172	0.88	SSBP3	93.36
cg18914483	chr5	140971738	-0.4629	0.3344	0.172	0.88	DIAPH1	5.5
cg03393602	chr18	19285336	-4.25	3.071	0.172	0.88	ABHD3	25.4
cg10210465	chr16	28069067	-1.507	1.089	0.172	0.88	GSG1L	33.83
cg24866469	chr12	111361707	-1.394	1.007	0.172	0.88		86.92
cg09597759	chr7	147781101	-2.054	1.484	0.172	0.88	CNTNAP2	70.09
cg04332454	chr4	8221472	-0.5358	0.3871	0.172	0.88	SH3TC1	93.45
cg25105285	chr7	66398301	-1.451	1.048	0.172	0.88	TMEM248	78.56
cg20839149	chr1	156786601	-1.295	0.9356	0.172	0.88	SH2D2A	13.3
cg23261919	chr10	135072960	-2.235	1.615	0.172	0.88		66.35
cg06872036	chr1	206729258	-0.8399	0.6068	0.172	0.88	RASSF5	90.71
cg00275828	chr17	39222690	-1.751	1.266	0.172	0.88	KRTAP2-4	79.18
cg18182438	chr13	38327937	-3.812	2.755	0.172	0.88	TRPC4	30.14
cg00714418	chr17	20078085	-0.8962	0.6476	0.172	0.88	SPECC1	88.88
cg17871910	chr14	74892541	-3.163	2.286	0.172	0.88	TMEM90A	46.34
cg17055833	chr6	36936560	-0.9765	0.7056	0.172	0.88	MTCH1	60.17
cg19700440	chr1	207213002	-1.639	1.184	0.172	0.88		77.34
cg25717260	chr3	126213082	-1.966	1.421	0.172	0.88	UROC1	52.43
cg05281528	chr8	115535443	-2.559	1.849	0.172	0.88		19.25
cg11944242	chr2	170874735	-1.554	1.123	0.172	0.88	UBR3	71.07
cg07123227	chr8	30891112	-0.2326	0.1681	0.172	0.88	WRN	1.34
cg16438246	chr8	145532913	-0.9982	0.7212	0.172	0.88	HSF1	82.89
cg03749154	chr1	31155158	-2.234	1.614	0.172	0.88		28.65
cg22865728	chr17	64724248	-0.9098	0.6574	0.172	0.88	PRKCA	14.38
cg04071770	chrX	39910902	-1.115	0.806	0.172	0.88	BCOR	89.17
cg27390198	chr7	148177682	-0.7155	0.517	0.172	0.88		92.14
cg13516719	chr10	30638507	-2.203	1.592	0.172	0.88	MTPAP	45.27
cg15166523	chrX	65261050	-2.927	2.115	0.172	0.88	VSIG4	33.74
cg19654846	chr11	74204840	-0.5969	0.4313	0.172	0.88	LIPT2	6.3
cg06718068	chr11	116600737	-1.208	0.8728	0.172	0.88		85.12
cg27047424	chr5	68857760	-0.9651	0.6974	0.172	0.88	GTF2H2C	92.35
cg08252971	chr4	41218767	-0.3825	0.2764	0.172	0.88		3.63
cg18427217	chr11	70315320	-1.141	0.8245	0.172	0.88	SHANK2	87.14
cg08681919	chr6	96497737	-2.874	2.077	0.172	0.88	FUT9	44.4
cg07553412	chr5	122435295	3.649	2.637	0.172	0.88	PRDM6	21.07
cg13952106	chr15	68614106	-0.9173	0.6628	0.172	0.88	ITGA11	86.49
cg05433391	chr6	71022175	-1.179	0.852	0.172	0.88		10.6
cg12444168	chrX	106920256	-1.241	0.897	0.172	0.88		8.03
cg15962538	chr1	243904118	-0.7248	0.5238	0.172	0.88	AKT3	90.27
cg11070112	chr9	33762379	-1.363	0.985	0.172	0.88	PRSS3	77.32
cg19598142	chr1	15127851	-3.471	2.508	0.172	0.88	KIAA1026	65.39
cg13885081	chr22	42823184	-1.347	0.9732	0.172	0.88	NFAM1	84.84
cg15701331	chr3	53418915	-2.17	1.568	0.172	0.88		59.64
cg12303158	chr9	116240955	-2.796	2.02	0.172	0.88	RGS3	77.13
cg00388596	chr5	92848726	-1.384	1	0.172	0.88	NR2F1-AS1	12.58
cg04145539	chr3	46618527	-3.703	2.676	0.172	0.88	LRRC2	69.78
cg10179693	chr1	42618939	-1.123	0.8113	0.172	0.88	GUCA2B	78.9
cg13576483	chr11	67290850	-1.614	1.166	0.172	0.88	CABP2	52.01
cg15011472	chr5	157912125	-3.132	2.263	0.172	0.88		65.48
cg01914278	chr8	144846310	-1.656	1.197	0.172	0.88		79.73
cg18823880	chr3	184038427	-0.8854	0.6398	0.172	0.88	EIF4G1	86.49
cg10710439	chr19	38183976	-2.059	1.488	0.172	0.88	ZNF781	54.39
cg02732802	chr15	33154257	-2.254	1.629	0.172	0.88	FMN1	52.52
cg00937758	chr4	124486354	-0.7696	0.5561	0.172	0.88		91.69
cg22448433	chr13	76123478	-0.424	0.3064	0.172	0.88	UCHL3	4.16
cg04213746	chr10	8106003	-2.096	1.514	0.172	0.88	GATA3	41.38
cg06406661	chr10	74486966	-1.875	1.355	0.172	0.88	MCU	53.27
cg12819548	chr11	120256570	-1.261	0.9116	0.172	0.88	ARHGEF12	82.57
cg10728902	chr14	102505425	-1.411	1.02	0.172	0.88	DYNC1H1	59.95
cg21338479	chr7	101459330	-0.5719	0.4133	0.172	0.88	CUX1	4.81
cg15703585	chr7	6803522	-1.081	0.7808	0.172	0.88	RSPH10B	35.62
cg12875665	chr2	55000004	-1.315	0.9501	0.172	0.88	EML6	83.45
cg18068664	chr4	177713244	-2.194	1.586	0.172	0.88	VEGFC	14.78
cg10126398	chr1	162825937	-0.835	0.6034	0.172	0.88	C1orf110	89.35
cg06893318	chr10	104003308	1.448	1.046	0.172	0.88		31.97
cg01656087	chr1	62511345	-1.735	1.254	0.172	0.88	INADL	63.07
cg17739208	chr7	30927257	-1.463	1.057	0.172	0.88	FAM188B	40.34
cg03310906	chr20	49643291	-0.9251	0.6686	0.172	0.88		90.64
cg23957311	chr3	147121892	-2.902	2.097	0.172	0.88	ZIC4	67.68
cg06511917	chr10	23482255	-2.713	1.96	0.172	0.88	PTF1A	52.82
cg06746652	chr17	74480931	-1.402	1.013	0.172	0.88	RHBDF2	41.23
cg11977361	chr12	112414394	-1.767	1.277	0.172	0.88	TMEM116	39.48
cg07012832	chr1	22978556	-1.68	1.214	0.172	0.88	C1QB	63.16
cg27582094	chr6	28988292	0.6565	0.4744	0.172	0.88		88.88
cg18693576	chr16	12638924	-1.192	0.8614	0.172	0.88	SNX29	87.86
cg10017881	chr1	58743086	-3.241	2.342	0.172	0.88		48.95
cg10171829	chr1	178897699	-1.689	1.22	0.172	0.88		76.27
cg16944574	chr17	6923077	-1.028	0.7429	0.172	0.88	MIR497HG	14.98
cg23526164	chr13	109318371	-4.241	3.065	0.172	0.88	MYO16	71.7
cg03266519	chr14	101462633	-1.502	1.086	0.172	0.88		88.63
cg16429055	chr17	16954853	-0.5803	0.4194	0.172	0.88	MPRIP	92.61
cg07900328	chr10	129718959	-0.8953	0.647	0.172	0.88	PTPRE	87.69
cg17866650	chr2	37798344	-3.56	2.573	0.172	0.88		70.29
cg12806353	chr3	119315532	-1.288	0.9308	0.172	0.88	PLA1A	30.58
cg24944420	chrX	125300857	5.094	3.682	0.172	0.88	DCAF12L2	51.49
cg03555861	chr10	123384618	-1.686	1.218	0.172	0.88		75.22
cg07183411	chr21	33702450	-0.6058	0.4378	0.172	0.88	URB1	90.02
cg15715507	chr5	140053663	-2.08	1.503	0.172	0.88	DND1	79.35
cg24684765	chr20	49547111	0.2749	0.1987	0.172	0.88	ADNP	3.11
cg19061816	chr2	139081333	-1.205	0.8709	0.172	0.88		86.89
cg11373565	chr12	31359011	-1.635	1.181	0.172	0.88		75.35
cg19248673	chr18	66385707	-2.592	1.873	0.172	0.88	CCDC102B	70.44
cg07816095	chr16	88501727	-1.72	1.243	0.172	0.88	ZNF469	55.44
cg08815515	chr2	120403390	-2.036	1.471	0.172	0.88	CFAP221	61.11
cg04513125	chr15	57891240	-0.9863	0.7129	0.172	0.88	GCOM1	84.79
cg02669216	chr16	55601072	-1.248	0.9023	0.172	0.88	CAPNS2	75.26
cg10357555	chr8	85618021	-2.675	1.933	0.172	0.88	RALYL	70.7
cg27124429	chr2	26760765	-1.873	1.354	0.172	0.88	OTOF	53.31
cg01724319	chr10	70047236	-1.047	0.7568	0.172	0.88	PBLD	88.68
cg14863978	chr7	150864961	2.016	1.457	0.172	0.88	GBX1	15.06
cg20174927	chr3	154876455	-1.129	0.8161	0.172	0.88	MME	86.95
cg22539465	chr19	54362528	-1.441	1.041	0.172	0.88		40.15
cg22128328	chr7	157389681	-1.676	1.212	0.172	0.88	PTPRN2	29.94
cg18235353	chr20	1158722	-0.3951	0.2856	0.172	0.88		94.74
cg25191241	chr3	124448994	-1.032	0.746	0.172	0.88	UMPS	13.13
cg17399745	chr2	168253571	-4.054	2.93	0.172	0.88		66.96
cg25978218	chr1	15738732	-2.191	1.583	0.172	0.88	EFHD2	35.36
cg04102894	chr7	1000210	-3.483	2.517	0.172	0.88		29.34
cg10430963	chr17	37124558	-1.138	0.8225	0.172	0.88	FBXO47	86.91
cg12096656	chr8	55047838	0.2051	0.1483	0.172	0.88	MRPL15	1.81
cg00883326	chr17	33204221	-1.551	1.121	0.172	0.88		28.59
cg13900558	chr19	48744219	-0.8306	0.6003	0.172	0.88	CARD8	88.06
cg16061656	chr11	115088907	-0.9747	0.7045	0.172	0.88	CADM1	86.92
cg10959231	chr15	25475455	-3.047	2.203	0.172	0.88	SNORD115-33	44.67
cg06809683	chr1	11670754	-1.875	1.355	0.172	0.88	LOC101929181	73.11
cg13761159	chr12	52811233	-1.737	1.256	0.172	0.88		65.55
cg03570976	chr16	66968476	-0.3274	0.2366	0.172	0.88	FAM96B	2.9
cg18258564	chr6	168490689	-0.5753	0.4158	0.172	0.88		95.02
cg08709228	chr16	72965762	-1.743	1.26	0.172	0.88	ZFHX3	66.18
cg27493649	chr6	30042987	-0.6926	0.5006	0.172	0.88	RNF39	6.62
cg08001389	chr19	1514425	-0.5137	0.3713	0.172	0.88	ADAMTSL5	93.26
cg24626856	chr3	43147667	-0.3472	0.251	0.172	0.88	POMGNT2	2.78
cg25198049	chr1	151509723	1.987	1.436	0.172	0.88	CGN	26.4
cg21038264	chr4	780856	-2.702	1.953	0.172	0.88	CPLX1	64.19
cg13631192	chr8	2147652	-3.465	2.504	0.172	0.88		63.08
cg20325060	chr11	28152893	-0.637	0.4604	0.172	0.88	METT5D1	94.23
cg11876273	chr16	17898396	-1.28	0.9251	0.172	0.88		38.3
cg08043467	chr8	21894912	-1.407	1.017	0.172	0.88		57.61
cg11839415	chr1	43814764	1.45	1.048	0.172	0.88	MPL	7.05
cg05248502	chr4	20702182	0.4236	0.3062	0.172	0.88	PACRGL	3.62
cg24790788	chr3	145879626	3.984	2.88	0.172	0.88	PLOD2	38.16
cg20046896	chr1	235155000	-0.397	0.2869	0.172	0.88		94.08
cg22652144	chr1	50095932	-3.161	2.285	0.172	0.88	AGBL4	56.47
cg23148355	chr8	41625373	-5.117	3.699	0.172	0.88	ANK1	18.98
cg02862885	chr2	55327371	1.673	1.209	0.172	0.88		81.34
cg02315483	chr19	44487129	-3.68	2.66	0.172	0.88	ZNF155	65.63
cg05846730	chr8	27348475	-2.846	2.057	0.172	0.88	EPHX2	16.99
cg06769708	chr20	35060706	-0.5204	0.3761	0.172	0.88	DLGAP4	94.23
cg24145935	chr1	54195078	-2.251	1.627	0.172	0.88	GLIS1	63.12
cg14892037	chrX	70288026	-1.344	0.9718	0.172	0.88	SNX12	8.6
cg23457363	chr17	1449020	-0.5185	0.3748	0.172	0.88	PITPNA	93.96
cg26400300	chr15	44829086	0.4289	0.31	0.172	0.88	EIF3J	3.73
cg24384951	chr16	11763519	-1.742	1.259	0.172	0.88	SNN	49.81
cg05381852	chr6	32368318	-2.627	1.899	0.172	0.88	BTNL2	81.81
cg11725415	chr4	736485	-3.658	2.644	0.172	0.88	PCGF3	24.08
cg26335971	chr12	52341795	-1.612	1.165	0.172	0.88		47.22
cg11542556	chr6	1230862	-3.774	2.728	0.172	0.88		68.49
cg16513400	chr17	27039806	-1.275	0.9213	0.172	0.88	PROCA1	80.69
cg09606090	chr17	46184889	0.3141	0.227	0.172	0.88	SNX11	2.3
cg22868340	chr15	65213326	-0.5202	0.3761	0.172	0.88	ANKDD1A	92.91
cg11171719	chr3	37903684	-0.5227	0.3778	0.172	0.88	CTDSPL	5.36
cg13067215	chr16	67427285	-0.6059	0.438	0.172	0.88	TPPP3	5.56
cg10969280	chr6	34530524	-1.085	0.784	0.172	0.88		77.47
cg21358470	chrX	153061077	-2.234	1.615	0.172	0.88	SSR4	73.03
cg20963852	chr2	234423151	-1.423	1.029	0.172	0.88	USP40	86.97
cg26960464	chr3	129799752	-1.192	0.8614	0.172	0.88	ALG1L2	90.82
cg03116452	chr19	40863657	-0.7094	0.5128	0.172	0.88	PLD3	92.65
cg10366596	chr3	28768725	-1.177	0.8507	0.172	0.88	LINC00693	9.76
cg05492387	chr4	99298930	-1.309	0.9459	0.172	0.88	RAP1GDS1	78.86
cg26882161	chr16	66918915	1.208	0.8733	0.172	0.88	PDP2	47.9
cg02826026	chr10	4892530	-2.029	1.467	0.172	0.88		85.69
cg20703137	chr5	121414211	-2.151	1.555	0.172	0.88	LOX	11.05
cg05468967	chr1	169060754	2.509	1.813	0.172	0.88		51.85
cg10717448	chr7	632871	-2.332	1.686	0.172	0.88	PRKAR1B	59.21
cg13081288	chr1	166941571	-3.836	2.773	0.172	0.88	ILDR2	56.41
cg14112754	chr3	194118613	-2.249	1.626	0.172	0.88	GP5	63.01
cg23488733	chr17	2804431	-1.962	1.418	0.172	0.88	RAP1GAP2	82.3
cg04567321	chr11	47511813	-0.8376	0.6055	0.172	0.88	CELF1	90.43
cg22296213	chr21	17054876	2.004	1.449	0.172	0.88		75.15
cg13826459	chr14	94855505	3.688	2.666	0.172	0.88	SERPINA1	56.41
cg12796841	chr1	228331081	0.6183	0.447	0.172	0.88	GUK1	96.41
cg20141160	chr1	8395535	-0.5531	0.3998	0.172	0.88	SLC45A1	92.27
cg10183670	chr6	168521614	-1.771	1.28	0.172	0.88		62.34
cg02729578	chr6	39761895	-1.903	1.376	0.172	0.88	DAAM2	70.64
cg00736984	chr8	145028461	-1.721	1.244	0.172	0.88	PLEC1	71.95
cg17568934	chr5	77892219	-1.226	0.8862	0.172	0.88	LHFPL2	81.1
cg13094360	chr16	89358724	-1.516	1.096	0.172	0.88	ANKRD11	74.08
cg24088273	chr1	38592976	-1.902	1.375	0.172	0.88		66.1
cg22746754	chr11	1159019	-1.256	0.9077	0.172	0.88	MUC5AC	35.65
cg08846579	chr6	14090363	-1.901	1.374	0.172	0.88		83.26
cg25024885	chr13	86157006	-3.311	2.393	0.172	0.88		65.84
cg15503081	chr19	12992867	-2.713	1.961	0.172	0.88	DNASE2	23.88
cg05312516	chr5	27702295	4.944	3.574	0.172	0.88		43.11
cg12941308	chr12	92929996	0.7391	0.5343	0.172	0.88		92.17
cg03599037	chr10	82172508	-1.47	1.063	0.172	0.88	C10orf58	63.82
cg08673030	chr6	27631041	-1.205	0.8712	0.172	0.88		35.33
cg26515358	chr3	149166488	-1.301	0.9405	0.172	0.88		21.63
cg17164151	chr10	134826077	3.845	2.779	0.172	0.88		74.46
cg07167872	chr1	205819463	2.239	1.619	0.172	0.88	PM20D1	81.01
cg21182911	chr2	67392095	-2.814	2.035	0.172	0.88	LOC102800447	64.54
cg18460964	chr7	130793423	-2.185	1.58	0.172	0.88	MKLN1	16.85
cg23274491	chr16	25361274	-2.271	1.642	0.172	0.88		24.24
cg08395622	chr4	22898614	-1.349	0.9754	0.172	0.88		17.71
cg12198632	chrX	53225259	-0.3888	0.281	0.172	0.88	MIR6895	94.99
cg26028571	chr22	38172403	-1.267	0.916	0.172	0.88	TRIOBP	76.75
cg09889065	chr12	114517855	-3.332	2.409	0.172	0.88		56.71
cg21032945	chr5	5652728	-3.142	2.271	0.172	0.88		77.94
cg25142947	chr5	140566303	-2.839	2.052	0.172	0.88	PCDHB9	55.33
cg07124183	chr5	141743488	-4.576	3.308	0.172	0.88		84.54
cg13522162	chr7	148396791	-0.2912	0.2105	0.172	0.88	CUL1	2.56
cg12658927	chrX	147062269	-2.06	1.489	0.172	0.88	FMR1NB	76.03
cg27559965	chr3	122702859	-0.5555	0.4016	0.172	0.88	SEMA5B	94.7
cg02121427	chr3	194091192	-1.484	1.073	0.172	0.88	LRRC15	35.11
cg02089348	chr4	1724449	-1.42	1.026	0.172	0.88	TMEM129	50.8
cg01718965	chr17	43516991	-1.073	0.7759	0.172	0.88	PLEKHM1	85.03
cg19528760	chr17	48617102	2.143	1.549	0.172	0.88	EPN3	64.05
cg18186496	chr14	45665269	-1.909	1.38	0.172	0.88	FANCM	76.56
cg14364984	chr14	53310508	-0.9054	0.6545	0.172	0.88		89.82
cg00184461	chr9	139409725	-0.998	0.7215	0.172	0.88	NOTCH1	41
cg27528510	chr7	101006058	8.056	5.824	0.172	0.88	EMID2	45.63
cg27503015	chr2	162270453	-0.6286	0.4544	0.172	0.88		90.99
cg19591350	chr10	75361585	-2.02	1.46	0.172	0.88		58.26
cg08102826	chr4	140238276	-0.7821	0.5655	0.172	0.88	NAA15	91.21
cg01311285	chr4	177116639	-0.7503	0.5424	0.172	0.88	SPATA4	4.49
cg06451566	chr6	107187275	-0.5192	0.3753	0.172	0.88	LOC100422737	93.22
cg22475946	chr17	39421001	1.939	1.402	0.172	0.88	KRTAP9-6	37.08
cg10671063	chr6	42515108	-1.814	1.312	0.172	0.88		12.94
cg00844231	chr1	247486775	1.179	0.8526	0.172	0.88	ZNF496	88.03
cg07861456	chr16	75654252	1.843	1.333	0.172	0.88	ADAT1	81.22
cg05579030	chr5	140515039	-3.177	2.297	0.172	0.88	PCDHB5	27.73
cg03659565	chr2	218621348	-0.4664	0.3372	0.172	0.88	DIRC3	4.45
cg16987856	chr20	47201581	-1.914	1.384	0.172	0.88		44.53
cg11775500	chr13	40982933	-2.114	1.528	0.172	0.88	LINC00598	30.77
cg14650081	chrX	68835112	-3.2	2.313	0.172	0.88	EDA	53.25
cg11300443	chr16	27242166	-1.443	1.043	0.172	0.88	NSMCE1	69.65
cg06186474	chr1	6786573	-1.689	1.221	0.172	0.88	LOC100505887	66.88
cg19513665	chr16	17638845	-1.632	1.18	0.172	0.88		53.32
cg16310045	chr10	114813758	-1.379	0.9972	0.172	0.88	TCF7L2	82.61
cg09611679	chr8	11653098	-3.475	2.513	0.172	0.88	FDFT1	68.06
cg10850623	chr8	81316908	1.547	1.118	0.172	0.88		90.97
cg01592490	chrX	73325026	-1.487	1.075	0.172	0.88	NCRNA00182	83.81
cg19772066	chr19	44953982	-3.044	2.201	0.172	0.88	ZNF229	19.57
cg03943270	chr16	53468205	-0.9007	0.6512	0.172	0.88	RBL2	6.95
cg01780361	chrX	56590386	-1.999	1.445	0.172	0.88	UBQLN2	11.78
cg05505375	chr15	42701752	-0.7854	0.5678	0.172	0.88	CAPN3	87.53
cg13828437	chr17	37375826	-2.666	1.928	0.172	0.88	STAC2	56
cg05753392	chr10	43704732	-1.552	1.122	0.172	0.88	RASGEF1A	60.33
cg04536998	chr13	113863227	-0.3649	0.2639	0.172	0.88	CUL4A	4.11
cg03415649	chr9	99178663	-1.436	1.039	0.172	0.88	ZNF367	80.35
cg26522743	chr19	50921745	-2.084	1.507	0.172	0.88	SPIB	30.37
cg23429680	chr11	64055272	-0.8569	0.6195	0.172	0.88	GPR137	87.19
cg17098103	chr1	42385160	-2.159	1.561	0.172	0.88	HIVEP3	69.29
cg20728419	chr11	11887055	-1.276	0.9228	0.172	0.88	USP47	81.74
cg17235791	chr9	127230821	-1.172	0.8474	0.172	0.88		84.53
cg06895754	chr3	151917359	-1.301	0.9409	0.172	0.88		82.05
cg07671221	chr6	150070714	-0.7168	0.5182	0.172	0.88	PCMT1	7.68
cg04437233	chr17	73626737	-0.5244	0.3792	0.172	0.88	RECQL5	93.59
cg07351675	chr7	1578263	3.059	2.212	0.172	0.88	MAFK	51.93
cg00643422	chr2	85510051	-1.096	0.7925	0.172	0.88	TCF7L1	83.82
cg10207692	chr6	105630001	-0.9055	0.6547	0.172	0.88		88.96
cg16170870	chr6	19989108	-0.3535	0.2556	0.172	0.88		3.93
cg27095988	chr16	20565046	-0.3996	0.2889	0.172	0.88	ACSM2B	3.72
cg11080565	chrX	38153435	-1.324	0.9571	0.172	0.88	RPGR	81.98
cg27062293	chr11	71759798	-0.66	0.4772	0.172	0.88	NUMA1	91.69
cg04127044	chr10	47083355	-1.877	1.357	0.172	0.88	PPYR1	25.65
cg09843573	chr11	133797846	-0.6432	0.4651	0.172	0.88	IGSF9B	5.31
cg22497336	chr12	52305401	-1.843	1.332	0.172	0.88	ACVRL1	68.8
cg10647509	chr8	26722633	-3.307	2.391	0.172	0.88	ADRA1A	45.79
cg06203637	chr10	31933573	-1.009	0.7294	0.172	0.88		88.23
cg00581205	chr5	124248644	-0.8274	0.5983	0.172	0.88		90.24
cg24856456	chr8	56923352	-1.542	1.115	0.172	0.88	LYN	27.18
cg25565203	chr5	56989227	-1.245	0.9004	0.172	0.88		34.93
cg18821474	chr4	96154175	-1.123	0.8119	0.172	0.88	UNC5C	86.63
cg12316870	chr1	71356710	-2.264	1.637	0.172	0.88	PTGER3	46.94
cg26769720	chr7	121950506	-4.399	3.181	0.172	0.88		33.7
cg16810969	chr1	59361551	-1.046	0.7565	0.172	0.88	LINC01135	85.48
cg14565485	chr8	38504892	-0.6428	0.4648	0.172	0.88		92.34
cg14863489	chr8	121457196	0.316	0.2285	0.172	0.88	MTBP	3.75
cg20792978	chrX	128977934	2.084	1.507	0.172	0.88	ZDHHC9	15.21
cg13464573	chr2	7172097	-2.491	1.802	0.172	0.88	RNF144A	43.38
cg06510334	chr4	181587449	-0.6948	0.5024	0.172	0.88		10
cg14325265	chr19	11295210	-2.467	1.784	0.172	0.88	KANK2	68.48
cg26053447	chr7	80181883	-2.317	1.675	0.172	0.88		23.51
cg13797219	chr15	25122476	-3.25	2.35	0.172	0.88	SNRPN	26.1
cg02535746	chr7	55132642	-1.482	1.071	0.172	0.88	EGFR	63.99
cg00501006	chr15	25480975	-3.41	2.466	0.172	0.88	SNORD115-29	66.72
cg12334180	chr7	29185839	-0.5032	0.3639	0.172	0.88	CHN2	5.66
cg12170106	chr10	105816842	0.1791	0.1295	0.172	0.88	COL17A1	98.29
cg07376301	chr22	42045469	-0.6704	0.4848	0.172	0.88	XRCC6	92.48
cg10615765	chr5	42991657	1.395	1.009	0.172	0.88		79.04
cg15439078	chr3	46904643	-1.279	0.9246	0.172	0.88	MYL3	79.5
cg09822812	chr6	30855729	-2.589	1.872	0.172	0.88	DDR1	60.1
cg07160932	chr16	29888733	-2.191	1.584	0.172	0.88	SEZ6L2	5.1
cg21382382	chr4	174452961	1.911	1.382	0.172	0.88	NBLA00301	28.14
cg15027630	chr7	75830811	0.6979	0.5047	0.172	0.88	SRRM3	7.27
cg11491846	chr15	90264209	-1.917	1.386	0.172	0.88	WDR93	75.13
cg13075357	chr1	63780392	-2.104	1.522	0.172	0.88		63.39
cg02756214	chr7	99686353	-0.7378	0.5335	0.172	0.88	COPS6	5.05
cg16712736	chr2	242437671	-0.9626	0.6961	0.172	0.88	STK25	82.16
cg07221279	chr17	57843983	-0.7268	0.5255	0.172	0.88	VMP1	89.76
cg02217616	chr11	79079450	-1.692	1.223	0.172	0.88	ODZ4	56.32
cg03294496	chr6	56717521	-1.296	0.9369	0.172	0.88	DST	12.71
cg16665234	chr19	50826209	-0.5827	0.4213	0.172	0.88	KCNC3	95.66
cg01674530	chr2	36805906	-1.195	0.864	0.172	0.88	FEZ2	84.21
cg22913932	chrX	133930911	-1.712	1.238	0.172	0.88	FAM122B	9
cg22489329	chr11	36653370	-1.147	0.8291	0.172	0.88	C11orf74	84.91
cg00338116	chr13	43566313	3.796	2.745	0.172	0.88	EPSTI1	7.74
cg04669810	chr20	30197518	-0.8298	0.6	0.172	0.88		91.8
cg12066726	chr1	35297677	-0.9373	0.6778	0.172	0.88		88.54
cg12515229	chr4	19852575	-4.594	3.322	0.172	0.88		73.16
cg03095758	chr1	235018931	-0.5684	0.4111	0.172	0.88		93.73
cg13957745	chr5	41507788	-2.882	2.084	0.172	0.88	PLCXD3	58.64
cg06308929	chr7	149545102	-1.459	1.055	0.172	0.88	ZNF862	63.24
cg04474690	chr17	55158407	-2.802	2.027	0.172	0.88		55.11
cg06272997	chr1	186723876	1.954	1.413	0.172	0.88		18.07
cg18544612	chr13	34446325	-1.329	0.9608	0.172	0.88	RFC3	59.41
cg09203919	chr22	47789167	-3.108	2.248	0.172	0.88		50.41
cg24337044	chr17	37991592	1.271	0.9189	0.172	0.88	IKZF3	79.99
cg07788351	chr18	60851234	-1.187	0.8583	0.172	0.88	BCL2	86.34
cg01130056	chr16	65528415	-4.511	3.262	0.172	0.88	LOC283867	50.36
cg03161606	chr19	29218774	-2.08	1.504	0.172	0.88		12.96
cg06187870	chr4	183932530	-1.714	1.24	0.172	0.88		13.18
cg03489475	chr9	133231528	-1.49	1.078	0.172	0.88	HMCN2	80.82
cg04066115	chr4	140374523	-0.2959	0.214	0.172	0.88	RAB33B	3.87
cg02396172	chr22	19466813	-0.6748	0.488	0.172	0.88	UFD1L	5.58
cg14828187	chr3	49382813	-1.411	1.021	0.172	0.88		75.09
cg01817709	chr8	135728746	-0.5125	0.3706	0.172	0.88		93.98
cg11943389	chr3	132231785	-0.9899	0.7159	0.172	0.88	DNAJC13	84.22
cg03173367	chr2	97524995	-1.212	0.8766	0.172	0.88	ANKRD39	56.04
cg21466395	chr2	44770182	-1.551	1.121	0.172	0.88	CAMKMT	83.28
cg00446595	chr16	28331871	1.756	1.27	0.172	0.88	SBK1	16.55
cg10984179	chr4	6311282	2.063	1.492	0.172	0.88		63.57
cg04041976	chr8	67085823	-2.586	1.87	0.172	0.88	TRIM55	72.41
cg12342316	chr7	156289117	-1.903	1.376	0.172	0.88	LINC01006	24.35
cg14623372	chr3	17824552	-3.064	2.216	0.172	0.88		46.63
cg20234365	chr3	107439436	-0.9419	0.6811	0.172	0.88	BBX	88.98
cg18709570	chr12	8172018	1.319	0.9539	0.172	0.88		15.07
cg24181914	chr19	47617301	-0.6271	0.4535	0.172	0.88	ZC3H4	8.59
cg02082292	chr11	113911612	2.015	1.457	0.172	0.88		58.64
cg13942215	chr2	106755589	-1.843	1.333	0.172	0.88	UXS1	67.02
cg14611094	chr20	42320869	-1.223	0.8845	0.172	0.88	MYBL2	80.59
cg10236612	chr14	72944693	-0.8551	0.6184	0.172	0.88	RGS6	89.83
cg24613558	chr17	65471347	-1.386	1.002	0.172	0.88	PITPNC1	84.47
cg14413466	chr17	79170920	2.393	1.73	0.172	0.88	AZI1	67.17
cg25773199	chr1	6131834	-2.871	2.076	0.172	0.88	KCNAB2	69.32
cg11663218	chr13	113578649	-3.344	2.419	0.172	0.88		49.08
cg10940545	chr12	125509938	-1.186	0.8577	0.172	0.88	BRI3BP	78.02
cg17724577	chr7	1049120	-0.8757	0.6333	0.172	0.88	C7orf50	89.05
cg15030789	chr1	27438378	-1.061	0.767	0.172	0.88	SLC9A1	84.25
cg10279254	chr22	29445370	0.5419	0.3919	0.172	0.88	ZNRF3	95.85
cg17799052	chr12	133148718	-1.064	0.7693	0.172	0.88	FBRSL1	45.86
cg08083229	chr16	27443941	-1.715	1.24	0.172	0.88	IL21R	56.55
cg08425070	chr7	75864319	-1.16	0.8387	0.172	0.88	SRRM3	39.25
cg16708386	chr3	23743770	-1.48	1.07	0.172	0.88		55.02
cg10811961	chr12	54090346	0.2976	0.2153	0.172	0.88		3.52
cg10308673	chr11	268976	2.088	1.51	0.172	0.88		42.93
cg04905210	chr8	22102083	-0.3677	0.2659	0.172	0.88	POLR3D	3.63
cg04106179	chr17	26110096	-1.526	1.104	0.172	0.88	NOS2	68.43
cg23131353	chr12	106640821	-1.301	0.941	0.172	0.88	CKAP4	15.16
cg11865843	chr3	37216798	-1.709	1.236	0.172	0.88	LRRFIP2	8.7
cg12405421	chr1	35222918	-0.7476	0.5407	0.172	0.88	GJB5	87.88
cg01843978	chrX	49772184	-1.873	1.355	0.172	0.88	CLCN5	68.65
cg15817163	chr12	132259591	-0.6319	0.457	0.172	0.88	SFRS8	93.04
cg26814373	chr4	101440093	-1.092	0.7897	0.172	0.88	EMCN	88.81
cg01044129	chr13	37453778	-2.226	1.61	0.172	0.88	SMAD9	68.26
cg22678073	chr1	8087421	-1.442	1.043	0.172	0.88	ERRFI1	77.15
cg26010908	chr6	31628367	-2.977	2.153	0.172	0.88	C6orf47	11.7
cg14775001	chr9	127483138	-1.858	1.344	0.172	0.88	NR6A1	42.66
cg10357989	chr18	77186511	-2.078	1.503	0.172	0.88	NFATC1	57.43
cg19911494	chr5	9169758	-2.274	1.645	0.172	0.88	SEMA5A	81.64
cg24238341	chr17	76221980	-0.8509	0.6154	0.172	0.88	EPR1	86.34
cg17251968	chr16	89300741	-0.8902	0.6439	0.172	0.88		91.04
cg22884717	chr5	122539736	-1.112	0.8041	0.172	0.88		87.54
cg07153419	chr16	8633813	-2.851	2.062	0.172	0.88		53.65
cg07468003	chr19	36031127	-1.233	0.8918	0.172	0.88	GAPDHS	81.69
cg27365485	chr11	64126452	0.2719	0.1966	0.172	0.88	RPS6KA4	2.42
cg20666472	chr3	79378522	-1.845	1.334	0.172	0.88	ROBO1	48.66
cg07869994	chr3	174095190	-2.219	1.605	0.172	0.88		30.55
cg03940662	chr16	1373608	-1.134	0.8205	0.172	0.88	UBE2I	43.12
cg21964928	chr5	153872958	-1.74	1.258	0.172	0.88		86.82
cg16149815	chr3	43429099	-1.027	0.7431	0.172	0.88	ANO10	86.25
cg02194396	chr19	427162	-2.273	1.644	0.172	0.88	SHC2	46.93
cg07703081	chr6	33131426	-1.439	1.041	0.172	0.88	COL11A2	46.67
cg10992339	chr4	42645776	-2.572	1.86	0.172	0.88	ATP8A1	40.53
cg23799276	chr3	13461652	-0.4324	0.3128	0.172	0.88	NUP210	4.72
cg03849685	chr15	64673798	4.236	3.064	0.172	0.88	KIAA0101	31.63
cg27353346	chr18	34853689	-1.15	0.8317	0.172	0.88	BRUNOL4	24.13
cg23169505	chr6	52506701	-1.621	1.173	0.172	0.88		81.34
cg00883166	chr13	113516785	0.6201	0.4485	0.172	0.88	ATP11A	97.36
cg09651738	chr17	61627230	-1.463	1.058	0.172	0.88	DCAF7	16.72
cg22920635	chr11	64980991	-1.318	0.953	0.172	0.88	SLC22A20	61.68
cg26103863	chr17	29152249	-1.398	1.011	0.172	0.88	CRLF3	87.67
cg11399975	chr5	60955020	-1.521	1.1	0.172	0.88	C5orf64	68.07
cg24582007	chr6	155782958	-2.386	1.726	0.172	0.88		21.87
ch.9.592503R	chr9	32302776	-0.3608	0.261	0.172	0.88		4.68
cg17214502	chr4	4869172	-5.745	4.155	0.172	0.88		28.2
cg23822981	chr9	127894767	-1.609	1.164	0.172	0.88	SCAI	60.67
cg13087673	chr12	1212255	-0.544	0.3935	0.172	0.88	ERC1	93.94
cg02691360	chr16	56396075	-1.521	1.1	0.172	0.88	AMFR	59.48
cg13892828	chr11	121000727	-2.264	1.637	0.172	0.88	TECTA	44.02
cg18413659	chr7	825173	-0.5468	0.3955	0.172	0.88	HEATR2	92.51
cg07790294	chr19	928287	-2.712	1.961	0.172	0.88	ARID3A	57.96
cg06711254	chr2	186924071	-1.904	1.377	0.172	0.88		76.36
cg27534534	chr6	139139712	-0.9952	0.7198	0.172	0.88	ECT2L	36.96
cg00539572	chr11	113688565	-2.027	1.466	0.172	0.88	USP28	47.72
cg17516938	chr5	150930040	-2.066	1.494	0.172	0.88	FAT2	81.18
cg17367077	chr5	159850153	-1.588	1.149	0.172	0.88	PTTG1	53.26
cg06065549	chr20	57427443	-1.289	0.9324	0.172	0.88	GNAS	68.29
cg09479785	chr10	98758583	-1.271	0.919	0.172	0.88	SLIT1	84.75
cg03351713	chr12	130866025	-2.114	1.529	0.172	0.88		25.89
cg15488457	chr2	213870487	1.115	0.8067	0.172	0.88	IKZF2	86.41
cg14372486	chr4	129734882	-2.31	1.671	0.172	0.88	PHF17	47.61
cg09465463	chr2	8764399	-1.62	1.172	0.172	0.88		62.05
cg09334285	chr2	29547010	3.415	2.47	0.172	0.88	ALK	47.99
cg09322432	chr22	42527611	-2.441	1.765	0.172	0.88	CYP2D6	73.78
cg12440105	chr2	239756128	-2.97	2.148	0.172	0.88	TWIST2	32.2
cg22077550	chr19	14490460	-1.116	0.8073	0.172	0.88	ADGRE5	80.24
cg06148607	chr2	207802843	-1.295	0.9369	0.172	0.88	CPO	29.59
cg01049138	chr9	95528499	-1.696	1.227	0.172	0.88	BICD2	64.17
cg24719005	chr2	56150675	-0.2495	0.1805	0.172	0.88	EFEMP1	1.82
cg06476681	chr6	16238156	-1.701	1.23	0.172	0.88	GMPR	72.65
cg05406469	chr1	154904733	-1.443	1.044	0.172	0.88	PMVK	72.11
cg24648187	chr7	6272064	-1.644	1.189	0.172	0.88	CYTH3	76.27
cg17467146	chr1	153723713	-1.219	0.8815	0.172	0.88	INTS3	82.77
cg14397918	chr9	72078829	-1.49	1.078	0.172	0.88	APBA1	78.77
cg22211917	chr19	54878023	-2.695	1.95	0.172	0.88	LAIR1	63.97
cg17788480	chr1	161087923	-0.318	0.23	0.172	0.88	NIT1	3.09
cg23751680	chr19	11123428	-1.051	0.76	0.172	0.88	SMARCA4	80.58
cg01596963	chr11	62455830	-1.622	1.174	0.172	0.88	LRRN4CL	47.73
cg13148021	chr9	86972182	-1.147	0.8297	0.172	0.88	SLC28A3	76.58
cg13583419	chr2	17945471	-0.5253	0.38	0.172	0.88	GEN1	94.78
cg14981872	chr15	75660856	-0.3256	0.2355	0.172	0.88	MAN2C1	2.87
cg06699428	chr7	128489452	2.427	1.756	0.172	0.88	FLNC	63.37
cg16582803	chr2	219763642	-0.9772	0.7068	0.172	0.88		10.1
cg04453630	chr18	74410994	3.283	2.375	0.172	0.88		71.86
cg07479199	chr10	70051973	-0.5226	0.378	0.172	0.88	PBLD	94.01
cg08125397	chr20	47000124	-2.117	1.532	0.172	0.88		35.75
cg05208237	chr18	71815698	-0.4905	0.3548	0.172	0.88	C18orf55	3.81
cg04769861	chr17	37132144	-2.596	1.878	0.172	0.88		21.55
cg16408843	chr14	64809251	-1.654	1.196	0.172	0.88		74.06
cg18768621	chr19	45409440	-1.078	0.7795	0.172	0.88	APOE	14.22
cg11242992	chr9	1048520	-3.182	2.302	0.172	0.88	LINC01230	48.48
cg26029547	chr6	31939085	-0.8466	0.6124	0.172	0.88	STK19	90.81
cg15066504	chr6	75884800	4.601	3.328	0.172	0.88	COL12A1	34.04
cg13996569	chr4	83632592	-0.6205	0.4488	0.172	0.88	SCD5	93.55
cg10133091	chr3	70349953	-6.353	4.595	0.172	0.88		49.7
cg26115089	chr11	93846406	-1.736	1.256	0.172	0.88	HEPHL1	81.58
cg00190795	chr3	195599898	-1.484	1.073	0.172	0.88	TNK2	73.35
cg11956467	chr4	186742139	-0.5719	0.4137	0.172	0.88	SORBS2	91.28
cg06729997	chr2	106048284	-1.804	1.305	0.172	0.88	FHL2	66.76
cg01635117	chr13	107512132	1.69	1.222	0.172	0.88		15.82
cg25421660	chr11	122078521	2.468	1.786	0.172	0.88		73.22
cg15435155	chr2	3149996	-1.439	1.041	0.172	0.88		78.98
cg06454126	chr16	23558157	-0.7662	0.5543	0.172	0.88	EARS2	91.37
cg08741952	chr22	35462987	3.826	2.768	0.172	0.88	ISX	64.67
cg10574570	chr12	92860575	-1.72	1.244	0.172	0.88		73.89
cg12058385	chr2	144448686	-3.031	2.193	0.172	0.88	ARHGAP15	46.56
cg02994588	chr1	24828970	-0.5675	0.4105	0.172	0.88	RCAN3	5.18
cg13319883	chr10	129355214	-0.5181	0.3748	0.172	0.88		2.99
cg12273426	chr9	5438510	-1.015	0.7343	0.172	0.88	PLGRKT	19.75
cg25560831	chr4	152666626	-2.122	1.535	0.172	0.88	PET112L	38.7
cg24533101	chr16	57297800	-0.9226	0.6674	0.172	0.88	PLLP	88.5
cg06609866	chr3	57929568	-1.177	0.8513	0.172	0.88		61.57
cg05140650	chr10	111966033	-3.157	2.284	0.172	0.88	MXI1	46.95
cg06690633	chr14	65438715	-0.4696	0.3397	0.172	0.88	RAB15	5.2
cg13723694	chr11	366487	-1.609	1.164	0.172	0.88		54.85
cg26285102	chr10	83174032	-0.6396	0.4627	0.172	0.88		4.36
cg27392775	chr1	202924293	-0.9345	0.676	0.172	0.88	ADIPOR1	89.2
cg18624108	chr6	33148812	-1.471	1.064	0.172	0.88	COL11A2	81.21
cg24417621	chr17	42923814	1.52	1.1	0.172	0.88	HIGD1B	18.44
cg19748487	chr5	89653448	-3.128	2.263	0.172	0.88		59.28
cg10433972	chr14	88793982	-1.535	1.111	0.172	0.88	KCNK10	24.83
cg06262957	chr17	31850556	-1.97	1.425	0.172	0.88	ASIC2	58
cg13319139	chr16	70472477	-1.193	0.8631	0.172	0.88	ST3GAL2	12.67
cg12061531	chr17	21729912	-1.629	1.179	0.172	0.88		29.33
cg16212341	chr20	37217085	-2.286	1.653	0.172	0.88	ADIG	58.4
cg22614091	chr10	114448874	-1.775	1.284	0.172	0.88	VTI1A	77.14
cg13933104	chr16	11611903	-1.392	1.007	0.172	0.88		83.6
cg11627831	chr5	17228870	-1.739	1.258	0.172	0.88	BASP1	60.41
cg26270832	chr5	1100544	-3.686	2.666	0.172	0.88	SLC12A7	69.41
cg26614260	chr9	91424830	-1.851	1.339	0.172	0.88		65.77
cg19742916	chr14	100086137	-1.372	0.9926	0.172	0.88		83.16
cg14820953	chr4	25564787	-2.194	1.587	0.172	0.88		56.88
cg04590119	chr7	136563350	-3.212	2.324	0.172	0.88	CHRM2	39.22
cg25444017	chr11	93475004	0.8511	0.6157	0.172	0.88	TAF1D	11.18
cg05657520	chr1	203462521	-0.6245	0.4518	0.172	0.88	OPTC	94.15
cg00574183	chr12	58167072	-1.998	1.446	0.172	0.88	METTL1	54.19
cg14020803	chr12	116933189	-2.251	1.629	0.172	0.88		52.29
cg19818308	chr14	75946745	-1.961	1.419	0.172	0.88		69.05
cg00931124	chr16	967929	-2.877	2.081	0.172	0.88	LMF1	63.46
cg15990451	chr1	56025098	-0.373	0.2699	0.172	0.88		94.94
cg02729601	chr7	94995740	-1.668	1.207	0.172	0.88	PON3	60.99
cg25161926	chr3	100463708	-0.7483	0.5414	0.172	0.88	TFG	92.21
cg04487638	chr5	96206685	-1.486	1.075	0.172	0.88		24.39
cg04891328	chr8	140786393	-1.404	1.016	0.172	0.88	TRAPPC9	83.8
cg02314201	chr10	134843775	-2.282	1.651	0.172	0.88		45.27
cg20400589	chr5	110176561	-2.272	1.644	0.172	0.88		82.51
cg10215034	chr2	242065963	-0.8508	0.6155	0.172	0.88	PASK	90.74
cg23244497	chr3	12848186	-0.5472	0.3959	0.172	0.88	CAND2	94.18
cg21181547	chr9	140787445	-2.214	1.601	0.172	0.88	CACNA1B	56.53
cg09207137	chrX	21958629	-2.531	1.831	0.172	0.88	SMS	10.96
cg00209105	chr1	240754637	-1.129	0.8172	0.172	0.88	GREM2	86.97
cg05601847	chr4	83826691	-1.222	0.8841	0.172	0.88	THAP9	83.98
cg14386604	chr13	108928803	-2.391	1.73	0.172	0.88	TNFSF13B	72.13
cg22021934	chr17	1358234	-3.442	2.49	0.172	0.88	CRK	46.51
cg01363328	chr4	78625113	-0.7485	0.5416	0.172	0.88		92.62
cg17715668	chr10	77191660	-1.34	0.9693	0.172	0.88	C10orf11	38.55
cg02699336	chr3	56502021	-1.515	1.096	0.172	0.88	ERC2	13.41
cg05396242	chr15	63752798	-0.6546	0.4736	0.172	0.88		89.57
cg09683258	chr17	70429180	-1.178	0.852	0.172	0.88		15
cg21114990	chr22	42379527	1.072	0.7757	0.172	0.88	SEPT3	16.78
cg07506530	chr10	35022125	-1.643	1.189	0.172	0.88	PARD3	59.72
cg16136889	chr12	20124299	-3.785	2.738	0.172	0.88		63.6
cg06080729	chr16	3067626	1.33	0.9623	0.172	0.88	CLDN6	28.2
cg22954893	chr21	46033759	-1.587	1.149	0.172	0.88	TSPEAR	61.07
cg02867448	chr6	29396996	-3.085	2.232	0.172	0.88	OR11A1	69.41
cg15283064	chr1	237949726	0.8264	0.5979	0.172	0.88	RYR2	89.48
cg04875212	chr14	67830554	-1.375	0.9948	0.172	0.88	EIF2S1	80.43
cg00025211	chr1	145588627	-1.579	1.143	0.172	0.88	NUDT17	49.15
cg08138900	chr19	52938857	-2.723	1.971	0.172	0.88	ZNF534	39.28
cg18196506	chr14	107281450	-3.198	2.314	0.172	0.88		27.33
cg06333085	chr17	26850910	-0.5242	0.3793	0.172	0.88	FOXN1	92.82
cg25123521	chr5	150040884	-1.218	0.8812	0.172	0.88	MYOZ3	80.36
cg09728487	chr4	141079462	-1.574	1.139	0.172	0.88		80.12
cg16092645	chr19	3971417	-0.5069	0.3668	0.172	0.88		5.2
cg03340026	chr19	1403530	-1.571	1.137	0.172	0.88		28.87
cg03649215	chr3	181945017	-1.436	1.039	0.172	0.88		24.87
cg19286437	chr10	88428117	2.14	1.548	0.172	0.88	LDB3	34.92
cg16315582	chr11	104839349	-0.3593	0.26	0.172	0.88	CASP4	4.34
cg24347950	chr1	200378667	0.8531	0.6173	0.172	0.88	ZNF281	6.18
cg06958567	chr18	52495541	-0.5313	0.3844	0.172	0.88	RAB27B	3.69
cg21727223	chr17	66755770	-0.9394	0.6798	0.172	0.88		10.58
cg02141675	chr5	153569408	-1.844	1.334	0.172	0.88	GALNT10	23.62
cg27038929	chr16	88914509	-0.4101	0.2967	0.172	0.88	GALNS	94.93
cg21542427	chr10	102379307	-2.616	1.893	0.172	0.88		52.21
cg00452806	chr8	86100010	-0.5235	0.3788	0.172	0.88	E2F5	91.84
cg10815391	chr14	98019000	-2.971	2.15	0.172	0.88	LOC101929241	66.22
cg00507163	chr5	137911488	-0.3213	0.2325	0.172	0.88	HSPA9	3.43
cg07734149	chr5	486094	-2.816	2.037	0.172	0.88	SLC9A3	51.76
cg20334635	chr1	115300867	-0.5784	0.4186	0.172	0.88	CSDE1	5.95
cg15158067	chr1	1536396	-0.9352	0.6767	0.172	0.88	C1orf233	37.22
cg21466107	chr7	42136966	-1.322	0.9565	0.172	0.88	GLI3	80.51
cg08005692	chr1	155506056	-1.94	1.404	0.172	0.88	ASH1L	71.17
cg12951110	chr8	81065540	-1.437	1.04	0.172	0.88	TPD52	82.54
cg03890829	chrX	128957797	-2.551	1.846	0.172	0.88	ZDHHC9	71.35
cg20095581	chr8	107459990	-2.309	1.671	0.172	0.88	OXR1	39.77
cg01970904	chr2	172014013	-1.904	1.378	0.172	0.88	TLK1	55.72
cg11371707	chr5	17345543	-1.195	0.865	0.172	0.88		88.21
cg15999970	chr1	23971274	-1.721	1.245	0.172	0.88		66.51
cg26457248	chr18	74840216	-3.344	2.42	0.172	0.88	MBP	61.89
cg14327738	chr4	78775756	-2.056	1.488	0.172	0.88		87.71
cg08284213	chr10	133484627	-1.831	1.325	0.172	0.88		10.74
cg18619616	chr7	23334877	1.208	0.8743	0.172	0.88		86.79
cg23520362	chr7	41087700	-1.147	0.8303	0.172	0.88		77.39
cg04685228	chr5	172462626	-1.231	0.8905	0.172	0.88		84.44
cg02767064	chr5	137042354	-1.269	0.9185	0.172	0.88	KLHL3	82.63
cg17054841	chr7	5337955	-2.18	1.577	0.172	0.88	SLC29A4	48.23
cg03044092	chr6	19726185	-0.9449	0.6838	0.172	0.88		88.86
cg22725847	chr11	66139311	0.4145	0.2999	0.172	0.88	SLC29A2	3.58
cg26502609	chr7	142000835	-1.502	1.087	0.172	0.88		43.94
cg09682183	chr6	167705253	-1.428	1.033	0.172	0.88	UNC93A	25.92
cg19781706	chr5	86692694	-1.297	0.9389	0.172	0.88	CCNH	83.32
cg27581159	chr1	217263208	-3.709	2.684	0.172	0.88	ESRRG	53.28
cg16575981	chr1	12185035	-0.4199	0.3038	0.172	0.88	TNFRSF8	4.9
cg24169907	chr16	30674691	-0.7879	0.5702	0.172	0.88	FBRS	91.52
cg06605212	chrX	153668468	1.976	1.43	0.172	0.88	GDI1	91.88
cg04545015	chr1	36566026	5.013	3.627	0.172	0.88	COL8A2	49.27
cg01203579	chr7	79880295	-0.7304	0.5286	0.172	0.88		89.11
cg10158280	chr17	30954650	-1.037	0.7507	0.172	0.88	MYO1D	85.95
cg12132765	chr4	88277464	-2.281	1.651	0.172	0.88	HSD17B11	83.4
cg12809159	chr5	159848408	3.357	2.429	0.172	0.88	PTTG1	30.16
cg06535918	chr18	72778537	-1.519	1.099	0.172	0.88		39.47
cg02198988	chr5	134661102	-1.503	1.088	0.172	0.88		24.33
cg17355622	chr9	34581805	-0.7487	0.5418	0.172	0.88	CNTFR-AS1	90.94
cg16701547	chr14	104436418	-1.793	1.297	0.172	0.88	TDRD9	67.75
cg17558973	chr5	37249223	0.4671	0.338	0.172	0.88	C5orf42	5.22
cg14991984	chr1	99470129	-2.043	1.478	0.172	0.88	LPPR5	4.82
cg03560743	chr17	54758934	-1.462	1.058	0.172	0.88		77.42
cg00729060	chr3	86283288	-3.217	2.328	0.172	0.88		57.71
cg09160401	chr16	27767814	-1.033	0.7477	0.172	0.88	KIAA0556	83.96
cg23497611	chr2	37985316	2.129	1.541	0.172	0.88		75.26
cg09996212	chr1	23671499	-0.8237	0.5961	0.172	0.88	HNRNPR	4.86
cg07403228	chr17	61792641	-1.137	0.8228	0.172	0.88	STRADA	61.24
cg18322739	chr2	242841490	-1.752	1.268	0.172	0.88		77.45
cg14081226	chr10	5563419	-0.9502	0.6877	0.172	0.88		86.78
cg03669344	chr16	71688761	-2.338	1.692	0.172	0.88	PHLPP2	59
cg23641319	chr8	143862739	-1.643	1.189	0.172	0.88		87.62
cg27632402	chr6	106957404	1.14	0.8253	0.172	0.88		80.72
cg06338689	chr1	39298343	-0.3523	0.2549	0.172	0.88		94.73
cg10857167	chr12	126346276	4.92	3.56	0.172	0.88		58.2
cg20312228	chr3	126113707	-3.019	2.185	0.172	0.88	CCDC37	22.14
cg18636023	chr19	54985362	-1.091	0.7895	0.172	0.88	CDC42EP5	15.5
cg16871561	chr12	98986887	0.4758	0.3443	0.172	0.88	SLC25A3	7.22
cg14437274	chr12	54440395	-1.78	1.288	0.172	0.88	HOXC4	23.21
cg17477162	chr1	91176464	3.864	2.796	0.172	0.88		30.31
cg21061317	chr11	119478717	-1.712	1.239	0.172	0.88		12.36
cg03944495	chr5	147300781	-2.097	1.518	0.172	0.88		45.66
cg07609788	chr20	39995652	-1.083	0.7836	0.172	0.88	EMILIN3	11.63
cg12278733	chr14	75426620	-1.635	1.183	0.172	0.88		66.69
cg20595343	chr8	17777125	-0.6512	0.4713	0.172	0.88		9.58
cg09682227	chr21	46914612	-2.289	1.656	0.172	0.88	COL18A1	54.6
cg14634473	chr10	23105437	-2.061	1.492	0.172	0.88		47.48
cg17998522	chr2	160919830	-1.505	1.089	0.172	0.88	PLA2R1	65.24
cg20047349	chr17	54305680	-1.998	1.446	0.172	0.88	ANKFN1	24.35
cg06988187	chr6	105585693	-1.7	1.23	0.172	0.88	BVES	31.58
cg01455091	chr7	42051721	-1.613	1.167	0.172	0.88	GLI3	56.85
cg11867489	chr2	99388233	-1.921	1.391	0.172	0.88	LOC101927070	63.59
cg00742649	chr22	29190731	-1.248	0.9033	0.172	0.88	XBP1	73.43
cg09713047	chr2	163590090	-1.552	1.123	0.172	0.88	KCNH7	79.53
cg26082814	chr13	114065777	-1.231	0.8912	0.172	0.88		16.5
cg26157232	chr16	66695313	-1.16	0.8393	0.172	0.88	CMTM4	84.91
cg01268635	chr5	55928098	1.305	0.9448	0.172	0.88		86.59
cg10761425	chr3	12988976	-1.726	1.249	0.172	0.88	IQSEC1	82.1
cg09464404	chr8	54780998	1.639	1.186	0.172	0.88	RGS20	40.5
cg24548782	chr8	25937278	-1.241	0.898	0.172	0.88		80.22
cg02318971	chr11	64739714	-0.8609	0.6231	0.172	0.88		7.23
cg22994586	chr19	6263524	-1.226	0.8875	0.172	0.88	MLLT1	81.18
cg20503684	chr12	82900393	-0.6062	0.4387	0.172	0.88		90.45
cg05568557	chr16	81069748	-0.435	0.3148	0.172	0.88	ATMIN	3.86
cg01716552	chr21	30708076	-1.097	0.7942	0.172	0.88	BACH1	78.62
cg07023803	chr20	3389329	0.6773	0.4902	0.172	0.88	C20orf194	7.84
cg06051250	chr15	81918989	-0.5308	0.3842	0.172	0.88		91.19
cg00491577	chr2	24712329	-1.465	1.06	0.172	0.88		84.16
cg18467551	chr22	23484600	-1.554	1.125	0.172	0.88	RTDR1	9.48
cg12146699	chr3	17987505	-2.82	2.041	0.172	0.88		73.35
cg16843947	chr8	103682369	-0.6527	0.4724	0.172	0.88		92.28
cg10342223	chr5	133187203	-2.284	1.653	0.172	0.88		80.24
cg26571739	chr19	6772688	-1.766	1.278	0.172	0.88	VAV1	46.38
cg16662106	chr22	43988678	-4.147	3.001	0.172	0.88	EFCAB6	44.55
cg10965478	chr15	31617633	-1.039	0.7519	0.172	0.88	KLF13	40.07
cg13288195	chr15	63889711	-1.949	1.411	0.172	0.88	FBXL22	59.05
cg16672421	chr1	229480001	-1.638	1.185	0.172	0.88	C1orf96	53.52
cg04377053	chr16	67942802	-1.387	1.004	0.172	0.88	PSKH1	81.68
cg11930924	chr20	38906417	-2.323	1.681	0.172	0.88		73.03
cg17180218	chr13	113474153	-0.4229	0.3061	0.172	0.88	ATP11A	94.93
cg09198085	chr14	96893892	-1.096	0.7933	0.172	0.88	AK7	78.85
cg15779803	chrX	152587439	-1.46	1.057	0.172	0.88		33.51
cg24726685	chr14	95173614	-3.714	2.688	0.172	0.88		59.55
cg05925438	chr2	47834596	-2.032	1.471	0.172	0.88		66.53
cg15437444	chr3	33319500	-1.68	1.216	0.172	0.88	FBXL2	17.66
cg09827049	chr14	74354900	-1.032	0.7469	0.172	0.88	ZNF410	30.49
cg02008397	chr9	21975305	-0.2968	0.2148	0.172	0.88	CDKN2A	3.25
cg16609921	chr16	83965208	-0.9013	0.6524	0.172	0.88		90.79
cg22725359	chr10	36891396	3.88	2.808	0.172	0.88		58.64
cg05206206	chr17	27217196	-1.251	0.9054	0.172	0.88	FLOT2	86.11
cg09684336	chr1	202172535	-0.5258	0.3805	0.172	0.88	LGR6	94.08
cg25006769	chr6	6873466	-1.575	1.14	0.172	0.88		78.24
cg21907896	chr20	39800895	-1.24	0.8972	0.172	0.88	PLCG1	38.85
cg08296269	chr20	62517072	-2.09	1.513	0.172	0.88	TPD52L2	77.73
cg13543503	chr2	196184010	-1.251	0.9051	0.172	0.88		30.07
cg10713220	chr7	36640882	-3.032	2.195	0.172	0.88	AOAH-IT1	38.21
cg05431532	chr10	1258462	-1.922	1.391	0.172	0.88	ADARB2	39.35
cg10940724	chr9	140009966	-0.4463	0.323	0.172	0.88	DPP7	94.33
cg16938627	chr11	111885900	-1.357	0.9821	0.172	0.88	DIXDC1	84.08
cg07679229	chr18	3017136	-5.768	4.175	0.172	0.88		69.43
cg07724088	chr1	22169667	-1.27	0.919	0.172	0.88	HSPG2	59.91
cg01111558	chr17	423281	-0.2769	0.2004	0.172	0.88	VPS53	97.08
cg12987887	chr22	24906824	-1.524	1.103	0.172	0.88	UPB1	50.57
cg15929513	chr1	205238321	-1.027	0.7435	0.172	0.88	TMCC2	86.42
cg26345916	chr3	193815787	-1.292	0.9356	0.172	0.88		76.48
cg19442237	chr9	139136515	-1.623	1.174	0.172	0.88	QSOX2	63.71
cg04933361	chr16	83991376	-0.792	0.5733	0.172	0.88	OSGIN1	86.77
cg03963446	chr7	150884348	-1.717	1.243	0.172	0.88	ASB10	68.59
cg07451659	chr13	114290741	-0.4936	0.3573	0.172	0.88	TFDP1	92.75
cg02916283	chr14	90087792	-0.6168	0.4465	0.172	0.88		92.9
cg20684672	chr6	40555840	3.438	2.489	0.172	0.88	LRFN2	38.29
cg07510314	chr6	76018362	-1.542	1.116	0.172	0.88	FILIP1	41.11
cg12434795	chr22	27598809	-2.066	1.496	0.172	0.88		21.57
cg20427782	chr4	134482266	-4.467	3.233	0.172	0.88		63.44
cg06041404	chr9	133304373	-1.35	0.9771	0.172	0.88	HMCN2	77.39
cg04738151	chr12	70004638	-0.4557	0.3298	0.172	0.88	LRRC10	93.2
cg22750427	chr12	95680709	-1.043	0.7547	0.172	0.88	VEZT	87.03
cg04978007	chr15	82182880	-0.6229	0.4509	0.172	0.88		92.01
cg06179657	chr17	124012	-5.297	3.834	0.172	0.88	RPH3AL	56.58
cg04294285	chr8	82620994	-1.862	1.348	0.172	0.88	ZFAND1	34.17
cg08699435	chr20	19997606	-0.5377	0.3892	0.172	0.88	NAA20	4.23
cg05176232	chr12	28342798	-0.5636	0.408	0.172	0.88		93.12
cg13646725	chr8	117947656	-0.8187	0.5926	0.172	0.88		89.42
cg09023071	chr12	6698441	-0.6633	0.4802	0.172	0.88	CHD4	92.36
cg13331011	chr5	139054289	1.903	1.378	0.172	0.88	CXXC5	78.31
cg12413110	chr16	25151357	-1.446	1.047	0.172	0.88	LCMT1	45.02
cg04647558	chr6	49378205	-1.044	0.7559	0.172	0.88		16.41
cg16236314	chrX	132911882	-1.909	1.382	0.172	0.88	GPC3	84.68
cg14089436	chr9	20624421	-2.3	1.665	0.172	0.88		20.67
cg13185239	chr2	111526591	-0.5342	0.3867	0.172	0.88	ACOXL	92.3
cg23222243	chr6	33273128	-1.141	0.8262	0.172	0.88	TAPBP	70
cg21473741	chr7	138436009	4.249	3.076	0.172	0.88	ATP6V0A4	70.66
cg26478567	chr21	45900070	-1.051	0.761	0.172	0.88		83.68
cg21760006	chr5	119214672	-1.431	1.036	0.172	0.88		19.49
cg25050500	chr8	746759	2.778	2.011	0.172	0.88	ERICH1-AS1	75.95
cg07726287	chr16	84318109	-1.208	0.8744	0.172	0.88		20.69
cg02141604	chr3	52058921	-1.119	0.81	0.172	0.88		83.51
cg02801277	chr18	44334713	-2.774	2.008	0.172	0.88	ST8SIA5	81.04
cg16734059	chr3	105684424	1.438	1.041	0.172	0.88		87.84
cg08504407	chr17	77397606	-1.6	1.158	0.172	0.88	HRNBP3	28.4
cg16152815	chr10	5842596	-0.5067	0.3668	0.172	0.88	GDI2	92.14
cg25247636	chr19	6940227	-4.035	2.921	0.172	0.88	EMR1	40.02
cg12274610	chr10	25262252	-0.5397	0.3907	0.172	0.88		94.15
cg18423737	chr18	46500072	1.296	0.9384	0.172	0.88		84.26
cg14493920	chr9	37038053	-4.614	3.34	0.172	0.88		21.86
cg07838066	chr17	78391384	-1.36	0.9846	0.172	0.88	ENDOV	79.66
cg20419869	chr3	145898583	-3.675	2.66	0.172	0.88		64.82
cg02576448	chr4	13282603	-3.064	2.218	0.172	0.88		58.24
cg14591419	chr19	43919003	-2.019	1.462	0.172	0.88	TEX101	64.25
cg13086387	chr4	188122956	-2.782	2.014	0.172	0.88		60.38
cg02769614	chr6	32135052	-3.037	2.198	0.172	0.88	EGFL8	56.38
cg23884406	chr20	55497342	-1.368	0.9902	0.172	0.88		78.08
cg22980150	chr3	183982820	-1.371	0.9925	0.172	0.88	ECE2	83.73
cg18825167	chr1	184716505	-0.5272	0.3817	0.172	0.88	EDEM3	91.82
cg13468882	chr10	43763243	-2.091	1.513	0.172	0.88	RASGEF1A	50.58
cg21587879	chr4	3487014	-1.715	1.241	0.172	0.88	DOK7	35.1
cg13618472	chr10	73042210	-0.9233	0.6684	0.172	0.88	UNC5B	89.69
cg03393095	chr6	116160916	-2.591	1.876	0.172	0.88		64.2
cg23290664	chr18	73000004	4.321	3.128	0.172	0.88	TSHZ1	86.95
cg13983692	chr19	3808649	-1.449	1.049	0.172	0.88	ZFR2	32.12
cg24221537	chr7	77279428	-1.049	0.7591	0.172	0.88		10.42
cg13207326	chr4	4860190	-2.396	1.734	0.172	0.88	MSX1	80.05
cg27244482	chr5	149669488	-1.95	1.412	0.172	0.88	CAMK2A	58.39
cg09858674	chr14	96965678	-1.431	1.036	0.172	0.88		45.19
cg17078726	chr21	16856329	-0.6133	0.444	0.172	0.88		91.74
cg10455053	chr19	58490275	-2.311	1.673	0.172	0.88	ZNF606	80.34
cg26932830	chr16	53479505	-0.537	0.3888	0.172	0.88	RBL2	94.96
cg18070155	chr11	133371037	-2.987	2.162	0.172	0.88	OPCML	61.27
cg00331433	chrX	16737800	-1.251	0.9055	0.172	0.88	SYAP1	7.14
cg13230208	chr1	27524410	-1.124	0.814	0.172	0.88		10.28
cg04806118	chr4	102268949	0.2861	0.2071	0.172	0.88	PPP3CA	2.54
cg25502086	chr10	71892093	-1.953	1.414	0.172	0.88	AIFM2	42.78
cg09898156	chr21	40719667	-1.094	0.792	0.172	0.88	HMGN1	10.17
cg08445278	chr22	30671877	-0.9682	0.7009	0.172	0.88		25.35
cg16199494	chr15	85429801	-1.013	0.7336	0.172	0.88	SLC28A1	89.54
cg00280564	chr1	9425751	-2.073	1.501	0.172	0.88	SPSB1	81.03
cg16829198	chr20	57938232	-0.9963	0.7213	0.172	0.88		89.37
cg16965769	chr1	32308358	-0.3972	0.2876	0.172	0.88		95.01
cg02170331	chr8	9232912	-2.164	1.567	0.172	0.88		37.74
cg11664251	chr2	149634581	-0.6697	0.4849	0.172	0.88	KIF5C	5.93
cg24952102	chr11	93062752	-2.417	1.75	0.172	0.88	CCDC67	74.94
cg12091994	chr11	121593761	-3.716	2.691	0.172	0.88		41.85
cg10215330	chr20	62046270	-1.988	1.44	0.172	0.88	KCNQ2	50.07
cg09628898	chr5	88330429	-1.934	1.4	0.172	0.88		31.04
cg03884014	chr7	1611147	-2.045	1.48	0.172	0.88	PSMG3	25.48
cg12526693	chr1	2145258	1.49	1.079	0.172	0.88		92.07
cg10223575	chr12	113907268	-0.9851	0.7132	0.172	0.88	LHX5	6.73
cg05296700	chr20	35808278	-0.3531	0.2556	0.172	0.88	C20orf132	3.39
cg07619832	chr4	154391509	-0.4821	0.349	0.172	0.88	KIAA0922	92.87
cg08965013	chr1	156915103	-0.4801	0.3476	0.172	0.88	ARHGEF11	92.87
cg16938504	chr17	80645486	-1.244	0.901	0.172	0.88	RAB40B	31.48
cg27496506	chr15	43559170	-1.364	0.9873	0.172	0.88	TGM5	73.32
cg26353611	chr17	72292924	-0.3849	0.2787	0.172	0.88	DNAI2	4.48
cg09636063	chr6	158957850	-0.3547	0.2568	0.172	0.88	TMEM181	3.74
cg27613444	chr8	109455654	1.089	0.7884	0.172	0.88	EMC2	4.68
cg12787655	chr11	123666913	-1.72	1.245	0.172	0.88		84.75
cg05952915	chr5	38817421	-2.013	1.458	0.172	0.88	OSMR-AS1	40.94
cg27024992	chr2	48094603	-2.32	1.679	0.172	0.88	FBXO11	52.99
cg19255828	chr17	7790048	-1.822	1.319	0.172	0.88	CHD3	22.45
cg23460196	chr3	119216253	-1.064	0.77	0.172	0.88	TIMMDC1	89.37
cg07435282	chr11	1975236	-0.9309	0.674	0.172	0.88	MRPL23	29.22
cg19030624	chr17	6481360	-1.729	1.252	0.172	0.88		81.58
cg00379619	chr19	17793480	-1.344	0.9734	0.172	0.88	UNC13A	18.79
cg12928571	chr4	77678812	3.809	2.757	0.172	0.88	SHROOM3	86.16
cg12931554	chr8	37119428	-1.741	1.261	0.172	0.88		26.11
cg11965589	chr17	4799603	-1.435	1.039	0.172	0.88	MINK1	65.07
cg11824898	chr2	46500633	-1.175	0.8511	0.172	0.88		85.78
cg26158528	chr1	28607681	-1.171	0.8479	0.172	0.88	SESN2	59.16
cg01114236	chr17	66303142	-0.8682	0.6286	0.172	0.88	ARSG	88.62
cg10091884	chr12	49260958	-0.8014	0.5802	0.172	0.88	RND1	88.57
cg21693060	chr1	218204703	2.413	1.747	0.172	0.88		21.58
cg14288333	chr14	91723973	-1.254	0.9079	0.172	0.88		32.26
cg14938360	chr8	49335020	-2.52	1.824	0.172	0.88		63.65
cg21552104	chr8	9189178	-3.413	2.471	0.172	0.88	LOC157273	61.24
cg20453282	chr16	3960221	-1.407	1.018	0.172	0.88		74.2
cg12639757	chrX	6149202	1.614	1.169	0.172	0.88		18.61
cg09540344	chr5	160726371	-1.726	1.25	0.173	0.88	GABRB2	38.91
cg01656620	chr12	124788698	-0.801	0.5799	0.173	0.88	FAM101A	90.69
cg08174179	chr19	57946099	-1.891	1.369	0.173	0.88	ZNF749	57.51
cg26562996	chr8	39542391	-1.503	1.088	0.173	0.88	ADAM18	42.94
cg12927153	chr9	125133318	-1.103	0.799	0.173	0.88	PTGS1	2.99
cg26212229	chr18	19191611	-2.697	1.953	0.173	0.88	SNRPD1	54.55
cg23686556	chr8	131961316	-0.7258	0.5255	0.173	0.88	ADCY8	3.79
cg03754128	chr2	239140910	-1.426	1.033	0.173	0.88	LOC643387	81.6
cg23010585	chr11	67210192	-1.423	1.03	0.173	0.88	CORO1B	14.83
cg05521717	chr6	166826097	-1.597	1.156	0.173	0.88	RPS6KA2	85.63
cg16984485	chr3	3218116	-0.5183	0.3753	0.173	0.88	CRBN	93.21
cg08658244	chr5	143963579	-4.052	2.934	0.173	0.88		50.39
cg24484600	chr11	75220406	1.273	0.9216	0.173	0.88	GDPD5	88.18
cg27565277	chr16	17228474	-0.8978	0.65	0.173	0.88	XYLT1	90.17
cg13651561	chr9	134663491	-1.759	1.273	0.173	0.88		54.07
cg15034267	chr22	39106452	-0.6328	0.4582	0.173	0.88	GTPBP1	91.86
cg11381211	chr1	146716901	-0.4301	0.3114	0.173	0.88	CHD1L	93.69
cg09321363	chr2	84743263	-2.567	1.858	0.173	0.88	DNAH6	25.99
cg18260397	chr5	154230438	-0.6843	0.4955	0.173	0.88	C5orf4	8.46
cg22495460	chr2	25135724	-1.441	1.044	0.173	0.88	ADCY3	82.05
cg26873254	chr8	144332526	-1.34	0.9706	0.173	0.88	ZFP41	74.78
cg23613162	chr1	27891416	-1.43	1.035	0.173	0.88	AHDC1	76.49
cg07514271	chr11	8740041	-1.836	1.329	0.173	0.88	ST5	65.17
cg12532216	chr13	42074763	-1.124	0.8139	0.173	0.88		78.61
cg11809014	chr17	39067081	-2.36	1.709	0.173	0.88		55.98
cg26962505	chr17	57450935	-1.142	0.8269	0.173	0.88	YPEL2	85.48
cg27001818	chr22	33724826	-2.499	1.81	0.173	0.88	LARGE	32.93
cg19611163	chr3	123411211	-1.68	1.217	0.173	0.88	MYLK	43.19
cg26595643	chr10	118899291	-4.68	3.389	0.173	0.88	VAX1	26.96
cg11019008	chr10	131425282	5.007	3.625	0.173	0.88	MGMT	52.58
cg00417851	chr6	149800027	-1.247	0.9028	0.173	0.88	ZC3H12D	64.65
cg23214018	chr11	31439314	-0.7578	0.5487	0.173	0.88	DNAJC24	88.6
cg18145105	chr2	97166422	-2.625	1.901	0.173	0.88	NEURL3	49.02
cg05490871	chr19	17392161	-1.471	1.065	0.173	0.88	ANKLE1	68.3
cg13275679	chr17	73151149	-0.8045	0.5825	0.173	0.88	HN1	12.07
cg18749629	chr8	144566769	-0.5802	0.4201	0.173	0.88	ZC3H3	94.02
cg14529080	chr2	55459759	-0.332	0.2404	0.173	0.88	RPS27A	3.4
cg14176942	chr9	125146434	-2.212	1.602	0.173	0.88	PTGS1	68.27
cg06624337	chr15	47477411	-1.218	0.8818	0.173	0.88		8.29
cg10774701	chr2	178973216	-4.578	3.315	0.173	0.88	PDE11A	64.1
cg16668180	chr16	46963261	-1.411	1.022	0.173	0.88	GPT2	83.95
cg11939320	chr8	136604809	-1.874	1.357	0.173	0.88	KHDRBS3	60.1
cg00704143	chrX	20098857	-2.13	1.542	0.173	0.88	MAP7D2	89.53
cg09123444	chr19	51307950	-0.7504	0.5434	0.173	0.88	C19orf48	4.46
cg14624731	chr2	121436004	-2.171	1.572	0.173	0.88		57.54
cg02961117	chr22	19119191	-0.9576	0.6934	0.173	0.88	DGCR14	88.61
cg08263553	chr2	227596039	-1.054	0.7633	0.173	0.88	IRS1	77.7
cg04413872	chr8	144694959	-0.6528	0.4727	0.173	0.88	TSTA3	92.98
cg07294825	chr7	55378255	-1.874	1.357	0.173	0.88		28.6
cg20118717	chr6	33400505	-1.524	1.104	0.173	0.88	SYNGAP1	48.76
cg18798445	chr12	80864873	-1.824	1.32	0.173	0.88	PTPRQ	81
cg21139795	chr3	119243933	-3.854	2.79	0.173	0.88	CD80	48.57
cg04974860	chr4	142248451	-1.08	0.7823	0.173	0.88	LOC100507639	90.11
cg14404318	chr17	74538788	-1.346	0.975	0.173	0.88	PRCD	55.83
cg24770624	chr2	20068871	-0.788	0.5706	0.173	0.88		7.11
cg17518334	chr18	72363437	-0.9395	0.6803	0.173	0.88	ZNF407	89
cg06144982	chr8	66375987	2.662	1.928	0.173	0.88		37.64
cg08567142	chr10	71087924	0.9128	0.661	0.173	0.88	HK1	51.35
cg06100252	chr4	8307377	-0.6613	0.4789	0.173	0.88	HTRA3	93.37
cg01807407	chr6	6004686	-4.565	3.306	0.173	0.88	NRN1	24.89
cg07788920	chrX	40396095	-1.702	1.232	0.173	0.88		73.37
cg07396581	chr1	236309960	-0.4699	0.3402	0.173	0.88	GPR137B	94.21
cg06506523	chr5	126628941	1.885	1.365	0.173	0.88	MEGF10	82.39
cg06832364	chr10	76914008	-0.6714	0.4861	0.173	0.88	SAMD8	90.84
cg26516006	chr10	123276379	-0.554	0.4012	0.173	0.88	FGFR2	93.45
cg22678630	chr3	5079984	-2.657	1.924	0.173	0.88		61.81
cg12629991	chr1	164627790	-0.9532	0.6903	0.173	0.88	PBX1	26.34
cg11459237	chr6	111029441	-1.488	1.077	0.173	0.88	CDK19	85.08
cg16944203	chr10	24931755	-0.3401	0.2463	0.173	0.88	ARHGAP21	95.68
cg01775444	chr22	25816014	-1.15	0.8326	0.173	0.88		14.94
cg15853028	chr4	114325990	-3.213	2.327	0.173	0.88		54.53
cg20422467	chr1	8183253	-1.447	1.048	0.173	0.88		75.78
cg05351204	chr2	3584477	-1.715	1.242	0.173	0.88		55.26
cg04166638	chr17	79164389	-6.402	4.636	0.173	0.88	AZI1	78.44
cg03370117	chr14	69620847	-0.9638	0.6979	0.173	0.88	DCAF5	7.74
cg08176005	chr20	60901339	-1.191	0.8628	0.173	0.88	LAMA5	83.37
cg10255675	chr14	21737751	-0.261	0.189	0.173	0.88	HNRNPC	2.32
cg01303385	chr3	111451470	-0.8972	0.6497	0.173	0.88	PHLDB2	88.16
cg25065131	chr10	93100919	-1.598	1.157	0.173	0.88	LOC100188947	77
cg19876232	chr10	52174504	-1.602	1.16	0.173	0.88	SGMS1	85.48
cg16313485	chr12	130434373	-4.117	2.981	0.173	0.88		44.1
cg06215908	chr22	44965381	-1.847	1.338	0.173	0.88	NCRNA00207	31.69
cg26570165	chr1	119541833	-2.102	1.522	0.173	0.88		68.79
cg19287114	chr9	108006611	-0.3846	0.2785	0.173	0.88	SLC44A1	3.59
cg26179133	chr4	2069669	-2.337	1.692	0.173	0.88	NAT8L	85.54
cg04127233	chr4	47839619	-1.349	0.9772	0.173	0.88	CORIN	2.1
cg00820740	chr10	60274755	-0.9363	0.6781	0.173	0.88	BICC1	93.35
cg20776317	chr9	139292793	-1.619	1.172	0.173	0.88	SNAPC4	69.39
cg21748919	chr8	135593528	-1.165	0.8439	0.173	0.88	ZFAT	88.84
cg25852941	chr5	34929231	-0.7602	0.5506	0.173	0.88	DNAJC21	6.34
cg21743161	chr2	74756443	-0.402	0.2912	0.173	0.88	AUP1	3.76
cg17051448	chr2	99922779	-2.133	1.545	0.173	0.88		63.94
cg10056463	chr11	65374379	-1.24	0.8982	0.173	0.88	MAP3K11	77.06
cg12356793	chr17	13299004	-1.523	1.103	0.173	0.88		76.04
cg09728659	chr22	18924873	-2.106	1.525	0.173	0.88	PRODH	56.55
cg14111437	chr5	95454156	-1.012	0.7327	0.173	0.88		86.82
cg24150197	chr1	201085208	-2.886	2.09	0.173	0.88	ASCL5	64.13
cg08765122	chr10	131190500	1.902	1.378	0.173	0.88		88.21
cg25605140	chr1	197411149	-2.144	1.553	0.173	0.88	CRB1	68.9
cg16062253	chr6	32170494	-1.337	0.9685	0.173	0.88	NOTCH4	84.81
cg04842631	chr5	24535872	-5.324	3.856	0.173	0.88	CDH10	65.05
cg23704802	chr8	87356638	-1.229	0.8899	0.173	0.88	WWP1	7.32
cg01169396	chr5	179372900	-1.874	1.358	0.173	0.88		74.29
cg16050571	chr2	226985984	-0.8985	0.6507	0.173	0.88		89.1
cg14578284	chr9	138592347	-2.197	1.591	0.173	0.88	SOHLH1	41.24
cg11411707	chr1	151043197	-0.4499	0.3258	0.173	0.88	GABPB2	4.21
cg09863084	chr10	45648931	-2.923	2.117	0.173	0.88	ANKRD30BP3	64.91
cg24137240	chr19	47834537	-2.238	1.621	0.173	0.88	C5AR2	59.78
cg18196096	chr9	122401571	-3.02	2.187	0.173	0.88		29.78
cg18940758	chr10	90145794	-1.941	1.406	0.173	0.88	RNLS	46.64
cg01904393	chr12	51815083	-1.264	0.9157	0.173	0.88		18.87
cg05164591	chr1	79617248	-3.555	2.575	0.173	0.88		68.01
cg18789624	chr7	30516742	1.056	0.7646	0.173	0.88	NOD1	87.77
cg11758647	chr6	47624115	2.612	1.892	0.173	0.88	GPR111	32.41
cg23290585	chr11	76006591	-1.426	1.033	0.173	0.88		76.44
cg00501919	chr6	31540750	-1.768	1.281	0.173	0.88	LTA	66.93
cg27511957	chr1	16754499	-1.141	0.8267	0.173	0.88	SPATA21	90.53
cg09965085	chr16	85519176	-1.054	0.7634	0.173	0.88		82.69
cg15515788	chr17	4391026	-1.199	0.8681	0.173	0.88	SPNS3	76.74
cg04863377	chr15	45440142	-1.388	1.005	0.173	0.88	DUOX1	79.67
cg05722069	chr17	70600952	-2.226	1.612	0.173	0.88	LINC00511	40.92
cg21898391	chr2	85629520	-2.673	1.936	0.173	0.88	CAPG	93.13
cg06878548	chr8	514821	2.476	1.793	0.173	0.88		13.76
cg04138253	chr14	102685729	-1.087	0.7874	0.173	0.88	WDR20	81.31
cg08291435	chr14	80893220	-1.209	0.8756	0.173	0.88		47.97
cg16349534	chr10	5652793	0.596	0.4316	0.173	0.88		94.36
cg03203155	chr6	28709803	-0.7876	0.5704	0.173	0.88		89.55
cg20641280	chrX	153707793	-2.158	1.563	0.173	0.88	LAGE3	47.43
cg02900934	chr15	59280157	-2.549	1.846	0.173	0.88	RNF111	6.69
cg17364743	chr2	118572626	-0.278	0.2014	0.173	0.88	DDX18	3.39
cg16162962	chr8	11509179	-1.401	1.014	0.173	0.88		20.24
cg10856875	chr14	65008641	-1.754	1.27	0.173	0.88	HSPA2	17.55
cg15231363	chr20	25058189	-1.068	0.7735	0.173	0.88	VSX1	14.33
cg02440420	chr7	156798931	-3.463	2.508	0.173	0.88	MNX1	39.41
cg04365452	chr6	26690079	-0.4739	0.3432	0.173	0.88		5.69
cg03760644	chr1	153755905	-0.3686	0.267	0.173	0.88		4.04
cg24771854	chr2	227055093	-0.7776	0.5632	0.173	0.88		92.59
cg07519285	chr8	27337570	-1.515	1.097	0.173	0.88	CHRNA2	65.49
cg24390519	chr8	37702396	-1.249	0.9045	0.173	0.88	BRF2	59.73
cg02799582	chr2	121984519	-0.5386	0.3901	0.173	0.88	TFCP2L1	95.04
cg20940180	chr18	55594848	-1.326	0.9601	0.173	0.88		34.98
cg08734315	chr12	111131710	-1.589	1.151	0.173	0.88		75.26
cg13887532	chr8	143614464	-2.843	2.059	0.173	0.88	BAI1	59.67
cg05404459	chr2	8802585	-1.94	1.405	0.173	0.88		73.09
cg16498409	chr20	2782245	-3.17	2.296	0.173	0.88	CPXM1	58.11
cg18260755	chr13	28631240	-1.185	0.8583	0.173	0.88	FLT3	85.45
cg00401753	chr5	405986	-2.914	2.11	0.173	0.88	AHRR	77.2
cg27470654	chr7	26393363	-1.158	0.8388	0.173	0.88	SNX10	82.89
cg03952672	chr21	45126620	-1.613	1.168	0.173	0.88		77.62
cg06693581	chr17	28019886	-1.435	1.039	0.173	0.88	SSH2	75.8
cg01611522	chr12	63246235	-1.164	0.8428	0.173	0.88	PPM1H	45.85
cg21275903	chr17	79071841	-1.814	1.314	0.173	0.88	BAIAP2	64.89
cg04799343	chr8	43102468	0.3027	0.2193	0.173	0.88		3.16
cg14921271	chr11	43698547	-1.346	0.9748	0.173	0.88		32.87
cg07002295	chr22	37603582	-2.631	1.906	0.173	0.88	SSTR3	66.35
cg27071436	chr1	60297257	-1.018	0.737	0.173	0.88	HOOK1	25.43
cg07345180	chr20	56446696	-2.516	1.822	0.173	0.88		54.03
cg26547424	chr20	58654204	-1.996	1.445	0.173	0.88		70.65
cg02510428	chr22	21318763	-1.54	1.115	0.173	0.88	AIFM3	64.73
cg12313341	chr5	65771446	-1.275	0.9235	0.173	0.88		22.13
cg18266257	chr6	32803444	-2.817	2.041	0.173	0.88	TAP2	51.06
cg00746810	chr3	11564388	-1.182	0.8561	0.173	0.88	ATG7	85.56
cg06633963	chr1	5938826	-1.908	1.382	0.173	0.88	NPHP4	90.62
cg11346522	chr1	215178601	1.532	1.109	0.173	0.88	KCNK2	83.96
cg02402935	chr3	122340387	-1.691	1.225	0.173	0.88	PARP15	79
cg09902250	chr10	100802963	-1.216	0.8808	0.173	0.88	HPSE2	19.15
cg20995928	chr1	120229863	3.748	2.714	0.173	0.88		44.4
cg23889868	chr2	223595917	-1.428	1.034	0.173	0.88		82.29
cg11049774	chrX	102469996	0.6789	0.4917	0.173	0.88	BEX4	3.4
cg12903529	chr12	65277488	-1.271	0.9209	0.173	0.88		29.2
cg23344338	chr4	151231429	-1.712	1.24	0.173	0.88	LRBA	68.92
cg09365107	chr2	99055444	-1.137	0.8239	0.173	0.88		81.61
cg23114032	chr11	58645665	-3.796	2.75	0.173	0.88		54.71
cg15919978	chr10	9253525	-2.08	1.507	0.173	0.88	LOC101928272	69.51
cg07971140	chr5	86716549	-1.517	1.099	0.173	0.88		48.5
cg07566793	chr19	6632175	-1.31	0.9491	0.173	0.88		7.95
cg13319019	chr5	140589590	-2.018	1.462	0.173	0.88	PCDHB12	39.41
cg06452835	chr8	123440768	-2.694	1.952	0.173	0.88	LOC105375734	43.08
cg01294862	chr3	194882923	-1.459	1.057	0.173	0.88	XXYLT1	72.81
cg03943115	chr1	153014367	2.51	1.818	0.173	0.88	SPRR2D	21.8
cg05602029	chr8	128304665	2.259	1.637	0.173	0.88	CASC21	79.54
cg23765707	chr17	80551747	-1.446	1.048	0.173	0.88	FOXK2	78.2
cg01184539	chr6	116848950	-1.487	1.077	0.173	0.88	FAM26D	78.76
cg11330282	chr5	148794279	-1.845	1.336	0.173	0.88	LOC728264	71.28
cg11477270	chr6	169423725	-2.772	2.008	0.173	0.88		53.98
cg09816889	chr7	105602693	1.435	1.039	0.173	0.88	FLJ23834	82.99
cg22271562	chr15	83952081	-0.4069	0.2947	0.173	0.88	BNC1	3.66
cg13033202	chr1	214601486	-1.119	0.8103	0.173	0.88	PTPN14	81.67
cg11768777	chrX	153763426	-0.8715	0.6313	0.173	0.88	G6PD	24.56
cg00163727	chr6	98989775	-3.06	2.217	0.173	0.88		26.42
cg09387605	chr1	31121882	-1.987	1.439	0.173	0.88		49.71
cg26231261	chr10	47667303	-0.4966	0.3597	0.173	0.88	ANTXRL	93.92
cg08130307	chr1	150510625	-3.775	2.735	0.173	0.88		21.38
cg09443281	chr20	4492701	-1.214	0.8796	0.173	0.88		88.05
cg10527138	chr17	74695713	-2.319	1.68	0.173	0.88	MXRA7	68.67
cg17353846	chr17	17724021	-0.6253	0.453	0.173	0.88	SREBF1	93.39
cg00641420	chr14	73016055	-1.131	0.819	0.173	0.88	RGS6	86.18
cg06136432	chr17	63530161	-0.7107	0.5148	0.173	0.88	AXIN2	88.97
cg22368262	chr10	71390173	0.1824	0.1321	0.173	0.88	C10orf35	2.07
cg19257514	chr18	12435844	-2.019	1.463	0.173	0.88		83.45
cg13268185	chr12	95645239	-0.4901	0.355	0.173	0.88	VEZT	92.6
cg04378582	chr6	34251685	0.5734	0.4154	0.173	0.88		91.53
cg03562770	chr12	39538604	-2.127	1.541	0.173	0.88		39.32
cg03298992	chr7	155827279	-1.049	0.7602	0.173	0.88		9.11
cg10754796	chr8	101471143	1.977	1.432	0.173	0.88		69.64
cg05161791	chr9	125987802	-1.581	1.145	0.173	0.88	STRBP	83.66
cg23901063	chr10	62704070	-5.64	4.085	0.173	0.88	RHOBTB1	23.79
cg05867307	chr4	144106066	-0.5193	0.3762	0.173	0.88	USP38	3.45
cg01474925	chr6	166824871	2.488	1.802	0.173	0.88	RPS6KA2	61.61
cg26771097	chr16	810891	-1.041	0.7542	0.173	0.88	MSLN	34.39
cg25994003	chr7	156943639	-1.576	1.142	0.173	0.88	UBE3C	72.45
cg14961795	chr1	8156318	-1.112	0.8058	0.173	0.88		90.84
cg20062762	chr14	74207053	-0.9891	0.7165	0.173	0.88	ELMSAN1	88.14
cg13377591	chr14	93352507	-1.851	1.341	0.173	0.88		44.73
cg22418829	chr5	180486604	-1.581	1.146	0.173	0.88	BTNL9	44.97
cg16582862	chrX	50636130	-1.793	1.299	0.173	0.88		77.22
cg15909933	chr10	72201008	-2.97	2.151	0.173	0.88	NODAL	9.52
cg02293096	chr22	24178632	-0.5241	0.3796	0.173	0.88	DERL3	92.07
cg13318771	chr4	7657359	-1.593	1.154	0.173	0.88	SORCS2	73.54
cg03655142	chr1	153950843	-1.257	0.9105	0.173	0.88	JTB	73.73
cg11204339	chr7	144364823	-1.144	0.8287	0.173	0.88	TPK1	86.33
cg16081185	chr18	31612068	-2.173	1.574	0.173	0.88	NOL4	35.21
cg05592345	chr3	197519339	-1.364	0.9881	0.173	0.88	LRCH3	81.52
cg01837846	chr2	23755343	-1.443	1.045	0.173	0.88	KLHL29	75.5
cg04819931	chr14	91745830	-1.725	1.25	0.173	0.88	CCDC88C	76.13
cg09821936	chr4	1642054	-2.12	1.536	0.173	0.88	FAM53A	56.28
cg18081501	chr17	55121964	-0.9543	0.6913	0.173	0.88	RNF126P1	86.17
cg17439901	chrX	38993243	-1.418	1.027	0.173	0.88		36.23
cg15336893	chr11	67210282	-1.125	0.8153	0.173	0.88	CORO1B	23.66
cg09950148	chr1	204307940	-0.9992	0.7239	0.173	0.88	PLEKHA6	90.17
cg25554346	chr8	125977313	-1.118	0.8098	0.173	0.88		82.47
cg25904585	chr11	128807060	-1.06	0.768	0.173	0.88	TP53AIP1	83.13
cg18576800	chr19	36430655	-2.478	1.795	0.173	0.88	LRFN3	79.74
cg05806645	chr8	9009352	1.394	1.01	0.173	0.88	PPP1R3B	7.72
cg15045554	chr6	56733060	-1.987	1.44	0.173	0.88	DST	70.2
cg09310311	chr22	42999134	-0.6293	0.4559	0.173	0.88	POLDIP3	91.17
cg10366093	chr11	57414457	1.277	0.9248	0.173	0.88	YPEL4	5.3
cg10852348	chr1	228511219	-1.556	1.127	0.173	0.88	OBSCN	38.85
cg11293869	chr2	154059548	-1.18	0.8546	0.173	0.88		85.4
cg01755841	chr19	1811874	1.391	1.007	0.173	0.88	ATP8B3	21.3
cg11476288	chr11	33885120	1.59	1.152	0.173	0.88	LMO2	49.45
cg07514725	chr1	54059988	-1.675	1.214	0.173	0.88	GLIS1	57.04
cg12827241	chr12	58176175	-0.6045	0.438	0.173	0.88	METTL21B	5.48
cg05966431	chr1	7023864	-2.093	1.516	0.173	0.88	CAMTA1	33.32
cg05936785	chr1	207479006	-0.3905	0.2829	0.173	0.88		95.38
cg00049729	chr5	55776345	-2.581	1.87	0.173	0.88		30.62
cg25806743	chr2	43999986	-0.7329	0.531	0.173	0.88	DYNC2LI1	91.26
cg05572765	chr14	91526669	-0.403	0.2919	0.173	0.88	RPS6KA5	3.73
cg21235987	chr9	133853434	-1.878	1.361	0.173	0.88		42.84
cg22995232	chr11	63136783	-3.251	2.356	0.173	0.88	SLC22A9	63.97
cg06417460	chr11	60869760	-0.8988	0.6512	0.173	0.88	CD5	89.95
cg09835543	chr9	93405134	-0.4191	0.3036	0.173	0.88	DIRAS2	4.19
cg21801292	chr4	117626794	-2.217	1.606	0.173	0.88		73.71
cg02738156	chr2	6910588	-2.722	1.972	0.173	0.88		23.57
cg00690733	chr6	90377999	1.834	1.329	0.173	0.88	LOC101929057	36.7
cg22237668	chr12	114682739	-3.725	2.698	0.173	0.88		27.28
cg15934839	chr1	6095752	-1.791	1.298	0.173	0.88	KCNAB2	40.92
cg04114405	chr15	49339156	-2.294	1.662	0.173	0.88	SECISBP2L	49.53
cg26981703	chr12	38669128	-2.408	1.745	0.173	0.88		82.14
cg25591451	chr7	99517509	-1.636	1.185	0.173	0.88	TRIM4	74.89
cg09233191	chr12	132404856	-0.331	0.2398	0.173	0.88	ULK1	96.63
cg12641024	chr17	40070691	-1.602	1.161	0.173	0.88	ACLY	65.96
cg22274117	chr6	16713613	-2.106	1.526	0.173	0.88	ATXN1	38.21
cg01279057	chrX	47247642	3.494	2.531	0.173	0.88	ZNF157	64.36
cg14958756	chr5	168430206	1.162	0.8417	0.173	0.88	SLIT3	92.05
cg15066174	chr5	140501311	-2.689	1.948	0.173	0.88	PCDHB4	16.12
cg03624195	chr19	14090310	2.556	1.852	0.173	0.88	RFX1	14.04
cg16579204	chr13	99152569	-1.421	1.03	0.173	0.88	STK24	75.99
cg05791779	chr3	126452023	0.4955	0.359	0.173	0.88	CHCHD6	86.2
cg09936609	chr2	232283700	-1.66	1.203	0.173	0.88		84.93
cg09686723	chrX	3661923	-7.42	5.376	0.173	0.88		32.73
cg11778545	chr13	24230763	3.097	2.244	0.173	0.88	TNFRSF19	60.17
cg14921239	chr1	7515081	-1.196	0.8664	0.173	0.88	CAMTA1	40.04
cg10969621	chr1	214713994	-0.852	0.6173	0.173	0.88	PTPN14	84.85
cg23706211	chr1	109792854	-1.968	1.426	0.173	0.88	CELSR2	32.66
cg02575078	chr22	39885383	-0.449	0.3253	0.173	0.88	MGAT3	93.17
cg01289959	chr17	19976149	-0.7957	0.5765	0.173	0.88	SPECC1	89.22
cg27406919	chr16	87212733	-2.227	1.614	0.173	0.88		47.11
cg14555595	chr10	116412843	-1.363	0.9875	0.173	0.88	ABLIM1	79.81
cg16314923	chr12	7918357	-1.605	1.163	0.173	0.88	LOC360030	78.54
cg02956165	chr10	110945401	-1.845	1.336	0.173	0.88	RNU6-53P	80.55
cg21713473	chr4	155663311	-3.586	2.598	0.173	0.88		34.08
cg12461930	chr1	228345378	2.249	1.63	0.173	0.88	GJC2	15.62
cg02231095	chr3	110133894	-2.2	1.594	0.173	0.88		79.92
cg19262104	chr4	3486227	-1.599	1.159	0.173	0.88	DOK7	38.29
cg04309385	chr2	109554346	-1.08	0.7829	0.173	0.88	EDAR	84.75
cg17806245	chr3	47469820	-0.5511	0.3993	0.173	0.88	SCAP	93.8
cg14632469	chr4	3338141	-1.388	1.006	0.173	0.88	RGS12	91.82
cg16182351	chr7	1023066	-1.626	1.178	0.173	0.88	CYP2W1	41.22
cg23499215	chr17	46800946	-0.9797	0.7098	0.173	0.88	PRAC1	9.01
cg03791150	chr3	42542232	-2.494	1.807	0.173	0.88		79.02
cg16933248	chr12	132932245	-2.637	1.91	0.173	0.88		50.77
cg24870688	chr6	168399841	1.336	0.9683	0.173	0.88		95.72
cg00987044	chr10	17156754	-1.882	1.364	0.173	0.88	CUBN	53.31
cg13714540	chr6	137366432	-1.824	1.322	0.173	0.88	IL20RA	86.46
cg05331498	chr3	53880775	1.077	0.7805	0.173	0.88	CHDH	12.74
cg09776395	chr17	1127057	-1.014	0.7348	0.173	0.88		89.4
cg10062329	chr16	31506149	-0.4018	0.2911	0.173	0.88	C16orf58	94.07
cg24341615	chr19	675741	0.5608	0.4063	0.173	0.88	FSTL3	4.84
cg04544714	chr12	121625260	2.459	1.782	0.173	0.88		89.69
cg10148231	chr7	849153	-2.606	1.888	0.173	0.88		75.28
cg01338255	chr20	30176054	-0.8677	0.6287	0.173	0.88		11.14
cg06357993	chr5	34527052	-1.102	0.7987	0.173	0.88		15
cg10344477	chr17	81006524	-2.935	2.127	0.173	0.88	B3GNTL1	61.14
cg22877524	chr10	73553138	-3.186	2.309	0.173	0.88	CDH23	58.28
cg06827792	chr7	36723794	-1.235	0.8952	0.173	0.88	AOAH	33.56
cg14094245	chr12	108878085	-1.7	1.232	0.173	0.88		70.28
cg24848349	chr3	168867474	-0.4334	0.3141	0.173	0.88	MECOM	4.82
cg15908324	chr11	119770117	-1.332	0.9651	0.173	0.88		81.9
cg17199323	chr12	119696893	-1.942	1.407	0.173	0.88		26.41
cg10912084	chr4	21583012	-2.361	1.711	0.173	0.88	KCNIP4	31.25
cg10913227	chrX	53469182	-1.357	0.983	0.173	0.88		79.26
cg24456654	chr4	41754125	-3.275	2.373	0.173	0.88		35
cg23987336	chr17	7959907	-1.472	1.066	0.173	0.88		26.82
cg14546768	chrX	13633659	-2.457	1.78	0.173	0.88	EGFL6	79.28
cg22829309	chr14	93690264	-0.4384	0.3177	0.173	0.88	UBR7	94.47
cg09985455	chr10	102384945	-3.688	2.673	0.173	0.88		41.63
cg03816616	chr19	42725031	-1.273	0.9224	0.173	0.88	ZNF526	34.03
cg01391631	chr5	75477137	-1.269	0.9193	0.173	0.88	SV2C	21.33
cg22003402	chr1	167690702	-2.16	1.565	0.173	0.88	MPZL1	24.2
cg01565130	chr1	167690726	-2.312	1.675	0.173	0.88	MPZL1	24.67
cg25541680	chr2	236078789	-0.6261	0.4537	0.173	0.88		92.37
cg00407944	chr9	139424152	-1.206	0.8739	0.173	0.88	NOTCH1	38.96
cg10280007	chr10	123313831	-1.4	1.014	0.173	0.88	FGFR2	40.46
cg19670985	chr11	106331803	-2.574	1.865	0.173	0.88		69.02
cg24375209	chr6	31801042	0.5686	0.412	0.173	0.88		89.81
cg18385808	chrX	39953841	-2.183	1.582	0.173	0.88	BCOR	11.71
cg02141531	chr16	84545133	-0.3109	0.2253	0.173	0.88		2.44
cg17023693	chr3	158436346	-1.373	0.995	0.173	0.88	RARRES1	80.34
cg15663137	chr12	54585922	-2.107	1.527	0.173	0.88		59.46
cg25117941	chr6	100915102	-3.984	2.887	0.173	0.88		34.81
cg22323751	chr1	248511322	-4.006	2.903	0.173	0.88	OR14C36	66.81
cg18445418	chr20	54994357	-1.897	1.375	0.173	0.88	CASS4	69.64
cg10896973	chr18	10112313	-1.442	1.045	0.173	0.88		36.79
cg09222461	chr14	32477072	-1.271	0.9212	0.173	0.88		87.43
cg15910200	chr15	77826145	-1.62	1.174	0.173	0.88		74.25
cg11970204	chr10	103245907	1.995	1.446	0.173	0.88	BTRC	43.25
cg17189577	chr11	64321679	-0.6649	0.4818	0.173	0.88	SLC22A11	91.72
cg07992143	chr7	45146807	-0.6436	0.4664	0.173	0.88	TBRG4	91.03
cg03099492	chr10	94833214	-0.5641	0.4088	0.173	0.88	CYP26A1	4.59
cg14334566	chr20	11061778	-4.157	3.012	0.173	0.88		67.99
cg25196726	chr7	33015719	-0.3528	0.2557	0.173	0.88	FKBP9	94.39
cg06185703	chr10	104874603	-1.35	0.9783	0.173	0.88	NT5C2	40.3
cg27076570	chr9	121972390	-1.642	1.19	0.173	0.88	BRINP1	22.75
cg08389324	chr3	127535704	-0.9569	0.6934	0.173	0.88	MGLL	40.03
cg00009528	chr6	76134611	-0.4537	0.3288	0.173	0.88	FILIP1	94.48
cg01439631	chr2	238973024	-1.425	1.033	0.173	0.88	SCLY	80.78
cg18054755	chr12	91959316	-1.746	1.265	0.173	0.88		76.59
cg07976597	chr16	86066165	-1.533	1.111	0.173	0.88		23.63
cg01854842	chr20	49547693	-0.7221	0.5233	0.173	0.88	ADNP	5.62
cg25902183	chr1	98793389	-1.817	1.317	0.173	0.88		85.8
cg16004467	chr17	3416252	1.683	1.22	0.173	0.88		18.6
cg10200107	chr9	37160123	-0.8898	0.6449	0.173	0.88	ZCCHC7	85.83
cg01356374	chr19	3227982	-1.047	0.7586	0.173	0.88	CELF5	19.35
cg07395331	chr12	63096065	-1.403	1.017	0.173	0.88	PPM1H	84.68
cg15845156	chr1	54762311	2.536	1.838	0.173	0.88	SSBP3	59.43
cg04997543	chr16	22658481	-1.786	1.294	0.173	0.88		37.37
cg11537811	chr2	96944360	-1.012	0.7332	0.173	0.88	SNRNP200	75.84
cg27102926	chr5	18843853	-3.683	2.669	0.173	0.88		55.52
cg07982935	chr16	75529346	2.159	1.565	0.173	0.88	CHST6	10.54
cg23475787	chr5	12575139	-1.564	1.134	0.173	0.88	LINC01194	10.41
cg24598906	chr15	61319340	0.7175	0.52	0.173	0.88	RORA	90.46
cg06559364	chr6	33396096	-1.318	0.9549	0.173	0.88	SYNGAP1	3.86
cg05270949	chr16	81400186	-1.06	0.7681	0.173	0.88	GAN	43.22
cg22936242	chr18	9129230	0.8781	0.6364	0.173	0.88	NDUFV2	92.36
cg14253015	chr2	150395163	-2.26	1.638	0.173	0.88		47.77
cg03318667	chr12	104975516	-1.242	0.8999	0.173	0.88	CHST11	87.82
cg00321056	chrX	53311582	-1.335	0.9677	0.173	0.88	IQSEC2	80.14
cg21025032	chr14	95574253	-0.345	0.25	0.173	0.88	DICER1	94.81
cg08874598	chr8	102217901	1.003	0.7271	0.173	0.88	ZNF706	13.91
cg03278803	chr11	109694632	-3.78	2.739	0.173	0.88		73.11
cg09207296	chr14	50998002	-1.464	1.061	0.173	0.88	MAP4K5	81.98
cg15187398	chr19	2093896	-1.489	1.079	0.173	0.88	MOBKL2A	33.26
cg06126658	chr17	34998797	-2.485	1.801	0.173	0.88		14.9
cg20460227	chr2	120452632	-1.692	1.226	0.173	0.88		66.39
cg06503716	chr16	1236356	-2.427	1.759	0.173	0.88	CACNA1H	49.86
cg10887069	chr1	178993698	-1.407	1.02	0.173	0.88	FAM20B	60.34
cg11237951	chr5	884033	-2.427	1.759	0.173	0.88	BRD9	77.92
cg01722566	chr16	84975714	-1.288	0.9334	0.173	0.88		38.1
cg16864708	chr18	12640493	-5.563	4.032	0.173	0.88	SPIRE1	27.06
cg04094462	chr15	41849346	-1.5	1.087	0.173	0.88		73.93
cg26207102	chr11	12748969	-1.118	0.8106	0.173	0.88	TEAD1	87.76
cg05217257	chrX	46569998	0.9504	0.6888	0.173	0.88	SLC9A7	10.84
cg05260242	chr13	28528474	-0.3591	0.2603	0.173	0.88		3.14
cg07582608	chr2	207481005	-0.9351	0.6777	0.173	0.88	ADAM23	89.78
cg14092328	chr3	111752393	-0.5147	0.3731	0.173	0.88		93.46
cg22167612	chr2	30364732	-1.667	1.208	0.173	0.88		67.42
cg03531899	chr15	67448980	-2.027	1.469	0.173	0.88	SMAD3	84.88
cg00941139	chr2	60886318	-1.881	1.363	0.173	0.88		73.77
cg22134325	chr11	66188745	-3.138	2.274	0.173	0.88	NPAS4	56.19
cg13860849	chr11	66084469	1.915	1.388	0.173	0.88	CD248	23.21
cg08448622	chr6	31026105	-1.927	1.397	0.173	0.88	HCG22	29.8
cg01300130	chr14	32367048	-0.4471	0.3241	0.173	0.88		95.01
cg02744536	chr4	185939339	1.61	1.167	0.173	0.88	HELT	12.29
cg18960810	chr3	106843711	2.024	1.467	0.173	0.88	LINC00882	71.64
cg12548022	chr2	231913910	-1.006	0.7288	0.173	0.88	C2orf72	88.75
cg23799558	chr11	73745484	-0.3808	0.276	0.173	0.88	C2CD3	93.98
cg27262794	chr12	7603445	3.22	2.334	0.173	0.88		70.83
cg16993936	chr10	13146903	1.192	0.864	0.173	0.88	OPTN	89.3
cg14575773	chr14	77438070	-1.301	0.9432	0.173	0.88		83.82
cg27071405	chr7	158949843	-3.653	2.648	0.173	0.88		71.83
cg03111498	chr20	25062860	-2.903	2.104	0.173	0.88	VSX1	22.09
cg01784284	chr5	127038449	1.213	0.8792	0.173	0.88		87.53
cg14056980	chr22	45913263	1.262	0.915	0.173	0.88	FBLN1	35.56
cg13720870	chr10	6885548	-2.846	2.063	0.173	0.88		68.28
cg07337112	chr10	29977229	-0.9156	0.6636	0.173	0.88	SVIL	14.24
cg19267554	chr10	134672688	-1.942	1.408	0.173	0.88		48.9
cg03596681	chr1	244952394	-1.246	0.9034	0.173	0.88		84.05
cg23020749	chr4	73192229	-1.995	1.446	0.173	0.88	ADAMTS3	76.45
cg13615058	chr6	101329119	-0.4731	0.3429	0.173	0.88	ASCC3	4.7
cg26669793	chr1	170637600	-3.204	2.322	0.173	0.88	PRRX1	31.79
cg15092231	chr19	14046666	-1.302	0.9438	0.173	0.88	PODNL1	74.95
cg18571045	chr13	113238006	-0.9002	0.6525	0.173	0.88	TUBGCP3	87.84
cg08456743	chr8	128998063	-0.6088	0.4413	0.173	0.88	PVT1	91.82
cg07379403	chr16	20812880	-1.506	1.091	0.173	0.88	ERI2	79.04
cg13854219	chr1	101757037	-2.139	1.55	0.173	0.88		69.2
cg20386487	chr15	96898045	-0.4094	0.2968	0.173	0.88		3.94
cg21962720	chr15	22883247	-1.448	1.049	0.173	0.88		83.63
cg17494268	chr3	31899936	-0.4385	0.3178	0.173	0.88	OSBPL10	95.3
cg02968844	chr1	884964	-1.044	0.7568	0.173	0.88	NOC2L	86.56
cg02147194	chr5	141081145	-2.388	1.731	0.173	0.88		44.42
cg00322866	chr3	196150185	-1.751	1.269	0.173	0.88	UBXN7	62.51
cg12286917	chr4	147366475	-1.239	0.8983	0.173	0.88	SLC10A7	84.68
cg10740729	chr19	55600358	-1.644	1.192	0.173	0.88		89.78
cg26678201	chr6	155522716	-1.872	1.357	0.173	0.88	TIAM2	60.35
cg17860985	chr17	17379643	-1.401	1.016	0.173	0.88	MED9	69.02
cg04556938	chr17	79001419	-1.576	1.142	0.173	0.88		74.45
cg21738963	chr6	88879398	-2.04	1.479	0.173	0.88		33.77
cg05725505	chr10	60792363	-2.176	1.577	0.173	0.88		65.82
cg11780008	chr1	169092413	-1.808	1.311	0.173	0.88	ATP1B1	69.67
cg26379859	chr11	58672888	-6.187	4.484	0.173	0.88		40.22
cg13269832	chr21	26088773	-1.94	1.406	0.173	0.88		19.3
cg17872866	chr2	86565377	-0.7999	0.5798	0.173	0.88	REEP1	11.41
cg13159946	chr20	30073521	-3.029	2.195	0.173	0.88	NCRNA00028	29.42
cg17119794	chr20	45224621	-1.66	1.203	0.173	0.88	SLC13A3	80.26
cg08773625	chr22	29712658	-1.286	0.9318	0.173	0.88	RASL10A	72.1
cg21758197	chrX	48815822	-0.7433	0.5388	0.173	0.88	OTUD5	4.36
cg23586381	chr10	70276957	-1.849	1.34	0.173	0.88	SLC25A16	66.92
cg24899914	chr17	78353232	-0.679	0.4922	0.173	0.88	RNF213	91.41
cg16594394	chr17	5275207	-1.095	0.7938	0.173	0.88	RABEP1	87.33
cg09622982	chr2	133428523	-3.693	2.677	0.173	0.88	LYPD1	32.86
cg05717707	chr11	126861491	-1.835	1.33	0.173	0.88	KIRREL3	11.37
cg17290076	chr6	155316912	-0.6803	0.4931	0.173	0.88		6.61
cg02664697	chr6	11621518	-1.131	0.8197	0.173	0.88		75.1
cg09120027	chrX	16911005	-0.9015	0.6534	0.173	0.88		7.33
cg23695880	chr17	40333758	-1.5	1.087	0.173	0.88	KCNH4	53.34
cg00162721	chr22	19459483	-0.593	0.4299	0.173	0.88	UFD1L	93.73
cg18451817	chr5	2132336	-1.981	1.436	0.173	0.88		31.15
cg01372605	chr12	50505957	-0.2318	0.168	0.173	0.88	C12orf62	2.21
cg10447260	chr1	1978017	-1.319	0.9563	0.173	0.88		19.99
cg05862027	chr16	46836742	-0.3936	0.2853	0.173	0.88	C16orf87	94.12
cg25977492	chr6	29365261	-3.986	2.889	0.173	0.88	OR12D2	34.38
cg06551822	chr16	29858868	-0.9763	0.7077	0.173	0.88	MVP	86.46
cg20648149	chr14	64319089	-0.7121	0.5162	0.173	0.88	SYNE2	91.16
cg13451148	chr1	28783668	-1.422	1.031	0.173	0.88	PHACTR4	86.9
cg10700647	chr1	28832638	-0.8883	0.6439	0.173	0.88	SNHG3-RCC1	8.43
cg04951822	chr12	113345598	-1.484	1.076	0.173	0.88	OAS1	57.23
cg08809408	chr16	2820942	-0.9304	0.6745	0.173	0.88	SRRM2	84.87
cg22881141	chr22	46730765	-2.115	1.533	0.173	0.88	TRMU	68.79
cg13046832	chr14	29254680	-3.537	2.564	0.173	0.88	C14orf23	16.89
cg09468078	chr3	62607815	-2.844	2.062	0.173	0.88	CADPS	62.39
cg19248162	chr7	132329005	-0.6776	0.4912	0.173	0.88	PLXNA4	93.56
cg02619087	chr12	103838906	-4.383	3.177	0.173	0.88	C12orf42	72.36
cg02367167	chr4	53690624	-0.6591	0.4778	0.173	0.88		91.75
cg01908954	chr15	51973764	-0.4013	0.2909	0.173	0.88	SCG3	3.86
cg12807746	chr5	176752323	-0.5229	0.379	0.173	0.88		92.65
cg20696046	chr10	89914675	-2.044	1.482	0.173	0.88		44.11
cg07488872	chr2	16955374	-1.629	1.181	0.173	0.88		48.64
cg09733528	chr2	169832726	-2.657	1.926	0.173	0.88	ABCB11	21.8
cg05085416	chr12	19801258	-1.54	1.116	0.173	0.88		71.85
cg06636678	chr11	104576302	-1.735	1.258	0.173	0.88		72.94
cg05322342	chr16	2134657	-0.8112	0.5881	0.173	0.88	TSC2	91.82
cg02342754	chr7	39646802	-3.84	2.784	0.173	0.88		76.76
cg01940854	chr16	70976533	-1.951	1.415	0.173	0.88	HYDIN	79.01
cg06724398	chr9	120039249	-2.294	1.663	0.173	0.88	ASTN2	59.39
cg09237302	chr4	906077	-0.9518	0.69	0.173	0.88	GAK	79.08
cg18908117	chr12	68734365	-0.9417	0.6827	0.173	0.88		87.3
cg05396761	chr6	74079335	-1.76	1.276	0.173	0.88	OOEP	75.13
cg03633322	chr10	132453862	-2.17	1.573	0.173	0.88		58.71
cg12957695	chr8	3394436	-2.86	2.074	0.173	0.88	CSMD1	64.06
cg17291001	chr14	95107626	-2.164	1.569	0.173	0.88	SERPINA13	59.85
cg26487890	chr1	8402661	-1.465	1.062	0.173	0.88	SLC45A1	78.69
cg26105472	chr22	18308679	-0.4482	0.3249	0.173	0.88	MICAL3	94.58
cg21157336	chr13	51290665	-0.3899	0.2827	0.173	0.88	DLEU7	94.91
cg08411175	chr3	132414136	-0.6872	0.4982	0.173	0.88	NPHP3	90.44
cg09538548	chr3	196570712	-1.294	0.9383	0.173	0.88		26.89
cg18853775	chr19	15218139	-0.3707	0.2688	0.173	0.88	SYDE1	3.51
cg21550442	chr19	36499839	-1.559	1.13	0.173	0.88	C19orf46	44.21
cg08007074	chr16	84346361	-2.354	1.706	0.173	0.88	WFDC1	52.71
cg24683695	chr11	105882718	3.375	2.447	0.173	0.88	KIAA1826	78.76
cg18118660	chr2	240070405	-0.7637	0.5537	0.173	0.88	HDAC4	88.85
cg00376288	chr19	3656580	-0.8489	0.6155	0.173	0.88	PIP5K1C	88.26
cg18081425	chr2	234327811	-1.775	1.287	0.173	0.88	DGKD	63.9
cg14292963	chr5	78936661	1.612	1.169	0.173	0.88	PAPD4	75.53
cg09484938	chr10	132001473	-2.14	1.552	0.173	0.88		47.15
cg13581394	chr3	126126646	-1.755	1.272	0.173	0.88	CCDC37	45.22
cg20251225	chr1	1609551	-1.634	1.185	0.173	0.88	CDK11B	82.07
cg12087805	chr20	61574694	-0.5069	0.3675	0.173	0.88	C20orf11	93.54
cg26338427	chr14	24422916	-5.34	3.871	0.173	0.88	DHRS4	66.09
cg10517798	chr2	189715453	-1.553	1.126	0.173	0.88		79.78
cg25903279	chrX	13689703	-1.314	0.9525	0.173	0.88		88.34
cg05166508	chr15	83654837	0.7592	0.5504	0.173	0.88	FAM103A1	6.73
cg03219453	chr3	138175073	-1.741	1.263	0.173	0.88	ESYT3	77.34
cg00566858	chr20	5046778	-1.473	1.068	0.173	0.88		46.48
cg08096062	chr2	56410509	-2.299	1.667	0.173	0.88	CCDC85A	26
cg24126967	chr6	28945500	3.886	2.817	0.173	0.88		28.99
cg00333184	chr3	52237120	-0.6313	0.4577	0.173	0.88	ALAS1	90.16
cg26794477	chr3	50357592	-1.32	0.9568	0.173	0.88	HYAL2	80.01
cg02358362	chr5	172096266	-2.233	1.619	0.173	0.88	NEURL1B	44.46
cg10259521	chr15	79428573	-1.671	1.212	0.173	0.88		35.67
cg06120755	chr4	984769	-3.406	2.469	0.173	0.88	SLC26A1	82.8
cg12028466	chr6	14212591	-1.452	1.053	0.173	0.88		82.19
cg08997713	chr10	3184137	-0.65	0.4713	0.173	0.88	PITRM1	92.25
cg23547181	chr8	145533199	-0.7969	0.5778	0.173	0.88	HSF1	88.78
cg00720072	chr10	94051159	-0.3466	0.2513	0.173	0.88	MARCH5	3.4
cg17076369	chr2	88959144	-0.6503	0.4715	0.173	0.88		6.24
cg06332810	chr19	33959770	-1.842	1.336	0.173	0.88	PEPD	57.27
ch.4.2662600F	chr4	146038071	-2.382	1.727	0.173	0.88	ABCE1	23.45
cg13938959	chr1	834183	-2.117	1.535	0.173	0.88		73.4
cg02509338	chr11	58991803	-1.865	1.352	0.173	0.88		57.53
cg25880515	chr4	7114628	-2.103	1.525	0.173	0.88		82.61
cg02504174	chr16	9472971	-3.041	2.205	0.173	0.88		48.72
cg15952808	chr5	1556929	-3.378	2.449	0.173	0.88		58.87
cg27296944	chr19	11563628	1.127	0.8175	0.173	0.88	ELAVL3	88.58
cg10660489	chr5	81121958	-0.8538	0.619	0.173	0.88		87.24
cg00733441	chr11	119189717	-1.2	0.8699	0.173	0.88		16.7
cg06301297	chr11	68043180	-0.7352	0.5331	0.173	0.88		92.04
cg11049325	chr8	77492619	-1.626	1.179	0.173	0.88		12.79
cg21508039	chr12	120784604	-1.541	1.117	0.173	0.88	MSI1	71.72
cg04617230	chr15	62942156	-2.495	1.809	0.173	0.88	TLN2	44.92
cg03883133	chr3	124369830	-0.9412	0.6824	0.173	0.88	KALRN	88.41
cg00388262	chr4	1554466	3.505	2.541	0.173	0.88		30.42
cg07107105	chr17	5124961	-2.969	2.153	0.173	0.88	SCIMP	60.37
cg13436378	chr2	71832543	-2.033	1.474	0.173	0.88	DYSF	71.87
cg12672818	chr19	4518822	-2.056	1.491	0.173	0.88	PLIN4	65.41
cg22838432	chr7	31036614	-2.142	1.553	0.173	0.88		30.38
cg18838521	chr15	68923803	-0.7319	0.5307	0.173	0.88	CORO2B	90.64
cg09074755	chr12	29650711	3.083	2.236	0.173	0.88	OVCH1	75.71
cg17952465	chr22	51016839	-2.064	1.497	0.173	0.88	CPT1B	39.82
cg07506573	chr19	41593995	-2.982	2.162	0.173	0.88	CYP2A13	43.22
cg20610074	chr2	8802075	1.276	0.9255	0.173	0.88		80.7
cg20272209	chr21	43823797	2.088	1.514	0.173	0.88	UBASH3A	34.52
cg07668407	chr13	50732961	-1.324	0.9604	0.173	0.88	DLEU1	85.71
cg21049173	chr7	16126516	-1.523	1.105	0.173	0.88		80.32
cg19694371	chr5	149380223	-0.5231	0.3793	0.173	0.88	HMGXB3	4.93
cg04467748	chr15	79760772	-2.314	1.678	0.173	0.88	KIAA1024	40.19
cg17287326	chr10	99446966	-0.4461	0.3235	0.173	0.88	AVPI1	3.46
cg22516696	chr8	122251921	-0.933	0.6765	0.173	0.88		90.51
cg20314331	chr2	131129567	-1.881	1.364	0.173	0.88	PTPN18	8.63
cg03524700	chr16	48398409	-2.261	1.639	0.173	0.88	SIAH1	64.28
cg18688335	chr12	3356798	-1.344	0.9747	0.173	0.88	TSPAN9	78.16
cg22800371	chr11	62660539	-1.11	0.8052	0.173	0.88		82.24
cg17561059	chr13	50367582	-0.3644	0.2642	0.173	0.88	KPNA3	3.23
cg09580441	chr22	34053370	-2.82	2.045	0.173	0.88	LARGE	47.53
cg02895278	chr8	26195897	-0.7137	0.5175	0.173	0.88	PPP2R2A	89.87
cg17668900	chr1	9460339	-1.994	1.446	0.173	0.88		69.19
cg23294606	chr16	84274050	-1.502	1.089	0.173	0.88	KCNG4	42.53
cg13670378	chr17	46656777	-1.451	1.052	0.173	0.88	HOXB4	32.82
cg06714021	chr16	19179512	-0.6374	0.4622	0.173	0.88	SYT17	9.95
cg24215776	chr11	65152051	-1.711	1.241	0.173	0.88		73.6
cg22974212	chr6	31744040	-0.6685	0.4848	0.173	0.88	C6orf27	90.51
cg09419900	chr10	124739466	-2.015	1.461	0.173	0.88	PSTK	53.3
cg04172826	chr12	129675569	-3.113	2.258	0.173	0.88	TMEM132D	33.78
cg21486925	chr11	36345474	-2.498	1.812	0.173	0.88	PRR5L	43.68
cg20067598	chr11	118928341	0.7636	0.5537	0.173	0.88	HYOU1	5.37
cg02194046	chr8	128409047	1.876	1.36	0.173	0.88		64.22
cg16903514	chr12	52472758	0.9587	0.6952	0.173	0.88	OR7E47P	83.95
cg21680307	chr6	170398618	-2.535	1.838	0.173	0.88		67.58
cg16655445	chr6	105073697	1.317	0.9548	0.173	0.88		22.33
cg07503415	chr6	44171877	-1.895	1.374	0.173	0.88		69.37
cg01123965	chrX	39866890	-1.704	1.235	0.173	0.88		25.05
cg09681043	chr2	128293239	-1.873	1.358	0.173	0.88	MYO7B	57.41
cg06692252	chr14	68571459	-2.563	1.858	0.173	0.88	RAD51B	52.11
cg21940393	chr9	136608720	-3.292	2.388	0.173	0.88		66.94
cg01546697	chr12	109553622	-1.265	0.9176	0.173	0.88		76.33
cg16472192	chr5	121787632	-0.4146	0.3006	0.173	0.88	MGC32805	95.16
cg00127861	chr16	86951112	-2.435	1.766	0.173	0.88		81.21
cg02624704	chr1	173446429	0.7404	0.5369	0.173	0.88	PRDX6	7.18
cg01990102	chr17	46646444	-1.571	1.14	0.173	0.88	HOXB3	71.72
cg08572892	chrX	109590528	-1.459	1.058	0.173	0.88	AMMECR1	82.81
cg15494895	chr3	192549472	-1.916	1.39	0.173	0.88	MB21D2	76.43
cg04509371	chr1	205465139	-1.062	0.77	0.173	0.88		87.35
cg27392564	chr15	90200118	-0.8004	0.5804	0.173	0.88	KIF7	84.39
cg24142603	chr8	72753888	2.624	1.903	0.173	0.88	MSC	72.72
cg03537591	chr10	72727859	-1.316	0.9543	0.173	0.88		70.95
cg21064916	chr11	44340839	2.98	2.161	0.173	0.88		14.83
cg23331664	chr2	26606860	-2.885	2.092	0.173	0.88	EPT1	85.89
cg25324561	chr22	26907660	-1.337	0.9697	0.173	0.88	TFIP11	28.33
cg14248031	chr19	58907397	-1.801	1.306	0.173	0.88		39.62
cg02261733	chr12	46301746	-0.4933	0.3577	0.173	0.88	ARID2	92.36
cg04175111	chr5	2334971	-2.923	2.12	0.173	0.88		52.35
cg16838667	chr22	19170721	-1.957	1.419	0.173	0.88	CLTCL1	44.82
cg01444541	chr11	18720026	-0.43	0.3118	0.173	0.88	TMEM86A	4.5
cg03126153	chr2	46755144	-0.3666	0.2658	0.173	0.88		94.53
cg12081291	chr18	77340566	-4.07	2.951	0.173	0.88		65.37
cg24036830	chr6	28129096	0.5645	0.4094	0.173	0.88	ZNF389	93.28
cg25461865	chr6	131958550	-2.263	1.641	0.173	0.88	ENPP3	44.64
cg11220551	chr1	172137908	-1.223	0.8867	0.173	0.88	DNM3	82.58
cg04173585	chr14	102692279	-1.287	0.9336	0.173	0.88	MOK	75
cg04700809	chr10	80954519	-1.508	1.093	0.173	0.88	ZMIZ1	63.57
ch.2.114282875R	chr2	114566405	-0.6937	0.5031	0.173	0.88		4.21
cg03303433	chr16	30061433	-1.056	0.7659	0.173	0.88		69.73
cg02169146	chr18	9366096	-1.073	0.7779	0.173	0.88	TWSG1	89.63
cg22467216	chr18	12308812	-0.6328	0.4589	0.173	0.88	TUBB6	6.74
cg08508864	chr2	137371349	-2.984	2.164	0.173	0.88		43.65
cg00894567	chr10	44670010	-2.576	1.869	0.173	0.88		51.8
cg04225825	chr4	17782853	-2.488	1.804	0.173	0.88	FAM184B	28.09
cg26240739	chr10	105521623	-1.908	1.383	0.173	0.88	SH3PXD2A	67.6
cg17941247	chr6	158094798	-0.704	0.5105	0.173	0.88	ZDHHC14	93.19
cg10597823	chr12	131298647	-0.893	0.6477	0.173	0.88	STX2	88.48
cg00294538	chr13	114062109	-4.072	2.953	0.173	0.88		57.82
cg07809484	chr19	51231968	-1.681	1.219	0.173	0.88		30.86
cg03307910	chr2	88837304	-1.687	1.224	0.173	0.88	LOC101928371	54.1
cg21043256	chr4	75858295	1.222	0.8864	0.173	0.88	PARM1	34.97
cg11273000	chr19	340378	-1.563	1.134	0.173	0.88	MIER2	64.45
cg08782336	chrX	149373318	-1.525	1.106	0.173	0.88		77.93
cg02626924	chr5	56877455	-0.9383	0.6805	0.173	0.88		87.09
cg16173186	chr1	5540565	-1.859	1.348	0.173	0.88		75.45
cg13644239	chr5	891886	-1.457	1.057	0.173	0.88	TRIP13	68.05
cg17954421	chr16	85390151	-0.7119	0.5163	0.173	0.88		91.9
cg07052568	chr19	13116804	-3.083	2.236	0.173	0.88	NFIX	47.22
cg13431152	chr3	46062321	-1.227	0.8901	0.173	0.88	XCR1	90.27
cg23664499	chr14	22918069	-2.291	1.661	0.173	0.88		68.76
cg25248018	chr4	175204433	-0.5041	0.3656	0.173	0.88	CEP44	3.63
cg21189154	chr7	129785869	-1.145	0.8304	0.173	0.88		78.56
cg11314417	chr5	86282992	-3.54	2.567	0.173	0.88		75.51
cg07582407	chr12	46382292	-1.535	1.114	0.173	0.88	SCAF11	78.46
cg23230349	chr11	122293549	-2.345	1.701	0.173	0.88		25.65
cg25596926	chr21	47532320	-4.028	2.921	0.173	0.88	COL6A2	82.8
cg03959918	chr1	97051549	1.034	0.7498	0.173	0.88		91.02
cg01721409	chr8	102103848	-2.267	1.644	0.173	0.88		85.31
cg17868893	chr2	201217491	1.197	0.8679	0.173	0.88	SPATS2L	33.86
cg05140624	chr6	129251445	-2.344	1.7	0.173	0.88	LAMA2	57.62
cg12702531	chr8	19050749	-1.304	0.9455	0.173	0.88	LOC100128993	82.55
cg17996394	chr19	4075484	-1.521	1.103	0.173	0.88		56.67
cg00231346	chr16	54480318	2.266	1.644	0.173	0.88		62.35
cg24577389	chr7	2082868	-0.3449	0.2502	0.173	0.88	MAD1L1	95.3
cg09079356	chr17	48598325	-0.8329	0.6041	0.173	0.88	MYCBPAP	88.37
cg10389262	chr16	65789547	-2.612	1.895	0.173	0.88		55.89
cg04953335	chr19	34160488	-2.36	1.712	0.173	0.88	CHST8	32.8
cg14631997	chr9	72128717	-0.8883	0.6443	0.173	0.88	APBA1	88.96
cg01369341	chr16	4852941	-0.3299	0.2393	0.173	0.88	ROGDI	4.18
cg01649837	chr19	16830643	-1.406	1.02	0.173	0.88	NWD1	76.88
cg03768175	chr18	76615402	-2.129	1.544	0.173	0.88		86.56
cg08208133	chr11	113848161	-1.783	1.293	0.173	0.88	HTR3A	42.61
cg15173428	chr22	33402628	-1.348	0.9774	0.173	0.88	SYN3	82.15
cg07843958	chr15	79341169	-1.216	0.8817	0.173	0.88	RASGRF1	88.54
cg01342696	chr14	68737764	1.01	0.7324	0.173	0.88	RAD51B	88.6
cg00832476	chr1	31711088	-1.507	1.093	0.173	0.88		53.75
cg18522104	chr2	69409354	-0.8388	0.6084	0.173	0.88	ANTXR1	92.64
cg24438161	chr10	65876175	-1.352	0.9807	0.173	0.88		21.1
cg17332705	chr4	7768162	-1.173	0.8506	0.173	0.88	AFAP1	85.09
cg01669150	chr5	29162296	-4.451	3.228	0.173	0.88	LOC101929660	34
cg13606255	chr6	32053100	-1.489	1.08	0.173	0.88	TNXB	40.18
cg24364144	chr1	67875067	-1.34	0.9719	0.173	0.88	SERBP1	84.65
cg10948861	chr10	126073304	-1.516	1.099	0.173	0.88		77.7
cg09250933	chr2	114035619	-2.653	1.924	0.173	0.88	PAX8	36.81
cg04622164	chr16	85157906	-2.343	1.699	0.173	0.88		46.52
cg08965565	chr12	125009073	8.549	6.201	0.173	0.88	NCOR2	73.26
cg11660398	chr2	71134190	-0.6418	0.4655	0.173	0.88	VAX2	90.54
cg12875599	chr12	121497393	-1.477	1.071	0.173	0.88		64.54
cg08686011	chr3	50962133	-2.608	1.892	0.173	0.88	DOCK3	78.18
cg03863352	chr1	158323802	1.044	0.7573	0.173	0.88	CD1E	16.48
cg21690805	chr22	50631268	0.7281	0.5281	0.173	0.88	TRABD	90.47
cg25584313	chr1	55106984	1.149	0.8331	0.173	0.88	MROH7	16.49
cg27423445	chr12	12879764	-1.756	1.274	0.173	0.88	APOLD1	49.07
cg23259092	chr6	42036910	-0.4513	0.3274	0.173	0.88	TAF8	94.67
cg19368103	chr6	168189047	-1.886	1.368	0.173	0.88	C6orf123	54.22
cg26755111	chr11	68815586	-0.8271	0.5999	0.173	0.88	TPCN2	11.58
cg03402432	chr3	50541552	-1.78	1.291	0.173	0.88	CACNA2D2	52.77
cg00557238	chr14	38612933	-4.418	3.204	0.173	0.88		55.17
cg17409159	chr5	134190864	-0.6494	0.471	0.173	0.88	C5orf24	93.77
cg04245248	chr16	87653438	3.596	2.608	0.173	0.88	JPH3	51.83
cg10977731	chr8	27266693	-0.95	0.6891	0.173	0.88	PTK2B	88.65
cg00043819	chr4	185942529	-1.412	1.024	0.173	0.88		3.51
cg07537392	chr7	156309329	2.794	2.027	0.173	0.88		48.26
cg05014724	chr19	8933600	-1.002	0.7265	0.173	0.88	ZNF558	88.88
cg03068407	chr13	24478828	-0.7754	0.5624	0.173	0.88		89.45
cg05419245	chr9	108006799	0.1922	0.1394	0.173	0.88	SLC44A1	2.11
cg26173997	chr4	76555856	2.049	1.486	0.173	0.88	CDKL2	2.97
cg05093326	chr8	37414012	-1.129	0.8191	0.173	0.88		80.94
cg00532455	chr2	148617336	-1.735	1.259	0.173	0.88	ACVR2A	80.69
cg10211745	chr1	19972150	-1.33	0.9648	0.173	0.88	MINOS1-NBL1	84.06
cg20684062	chr7	20490659	-1.021	0.7403	0.173	0.88		85.52
cg18033594	chr11	75537636	-1.544	1.12	0.173	0.88	UVRAG	30.06
cg23112301	chr5	10765559	-1.311	0.9508	0.173	0.88		59.8
cg24124789	chr1	220268095	-0.3594	0.2607	0.173	0.88	IARS2	3.47
cg06809344	chr15	26962955	3.874	2.81	0.173	0.88	GABRB3	34.99
cg15391044	chr10	15211209	-0.6221	0.4512	0.173	0.88	NMT2	5.84
cg14666699	chr11	3238736	1.809	1.312	0.173	0.88	MRGPRG-AS1	23.46
cg27112156	chr12	49740562	-0.3246	0.2355	0.173	0.88	DNAJC22	4.42
cg22468022	chr1	66031077	0.9715	0.7047	0.173	0.88	LEPR	89.22
cg26873371	chr7	144713156	-2.915	2.114	0.173	0.88		45.19
cg00356834	chr7	3010726	-6.276	4.552	0.173	0.88	CARD11	71.49
cg08008475	chr13	27977779	1.77	1.284	0.173	0.88		64.17
cg15099632	chr1	165738557	0.3189	0.2313	0.173	0.88	TMCO1	3.43
cg01287428	chr16	89572067	-1.696	1.23	0.173	0.88		51.75
cg06248237	chr7	140136183	-0.4339	0.3147	0.173	0.88		94.28
cg14747662	chr1	162465523	-2.549	1.849	0.173	0.88	UHMK1	40.73
cg18473544	chr3	14409599	-1.475	1.07	0.173	0.88		33.42
cg20815302	chr10	52643545	-1.961	1.423	0.173	0.88	A1CF	85.98
cg14124132	chr12	27619014	-0.7513	0.545	0.173	0.88	C12orf70	91.04
cg18751203	chr2	3489235	-2.607	1.891	0.173	0.88		72.17
cg06241689	chr2	231906408	-1.293	0.9379	0.173	0.88	C2orf72	83.64
cg17103314	chr19	51487968	-1.917	1.391	0.173	0.88	KLK7	60.93
cg17284609	chr11	16424673	-1.953	1.417	0.173	0.88	SOX6	63.93
cg03494010	chr12	124003895	-1.253	0.9089	0.173	0.88	RILPL1	38.81
cg08008884	chr1	235377332	-1.08	0.7831	0.173	0.88	ARID4B	90.29
cg15506091	chr1	117021500	-1.173	0.8509	0.173	0.88	LOC101929023	84.39
cg09585974	chr10	31076192	-0.3822	0.2773	0.173	0.88		95.43
cg01414772	chr4	187002764	-1.396	1.013	0.173	0.88	TLR3	83.44
cg08713159	chr20	57735127	-1.85	1.342	0.173	0.88		53.49
cg22613268	chr8	3557280	-3.039	2.205	0.173	0.88	CSMD1	45.01
cg21441730	chr2	33245988	-0.7801	0.5659	0.173	0.88	LTBP1	93.59
cg25977327	chr7	1660190	-3.172	2.301	0.173	0.88		58.41
cg26074201	chr16	70380847	-0.539	0.391	0.173	0.88	LOC100506083	5.22
cg01392772	chr17	53342740	-4.388	3.183	0.173	0.88	HLF	35.01
cg01804528	chr11	75167027	-1.06	0.7688	0.173	0.88	GDPD5	88.28
cg24708882	chr5	90369235	-1.88	1.364	0.173	0.88	GPR98	76.55
cg05304851	chr20	56725707	-2.442	1.772	0.173	0.88	C20orf85	44.55
cg15662902	chr11	1859510	-1.529	1.109	0.173	0.88	TNNI2	80.69
cg09329278	chr3	61674008	-1.904	1.381	0.173	0.88	PTPRG	71.35
cg23738681	chr17	73726337	-0.8197	0.5946	0.173	0.88	ITGB4	89.01
cg22593894	chr20	1781910	-2.5	1.813	0.173	0.88		51.36
cg04352083	chr2	46619888	-1.817	1.318	0.173	0.88		74.77
cg17543296	chr1	20880378	-3.44	2.496	0.173	0.88	FAM43B	25.51
cg03790522	chr16	89554803	-1.47	1.066	0.173	0.88	ANKRD11	77.34
cg18506897	chr14	79230280	4.171	3.026	0.173	0.88	NRXN3	53.27
cg19961151	chr5	68207879	-2.478	1.798	0.173	0.88		64.17
cg16846020	chr11	111664900	-1.378	0.9999	0.173	0.88	ALG9	88.22
cg12963015	chr9	91611089	-0.5547	0.4024	0.173	0.88	S1PR3	92.06
cg20348504	chr7	128084905	1.372	0.9953	0.173	0.88		30
cg15909618	chr11	126721798	-2.664	1.932	0.173	0.88	KIRREL3	40.99
cg15058836	chr3	128344440	-0.8301	0.6022	0.173	0.88	RPN1	90.84
cg23270841	chr2	205529703	-0.7737	0.5613	0.173	0.88	PARD3B	9.37
cg00992090	chr7	613222	-1.492	1.082	0.173	0.88	PRKAR1B	78.82
cg00193576	chr8	142875422	-1.719	1.247	0.173	0.88		30.07
cg26549174	chr19	10381355	-1.585	1.15	0.173	0.88	ICAM1	25.93
cg23462861	chr16	2198479	-0.8989	0.6522	0.173	0.88	RAB26	6.68
cg11216273	chr7	66006935	-0.6113	0.4435	0.173	0.88	GS1-124K5.11	93.82
cg15417610	chr8	85560350	3.565	2.587	0.173	0.88	RALYL	52.92
cg04793907	chr1	210611961	-1.106	0.8024	0.173	0.88	HHAT	89.54
cg05980231	chr8	128775971	-0.9533	0.6916	0.173	0.88		88.21
cg12733396	chr1	40783234	3.819	2.771	0.173	0.88	COL9A2	63.51
cg10444369	chr7	142639594	0.8232	0.5972	0.173	0.88	KEL	91.5
cg10761315	chr14	104552034	-5.216	3.784	0.173	0.88	ASPG	7.6
cg23113069	chr1	27055762	-0.9714	0.7047	0.173	0.88	ARID1A	84.46
cg25885914	chr12	20906250	-2.876	2.087	0.173	0.88	SLCO1C1	79.94
cg27020253	chr6	30227104	-4.307	3.125	0.173	0.88	HLA-L	41.67
cg21780393	chr17	46618919	-3.87	2.808	0.173	0.88		46.16
cg21130961	chr4	175416681	-0.6387	0.4634	0.173	0.88	HPGD	93.05
cg02528898	chr6	44493095	1.342	0.9734	0.173	0.88		83.44
cg04482022	chr9	140399139	3.637	2.639	0.173	0.88	PNPLA7	48.36
cg15421831	chr17	73451719	-1.623	1.178	0.173	0.88	KIAA0195	67.21
cg27471989	chr16	84326435	-2	1.451	0.173	0.88		74.9
cg21711333	chr16	1425548	-2.039	1.479	0.173	0.88	UNKL	86.38
cg23366053	chr7	99642780	-0.8773	0.6365	0.173	0.88		92.15
cg08420066	chr6	30647561	-1.344	0.9754	0.173	0.88	KIAA1949	66.96
cg03766400	chr2	25467168	-0.8285	0.6011	0.173	0.88	DNMT3A	88.15
cg20092567	chr2	121646464	-2.632	1.91	0.173	0.88	GLI2	52.76
cg17286036	chr1	228888574	-1.611	1.169	0.173	0.88		48.58
cg03474702	chr18	12030535	-1.681	1.22	0.173	0.88	IMPA2	79.83
cg01362541	chr20	55838142	-0.8729	0.6333	0.173	0.88	BMP7	86.81
cg26987604	chr6	29696647	-4.103	2.977	0.173	0.88	LOC285830	51.66
cg17069914	chr3	174162456	-1.112	0.8067	0.173	0.88		87.18
cg08454376	chr10	93705191	-1.579	1.146	0.173	0.88	BTAF1	68.24
cg12055220	chr11	128730011	-0.7287	0.5287	0.173	0.88	KCNJ1	14.22
cg20521668	chr4	4869169	-5.167	3.749	0.173	0.88		21.97
cg01841354	chr7	70748897	-3.543	2.571	0.173	0.88	WBSCR17	34.58
cg25985227	chr17	79216882	-1.5	1.089	0.173	0.88		81.68
cg24305906	chr2	241352106	-2.594	1.882	0.173	0.88		63.99
cg18563888	chr14	62298870	-2.171	1.575	0.173	0.88		63.91
cg14815628	chr1	59190476	-1.435	1.041	0.173	0.88		62.47
cg18415791	chr11	3178024	-1.54	1.117	0.173	0.88	OSBPL5	65.87
cg04453649	chr2	40579303	-2.58	1.872	0.173	0.88	SLC8A1	73.2
cg24845675	chr1	3649971	-1.479	1.073	0.173	0.88	TP73	35.12
cg01625382	chr4	186167819	-1.927	1.398	0.173	0.88	SNX25	39.1
cg15080762	chr14	42769103	-3.069	2.227	0.173	0.88		66.98
cg11784990	chr12	103218665	-2.027	1.47	0.173	0.88		42.8
cg02618355	chr8	2024368	4.306	3.124	0.173	0.88	MYOM2	77.77
cg21401589	chr10	123735108	-3.604	2.615	0.173	0.88	NSMCE4A	55.12
cg11066140	chr11	3114741	-1.414	1.026	0.173	0.88	OSBPL5	82.62
cg19405695	chr13	40845844	-2.297	1.666	0.173	0.88		66.61
cg10050900	chr1	9712928	-2.672	1.939	0.173	0.88	C1orf200	37.12
cg15475080	chr19	40324793	2.294	1.665	0.173	0.88	DYRK1B	63.58
cg08488945	chr3	181422202	2.388	1.733	0.173	0.88	SOX2OT	22.2
cg12684785	chr3	47446088	0.8184	0.5938	0.173	0.88	PTPN23	92.46
cg11930820	chr6	31549276	-1.41	1.023	0.173	0.88	LTB	34.92
cg10321393	chr1	15905387	-1.804	1.309	0.173	0.88	AGMAT	62.64
cg24097153	chr12	122231765	-0.6837	0.4961	0.173	0.88	RHOF	3.48
cg11764535	chr6	46380623	-1.375	0.998	0.173	0.88	RCAN2	78.17
cg04272615	chr6	32065702	-2.107	1.529	0.173	0.88	TNXB	65.91
cg14863632	chr5	177757945	-1.431	1.038	0.173	0.88	COL23A1	71.23
cg11365584	chr12	109896495	-1.48	1.074	0.173	0.88	KCTD10	65.91
cg13320539	chr5	179563200	0.7631	0.5537	0.173	0.88	RASGEF1C	90.87
cg04900605	chr7	138293281	-2.001	1.452	0.173	0.88	SVOPL	69.78
cg14650053	chr17	29923904	-1.914	1.389	0.173	0.88		48.98
cg19861048	chr1	1216347	-2.513	1.823	0.173	0.88	SCNN1D	59.57
cg02972475	chr1	33741944	-0.7647	0.5548	0.173	0.88	ZNF362	87.51
cg23502495	chr16	3175677	-1.152	0.836	0.173	0.88	ZNF213-AS1	83.69
cg17791122	chrX	13671632	0.7693	0.5582	0.173	0.88	TCEANC	4.36
cg08001146	chr2	112758690	-0.9362	0.6793	0.173	0.88	MERTK	90.12
cg15279866	chr11	72431881	-1.479	1.073	0.173	0.88	ARAP1	66.79
cg00578158	chr8	1589681	-3.971	2.881	0.173	0.88	DLGAP2	77.06
cg21041308	chr12	129312357	-1.617	1.173	0.173	0.88		73.37
cg11171221	chr10	124902844	-3.124	2.267	0.173	0.88		16.99
cg09290723	chr12	1619360	-1.725	1.251	0.173	0.88		62.17
cg00368577	chr12	52915064	-1.817	1.318	0.173	0.88	KRT5	40.94
cg03945387	chr16	30584858	-1.018	0.7388	0.173	0.88	ZNF688	70.17
cg08933542	chr7	97763485	-2.288	1.66	0.173	0.88	LMTK2	75.37
cg07700700	chr5	106295084	-2.527	1.833	0.173	0.88	LOC102467213	75.12
cg12478665	chr7	43501714	-1.115	0.8087	0.173	0.88	HECW1	89.15
cg08245275	chr1	55162732	-2.044	1.483	0.173	0.88	MROH7	80
cg15084618	chr11	8080975	-1.543	1.119	0.173	0.88	TUB	67.2
cg13361747	chr11	114108822	-3.528	2.56	0.173	0.88	ZBTB16	52.91
cg09384832	chr19	54533538	-0.8273	0.6003	0.173	0.88		8.98
cg05614028	chr18	44785758	-1.061	0.7697	0.173	0.88		33.53
cg06817435	chr9	109466350	-1.977	1.435	0.173	0.88		80.24
cg01942106	chr16	88228257	-2.075	1.505	0.173	0.88		57.5
cg08349008	chr11	33934024	-1.327	0.9631	0.173	0.88		23.14
cg11348389	chr2	75426336	-1.463	1.061	0.173	0.88	TACR1	9.07
cg12779404	chr5	149557759	-2.219	1.61	0.173	0.88	CDX1	91.84
cg11656874	chr7	107767910	-2.339	1.697	0.173	0.88	LAMB4	51.07
cg17377433	chr5	1413138	-1.312	0.9517	0.173	0.88	SLC6A3	30.76
cg15381875	chr5	79783844	0.6279	0.4556	0.173	0.88	FAM151B	6.08
cg16322033	chr16	1969696	0.9784	0.7099	0.173	0.88	HS3ST6	11.41
cg26883160	chr10	102030154	-3.604	2.615	0.173	0.88		37.69
cg21100591	chr12	94596439	-1.573	1.141	0.173	0.88	PLXNC1	62.29
cg09460303	chr2	113678744	-1.082	0.7854	0.173	0.88		81.84
cg06149158	chr1	59044110	-1.735	1.259	0.173	0.88	TACSTD2	72.57
cg16784174	chr7	1563610	-0.9561	0.6937	0.173	0.88		88.28
cg21597152	chr20	3644719	-2.2	1.597	0.173	0.88	GFRA4	51.56
cg09097404	chr9	115919050	-1.124	0.8153	0.173	0.88	SLC31A2	83.87
cg08075719	chr14	103021372	-2.026	1.47	0.173	0.88		69.26
cg17804248	chr17	73150498	-0.4048	0.2937	0.173	0.88	HN1	4.23
cg23021983	chr4	140506172	-1.487	1.079	0.173	0.88		51.03
cg05919238	chr17	79244158	-0.5966	0.4329	0.173	0.88	SLC38A10	89.43
cg16477324	chr19	41223331	-0.4639	0.3366	0.173	0.88	ITPKC	4.24
cg23455302	chr16	20253928	-2.186	1.586	0.173	0.88		38.17
cg02961027	chr3	9404532	-0.415	0.3011	0.173	0.88	THUMPD3	3.9
cg21800327	chr1	2179358	-0.7415	0.5381	0.173	0.88	SKI	90.28
cg19400163	chr19	3029785	-1.902	1.38	0.173	0.88	TLE2	69.6
cg19982570	chr3	42728041	-2.319	1.683	0.173	0.88	KBTBD5	54.34
cg17312754	chr13	106804496	-1.404	1.019	0.173	0.88		78.91
cg20116420	chr13	78272830	0.4618	0.3351	0.173	0.88	MIR3665	4.42
cg13886465	chr1	223383780	-1.675	1.216	0.173	0.88		78.54
cg03782127	chr1	25360341	-1.509	1.095	0.173	0.88		70.35
cg03278861	chr22	46977565	-0.6078	0.441	0.173	0.88		92.74
cg17091049	chr1	1860127	-2.317	1.681	0.173	0.88		79.33
cg23663999	chr11	103829734	-3.548	2.575	0.173	0.88	PDGFD	81.96
cg08933939	chr6	100061504	-0.8026	0.5824	0.173	0.88	PRDM13	4.82
cg21777553	chr2	208028218	0.6497	0.4714	0.173	0.88	KLF7	5.6
cg12658495	chr1	9448660	-1.755	1.274	0.173	0.88		62.54
cg20327061	chr1	6640478	0.6143	0.4457	0.173	0.88	ZBTB48	6.27
cg09286253	chr13	111090898	-2.011	1.46	0.173	0.88	COL4A2	64.3
cg24739039	chr8	130709615	-2.038	1.479	0.173	0.88		24.54
cg19224047	chr7	36802528	-0.9309	0.6755	0.173	0.88		89.27
cg09338489	chr11	116484495	-1.608	1.167	0.173	0.88		46.77
cg21060429	chr7	2280360	-0.4132	0.2998	0.173	0.88	NUDT1	93.79
cg21569635	chr3	146187740	-2.7	1.96	0.173	0.88	PLSCR2	10.65
cg05758139	chr1	215169182	-0.7118	0.5165	0.173	0.88		92.1
cg02812286	chr2	21549246	-1.236	0.8972	0.173	0.88		15.27
cg07074309	chr3	113304998	-1.881	1.365	0.173	0.88	SIDT1	77.09
cg06352713	chr19	41593273	-2.822	2.048	0.173	0.88	CYP2A13	53.36
cg13570637	chr22	20052305	-0.5897	0.4279	0.173	0.88	C22orf25	87.05
cg12599114	chr8	127154622	-3.448	2.502	0.173	0.88		51.19
cg10273420	chr10	43953760	-0.6869	0.4984	0.173	0.88	ZNF487	89.92
cg27097973	chr13	24486258	5.175	3.755	0.173	0.88		67.56
cg25985135	chr5	105259609	-0.8674	0.6294	0.173	0.88		88.06
cg24582377	chr12	58138195	-1.912	1.387	0.173	0.88	TSPAN31	16.08
cg26669001	chr1	242371718	-1.364	0.9898	0.173	0.88	PLD5	83.21
cg19464037	chr17	39364466	-0.7628	0.5535	0.173	0.88		90.68
cg02535831	chr10	94114910	-0.5945	0.4314	0.173	0.88		91.75
cg00919259	chr5	180303598	-2.102	1.525	0.173	0.88		52.26
cg25433674	chr13	43395572	-0.6236	0.4526	0.173	0.88		91.95
cg24919063	chr10	79014512	-0.6985	0.5069	0.173	0.88	KCNMA1	90.84
cg01254322	chr12	47233213	-1.887	1.37	0.173	0.88		70.54
cg09218489	chr18	68131767	-2.305	1.673	0.173	0.88		71.18
cg21905783	chr7	27210940	-1.424	1.033	0.173	0.88	HOXA10-AS	16.12
cg26788501	chr8	142535181	-2.084	1.512	0.173	0.88		36.07
cg12641543	chr19	57615001	-0.5399	0.3918	0.173	0.88		4.58
cg00737846	chr4	183214573	-0.8867	0.6435	0.173	0.88		91.28
cg14887417	chr5	6090833	-3.676	2.668	0.173	0.88		49.88
cg12956091	chr14	38054759	-2.954	2.144	0.173	0.88		23.01
cg23780901	chr1	9338002	-1.326	0.9624	0.173	0.88		83.97
cg03540403	chr8	18992390	-0.5084	0.3689	0.173	0.88		94.9
cg05604105	chr8	144855784	-1.906	1.383	0.173	0.88		67.29
cg10302498	chr12	1738292	-1.179	0.8559	0.173	0.88	WNT5B	29.37
cg04098288	chr17	8232501	-0.3769	0.2735	0.173	0.88		95.08
cg16896911	chr19	33895690	-2.089	1.516	0.173	0.88	PEPD	85.76
cg15892341	chr3	119346422	-2.069	1.501	0.173	0.88	PLA1A	80.93
cg03015943	chr7	86522284	-3.196	2.319	0.173	0.88	KIAA1324L	70.88
cg10715197	chr7	15105780	4.067	2.952	0.173	0.88		56.16
cg09380235	chr1	48269717	-0.5439	0.3947	0.173	0.88	TRABD2B	93.7
cg00496828	chr17	78455283	-1.109	0.8047	0.173	0.88		23.04
cg09161832	chr11	14600232	-2.989	2.169	0.173	0.88	PSMA1	30.84
cg09371409	chr7	1632025	-3.71	2.693	0.173	0.88		38.37
cg04747395	chr6	13420081	-1.662	1.206	0.173	0.88	GFOD1	42.5
cg05763378	chr8	101349699	-1.098	0.7971	0.173	0.88	RNF19A	92.23
cg21489589	chr19	10516371	-1.313	0.9526	0.174	0.88		21.31
cg13128937	chr13	95357743	-2.84	2.061	0.174	0.88		11.6
cg25386597	chr3	46305950	0.8178	0.5935	0.174	0.88	CCR3	87.86
cg17864091	chr20	62200091	-2.277	1.652	0.174	0.88	PRIC285	54.21
cg05036212	chr2	119609691	-5.387	3.91	0.174	0.88		48.28
cg13933070	chr9	93925376	-1.298	0.9422	0.174	0.88		76.1
cg18489755	chr3	183533873	-0.7847	0.5695	0.174	0.88	MAP6D1	91.16
cg22588644	chr3	132378948	-0.5895	0.4278	0.174	0.88	ACAD11	6.04
cg13502799	chr2	242969095	-1.846	1.34	0.174	0.88	LINC01237	32.61
cg18636505	chr13	111770936	-2.05	1.488	0.174	0.88	ARHGEF7	83.15
cg16948359	chr8	126824155	-1.766	1.282	0.174	0.88		35.22
cg10003443	chr20	22567170	-1.778	1.29	0.174	0.88	FOXA2	17.3
cg15461842	chr2	170748176	-1.523	1.105	0.174	0.88	UBR3	82.43
cg14107583	chr1	110691771	-1.114	0.8085	0.174	0.88	SLC6A17	10.53
cg25005798	chr1	110276164	-0.7218	0.5238	0.174	0.88		92.54
cg15490107	chr2	101753271	-1.075	0.7803	0.174	0.88	TBC1D8	81.27
cg22419455	chr7	98579639	-0.7557	0.5485	0.174	0.88	TRRAP	89.91
cg21886959	chr11	78052777	-0.3384	0.2456	0.174	0.88	GAB2	95.83
cg05339856	chr1	20465170	-1.786	1.296	0.174	0.88	PLA2G2F	84.33
cg07861258	chr14	21092936	-1.508	1.094	0.174	0.88		21.2
cg13038250	chr5	142388655	-1.637	1.188	0.174	0.88	ARHGAP26	80.08
cg09369911	chr7	84505669	-2.671	1.939	0.174	0.88		68.76
cg15646359	chr4	69048430	1.744	1.266	0.174	0.88	LOC100130017	88.24
cg10924691	chr14	21439548	0.393	0.2853	0.174	0.88		3.83
cg08075561	chr1	110853024	-1.451	1.053	0.174	0.88	LOC440600	81.68
cg00859046	chr17	73455785	-1.271	0.9229	0.174	0.88	KIAA0195	34.3
cg23473297	chr17	18538001	-1.044	0.7577	0.174	0.88		7.19
cg03589259	chr3	49689805	-1.935	1.405	0.174	0.88	BSN	67.02
cg03380512	chr6	107960476	-1.07	0.7765	0.174	0.88	SOBP	86.49
cg04768998	chr2	175500583	0.5699	0.4136	0.174	0.88	WIPF1	92.39
cg21979168	chr2	99364412	-1.091	0.7919	0.174	0.88		86.77
cg06158080	chr5	60456816	-1.114	0.8088	0.174	0.88	SMIM15	88.41
cg24604352	chr6	120040683	0.5672	0.4117	0.174	0.88		91.4
cg21167643	chr1	223937196	-2.087	1.515	0.174	0.88	CAPN2	33.34
cg00469241	chr1	26349445	-0.4445	0.3226	0.174	0.88	EXTL1	94.5
cg05826455	chr8	62517933	-1.871	1.358	0.174	0.88	ASPH	38.04
cg14182954	chr7	110366936	-1.189	0.8628	0.174	0.88	IMMP2L	85.52
cg24515709	chr8	67038022	-0.4746	0.3445	0.174	0.88	TRIM55	91.62
cg01040786	chr5	78043895	-1.949	1.415	0.174	0.88		62.62
cg04758826	chr12	44253368	1.757	1.275	0.174	0.88	TMEM117	92
cg12255554	chr20	55982978	-0.7996	0.5804	0.174	0.88	RBM38	90.12
cg13074055	chr14	106329206	-4.431	3.216	0.174	0.88		45.85
cg23541921	chr8	1767962	-3.376	2.45	0.174	0.88		50.16
cg08524128	chr7	155794485	-1.588	1.152	0.174	0.88		43.53
cg06318239	chr2	234921750	1.793	1.302	0.174	0.88	TRPM8	85.51
cg09190795	chr16	585171	-0.4879	0.3542	0.174	0.88	SOLH	92.33
cg08225445	chr11	61890697	-0.7329	0.532	0.174	0.88	INCENP	91.57
cg07556938	chr2	133037057	2.46	1.786	0.174	0.88		82.91
cg03386971	chr22	46328304	-1.598	1.16	0.174	0.88	WNT7B	82.48
cg18815858	chr14	21070342	-1.629	1.182	0.174	0.88	LOC254028	38.19
cg10061374	chr8	5909945	-5.904	4.286	0.174	0.88		76.59
cg20650914	chr13	44627134	1.218	0.884	0.174	0.88		15.91
cg20725055	chr16	30377316	-0.628	0.4558	0.174	0.88	TBC1D10B	91.7
cg24824997	chr2	220507347	0.4045	0.2936	0.174	0.88		3.21
cg15607818	chr7	132441490	-1.189	0.863	0.174	0.88		47.66
cg20584801	chr19	35531377	-1.422	1.032	0.174	0.88	HPN	82.9
cg20309646	chr5	81046855	-0.5092	0.3696	0.174	0.88	SSBP2	4.89
cg05592959	chr7	2548788	-1.574	1.142	0.174	0.88		27.63
cg09058748	chr2	87035698	-1.309	0.9506	0.174	0.88	CD8A	6.54
cg12179045	chr11	119194278	-0.8987	0.6524	0.174	0.88		10.97
cg13452214	chr9	16729515	-0.8687	0.6306	0.174	0.88	BNC2	88.17
cg14981372	chr5	95189852	-1.986	1.442	0.174	0.88	LINC01554	90.08
cg15053801	chr12	32908723	-0.4408	0.3199	0.174	0.88	YARS2	4.01
cg22673798	chr14	78345917	-1.685	1.223	0.174	0.88	ADCK1	61.12
cg17551764	chr14	106350689	-2.491	1.808	0.174	0.88		38.91
cg01621034	chr6	26190175	-0.9745	0.7074	0.174	0.88	HIST1H4D	86.73
cg18447934	chr12	113330370	-2.005	1.455	0.174	0.88	RPH3A	44.65
cg17388924	chr18	67714404	-1.194	0.8666	0.174	0.88	RTTN	79.46
cg17231571	chr3	6489133	-2.463	1.788	0.174	0.88		68.69
cg15712336	chr11	117947222	-1.885	1.369	0.174	0.88	TMPRSS4	74.06
cg19092363	chr13	113729242	-1.543	1.12	0.174	0.88	MCF2L	45.05
cg22564816	chr6	88875401	-2.135	1.55	0.174	0.88	CNR1	17.36
cg06856169	chr5	180579244	2.885	2.094	0.174	0.88		11.12
cg26061048	chr6	92192092	-3.217	2.335	0.174	0.88		64.1
cg22048590	chr12	6385543	-1.964	1.426	0.174	0.88		71.81
cg02583841	chr19	21269097	-0.3645	0.2646	0.174	0.88	ZNF714	95.53
cg18859174	chr2	118982679	-1.789	1.298	0.174	0.88		70.89
cg09293387	chr8	6565827	4.465	3.241	0.174	0.88	AGPAT5	3.79
cg00754617	chr19	49109288	-1.219	0.8852	0.174	0.88	FAM83E	84.02
cg14968860	chr5	172199365	-1.493	1.084	0.174	0.88	DUSP1	7.02
cg06941335	chr1	241519756	-1.379	1.001	0.174	0.88	RGS7	9.12
cg11192090	chrX	153078674	-3.238	2.351	0.174	0.88	PDZD4	53.74
cg13302528	chr6	84304036	-1.322	0.9597	0.174	0.88	SNAP91	85.74
cg08634510	chr21	46382810	2.747	1.994	0.174	0.88	FAM207A	77.63
cg08892236	chr1	21978698	-0.5743	0.4169	0.174	0.88	RAP1GAP	4.87
cg11288819	chr8	81152876	0.7459	0.5415	0.174	0.88	MIR5708	7
cg01292980	chr17	33378611	-1.687	1.225	0.174	0.88	RFFL	61.46
cg09187272	chr7	132261431	-3.443	2.5	0.174	0.88	PLXNA4	43.57
cg04282434	chr1	23233357	-2.1	1.524	0.174	0.88	EPHB2	60.55
cg23454017	chr18	42661756	-1.231	0.8937	0.174	0.88		22.86
cg15262980	chr17	72406590	-1.249	0.9068	0.174	0.88		28.93
cg01161889	chr6	27145367	0.4417	0.3206	0.174	0.88		4.32
cg13962170	chr1	218691051	-1.184	0.8596	0.174	0.88		35.8
cg20104234	chr5	127272501	1.403	1.018	0.174	0.88		75.49
cg07572028	chr1	3695198	-0.577	0.4189	0.174	0.88		90.64
cg05067857	chr1	232680693	-1.912	1.388	0.174	0.88		37.8
cg16645983	chr19	49223007	-0.9548	0.6931	0.174	0.88	MAMSTR	85.59
cg09919193	chr11	62065063	-3.464	2.515	0.174	0.88	SCGB1D4	59.63
cg06661482	chr10	27547965	3.595	2.61	0.174	0.88		8.62
cg11532431	chr7	27169674	-3.631	2.636	0.174	0.88	HOXA4	12.1
cg02683805	chr11	71129870	-1.537	1.116	0.174	0.88	FLJ42102	69.86
cg03624608	chr16	82281295	2.117	1.537	0.174	0.88		77.64
cg08244199	chr6	135620669	-0.659	0.4784	0.174	0.88	AHI1	87.47
cg18800143	chr1	16393791	2.397	1.74	0.174	0.88	FAM131C	55.45
cg26713773	chr2	202956193	-1.904	1.382	0.174	0.88	KIAA2012	77.11
cg02916472	chr2	218151983	-0.3835	0.2784	0.174	0.88	DIRC3	93.84
cg27486151	chr17	7367439	-0.6884	0.4998	0.174	0.88	ZBTB4	88.68
cg20908267	chr20	60582771	-0.6301	0.4574	0.174	0.88	TAF4	92.05
cg26712244	chr5	7373210	2.342	1.7	0.174	0.88		75.81
cg04871139	chr2	69787473	-1.384	1.005	0.174	0.88	AAK1	84.75
cg00588647	chr16	57994483	-0.9136	0.6633	0.174	0.88	CNGB1	89.39
cg00244392	chr3	132379783	-0.3597	0.2611	0.174	0.88	ACAD11	2.41
cg13686013	chr10	740190	-2.65	1.924	0.174	0.88		65.01
cg02144156	chr17	69399416	-2.519	1.829	0.174	0.88		42.66
cg24329839	chr17	78944957	-1.308	0.9496	0.174	0.88		45.28
cg13726191	chr4	15940033	-0.7974	0.5789	0.174	0.88	FGFBP1	10.28
cg17295977	chr10	80124032	-2.388	1.733	0.174	0.88		65.2
cg21707255	chr15	38833867	-1.124	0.816	0.174	0.88	RASGRP1	86.25
cg13133107	chr12	43802070	2.499	1.815	0.174	0.88	ADAMTS20	70.1
cg01870712	chr21	46279384	-1.99	1.444	0.174	0.88	PTTG1IP	74.71
cg25268621	chr1	58056824	-1.153	0.8371	0.174	0.88	DAB1	34.73
cg23858467	chr6	135635876	-0.7048	0.5117	0.174	0.88	AHI1	91.86
cg15716210	chr10	133449638	2.792	2.027	0.174	0.88		24.07
cg17200460	chr5	71615293	-1.683	1.222	0.174	0.88	PTCD2	56.09
cg05753282	chr11	134669350	-2.037	1.479	0.174	0.88		64.47
cg04629942	chr19	10430779	-0.9539	0.6925	0.174	0.88	RAVER1	85.62
cg04960837	chrX	47030983	-1.185	0.8601	0.174	0.88	RBM10	84.54
cg08743403	chr20	30565235	-0.8038	0.5836	0.174	0.88	XKR7	90.82
cg25593954	chr17	47753964	-1.584	1.15	0.174	0.88	SPOP	64.01
cg08206517	chr5	536452	-1.632	1.185	0.174	0.88		54.78
cg19449948	chr15	96891476	-1.584	1.15	0.174	0.88		80.5
cg00342880	chr14	77705162	-0.77	0.559	0.174	0.88	TMEM63C	90.41
cg26690744	chr4	757456	-1.331	0.9666	0.174	0.88	PCGF3	84.02
cg10109351	chr3	40657083	1.73	1.256	0.174	0.88		33.95
cg03480308	chr22	50493212	-3.409	2.475	0.174	0.88	TTLL8	62.9
cg09606770	chr3	71739791	-2.788	2.024	0.174	0.88	EIF4E3	54.32
cg26531076	chr13	73743377	-1.267	0.92	0.174	0.88		48.07
cg24188017	chr19	49828658	-2.281	1.656	0.174	0.88	SLC6A16	81.03
cg00549566	chr7	37488253	-0.5159	0.3746	0.174	0.88	ELMO1	5.56
cg18343862	chr11	10590003	-0.6269	0.4551	0.174	0.88	LYVE1	89.16
cg13645767	chr9	97766849	0.7129	0.5176	0.174	0.88	C9orf3	7.88
cg10912732	chr22	47221187	-0.7033	0.5106	0.174	0.88	TBC1D22A	90.71
cg02085147	chr13	113807779	-3.119	2.265	0.174	0.88		28.86
cg27282144	chr2	219613607	-1.712	1.243	0.174	0.88	TTLL4	72.32
cg06559333	chr7	69238094	-0.9669	0.7021	0.174	0.88	AUTS2	87.49
cg08126875	chr6	125743207	-1.942	1.41	0.174	0.88		28.81
cg15751957	chr22	44152015	-1.156	0.8391	0.174	0.88	EFCAB6	19.76
cg03034855	chr10	82115885	-1.523	1.105	0.174	0.88	DYDC1	68.3
cg15665244	chr5	137894635	-0.4328	0.3143	0.174	0.88	HSPA9	93.86
cg05039784	chr22	25771845	-1.378	1.001	0.174	0.88	LRP5L	42.94
cg08376310	chr11	2858621	1.923	1.396	0.174	0.88	KCNQ1	14.61
cg00409849	chr5	14290303	-0.4811	0.3493	0.174	0.88	TRIO	93.75
cg13825033	chr13	111540675	6.418	4.66	0.174	0.88	ANKRD10	79.59
cg04816140	chr9	92763384	-1.401	1.017	0.174	0.88		80.08
cg15838688	chr8	1825227	-2.687	1.951	0.174	0.88	ARHGEF10	89.36
cg16642721	chr16	30959592	-1.347	0.9783	0.174	0.88	FBXL19	41.55
cg21644077	chr3	139012477	-2.561	1.859	0.174	0.88		76.79
cg23288838	chr8	23656074	-2.663	1.933	0.174	0.88		41.75
cg11444278	chr13	28365587	-4.736	3.439	0.174	0.88	GSX1	56.53
cg17865371	chr1	149984096	-0.7512	0.5454	0.174	0.88	OTUD7B	90.4
cg25849642	chr13	112627458	-3.807	2.764	0.174	0.88		59.68
cg12832482	chr9	134509057	-1.636	1.188	0.174	0.88	RAPGEF1	52.03
cg16263335	chr4	97268767	-2.233	1.622	0.174	0.88		40.34
cg21337269	chr7	5166647	-2.28	1.656	0.174	0.88	ZNF890P	29.32
cg13177053	chr1	205564088	-0.7253	0.5267	0.174	0.88	MFSD4	90.28
cg15219664	chr19	49693135	-1.702	1.236	0.174	0.88	TRPM4	77.33
cg14247459	chr12	129180429	-3.053	2.217	0.174	0.88	TMEM132C	85.83
cg13939901	chr1	97216650	-2.139	1.553	0.174	0.88	PTBP2	64.45
cg27231550	chr1	70503881	-2.105	1.529	0.174	0.88	LRRC7	21.17
cg22097050	chr20	1916056	-1.641	1.192	0.174	0.88	SIRPA	61.98
cg04813159	chr17	79127459	-2.521	1.83	0.174	0.88	AATK	51.04
cg16055106	chr5	108478303	-1.823	1.323	0.174	0.88	FER	78.27
cg01632240	chr8	42009223	-1.849	1.343	0.174	0.88	AP3M2	58.65
cg23406509	chr17	31479452	-2.184	1.586	0.174	0.88	ACCN1	31.78
cg08492090	chr8	109094581	-2.374	1.724	0.174	0.88	RSPO2	16.78
cg11141166	chr3	31750713	-0.9397	0.6823	0.174	0.88	OSBPL10-AS1	82.9
cg04322162	chr2	189315917	-0.8341	0.6057	0.174	0.88	GULP1	88.59
cg01745810	chr9	126497597	-0.8793	0.6385	0.174	0.88	DENND1A	89.9
cg10625352	chr4	29083024	5.702	4.141	0.174	0.88		30.3
cg22471726	chr17	46719276	-3.191	2.317	0.174	0.88		19.76
cg21050060	chr12	126839458	-2.54	1.844	0.174	0.88		25.94
cg24935896	chr1	201431492	1.386	1.007	0.174	0.88		49.9
cg24535972	chr17	28799834	-2.016	1.464	0.174	0.88		46.14
cg00459683	chr1	200182426	-2.955	2.146	0.174	0.88	FAM58B	70.07
cg27051231	chr2	232213012	-1.209	0.8779	0.174	0.88		20.22
cg20097593	chr2	70781679	-1.506	1.093	0.174	0.88	TGFA	48.73
cg18905039	chr14	102452473	-1.016	0.7375	0.174	0.88	DYNC1H1	70.92
cg14589014	chr11	2952043	1.026	0.7451	0.174	0.88	PHLDA2	10.03
cg20403016	chr20	277888	-0.3107	0.2256	0.174	0.88	ZCCHC3	3.57
cg00169419	chr4	111530900	-2.176	1.58	0.174	0.88		65.85
cg16859511	chr3	45058178	-1.705	1.238	0.174	0.88		59.7
cg15621892	chr4	114294317	-3.307	2.401	0.174	0.88	ANK2	47.8
cg25372103	chr6	170599661	-1.559	1.132	0.174	0.88	DLL1	17.14
cg17666855	chr15	40541039	-1.427	1.036	0.174	0.88	PAK6	76.88
cg12129715	chr12	2261610	-1.435	1.042	0.174	0.88	CACNA1C	46.11
cg26305108	chr14	91605620	-0.8569	0.6222	0.174	0.88	C14orf159	90.77
cg06181202	chr13	41026774	-1.096	0.7956	0.174	0.88	LINC00598	80.1
cg19959497	chr15	35280520	-0.5613	0.4076	0.174	0.88	ZNF770	4.36
cg08266137	chr12	110826382	-0.484	0.3515	0.174	0.88	ANAPC7	93.46
cg03481017	chr7	127319048	-1.195	0.8677	0.174	0.88	SND1	82.36
cg11193541	chr7	51294833	-0.4446	0.3229	0.174	0.88	COBL	94.29
cg05418395	chr2	58689455	-0.7587	0.5509	0.174	0.88		91.8
cg01597905	chr3	15356739	-0.9032	0.6559	0.174	0.88	SH3BP5	82.02
cg09410871	chr10	8408591	1.641	1.191	0.174	0.88		39.16
cg17675386	chr10	121260443	-0.3895	0.2829	0.174	0.88	RGS10	94.53
cg06505263	chr15	63004434	-1.625	1.18	0.174	0.88	TLN2	87.15
cg11646887	chr17	45918805	-0.6736	0.4892	0.174	0.88	SCRN2	7.32
cg11938477	chr14	34960883	-1.808	1.313	0.174	0.88		57.98
cg15952953	chr6	88130336	-1.096	0.7956	0.174	0.88	C6orf165	88.2
cg19211222	chr7	32340315	3.427	2.488	0.174	0.88	PDE1C	57.64
cg25424419	chr17	26284491	-1.473	1.069	0.174	0.88		78.16
cg27339474	chr16	58228524	-1.351	0.9811	0.174	0.88	CSNK2A2	75.45
cg14458361	chr7	42814105	-1.255	0.9113	0.174	0.88		35.46
cg07237032	chr5	156700639	-4.846	3.519	0.174	0.88	CYFIP2	79.05
cg23590549	chrX	9285546	-2.339	1.699	0.174	0.88		83.79
cg04622239	chr5	169186713	2.331	1.693	0.174	0.88	DOCK2	69.52
cg04730473	chr18	55137437	-2.305	1.674	0.174	0.88	ONECUT2	34.57
cg18645625	chr5	79699531	-0.8476	0.6155	0.174	0.88		89.12
cg07444054	chr2	108107501	-4.722	3.429	0.174	0.88		49.71
cg15137491	chr15	63566799	-1.437	1.043	0.174	0.88		63.44
cg05177439	chr3	146686442	-0.9339	0.6782	0.174	0.88		7.76
cg06261947	chr12	25473300	-1.581	1.148	0.174	0.88		80.41
cg02323277	chr12	115109504	-1.71	1.242	0.174	0.88	TBX3	72.21
cg01660911	chr22	17082772	0.2752	0.1998	0.174	0.88	psiTPTE22	2.26
cg06815225	chr15	101193006	-0.6158	0.4472	0.174	0.88		94.44
cg07569464	chr8	72936883	-1.332	0.9676	0.174	0.88	TRPA1	25.88
cg00669594	chr6	33156845	-1.331	0.9663	0.174	0.88	COL11A2	55.89
cg15858059	chr1	154543819	-2.814	2.044	0.174	0.88	CHRNB2	52.96
cg02813442	chr16	84264737	-1.291	0.9377	0.174	0.88	KCNG4	44.9
cg13855717	chr17	80099411	-3.466	2.517	0.174	0.88	CCDC57	80.87
cg08055952	chr1	6128913	-2.107	1.53	0.174	0.88	KCNAB2	53.57
cg15448633	chr19	54973820	-0.9746	0.7078	0.174	0.88	LENG9	87.08
cg22836605	chr5	150139148	-1.576	1.145	0.174	0.88	DCTN4	50.53
cg04254103	chr19	1794380	-1.407	1.022	0.174	0.88	ATP8B3	79
cg19649534	chr20	56099947	-1.921	1.395	0.174	0.88	CTCFL	76.93
cg06749872	chr16	30198509	-1.581	1.148	0.174	0.88	CORO1A	54.75
cg15438184	chr3	124358997	-0.5321	0.3865	0.174	0.88	KALRN	93.78
cg12805172	chr8	29209379	-2.434	1.768	0.174	0.88	DUSP4	15.36
cg06770878	chr2	105372265	-1.813	1.317	0.174	0.88		33.73
cg17200553	chr22	41676991	-0.6328	0.4596	0.174	0.88	RANGAP1	90.59
cg18876623	chr14	104309446	2.481	1.802	0.174	0.88	PPP1R13B	77.43
cg00420922	chr2	101767891	-0.9491	0.6893	0.174	0.88	TBC1D8	1.85
cg10417706	chr19	17341250	-1.334	0.9691	0.174	0.88		88.46
cg18431486	chr11	1365736	-3.037	2.205	0.174	0.88		49.07
cg02326032	chr15	50646350	-0.9904	0.7193	0.174	0.88	GABPB1	5.42
cg10024987	chr16	89922043	-1.117	0.8114	0.174	0.88	SPIRE2	88.35
cg00067095	chr13	30938410	-1.31	0.9513	0.174	0.88	LINC00426	76.41
cg24204017	chr3	57999988	2.703	1.963	0.174	0.88	FLNB	38.83
cg13644640	chr8	126288169	-1.396	1.014	0.174	0.88	NSMCE2	78.89
cg13937693	chr16	24989925	-1.521	1.104	0.174	0.88	ARHGAP17	68.27
cg09534797	chr10	57272208	-2.31	1.677	0.174	0.88		37.1
cg06484123	chr19	53107200	-0.908	0.6595	0.174	0.88		90.04
cg22917314	chr8	1136982	-1.894	1.375	0.174	0.88		35.95
cg03671660	chr21	40554907	-0.5887	0.4275	0.174	0.88	PSMG1	2.7
cg17515024	chr1	228644963	-1.561	1.133	0.174	0.88	HIST3H2BB	57.58
cg05996236	chr5	178286857	-1.363	0.9897	0.174	0.88	ZNF354B	2.75
cg20001572	chr1	11212399	-1.18	0.8569	0.174	0.88	MTOR	88.07
cg25961567	chr2	106363603	-1.459	1.06	0.174	0.88	NCK2	83.11
cg21275932	chr21	46410877	-2.26	1.642	0.174	0.88		54.12
cg05646216	chr15	27334186	-1.284	0.9328	0.174	0.88	GABRG3	32.5
cg14035861	chr12	131129172	-2.525	1.834	0.174	0.88		48.75
cg05508355	chr12	64415282	-0.6379	0.4633	0.174	0.88	SRGAP1	93.12
cg05031917	chr6	14417087	-0.9175	0.6664	0.174	0.88		89.88
cg02677992	chr5	169735489	-1.907	1.385	0.174	0.88		88.84
cg00407812	chr3	159755214	-2.037	1.479	0.174	0.88		73.08
cg27472563	chr15	80414033	0.6309	0.4582	0.174	0.88	ZFAND6	91.64
cg22884579	chr5	178855435	-2.776	2.016	0.174	0.88		64.33
cg00505073	chr20	44516626	-1.101	0.7997	0.174	0.88	C20orf165	85.74
cg01739737	chr14	102479233	-1.582	1.149	0.174	0.88	DYNC1H1	77.89
cg05933327	chr22	32242421	1.735	1.26	0.174	0.88	DEPDC5	70.68
cg11403428	chr5	2207052	-2.289	1.663	0.174	0.88		47.31
cg16339598	chr8	19709400	-0.6412	0.4657	0.174	0.88	INTS10	90.53
cg05754031	chr11	102333641	2.155	1.565	0.174	0.88		70.17
cg11019853	chr10	135107677	-1.706	1.239	0.174	0.88	TUBGCP2	41.18
cg07518124	chr15	96831738	-0.7021	0.51	0.174	0.88	NR2F2-AS1	92.15
cg01370569	chr5	9713553	-3.973	2.885	0.174	0.88	LOC285692	74.48
cg04442426	chr5	37832522	-1.977	1.436	0.174	0.88	GDNF	34.4
cg02988137	chr10	103762307	-0.5839	0.4241	0.174	0.88	C10orf76	92.48
cg21640060	chr1	175489604	-2.3	1.671	0.174	0.88	TNR	36.24
cg27467578	chr3	8774922	1.554	1.128	0.174	0.88	CAV3	83.68
cg10094358	chr6	31127271	-1.845	1.34	0.174	0.88	TCF19	63.27
cg20681708	chr19	46144302	-0.9787	0.7109	0.174	0.88	EML2-AS1	30.31
cg19835525	chr8	110593354	-1.013	0.7358	0.174	0.88	SYBU	90.35
cg11970806	chr17	56066485	-2.136	1.552	0.174	0.88	VEZF1	69.41
cg09947985	chr12	10023092	-1.059	0.7694	0.174	0.88	CLEC2B	86.66
cg25774237	chr8	86018901	-0.4631	0.3363	0.174	0.88	LRRCC1	3.66
cg16592596	chr17	79620347	-1.908	1.386	0.174	0.88	PDE6G	65.54
cg24721963	chr9	135861399	-1.554	1.129	0.174	0.88	GFI1B	22.11
cg21071097	chr17	4803053	-2.241	1.628	0.174	0.88	CHRNE	28.03
cg11596682	chr7	107204663	-0.4945	0.3592	0.174	0.88	COG5	4.57
cg14477860	chr16	10447834	-0.9035	0.6563	0.174	0.88		90.45
cg03981433	chr14	76103287	1.369	0.9944	0.174	0.88	FLVCR2	78.26
cg11362310	chr19	1548809	-3.556	2.583	0.174	0.88		64.58
cg09970481	chr19	42379744	1.644	1.194	0.174	0.88	CD79A	16.44
cg24362446	chr10	52411146	-0.4212	0.3059	0.174	0.88		94.9
cg10298221	chr6	7198385	-0.5148	0.3739	0.174	0.88	RREB1	94.04
cg11243859	chr8	49489584	1.655	1.202	0.174	0.88	LOC101929268	81.15
cg16152117	chr1	42421698	-1.789	1.299	0.174	0.88	HIVEP3	76.34
cg22253036	chr11	118662786	-1.284	0.9324	0.174	0.88	DDX6	9.72
cg12166222	chr17	77785792	-0.5078	0.3688	0.174	0.88		4.82
cg05450108	chr1	6106046	-1.419	1.031	0.174	0.88	KCNAB2	34.97
cg25738943	chr12	52512568	-0.9143	0.6641	0.174	0.88		87.28
cg00684126	chr11	62377934	-1.209	0.8779	0.174	0.88	EML3	81.89
cg06276663	chr10	105579899	-1.445	1.05	0.174	0.88	SH3PXD2A	47.4
cg26684050	chr8	74514105	-1.896	1.377	0.174	0.88	STAU2	72.88
cg15272433	chr6	6682989	-1.419	1.031	0.174	0.88		87.95
cg26891200	chr12	90171634	-1.655	1.202	0.174	0.88		73.3
cg07315445	chr12	56551994	-0.51	0.3705	0.174	0.88	MYL6	5.65
cg13782941	chr12	54331210	-2.27	1.649	0.174	0.88	HOXC13	29.95
cg26109897	chr4	7026401	0.1804	0.131	0.174	0.88	TBC1D14	98.29
cg07092378	chr10	4077295	-1.886	1.37	0.174	0.88		19.19
cg08250978	chr1	109958627	-0.7851	0.5702	0.174	0.88	PSMA5	91.06
cg16946529	chr4	128930277	-0.5313	0.3859	0.174	0.88	C4orf29	93.47
cg19856897	chr7	142495846	-1.743	1.266	0.174	0.88		21.41
cg17778382	chr6	31047572	-0.5669	0.4118	0.174	0.88		7.55
cg03669925	chr1	16402109	-0.9615	0.6984	0.174	0.88		90.23
cg11115702	chr16	28986698	-0.7942	0.5769	0.174	0.88	SPNS1	6.28
cg17071957	chr9	124029926	-1.745	1.268	0.174	0.88	GSN	48.8
cg13180282	chr3	72818986	1.412	1.026	0.174	0.88	SHQ1	78.22
cg24312840	chr2	80540675	-1.482	1.077	0.174	0.88	CTNNA2	20.88
cg12833931	chr17	9862893	-0.7423	0.5392	0.174	0.88	GAS7	7.15
cg24532680	chr10	134542301	-1.181	0.8575	0.174	0.88	INPP5A	80.26
cg06800444	chr8	38854217	-0.7709	0.56	0.174	0.88	TM2D2	4.9
cg25198495	chr16	31107784	-1.292	0.9382	0.174	0.88		41.84
cg23440331	chr11	101917981	-3.236	2.35	0.174	0.88	C11orf70	43.73
cg11627265	chr18	29250579	-0.8449	0.6137	0.174	0.88	B4GALT6	89.52
cg00403729	chr19	859065	-1.384	1.005	0.174	0.88	CFD	67.24
cg07287255	chr16	56374688	-0.8794	0.6388	0.174	0.88	GNAO1	96.48
cg14124917	chr2	10090974	0.5016	0.3644	0.174	0.88	GRHL1	5.96
cg00789143	chr14	98013058	-1.737	1.262	0.174	0.88		89.26
cg13438647	chr6	39013152	-0.7489	0.544	0.174	0.88		90.46
cg06879828	chrX	100333798	-2.734	1.986	0.174	0.88	TMEM35	17.64
cg19803636	chr15	69603763	-1.707	1.24	0.174	0.88	PAQR5	59.18
cg19271658	chr6	33247425	-0.9948	0.7226	0.174	0.88	WDR46	51.86
cg15903421	chr9	117267460	-2.831	2.056	0.174	0.88	DFNB31	20.03
cg01458054	chr20	62200603	-3.373	2.45	0.174	0.88	PRIC285	58.51
cg09200437	chr8	126424934	-1.511	1.098	0.174	0.88		64.97
cg27394577	chr16	27525166	-2.134	1.55	0.174	0.88	GTF3C1	93.28
cg07147989	chr18	5455880	-1.389	1.009	0.174	0.88	EPB41L3	80.91
cg10859605	chr8	30255368	-1.615	1.173	0.174	0.88	RBPMS	79.38
cg21513724	chr10	105409153	1.836	1.334	0.174	0.88	SH3PXD2A	78.39
cg12553554	chr11	124740545	-2.395	1.74	0.174	0.88	ROBO3	58.36
cg06143897	chr10	112404754	-3.064	2.225	0.174	0.88	RBM20	44.76
cg07021587	chr2	112376721	-1.677	1.218	0.174	0.88		65.91
cg06609193	chr11	65848147	-3.127	2.271	0.174	0.88	PACS1	16.89
cg26320504	chr7	157809385	-3.018	2.192	0.174	0.88	PTPRN2	44.83
cg04585876	chr3	73291080	-2.682	1.948	0.174	0.88		61.34
cg03492850	chrX	117082755	-1.745	1.268	0.174	0.88	KLHL13	73.79
cg25026755	chr5	57702195	-1.389	1.009	0.174	0.88		59.98
cg06422353	chr9	7319206	3.912	2.842	0.174	0.88		66.33
cg09637934	chr9	90705496	2.154	1.565	0.174	0.88		73.22
cg11569235	chr5	94889813	-1.339	0.9724	0.174	0.88	TTC37	16.42
cg08594351	chr1	108074124	-1.468	1.066	0.174	0.88		75.95
cg25404930	chr17	58212864	-0.4969	0.361	0.174	0.88		3.63
cg25889797	chr17	79678421	-0.9249	0.6719	0.174	0.88	SLC25A10	16.41
cg24502904	chr12	53399544	2.905	2.11	0.174	0.88	EIF4B	59.88
cg13634043	chr12	7263206	-1.136	0.8251	0.174	0.88	C1RL-AS1	83.18
cg16663816	chr3	119211339	-0.5287	0.3841	0.174	0.88	KTELC1	92.72
cg03376481	chr4	124657500	-0.4396	0.3193	0.174	0.88	LOC285419	94.5
cg17875957	chr1	46806823	1.03	0.7481	0.174	0.88	NSUN4	5.29
cg18702576	chr22	38243855	-1.493	1.085	0.174	0.88	MIR659	75.42
cg20968071	chr2	97304371	-1.141	0.8289	0.174	0.88	KANSL3	35.31
cg12360485	chr7	2174599	-1.295	0.941	0.174	0.88	MAD1L1	69.42
cg03290614	chr5	38926423	-1.388	1.008	0.174	0.88	OSMR	73.6
cg01556715	chr5	81574292	0.2126	0.1544	0.174	0.88	RPS23	3.05
cg10536955	chr2	55197220	-0.9056	0.6579	0.174	0.88	EML6	91.26
cg14413177	chr1	205760781	-1.079	0.7839	0.174	0.88	SLC41A1	38.03
cg23192234	chr5	14114849	-1.013	0.736	0.174	0.88		12.99
cg03692700	chr14	105041541	-2.184	1.586	0.174	0.88		50.02
cg01510218	chr22	27299994	-1.205	0.8752	0.174	0.88		12.77
cg21125848	chr3	186267465	0.6087	0.4422	0.174	0.88	TBCCD1	90.61
cg21567502	chr2	10617867	-1.601	1.163	0.174	0.88		29.16
cg20734996	chr17	7234027	-2.061	1.497	0.174	0.88	NEURL4	33.17
cg09704444	chr3	175144634	1.276	0.927	0.174	0.88	MIR548AY	17.36
cg11007296	chr5	138711261	-0.6768	0.4917	0.174	0.88	SLC23A1	90.39
cg26789888	chr11	119872718	-2.238	1.626	0.174	0.88		78.76
cg23290335	chr10	131978887	-1.242	0.902	0.174	0.88		86.48
cg02184226	chr17	37385773	-1.897	1.378	0.174	0.88		69.13
ch.9.87682774F	chr9	88492954	-1.285	0.9337	0.174	0.88		14.37
cg21361087	chr10	98142932	-0.6955	0.5053	0.174	0.88	TLL2	91.78
cg08074805	chr6	15077721	-0.6175	0.4486	0.174	0.88		91.83
cg12760533	chr9	91097078	-0.4538	0.3296	0.174	0.88		94.35
cg06257975	chr20	32250409	-0.5835	0.4239	0.174	0.88	C20orf144	90.6
cg22348992	chr20	61979563	3.674	2.669	0.174	0.88	CHRNA4	28.95
cg06501721	chr3	14217071	-0.3805	0.2764	0.174	0.88	XPC	94.81
cg19108435	chr5	115337401	-0.4898	0.3559	0.174	0.88	LVRN	92.66
cg12919873	chr21	38929815	-1.17	0.8503	0.174	0.88		82.38
cg08017268	chr17	28500882	-0.8091	0.5878	0.174	0.88	NSRP1	89.36
cg16221425	chr3	183615488	-1.723	1.252	0.174	0.88		90
cg11705765	chr11	35643889	-0.7475	0.5431	0.174	0.88		12.78
cg14852227	chr4	86705640	-1.151	0.8359	0.174	0.88	ARHGAP24	87.62
cg16808120	chr8	72269491	-2.199	1.598	0.174	0.88	EYA1	72.55
cg06068373	chr3	42594510	-1.175	0.8535	0.174	0.88	SEC22C	80.25
cg17806482	chr7	107608007	-0.462	0.3357	0.174	0.88	LAMB1	94.71
cg06189375	chr2	44824407	-0.6037	0.4386	0.174	0.88	CAMKMT	91.51
cg00863409	chr2	47547071	-1.762	1.28	0.174	0.88	LOC101927043	56.6
cg24974317	chr21	30843126	-1.81	1.315	0.174	0.88		82.82
cg00427847	chr20	46286754	-0.6046	0.4393	0.174	0.88	SULF2	91.35
cg07701307	chr5	13986034	-0.9626	0.6994	0.174	0.88		22.39
cg09143221	chr17	3794657	-1.475	1.071	0.174	0.88	CAMKK1	82.68
cg16926712	chr8	28657193	-2.078	1.51	0.174	0.88	INTS9	88.5
cg01348942	chrX	102755537	-1.388	1.008	0.174	0.88	RAB40A	86.68
cg03207987	chr11	56000287	-3.852	2.799	0.174	0.88	OR5T2	62.71
cg16718539	chr4	96761598	-2.549	1.852	0.174	0.88	PDHA2	74.38
cg14261863	chr20	45035638	-2.072	1.505	0.174	0.88	ELMO2	56.37
cg21277851	chr2	70164495	-0.643	0.4672	0.174	0.88	MXD1	90.12
cg21287757	chr4	62361734	-2.408	1.749	0.174	0.88	ADGRL3	74.38
cg11202944	chr3	72201740	-2.582	1.876	0.174	0.88	LINC00870	72.11
cg25183921	chr20	52259797	-0.4262	0.3097	0.174	0.88		4.01
cg10512748	chr1	28844557	-0.3339	0.2426	0.174	0.88	SNHG3-RCC1	3.11
cg21241317	chr6	32122736	-1.993	1.448	0.174	0.88	PPT2	41.49
cg04287216	chr11	5700884	1.345	0.9774	0.174	0.88	TRIM5	83.62
cg11091209	chr11	134228284	-0.4571	0.3321	0.174	0.88	GLB1L2	94.45
cg06591777	chr16	10524587	-0.5294	0.3847	0.174	0.88	ATF7IP2	94.6
cg04976891	chr22	48391457	-3.678	2.673	0.174	0.88		81.08
cg17616904	chr3	177342780	-0.5112	0.3714	0.174	0.88	LINC00578	94.34
cg24437429	chr17	1012418	-5.447	3.958	0.174	0.88	ABR	11.1
cg16962341	chr16	14294202	-0.7997	0.5811	0.174	0.88	MKL2	84.97
cg19844173	chr20	55154779	-1.86	1.351	0.174	0.88		64.15
cg21918755	chr8	1974719	-2.538	1.844	0.174	0.88		75.86
cg15522716	chr17	75832798	-3.146	2.286	0.174	0.88		37.57
cg27151321	chr14	33062949	-1.65	1.199	0.174	0.88	AKAP6	51.87
cg26619629	chr12	32069076	1.721	1.25	0.174	0.88		81.31
cg02529523	chr16	85109519	-2.039	1.482	0.174	0.88	KIAA0513	74.37
cg03152276	chr5	172304859	-1.026	0.7454	0.174	0.88	ERGIC1	88.37
cg20899627	chr5	81604241	1.265	0.919	0.174	0.88	ATP6AP1L	95.38
ch.X.2058079F	chrX	141126129	-0.618	0.449	0.174	0.88		7.65
cg10175261	chr20	56419097	-2.106	1.53	0.174	0.88		44.86
cg03611852	chr17	43205539	-1.465	1.065	0.174	0.88	PLCD3	38.02
cg04779860	chr10	131763929	-2.46	1.787	0.174	0.88		20.42
cg07553182	chr2	228293852	-1.321	0.9595	0.174	0.88		84.53
cg07435346	chr22	22397317	-0.9639	0.7004	0.174	0.88		8.39
cg03445127	chr3	101232168	-0.2631	0.1912	0.174	0.88	SENP7	2.44
cg02342209	chr3	154687782	-1.197	0.8697	0.174	0.88		88.51
cg02540026	chr2	69532619	-1.099	0.7984	0.174	0.88		38.03
cg09723824	chr3	58282554	-1.949	1.416	0.174	0.88		35.09
cg10121824	chr1	18643557	-1.43	1.039	0.174	0.88	IGSF21	25.26
cg02004425	chr21	44921582	-1.207	0.8773	0.174	0.88		88.42
cg12609600	chr11	1595974	1.753	1.274	0.174	0.88	HCCA2	22.29
cg02853455	chr16	11386434	-1.526	1.109	0.174	0.88		53.91
cg21496096	chr19	47183832	-0.3893	0.2829	0.174	0.88	PRKD2	93.99
cg21184074	chr15	76473995	-1.066	0.7746	0.174	0.88	LOC101929439	82.64
cg17481743	chr3	38051476	-1.044	0.7584	0.174	0.88	PLCD1	89.19
cg24144317	chr2	10201523	-1.518	1.103	0.174	0.88	CYS1	66.41
cg12957132	chr2	241677332	-1.575	1.144	0.174	0.88	KIF1A	31.82
cg14824005	chr3	105895856	-2.595	1.886	0.174	0.88		59.95
cg03293575	chr12	93130047	1.079	0.7843	0.174	0.88	PLEKHG7	76.23
cg02124890	chr15	35472724	-0.7588	0.5514	0.174	0.88		90.79
cg11129717	chr15	43099438	-1.835	1.333	0.174	0.88	TTBK2	69.57
cg08948849	chr15	65209639	-0.4472	0.325	0.174	0.88	ANKDD1A	95.35
cg21318996	chr13	98536921	-1.805	1.312	0.174	0.88		79.06
cg20525710	chr1	22564574	-1.127	0.8191	0.174	0.88		86.69
cg19251719	chr1	203055479	-1.182	0.859	0.174	0.88	MYOG	79.51
cg08897456	chr11	60879378	-1.467	1.066	0.174	0.88	CD5	32.5
cg21025089	chr22	42487122	-0.2259	0.1642	0.174	0.88	NDUFA6	2.03
cg11601133	chr16	63390374	-3.051	2.217	0.174	0.88		49.17
cg11016880	chr22	25565478	-1.648	1.198	0.174	0.88	KIAA1671	38.55
cg12459759	chr7	96762818	-1.143	0.8304	0.174	0.88	ACN9	86.03
cg24585166	chr5	74907211	-3.05	2.217	0.174	0.88	ANKDD1B	53.03
cg03133975	chr4	169226397	-1.211	0.8801	0.174	0.88	DDX60	15.37
cg20733017	chr7	157618302	-3.375	2.452	0.174	0.88	PTPRN2	49.39
cg17062949	chr16	9353183	-1.218	0.8852	0.174	0.88		20.44
cg07829146	chr2	237976888	-1.609	1.169	0.174	0.88		68.45
cg26013712	chr10	22972662	-1.357	0.9862	0.174	0.88	PIP4K2A	68.13
cg12458966	chr1	223674115	-1.357	0.9859	0.174	0.88		47.56
cg00332680	chr10	74079303	0.353	0.2566	0.174	0.88		2.91
cg25468058	chr1	150953680	-1.841	1.338	0.174	0.88	ANXA9	62.13
cg17781710	chr2	171671480	-2.678	1.946	0.174	0.88		36.89
cg00780971	chr1	149193965	-3.26	2.369	0.174	0.88		21.69
cg24662243	chr6	32088661	-0.522	0.3793	0.174	0.88	ATF6B	92.63
cg25415985	chr11	84881754	-2.434	1.769	0.174	0.88	DLG2	49.8
cg13281176	chr2	231990379	-2.189	1.591	0.174	0.88	HTR2B	82.93
cg19326499	chr9	139653500	2.812	2.044	0.174	0.88	LCN8	78.77
cg24138866	chrX	15698487	1.506	1.095	0.174	0.88	CA5BP1	91.55
cg10179123	chr8	53105680	-1.961	1.425	0.174	0.88	ST18	38.02
cg14600345	chr10	111213963	3.275	2.38	0.174	0.88		76.12
cg21012183	chr5	38162845	-2.25	1.635	0.174	0.88		28.22
cg12825772	chr14	60650184	0.5954	0.4327	0.174	0.88		92.55
cg03769809	chr5	151020337	-1.586	1.153	0.174	0.88		68.72
cg24937912	chr7	46226007	-2.337	1.698	0.174	0.88		77.34
cg02896783	chr17	26307065	-2.792	2.029	0.174	0.88		68.32
cg17672958	chr2	70528406	-1.586	1.152	0.174	0.88	FAM136A	45.75
cg27226885	chr16	85111583	-2.599	1.888	0.174	0.88	KIAA0513	81.16
cg25112781	chr8	144293920	1.915	1.391	0.174	0.88	GPIHBP1	63.45
cg14294217	chr16	49707711	-1.282	0.9316	0.174	0.88	ZNF423	49.97
cg09407967	chr6	41375649	-1.823	1.325	0.174	0.88		33.87
cg13325066	chr7	2499932	-1.439	1.046	0.174	0.88		74.11
cg14144567	chr8	78059702	-4.819	3.502	0.174	0.88		45.5
cg12177289	chr1	180329399	-1.478	1.074	0.174	0.88	ACBD6	59.74
cg20292128	chr10	114917715	-0.5981	0.4347	0.174	0.88	TCF7L2	92.61
cg02448685	chr22	46611048	-0.5543	0.4028	0.174	0.88	PPARA	93.2
cg13837202	chrX	55246977	-2.283	1.659	0.174	0.88	PAGE5	78.8
cg25271063	chr1	159771375	-2.242	1.629	0.174	0.88	FCRL6	66.73
cg08855133	chr1	42404614	-1.018	0.7399	0.174	0.88	HIVEP3	9.84
cg12916343	chr17	44048908	-2.209	1.605	0.174	0.88	MAPT	62.45
cg13979716	chr20	4042841	-1.924	1.398	0.174	0.88		78.3
cg16141325	chr8	90914397	0.696	0.5058	0.174	0.88	OSGIN2	5.47
cg10327522	chr6	53019548	-1.496	1.087	0.174	0.88		85.27
cg01420348	chr14	24564966	-1.601	1.164	0.174	0.88	PCK2	60.99
cg02800903	chr3	104241319	-1.911	1.389	0.174	0.88		38.51
cg18827221	chr6	33043094	-3.244	2.358	0.174	0.88	HLA-DPB1	57.16
cg13828333	chr15	80392258	-0.7717	0.5609	0.174	0.88	ZFAND6	92.03
cg13332114	chr3	195530654	-2.453	1.782	0.174	0.88	MUC4	63.04
cg07292754	chr14	56127719	-0.5818	0.4228	0.174	0.88	KTN1	92.41
cg06642074	chr9	140193900	-2.589	1.882	0.174	0.88		47.76
cg10171907	chr10	4045803	-1.232	0.895	0.174	0.88		88.46
cg00058490	chr11	104146912	-2.81	2.042	0.174	0.88		70.21
cg18088855	chr12	31079766	-3.545	2.576	0.174	0.88	TSPAN11	8.66
cg01389761	chr3	169482968	-1.075	0.781	0.174	0.88	TERC	4.99
cg03595161	chr7	1127767	-1.905	1.384	0.174	0.88	GPER	62.95
cg03408972	chr1	87033600	-2.505	1.82	0.174	0.88	CLCA4	69.01
cg09177238	chr1	179556363	0.5579	0.4055	0.174	0.88		96.2
cg18948199	chr12	118313708	-1.979	1.438	0.174	0.88	KSR2	54.31
cg15360648	chr12	106328228	-2.493	1.812	0.174	0.88		52.87
cg09417176	chr10	123993026	-0.4771	0.3467	0.174	0.88	TACC2	94.08
cg09301410	chr7	157951964	3.27	2.377	0.174	0.88	PTPRN2	88.77
cg09926728	chr10	105519992	-0.7873	0.5722	0.174	0.88	SH3PXD2A	90.89
cg13301099	chr7	47313683	-0.8729	0.6344	0.174	0.88		90.68
cg23364226	chr14	72646074	-1.393	1.013	0.174	0.88	RGS6	88.99
cg05756998	chr17	48503548	0.2395	0.1741	0.174	0.88	ACSF2	2.25
cg08441877	chr10	99136477	0.6746	0.4903	0.174	0.88	RRP12	89.72
cg11591758	chr5	10279005	-1.057	0.7679	0.174	0.88	CMBL	82.37
cg22595719	chr3	126328018	-1.061	0.7714	0.174	0.88	TXNRD3IT1	85.7
cg00916772	chr6	90081745	-1.354	0.984	0.174	0.88	RRAGD	72.08
cg13313175	chr5	3961610	-2.323	1.689	0.174	0.88		56.35
cg10252369	chr2	67265073	-2.931	2.13	0.174	0.88		61.22
cg04019115	chr8	103109790	-0.4608	0.3349	0.174	0.88	NCALD	94.47
cg14924041	chr13	39288296	-0.6912	0.5023	0.174	0.88	FREM2	91.14
cg00543632	chr16	19098067	-0.7585	0.5513	0.174	0.88		5.19
cg17863337	chr1	84630309	-0.8016	0.5826	0.174	0.88	PRKACB	89.45
cg14298689	chr13	93293174	-2.602	1.892	0.174	0.88	GPC5	31.11
cg24024214	chr5	180326142	-2.541	1.847	0.174	0.88	BTNL8	49.85
cg23565983	chr6	39508479	-2.139	1.554	0.174	0.88	KIF6	86.43
cg27028202	chr6	166100316	-2.683	1.95	0.174	0.88		68.93
cg05532594	chr22	49147023	-2.971	2.159	0.174	0.88	FAM19A5	63.41
cg15914863	chr7	1022675	-2.231	1.622	0.174	0.88	CYP2W1	57.23
cg26668632	chr6	137540814	-0.6139	0.4462	0.174	0.88	IFNGR1	7.62
cg23645550	chr2	74821099	-1.283	0.9329	0.174	0.88	M1AP	89.06
cg02380025	chr7	129044856	-0.7346	0.5339	0.174	0.88	AHCYL2	91.88
cg23529936	chr8	94842393	-1.335	0.9707	0.174	0.88		70.65
cg13832988	chr6	112043086	-1.083	0.7874	0.174	0.88	FYN	38.31
cg01599460	chr1	53904088	-2.083	1.514	0.174	0.88	FLJ40434	86.56
cg08917738	chr17	1890867	-0.6248	0.4541	0.174	0.88	RTN4RL1	92.62
cg05561193	chr4	150999042	-3.913	2.844	0.174	0.88	DCLK2	60.55
cg21670513	chr6	43028611	-1.489	1.082	0.174	0.88	KLC4	66.42
cg17621966	chr20	33147743	-1.128	0.8197	0.174	0.88	MAP1LC3A	83.43
cg17016559	chr22	46067508	0.6456	0.4693	0.174	0.88	ATXN10	10.6
cg19779712	chr8	54658063	-0.3751	0.2726	0.174	0.88	ATP6V1H	94.32
cg11619775	chr17	61920126	-0.3926	0.2853	0.174	0.88	SMARCD2	2.89
cg12741065	chr22	36462005	0.3159	0.2297	0.174	0.88		3.34
cg04507972	chrX	40595089	-0.609	0.4427	0.174	0.88	MED14	3.43
cg24029096	chr8	95037391	-0.4969	0.3612	0.174	0.88		93.63
cg05990234	chr18	56719116	-1.732	1.259	0.174	0.88	OACYLP	89.6
cg08468493	chr2	55495609	-1.762	1.281	0.174	0.88	MTIF2	32.21
cg10942081	chr1	240151083	-2.995	2.177	0.174	0.88		29.9
cg11661477	chr5	31943388	-0.5018	0.3647	0.174	0.88	PDZD2	94.88
cg01657408	chr5	158634989	-1.407	1.023	0.174	0.88	RNF145	24.19
cg01400900	chr15	63137680	-1.763	1.282	0.174	0.88		81.66
cg02582117	chr11	3936210	-1.316	0.9566	0.174	0.88	STIM1	58.32
cg12724086	chr7	130904147	1.53	1.112	0.174	0.88	MKLN1	20.59
cg01494611	chr2	112918222	-3.124	2.271	0.174	0.88	FBLN7	69.68
cg15211677	chrX	102611451	-2.087	1.517	0.174	0.88	WBP5	9.85
cg19904062	chr10	76949812	-0.5777	0.42	0.174	0.88		94.17
cg23705290	chr4	130017275	-1.614	1.174	0.174	0.88	C4orf33	13.28
cg06713935	chr7	34081631	-1.303	0.9469	0.174	0.88	BMPER	85.04
cg13134634	chr13	76207486	-1.967	1.43	0.174	0.88	LMO7	70.94
cg03964696	chr2	74734085	-1.437	1.044	0.174	0.88	PCGF1	21.2
cg05167392	chr10	103874593	0.4525	0.3289	0.174	0.88	LDB1	5.18
cg07698783	chr11	47395915	-0.9149	0.6651	0.174	0.88	SPI1	33.47
cg14366958	chr16	83981714	-0.6131	0.4457	0.174	0.88		92.62
cg14017400	chr1	211854934	-1.458	1.06	0.174	0.88		34.84
cg00224471	chr5	169918864	-1.58	1.149	0.174	0.88	KCNIP1	62.19
cg13786975	chr7	65790221	-1.376	1	0.174	0.88	TPST1	74.37
cg07430967	chr17	72954350	-1.404	1.021	0.174	0.88	C17orf28	37.23
cg08859215	chr17	66573573	2.232	1.622	0.174	0.88	FAM20A	50.95
cg10630457	chr13	108374258	-2.319	1.686	0.174	0.88	FAM155A	25.08
cg00241076	chr16	27120945	2.069	1.504	0.174	0.88		22.56
cg07081245	chr11	120433996	-1.725	1.254	0.174	0.88		64.23
cg15815235	chr1	20247384	-1.589	1.155	0.174	0.88	PLA2G2E	80.8
cg11697013	chr17	2771212	-1.479	1.075	0.174	0.88	RAP1GAP2	48.45
cg11355297	chr13	114744546	-2.179	1.584	0.174	0.88		74.59
cg14462758	chr9	133576487	-1.173	0.8527	0.174	0.88	EXOSC2	68.72
cg22529645	chr1	3704559	-1.055	0.7671	0.174	0.88	LRRC47	88.34
cg14642222	chr5	173002662	-1.984	1.442	0.174	0.88		78.18
cg11996902	chr1	146638656	-1.307	0.9502	0.174	0.88	PRKAB2	80.97
cg01051524	chr2	106415145	-1.245	0.9053	0.174	0.88	NCK2	83.19
cg12336290	chr10	72362674	-1.523	1.108	0.174	0.88	PRF1	65.15
cg10815745	chr15	78374622	-1.796	1.306	0.174	0.88	MIR5003	68.49
cg07782620	chr4	155105000	-2.89	2.101	0.174	0.88		45.53
cg25882493	chr1	2483742	-2.613	1.9	0.174	0.88	LOC115110	47.89
cg09330834	chr11	3188016	-1.954	1.42	0.174	0.88	OSBPL5	62.61
cg06880664	chr14	105655178	3.086	2.244	0.174	0.88		82.98
cg06677621	chr8	30172170	-1.051	0.7637	0.174	0.88		89.89
cg13535779	chr9	125027590	-0.6773	0.4924	0.174	0.88	RBM18	7.45
cg06492521	chr10	532357	-0.8329	0.6055	0.174	0.88	DIP2C	87.67
cg04018533	chr8	145019681	-0.5099	0.3707	0.174	0.88	PLEC1	93.56
cg05558390	chr20	57415377	-3.67	2.668	0.174	0.88	GNASAS	40.03
cg16662821	chr8	41164679	-1.947	1.415	0.174	0.88	SFRP1	28.72
cg16640534	chr12	115888847	1.983	1.442	0.174	0.88		78.46
cg00253811	chrX	15353923	-1.403	1.02	0.174	0.88	PIGA	9.71
cg19535685	chr22	19845442	-0.657	0.4776	0.174	0.88		88.66
cg25123308	chr2	113300087	-0.6755	0.4911	0.174	0.88	POLR1B	5.31
cg20506240	chr4	142023809	-1.501	1.092	0.174	0.88	RNF150	83.74
cg26818820	chr5	135468000	-2.302	1.674	0.174	0.88	SMAD5	58.32
cg02891803	chr17	15407101	-0.5348	0.3888	0.174	0.88	TVP23C-CDRT4	93.7
cg10280636	chr12	49365989	-2.43	1.767	0.174	0.88	WNT10B	58.89
cg21727141	chr6	47254042	-0.5069	0.3686	0.174	0.88	TNFRSF21	93.32
cg07597576	chrX	3856597	-2.602	1.892	0.174	0.88		46.72
cg19421625	chr6	158131948	-0.6054	0.4402	0.174	0.88		92.46
cg03177392	chr13	111745494	-3.066	2.229	0.174	0.88		60.1
cg09009640	chr3	139294779	-1.306	0.9498	0.174	0.88	NMNAT3	81.39
cg09495037	chr8	140838136	-1.043	0.7579	0.174	0.88	TRAPPC9	88.7
cg08873063	chrX	153776107	-1.389	1.01	0.174	0.88	IKBKG	12.33
cg23691781	chr1	28212827	-1.221	0.8878	0.174	0.88	C1orf38	84.07
cg07063883	chr16	3079953	0.485	0.3526	0.174	0.88	CCDC64B	2.74
cg23367341	chr5	171504064	-1.764	1.282	0.174	0.88	STK10	24.19
cg00275503	chr6	133908606	-1.604	1.166	0.174	0.88		24.5
cg25665880	chr5	149919254	-0.3181	0.2313	0.174	0.88	NDST1	95.65
cg13983181	chr1	3115085	-3.647	2.651	0.174	0.88	PRDM16	63.65
cg17176470	chr6	108444807	-1.507	1.096	0.174	0.88		80.79
cg14519754	chr16	68928420	-1.484	1.079	0.174	0.88	TANGO6	45.19
cg06419180	chr8	19262414	-0.4597	0.3342	0.174	0.88	CSGALNACT1	92.92
cg22476807	chr5	151284294	-2.35	1.709	0.174	0.88	GLRA1	42.26
cg15830564	chr1	183039223	-0.9722	0.7068	0.174	0.88	LAMC1	90.34
cg12054210	chr13	103446099	0.9322	0.6778	0.174	0.88	KDELC1	90.34
cg06161630	chr7	143106114	-0.4746	0.345	0.174	0.88	EPHA1	4.82
cg09854092	chr17	19364229	-1.463	1.064	0.174	0.88		77.34
cg03291825	chr17	76182433	-1.517	1.103	0.174	0.88	TK1	59.61
cg19472250	chr15	36666038	-1.574	1.144	0.174	0.88		14.48
cg19804345	chr19	13908843	-1.992	1.448	0.174	0.88	ZSWIM4	49.07
cg13871565	chr1	244973565	0.5367	0.3902	0.174	0.88		93.96
cg03851143	chr6	29691250	-4.288	3.118	0.174	0.88	HLA-F	15.91
cg19028983	chr20	46540082	-2.928	2.129	0.174	0.88		36.06
cg16776387	chr2	82902536	-3.427	2.491	0.174	0.88		32.49
cg10796900	chr9	117314805	-1.46	1.061	0.174	0.88		90.38
cg19742623	chr13	109810228	-1.588	1.155	0.174	0.88	MYO16	44.05
cg26707845	chr11	78719384	-2.52	1.832	0.174	0.88	ODZ4	35.1
cg01146154	chr19	35842149	-2.254	1.639	0.174	0.88	FFAR1	64.04
cg15043318	chr5	170947897	1.083	0.7877	0.174	0.88		12.91
cg13547518	chr2	2653590	-1.332	0.9683	0.174	0.88		91.05
cg17249331	chr19	13338017	-1.035	0.7525	0.174	0.88	CACNA1A	26.28
cg21239409	chr2	182602982	1.582	1.15	0.174	0.88		23.01
cg25202404	chr8	77912832	-0.3122	0.227	0.174	0.88	PXMP3	3.53
cg14188106	chr6	32063895	3.536	2.571	0.174	0.88	TNXB	18.62
cg21534849	chr18	19927424	2.543	1.849	0.174	0.88		34.98
cg25395945	chr19	10489394	-1.227	0.8919	0.174	0.88	TYK2	78.77
cg13201231	chr8	57892738	-1.086	0.7894	0.174	0.88	IMPAD1	85.66
cg25972150	chr9	134519480	-0.5455	0.3966	0.174	0.88	RAPGEF1	94.37
cg08059118	chr4	6466959	-3.147	2.288	0.174	0.88	PPP2R2C	54.17
cg07378221	chr6	98721891	-3.893	2.83	0.174	0.88		71.09
cg17697004	chr21	35896993	-0.8402	0.6109	0.174	0.88	RCAN1	87.09
cg07959687	chr12	4875427	-1.852	1.347	0.174	0.88	GALNT8	38.07
cg04800816	chr11	93210603	0.8749	0.6361	0.174	0.88		94.81
cg22831508	chr8	95556145	-2.116	1.539	0.174	0.88	KIAA1429	57.57
cg12800932	chr7	158611626	-0.7595	0.5522	0.174	0.88	ESYT2	5.24
cg14419205	chr14	103534883	-1.497	1.088	0.174	0.88		72.28
cg01482676	chr8	121347795	-1.462	1.063	0.174	0.88	COL14A1	75.27
cg12645526	chr3	43326786	-0.4087	0.2972	0.174	0.88	SNRK	94.19
cg11352236	chr1	229750393	-1.416	1.03	0.174	0.88	TAF5L	72.64
cg12034847	chr6	3280558	2.499	1.817	0.174	0.88	SLC22A23	71.53
cg01049455	chr15	53097295	-2.565	1.865	0.174	0.88		35.92
cg26757820	chr10	76349278	-1.669	1.213	0.174	0.88	ADK	78.3
cg26633764	chr9	35801680	-1.755	1.276	0.174	0.88	NPR2	59.53
cg14251698	chr15	44580953	2.525	1.836	0.174	0.88	CASC4	24.34
cg22144284	chr5	168781424	-2.782	2.023	0.174	0.88		46.93
cg15942535	chr9	97753721	-0.4667	0.3393	0.174	0.88	C9orf3	94.8
cg03351580	chr6	166666210	5.484	3.987	0.174	0.88		67.88
cg06951383	chr19	3982749	0.6939	0.5046	0.174	0.88	SNORD37	94.02
cg23761995	chr21	26607339	-3.164	2.3	0.174	0.88		19.45
cg11882468	chr9	133268825	-1.384	1.006	0.174	0.88	HMCN2	53.53
cg19186459	chr5	67151608	-0.5824	0.4235	0.174	0.88		94.29
cg06340707	chr6	3024919	2.24	1.629	0.174	0.88	HTATSF1P2	90.74
cg26060817	chr5	14406676	-0.778	0.5657	0.174	0.88	TRIO	88.2
cg02261299	chr17	19186233	2.235	1.625	0.174	0.88	EPN2	88.23
cg21262746	chr6	52050263	-2.127	1.547	0.174	0.88	IL17A	72.31
cg00522316	chr19	6425042	-0.6688	0.4863	0.174	0.88	KHSRP	4.87
cg19095143	chr3	51721872	-1.34	0.974	0.174	0.88	TEX264	81.48
cg00310463	chr3	134371285	-2.037	1.481	0.174	0.88	KY	24.03
cg01930459	chr2	236577585	-0.7573	0.5507	0.174	0.88	AGAP1	91.74
cg15364504	chr14	69416134	1.458	1.06	0.174	0.88	ACTN1	60.52
cg23881936	chr19	44555966	3.353	2.438	0.174	0.88	ZNF223	8.9
cg15931295	chr11	43665796	-0.391	0.2843	0.174	0.88		4.32
cg24387487	chr14	74094162	-1.225	0.8909	0.174	0.88		83.64
cg12336009	chr1	17697922	-2.188	1.591	0.174	0.88	PADI6	57.19
cg24438311	chr14	64890771	-0.8443	0.6139	0.174	0.88	MIR548AZ	87.21
cg20791291	chr8	30087400	-7.259	5.279	0.174	0.88		84.37
cg16694489	chr4	22509445	-0.6421	0.4669	0.174	0.88	GPR125	90.35
cg13559820	chr9	138518416	-2.103	1.529	0.174	0.88	GLT6D1	43.74
cg12995376	chr13	51102160	-0.9948	0.7234	0.174	0.88	DLEU1-AS1	88.6
cg24251611	chr13	110663090	-0.7051	0.5127	0.174	0.88		90.18
cg16439728	chr4	46996837	-3.121	2.27	0.174	0.88	GABRA4	65.08
cg08177700	chr5	177990104	-0.8996	0.6542	0.174	0.88	COL23A1	89.97
cg02381354	chr11	117666905	-1.384	1.006	0.174	0.88	DSCAML1	31.79
cg27613525	chrX	128278038	-1.097	0.7978	0.174	0.88		77.89
cg11967457	chr1	226128626	0.7444	0.5413	0.174	0.88	LEFTY2	93.78
cg17059853	chr11	64490494	-2.107	1.532	0.174	0.88	NRXN2	12.32
cg22398359	chr1	53558066	-0.4295	0.3123	0.174	0.88	SLC1A7	94.96
cg15269891	chr8	49434332	-0.6203	0.451	0.174	0.88		93.02
cg18384926	chr15	45722598	0.5263	0.3828	0.174	0.88	C15orf48	3.75
cg21365235	chrX	128674765	-1.76	1.279	0.174	0.88	OCRL	16.63
cg03822411	chr10	81912658	-1.274	0.9266	0.174	0.88		84.12
cg00618275	chr5	142488469	-1.49	1.084	0.174	0.88	ARHGAP26	78.92
cg27032781	chr5	78524363	-0.996	0.7243	0.174	0.88		89.37
cg25414746	chr10	105978956	-1.619	1.177	0.174	0.88	C10orf79	62.23
cg00915372	chr17	75209460	-1.471	1.07	0.174	0.88	SEC14L1	73.29
cg01629749	chr7	959866	-2.011	1.462	0.174	0.88	ADAP1	41.58
cg12848131	chr13	73633312	-0.3844	0.2795	0.174	0.88	KLF5	3.27
cg02355924	chr2	217168467	-1.114	0.8101	0.174	0.88	MARCH4	86.71
cg17805202	chr1	239937440	-0.9643	0.7012	0.174	0.88	CHRM3	87.83
cg08383029	chr5	137058028	-1.476	1.073	0.174	0.88	KLHL3	84.84
cg11255394	chr12	54333224	1.21	0.8796	0.174	0.88	HOXC13	7.32
cg02078498	chr15	41291721	-2.591	1.884	0.174	0.88	INO80	79.98
cg07516591	chr2	122338632	1.373	0.9985	0.174	0.88	CLASP1	17.39
cg04320163	chr20	34548346	-0.7011	0.5098	0.174	0.88		93.88
cg26983467	chr15	99874260	-0.6086	0.4426	0.174	0.88	LRRC28	92.25
cg03291723	chr8	54308551	-1.99	1.447	0.174	0.88		67.49
cg22568660	chr22	23318267	-5.636	4.099	0.174	0.88		60.99
cg18164451	chr13	40849430	-1.203	0.8749	0.174	0.88		87.29
cg16440448	chr2	233734288	-0.9694	0.705	0.174	0.88	C2orf82	89.22
cg17929951	chr20	44746681	-2.248	1.635	0.174	0.88	CD40	12.73
cg12779438	chr14	80328595	-0.7371	0.5361	0.174	0.88	NRXN3	93.23
cg11983612	chr10	123442240	-0.8576	0.6237	0.174	0.88		91.06
cg10715461	chr10	76723300	-1.251	0.9097	0.174	0.88	KAT6B	81.63
cg03578616	chr8	611014	-2.393	1.74	0.174	0.88	ERICH1	60.41
cg26985354	chr19	45567180	1.212	0.8816	0.174	0.88	SFRS16	87.01
cg20176173	chr19	58978214	-0.4202	0.3056	0.174	0.88	ZNF324	4.41
cg12055515	chr2	66735203	-1.494	1.087	0.174	0.88	MEIS1	22.35
cg22821894	chr3	37211756	-0.7922	0.5761	0.174	0.88	LRRFIP2	88.08
cg00925492	chr16	29165632	-1.374	0.9992	0.174	0.88		73.23
cg26014017	chr1	38019849	-0.4222	0.307	0.174	0.88	SNIP1	3.06
cg04084578	chr8	143554635	-1.668	1.213	0.174	0.88	ADGRB1	57.04
cg22950986	chr3	133163177	-1.365	0.9924	0.174	0.88	BFSP2	83.69
cg11046475	chr10	4541283	-3.658	2.66	0.174	0.88		63.59
cg07709358	chr8	2002553	-2.512	1.827	0.174	0.88	MYOM2	48.02
cg06967436	chr1	229012580	-0.4078	0.2966	0.174	0.88		93.92
cg07713493	chr1	205473393	-1.582	1.151	0.174	0.88	CDK18	40.91
cg12918009	chr4	109088779	-2.047	1.489	0.174	0.88	LEF1	8
cg10963531	chrX	12154946	-4.153	3.02	0.174	0.88		73.82
cg08310608	chr12	133278223	-0.687	0.4997	0.174	0.88	PXMP2	90.98
cg06267139	chr1	23704878	-0.9897	0.7198	0.174	0.88		88.21
cg07385337	chr13	110696981	-1.702	1.238	0.174	0.88		55.7
cg26157253	chr1	224992082	-1.702	1.238	0.174	0.88		81.87
cg11350852	chr2	16196389	-1.657	1.205	0.174	0.88	GACAT3	60.82
cg05028569	chr7	123095199	3.459	2.515	0.174	0.88	IQUB	57.34
cg12148470	chr11	103407403	-1.101	0.8008	0.174	0.88		22.83
cg05083686	chr3	135222744	0.7746	0.5634	0.174	0.88		4.94
cg15924686	chr6	14167268	-2.075	1.509	0.174	0.88		47.43
cg03222868	chr12	49933636	-0.929	0.6757	0.174	0.88	KCNH3	33.58
cg17843208	chr17	61933428	-0.5422	0.3943	0.174	0.88	TCAM1	93.93
cg10601624	chr12	6404377	-1.171	0.852	0.174	0.88		27.15
cg24505802	chr12	120308482	-1.296	0.9425	0.174	0.88	CIT	62.54
cg12933359	chr7	86416314	-2.722	1.979	0.174	0.88	GRM3	40.75
cg13291254	chrX	36246074	-1.523	1.108	0.174	0.88	CFAP47	88.65
cg27024073	chr4	124317672	-2.644	1.923	0.174	0.88	SPRY1	22.49
cg27487860	chr7	181972	-3.034	2.207	0.174	0.88		53.51
cg10840526	chr7	100813242	0.2632	0.1914	0.174	0.88		4.29
cg27397230	chr1	154397757	-0.7992	0.5813	0.174	0.88	IL6R	91.16
cg11967492	chr10	30303294	-1.457	1.059	0.174	0.88	KIAA1462	71.42
cg20746552	chr10	63809108	1.202	0.8741	0.174	0.88	ARID5B	12.81
cg13260148	chr3	72227294	-1.901	1.383	0.174	0.88		46.12
cg03037761	chr11	86663341	-1.945	1.415	0.174	0.88	FZD4	61.38
cg09952764	chr10	124274648	-1.111	0.8078	0.174	0.88		90.12
cg23309856	chr5	159698703	-2.265	1.647	0.174	0.88	CCNJL	70.09
cg15014006	chr2	10574659	-1.674	1.217	0.174	0.88		71.34
cg09981432	chr2	118614378	-1.775	1.291	0.174	0.88		28.52
cg05185507	chr2	90120644	2.234	1.625	0.174	0.88		29.04
cg04401763	chr6	18267796	-2.537	1.846	0.174	0.88		61.94
cg11302688	chr1	26019432	-1.213	0.8823	0.174	0.88	MAN1C1	74.01
cg18926450	chr12	110368234	-0.8279	0.6021	0.174	0.88	GIT2	89.49
cg25506106	chr19	17970744	0.2006	0.1459	0.174	0.88	RPL18AP3	2.11
cg23519572	chr13	114808934	3.942	2.867	0.174	0.88	RASA3	65.45
cg20822579	chr14	24809073	-2.747	1.998	0.174	0.88	RIPK3	41.68
cg13329867	chr2	181120163	-1.54	1.12	0.174	0.88		22.59
cg11572744	chr5	146832933	-0.7373	0.5363	0.174	0.88	DPYSL3	3.9
cg16510983	chr1	202922163	-2.033	1.479	0.174	0.88	ADIPOR1	78.44
cg02985341	chr8	144365915	3.791	2.758	0.174	0.88		69.35
cg04676884	chr2	26707418	-1.358	0.9877	0.174	0.88	OTOF	79.41
cg14196170	chr6	32063595	-2.467	1.795	0.174	0.88	TNXB	67.8
cg00608913	chr7	1132412	-1.026	0.7462	0.174	0.88	GPER1	82.76
cg12779631	chr12	53666557	-0.961	0.699	0.174	0.88	ESPL1	86.26
cg27589309	chr1	244256545	7.365	5.357	0.174	0.88		52.03
cg16205058	chr14	20924369	-1.368	0.9948	0.174	0.88	APEX1	25
cg20866694	chr6	27181670	0.2266	0.1648	0.174	0.88		2.68
cg04260224	chr4	3344008	-2.51	1.825	0.174	0.88	RGS12	73.07
cg05899747	chr5	10193133	-3.544	2.578	0.174	0.88		52.32
cg00315391	chr16	23193673	0.3854	0.2803	0.174	0.88	SCNN1G	3.73
cg02727241	chr10	11196983	-2.786	2.026	0.174	0.88	CELF2	84.66
cg07311845	chrX	154842736	3.431	2.496	0.174	0.88	TMLHE	10.01
ch.9.319861R	chr9	16700700	-1.027	0.7468	0.174	0.88	BNC2	15.83
cg15655316	chr13	20356642	-0.7172	0.5217	0.174	0.88	PSPC1	5.04
cg19576099	chr6	106531491	-1.284	0.934	0.174	0.88		77.79
cg22603092	chr1	248084704	-1.665	1.211	0.174	0.88	OR2T8	76.29
cg13990763	chr1	230458402	-2.536	1.845	0.174	0.88	PGBD5	54.85
cg08960127	chr11	61263782	-1.78	1.295	0.174	0.88		73.04
cg21828629	chr1	205913422	-2.046	1.489	0.174	0.88	SLC26A9	64.07
cg13276428	chr14	105048531	-1.725	1.255	0.174	0.88	C14orf180	69.56
cg15810815	chr6	114663139	-2.743	1.995	0.174	0.88		23.59
cg15070692	chr1	94038990	-0.6042	0.4395	0.174	0.88	BCAR3	92.25
cg15130252	chr4	38766123	0.6516	0.474	0.174	0.88		89.3
cg04746240	chr3	10976963	2.46	1.789	0.174	0.88	SLC6A11	83.42
cg00178928	chr2	233366275	-1.553	1.129	0.174	0.88		55.61
cg04026398	chr2	219246852	-1.241	0.9029	0.174	0.88	SLC11A1	77.47
cg01327877	chr10	120966224	-0.5571	0.4052	0.174	0.88	GRK5	3.58
cg05374960	chr2	169371401	-0.4563	0.3319	0.174	0.88	CERS6	92.6
cg11104712	chr17	7306613	-1.403	1.02	0.174	0.88	C17orf61	73.61
cg23149098	chr7	133169151	-0.4567	0.3322	0.174	0.88	EXOC4	93.5
cg12109141	chr4	1225729	-0.8936	0.65	0.174	0.88	CTBP1	85.26
cg13356324	chr1	228332502	-1.369	0.9956	0.174	0.88	GUK1	84.96
cg05872215	chrX	128913854	-1.784	1.298	0.174	0.88	SASH3	59.63
cg16400756	chr1	6105939	-3.273	2.381	0.174	0.88	KCNAB2	67.89
cg11815762	chr6	1610673	-0.6529	0.4749	0.174	0.88	FOXC1	7.82
cg12624025	chr7	27718647	-0.7495	0.5452	0.174	0.88		89.33
cg01816454	chr9	131649080	-1.395	1.015	0.174	0.88	LRRC8A	82.49
cg25821785	chr3	50403130	2.086	1.517	0.174	0.88	CACNA2D2	23.71
cg21271624	chr8	23134460	0.6759	0.4916	0.174	0.88		93
cg26544051	chr11	34163117	-0.6232	0.4534	0.174	0.88	NAT10	91.18
cg23274495	chr5	17907458	-4.784	3.48	0.174	0.88		54.77
cg04529602	chr19	14228303	-0.4818	0.3505	0.174	0.88	PRKACA	5.22
cg02026997	chr11	118464320	-0.5684	0.4135	0.174	0.88	ARCN1	92.06
cg00243193	chr22	43190232	-1.121	0.8154	0.174	0.88		81.91
cg22807436	chr15	75490788	-1.078	0.7841	0.175	0.88		91.33
cg18908238	chr18	12114435	3.479	2.531	0.175	0.88	ANKRD62	42.63
cg17614974	chr3	44039919	-2.433	1.77	0.175	0.88		16.58
cg19183395	chr2	233216865	-2.032	1.478	0.175	0.88		80.88
cg26901352	chr16	57447502	-1.237	0.8996	0.175	0.88	CCL17	74.34
cg25280187	chr20	11882067	-0.6546	0.4762	0.175	0.88	BTBD3	92.91
cg08709924	chr10	74804762	-1.245	0.9056	0.175	0.88	P4HA1	89.93
cg00294419	chr3	23244681	-0.6467	0.4705	0.175	0.88	UBE2E2	7.38
cg27255235	chr12	31882931	-0.7426	0.5402	0.175	0.88	AMN1	91.11
cg09978996	chr10	70321668	-1.715	1.247	0.175	0.88	TET1	63.66
cg17011686	chr1	173795086	1.104	0.8033	0.175	0.88	CENPL	11.54
cg06112204	chr7	2078981	7.8	5.674	0.175	0.88	MAD1L1	67.48
cg12069906	chr2	239984813	-0.5207	0.3788	0.175	0.88	HDAC4	93.64
cg26981033	chr14	61107344	-1.376	1.001	0.175	0.88		85.75
cg22884551	chr18	9218005	-0.5096	0.3708	0.175	0.88	ANKRD12	92.28
cg21194776	chr10	75314128	-1.19	0.8661	0.175	0.88	USP54	86.9
cg21442825	chr11	43968792	-0.9658	0.7026	0.175	0.88		17.54
cg15625392	chr5	28624261	-3.938	2.865	0.175	0.88		46.14
cg01826056	chr12	41902309	-3.1	2.255	0.175	0.88	PDZRN4	60.63
cg07091779	chr20	21081751	4.673	3.4	0.175	0.88		29.38
cg22025233	chr7	1022904	-1.943	1.413	0.175	0.88	CYP2W1	60.47
cg13557909	chrX	29249788	-4.502	3.275	0.175	0.88	IL1RAPL1	71.64
cg25797455	chr7	100064671	-0.4979	0.3622	0.175	0.88	TSC22D4	93.03
cg09913236	chr1	8537925	-1.777	1.293	0.175	0.88	RERE	80.36
cg10979181	chr7	136586606	-2.489	1.811	0.175	0.88	CHRM2	81.62
cg04814966	chr10	81028199	-1.36	0.9891	0.175	0.88	ZMIZ1	82.59
cg22273530	chr12	11135017	-0.9192	0.6688	0.175	0.88	PRH1-PRR4	90.76
cg05647770	chr6	30805384	-0.5189	0.3775	0.175	0.88		93.53
cg13151517	chr17	7296456	-0.914	0.6649	0.175	0.88	PLSCR3	89.2
cg19282443	chr3	60541935	-2.376	1.729	0.175	0.88	FHIT	75.65
cg19804027	chr5	126988647	2.079	1.512	0.175	0.88	CTXN3	79.61
cg13677341	chr3	36563024	-1.615	1.175	0.175	0.88	STAC	30.71
cg09241455	chr4	37667583	-1.516	1.103	0.175	0.88	RELL1	69.38
cg06508012	chr14	73442389	-0.4889	0.3557	0.175	0.88	ZFYVE1	94.43
cg26271488	chr16	57999306	0.995	0.7239	0.175	0.88	CNGB1	87.46
cg23048303	chr20	61895726	-1.558	1.133	0.175	0.88		68.86
cg21201099	chr17	59482446	-1.724	1.254	0.175	0.88	TBX2	59.03
cg08033901	chr1	247331870	0.7368	0.5361	0.175	0.88	ZNF124	90.54
cg06097370	chr10	21604082	-1.454	1.058	0.175	0.88		27.86
cg02943501	chr10	103376840	-0.5532	0.4025	0.175	0.88	FBXW4	93.71
cg05963131	chr20	1809393	-2.024	1.472	0.175	0.88		48.75
cg02190928	chr8	90427508	-2.872	2.089	0.175	0.88		31.95
cg08168165	chr1	109506658	-2.526	1.838	0.175	0.88	CLCC1	21.02
cg02127689	chr6	5849049	-1.864	1.356	0.175	0.88		41.45
cg12066621	chr20	55782505	-0.9286	0.6756	0.175	0.88	BMP7	87.62
cg07569336	chr16	77766842	-6.042	4.396	0.175	0.88	NUDT7	88.2
cg27092486	chr9	34347020	-0.7584	0.5518	0.175	0.88		88.79
cg09858078	chr4	14881433	-1.476	1.074	0.175	0.88	LINC00504	33.98
cg17192902	chr11	83368340	-1.398	1.017	0.175	0.88	DLG2	72.28
cg15159324	chr1	119550854	-2.766	2.012	0.175	0.88		49.96
cg01740552	chr10	89714113	-1.455	1.058	0.175	0.88	PTEN	75.16
cg00658290	chr5	16689922	-0.4114	0.2993	0.175	0.88	MYO10	94.92
cg09264084	chr16	29821029	-1.695	1.233	0.175	0.88	MAZ	50.24
cg20644745	chr4	74519591	-0.3741	0.2722	0.175	0.88		4.98
cg19816930	chr17	58218781	-0.4497	0.3272	0.175	0.88		3.23
cg26818735	chr7	19156621	0.4127	0.3003	0.175	0.88	TWIST1	1.57
cg14561444	chr9	111625762	-1.571	1.143	0.175	0.88	ACTL7A	85.6
cg11122148	chr13	45150705	0.4071	0.2962	0.175	0.88	TSC22D1	3.79
cg04312358	chr19	41197166	-1.613	1.173	0.175	0.88	NUMBL	57.46
cg14376041	chr10	125736702	-2.32	1.688	0.175	0.88		45.19
cg15930085	chr10	134737191	-2.676	1.947	0.175	0.88		52.11
cg15447059	chr6	33262920	-0.8737	0.6357	0.175	0.88	RGL2	89.71
cg19966787	chr16	61952162	5.757	4.189	0.175	0.88	CDH8	28.17
cg07789083	chr17	72427563	-0.4411	0.321	0.175	0.88	GPRC5C	4.52
cg02068361	chr12	52845930	-1.92	1.397	0.175	0.88	KRT6B	72.42
cg21883766	chr10	32640226	-1.656	1.205	0.175	0.88	EPC1	71.65
cg04717777	chr1	16090836	-1.487	1.082	0.175	0.88	FBLIM1	33.75
cg13683301	chr10	98061530	-1.403	1.021	0.175	0.88		80.43
cg15617883	chr1	200371248	-0.6856	0.4988	0.175	0.88		88.2
cg26499867	chr12	26852662	-0.556	0.4046	0.175	0.88	ITPR2	92.14
cg02300452	chr17	56596626	1.191	0.8662	0.175	0.88	MTMR4	11.26
cg06321684	chr3	57993392	-1.455	1.059	0.175	0.88	FLNB	72.68
cg19670274	chr16	23522014	-0.385	0.2801	0.175	0.88	GGA2	3.25
cg26550162	chr10	105344798	-1.837	1.336	0.175	0.88	NEURL	38.87
cg16286887	chr1	60615007	-1.826	1.329	0.175	0.88		64.47
cg20153597	chr18	41536922	-2.811	2.045	0.175	0.88		45.07
cg04823168	chr15	93632617	0.5923	0.431	0.175	0.88	RGMA	4.23
cg13515142	chr14	57043352	-0.7966	0.5796	0.175	0.88		91.32
cg07380678	chr17	59457781	-1.51	1.099	0.175	0.88	BCAS3	69.86
cg03226570	chr18	34989885	-1.545	1.124	0.175	0.88	CELF4	31.51
cg13790945	chr14	64107987	-0.4207	0.3061	0.175	0.88	WDR89	4.39
cg07393685	chr14	51314283	-1.346	0.9794	0.175	0.88		52.43
cg03838156	chr9	124513120	-1.628	1.185	0.175	0.88	DAB2IP	76.15
cg14012124	chr4	122301996	-2.199	1.6	0.175	0.88	QRFPR	5.73
cg27418851	chr10	54531653	-1.231	0.8954	0.175	0.88	MBL2	84.98
cg02770887	chr3	122924025	-0.6789	0.494	0.175	0.88	SEC22A	89.73
cg19240857	chr6	31683109	-1.131	0.8231	0.175	0.88	LY6G6E	85.07
cg24754439	chr13	24586874	-1.116	0.8123	0.175	0.88	SPATA13	84.69
cg27003571	chr2	145051829	-3.476	2.529	0.175	0.88	GTDC1	86.85
cg16364629	chr3	52303212	4.374	3.182	0.175	0.88	WDR82	86.14
cg14689456	chr2	71754492	-0.5422	0.3945	0.175	0.88	DYSF	92.21
cg12542842	chr6	46917833	-1.308	0.9517	0.175	0.88	ADGRF5	81.6
cg02558798	chr19	1834985	-0.77	0.5603	0.175	0.88	REXO1	91.93
cg16068336	chr17	48637367	0.6312	0.4593	0.175	0.88	CACNA1G	4.47
cg04462132	chr6	161860635	4.497	3.272	0.175	0.88	PARK2	62.19
cg14412602	chr9	139695174	-1.907	1.388	0.175	0.88	KIAA1984	21.56
cg07445284	chr1	213596626	-1.902	1.384	0.175	0.88		87.72
cg06410057	chr8	25907218	-3.401	2.474	0.175	0.88		60.42
cg14547105	chr3	172725150	-1.973	1.436	0.175	0.88	SPATA16	64.73
cg27252776	chr3	124564252	-1.088	0.7917	0.175	0.88	ITGB5	83.37
cg22377505	chr1	2929156	-3.01	2.19	0.175	0.88		27.69
cg15111244	chr5	34441281	-1.375	1	0.175	0.88		81.64
cg26069768	chr2	24694737	-1.18	0.8586	0.175	0.88		47.22
cg14738348	chr19	45536664	-1.067	0.7765	0.175	0.88	RELB	86.4
cg04954894	chr8	38089920	-0.7964	0.5795	0.175	0.88	DDHD2	6.87
cg19399406	chr13	28588899	-2.171	1.58	0.175	0.88	FLT3	58.88
cg20787304	chr15	59510381	-1.203	0.875	0.175	0.88	MYO1E	87.33
cg23372216	chr11	76518340	-1.89	1.376	0.175	0.88		38.21
cg17007012	chr22	49176080	-1.866	1.358	0.175	0.88	MIR4535	46.03
cg15378605	chr10	125805592	-2.572	1.872	0.175	0.88	CHST15	58.05
cg22075924	chr1	78005352	-1.208	0.8793	0.175	0.88	AK5	79.42
cg01357621	chr15	93713852	-1.645	1.197	0.175	0.88		78.09
cg09528747	chr2	38830619	-0.2291	0.1667	0.175	0.88	HNRPLL	2.68
cg25850998	chr2	175870336	-0.2371	0.1725	0.175	0.88	CHN1	1.96
cg06902367	chr7	136768089	-1.775	1.292	0.175	0.88		41.64
cg01637548	chr20	62574518	-0.9009	0.6555	0.175	0.88	UCKL1	81.07
cg02596442	chr14	101876076	-1.998	1.454	0.175	0.88		54.29
cg05841352	chr8	9374929	-1.78	1.295	0.175	0.88		37.81
cg02318321	chr14	23007177	-0.8705	0.6335	0.175	0.88		91.99
cg04280772	chr2	235372807	-1.2	0.8734	0.175	0.88		29.73
cg04504914	chrX	71493388	-0.6184	0.45	0.175	0.88	RPS4X	91.98
cg21061859	chr14	79342116	-1.748	1.272	0.175	0.88	NRXN3	13.99
cg19528438	chr19	17558604	-1.446	1.052	0.175	0.88		71.54
cg02884695	chr21	26498564	3.758	2.735	0.175	0.88		50.22
cg00582941	chr20	32888855	-1.298	0.9442	0.175	0.88	AHCY	77.98
cg23341805	chr10	73849480	-1.911	1.39	0.175	0.88	SPOCK2	67
cg07638822	chr7	158217861	-3.138	2.283	0.175	0.88	PTPRN2	65.94
cg26964556	chrX	13956726	-1.399	1.018	0.175	0.88	GPM6B	5.6
cg04435885	chr5	102089184	2.328	1.694	0.175	0.88		76.67
cg14778560	chr1	1693368	-0.548	0.3988	0.175	0.88	NADK	93.09
cg25276521	chr10	105333067	-1.43	1.041	0.175	0.88	NEURL	76.28
cg03802297	chr16	48526819	-1.521	1.107	0.175	0.88		68.09
cg19857273	chr2	123773070	2.013	1.465	0.175	0.88		14.74
cg07552707	chr20	44519093	-0.9283	0.6755	0.175	0.88	CTSA	8.08
cg06901280	chr2	106014017	-1.657	1.205	0.175	0.88	FHL2	39.62
cg21150053	chr5	27040099	-5.119	3.725	0.175	0.88	CDH9	71.76
cg14723669	chr19	5454396	-0.5391	0.3923	0.175	0.88	ZNRF4	93.94
cg15335669	chr15	22546908	7.277	5.296	0.175	0.88		55.23
cg06164346	chr16	67742325	-6.705	4.879	0.175	0.88	GFOD2	82.73
cg17981918	chr7	77045300	-0.786	0.572	0.175	0.88	GSAP	3.19
cg11268983	chr5	140262304	2.392	1.741	0.175	0.88	PCDHA7	13.15
cg00040837	chr1	236081097	-0.9362	0.6813	0.175	0.88		87.13
cg01116906	chr13	98923476	-0.4916	0.3577	0.175	0.88	FARP1	92.61
cg19963797	chrX	110924467	1.736	1.263	0.175	0.88	ALG13	6.19
cg01087490	chr17	15883793	-1.193	0.8684	0.175	0.88	ZSWIM7	86.67
cg09844342	chr5	28809997	5.076	3.694	0.175	0.88		56.43
cg04021526	chr4	1514621	-1.391	1.012	0.175	0.88		8.25
cg07083464	chr7	27240758	-2.057	1.497	0.175	0.88	HOXA13	24.89
cg03772856	chr17	26645865	-1.789	1.302	0.175	0.88	TMEM97	4.3
cg04850148	chr17	34539744	-4.331	3.152	0.175	0.88	CCL4L2	42.17
cg06038491	chr8	52782484	-1.218	0.8863	0.175	0.88	PCMTD1	85.09
cg11059760	chr11	65836288	2.698	1.963	0.175	0.88	SF3B2	62.71
cg00086247	chr5	29568333	-3.506	2.551	0.175	0.88		23.74
cg14698880	chr15	57770584	-0.9082	0.6609	0.175	0.88	CGNL1	90.83
cg13779682	chr1	11131308	-1.443	1.05	0.175	0.88	EXOSC10	54.87
cg01921203	chr1	20636798	-3.578	2.604	0.175	0.88	VWA5B1	75.83
cg05766901	chr18	51795309	-1.32	0.9606	0.175	0.88	POLI	79.84
cg02682829	chr6	4021363	-0.7126	0.5186	0.175	0.88	PRPF4B	5.97
cg06454619	chr7	46472384	-0.9745	0.7092	0.175	0.88		27.33
cg23844623	chr11	47290730	-0.4036	0.2937	0.175	0.88	MADD	3.6
cg07623113	chr16	2008723	1.738	1.265	0.175	0.88	NDUFB10	63.65
cg01228667	chrX	136114207	-1.944	1.415	0.175	0.88	GPR101	11.04
cg05432213	chr15	35086985	-1.215	0.8839	0.175	0.88	ACTC1	79.25
cg24296196	chr8	70178257	-2.5	1.82	0.175	0.88		85.1
cg11466820	chr13	94956599	-2.72	1.979	0.175	0.88	GPC6	59.25
cg25714610	chrX	153744216	-1.093	0.7958	0.175	0.88	FAM3A	8.16
cg18389956	chr2	162983395	-1.292	0.9406	0.175	0.88	LOC101929532	81.01
cg16381191	chr13	113439218	-2.29	1.667	0.175	0.88	ATP11A	82.23
cg20596162	chr15	45408861	-2.168	1.578	0.175	0.88	DUOXA2	32.86
cg10096215	chr16	68034002	-1.66	1.208	0.175	0.88	DPEP2	76
cg26609202	chr1	10532686	-0.3163	0.2302	0.175	0.88	DFFA	3.16
cg12040425	chr4	83602894	-9.042	6.581	0.175	0.88	SCD5	53.4
cg20865054	chr16	86698782	-1.394	1.015	0.175	0.88		21.82
cg20527113	chr11	3635781	-1.797	1.308	0.175	0.88		61.76
cg20023621	chr7	5184222	-1.811	1.318	0.175	0.88	ZNF890P	58.72
cg12521151	chr22	40133129	-0.9132	0.6646	0.175	0.88		10.56
cg27241520	chr17	79669156	-0.4839	0.3522	0.175	0.88	MRPL12	5.28
cg14111711	chr6	156744537	2.868	2.087	0.175	0.88		59.75
cg07217951	chr2	242945705	-1.308	0.9516	0.175	0.88		41.29
cg07329346	chr4	154003617	-1.418	1.032	0.175	0.88		64.93
cg24306648	chr1	3554769	-2.242	1.632	0.175	0.88	WDR8	90.31
cg24119812	chr3	193758426	-1.517	1.104	0.175	0.88		58.05
cg12537286	chr10	852579	-1.25	0.9097	0.175	0.88		87.91
cg21893001	chr5	74063951	-1.301	0.9465	0.175	0.88	GFM2	16.83
cg26851805	chr1	55683355	-1.288	0.9373	0.175	0.88		72.66
cg04271327	chr15	71287231	-1.278	0.9298	0.175	0.88	LRRC49	88.93
cg13170174	chr4	130700964	-3.853	2.804	0.175	0.88		55.37
cg01470719	chr12	91764107	-1.723	1.254	0.175	0.88		28.87
cg07298766	chr17	44111831	-0.729	0.5306	0.175	0.88	KANSL1	90.46
cg24337829	chr1	205517726	-1.455	1.059	0.175	0.88		48.17
cg07261920	chr5	156885069	-1.164	0.8475	0.175	0.88		83.43
cg05303690	chr8	32284962	-4.111	2.992	0.175	0.88	NRG1	71.33
cg17830921	chr1	224044382	-1.312	0.9548	0.175	0.88		69.78
cg00659629	chr9	37300859	-1.347	0.9801	0.175	0.88	ZCCHC7	66.33
cg21134678	chr6	33264516	0.7231	0.5263	0.175	0.88	RGL2	91.07
cg04101342	chr7	1909417	-0.9575	0.6969	0.175	0.88	MAD1L1	87.9
cg05733372	chr16	85100453	-2.335	1.7	0.175	0.88	KIAA0513	48.44
cg17244502	chr4	140111322	-1.238	0.9011	0.175	0.88		81.32
cg01663277	chr1	109246717	-2.416	1.758	0.175	0.88		58.18
cg05681830	chr4	139797582	-0.9437	0.6869	0.175	0.88		24.14
cg08400334	chr2	48007521	-0.339	0.2467	0.175	0.88		94.25
cg00731487	chr4	11482309	-2.503	1.821	0.175	0.88		52.4
cg16999370	chr4	122302232	-0.8235	0.5994	0.175	0.88	QRFPR	2.09
cg14522815	chr1	3327178	-1.396	1.016	0.175	0.88	PRDM16	33.34
cg00142940	chr10	90646294	4.105	2.988	0.175	0.88	STAMBPL1	56.39
cg04078711	chr10	72508727	-2.205	1.605	0.175	0.88	ADAMTS14	52.73
cg08288884	chr8	126614836	-0.3888	0.283	0.175	0.88		95.38
cg03762856	chr6	162865171	-1.716	1.249	0.175	0.88	PARK2	51.2
cg20464383	chr15	29499479	-2.498	1.818	0.175	0.88	FAM189A1	83.54
cg24384034	chr11	70858463	1.547	1.126	0.175	0.88	SHANK2	85.28
cg06710490	chr16	16127241	-1.259	0.9164	0.175	0.88	ABCC1	79.67
cg16518434	chr3	123520027	-0.8559	0.623	0.175	0.88	MYLK	89.06
cg08036668	chr15	49462157	-1.639	1.193	0.175	0.88	GALK2	49.69
cg06763561	chr9	94455583	-1.469	1.069	0.175	0.88		67.68
cg11153057	chr1	147380334	-2.248	1.636	0.175	0.88	GJA8	69.36
cg15617544	chr2	241771638	-1.164	0.8472	0.175	0.88		12.26
cg04717320	chr1	27681697	-1.733	1.261	0.175	0.88	MAP3K6	95.57
cg10854065	chr8	143236861	-2.779	2.022	0.175	0.88		57.57
cg19656070	chr17	3571978	-0.4296	0.3127	0.175	0.88	TMEM93	1.89
cg12371372	chr11	62569485	-1.445	1.052	0.175	0.88	NXF1	81.02
cg20798469	chr7	139680133	1.769	1.288	0.175	0.88	TBXAS1	92.95
cg10531688	chr3	184098596	1.525	1.11	0.175	0.88	THPO	8.09
cg13885053	chr13	100000008	-1.209	0.8801	0.175	0.88	UBAC2	85.01
cg24242048	chr11	79177707	-1.437	1.046	0.175	0.88		80.63
cg13866093	chr6	28502727	-1.717	1.25	0.175	0.88	GPX5	61.88
cg08124330	chr19	19314918	-2.032	1.479	0.175	0.88	NR2C2AP	54.67
cg13320438	chr4	2845783	0.9051	0.6588	0.175	0.88	ADD1	7.78
cg25917725	chr13	37495343	-1.914	1.393	0.175	0.88	SMAD9	62.43
cg27508314	chr8	103675497	-1.488	1.083	0.175	0.88		84.03
cg00818035	chr18	13625985	-3.481	2.534	0.175	0.88	LDLRAD4	55.84
cg05993870	chr4	116593023	-4.222	3.073	0.175	0.88		31.62
cg26931428	chr2	47278075	-0.8128	0.5916	0.175	0.88	TTC7A	92.24
cg26614264	chr12	110196466	-1.58	1.15	0.175	0.88	MGC14436	79.72
cg06455470	chr1	110627127	-1.556	1.133	0.175	0.88		9.6
cg11967464	chr7	1225366	-2.219	1.615	0.175	0.88		51.16
cg02405329	chr22	51063680	-0.9707	0.7066	0.175	0.88	ARSA	79.95
cg05882315	chr19	54290905	-1.31	0.9537	0.175	0.88	MIR372	85.85
cg20395522	chr8	702867	-1.647	1.199	0.175	0.88	ERICH1-AS1	81.01
cg13298859	chr7	2551996	-2.448	1.782	0.175	0.88	LFNG	53.37
cg23132700	chr19	1458041	-1.05	0.7645	0.175	0.88	APC2	43.86
cg20311019	chr16	154598	-0.7941	0.578	0.175	0.88	NPRL3	86.45
cg10094886	chr1	204301278	-0.9561	0.6959	0.175	0.88	PLEKHA6	86.78
cg07167400	chr1	116721428	-1.349	0.9816	0.175	0.88		83.98
cg04980991	chr2	220035759	-0.5132	0.3736	0.175	0.88	SLC23A3	6.79
cg20890440	chr8	124867473	-0.8761	0.6377	0.175	0.88	FER1L6	90.46
cg19804889	chr3	29691496	-2.184	1.59	0.175	0.88	RBMS3	82.05
cg08429635	chr9	136707643	-1.057	0.7694	0.175	0.88	VAV2	43.56
cg04846472	chr8	35416670	-3.662	2.665	0.175	0.88	UNC5D	78.82
cg05805852	chr4	83505549	-1.193	0.8684	0.175	0.88		70.91
cg19038894	chr16	69832194	-0.605	0.4404	0.175	0.88	WWP2	92.41
cg16473797	chr20	61755045	2.814	2.048	0.175	0.88		30.96
cg00379733	chr3	10486117	-1.807	1.315	0.175	0.88	ATP2B2	58.11
cg12473181	chr1	228335641	-1.359	0.9892	0.175	0.88	GUK1	78.01
cg15344442	chr2	2275782	-2.977	2.167	0.175	0.88	MYT1L	63.77
cg14113907	chr4	1600175	-3.401	2.475	0.175	0.88		65.36
cg19982061	chr3	46970947	-1.215	0.8847	0.175	0.88	CCDC12	82.89
cg10693841	chr2	109945061	-2.678	1.949	0.175	0.88	SH3RF3	59.57
cg05216305	chr8	21898495	-1.766	1.285	0.175	0.88		67.54
cg12606455	chr2	106959878	-3.764	2.74	0.175	0.88		83.82
cg23732080	chr11	64120036	-0.7002	0.5097	0.175	0.88	CCDC88B	90.53
cg16175479	chr1	2235375	0.9702	0.7063	0.175	0.88	SKI	91.09
cg02695541	chr19	37837190	-2.553	1.858	0.175	0.88	HKR1	80.05
cg06726019	chr10	63642670	-1.568	1.141	0.175	0.88		86
cg13958389	chr3	11643630	1.176	0.8557	0.175	0.88	VGLL4	87.26
cg16336066	chr14	95789941	-1.847	1.344	0.175	0.88		47.41
cg15347924	chr6	74073424	2.9	2.111	0.175	0.88	C6orf221	50.64
cg06134719	chrX	39698538	1.577	1.148	0.175	0.88		82.92
cg08882389	chr6	32410690	-1.975	1.438	0.175	0.88	HLA-DRA	19.1
cg06824308	chr1	3303958	-1.375	1.001	0.175	0.88	PRDM16	29.06
cg16984438	chr17	74534182	-2.764	2.012	0.175	0.88	CYGB	6.95
cg26925980	chr10	19002068	-1.874	1.364	0.175	0.88		58.14
cg01241553	chr3	52860195	-1.275	0.9278	0.175	0.88	ITIH4	81.79
cg12619893	chr1	110294651	-1.528	1.112	0.175	0.88	EPS8L3	76.43
cg09087727	chr8	33342521	-0.6242	0.4544	0.175	0.88	MAK16	6.29
cg17818996	chr5	22854640	-4.081	2.97	0.175	0.88	CDH12	56.04
cg27576476	chr3	179996167	-1.937	1.41	0.175	0.88		39.32
cg15130896	chr11	375456	3.34	2.431	0.175	0.88	B4GALNT4	32.11
cg10929628	chr13	112169571	1.568	1.142	0.175	0.88		33.42
cg02239258	chr8	8241752	-1.742	1.268	0.175	0.88		63.76
cg15832577	chr1	197874077	-0.6362	0.4632	0.175	0.88	C1orf53	89.7
cg04969863	chr9	135021510	-1.733	1.262	0.175	0.88		54.86
cg06845639	chr16	77747526	-5.61	4.084	0.175	0.88		65.54
cg25683810	chr2	204547817	-0.9293	0.6765	0.175	0.88		84.94
cg02830936	chr1	32708485	-2.359	1.717	0.175	0.88	MTMR9L	61.22
cg09694527	chr12	123918498	-0.7514	0.547	0.175	0.88	RILPL2	91.31
cg18489876	chr2	144709745	-2.022	1.472	0.175	0.88	GTDC1	86.17
cg06901122	chr8	110608299	-1.125	0.8192	0.175	0.88	SYBU	87.57
cg19042287	chr6	108499426	-1.256	0.9142	0.175	0.88	NR2E1	84.16
cg13696868	chr18	4069560	-3.385	2.464	0.175	0.88	DLGAP1	66.56
cg03650727	chr10	130012874	-0.5135	0.3738	0.175	0.88		94.27
cg01810954	chr5	165036163	5.072	3.692	0.175	0.88		67.99
cg10823818	chr18	9025668	-1.645	1.197	0.175	0.88		52.46
cg27375351	chr6	30452529	-1.606	1.169	0.175	0.88		46.39
cg24588745	chr1	28559529	0.2255	0.1641	0.175	0.88	DNAJC8	3.09
cg00262159	chr4	8108207	-1.289	0.9387	0.175	0.88	ABLIM2	34.39
cg15341124	chr14	102027734	-1.607	1.17	0.175	0.88	DIO3	8.64
cg21877565	chr1	156461550	2.587	1.884	0.175	0.88	MEF2D	65.75
cg14824046	chr5	8525185	-4.047	2.946	0.175	0.88		58.91
cg04751006	chr12	3084135	-1.715	1.249	0.175	0.88	TEAD4	47.18
cg20292572	chr12	118557515	-1.241	0.9033	0.175	0.88		86.32
cg06231364	chr6	150644451	-1.818	1.324	0.175	0.88		19.57
cg07667018	chr2	1418168	-3.261	2.374	0.175	0.88	TPO	66.12
cg22329440	chr11	86614413	-2.181	1.587	0.175	0.88		74.66
cg22082379	chr15	41814073	-0.6128	0.4462	0.175	0.88	RPAP1	93.16
cg18035255	chr5	76933375	-1.427	1.039	0.175	0.88	OTP	6.75
cg27586693	chr9	4743729	-1.867	1.359	0.175	0.88		58.28
cg17294693	chr11	119558088	-1.174	0.8547	0.175	0.88	PVRL1	67.39
cg07531550	chr4	190652595	-2.446	1.781	0.175	0.88		43.75
cg17244660	chr20	56523837	-2.073	1.51	0.175	0.88		41.11
cg15964212	chr14	67999390	-0.8255	0.601	0.175	0.88	PLEKHH1	90.02
cg01916115	chr6	129204339	-1.256	0.9143	0.175	0.88	LAMA2	8.96
cg03101570	chr12	113002284	-1.741	1.267	0.175	0.88		44.28
cg21489565	chr5	39723183	-1.581	1.151	0.175	0.88		69.96
cg23042897	chr5	178848348	-1.509	1.099	0.175	0.88		27.66
cg10348208	chr10	3146059	-1.375	1.001	0.175	0.88	PFKP	80.36
cg20309891	chr17	41739130	-1.259	0.9167	0.175	0.88	MEOX1	82.2
cg00579379	chr11	111712249	-0.5686	0.4139	0.175	0.88	ALG9	4.48
cg27097955	chr8	79653750	-3.519	2.562	0.175	0.88	IL7	38.35
cg07246055	chr8	128348827	0.9211	0.6706	0.175	0.88	CASC21	90.44
cg10553343	chr6	40360437	-1.199	0.8728	0.175	0.88	LRFN2	85.46
cg06308344	chrX	53584277	-1.235	0.8991	0.175	0.88	MIR98	87.32
cg01945624	chr4	8230847	-0.7905	0.5755	0.175	0.88	SH3TC1	88.53
cg04630823	chr22	45575276	-1.033	0.7522	0.175	0.88	NUP50	76.89
cg06244097	chr3	171989610	-0.6511	0.4741	0.175	0.88	FNDC3B	92.71
cg11537092	chr4	38888893	-0.5205	0.379	0.175	0.88	FAM114A1	91.9
cg17471294	chr12	56107737	-2.351	1.712	0.175	0.88		60.87
cg03662475	chr6	168419522	-1.489	1.084	0.175	0.88	KIF25	74.86
cg00991534	chr17	78038364	-2.384	1.736	0.175	0.88	CCDC40	82.5
cg01496891	chr11	92065861	-2.926	2.13	0.175	0.88		62.63
cg18165715	chr2	173423477	-0.882	0.6422	0.175	0.88	PDK1	91.63
cg14237981	chr11	74950642	-2.904	2.114	0.175	0.88	TPBGL	64.45
cg04053901	chr10	100055407	-0.9694	0.7058	0.175	0.88		14.38
cg17899808	chr11	70557689	-0.9035	0.6578	0.175	0.88	SHANK2	77.01
cg16062983	chr17	18050658	-1.488	1.084	0.175	0.88	MYO15A	52.22
cg15531997	chr10	34999169	-1.924	1.401	0.175	0.88	PARD3	67.64
cg01465429	chr11	131799701	-2.878	2.096	0.175	0.88	NTM	69.05
cg14466206	chr17	17709284	-1.725	1.256	0.175	0.88	RAI1	66.72
cg16185146	chr14	24674996	-1.016	0.7394	0.175	0.88	TSSK4	90.26
cg22635676	chr2	241975971	3.475	2.53	0.175	0.88	SNED1	20.69
cg21800290	chr1	155169977	-1.918	1.397	0.175	0.88	THBS3	51.19
cg24612305	chr17	17875800	-0.6009	0.4375	0.175	0.88	TOM1L2	4.39
cg06647588	chr6	51356149	-1.293	0.9412	0.175	0.88		85.14
cg07699546	chr1	201790194	-0.9246	0.6732	0.175	0.88	NAV1	86.5
cg24655363	chr21	45972805	-1.752	1.276	0.175	0.88	KRTAP10-2	73.33
cg14453876	chr7	144518505	-1.9	1.383	0.175	0.88	TPK1	73.25
cg06683487	chr16	936480	-5.168	3.763	0.175	0.88	LMF1	50.26
cg04044629	chr14	20615744	-1.941	1.413	0.175	0.88		14.56
cg15780967	chr14	63934024	-1.418	1.033	0.175	0.88	PPP2R5E	72.17
cg09721739	chr3	139396924	0.3993	0.2907	0.175	0.88	NMNAT3	4.63
cg12759288	chr17	39140639	-1.901	1.384	0.175	0.88	KRT40	72.79
cg17648393	chr21	46862264	-2.558	1.863	0.175	0.88	COL18A1	56.76
cg08799833	chrX	139771167	4.608	3.355	0.175	0.88		60
cg18984127	chr13	107183030	-3.337	2.43	0.175	0.88	EFNB2	38.51
cg10770335	chr2	70785640	-1.086	0.7905	0.175	0.88		83.55
cg24124929	chr10	60796084	-0.3895	0.2836	0.175	0.88		95.43
cg09755754	chr4	7026493	-0.6466	0.4708	0.175	0.88	TBC1D14	92.22
cg13189020	chr17	4444924	-1.243	0.9053	0.175	0.88	MYBBP1A	76.36
cg21300422	chr11	120703555	-1.788	1.302	0.175	0.88	GRIK4	41.97
cg17763760	chr10	11615505	-1.293	0.9413	0.175	0.88	USP6NL	80.98
cg14935700	chr12	13427426	-1.063	0.7739	0.175	0.88		27.05
cg07899411	chr12	123604434	-0.7256	0.5284	0.175	0.88		90.82
cg16486875	chr2	47754903	-1.462	1.065	0.175	0.88	HCG2040054	53.31
cg12885183	chr6	7042118	-1.046	0.7617	0.175	0.88		78.27
cg04640972	chr10	8373522	-1.178	0.8578	0.175	0.88		87.79
cg27333618	chr2	3038520	-1.648	1.2	0.175	0.88	LINC01250	44.16
cg16949378	chr17	2276201	-0.7389	0.538	0.175	0.88	SGSM2	82.68
cg03163878	chr3	128840803	0.2663	0.1939	0.175	0.88	RAB43	3.54
cg04527510	chr22	48844607	-1.844	1.343	0.175	0.88		42.27
cg06910304	chr16	13533787	-3.571	2.6	0.175	0.88		27.38
cg19932618	chr22	37781701	-2.989	2.177	0.175	0.88	ELFN2	66.75
cg08271620	chr19	4410045	-0.5848	0.4258	0.175	0.88	CHAF1A	92.23
cg10044431	chr12	7114706	-0.3962	0.2885	0.175	0.88	LPCAT3	94.07
cg18243764	chr20	35924185	-1.132	0.824	0.175	0.88	MANBAL	80.1
cg03787042	chr2	105953421	-0.4392	0.3198	0.175	0.88	C2orf49	4.04
cg01106303	chr16	67899264	-0.8005	0.5829	0.175	0.88	NUTF2	87.69
cg22541962	chr10	51574776	-1.258	0.9163	0.175	0.88	NCOA4	81.55
cg14420682	chrX	153832223	-2.791	2.032	0.175	0.88		60.04
cg05908994	chr12	80088885	-1.826	1.33	0.175	0.88		91.03
cg01858428	chr20	46081916	-1.207	0.8792	0.175	0.88		16.87
cg09203469	chr7	92963156	3.194	2.326	0.175	0.88	VPS50	27.96
cg07996063	chr2	53702330	-1.397	1.017	0.175	0.88		83.06
cg26516680	chr1	118540478	-0.6929	0.5046	0.175	0.88	SPAG17	91.56
cg27095936	chr2	228189266	-2.06	1.5	0.175	0.88	MFF	69.33
cg03578957	chr3	134742944	-1.881	1.37	0.175	0.88	EPHB1	24.06
cg12984178	chr12	114944180	-3.962	2.885	0.175	0.88		41.89
cg22945666	chr1	229265503	-1.197	0.8714	0.175	0.88		78.13
cg12728974	chrX	40482072	-2.15	1.566	0.175	0.88	MPC1L	77.71
cg14794494	chrX	77359564	-1.225	0.8917	0.175	0.88	PGK1	12.23
cg02501094	chr13	103556783	-2.017	1.469	0.175	0.88		89.23
cg16666392	chr6	169987026	-2.329	1.696	0.175	0.88	WDR27	45.53
cg02798112	chr11	838100	-1.28	0.9318	0.175	0.88	CD151	72.83
cg13576138	chr20	46378636	-1.269	0.9243	0.175	0.88	SULF2	23.98
cg26686403	chr14	91710747	-1.792	1.305	0.175	0.88	GPR68	54.66
cg15896157	chr6	5995085	-3.193	2.325	0.175	0.88		29.18
cg14827285	chr13	114298906	-2.675	1.948	0.175	0.88		77.84
cg17552460	chr2	102413836	-1.794	1.306	0.175	0.88	MAP4K4	57.42
cg05927593	chr7	112784917	-2.21	1.61	0.175	0.88		37.31
cg13852301	chr9	138822721	-1.17	0.8524	0.175	0.88		84.34
cg18627459	chr12	118454580	-0.2735	0.1991	0.175	0.88	RFC5	2.48
cg09526022	chr11	64458117	-0.5543	0.4036	0.175	0.88	NRXN2	94.27
cg20122849	chr19	18084724	-2.176	1.584	0.175	0.88	KCNN1	65.54
cg12878190	chr11	6259853	-0.9189	0.6692	0.175	0.88	CNGA4	85.68
cg00818397	chr20	18487996	-0.4681	0.3409	0.175	0.88	SEC23B	3.65
cg21954752	chr4	185366139	-1.212	0.8827	0.175	0.88	IRF2	79.47
cg00071391	chr4	126560514	-3.937	2.867	0.175	0.88		55.91
cg27338089	chr16	29820515	-1.228	0.8946	0.175	0.88	MAZ	83.83
cg00972052	chr14	71630797	-1.271	0.9256	0.175	0.88		83.11
cg06866208	chr16	67560245	-1.352	0.9843	0.175	0.88		76.53
cg09271434	chr12	132397761	-0.6531	0.4756	0.175	0.88	ULK1	93.36
cg09492086	chr13	40177575	-0.3879	0.2825	0.175	0.88	LHFP	2.83
cg03238522	chr2	11968342	-0.6143	0.4474	0.175	0.88		92.18
cg18986956	chr2	7230120	-1.798	1.31	0.175	0.88		53.94
cg09315121	chr5	149161346	-0.8139	0.5927	0.175	0.88	PPARGC1B	92.04
cg25985678	chr17	36002968	-0.5366	0.3908	0.175	0.88	DDX52	5.15
cg26565914	chrX	133683984	1.641	1.195	0.175	0.88	LINC00629	12.29
cg01698998	chr1	151742669	-1.758	1.281	0.175	0.88	OAZ3	51.73
cg17851795	chr6	32158927	-0.7182	0.523	0.175	0.88	PBX2	90.15
cg03694157	chr7	73867831	-0.1999	0.1456	0.175	0.88	GTF2IRD1	1.54
cg25918334	chr1	205902896	-2.004	1.459	0.175	0.88	SLC26A9	44.45
cg11518005	chr11	66047229	-1.438	1.048	0.175	0.88	CNIH2	76.03
cg26429629	chr5	169758391	-0.4685	0.3412	0.175	0.88	LOC257358	5.73
cg06802658	chr14	37666920	2.059	1.5	0.175	0.88	MIPOL1	8.83
cg04137405	chr14	62414451	-1.791	1.304	0.175	0.88		69.29
cg21514540	chr3	134369465	-1.861	1.356	0.175	0.88	KY	20.25
cg03064828	chr22	22307371	-0.4197	0.3056	0.175	0.88	PPM1F	4.78
cg11968118	chr17	16474839	-1.463	1.066	0.175	0.88		24.93
cg26357596	chr5	54397592	-1.916	1.396	0.175	0.88	GZMA	87.9
cg19641804	chr12	54653065	-1.305	0.95	0.175	0.88	CBX5	28.63
cg16798247	chr7	37026686	-2.567	1.87	0.175	0.88	ELMO1	47.62
cg22048174	chr14	65899200	-1.388	1.011	0.175	0.88	FUT8	52.48
cg15357945	chr11	57158361	0.9549	0.6954	0.175	0.88	PRG2	19.25
cg07606636	chr1	204459647	-0.4487	0.3268	0.175	0.88	PIK3C2B	94.42
cg00360603	chr1	214129674	-2.536	1.847	0.175	0.88	PROX1-AS1	49.81
cg00342816	chr20	42647652	-1.128	0.8213	0.175	0.88	TOX2	25.55
cg18758976	chr6	158430311	-1.328	0.9668	0.175	0.88	SYNJ2	68.18
cg11205610	chr8	144584288	-1.059	0.7711	0.175	0.88	ZC3H3	79.45
cg23716101	chr14	50155118	-0.6707	0.4885	0.175	0.88	POLE2	6.36
cg01830695	chr13	57132576	-2.159	1.572	0.175	0.88		85.13
cg18003295	chr12	32631687	-1.137	0.8279	0.175	0.88		90.01
cg05497451	chr3	133314054	-0.911	0.6634	0.175	0.88		87.46
cg08327177	chr16	27078644	-1.83	1.333	0.175	0.88	C16orf82	36.11
cg11875060	chr3	155571743	-0.307	0.2236	0.175	0.88	SLC33A1	2.92
cg09894605	chr15	64648051	0.2366	0.1723	0.175	0.88	CSNK1G1	2.93
cg04905706	chr15	70288010	-2.609	1.9	0.175	0.88		69.43
cg01983421	chr6	75912132	2.737	1.993	0.175	0.88	COL12A1	40.26
cg17337834	chr5	141292907	-1.24	0.9033	0.175	0.88		71.03
cg13570957	chr1	1375556	-1.166	0.8492	0.175	0.88	VWA1	87.64
cg11761176	chr6	33135298	-1.702	1.24	0.175	0.88	COL11A2	60.19
cg14225719	chr9	75155545	-1.722	1.254	0.175	0.88	TMC1	41.77
cg03764274	chr17	79632335	-1.356	0.9874	0.175	0.88	C17orf90	73.45
cg15707705	chr10	126790026	-0.4551	0.3315	0.175	0.88	CTBP2	94.29
cg21902245	chrX	79270180	-3.449	2.512	0.175	0.88	TBX22	46.54
cg00549609	chr5	159776435	-2.403	1.75	0.175	0.88	C1QTNF2	67.78
cg00293269	chr13	113422115	9.061	6.599	0.175	0.88	ATP11A	43.83
cg03386595	chr1	48194304	-1.733	1.262	0.175	0.88		81.81
cg13126638	chr12	6487080	-1.531	1.115	0.175	0.88	SCNN1A	63.43
cg23886776	chr17	80397621	-1.749	1.274	0.175	0.88	HEXDC	77.46
cg17574251	chr17	33448689	-0.4532	0.3301	0.175	0.88	FNDC8	94.67
cg06868432	chr5	34042521	-1.356	0.9877	0.175	0.88	C1QTNF3	77.09
cg17970176	chr19	44039345	-0.7894	0.5749	0.175	0.88	ZNF575	91.68
cg10272977	chr6	101674899	-1.367	0.9957	0.175	0.88		24.73
cg15485728	chr9	79521359	0.4511	0.3285	0.175	0.88	PRUNE2	6.4
cg15772216	chr3	63264919	-3.769	2.745	0.175	0.88	SYNPR	53.75
cg24636271	chr20	44440275	-2.592	1.888	0.175	0.88	UBE2C	94.23
cg25369211	chr7	77976397	-0.8289	0.6037	0.175	0.88	RPL13AP17	89.25
cg12824060	chr13	53602856	-1.178	0.8583	0.175	0.88	OLFM4	21.18
cg16196175	chr7	27289120	-1.767	1.287	0.175	0.88		57.03
cg00314240	chr1	92495877	-0.2735	0.1992	0.175	0.88	EPHX4	3.62
cg16068534	chr1	22232849	-1.465	1.067	0.175	0.88	HSPG2	33.97
cg09508730	chr6	27706275	1.445	1.052	0.175	0.88		7.25
cg04631160	chr22	37561497	-1.734	1.263	0.175	0.88		76.05
cg02917448	chrX	65152206	1.889	1.376	0.175	0.88		17.21
cg23386928	chr9	16137159	-1.007	0.7332	0.175	0.88		85.89
cg23155467	chr8	120591520	-1.872	1.363	0.175	0.88	ENPP2	42.73
cg06543376	chr7	73258222	-0.6808	0.4958	0.175	0.88	WBSCR27	90.77
cg00850065	chr2	34154705	-1.959	1.427	0.175	0.88	LINC01317	86.75
cg21176835	chr2	150276743	-1.979	1.441	0.175	0.88	LYPD6	61.31
cg11030264	chr17	55213656	-0.9571	0.6971	0.175	0.88		92.32
cg12811033	chr18	72201716	-1.287	0.9377	0.175	0.88	CNDP1	81.73
cg17784987	chr15	34112770	-0.6403	0.4663	0.175	0.88	RYR3	92.6
cg05142023	chr16	86570343	-0.7014	0.5109	0.175	0.88	MTHFSD	88.48
cg10547527	chr2	198650123	4.616	3.362	0.175	0.88	BOLL	47.95
cg24935841	chr1	11718459	-3.348	2.439	0.175	0.88	FBXO44	51.33
cg21049376	chr11	57120097	-1.192	0.8683	0.175	0.88	P2RX3	88.05
cg22869887	chr15	91467640	-0.4393	0.3199	0.175	0.88		95.41
cg05350409	chr11	113933513	-2.075	1.511	0.175	0.88	ZBTB16	62.81
cg12081920	chr3	151744020	-2.911	2.12	0.175	0.88		67.55
cg20469421	chr5	29238187	-4.065	2.961	0.175	0.88		52.81
cg08295410	chr5	156990663	1.075	0.7827	0.175	0.88	ADAM19	89.71
cg20899698	chr11	22695893	-1.213	0.8835	0.175	0.88	GAS2	87.36
cg24235138	chr1	232558848	-1.616	1.177	0.175	0.88	SIPA1L2	71.89
cg21522797	chr16	81806083	-0.7612	0.5545	0.175	0.88		92.36
cg20007321	chr9	129676350	-1.518	1.106	0.175	0.88	RALGPS1	64.21
cg13505700	chrX	71175815	-0.9908	0.7217	0.175	0.88	NHSL2	81.5
cg25337647	chr15	46380962	-0.8634	0.6289	0.175	0.88		88.3
cg11380435	chr10	97039359	-1.69	1.231	0.175	0.88	PDLIM1	80.65
cg19482540	chr20	47809148	-1.712	1.247	0.175	0.88		48.85
cg17185104	chr10	122152733	-1.85	1.347	0.175	0.88		33.32
cg02065750	chr22	39639859	0.4854	0.3536	0.175	0.88	PDGFB	4.88
cg16064512	chr2	135472142	1.981	1.443	0.175	0.88	TMEM163	45.06
cg14468634	chr5	78758952	-0.6023	0.4387	0.175	0.88	HOMER1	92.97
cg04242226	chr20	1307252	-1.011	0.7363	0.175	0.88	SDCBP2	86.24
cg20236750	chr10	95516908	-1.22	0.8889	0.175	0.88	LGI1	42.31
cg27280904	chr21	34443601	-0.3905	0.2844	0.175	0.88	OLIG1	3.98
cg05952749	chr3	169657819	-2.397	1.746	0.175	0.88		50.64
cg17202289	chrX	14048972	-1.752	1.277	0.175	0.88	GEMIN8	82.67
cg10847390	chr10	134664957	-2.537	1.848	0.175	0.88		47.04
cg07618453	chr11	2502181	-3.568	2.599	0.175	0.88	KCNQ1	66.76
cg16251484	chr3	78095730	-1.789	1.303	0.175	0.88		78.55
cg08543028	chr12	31902503	-1.53	1.114	0.175	0.88		28.92
cg03782511	chr16	84939786	-0.7525	0.5481	0.175	0.88	CRISPLD2	91.83
cg20460709	chr12	125553676	0.8395	0.6115	0.175	0.88	AACS	94.79
cg10453419	chr15	101991560	1.575	1.147	0.175	0.88	PCSK6	62.33
cg11830902	chr2	106392414	-1.161	0.8461	0.175	0.88	NCK2	83.19
cg26169299	chr7	56446176	-3.258	2.373	0.175	0.88		45.96
cg18701707	chr3	178560988	1.714	1.248	0.175	0.88	KCNMB2	88.85
cg08868391	chr20	2645090	1.557	1.134	0.175	0.88	IDH3B	15.31
cg00968283	chr8	145218171	-0.5689	0.4144	0.175	0.88	MROH1	94.36
cg15942562	chr12	6959471	-1.37	0.9982	0.175	0.88	CDCA3	78.94
cg27158340	chr14	105603389	-2.288	1.667	0.175	0.88		61.53
cg01833771	chr6	143266788	-0.5052	0.368	0.175	0.88	HIVEP2	4.74
cg05969154	chr11	2439410	-2.403	1.75	0.175	0.88	TRPM5	64.82
cg27144766	chr5	150604977	-0.4009	0.2921	0.175	0.88	CCDC69	94.71
cg04476846	chr5	78791415	-2.113	1.539	0.175	0.88	HOMER1	33.7
cg21088514	chr21	35884376	-0.8606	0.6269	0.175	0.88	KCNE1	86.65
cg14305965	chr13	107776789	-0.7422	0.5406	0.175	0.88		8.14
cg02575850	chr1	211538760	-0.6482	0.4722	0.175	0.88	TRAF5	94.46
cg26690414	chr1	154528408	-1.66	1.209	0.175	0.88	UBE2Q1	79.66
cg13937678	chr1	101750341	-0.7802	0.5684	0.175	0.88		88.5
cg19998150	chr10	14051838	3.548	2.585	0.175	0.88	FRMD4A	28.14
cg06891006	chr4	10084680	-0.5442	0.3964	0.175	0.88	WDR1	92.04
cg05042088	chr10	124348344	-1.691	1.232	0.175	0.88	DMBT1	53.41
cg05502283	chr19	13203715	-1.713	1.248	0.175	0.88	NFIX	79.02
cg00385421	chr1	9996516	-2.207	1.608	0.175	0.88	LZIC	38.14
cg24731218	chr5	13033143	-1.058	0.7709	0.175	0.88		10.7
cg17073919	chr4	15785686	-0.9614	0.7003	0.175	0.88	CD38	88.21
cg23595521	chr3	112989706	-1.315	0.9583	0.175	0.88	BOC	62.04
cg06882819	chr2	69411566	-0.9985	0.7274	0.175	0.88	ANTXR1	84
cg15266797	chr8	93770750	-0.8743	0.6369	0.175	0.88	FLJ46284	13.4
cg13495815	chr7	46120610	-0.7819	0.5696	0.175	0.88		87.12
cg01337593	chr3	15144395	-1.585	1.154	0.175	0.88		52.33
cg10136240	chr8	57352150	-3.893	2.836	0.175	0.88		49.14
cg17378509	chr4	4557712	1.932	1.408	0.175	0.88		34.19
cg14852394	chr2	67116039	-3.001	2.186	0.175	0.88		55.9
cg04858335	chr16	8736327	-0.9042	0.6587	0.175	0.88	C16orf68	89.35
cg03477240	chr6	20583779	-1.712	1.247	0.175	0.88	CDKAL1	67.96
cg25454428	chr2	9504944	-1.139	0.8299	0.175	0.88	ASAP2	49.17
cg08738124	chr1	233105263	-0.4466	0.3254	0.175	0.88	NTPCR	95.3
cg03159767	chrX	70272390	-1.099	0.8003	0.175	0.88		87.21
cg04174658	chr11	55321480	5.184	3.777	0.175	0.88	OR4C15	49.24
cg05136000	chr12	53216980	-2.471	1.8	0.175	0.88	KRT79	53.73
cg04869752	chr19	3515492	-0.6191	0.451	0.175	0.88	FZR1	92.11
cg18776698	chr4	170190271	-3.365	2.451	0.175	0.88	SH3RF1	61.41
cg15866089	chr11	61450294	-5.017	3.655	0.175	0.88	DAGLA	42.54
cg11317199	chr9	100850391	-1.407	1.025	0.175	0.88	TRIM14	34.04
cg16566595	chr18	30090866	-0.6521	0.4751	0.175	0.88	WBP11P1	92.6
cg11480052	chr4	36049028	4.097	2.985	0.175	0.88		66.13
cg12715330	chr3	186698055	-1.894	1.38	0.175	0.88	ST6GAL1	39.96
cg16162071	chr18	77672789	-2.193	1.598	0.175	0.88	PQLC1	79.35
cg06821120	chr3	50375459	-2.142	1.56	0.175	0.88	RASSF1	53.48
cg06611322	chr17	34300603	-1.484	1.081	0.175	0.88		77.66
cg14254567	chr17	40897325	-3.091	2.252	0.175	0.88	EZH1	27.7
cg26236235	chr2	10584541	-2.161	1.574	0.175	0.88	ODC1	50.93
cg06157072	chr17	8813215	-1.94	1.413	0.175	0.88	PIK3R5	41.25
cg15912629	chr3	22492277	-2.822	2.056	0.175	0.88		80.93
cg27424148	chr16	86531713	1.802	1.313	0.175	0.88		11.5
cg23204707	chr2	234726683	-0.7292	0.5312	0.175	0.88		89.69
cg27624327	chr5	510254	-3.512	2.558	0.175	0.88	SLC9A3	58.73
cg06908352	chr4	157468425	1.026	0.7475	0.175	0.88		91.08
cg14609128	chr5	72143250	-2.781	2.026	0.175	0.88	TNPO1	57.58
cg06418837	chr1	211647456	-1.502	1.094	0.175	0.88		79.23
cg20398769	chr5	40641326	-1.957	1.426	0.175	0.88		77.59
cg23547073	chr2	220083306	-0.8964	0.653	0.175	0.88	ABCB6	8
cg24121255	chr15	27516646	-1.663	1.211	0.175	0.88	GABRG3	23.3
cg05676007	chr21	40752303	-0.3584	0.2611	0.175	0.88	WRB	3.23
cg09283219	chr12	59776631	-3.428	2.497	0.175	0.88		32.08
cg06749502	chr20	36558911	-1.612	1.174	0.175	0.88	VSTM2L	70.2
cg09090896	chr10	105221583	-0.7135	0.5198	0.175	0.88		89.82
cg12052812	chr1	230778592	-0.7948	0.579	0.175	0.88	COG2	5.79
cg09011406	chr5	131515216	-1.539	1.121	0.175	0.88		36.11
cg25406989	chr15	48936335	-1.334	0.9719	0.175	0.88	FBN1	22.69
cg00847504	chr17	4343654	-2.098	1.528	0.175	0.88	SPNS3	79.38
cg12236236	chr5	58512694	-1.229	0.8957	0.175	0.88	PDE4D	77.15
cg27554147	chr11	65788862	-0.6816	0.4966	0.175	0.88	CATSPER1	85.63
cg05080877	chr4	1957404	0.4957	0.3612	0.175	0.88	WHSC1	92.38
cg10531568	chr2	1426068	3.215	2.342	0.175	0.88	TPO	68.36
cg20131875	chr7	72759068	-1.641	1.196	0.175	0.88	FKBP6	67.53
cg25741594	chr11	58990439	-0.6284	0.4578	0.175	0.88		88.34
cg25731525	chr11	19371442	-1.74	1.268	0.175	0.88	NAV2	41.98
cg10703441	chr15	70507392	0.8268	0.6024	0.175	0.88		91.51
cg04147494	chr21	43305894	-1.392	1.014	0.175	0.88	C2CD2	77.87
cg21461954	chr3	6018533	-1.109	0.8077	0.175	0.88		78.73
cg04411201	chr3	99614305	-0.5978	0.4356	0.175	0.88	C3orf26	90.92
cg14766682	chrX	48916658	-2.068	1.507	0.175	0.88	CCDC120	36.08
cg09798924	chr15	72897293	-2.981	2.172	0.175	0.88		37.11
cg14194478	chr9	137624093	-2.661	1.939	0.175	0.88	COL5A1	57.29
cg11660826	chr6	150286508	-2.291	1.669	0.175	0.88	ULBP1	12.13
cg18612167	chr2	2295901	-1.525	1.111	0.175	0.88	MYT1L	30.25
cg13183694	chr6	159058676	-0.8742	0.6369	0.175	0.88	DYNLT1	86.53
cg26879890	chr20	4984557	-0.92	0.6703	0.175	0.88	SLC23A2	27
cg05708028	chr14	102510793	-1.069	0.7787	0.175	0.88	DYNC1H1	83.24
cg16658412	chr7	1883420	0.4343	0.3164	0.175	0.88	MAD1L1	96.55
cg20587779	chr11	17409037	-2.601	1.895	0.175	0.88	KCNJ11	71.31
cg13007701	chr8	13078829	-1.569	1.143	0.175	0.88	DLC1	68.37
cg05861879	chr7	2284723	-0.9586	0.6984	0.175	0.88	NUDT1	81.67
cg23361114	chr7	157366133	-2.998	2.184	0.175	0.88	PTPRN2	69.15
cg07438291	chr21	15853364	-1.641	1.196	0.175	0.88		17.05
cg21353317	chr16	4396171	-1.255	0.9147	0.175	0.88	PAM16	79.7
cg25565611	chr14	23011992	-0.6068	0.4421	0.175	0.88		92.85
cg23030329	chr6	158178599	-1.419	1.034	0.175	0.88		71.65
cg15124396	chr6	137580438	-0.8955	0.6524	0.175	0.88		88.93
cg02318516	chr18	72265009	-0.3116	0.2271	0.175	0.88	LOC400657	1.91
cg23272178	chr7	92950149	-0.8752	0.6376	0.175	0.88	VPS50	90.95
cg02790391	chrX	16138235	1.499	1.092	0.175	0.88		21.65
cg19533386	chr7	143017866	-2.329	1.697	0.175	0.88	CLCN1	71.88
cg21476566	chr15	99991142	-1.621	1.181	0.175	0.88		23.2
cg11860760	chr5	179448895	3.291	2.398	0.175	0.88	RNF130	44.38
cg06402882	chr1	85225738	-1.143	0.8324	0.175	0.88		87.57
cg04558924	chr22	44464853	-2.857	2.082	0.175	0.88	PARVB	47.15
cg21289382	chr1	2940238	-4.001	2.915	0.175	0.88		58.64
cg24676534	chr5	132201913	0.8204	0.5978	0.175	0.88	GDF9	10.03
cg23443327	chr12	3248285	-1.388	1.012	0.175	0.88	TSPAN9	83.37
cg26979818	chr1	214492465	-1.335	0.9729	0.175	0.88	SMYD2	69.13
cg17007730	chr20	61900418	-1.011	0.7367	0.175	0.88		40.9
cg14101976	chr4	96445972	-1.417	1.032	0.175	0.88	UNC5C	79.88
cg07048017	chr1	3428967	-2.029	1.478	0.175	0.88	MEGF6	52.1
cg01192200	chr19	14889524	5.087	3.707	0.175	0.88	ADGRE2	55.46
cg23088600	chr3	150959231	-3.147	2.293	0.175	0.88	P2RY14	80.96
cg00932156	chr14	69618982	1.208	0.8803	0.175	0.88	DCAF5	24.56
cg01037314	chr7	128517425	-0.7244	0.5278	0.175	0.88	KCP	91.85
cg26733645	chr11	11805310	-2.061	1.502	0.175	0.88	MIR8070	91.26
cg08021054	chr16	87252369	-1.731	1.261	0.175	0.88	LOC101928708	45.55
cg01064804	chr8	95365677	-0.7897	0.5754	0.175	0.88		88.55
cg04300079	chr8	10690808	-0.4966	0.3619	0.175	0.88	PINX1	94.76
cg00671489	chr20	44827945	-2.007	1.463	0.175	0.88	CDH22	13.74
cg19285019	chrX	150509893	-2.548	1.857	0.175	0.88		72.58
cg24313249	chr13	113992137	-1.471	1.072	0.175	0.88	GRTP1	59.67
cg18709382	chr5	42972820	-1.144	0.8339	0.175	0.88		81.94
cg11128804	chr9	97542246	-1.215	0.885	0.175	0.88	C9orf3	82.87
cg16968178	chr1	181135598	-0.7497	0.5463	0.175	0.88		17.13
cg01328388	chr11	4108813	-1.523	1.11	0.175	0.88	STIM1	73.83
cg24617900	chr13	100436330	-2.734	1.992	0.175	0.88	CLYBL	49.35
cg11589797	chr5	89706690	-0.98	0.7141	0.175	0.88	CETN3	10.74
cg24380059	chr20	56196288	-1.336	0.9738	0.175	0.88	ZBP1	75.36
cg02761541	chr13	40962954	-2.059	1.501	0.175	0.88	LINC00598	72.39
cg08806407	chr17	26287637	-1.544	1.125	0.175	0.88		84.08
cg02912937	chr3	65533960	-0.5505	0.4012	0.175	0.88	MAGI1	94.01
cg02802645	chr22	38904757	-1.001	0.7293	0.175	0.88		89.04
cg12694555	chr2	170366463	1.159	0.8443	0.175	0.88	KLHL41	87.77
cg01926051	chr1	217309178	-1.303	0.9496	0.175	0.88	ESRRG	5.07
cg11740927	chr20	5451697	-1.593	1.16	0.175	0.88	LOC643406	69.54
cg07298784	chr14	54016805	-2.337	1.703	0.175	0.88		66.48
cg19847130	chr8	10466454	2.266	1.651	0.175	0.88	RP1L1	72.44
cg15283164	chr15	70349954	-0.7534	0.549	0.175	0.88	TLE3	89.43
cg22581933	chr12	109797277	-1.618	1.179	0.175	0.88		78.32
cg26919387	chr1	10676290	-0.5314	0.3872	0.175	0.88	PEX14	92.35
cg21015805	chr17	73080225	-1.76	1.282	0.175	0.88		59.71
cg16495504	chr9	18238547	3.551	2.587	0.175	0.88		44.12
cg13775463	chr7	30960837	3.24	2.361	0.175	0.88	AQP1	50.79
cg13864229	chr14	37051830	-1.704	1.242	0.175	0.88	NKX2-8	5.94
cg16207528	chr7	48964051	4.845	3.531	0.175	0.88	CDC14C	39.94
cg14544694	chr5	153879588	-0.7518	0.5479	0.175	0.88		88.42
cg19072128	chr2	239337689	2.499	1.821	0.175	0.88	ASB1	86.75
cg00997647	chr20	17950965	-1.063	0.7748	0.175	0.88	SNX5	82.21
cg11265209	chr4	6589288	-0.8722	0.6356	0.175	0.88	MAN2B2	88.21
cg24926361	chr22	19136922	-2.169	1.58	0.175	0.88	GSC2	28.11
cg23296904	chr1	211705677	-1.565	1.14	0.175	0.88		72.86
cg01612472	chr15	68664619	-1.475	1.075	0.175	0.88	ITGA11	82.49
cg01171862	chr12	109126745	-1.709	1.245	0.175	0.88	CORO1C	78.51
cg14425782	chr10	134163795	-0.4745	0.3458	0.175	0.88	LRRC27	94.07
cg03095453	chr9	113762370	1.632	1.189	0.175	0.88	LPAR1	79.38
cg13725318	chr2	242154317	-1.646	1.2	0.175	0.88	ANO7	52.48
cg13716200	chr1	199430249	-2.151	1.567	0.175	0.88		32.89
cg19485911	chr2	220380542	-1.366	0.9955	0.175	0.88	ACCN4	34.83
cg10756523	chrX	107979694	1.901	1.385	0.175	0.88	LOC101928358	5.67
cg02182210	chr20	30619096	2.288	1.667	0.175	0.88	C20orf160	41.98
cg01774050	chr17	33905714	-0.5563	0.4054	0.175	0.88	PEX12	6.01
cg24713382	chrX	23689686	1.064	0.7753	0.175	0.88	PRDX4	92.36
cg06846669	chr5	134879739	-1.696	1.236	0.175	0.88		2.74
cg10447615	chr1	109506805	0.4678	0.3409	0.175	0.88	CLCC1	6.28
cg10271272	chr19	292179	2.749	2.003	0.175	0.88	PPAP2C	46.9
cg23427282	chr3	124556059	-2.019	1.471	0.175	0.88	ITGB5	71.89
cg12045337	chr2	171572714	-4.04	2.944	0.175	0.88	SP5	10.75
cg19901956	chr11	77921274	-1.499	1.093	0.175	0.88	USP35	85.04
cg10503133	chr16	11766667	-1.277	0.9308	0.175	0.88	SNN	85.64
cg09221159	chr10	90031426	-1.756	1.28	0.175	0.88		78.69
cg09695735	chr17	58498977	-1.249	0.9105	0.175	0.88	C17orf64	2.27
cg10428413	chr13	69459607	-1.614	1.176	0.175	0.88		89.11
cg03094226	chr11	66556756	-1.061	0.7735	0.175	0.88	C11orf80	84.68
cg10854797	chr12	65576548	-0.5735	0.4179	0.175	0.88	LEMD3	94.16
cg24924017	chr1	161337474	-2.461	1.794	0.175	0.88	CFAP126	87.83
cg14967899	chr8	26434689	0.9157	0.6673	0.175	0.88	DPYSL2	13.09
cg07311659	chr4	174442784	-2.416	1.761	0.175	0.88		39.86
cg14287591	chrX	49965532	-1.425	1.038	0.175	0.88	AKAP4	91.1
cg12880814	chr13	32497965	-0.7204	0.525	0.175	0.88	EEF1DP3	91.38
cg23594007	chr12	124669136	-1.54	1.122	0.175	0.88	ZNF664-FAM101A	66.01
cg08586579	chr8	102859685	-0.6002	0.4374	0.175	0.88	NCALD	93.33
cg03765948	chr12	110382007	-1.33	0.9691	0.175	0.88	GIT2	74
cg16138675	chr19	8617020	-2.195	1.599	0.175	0.88	MYO1F	68.21
cg11291464	chr10	116809201	-2.117	1.543	0.175	0.88		53.19
cg04422517	chr20	34761687	-0.61	0.4446	0.175	0.88	EPB41L1	6.19
cg11645631	chr5	63986656	-1.898	1.383	0.175	0.88	FAM159B	6.12
cg02285217	chr11	35282950	-0.707	0.5153	0.175	0.88	SLC1A2	90.47
cg07363212	chr1	2808880	-2.065	1.505	0.175	0.88		42.97
cg00722885	chr17	33464336	-1.039	0.7575	0.175	0.88	NLE1	80.88
cg04287233	chr16	57716285	-1.141	0.8313	0.175	0.88	ADGRG3	81.54
cg12501754	chr3	62051875	-0.881	0.642	0.175	0.88	PTPRG	90.52
cg25532673	chr1	154937138	-0.6808	0.4962	0.175	0.88	SHC1	86.61
cg27634164	chr5	116751135	-1.7	1.239	0.175	0.88		86.43
cg10987705	chr10	99399946	0.9155	0.6672	0.175	0.88	PI4K2A	7.45
cg08458252	chr13	46961871	0.8079	0.5888	0.175	0.88	C13orf18	9.02
cg26955453	chr7	140303547	-0.8179	0.5961	0.175	0.88	DENND2A	87.28
cg19637594	chr17	28048661	-0.6762	0.4928	0.175	0.88	SSH2	92.15
cg07843181	chr1	20901371	-1.446	1.054	0.175	0.88		15.18
cg25668878	chr3	46256527	-1.06	0.7726	0.175	0.88		90.34
cg23402475	chr3	121554094	-0.2965	0.2161	0.175	0.88	IQCB1	3.32
cg09304355	chr18	30297365	-2.867	2.09	0.175	0.88	KLHL14	67.67
cg25035681	chr10	64677781	-1.12	0.8162	0.175	0.88		81.21
cg03819671	chr6	32014003	-1.567	1.142	0.175	0.88	TNXB	53.35
cg00599124	chr16	87378824	-2.23	1.625	0.175	0.88	FBXO31	49.05
cg05666130	chr13	33083560	-1.509	1.1	0.175	0.88	N4BP2L2	87.03
cg16497293	chr16	15596082	-0.9302	0.6779	0.175	0.88	C16orf45	14.38
cg20079534	chr6	17035557	-2.089	1.522	0.175	0.88		39.25
cg11376687	chr5	93758649	-1.608	1.172	0.175	0.88	KIAA0825	58.39
cg04730825	chr16	16116191	-1.275	0.9292	0.175	0.88	ABCC1	15.7
cg20738029	chr11	70911559	-3.766	2.745	0.175	0.88	SHANK2	69.7
cg03340303	chr8	100230864	-1.056	0.77	0.175	0.88	VPS13B	80.72
cg09232813	chr16	74763653	-1.39	1.013	0.175	0.88	FA2H	81.15
cg10504927	chr3	35680376	-2.321	1.691	0.175	0.88	ARPP21	18.99
cg01872660	chr16	10972898	-3.139	2.288	0.175	0.88	CIITA	26.02
cg04973632	chr17	57970021	0.2621	0.191	0.175	0.88	TUBD1	3.55
cg16175713	chr6	46617172	-2.315	1.687	0.175	0.88	CYP39A1	25.76
cg22345205	chr1	1141084	-1.821	1.327	0.175	0.88	TNFRSF18	46.04
cg27465663	chr2	232842319	-0.5429	0.3957	0.175	0.88	DIS3L2	90.85
cg22686872	chr2	112247499	-0.6886	0.5018	0.175	0.88	MIR4435-2HG	92.24
cg07019161	chr12	119346746	-1.506	1.098	0.175	0.88		21.67
cg01440489	chr13	41593385	-1.378	1.004	0.175	0.88	ELF1	20.43
cg01428408	chr9	139293044	-0.8287	0.604	0.175	0.88	SNAPC4	92
cg27314718	chr15	42122598	-0.7995	0.5827	0.175	0.88	JMJD7	87.78
cg05864401	chr8	135850231	-1.122	0.8174	0.175	0.88	NCRNA00250	31.99
cg00918181	chr18	11947875	-2.555	1.863	0.175	0.88		15.58
cg25506065	chr1	159842899	1.537	1.12	0.175	0.88	CFAP45	36.57
cg20550677	chr22	43506316	-0.4968	0.3621	0.175	0.88	BIK	4.62
cg23513569	chr12	132895543	-1.31	0.955	0.175	0.88	GALNT9	43.32
cg25991374	chr1	178476197	-1.337	0.9747	0.175	0.88		79.19
cg02177096	chr1	223180852	-2.541	1.852	0.175	0.88		34.07
cg10376067	chr21	27087016	-0.9674	0.7051	0.175	0.88	JAM2	91.02
cg03120555	chr7	630473	-2.963	2.16	0.175	0.88	PRKAR1B	16.19
cg09832075	chr16	14759825	-1.22	0.8889	0.175	0.88	BFAR	62.19
cg21887345	chr7	23513369	-1.741	1.269	0.175	0.88		14.2
cg26074088	chr11	65426084	-0.9471	0.6903	0.175	0.88	RELA	84.24
cg09286464	chr21	37441675	-0.6279	0.4576	0.175	0.88	CBR1	90.34
cg11664139	chr2	175204249	-1.412	1.029	0.175	0.88		87.03
cg06961290	chr17	28535040	-1.156	0.8429	0.175	0.88	SLC6A4	89.21
cg20144469	chr4	136012252	-2.538	1.85	0.175	0.88		76.71
cg16000782	chr3	178687524	-2.104	1.533	0.175	0.88		72.66
cg20604274	chr2	217523078	-2.715	1.979	0.175	0.88	IGFBP2	65.47
cg12160741	chr14	105760556	-1.532	1.117	0.175	0.88	BRF1	76.74
cg03287370	chr17	35732789	-0.4605	0.3356	0.175	0.88	C17orf78	93.97
cg14943792	chr6	144675582	-1.467	1.069	0.175	0.88	UTRN	72.11
cg04363281	chr2	121224648	-1.552	1.131	0.175	0.88	LOC84931	42.62
cg00981877	chr20	50366841	-1.504	1.096	0.175	0.88	ATP9A	34.27
cg16186601	chr9	37744621	-1.147	0.8363	0.175	0.88	FRMPD1	86.08
cg23262073	chr20	60523788	-1.929	1.406	0.175	0.88		46.13
cg11397062	chr10	114043316	-2.086	1.521	0.175	0.88	TECTB	64.58
cg14837215	chr22	39603631	-3.318	2.419	0.175	0.88		50
cg21539087	chr12	133346125	-0.387	0.2821	0.175	0.88	GOLGA3	94.92
cg02892271	chr8	42120927	-0.8383	0.611	0.175	0.88	LOC101929897	89.67
cg11569834	chr2	237063133	-2.126	1.549	0.175	0.88		79.94
cg02478762	chr3	185915431	-1.903	1.387	0.175	0.88	DGKG	82.51
cg14187466	chr15	75919788	-0.6256	0.456	0.175	0.88	SNUPN	89.76
cg22614027	chr12	76192063	-0.6126	0.4465	0.175	0.88		90.95
cg06797895	chr9	140714507	-0.4197	0.3059	0.175	0.88	EHMT1	95.03
cg06695584	chr19	36602694	-0.7038	0.513	0.175	0.88	OVOL3	92.52
cg17973694	chr6	32818212	-2.06	1.502	0.175	0.88	TAP1	88.01
cg07571230	chr17	55896840	-1.405	1.024	0.175	0.88		62.05
cg11117381	chr9	114174113	-0.5306	0.3868	0.175	0.88	KIAA0368	92.98
cg05989656	chr17	80011760	-1.068	0.7781	0.175	0.88	GPS1	77.07
cg13210141	chr9	5870211	-1.258	0.9168	0.175	0.88		53.3
cg22345576	chr19	36000517	-1.27	0.9258	0.175	0.88	DMKN	19.93
cg09252873	chr6	13408910	-1.124	0.8193	0.175	0.88	GFOD1	90.24
cg23855901	chr2	3283997	-0.4349	0.317	0.175	0.88	TSSC1	94.64
cg27033074	chr6	116359888	-0.7902	0.576	0.175	0.88	FRK	92.92
cg00373148	chr3	50227735	-0.8515	0.6207	0.175	0.88	GNAT1	88.78
cg21887655	chr6	33332300	1.238	0.9025	0.175	0.88		12.1
cg23446861	chr19	49422177	-1.12	0.8162	0.175	0.88	NUCB1-AS1	23.55
cg05522083	chr17	80143183	-1.13	0.8238	0.175	0.88	CCDC57	87.15
cg23687662	chr10	108367278	-2.289	1.669	0.175	0.88	SORCS1	38.8
cg00865477	chr7	28661152	-0.6688	0.4875	0.175	0.88	CREB5	93.13
cg18630275	chr15	74632092	-1.686	1.229	0.175	0.88	CYP11A1	55.37
cg09357118	chr3	140306730	1.293	0.9423	0.175	0.88		90.33
cg18234979	chr18	47792917	-0.4994	0.3641	0.175	0.88	CCDC11	2.08
cg24390275	chr6	56860507	-1.534	1.118	0.175	0.88	BEND6	74.5
cg20289529	chr2	231481205	-1.156	0.843	0.175	0.88		89.41
cg04057766	chr11	64014871	-0.4262	0.3107	0.175	0.88	PPP1R14B	4.36
cg19950556	chr21	46439470	-1.551	1.131	0.175	0.88		84.34
cg13431760	chr6	166984607	-2.624	1.913	0.175	0.88	RPS6KA2	69.61
cg18305271	chr15	59953261	-0.9187	0.6697	0.175	0.88		86.97
cg11502375	chr19	4540550	-1.46	1.064	0.175	0.88	LRG1	68.58
cg02600131	chr7	105743220	-0.676	0.4928	0.175	0.88	SYPL1	92.21
cg17775003	chr20	33562606	-1.352	0.9853	0.175	0.88	MYH7B	80.31
cg01022336	chr3	64084416	-0.4725	0.3444	0.175	0.88	PRICKLE2	93.89
cg14694191	chr6	31582340	-1.717	1.252	0.175	0.88	AIF1	42.11
cg10382806	chr12	120030915	-1.211	0.8827	0.175	0.88	TMEM233	36.87
cg21304876	chr5	38586142	-0.9226	0.6725	0.175	0.88	LIFR-AS1	83.39
cg18414025	chr18	10194974	-1.03	0.7512	0.175	0.88		81.76
cg19140017	chr22	33957457	-3.83	2.792	0.175	0.88	LARGE	61.44
cg16756998	chr22	20118943	-0.8866	0.6463	0.175	0.88	ZDHHC8	6.69
cg23719157	chr15	74501584	-1.626	1.186	0.175	0.88	STRA6	75.93
cg11480627	chr11	70672876	-1.262	0.9196	0.175	0.88	SHANK2	82.05
cg15070487	chr6	74963890	-1.546	1.127	0.175	0.88	LOC101928516	78.7
cg17470065	chr14	74422516	1.285	0.9368	0.175	0.88	COQ6	93.99
cg10977619	chr7	46673147	-3.146	2.293	0.175	0.88		62.82
cg21487637	chr19	46195684	-0.6866	0.5005	0.175	0.88	QPCTL	3.61
cg11041817	chr17	46685327	-1.555	1.133	0.175	0.88	HOXB7	78.18
cg09879288	chr20	49152359	-0.4886	0.3562	0.175	0.88	PTPN1	93.56
cg10349265	chr2	51449129	-2.763	2.014	0.175	0.88		83.42
cg24250070	chr8	86132422	-0.3268	0.2383	0.175	0.88	C8orf59	2.79
cg14310270	chr4	140666040	-0.9927	0.7237	0.175	0.88	MAML3	88.74
cg21962865	chr20	45004549	-1.248	0.91	0.175	0.88	ELMO2	70.67
cg01437235	chr4	939027	-1.839	1.341	0.175	0.88	TMEM175	66.06
cg13195072	chr7	150901049	-2.084	1.519	0.175	0.88	IQCA1L	72.92
cg20221308	chr19	36883389	-0.9389	0.6845	0.175	0.88	ZFP82	93.79
cg09165186	chr12	69863697	-1.726	1.258	0.175	0.88	FRS2	77.2
cg04856802	chrX	100767100	2.586	1.885	0.175	0.88	ARMCX4	85.8
cg09750115	chr8	33418796	-1.283	0.9353	0.175	0.88	RNF122	85.43
cg00675581	chr4	8045501	-2.557	1.864	0.175	0.88	ABLIM2	45.88
cg01528792	chr9	73027862	-1.034	0.7539	0.175	0.88	KLF9	4.41
cg03397031	chr1	29189308	-3.114	2.27	0.175	0.88	OPRD1	41.31
cg06353352	chr9	133884862	-0.6869	0.5008	0.175	0.88	LAMC3	6.33
cg06566847	chr13	101150007	-1.792	1.306	0.175	0.88	PCCA	91.97
cg05133593	chr18	21270562	-2.275	1.658	0.175	0.88	LAMA3	70.93
cg14307892	chr10	124767941	0.3058	0.2229	0.175	0.88	IKZF5	2.72
cg20129314	chr15	28184080	-2.122	1.547	0.175	0.88	OCA2	53.19
cg16656979	chr15	37403242	-4.002	2.917	0.175	0.88		21.27
cg15911506	chr21	40454529	-2.069	1.509	0.175	0.88		65.67
cg07949141	chr12	123451874	-1.66	1.21	0.175	0.88	ABCB9	57.62
cg17345081	chr6	142409939	-1.42	1.035	0.175	0.88	NMBR	9.62
cg19154698	chr1	24068409	-0.8048	0.5868	0.175	0.88	TCEB3	89.82
cg12608306	chr6	31632740	-0.4707	0.3432	0.175	0.88	BAT4	5.33
cg02248763	chr11	1580098	2.596	1.893	0.175	0.88	DUSP8	23.97
cg17894755	chr10	104535794	-1.642	1.197	0.175	0.88	C10orf26	43.05
cg17256227	chr6	112406098	-0.5906	0.4306	0.175	0.88	TUBE1	92.19
cg12963897	chr18	19807039	-1.518	1.107	0.175	0.88		24.97
cg00540348	chr20	34262717	-0.5108	0.3724	0.175	0.88	NFS1	93.64
cg16544024	chr2	200524556	-1.384	1.009	0.175	0.88		46.12
cg22046611	chr5	149010031	1.607	1.172	0.175	0.88	ARHGEF37	61.96
cg19388268	chr18	3679451	-1.6	1.167	0.175	0.88	DLGAP1	46.69
cg03369247	chr8	20032030	-3.178	2.317	0.175	0.88	SLC18A1	59.94
cg01975156	chr4	15783402	-1.252	0.9127	0.175	0.88	CD38	82.9
cg25525127	chr19	29875671	-1.279	0.9321	0.175	0.88	LOC284395	15.47
cg04319307	chr6	130527336	-1.784	1.3	0.175	0.88	SAMD3	72.86
cg20685276	chr6	52109654	-0.4814	0.351	0.175	0.88	IL17F	94.06
cg10333637	chr6	41169391	-1.004	0.7321	0.175	0.88	TREML2	88.92
cg11755372	chr3	183993080	-1.768	1.289	0.175	0.88	ECE2	45.42
cg22361190	chr6	35163131	-1.264	0.9214	0.175	0.88		79.28
cg07378309	chr3	121312164	-2.547	1.857	0.175	0.88	FBXO40	63.5
cg02700106	chr10	671406	-1.506	1.098	0.175	0.88	DIP2C	34.27
cg02697373	chr1	64822896	-2.221	1.619	0.175	0.88		38.29
cg09039672	chr12	52367989	-1.284	0.9365	0.175	0.88	ACVR1B	78.69
cg04123472	chr12	118982122	-1.726	1.259	0.175	0.88		76.24
cg20705938	chr4	111558988	-3.528	2.572	0.175	0.88	PITX2	39.09
cg24670383	chr12	54719352	0.3903	0.2846	0.175	0.88	COPZ1	4.97
cg00305624	chr19	2237672	-1.903	1.388	0.175	0.88	PLEKHJ1	65.6
cg23784132	chr6	30132471	-2.615	1.907	0.175	0.88	TRIM15	36.85
cg08650132	chr10	128275034	-2.355	1.717	0.175	0.88		73.8
cg20771596	chr1	247681766	7.459	5.438	0.175	0.88	GCSAML	36.77
cg23391107	chr17	45924227	-0.2791	0.2035	0.175	0.88	SP6	3.38
cg03554406	chr20	60745114	-0.6003	0.4376	0.175	0.88	SS18L1	92.73
cg17164692	chr17	19896301	-1.164	0.8488	0.175	0.88		6.53
cg02116822	chr6	101459094	-3.218	2.346	0.175	0.88		47.77
cg14328683	chr9	139909161	-1.881	1.372	0.175	0.88	ABCA2	84.86
cg24036791	chr11	11606082	3.389	2.471	0.175	0.88	GALNTL4	38.81
cg13776199	chr4	183455525	-1.002	0.7309	0.175	0.88	TENM3	75.94
cg27248029	chr17	71039644	-1.911	1.393	0.175	0.88	SLC39A11	66.59
cg00791024	chr15	97491152	4.92	3.587	0.175	0.88		16.26
cg04742370	chr11	68519735	-0.9213	0.6717	0.175	0.88	MTL5	90.81
cg12337562	chr1	40599918	-1.059	0.772	0.175	0.88		87.42
cg00111969	chr2	60669013	-2.994	2.183	0.175	0.88		72.79
cg04831783	chr16	88769549	-1.606	1.171	0.175	0.88	RNF166	66.45
cg24083807	chr7	97896683	-0.5809	0.4235	0.175	0.88		92.81
cg18181196	chr1	217308156	-0.677	0.4936	0.175	0.88	ESRRG	5.2
cg05856321	chr17	1133546	4.513	3.291	0.175	0.88		55.93
cg09147846	chr11	47204679	-0.6885	0.502	0.175	0.88	PACSIN3	92.85
cg16052327	chr3	63536672	-1.597	1.164	0.175	0.88	SYNPR-AS1	50.2
cg10943876	chrX	119806404	-1.359	0.9909	0.175	0.88		86.24
cg05803032	chr4	69213627	-1.968	1.435	0.175	0.88	YTHDC1	21.46
cg20405025	chr7	101879301	-0.9094	0.663	0.175	0.88	CUX1	90.04
cg01414738	chr13	20624501	-1.756	1.28	0.175	0.88	ZMYM2	24.15
cg07908718	chr19	47965332	-1.701	1.24	0.175	0.88	SLC8A2	48.22
cg21640333	chr7	54794693	-3.448	2.514	0.175	0.88		60.71
cg00594148	chr16	67979437	-1.421	1.036	0.175	0.88	SLC12A4	72.99
cg11583351	chr5	176099987	-1.818	1.325	0.175	0.88		14.61
cg26039283	chr11	108338403	-0.3436	0.2505	0.175	0.88	C11orf65	3.23
cg12122997	chr11	67499525	2.439	1.778	0.175	0.88		45.06
cg23798204	chr16	65269467	3.686	2.688	0.175	0.88		44.67
cg01691255	chr14	74057263	0.8554	0.6237	0.175	0.88	ACOT4	79.1
cg26697474	chr11	62185223	-0.437	0.3186	0.175	0.88	SCGB1A1	94.61
cg16262173	chr12	120766475	-2.041	1.488	0.175	0.88	PLA2G1B	64.82
cg04566391	chr9	37781584	0.7523	0.5485	0.175	0.88	EXOSC3	91.34
cg24616460	chr6	2751729	-0.7908	0.5766	0.175	0.88	MYLK4	85.15
cg12010198	chr8	145939499	-2.7	1.968	0.175	0.88		64.23
cg26422067	chr19	16235851	-0.4562	0.3326	0.175	0.88	RAB8A	95.04
cg19854160	chr12	9072580	-0.6177	0.4504	0.175	0.88	PHC1	91.63
cg06973150	chr17	10373327	3.524	2.57	0.175	0.88	MYH4	72.56
cg05181110	chrX	40944360	-1.637	1.194	0.175	0.88	USP9X	7.72
cg20760359	chr12	52313643	-0.6929	0.5052	0.175	0.88	ACVRL1	93.04
cg04000853	chr2	39456703	-2.083	1.519	0.175	0.88	CDKL4	56.26
cg13209996	chr8	20982123	-1.776	1.295	0.175	0.88		60.56
cg22700148	chr17	65041201	-1.607	1.172	0.175	0.88	CACNG1	44.04
cg18691800	chr6	17281015	-1.445	1.054	0.175	0.88	RBM24	15.33
cg21578351	chr15	68864164	-1.17	0.8528	0.175	0.88		53.54
cg19242459	chr2	239006511	-0.9497	0.6925	0.175	0.88	SCLY	84.89
cg09100196	chr5	39604771	-9.236	6.735	0.175	0.88		63.02
cg10772304	chr3	179245127	-1.798	1.311	0.175	0.88		74.63
cg21926451	chr5	5288241	-3.118	2.273	0.175	0.88	ADAMTS16	60.83
cg24091946	chr10	77669807	-0.9872	0.7199	0.175	0.88	C10orf11	21.11
cg00917642	chr4	1208960	-0.4948	0.3608	0.175	0.88	CTBP1	92.18
cg19293122	chr14	29077895	-4.812	3.509	0.175	0.88		33.57
cg02868321	chr4	23883908	-2.158	1.574	0.175	0.88	PPARGC1A	79.79
cg14482712	chr15	40348303	1.735	1.265	0.175	0.88		58.2
cg03190844	chr9	134615660	-0.4361	0.318	0.175	0.88	RAPGEF1	7.88
cg15031579	chr22	42347906	-1.084	0.7904	0.175	0.88	LOC339674	83.45
cg00122515	chr9	92501134	-1.317	0.9606	0.175	0.88		38.32
cg15563766	chr10	74029447	-0.4316	0.3147	0.175	0.88		93.74
cg04124726	chr7	79086680	-1.436	1.047	0.175	0.88	MAGI2-AS3	78.38
cg24935031	chr2	224976098	-0.9956	0.726	0.175	0.88		86.48
cg02597299	chr5	151304559	-3.908	2.849	0.175	0.88	GLRA1	63.2
cg01050828	chr9	136015390	-1.153	0.841	0.175	0.88	RALGDS	81.52
cg10659464	chr11	2161445	-1.077	0.7855	0.176	0.88	INS-IGF2	10.54
cg09090068	chr18	3618675	-1.87	1.363	0.176	0.88	DLGAP1	65.49
cg07300815	chr19	16528926	-1.104	0.805	0.176	0.88	EPS15L1	44.36
cg13736931	chr7	150320285	2.366	1.725	0.176	0.88		33.69
cg20458044	chr17	57904327	-0.7667	0.5591	0.176	0.88	TMEM49	88.54
cg13250178	chr10	81034149	1.168	0.8517	0.176	0.88	ZMIZ1	19.32
cg11900250	chr17	42885075	-1.874	1.366	0.176	0.88	GJC1	80.03
cg04443572	chr14	50507952	-0.9689	0.7065	0.176	0.88	LINC01599	87.34
cg00631327	chr8	3965218	-3.122	2.276	0.176	0.88	CSMD1	44.37
cg17266126	chr7	154911279	-2.095	1.527	0.176	0.88		34.96
cg09737292	chr16	10169902	-3.859	2.814	0.176	0.88	GRIN2A	75.65
cg20821187	chr1	200452917	-2.058	1.5	0.176	0.88		75.43
cg07603991	chr17	11461103	-2.332	1.7	0.176	0.88	SHISA6	82.32
cg15731752	chr10	134920438	-3.481	2.538	0.176	0.88	GPR123	48.07
cg10094818	chr1	220608240	-0.4991	0.364	0.176	0.88		93.12
cg19457371	chr12	78399260	-2.899	2.114	0.176	0.88	NAV3	50.46
cg17290136	chr17	79823345	-0.7092	0.5172	0.176	0.88		90.09
cg10336858	chr3	196046093	-1.224	0.8925	0.176	0.88	TCTEX1D2	85.44
cg06124793	chr11	1939725	-1.588	1.158	0.176	0.88	TNNT3	56.74
cg16997278	chr1	116175123	2.139	1.56	0.176	0.88		76.28
cg09030888	chr2	4022768	-1.262	0.92	0.176	0.88	LINC01304	92.46
cg23777943	chr15	45475421	-2.054	1.498	0.176	0.88	SHF	41.21
cg08809622	chr15	37417401	-0.7688	0.5606	0.176	0.88		91.19
cg27355653	chr15	89940260	-1.218	0.8879	0.176	0.88	LOC254559	85.62
cg00637340	chr15	72460016	-0.9639	0.7029	0.176	0.88	GRAMD2	42.72
cg17717866	chr6	143234184	0.6869	0.5009	0.176	0.88	HIVEP2	90.33
cg04941127	chr11	8892760	2.376	1.733	0.176	0.88	ST5	14.16
cg18956250	chr1	26798730	-0.2661	0.1941	0.176	0.88	HMGN2	3.16
cg17244218	chr15	42258950	1.881	1.372	0.176	0.88	EHD4	15.21
cg14660328	chr11	79878290	-2.609	1.903	0.176	0.88		34.42
cg12463158	chr7	150902745	-2.848	2.077	0.176	0.88	IQCA1L	65.22
cg00013409	chr1	38231980	-1.154	0.8416	0.176	0.88	EPHA10	8.33
cg26326154	chr17	3755970	-1.003	0.7313	0.176	0.88		88.65
cg00634989	chr6	21110067	-1.611	1.175	0.176	0.88	CDKAL1	82.1
cg23287894	chr4	129141704	-1.821	1.328	0.176	0.88		21.73
cg13336942	chr14	52335999	-0.7377	0.538	0.176	0.88	GNG2	92.87
cg16718710	chr4	2249145	-0.9625	0.7019	0.176	0.88		83.85
cg13834112	chr15	90361639	-1.655	1.207	0.176	0.88		51.97
cg00208555	chr17	62982592	-1.457	1.063	0.176	0.88		77.61
cg14630001	chr3	66633408	-1.551	1.131	0.176	0.88		44.93
cg09826306	chr16	89990300	-2.58	1.881	0.176	0.88	TUBB3	20.64
cg27331316	chr1	34175343	-2.704	1.972	0.176	0.88	CSMD2	50.37
cg17872672	chr6	135908197	-0.9792	0.7141	0.176	0.88	LINC00271	86.96
cg03719428	chr12	54376094	-3.33	2.429	0.176	0.88		65.91
cg24089400	chr1	98507930	-2.887	2.106	0.176	0.88		31.51
cg25116329	chr5	171434496	-1.132	0.8258	0.176	0.88	FBXW11	10.92
cg18451256	chr2	128284158	-1.032	0.7528	0.176	0.88	IWS1	4.51
cg17683908	chr10	105614429	-1.41	1.028	0.176	0.88	SH3PXD2A	14.83
cg18091363	chr1	230417641	-1.716	1.251	0.176	0.88	GALNT2	78.76
cg21187258	chr7	83278594	-2.061	1.503	0.176	0.88	SEMA3E	23.22
cg20278033	chr8	136579289	-2.092	1.526	0.176	0.88	KHDRBS3	79.06
cg23185402	chr16	47495113	-0.3098	0.2259	0.176	0.88	PHKB	2.26
cg06417478	chr19	12876846	10.34	7.54	0.176	0.88	HOOK2	37.29
cg09761265	chr10	4193914	-2.063	1.505	0.176	0.88		32.26
cg15343663	chr5	154336698	-0.4602	0.3356	0.176	0.88	MRPL22	93.4
cg06930958	chr4	137290143	-2.229	1.626	0.176	0.88		67.66
cg02383399	chr10	79955371	-1.332	0.9712	0.176	0.88		86.65
cg04639610	chr2	74942001	0.949	0.6921	0.176	0.88		11.13
cg25205329	chr19	2329794	-1.543	1.125	0.176	0.88	LSM7	68.38
cg06146331	chr16	49654466	-2.496	1.82	0.176	0.88	ZNF423	62.07
cg23725461	chr22	18269793	-2.413	1.76	0.176	0.88		71.42
cg16534298	chr4	165770585	-0.6205	0.4525	0.176	0.88		92.28
cg18361608	chr11	105327864	-0.9047	0.6598	0.176	0.88		87.92
cg26196265	chr5	154020496	-0.6371	0.4646	0.176	0.88		89.91
cg27617780	chr2	153399256	-1.603	1.169	0.176	0.88	FMNL2	31.53
cg04722759	chr22	18893285	-0.7396	0.5394	0.176	0.88	DGCR6	9.62
cg05006067	chr17	31545	-0.6315	0.4606	0.176	0.88	DOC2B	3.11
cg08273646	chr13	67983535	-3.184	2.322	0.176	0.88		80.85
cg07742264	chr12	121419635	-1.631	1.19	0.176	0.88	HNF1A	55.95
cg17641046	chr3	37034473	-0.6094	0.4444	0.176	0.88	MLH1	1.76
cg08179913	chr2	36689644	1.109	0.8085	0.176	0.88	CRIM1	87.17
cg00298919	chr16	86421796	-1.683	1.227	0.176	0.88		46.19
cg11892200	chr20	44572943	-0.7101	0.5179	0.176	0.88	PCIF1	91.03
cg06621597	chr6	10105757	-1.365	0.9958	0.176	0.88		82.25
cg12714522	chr17	80193452	-1.146	0.836	0.176	0.88	SLC16A3	84.35
cg05605944	chrX	43741945	-1.978	1.442	0.176	0.88	MAOB	21.47
cg12774429	chr14	21853470	-0.6663	0.4859	0.176	0.88	CHD8	87.27
cg03874137	chr4	74296522	-1.22	0.8901	0.176	0.88		81.11
cg01376180	chr3	37180630	-2.322	1.693	0.176	0.88	LRRFIP2	77.83
cg24360980	chr10	120115553	-0.4844	0.3533	0.176	0.88	LINC00867	94.33
cg06791091	chr12	3332539	-0.5668	0.4134	0.176	0.88	TSPAN9	94.1
cg16505927	chr17	3375209	0.7344	0.5356	0.176	0.88	SPATA22	97.68
cg06101177	chr5	60628891	-3.444	2.512	0.176	0.88	ZSWIM6	16.81
cg09068004	chr5	126367284	1.237	0.9019	0.176	0.88	MARCH3	67.1
cg25185985	chr14	51378309	-0.9437	0.6883	0.176	0.88	PYGL	89.08
cg00678286	chr7	155623836	-1.765	1.287	0.176	0.88		42.72
cg08246029	chr8	70246492	-0.7892	0.5756	0.176	0.88		95.42
cg09209109	chr12	120116588	-0.7648	0.5578	0.176	0.88	PRKAB1	89.87
cg26635603	chr21	30671891	-0.3808	0.2778	0.176	0.88	BACH1	4.14
cg14658424	chr5	172125757	-1.45	1.057	0.176	0.88		48.03
cg09044578	chr19	42192978	-2.553	1.862	0.176	0.88	CEACAM7	35.71
cg26728173	chr2	111512520	-1.326	0.9669	0.176	0.88	ACOXL	86.38
cg02870820	chr19	56003211	-2.571	1.875	0.176	0.88	SSC5D	43.72
cg21157083	chr3	36633795	-2.637	1.923	0.176	0.88		43.71
cg22306749	chrX	101967085	-3.46	2.524	0.176	0.88	GPRASP2	22.92
cg11577299	chr7	73398484	-1.344	0.9806	0.176	0.88		83.8
cg05617039	chr13	76055293	-0.4601	0.3356	0.176	0.88	TBC1D4	4.72
cg09214535	chr13	30092023	-2.583	1.884	0.176	0.88	SLC7A1	56.69
cg04027328	chr1	11372138	-1.648	1.202	0.176	0.88		44.23
cg08554352	chr10	105072440	-0.4788	0.3492	0.176	0.88	PCGF6	94.52
cg22088368	chr22	37404888	-1.492	1.088	0.176	0.88	C22orf33	66.31
cg04675839	chr3	98261443	-0.7361	0.5369	0.176	0.88		91.12
cg14192762	chr21	40721685	-0.4055	0.2958	0.176	0.88	HMGN1	4.15
cg12813621	chr14	100806964	-1.037	0.7565	0.176	0.88	WARS	87.69
cg27188340	chr13	98877078	-0.7513	0.548	0.176	0.88	FARP1	90.59
cg22839114	chr12	69024659	-0.4486	0.3272	0.176	0.88	RAP1B	93.95
cg06054473	chr22	46391012	-0.8056	0.5876	0.176	0.88		10.83
cg14558262	chr17	40713999	0.7967	0.5811	0.176	0.88	COASY	6.47
cg23059104	chr1	23292688	-1.69	1.233	0.176	0.88	LACTBL1	81.93
cg14152508	chr2	230598358	0.7872	0.5742	0.176	0.88		32.5
cg10168379	chr9	139366513	-0.8458	0.6169	0.176	0.88	SEC16A	90.45
cg00564996	chr6	164390870	-0.786	0.5733	0.176	0.88		90.09
cg20744756	chr1	95201495	-1.982	1.445	0.176	0.88		45.89
cg05156456	chr8	67045206	4.441	3.239	0.176	0.88	TRIM55	87.55
cg04886514	chrX	66764893	-3.132	2.285	0.176	0.88	AR	16.73
cg10438221	chr7	134317923	-0.5048	0.3682	0.176	0.88		6.16
cg15439455	chr5	154319680	-1.094	0.7978	0.176	0.88	MRPL22	89.39
ch.22.22928834R	chr22	24598834	-1.913	1.395	0.176	0.88		28.77
cg13403290	chr11	3742336	-1.292	0.9426	0.176	0.88	NUP98	83.85
cg18739374	chr15	30920627	-2.483	1.811	0.176	0.88	ARHGAP11B	41.09
cg12179641	chr6	32188404	-1.726	1.259	0.176	0.88	NOTCH4	41.84
cg20752509	chr3	138506068	-2.212	1.613	0.176	0.88		74.8
cg14958032	chr1	1711661	-1.117	0.8148	0.176	0.88	NADK	87.45
cg17783244	chr22	31738549	-1.095	0.799	0.176	0.88	PATZ1	84.62
cg16997116	chr21	40927971	-3.039	2.217	0.176	0.88		60.91
cg04780491	chr6	57970666	-2.705	1.973	0.176	0.88		80.12
cg26455554	chr1	201971805	-0.6014	0.4387	0.176	0.88	MIR6740	93.62
cg02377257	chr2	149312369	-1.162	0.8479	0.176	0.88		25.16
cg05886630	chr4	185737842	-5.458	3.981	0.176	0.88	ACSL1	77.4
cg02077729	chr1	232714530	-2.047	1.493	0.176	0.88		74.23
cg05302779	chrX	144476349	-1.873	1.366	0.176	0.88		39.64
cg19928377	chr5	140249735	-4.148	3.026	0.176	0.88	PCDHA6	50.88
cg11098603	chr3	122212432	-1.143	0.8338	0.176	0.88	KPNA1	89.92
cg02390614	chr1	41692723	-1.394	1.017	0.176	0.88	SCMH1	61.11
cg24964368	chr19	52264413	-1.803	1.315	0.176	0.88	FPR2	73.75
cg15054753	chr16	27327243	0.8444	0.6159	0.176	0.88	IL4R	7.62
cg15103675	chr1	162531519	-0.7342	0.5355	0.176	0.88	UAP1	2.31
cg01532010	chr19	57107283	-1.241	0.9054	0.176	0.88	ZNF71	32.06
cg19080053	chr6	5132887	-1.906	1.39	0.176	0.88	LYRM4	69.2
cg04619046	chr11	64541730	-1.343	0.9794	0.176	0.88	SF1	70.33
cg02783529	chr6	3762185	-1.374	1.002	0.176	0.88		88.12
cg11609462	chr17	79682615	-0.8881	0.6478	0.176	0.88	SLC25A10	87.87
cg19566133	chr1	39408054	-0.5322	0.3882	0.176	0.88	RHBDL2	93.3
cg07342752	chr18	77185790	-3.123	2.278	0.176	0.88	NFATC1	56.12
cg12555334	chr7	56120290	-2.122	1.548	0.176	0.88	CCT6A	53.02
cg10857558	chr4	90035421	-1.186	0.8648	0.176	0.88	TIGD2	83.31
cg05081395	chr11	108345522	-0.6118	0.4463	0.176	0.88	KDELC2	93.07
cg27357918	chr4	645256	3.085	2.251	0.176	0.88	PDE6B	28.19
cg27211774	chr13	44507584	-1.076	0.7848	0.176	0.88		89.56
cg19367172	chr18	44333130	-3.295	2.404	0.176	0.88	ST8SIA5	64.67
cg14196824	chr6	32363942	-3.175	2.316	0.176	0.88	BTNL2	60.51
cg13541615	chr17	79966287	-0.8596	0.627	0.176	0.88	ASPSCR1	88.95
cg13099813	chr19	50292059	-1.149	0.8379	0.176	0.88	AP2A1	74.87
cg23322412	chr14	38835853	-4.013	2.928	0.176	0.88		55.2
cg10376161	chr1	112057879	-1.134	0.8272	0.176	0.88	ADORA3	80.52
cg03143591	chr8	1472227	-6.513	4.751	0.176	0.88	DLGAP2	71.4
cg26717964	chr9	134585801	-1.832	1.336	0.176	0.88	RAPGEF1	41.35
cg22727779	chr1	7670202	-1.289	0.9401	0.176	0.88	CAMTA1	27.53
cg27636539	chr18	77714327	0.9783	0.7136	0.176	0.88		77.59
cg07800180	chr4	96622802	-1.772	1.293	0.176	0.88		14.26
cg05283252	chr6	3273439	0.6444	0.4701	0.176	0.88	SLC22A23	87.27
cg21695771	chr19	36643932	-2.98	2.174	0.176	0.88	COX7A1	47.17
cg07029395	chrX	145078810	4.741	3.458	0.176	0.88	MIR892B	79.62
cg13948528	chr11	134489777	-3.287	2.398	0.176	0.88		39.48
cg12798833	chr22	18958832	-1.411	1.029	0.176	0.88	DGCR5	13.55
cg14796406	chr7	80547689	-0.7886	0.5753	0.176	0.88	SEMA3C	10.55
cg09881855	chr8	49834618	-0.6735	0.4913	0.176	0.88	SNAI2	5.47
cg14229568	chr1	62317090	-2.419	1.765	0.176	0.88	INADL	62.92
cg00699559	chr5	419712	-2.875	2.097	0.176	0.88	AHRR	73.72
cg17136794	chr5	72131603	1.179	0.8603	0.176	0.88	TNPO1	69.42
cg14892321	chr12	109908284	-0.5405	0.3943	0.176	0.88	KCTD10	92.72
cg08493959	chr2	220436936	1.189	0.8671	0.176	0.88	OBSL1	13.39
cg22251513	chr14	51795640	-1.704	1.243	0.176	0.88		38
cg06323216	chr6	78180963	-4.556	3.324	0.176	0.88		60.04
cg17588491	chr22	25198892	3.549	2.589	0.176	0.88		22.04
cg21595342	chr20	22451999	-4.041	2.948	0.176	0.88		49.45
cg25798264	chr9	135669131	-1.711	1.248	0.176	0.88	AK8	37.05
cg21241889	chr9	123690658	-1.811	1.322	0.176	0.88	TRAF1	53.5
cg05745357	chr16	89845523	-2.005	1.463	0.176	0.88	FANCA	74.32
cg15746187	chr1	11713123	-1.893	1.381	0.176	0.88	FBXO2	82.28
cg01028245	chr14	59802472	1.611	1.175	0.176	0.88	DAAM1	80.56
cg10959067	chr8	101409108	-1.496	1.092	0.176	0.88		74.02
cg23444713	chr14	22573483	-1.281	0.9342	0.176	0.88		7.95
cg07079354	chr20	48052290	-2.251	1.642	0.176	0.88	KCNB1	66.55
cg04306089	chrX	64854733	-3.685	2.688	0.176	0.88		74.29
cg08452528	chr4	1052176	-3.163	2.308	0.176	0.88		31.2
cg18039933	chr12	133132641	-2.162	1.577	0.176	0.88	FBRSL1	89.69
cg26548478	chr20	8962771	-1.646	1.201	0.176	0.88		87.83
cg14119395	chr4	79849113	-1.551	1.132	0.176	0.88	PAQR3	78.75
cg20287029	chr11	58036997	4.068	2.968	0.176	0.88	OR10W1	60.27
cg03603331	chr8	134104425	-1.414	1.032	0.176	0.88	TG	88.06
cg06802488	chr19	54515341	-3.222	2.35	0.176	0.88	CACNG6	51.5
cg10960675	chr2	53994559	-4.152	3.029	0.176	0.88	LOC100302652	25.36
cg01819863	chr10	32635814	-0.2409	0.1757	0.176	0.88	EPC1	1.7
cg01741864	chr1	156104245	-0.5721	0.4173	0.176	0.88	LMNA	93.04
cg23159323	chr4	107517702	-1.953	1.425	0.176	0.88		21.12
cg25793578	chr7	157784100	-2.441	1.781	0.176	0.88	PTPRN2	46.49
cg11531783	chr7	104696669	-0.7035	0.5133	0.176	0.88	MLL5	90.02
cg02558026	chr16	30904573	1.525	1.113	0.176	0.88	MIR762	71.87
cg22790013	chr12	30939463	5.076	3.704	0.176	0.88		64.64
cg15757719	chr10	87407967	-0.7288	0.5317	0.176	0.88	GRID1	89.27
cg09246749	chr6	79926242	-0.9292	0.6779	0.176	0.88	HMGN3	87.37
cg20116300	chr13	22495149	0.183	0.1335	0.176	0.88		97.79
cg11457365	chr5	8057530	-2.554	1.864	0.176	0.88		32.97
cg02315509	chr3	111315387	-0.7274	0.5307	0.176	0.88	ZBED2	91.89
cg06540715	chr13	111568383	-0.4292	0.3131	0.176	0.88	ANKRD10	3.92
cg21572636	chr11	55906512	-3.508	2.559	0.176	0.88	OR8J3	75.25
cg08268031	chr1	229979353	-0.8931	0.6516	0.176	0.88		7.69
cg07277832	chr14	103796437	-0.748	0.5457	0.176	0.88		8.01
cg19698923	chr1	241802961	-0.6947	0.5068	0.176	0.88	OPN3	7
cg02512559	chr16	75414554	-0.8069	0.5887	0.176	0.88	CFDP1	88.75
cg06852684	chr7	2623911	-0.964	0.7033	0.176	0.88	IQCE	84.76
cg08834902	chr16	8806690	-1.667	1.216	0.176	0.88	ABAT	30.87
cg00055603	chr1	48508839	-1.442	1.052	0.176	0.88		29.35
cg01070197	chr8	13296060	-4.712	3.438	0.176	0.88	DLC1	57.21
cg12274600	chr2	240010446	-0.7034	0.5132	0.176	0.88	HDAC4	93.43
cg05592448	chr6	36725287	-1.578	1.152	0.176	0.88	CPNE5	73.62
cg07046142	chr8	72628609	-4.964	3.622	0.176	0.88		40.93
cg07160748	chr11	924527	-1.22	0.8903	0.176	0.88	AP2A2	76.91
cg17853057	chrX	54070497	2.302	1.68	0.176	0.88	PHF8	21.51
cg20214179	chr5	49998639	-1.664	1.214	0.176	0.88	PARP8	81.28
cg21355828	chr7	149389814	1.589	1.159	0.176	0.88		48
cg03163982	chr13	22058128	-2.297	1.676	0.176	0.88		48.11
cg17596577	chr2	100675124	-1.414	1.032	0.176	0.88	AFF3	82.76
cg10525451	chr17	34271385	-1.608	1.173	0.176	0.88	LYZL6	41.83
cg22307769	chr8	182402	-1.563	1.14	0.176	0.88	ZNF596	7.62
cg04160201	chr16	88547743	-0.9321	0.68	0.176	0.88	ZFPM1	86.87
cg25043279	chr7	148287142	1.63	1.189	0.176	0.88	C7orf33	86
cg10682563	chr6	167686703	-1.625	1.185	0.176	0.88		75.39
cg01074141	chr5	173204396	-1.087	0.793	0.176	0.88		89.74
cg23179283	chr6	13404882	-2.552	1.862	0.176	0.88	GFOD1	66.77
cg10874097	chr6	31937470	0.619	0.4516	0.176	0.88	STK19	92.88
cg09472084	chr16	69139935	0.3146	0.2296	0.176	0.88	HAS3	2.5
cg13442639	chr2	240298595	-0.9292	0.6779	0.176	0.88	HDAC4	90.97
cg00182288	chr13	28709755	-0.8306	0.606	0.176	0.88		91.22
cg01192061	chr11	70368264	-0.6852	0.5	0.176	0.88	SHANK2	89.73
cg12455224	chr5	169836049	-1.36	0.9921	0.176	0.88	CTD-2270F17.1	62.55
cg02105975	chr2	225866712	-0.4816	0.3514	0.176	0.88	DOCK10	94.84
cg00934322	chr6	30854109	-2.786	2.033	0.176	0.88	DDR1	76.15
cg17896776	chr4	172733760	-1.003	0.7318	0.176	0.88	GALNTL6	4.66
cg17418910	chr14	50449642	2.625	1.915	0.176	0.88	LINC01588	70.12
cg14449863	chr5	150053200	-1.23	0.8971	0.176	0.88	MYOZ3	86.28
cg13542368	chr10	95049539	-1.296	0.9458	0.176	0.88		83.77
cg07793148	chr1	9712988	3.291	2.401	0.176	0.88	C1orf200	48.98
cg27290103	chr2	218713647	-1.41	1.029	0.176	0.88	TNS1	92.84
cg19202803	chr5	180553165	-2.184	1.594	0.176	0.88	OR2V1	37.84
cg03142365	chr10	124134013	-0.4202	0.3066	0.176	0.88	PLEKHA1	4.56
cg26727032	chr16	67993705	-2.078	1.516	0.176	0.88	SLC12A4	38.2
cg15741204	chr8	108227632	-1.263	0.9216	0.176	0.88		85.04
cg18474502	chr10	124777194	-1.745	1.273	0.176	0.88	ACADSB	45.56
cg00717679	chr1	204931254	-1.377	1.005	0.176	0.88	NFASC	30.29
cg07175635	chr22	47089857	-1.778	1.297	0.176	0.88	CERK	72.21
cg11849958	chr2	48681800	-0.6618	0.4829	0.176	0.88	PPP1R21	89.38
cg01236313	chr3	129689545	-1.48	1.08	0.176	0.88		77.24
cg22938288	chr12	49433246	-1.209	0.882	0.176	0.88	KMT2D	72.92
cg14912119	chr10	11272067	-2.575	1.879	0.176	0.88	CELF2	39.2
cg26947919	chr20	42573910	-1.958	1.428	0.176	0.88	TOX2	38.22
cg22500728	chr8	101590011	-1.754	1.28	0.176	0.88	SNX31	74.38
cg22812545	chr10	75645842	-0.5538	0.4041	0.176	0.88		5.93
cg10018567	chr1	29548984	-0.6435	0.4695	0.176	0.88	MECR	93.2
cg06985248	chr22	49220134	-2.019	1.473	0.176	0.88		35.55
cg16192052	chr11	68161921	-0.8052	0.5875	0.176	0.88	LRP5	89.71
cg26337816	chr11	132582640	-2.961	2.161	0.176	0.88	OPCML	49.14
cg22055991	chr10	123664637	-1.204	0.8787	0.176	0.88	ATE1	53.62
cg02068690	chr2	25600451	-0.9858	0.7193	0.176	0.88	DTNB	37.25
cg14170835	chr1	88418535	-1.151	0.84	0.176	0.88		62.1
cg14872693	chr11	65190203	0.2845	0.2076	0.176	0.88	NEAT1	2.05
cg15750315	chr3	39448915	-0.4656	0.3398	0.176	0.88	RPSA	5.21
cg07433453	chr7	1097027	-0.5679	0.4144	0.176	0.88	C7orf50	93.69
cg22720885	chr2	169926006	-1.291	0.9421	0.176	0.88	DHRS9	12.43
cg00478717	chrX	119931182	-1.909	1.393	0.176	0.88		69.55
cg19555566	chr9	124136087	-1.761	1.285	0.176	0.88		80.34
cg22522961	chr1	68288817	-1.039	0.7581	0.176	0.88	GNG12	88.88
cg23209302	chr1	1326152	-1.384	1.01	0.176	0.88	CCNL2	80.36
cg20455802	chr13	112062882	-2.857	2.084	0.176	0.88		54.99
cg03611700	chr16	61729062	-4.484	3.272	0.176	0.88	CDH8	72.8
cg26166770	chr1	94532935	-1.099	0.8018	0.176	0.88	ABCA4	81.7
cg23354307	chr8	1885189	-2.284	1.667	0.176	0.88	ARHGEF10	63.28
cg17067226	chr3	157211395	-1.453	1.06	0.176	0.88	VEPH1	83.13
cg23821619	chr12	122356039	-2.985	2.178	0.176	0.88	WDR66	53.36
cg15983793	chr19	53075878	-0.636	0.4641	0.176	0.88	ZNF701	93.34
cg17333579	chr2	73149744	-0.8138	0.5938	0.176	0.88	EMX1	90.6
cg20040973	chr17	69591761	-5	3.648	0.176	0.88		68.61
cg25973835	chr3	114316157	-4.625	3.375	0.176	0.88	ZBTB20	52.53
cg11434844	chr18	68317967	-2.8	2.043	0.176	0.88	GTSCR1	49.25
cg20527994	chr1	181084022	2.622	1.913	0.176	0.88		86
cg01205689	chrX	18620732	-1.206	0.8803	0.176	0.88	CDKL5	84.72
cg09736162	chr3	48700443	-0.2872	0.2096	0.176	0.88	CELSR3	2.21
cg17533847	chr17	77812622	-0.3608	0.2633	0.176	0.88	CBX4	4.06
cg20796179	chr9	123837475	0.2884	0.2104	0.176	0.88		3.33
cg17056888	chr1	11072097	-1.062	0.7752	0.176	0.88	TARDBP	12.73
cg10217863	chr10	99188343	-1.216	0.8876	0.176	0.88	PGAM1	85.88
cg15788910	chr3	149944097	-1.362	0.9937	0.176	0.88		81.55
cg00274670	chr10	71599310	-1.508	1.1	0.176	0.88	COL13A1	58.89
cg23350812	chr2	236415734	-2.254	1.645	0.176	0.88	AGAP1	40.86
cg08876437	chr1	25228690	-2.924	2.134	0.176	0.88	RUNX3	74.97
cg00736008	chr10	72076500	-1.731	1.263	0.176	0.88	LRRC20	48.82
cg27627210	chr5	168698042	-3.138	2.29	0.176	0.88	SLIT3	45.9
cg23569945	chr8	54935029	0.2282	0.1665	0.176	0.88	TCEA1	1.73
cg06918898	chr2	208576002	-0.3476	0.2536	0.176	0.88	CCNYL1	3.69
cg09566177	chr3	39448944	-1.172	0.8552	0.176	0.88	RPSA	13.9
cg01109250	chr1	41220832	-0.8413	0.6139	0.176	0.88	NFYC	91.59
cg00684564	chr20	17704032	-1.661	1.212	0.176	0.88	BANF2	78.36
cg15470207	chr19	38760771	-1.963	1.432	0.176	0.88	SPINT2	75.98
cg05272917	chr3	47959241	-0.5366	0.3916	0.176	0.88	MAP4	95
cg14883190	chr17	42146187	-0.7468	0.545	0.176	0.88	LSM12	92.4
cg05364691	chr7	107704289	-1.787	1.304	0.176	0.88	LAMB4	75.75
cg05904013	chr7	128579933	-1.904	1.389	0.176	0.88	IRF5	68.21
cg17953764	chr4	48492845	3.583	2.615	0.176	0.88	ZAR1	63.31
cg23092538	chr2	60778973	-0.7386	0.539	0.176	0.88	BCL11A	3.48
cg25263397	chr8	96182456	-1.11	0.81	0.176	0.88		82.85
cg26531664	chr12	95157493	5.222	3.811	0.176	0.88		81.09
cg13564428	chr9	112258419	2.304	1.682	0.176	0.88	PTPN3	89.36
cg00294572	chr6	26285232	-0.876	0.6393	0.176	0.88		9.78
cg23658428	chr7	2911996	-0.911	0.6648	0.176	0.88		85.56
cg26732687	chr2	219432171	-2.004	1.462	0.176	0.88	RQCD1	48.19
cg20547005	chr16	18799132	-1.653	1.206	0.176	0.88	RPS15A	59.81
cg18042724	chr11	20627327	-2.096	1.53	0.176	0.88	SLC6A5	25.53
cg12235469	chr11	12746796	-1.261	0.9204	0.176	0.88	TEAD1	87.32
cg02266725	chr4	113329985	-0.3477	0.2538	0.176	0.88	ALPK1	95.68
cg11230154	chr3	182881642	-1.226	0.895	0.176	0.88	LAMP3	88.19
cg11588624	chr3	46587675	-2.232	1.629	0.176	0.88	LRRC2	50.69
cg10023862	chr17	55962841	-2.934	2.141	0.176	0.88	CUEDC1	66.36
cg12890768	chr1	53758152	-0.5855	0.4273	0.176	0.88	LRP8	94.72
cg08709863	chr10	72520737	-2.243	1.637	0.176	0.88	ADAMTS14	41.3
cg19522770	chr15	75397468	-1.468	1.071	0.176	0.88		30.2
cg13640737	chr4	146729642	0.8112	0.592	0.176	0.88	ZNF827	13.45
cg24378152	chrX	47004254	-1.421	1.037	0.176	0.88	NDUFB11	9.26
cg12298268	chr3	139257866	-3.387	2.472	0.176	0.88	RBP1	60.58
cg15798563	chr19	18436975	-7.388	5.392	0.176	0.88		67.29
cg00173216	chr21	44937051	-2.546	1.858	0.176	0.88		42.32
cg09320277	chr14	75859596	-0.5106	0.3727	0.176	0.88		92.31
cg25746764	chr1	226374410	4.418	3.224	0.176	0.88	ACBD3	35.87
cg17452615	chr12	122019080	-1.872	1.366	0.176	0.88	KDM2B	31.35
cg02970735	chr14	105861260	-1.773	1.294	0.176	0.88	PACS2	81.56
cg14563363	chr18	32928088	-2.064	1.506	0.176	0.88		74.63
cg04474671	chr5	180612742	-0.674	0.4919	0.176	0.88		91.63
cg07340574	chr16	1203586	-0.7088	0.5173	0.176	0.88	CACNA1H	3.46
cg06922959	chr22	18466438	-0.9651	0.7043	0.176	0.88	MICAL3	78.32
cg06144210	chr6	136724406	-1.072	0.7824	0.176	0.88	MAP7	23.06
cg00966482	chr6	11111926	-1.206	0.8802	0.176	0.88	HERV-FRD	34.25
cg02775414	chr6	31832962	-1.44	1.051	0.176	0.88	SLC44A4	70.22
cg24860036	chr14	73240718	-0.6883	0.5023	0.176	0.88	DPF3	89.28
cg11230674	chr11	61014680	-2.346	1.712	0.176	0.88	PGA5	58.49
cg18870517	chr10	742097	0.7111	0.519	0.176	0.88		91.1
cg15941014	chr2	31439687	1.575	1.149	0.176	0.88	CAPN14	75.9
cg16928173	chr18	25625728	-1.724	1.259	0.176	0.88	CDH2	39.87
cg06878960	chr16	27481824	-0.7393	0.5395	0.176	0.88	GTF3C1	90.21
cg02901728	chr18	8704722	-0.9447	0.6895	0.176	0.88		9.73
cg06908058	chr8	89252337	-3.128	2.283	0.176	0.88	MMP16	56.78
cg24993443	chr15	25123549	-3.619	2.641	0.176	0.88	SNRPN	27.7
cg07738306	chr9	114763340	-0.9688	0.7071	0.176	0.88	MIR3134	87.64
cg18151635	chr12	93972918	-1.258	0.9181	0.176	0.88		86.44
cg04682193	chr12	121867725	-1.074	0.784	0.176	0.88	KDM2B	75.47
cg24139443	chr17	74131549	-1.391	1.015	0.176	0.88		58.26
cg22530293	chr1	2458418	-0.5792	0.4227	0.176	0.88	PANK4	6.16
cg09041338	chr11	57125607	-1.933	1.411	0.176	0.88	P2RX3	62.69
cg00670561	chr4	86850121	-0.6336	0.4624	0.176	0.88	ARHGAP24	89.35
cg15521773	chr1	3284763	-1.918	1.4	0.176	0.88	PRDM16	47.42
cg20355694	chr6	31855381	-0.8767	0.6398	0.176	0.88	EHMT2	86.43
cg12806542	chr20	33140576	-0.6654	0.4856	0.176	0.88	MAP1LC3A	91.11
cg11508942	chr16	3108076	-1.666	1.216	0.176	0.88	MMP25	73.37
cg14254545	chrX	118717762	-1.94	1.416	0.176	0.88	UBE2A	70.12
cg12301872	chr2	381528	-3.456	2.523	0.176	0.88		69.97
cg07513425	chr13	113531725	-1.475	1.076	0.176	0.88	ATP11A	51.99
cg15538669	chr5	137911500	-0.2482	0.1811	0.176	0.88	HSPA9	2.36
cg10538602	chr1	22047808	-1.077	0.7859	0.176	0.88	USP48	89.85
cg18838259	chr9	140718981	-0.8766	0.6398	0.176	0.88	EHMT1	89.55
cg13901819	chr4	151937026	-0.5423	0.3958	0.176	0.88	LRBA	3.76
cg01806741	chr6	1527072	-2.566	1.873	0.176	0.88		45.21
cg01314359	chr15	25382277	-2.564	1.871	0.176	0.88	PWAR1	34.84
cg26331123	chr6	6547273	-0.8362	0.6103	0.176	0.88	LOC285780	4.01
cg10764068	chr7	27289829	-1.961	1.431	0.176	0.88		79.89
cg05832625	chr6	132910784	-1.837	1.341	0.176	0.88	TAAR5	47.18
cg03305585	chr7	37805796	-1.467	1.071	0.176	0.88		74.34
cg01571974	chr7	84122752	-2.348	1.714	0.176	0.88		87.1
cg07692256	chrX	44880472	-1.426	1.041	0.176	0.88	KDM6A	79.87
cg08523384	chr5	141488047	1.262	0.9209	0.176	0.88	NDFIP1	78.83
cg06680762	chr5	72798322	-0.5155	0.3763	0.176	0.88	BTF3	93.45
cg00584323	chr1	33463340	-1.292	0.9431	0.176	0.88		75.36
cg26368942	chr1	225841650	-0.3712	0.271	0.176	0.88	ENAH	3.1
cg03838204	chr2	105199163	-2.464	1.798	0.176	0.88		47.16
cg23251468	chr18	56639990	-1.623	1.185	0.176	0.88	ZNF532	84.25
cg10093671	chr17	55686103	-0.5187	0.3786	0.176	0.88	LOC101927539	94.37
cg16358034	chr5	53815303	2.881	2.103	0.176	0.88	SNX18	31.64
cg26205216	chr5	145212047	-1.029	0.7514	0.176	0.88	PRELID2	89.15
cg03664589	chr7	1584275	-1.505	1.099	0.176	0.88	TMEM184A	69.59
cg18062196	chr17	57642675	-2.632	1.921	0.176	0.88	DHX40	47.67
cg21854040	chr12	120121808	-1.066	0.7782	0.176	0.88		89.94
cg01608879	chr9	14547577	-0.5688	0.4152	0.176	0.88		93.29
cg12300750	chr3	98497349	-1.333	0.9729	0.176	0.88	ST3GAL6	82.92
cg06252290	chr4	85558346	-1.847	1.348	0.176	0.88	CDS1	36.08
cg09020064	chr8	141545748	-0.5724	0.4178	0.176	0.88	EIF2C2	93.42
cg25780817	chr6	77974649	-3.613	2.638	0.176	0.88		76.03
cg08871016	chr21	45079232	-1.568	1.145	0.176	0.88	HSF2BP	6.47
cg13712544	chr7	4163656	-1.558	1.138	0.176	0.88	SDK1	76.31
cg03587650	chr8	58057665	-3.412	2.49	0.176	0.88		40.8
cg01874159	chr1	24398733	-0.6927	0.5056	0.176	0.88	MYOM3	92.03
cg00023808	chr7	101944556	2.028	1.48	0.176	0.88	SH2B2	83.87
cg27643470	chr6	119494651	2.348	1.714	0.176	0.88		53.37
cg09482050	chr16	67686832	1.783	1.302	0.176	0.88	RLTPR	12.64
cg08483684	chr1	158913031	-1.74	1.27	0.176	0.88	PYHIN1	23.28
cg22271163	chr14	34281597	-1.588	1.16	0.176	0.88		78.57
cg22029856	chr4	2276003	-1.948	1.422	0.176	0.88	ZFYVE28	76.79
cg10541813	chr2	85839361	-2.282	1.666	0.176	0.88	C2orf68	14.22
cg01832012	chr7	144437395	-1.136	0.8291	0.176	0.88	TPK1	87.99
cg03371043	chr6	31930833	-1.033	0.7537	0.176	0.88	SKIV2L	87.03
cg19197744	chr8	120429518	1.282	0.9361	0.176	0.88	NOV	16.21
cg00589493	chr11	64658940	-0.8029	0.5861	0.176	0.88	MIR192	80.76
cg17625573	chr4	148845045	-0.3948	0.2882	0.176	0.88	ARHGAP10	95.52
cg16071178	chr16	75505270	-0.4034	0.2944	0.176	0.88		95.27
cg27305903	chr16	85320585	-2.923	2.134	0.176	0.88		40.98
cg15440370	chr19	5690447	0.4797	0.3501	0.176	0.88	RPL36	5.14
cg20971407	chr3	5022392	-2.561	1.87	0.176	0.88	BHLHE40	45.11
cg20351364	chr5	175982549	-2.122	1.549	0.176	0.88	CDHR2	62.92
cg21246584	chr1	224753005	-1.185	0.8654	0.176	0.88		77.19
cg11508532	chr4	53880838	-1.014	0.7401	0.176	0.88	SCFD2	83.82
cg15287126	chr4	8160295	-0.3211	0.2344	0.176	0.88	ABLIM2	2.29
cg15068681	chr9	131135901	-0.6111	0.4461	0.176	0.88	URM1	91.41
cg02222361	chr6	151325685	-1.074	0.7839	0.176	0.88	MTHFD1L	79.71
cg04418622	chr1	201123715	-0.4221	0.3082	0.176	0.88	TMEM9	5.75
cg01231183	chr17	79924542	-1.253	0.9146	0.176	0.88		87.27
cg19592742	chr10	1034166	-0.6047	0.4414	0.176	0.88	GTPBP4	7.6
cg09662887	chr1	36916190	-0.941	0.6869	0.176	0.88	OSCP1	8.01
cg02877298	chr5	67323410	-1.694	1.237	0.176	0.88		63.04
cg00187380	chr12	54427384	-0.6184	0.4514	0.176	0.88	HOXC4	4.05
cg15159987	chr19	17003890	-0.8812	0.6433	0.176	0.88	CPAMD8	87.06
cg17753773	chr14	78105289	-1.468	1.072	0.176	0.88		26.56
cg17652600	chr7	129436516	1.525	1.113	0.176	0.88		75.03
cg17567690	chr15	36993791	-0.9252	0.6754	0.176	0.88	C15orf41	88.33
cg13083201	chr15	91413783	-1.323	0.9661	0.176	0.88	FURIN	61.88
cg00421990	chr7	158656429	-1.869	1.364	0.176	0.88	WDR60	6.27
cg15871332	chr1	22187642	-0.4682	0.3418	0.176	0.88	HSPG2	94.9
cg23607889	chr16	1483192	-1.577	1.151	0.176	0.88		60.65
cg18005079	chr15	76109893	-1.765	1.288	0.176	0.88		79.62
cg11096857	chr14	24563257	-4.378	3.196	0.176	0.88	PCK2	24.23
cg01459453	chr1	169599212	-1.29	0.9416	0.176	0.88	SELP	81.51
cg04596943	chr5	124085041	-1.483	1.082	0.176	0.88		5.44
cg17277456	chr7	131148453	-0.4372	0.3192	0.176	0.88	MKLN1	95.07
cg07968959	chr11	70320238	-0.5796	0.4231	0.176	0.88	SHANK2	92.53
cg19308227	chr1	6206323	-2.306	1.683	0.176	0.88	CHD5	39.4
cg26317377	chr11	58539186	-1.892	1.381	0.176	0.88		58.53
cg08579577	chrX	8751402	3.229	2.357	0.176	0.88		11.27
cg01972900	chr2	105925786	-1.578	1.152	0.176	0.88	TGFBRAP1	73.26
cg27176938	chr10	5681092	4.328	3.159	0.176	0.88	ASB13	86.47
cg06391839	chr8	134510900	-1.159	0.8461	0.176	0.88	ST3GAL1	83.02
cg20719116	chr6	130350560	-1.62	1.182	0.176	0.88	L3MBTL3	76.17
cg05684382	chr12	22895027	-2.052	1.498	0.176	0.88		62.76
cg17495044	chr4	69045141	-1.065	0.7777	0.176	0.88		88.19
cg03322172	chr19	49467185	-0.8092	0.5908	0.176	0.88	FTL	9.96
cg05514043	chr9	140040822	3.075	2.245	0.176	0.88	GRIN1	33.15
cg15058950	chr2	181688820	-2.732	1.994	0.176	0.88	SCHLAP1	50.26
cg13480866	chr22	33015180	-1.073	0.7836	0.176	0.88	SYN3	88.44
cg02759966	chr16	29139086	-2.184	1.595	0.176	0.88		63.16
cg16788172	chr10	400043	-0.388	0.2833	0.176	0.88	DIP2C	95.18
cg13050895	chr6	25219325	-1.821	1.329	0.176	0.88		65.54
cg11026154	chr12	1226786	-0.6882	0.5025	0.176	0.88	ERC1	91.74
cg24431930	chr15	78078350	-1.833	1.338	0.176	0.88	LINGO1	33.37
cg24474561	chr16	29875137	-1.371	1.001	0.176	0.88	CDIPT	21.2
cg27185838	chr7	150972519	-1.753	1.28	0.176	0.88	SMARCD3	84.29
cg15661240	chr17	76100911	-3.043	2.222	0.176	0.88	TNRC6C	63.69
cg01393964	chr6	170098221	-1.458	1.064	0.176	0.88	WDR27	77.7
cg26441910	chr16	584220	2.565	1.873	0.176	0.88	SOLH	48.66
cg02637094	chr3	44914888	2.192	1.601	0.176	0.88	TGM4	85.82
cg01651780	chr1	200950393	-1.842	1.345	0.176	0.88	KIF21B	70.88
cg22693055	chr6	107897986	-1.413	1.032	0.176	0.88	SOBP	78.79
cg19602485	chr1	84327319	-1.233	0.9	0.176	0.88		82.51
cg10557552	chr14	102681613	-1.588	1.16	0.176	0.88	WDR20	84.05
cg24744745	chr19	11194911	-1.455	1.063	0.176	0.88		55.64
cg11784626	chr10	126782538	1.605	1.172	0.176	0.88	CTBP2	82.23
cg15793069	chr8	42854809	0.73	0.533	0.176	0.88	HOOK3	88.56
cg13009302	chr18	55863675	-1.117	0.8156	0.176	0.88	NEDD4L	82.67
cg18089324	chr6	88299654	-0.1908	0.1393	0.176	0.88	ORC3L	1.56
cg08939082	chr3	87101679	-3.823	2.791	0.176	0.88		47.83
cg15907014	chr3	139038698	-1.787	1.305	0.176	0.88		39.61
cg10767260	chr5	11797401	-1.896	1.384	0.176	0.88	CTNND2	17.62
cg07245477	chr6	23338407	-1.663	1.214	0.176	0.88		23.74
cg20213619	chr19	7608357	-0.8654	0.6318	0.176	0.88	PNPLA6	90.33
cg23513727	chr22	50923963	1.454	1.062	0.176	0.88	ADM2	20.16
cg25523835	chr12	118575869	-2.144	1.565	0.176	0.88	PEBP1	54.85
cg10399922	chr7	56674159	-3.788	2.766	0.176	0.88		63.42
cg06552810	chr11	31128660	-1.675	1.223	0.176	0.88		22.48
cg17892259	chr1	42149829	-1.117	0.8154	0.176	0.88	HIVEP3	81.53
cg23232563	chr6	127441117	-0.6273	0.458	0.176	0.88	RSPO3	4.6
cg05796321	chr1	92950348	1.197	0.8741	0.176	0.88	GFI1	13.37
cg16649791	chr4	816968	-1.866	1.362	0.176	0.88	CPLX1	36.54
cg06840883	chr12	96385475	-1.43	1.044	0.176	0.88	HAL	87.9
cg07747336	chr11	125649398	-1.67	1.22	0.176	0.88	PATE2	23.65
cg19935923	chr13	80145898	-1.187	0.8664	0.176	0.88		85.2
cg17209267	chr5	172674513	-1.907	1.392	0.176	0.88		61.98
cg06598365	chr1	11832700	-1.609	1.175	0.176	0.88	C1orf167	46.65
cg18152311	chr8	130951244	-0.8293	0.6055	0.176	0.88	FAM49B	4.69
cg11228127	chr1	7553810	-4.079	2.978	0.176	0.88	CAMTA1	62.16
cg12354861	chr1	9714810	-2.014	1.47	0.176	0.88	C1orf200	23.85
cg07937195	chr10	71254700	-1.104	0.8062	0.176	0.88	TSPAN15	87.75
cg04669652	chr10	11714997	-0.636	0.4644	0.176	0.88		91.77
cg17989496	chr13	20872195	-2.136	1.56	0.176	0.88		51.23
cg20914994	chr13	24790608	-0.4981	0.3637	0.176	0.88	SPATA13	94.24
cg05392263	chr6	168418527	-2.468	1.802	0.176	0.88	KIF25	64.74
cg14189106	chr8	95284951	-2.74	2.001	0.176	0.88		40.78
cg18423154	chr13	100032253	0.4841	0.3535	0.176	0.88	UBAC2	93.77
cg19688887	chr19	20150441	-0.245	0.1789	0.176	0.88	ZNF682	2.52
ch.4.134822993R	chr4	134603543	-0.4604	0.3362	0.176	0.88		3.42
cg19412678	chr4	74270032	0.8362	0.6105	0.176	0.88	ALB	91.05
cg04359512	chr4	40365753	-1.355	0.9892	0.176	0.88		36.94
cg01451277	chr15	65807137	-0.6859	0.5008	0.176	0.88	DPP8	88.77
cg01261658	chrX	9649737	-1.577	1.152	0.176	0.88	TBL1X	76.52
cg21099776	chr17	17739742	1.162	0.8484	0.176	0.88	SREBF1	10.17
cg04394254	chr8	22422816	0.5524	0.4033	0.176	0.88	SORBS3	3.05
cg12931853	chr1	246827212	-1.588	1.159	0.176	0.88	CNST	92.81
cg13033972	chr14	80679808	-0.6786	0.4955	0.176	0.88	DIO2	91.18
cg08249371	chr6	166124559	-0.6457	0.4714	0.176	0.88		90.73
cg18269079	chr6	4812280	-0.7914	0.5779	0.176	0.88	CDYL	90.84
cg09209250	chr5	149466663	-1.694	1.237	0.176	0.88	CSF1R	67.35
cg14428862	chr20	814736	-0.4878	0.3562	0.176	0.88	FAM110A	5.12
cg09798093	chr1	49325135	-2.946	2.151	0.176	0.88	AGBL4	67.07
cg15638969	chr10	131989556	-2.923	2.134	0.176	0.88		70.58
cg18763605	chr8	78067452	-3.55	2.592	0.176	0.88		42.75
cg23371350	chr7	149416674	-1.402	1.024	0.176	0.88	KRBA1	80.38
cg14626725	chr2	238080231	-1.143	0.8346	0.176	0.88		21.77
cg12163407	chr12	7847919	-1.909	1.394	0.176	0.88	GDF3	55.24
cg05881058	chr20	17549860	-0.4181	0.3053	0.176	0.88	DSTN	4.31
cg26471871	chr5	139578287	-0.4102	0.2995	0.176	0.88	CYSTM1	94.75
cg02184644	chr7	150677125	-1.089	0.795	0.176	0.88		23.28
cg01994994	chr16	48999049	-2.339	1.708	0.176	0.88		80.84
cg03775330	chr19	4682727	-0.9905	0.7232	0.176	0.88	DPP9	81.16
cg04191678	chr1	171153458	-2.511	1.834	0.176	0.88	FMO2	70.72
cg20387963	chr16	15115434	-1.443	1.054	0.176	0.88	PDXDC1	83.96
cg06178828	chr14	23013972	-1.972	1.44	0.176	0.88		50.81
cg03431155	chr7	101840446	-0.4492	0.328	0.176	0.88	CUX1	94.28
cg05573420	chr8	122895497	-0.8112	0.5923	0.176	0.88		89.08
cg17031787	chr6	32049235	-2.352	1.717	0.176	0.88	TNXB	71.46
cg18720326	chr5	178712084	-1.303	0.9517	0.176	0.88	ADAMTS2	15.3
cg00390253	chr3	50241300	-0.8363	0.6107	0.176	0.88	SLC38A3	91.16
cg09807446	chr16	1171603	-2.912	2.126	0.176	0.88		59.45
cg03578022	chr17	67057578	-1.15	0.8396	0.176	0.88	ABCA9	85.2
cg17870816	chr5	71310564	-2.166	1.582	0.176	0.88		67.58
cg13972460	chr20	1165703	1.05	0.7668	0.176	0.88	C20orf46	7.2
cg08804297	chr17	27969435	-0.9501	0.6938	0.176	0.88	SSH2	84.99
cg02055483	chr11	66188019	-2.645	1.932	0.176	0.88	NPAS4	15.59
cg24607328	chr12	63014949	-1.373	1.003	0.176	0.88		81.69
cg18824330	chr19	18960246	-1.49	1.088	0.176	0.88	UPF1	58.46
cg09883043	chr10	103725062	-1.364	0.9961	0.176	0.88	C10orf76	73
cg08801758	chr2	204722827	-0.6827	0.4985	0.176	0.88		90.83
cg24493244	chr22	20900778	-1.345	0.9822	0.176	0.88	MED15	22.96
cg07321032	chr4	24926290	-0.6856	0.5007	0.176	0.88	CCDC149	91.94
cg18486590	chr14	65009505	-3.033	2.215	0.176	0.88	HSPA2	40.21
cg14627781	chr6	117062904	-1.343	0.9809	0.176	0.88	KPNA5	85.93
cg00585072	chr5	140186983	-4.803	3.508	0.176	0.88	PCDHA2	63.53
cg07822177	chr7	31039754	-1.543	1.127	0.176	0.88		73.57
cg14497237	chr22	34139348	-3.042	2.222	0.176	0.88	LARGE-AS1	59.79
cg05837808	chr4	125235153	-1.407	1.028	0.176	0.88		36.95
cg05937878	chr1	6324386	-1.322	0.9651	0.176	0.88	ACOT7	84.51
cg14182855	chrX	102943898	-1.657	1.21	0.176	0.88	MORF4L2-AS1	68.31
cg08927758	chr2	12487305	-1.478	1.079	0.176	0.88	LOC100506457	32.03
cg13269439	chr11	65819848	-0.244	0.1782	0.176	0.88	SF3B2	1.7
cg27630957	chr10	134836129	-2.579	1.883	0.176	0.88		41.87
cg16181903	chr10	134828123	-2.127	1.553	0.176	0.88		65.05
cg14335335	chr2	64455097	-1.61	1.176	0.176	0.88	LOC100507006	26.79
cg16469089	chr10	12456739	1.702	1.243	0.176	0.88	CAMK1D	79.65
cg05142980	chr17	16424203	-0.8123	0.5932	0.176	0.88		89.65
cg05978446	chr17	7340888	-1.31	0.9568	0.176	0.88	FGF11	70.87
cg19818353	chr8	56852267	-1.876	1.37	0.176	0.88	LYN	61.04
cg08815883	chr10	22533000	-1.875	1.369	0.176	0.88		62.66
cg14272573	chr4	87968922	-0.402	0.2936	0.176	0.88	AFF1	94.36
cg17650412	chr5	598890	-3.162	2.309	0.176	0.88		53.97
cg27500970	chr11	7616452	-0.8914	0.6509	0.176	0.88	PPFIBP2	90.65
cg16505550	chr1	57045708	-2.117	1.546	0.176	0.88	PPAP2B	46.95
cg16313393	chr20	49636733	-1.409	1.029	0.176	0.88	KCNG1	29.69
cg13433012	chr12	57635954	-1.224	0.8941	0.176	0.88	NDUFA4L2	13.11
cg15670653	chr4	629562	-1.121	0.8185	0.176	0.88	PDE6B	26.15
cg12237666	chr14	101303280	-1.201	0.8768	0.176	0.88	MEG3	39.36
cg17868538	chr6	25232874	-2.022	1.476	0.176	0.88		55.33
cg11122243	chr1	212631833	-0.9019	0.6586	0.176	0.88		88.64
cg24363848	chr1	16439898	-1.311	0.9576	0.176	0.88		62.39
cg08083242	chr19	51471364	-2.786	2.035	0.176	0.88	KLK6	21.63
cg20230714	chr5	68513242	-1.316	0.9608	0.176	0.88	MRPS36	11.19
cg14606116	chr20	53092818	-2.274	1.661	0.176	0.88	DOK5	17.72
cg22154765	chr9	75200681	3.37	2.461	0.176	0.88	TMC1	64.68
cg04228573	chr17	67410799	-0.4221	0.3082	0.176	0.88	MAP2K6	3.54
cg20926163	chr14	23395750	-0.976	0.7128	0.176	0.88	PRMT5	85.38
cg26405583	chr21	43236218	-0.4492	0.3281	0.176	0.88	PRDM15	93.5
cg02907638	chr3	134957197	-2.363	1.726	0.176	0.88	EPHB1	49.98
cg22566508	chr10	125769697	-0.4748	0.3468	0.176	0.88	CHST15	96.99
cg26094842	chr10	114476947	-1.826	1.334	0.176	0.88	VTI1A	78.82
cg13640562	chr13	49879080	-1.221	0.892	0.176	0.88		82.56
cg17386994	chr18	13401721	-1.53	1.118	0.176	0.88	LDLRAD4	29.99
cg18518680	chr12	6419636	0.5144	0.3757	0.176	0.88	PLEKHG6	3.11
cg08694618	chr2	8785657	2.031	1.483	0.176	0.88		92.08
cg16397629	chr20	40093431	0.5905	0.4313	0.176	0.88	CHD6	94.67
