## Supplemental Tables for "Prenatal vitamin intake in first month of pregnancy and DNA methylation in cord blood and placenta in two prospective cohorts": Supplemental Table 2 - MARBLES Placenta Single Site Results.csv (part 11 of 51)

	chr	pos	DNAm_diff	sd	P.Value	adj.P.Val	gene	AveDNAm
cg15793624	chr1	201476495	1.995	1.457	0.176	0.88	CSRP1	9.96
cg24897996	chr2	202937892	-1.498	1.094	0.176	0.88	KIAA2012	77.79
cg20021098	chr6	168049428	-1.722	1.258	0.176	0.88		40.52
cg06825957	chr3	49591628	0.525	0.3834	0.176	0.88	BSN	4.04
cg05936283	chr4	891971	-1.41	1.03	0.176	0.88	GAK	53.97
cg02597092	chr15	31523177	-1.684	1.23	0.176	0.88	LOC283710	52.16
cg15159824	chr6	159618526	-1.345	0.9822	0.176	0.88	FNDC1	27.99
cg02535063	chr9	128142949	-1.571	1.147	0.176	0.88		47.07
cg07657236	chr3	19190202	-1.24	0.9054	0.176	0.88	KCNH8	6.7
cg22031684	chr16	80597251	-1.424	1.04	0.176	0.88	LOC102724084	86.32
cg06072165	chr1	93301984	-1.725	1.26	0.176	0.88	SNORD21	77.63
cg00332307	chr16	11370064	-0.7804	0.57	0.176	0.88	PRM2	89.79
cg25185435	chr2	70221031	-1.358	0.9917	0.176	0.88	PCBP1-AS1	69.74
cg25528956	chrX	67724274	2.876	2.101	0.176	0.88	YIPF6	49.64
cg11739399	chr1	206669785	-1.778	1.298	0.176	0.88	IKBKE	57.15
cg05098425	chr1	3203766	3.472	2.536	0.176	0.88	PRDM16	67.97
cg09907352	chr3	99262347	-1.455	1.063	0.176	0.88		84.2
cg16602138	chrX	119924636	-2.173	1.587	0.176	0.88		60.75
cg11368182	chr19	436541	-2.185	1.596	0.176	0.88	SHC2	47.96
cg18756775	chr12	96617873	-1.271	0.9285	0.176	0.88	ELK3	85.05
cg17103666	chr1	40840256	-2.034	1.485	0.176	0.88	SMAP2	12.79
cg06246000	chr16	1488895	-1.854	1.354	0.176	0.88	CCDC154	72.08
cg22411162	chr14	98601450	-2.04	1.49	0.176	0.88		80.43
cg22431093	chr12	32654992	-1.708	1.248	0.176	0.88	FGD4	69.35
cg24546611	chr14	61753169	-0.6547	0.4781	0.176	0.88		7.32
cg11069461	chr7	64646466	-3.027	2.211	0.176	0.88	INTS4L1	75.04
cg12441314	chr12	5671284	-0.8858	0.647	0.176	0.88		89.61
cg03618811	chr3	118650359	-1.882	1.374	0.176	0.88	IGSF11	70.08
cg18914863	chr12	96133983	-1.329	0.9704	0.176	0.88	NTN4	86.81
cg24907813	chr1	113211674	-1.259	0.9193	0.176	0.88	CAPZA1	80.07
cg25927838	chr2	183807007	-1.306	0.9538	0.176	0.88	NCKAP1	84.3
cg09340831	chr21	43518263	-2.757	2.014	0.176	0.88	UMODL1	59.34
cg10880676	chr11	70260662	-1.151	0.8409	0.176	0.88	CTTN	78.19
cg22508831	chr22	40573204	-1.684	1.23	0.176	0.88	TNRC6B	20.61
cg05104052	chr1	230245764	-2.614	1.909	0.176	0.88	GALNT2	52.35
cg25718766	chr12	115104864	-0.9498	0.6937	0.176	0.88		80.21
cg25521987	chr4	134084224	-1.926	1.407	0.176	0.88	PCDH10	60.74
cg01695533	chr16	86542905	-0.7381	0.5391	0.176	0.88	FOXF1	4.52
cg11336000	chr16	57879004	-1.416	1.034	0.176	0.88		80.51
cg15059496	chr6	88185751	-1.395	1.019	0.176	0.88	SLC35A1	71.05
cg13783924	chr9	103278557	-1.49	1.088	0.176	0.88	MSANTD3-TMEFF1	36.66
cg19266889	chr4	5889561	-5.497	4.015	0.176	0.88	CRMP1	35.26
cg11144406	chr2	10500458	-0.809	0.5909	0.176	0.88	HPCAL1	92.15
cg25744056	chr9	136445595	-1.307	0.9545	0.176	0.88	FAM163B	20.03
cg04468765	chr6	7976933	-1.176	0.8592	0.176	0.88	BLOC1S5-TXNDC5	85.75
cg07429038	chr7	138482826	-1.737	1.269	0.176	0.88	ATP6V0A4	50.9
cg17758319	chr1	22928129	-3.92	2.863	0.176	0.88	EPHA8	73.57
cg24222194	chr15	28834097	-3.124	2.282	0.176	0.88		21.56
cg15593362	chr16	84512538	-0.815	0.5953	0.176	0.88	TLDC1	86.14
cg18875460	chr1	228604595	-3.588	2.621	0.176	0.88	TRIM17	35.24
cg19265452	chr6	10434343	-1.33	0.9712	0.176	0.88	LINC00518	81.53
cg12080085	chr9	131873088	0.2333	0.1704	0.176	0.88	PPP2R4	3.15
cg05988583	chr10	7356258	-1.119	0.8171	0.176	0.88	SFMBT2	87.54
cg08194212	chr4	69179935	1.694	1.237	0.176	0.88	YTHDC1	73.97
cg12854371	chr17	62776373	-0.9261	0.6764	0.176	0.88	LOC146880	14.62
cg23540074	chr2	71807937	-0.7854	0.5736	0.176	0.88	DYSF	90.37
cg01275819	chr1	219504940	-1.173	0.8568	0.176	0.88		82.32
cg26496920	chr11	45728444	-3.612	2.638	0.176	0.88		63.18
cg13490599	chr15	69962276	-1.021	0.7455	0.176	0.88	PCAT29	89.03
cg10874651	chr2	238647751	-1.225	0.8946	0.176	0.88	LRRFIP1	84.71
cg17699517	chr6	112351247	-1.518	1.109	0.176	0.88		51.25
cg09113931	chr16	2927970	-2.734	1.997	0.176	0.88		51.92
cg07752015	chr1	183079647	-0.7226	0.5278	0.176	0.88	LAMC1	90.43
cg14364859	chr14	75180043	-0.4782	0.3493	0.176	0.88	FCF1	4.52
cg17786215	chr20	49349030	-0.4646	0.3393	0.176	0.88	PARD6B	5.79
cg13485874	chr17	16217431	-1.079	0.7881	0.176	0.88	PIGL	87.15
cg22029941	chr11	84101858	-2.415	1.764	0.176	0.88	DLG2	28.87
cg03599547	chr12	56123102	1.151	0.8406	0.176	0.88	CD63	21.43
cg20512713	chr3	15913970	-1.62	1.183	0.176	0.88	MIR563	73.07
cg01936555	chr6	25931205	-0.3909	0.2855	0.176	0.88	SLC17A2	94.72
cg01551797	chr16	1399401	-0.7716	0.5636	0.176	0.88	BAIAP3	88.74
cg26898443	chr15	42701929	-0.4962	0.3624	0.176	0.88	CAPN3	92.8
cg10731798	chr4	172496076	-2.251	1.644	0.176	0.88		49.34
cg04934326	chr8	101961842	-1.76	1.285	0.176	0.88	YWHAZ	67.39
cg12392606	chr10	44796265	-0.9284	0.6781	0.176	0.88		34.91
cg27340681	chr3	147663745	3.934	2.873	0.176	0.88		51.02
cg21847584	chr3	169939805	-0.3563	0.2602	0.176	0.88	PRKCI	4.02
cg24298280	chr6	125305108	-0.5235	0.3824	0.176	0.88	RNF217	92.32
cg01772563	chr7	95064399	-0.7558	0.552	0.176	0.88	PON2	12.4
cg02916763	chr16	11557624	-1.454	1.062	0.176	0.88	LOC101927131	79.61
cg27033011	chr3	58592313	-1.891	1.381	0.176	0.88	FAM107A	45.64
cg00408263	chr13	113131547	-1.092	0.7975	0.176	0.88		17.12
cg11013213	chr5	140185637	-4.312	3.15	0.176	0.88	PCDHA4	69.98
cg19744173	chr2	112913178	-1.128	0.8242	0.176	0.88	FBLN7	75.8
cg08873424	chr6	28945492	3.805	2.78	0.176	0.88		23.05
cg10169852	chr11	125147091	-1.998	1.459	0.176	0.88	PKNOX2	45.15
cg00730441	chr17	59483863	-1.806	1.319	0.176	0.88	TBX2	69.86
cg27405647	chr5	42547112	-0.941	0.6873	0.176	0.88	GHR	85.61
cg15653828	chr6	34513187	-1.068	0.7803	0.176	0.88	SPDEF	78.53
cg10375710	chr17	76449477	-0.9325	0.6811	0.176	0.88	DNAH17	33.74
cg20671130	chr12	65171951	-0.7848	0.5733	0.176	0.88		92.35
cg05162320	chr17	48389080	-1.768	1.292	0.176	0.88		52.04
cg16382974	chr10	22021354	-1.96	1.432	0.176	0.88	MLLT10	34.65
cg25173961	chr7	44180361	-1.931	1.411	0.176	0.88	MYL7	72.41
cg25972205	chr7	158933340	-1.518	1.109	0.176	0.88	VIPR2	89.42
cg14998389	chr2	76999357	-0.5972	0.4362	0.176	0.88	LRRTM4	92.27
cg25367568	chr20	57428437	-1.324	0.9668	0.176	0.88	GNAS	83.15
cg13185557	chr1	211721277	-0.7647	0.5586	0.176	0.88		90.68
cg21096579	chr6	41153945	-1.53	1.117	0.176	0.88		70.25
cg03538663	chr12	88423137	-1.79	1.308	0.176	0.88	C12orf50	16.59
cg20097219	chr17	77925317	-2.012	1.47	0.176	0.88	TBC1D16	37.42
cg12733432	chr1	231611807	1.476	1.078	0.176	0.88	SNRPD2P2	50.58
cg11284736	chr15	83826708	-1.566	1.144	0.176	0.88	HDGFRP3	36.04
cg15537567	chr4	23017280	-1.887	1.378	0.176	0.88		87.63
cg20731677	chr13	102529513	5.168	3.775	0.176	0.88	FGF14	77.06
cg20177047	chr14	102684775	-1.234	0.9017	0.176	0.88	WDR20	70.26
cg18401313	chr3	118663642	-2.38	1.739	0.176	0.88	IGSF11	45.79
cg11264863	chr20	43835661	-4.366	3.189	0.176	0.88	SEMG1	37.57
cg24584161	chr15	40452931	-1.419	1.036	0.176	0.88	BUB1B	52.7
cg11060349	chr7	158342963	-1.779	1.299	0.176	0.88	PTPRN2	73.33
cg26301927	chr7	73770843	-1.304	0.9528	0.176	0.88	CLIP2	84.56
cg00943882	chr2	120931480	-0.8335	0.6088	0.176	0.88	EPB41L5	81.77
cg20705065	chr17	48074613	-0.4309	0.3148	0.176	0.88		8.32
cg26900154	chr2	26781731	1.836	1.341	0.176	0.88	OTOF	39.88
cg01729491	chr7	27225772	-2.958	2.161	0.176	0.88	HOXA11AS	56.85
cg18850300	chr4	137729987	-0.8582	0.6269	0.176	0.88		88.47
cg22417589	chrX	21958631	-1.621	1.184	0.176	0.88	SMS	5.38
cg07446572	chr12	6959518	-1.411	1.031	0.176	0.88	CDCA3	50.38
cg04902710	chr11	63753765	-0.5525	0.4036	0.176	0.88	OTUB1	4.54
cg10205925	chr5	132763967	-1.154	0.8427	0.176	0.88	MIR1289-2	82.37
cg07181062	chr22	21456673	-1.23	0.8984	0.176	0.88	BCRP2	83.71
cg16233920	chr3	47621797	-1.192	0.8711	0.176	0.88	CSPG5	84.95
cg00690554	chr14	104184575	0.9465	0.6914	0.176	0.88	ZFYVE21	92.36
cg07060864	chr16	89061522	-1.172	0.8559	0.176	0.88		33.23
cg00583304	chr6	134378699	-1.43	1.044	0.176	0.88		87.54
cg03544397	chr21	36246072	-1.105	0.807	0.176	0.88	RUNX1	90.07
cg02594090	chr3	182629737	-1.947	1.423	0.176	0.88	ATP11B	45.59
cg10175320	chr15	71405105	-0.8927	0.6521	0.176	0.88	CT62	87.83
cg17149030	chr15	99549047	-1.787	1.306	0.176	0.88	LOC145814	35.08
cg15859687	chrX	2830697	-0.906	0.6618	0.176	0.88	ARSD	92.05
cg05199874	chr11	9623178	-1.983	1.449	0.176	0.88		78.75
cg26385007	chr9	101634604	-1.483	1.083	0.176	0.88		77.5
cg19445684	chr5	142077529	-1.543	1.127	0.176	0.88	FGF1	71.31
cg03839542	chr14	99990546	-1.326	0.969	0.176	0.88	CCDC85C	80.03
cg01919908	chr8	126310179	-0.6353	0.4641	0.176	0.88	NSMCE2	90.87
cg01225942	chr11	22362209	-3.238	2.366	0.176	0.88	SLC17A6	49.49
cg12425768	chr1	10269828	-0.4349	0.3177	0.176	0.88	KIF1B	6.5
cg25041646	chr13	107306164	-1.336	0.9763	0.176	0.88	LINC00443	83.71
cg25322698	chr3	56964940	-1.308	0.9558	0.176	0.88	ARHGEF3	87.86
cg13593913	chr16	70784939	-1.819	1.329	0.176	0.88	VAC14	60.15
cg23315106	chr22	36012191	-1.546	1.13	0.176	0.88	MB	81.57
cg27567284	chr17	65809548	-1.177	0.8599	0.176	0.88		76.09
cg20834627	chr1	226876002	-2.051	1.499	0.176	0.88	ITPKB	72.37
cg15817440	chr14	58599910	-1.655	1.209	0.176	0.88	C14orf37	37.68
cg25141417	chr1	23946374	-0.7685	0.5615	0.176	0.88		10.07
cg18544974	chr3	132842314	-1.381	1.009	0.176	0.88	TMEM108	81.94
cg14772533	chr6	136685165	-1.171	0.8556	0.176	0.88	MAP7	84.41
cg17205788	chrX	79277067	4.967	3.629	0.176	0.88	TBX22	39.65
cg18663839	chr1	192917420	-0.5674	0.4145	0.176	0.88	LINC01032	92.99
cg00782956	chr20	30858335	-0.8538	0.6238	0.176	0.88		15.34
cg25736692	chr2	211418355	-5.521	4.034	0.176	0.88	CPS1	55.91
cg08132167	chr7	155081182	-0.9263	0.6768	0.176	0.88		88.1
cg24601370	chr11	12537746	-0.836	0.6108	0.176	0.88	PARVA	88.14
cg13011518	chr17	10620095	-1.576	1.151	0.176	0.88	TMEM220	85.87
cg03486834	chr17	78086021	1.573	1.149	0.176	0.88	GAA	89.9
cg10771480	chr14	64319275	1.679	1.227	0.176	0.88	SYNE2	17.11
cg24307117	chr11	47401357	2.964	2.165	0.176	0.88	SPI1	54.94
cg10459935	chr16	89518843	-0.5943	0.4342	0.176	0.88	LOC101927817	93.21
cg00409700	chr3	12941089	-0.8083	0.5906	0.176	0.88	IQSEC1	90.54
cg13170492	chr18	46539667	-1.022	0.7464	0.176	0.88		36
cg13435166	chr6	163975698	-0.6772	0.4948	0.176	0.88	QKI	92.33
cg03148419	chr12	4755555	-3.263	2.384	0.176	0.88	AKAP3	80.83
cg09393494	chr11	2482401	-1.919	1.402	0.176	0.88	KCNQ1	55.03
cg11624225	chr6	33385325	-0.8455	0.6177	0.176	0.88	CUTA	5.85
cg20935165	chr2	172972840	2.021	1.477	0.176	0.88		64.11
cg18050733	chr6	32904889	1.238	0.9048	0.176	0.88	HLA-DMB	92
cg09766512	chr22	25516843	-1.761	1.286	0.176	0.88	KIAA1671	26.73
cg17156053	chr15	74339856	-0.9007	0.6581	0.176	0.88	PML	90.86
cg10031008	chr3	148508557	-1.696	1.239	0.176	0.88		67.52
cg09867066	chr2	74652086	-1.4	1.023	0.176	0.88	WDR54	79.63
cg26344250	chr1	39336014	-0.4189	0.306	0.176	0.88	MYCBP	95.1
cg07522970	chr7	134833299	-0.3627	0.265	0.176	0.88	TMEM140	3.3
cg09332994	chr2	231440174	-1.031	0.7532	0.176	0.88		27.58
cg24521756	chr15	96912739	-1.222	0.8926	0.176	0.88		73.53
cg07644039	chr12	123464150	-1.532	1.12	0.176	0.88	ARL6IP4	35.6
cg15047616	chr22	27015719	-1.613	1.179	0.176	0.88		57.05
cg11199751	chr10	132239858	-3.649	2.666	0.176	0.88		41.03
cg11550426	chr8	59465609	-0.4223	0.3086	0.176	0.88	SDCBP	3.5
cg16924658	chr4	39290035	-0.4592	0.3355	0.176	0.88	RFC1	92.35
cg04626434	chr4	79848254	-1.328	0.9702	0.176	0.88	PAQR3	69.23
cg00657529	chr6	31698687	-2.759	2.016	0.176	0.88	CLIC1	69.95
cg18147278	chr2	229041986	-2.135	1.56	0.176	0.88	SPHKAP	16.22
cg05194545	chr10	32096116	-1.478	1.08	0.176	0.88	ARHGAP12	90.11
cg18927375	chr16	56458224	-0.4079	0.298	0.176	0.88	AMFR	4.54
cg01194567	chr9	131410737	-1.4	1.023	0.176	0.88	WDR34	74.5
cg13905053	chr9	139235493	-2.17	1.585	0.176	0.88	GPSM1	66.17
cg23437837	chr15	70512528	-0.4509	0.3295	0.176	0.88		95.14
cg20963030	chr5	160280315	-2.167	1.584	0.176	0.88	ATP10B	44.19
cg00089966	chr5	159340430	-0.9078	0.6633	0.176	0.88		22.89
cg05464287	chr10	77302084	-1.744	1.274	0.176	0.88	C10orf11	29.7
cg07341690	chr20	57875094	-1.261	0.9214	0.176	0.88	EDN3	19.93
cg10898212	chr17	30813178	-1.471	1.075	0.176	0.88	CDK5R1	27.6
cg12603043	chr19	48216450	-0.2264	0.1654	0.176	0.88	EHD2	2.51
cg01182807	chr8	136697703	-1.936	1.415	0.176	0.88		52.75
cg00909377	chr11	558773	-1.264	0.9238	0.176	0.88	LMNTD2	86.12
cg19615518	chr15	65478301	-1.102	0.8054	0.176	0.88	CLPX	13.92
cg05641884	chr4	76735041	-1.379	1.008	0.176	0.88	USO1	79.31
cg13079337	chr1	5335741	-1.943	1.419	0.176	0.88		38.11
cg17869313	chr2	37179065	-1.01	0.7378	0.176	0.88	STRN	87.74
cg24403804	chr6	16805426	-2.25	1.644	0.176	0.88		41.79
cg13667199	chr15	74177165	-1.061	0.7756	0.176	0.88	TBC1D21	21.54
cg12317590	chr20	827724	-1.403	1.025	0.176	0.88		74.01
cg09324018	chr2	16839610	-1.876	1.371	0.176	0.88	FAM49A	72.86
cg11483312	chr1	100294047	-0.7236	0.5288	0.176	0.88		91.93
cg08862225	chr4	183451571	-1.543	1.127	0.176	0.88	TENM3	45.06
cg14863074	chr15	45997064	-4.183	3.057	0.176	0.88		16.65
cg26694831	chr5	178763419	-3.194	2.334	0.176	0.88	ADAMTS2	50.34
cg10586255	chr3	185540407	-1.783	1.303	0.176	0.88	IGF2BP2	65.36
cg21181092	chr7	106068741	-0.4676	0.3417	0.176	0.88		92.88
cg11254527	chr1	35873695	-0.4227	0.3089	0.176	0.88	ZMYM4	94.77
cg09845015	chr11	70458994	-2.133	1.558	0.176	0.88	SHANK2	79.92
cg16170223	chr5	162051144	-2.284	1.669	0.176	0.88		23.41
cg10656687	chr6	168707831	1.689	1.234	0.176	0.88	DACT2	48.11
cg15410759	chr17	41827668	-1.631	1.192	0.176	0.88		45.96
cg26715559	chr6	30419491	-3.282	2.398	0.176	0.88		51.34
cg19777470	chr15	78633455	-4.868	3.557	0.176	0.88	CRABP1	47.36
cg22828987	chr3	6841311	-0.6725	0.4914	0.176	0.88	GRM7-AS3	6.35
cg13431678	chr9	140129022	3.089	2.257	0.176	0.88	SLC34A3	31.82
cg18836060	chr14	104929302	-2.891	2.113	0.176	0.88		43.59
cg22140282	chr11	46614036	-1.606	1.173	0.176	0.88	AMBRA1	48.32
cg12897070	chr2	231798855	-0.7705	0.5631	0.176	0.88		91
cg17868815	chr16	81476731	-1.175	0.8586	0.176	0.88		89.71
cg21565543	chr6	19714951	-3.496	2.554	0.176	0.88		72.76
cg26691472	chr3	123170224	-1.464	1.07	0.176	0.88		67.21
cg20410192	chr4	185746558	-0.7474	0.5461	0.176	0.88	ACSL1	4.64
cg07751849	chr12	76093893	-1.782	1.303	0.176	0.88		81.86
cg25980168	chr15	59662087	-0.8445	0.6171	0.176	0.88	MYO1E	91.91
cg00539174	chr20	57583434	-0.7181	0.5247	0.176	0.88	CTSZ	92.61
cg22685913	chr16	24045131	-1.807	1.32	0.176	0.88	PRKCB	52.24
cg05730769	chr20	36631021	-1.279	0.9349	0.176	0.88	TTI1	37.97
cg27044264	chr11	78499666	-1.303	0.9519	0.176	0.88	TENM4	80.57
cg08569022	chr20	33487662	-0.9579	0.7	0.176	0.88	ACSS2	89.57
cg07628829	chr5	168777233	-2.17	1.586	0.176	0.88		27.06
cg14268695	chr20	23137044	-1.112	0.8127	0.176	0.88		83.16
cg19985724	chr4	47701088	-1.632	1.193	0.176	0.88	CORIN	40.47
cg04970064	chr17	266066	-1.719	1.256	0.176	0.88		45.98
cg02714548	chr8	20831931	-1.993	1.457	0.176	0.88	LOC286114	53.06
cg12002820	chr15	65054827	-1.32	0.9648	0.176	0.88	RBPMS2	80.19
cg21251125	chr9	126771781	-2.171	1.586	0.176	0.88		14.44
ch.3.3822654R	chr3	194136354	-2.514	1.837	0.176	0.88	ATP13A3	15.29
cg17590589	chr16	88788890	-1.298	0.9486	0.176	0.88	FAM38A	84.37
cg18438770	chr4	153130797	2.31	1.688	0.176	0.88		75.74
cg19969083	chr13	106753187	-1.995	1.458	0.176	0.88		39.45
cg11465943	chr11	60833378	-1.047	0.7651	0.176	0.88		88.93
cg00616082	chr6	30690587	-1.182	0.8635	0.176	0.88	TUBB	12.66
cg16080420	chr1	43252323	-1.707	1.247	0.176	0.88	LOC100129924	80.19
cg20439393	chr10	116634844	-2.457	1.795	0.176	0.88	FAM160B1	69.47
cg02451213	chrX	118532775	-2.398	1.752	0.176	0.88	SLC25A43	36.78
cg07018068	chr3	124516657	-0.5545	0.4052	0.176	0.88	ITGB5	92.64
cg07935482	chr12	42575257	-0.716	0.5232	0.176	0.88	YAF2	89.96
cg03496520	chr14	28732636	-4.657	3.403	0.176	0.88		54.67
cg09980876	chr6	149565049	-0.426	0.3114	0.176	0.88	TAB2	94.41
cg16547480	chr19	23445883	-1.3	0.95	0.176	0.88	IPO5P1	66.35
cg21335378	chr2	173150101	0.7691	0.5621	0.176	0.88		15.72
cg02284441	chr2	174296282	2.666	1.948	0.176	0.88		80.91
cg13258029	chr8	1811775	-4.414	3.226	0.176	0.88	ARHGEF10	63.48
cg15735313	chr17	10055497	-1.103	0.8063	0.176	0.88	GAS7	87.07
cg03187809	chr6	44093776	-1.804	1.318	0.176	0.88	MRPL14	63.84
cg11598353	chr19	1387609	-0.7658	0.5597	0.176	0.88	NDUFS7	92.58
cg04393012	chr3	38995227	-1.682	1.23	0.176	0.88	SCN11A	82.42
cg05948955	chr12	132869069	-4.346	3.176	0.176	0.88	GALNT9	62
cg00461060	chr12	132826769	2.702	1.975	0.176	0.88	GALNT9	76.12
cg23292201	chr16	80574999	-2.671	1.952	0.176	0.88	DYNLRB2	2.44
cg01437395	chr2	110962594	0.3971	0.2902	0.176	0.88	NPHP1	4.4
cg26075339	chr11	46137133	-0.652	0.4765	0.176	0.88	PHF21A	89.08
cg24046155	chr19	2294369	-2.107	1.54	0.176	0.88	LINGO3	38.59
cg21318267	chr5	141338734	-1.475	1.078	0.176	0.88	PCDH12	76.57
cg11799977	chr2	63347958	-0.8476	0.6194	0.176	0.88	DBIL5P2	92.18
cg09485697	chr5	914478	-0.601	0.4392	0.176	0.88	TRIP13	93.67
cg01382502	chr16	22252504	-1.179	0.8613	0.176	0.88	EEF2K	86.16
cg14968844	chr8	1830768	-2.091	1.528	0.176	0.88	ARHGEF10	76.45
cg05790087	chr14	70312750	-1.673	1.223	0.176	0.88		23.5
cg06341397	chr16	82640290	-2.589	1.892	0.176	0.88		58.22
cg13165452	chr10	64393748	-3.048	2.228	0.176	0.88	ZNF365	62.79
cg14226064	chr20	44006560	-1.303	0.9526	0.176	0.88	SYS1-DBNDD2	84.96
cg06443648	chr11	130057711	-0.8829	0.6453	0.176	0.88	ST14	89.44
cg22905550	chr19	16983940	-0.8967	0.6554	0.176	0.88	SIN3B	89.7
cg03400808	chr1	100803169	7.995	5.844	0.176	0.88		35.54
cg12507795	chr2	119611880	2.49	1.82	0.176	0.88		30
cg21861953	chr13	29158391	1.134	0.8288	0.176	0.88		83.37
cg27519392	chr8	61778137	-1.126	0.8228	0.176	0.88	CHD7	84.14
cg11553667	chr19	5459390	1.276	0.9326	0.176	0.88		85.16
cg16668425	chr2	108888610	-0.7983	0.5834	0.176	0.88		11.76
cg15141217	chr3	11057200	-2.327	1.701	0.176	0.88	SLC6A1	49.4
cg04283720	chr11	112834521	-2.544	1.859	0.176	0.88	LOC101928847	28.08
cg27234786	chr1	204381404	-0.6468	0.4727	0.176	0.88	PPP1R15B	7.16
cg10887489	chr8	129598045	-1.822	1.332	0.176	0.88		29.55
cg17638160	chr5	177942470	-1.522	1.112	0.176	0.88	COL23A1	46.65
cg11441847	chrX	117861165	-1.52	1.111	0.176	0.88	IL13RA1	13.13
cg01602822	chr3	56951917	-1.591	1.163	0.176	0.88	ARHGEF3	79.92
cg07591721	chr3	13134101	-1.588	1.161	0.176	0.88		70.85
cg20557620	chr6	151521252	-1.212	0.8858	0.176	0.88	LOC102723831	82.74
cg06748758	chr4	105828352	-1.167	0.8532	0.176	0.88		53.75
cg26837493	chr19	54620084	-2.249	1.644	0.177	0.88	PRPF31	36.75
cg06238262	chr22	21096939	-0.8445	0.6172	0.177	0.88	PI4KA	90.2
cg22069666	chr14	57351331	-4.152	3.035	0.177	0.88	OTX2-AS1	35.05
cg08099141	chr12	7053170	-1.458	1.066	0.177	0.88	C12orf57	4.8
cg26261431	chr8	27695615	-0.5817	0.4252	0.177	0.88	PBK	5.37
cg07721756	chr7	48019419	-4.047	2.958	0.177	0.88	HUS1	53.63
cg15310652	chr20	23120353	-1.815	1.327	0.177	0.88		36.56
cg19642402	chr15	77287762	-1.134	0.8289	0.177	0.88	PSTPIP1	42.92
cg00042244	chr6	36803083	-1.326	0.9689	0.177	0.88	CPNE5	26.66
cg19560473	chr20	51542710	-3.629	2.653	0.177	0.88		55.3
cg12821702	chr2	42165504	-1.842	1.346	0.177	0.88		45.74
cg09367166	chr15	55309125	-2.133	1.559	0.177	0.88		26.63
cg15844441	chr17	51902426	-3.597	2.629	0.177	0.88	KIF2B	45.3
cg02625376	chr15	92621006	-1.893	1.384	0.177	0.88	SLCO3A1	71.43
cg01073918	chr1	2115256	-0.459	0.3355	0.177	0.88	PRKCZ	94.98
cg05731870	chr2	119611241	-2.897	2.118	0.177	0.88		19.72
cg05057018	chr14	51310273	-1.407	1.028	0.177	0.88		82.72
cg00187327	chr22	28191781	-1.613	1.179	0.177	0.88	MN1	46.4
cg16817844	chr8	27741593	-2.008	1.467	0.177	0.88	SCARA5	53.81
cg16513119	chr1	207002661	-1.883	1.377	0.177	0.88	IL19	60.13
cg18082842	chr10	14496400	-0.6863	0.5017	0.177	0.88		91.99
cg27430342	chr11	131770235	1.167	0.8528	0.177	0.88	NTM	11.31
cg27054166	chr8	28874422	-1.967	1.438	0.177	0.88	HMBOX1	85.31
cg10186039	chr15	66543546	-1.595	1.166	0.177	0.88	MEGF11	76.5
cg14541307	chr15	78502089	-2.865	2.094	0.177	0.88	ACSBG1	44.51
cg09321400	chr16	55690443	-1.644	1.202	0.177	0.88	SLC6A2	2.98
cg08799756	chr2	30569515	-1.708	1.248	0.177	0.88	LOC285043	60.79
cg12061216	chrX	129658061	-3.67	2.683	0.177	0.88		21.85
cg08047802	chr12	108523160	4.65	3.399	0.177	0.88	WSCD2	27.94
cg04924696	chrX	23925746	-2.156	1.576	0.177	0.88	CXorf58	14.88
cg19267199	chr21	37731806	-0.7644	0.5587	0.177	0.88	MORC3	90.83
cg08443014	chr2	150222481	-2.503	1.83	0.177	0.88	LYPD6	59.37
cg12309867	chr3	23609675	-1.537	1.123	0.177	0.88	UBE2E2	58.32
cg27654029	chr19	2173764	-0.8649	0.6322	0.177	0.88	DOT1L	87.48
cg05251569	chr6	12585696	-1.79	1.309	0.177	0.88		76.74
cg09228831	chr4	90204099	-0.5284	0.3862	0.177	0.88	GPRIN3	93.35
cg20439283	chr5	178411249	-1.607	1.175	0.177	0.88	GRM6	76.23
cg07517948	chr15	67801494	-0.8317	0.608	0.177	0.88		83.96
cg05259891	chr2	102866879	-1.361	0.9952	0.177	0.88		92.3
cg11361022	chr1	193186381	-1.131	0.8268	0.177	0.88	CDC73	78.35
cg16906641	chr7	93763461	-1.238	0.9047	0.177	0.88		85.91
cg04173432	chrX	114423864	-2.838	2.075	0.177	0.88	RBMXL3	84.84
cg09988116	chr1	43750693	-0.6797	0.4969	0.177	0.88	C1orf210	89.01
cg13786191	chr5	176057738	-3.736	2.731	0.177	0.88	MIR4281	22.32
cg19660063	chr5	16616510	-0.7688	0.562	0.177	0.88	FAM134B	5.09
cg26365680	chr3	14486658	-1.092	0.7979	0.177	0.88	SLC6A6	86.54
cg16264023	chr17	16884621	-2.007	1.467	0.177	0.88		65.93
cg01694234	chr5	168319084	-1.731	1.266	0.177	0.88	SLIT3	48.02
cg01914365	chr3	32511650	-6.632	4.848	0.177	0.88		85.05
cg00748821	chr4	83932227	1.087	0.7943	0.177	0.88	LIN54	6.88
cg25757115	chr1	46913787	0.6268	0.4582	0.177	0.88		4.19
cg00087544	chr1	118194297	-0.746	0.5453	0.177	0.88		85.84
cg17226534	chr10	118956913	-1.871	1.368	0.177	0.88	KCNK18	69.29
cg23424277	chr2	219097900	-1.489	1.089	0.177	0.88	ARPC2	79.15
cg15370388	chr10	72497230	-1.307	0.9551	0.177	0.88	ADAMTS14	36.13
cg15960924	chr3	32151282	-1.868	1.365	0.177	0.88	GPD1L	60.35
cg17167037	chr5	53116747	-0.7053	0.5156	0.177	0.88		91.73
cg23689129	chr16	62860199	-5.784	4.228	0.177	0.88		57.92
cg11328403	chr17	16120890	1.177	0.8603	0.177	0.88	PIGL	10.34
cg27645228	chr2	74663698	-1.52	1.111	0.177	0.88	RTKN	63.44
cg16668394	chr11	64578521	-0.3668	0.2681	0.177	0.88	MEN1	4.18
cg23990124	chr7	63639860	3.482	2.545	0.177	0.88		63.31
cg03243450	chr5	1800782	-0.4209	0.3077	0.177	0.88	NDUFS6	4.03
cg18238996	chr12	55412514	-4.682	3.423	0.177	0.88	NEUROD4	64.3
cg07231644	chr4	91014825	-2.057	1.504	0.177	0.88		72.79
cg08035082	chr11	10471149	-1.237	0.9046	0.177	0.88	AMPD3	86.81
cg19971103	chr9	3649054	-1.77	1.294	0.177	0.88		65.93
cg02109381	chr11	118436844	-0.483	0.3531	0.177	0.88	C11orf60	4.01
cg11161678	chr10	104373021	-1.37	1.001	0.177	0.88	SUFU	84.24
cg22836880	chr12	50055039	-1.702	1.244	0.177	0.88	FMNL3	60.35
cg20997656	chr6	158505106	-0.8417	0.6153	0.177	0.88	SYNJ2	92.15
cg03019844	chr14	66301166	-1.244	0.9097	0.177	0.88		71.73
cg19572487	chr17	38476024	-1.195	0.8735	0.177	0.88	RARA	26.14
cg11720142	chrX	16804394	-0.9681	0.7077	0.177	0.88	CXorf15	5.02
cg04501571	chr16	67123599	-0.5684	0.4155	0.177	0.88	CBFB	91.83
cg09060772	chrX	68723761	2.101	1.536	0.177	0.88	FAM155B	13.77
cg02866704	chr2	20762781	-1.1	0.8041	0.177	0.88		83.71
cg17822358	chr2	228654813	-2.124	1.553	0.177	0.88		22.38
cg06277076	chr15	70762288	0.9804	0.7167	0.177	0.88		26.69
cg19851291	chr19	36400437	-1.959	1.432	0.177	0.88	TYROBP	54.73
cg25596796	chr8	29631814	-1.176	0.8596	0.177	0.88	LOC101929450	36.15
cg16540258	chr12	27975175	-0.9817	0.7177	0.177	0.88		20.93
cg10883901	chr2	72372819	-1.179	0.8622	0.177	0.88	CYP26B1	8.93
cg14441506	chr2	220026245	-1.634	1.195	0.177	0.88	NHEJ1	54.86
cg02836487	chr3	128206457	0.5797	0.4238	0.177	0.88	GATA2	5.31
cg23008076	chr1	76398252	-4.252	3.108	0.177	0.88	ASB17	76.21
cg26003000	chrX	150135360	-1.193	0.8725	0.177	0.88		79.46
cg16846781	chr4	77932249	-1.009	0.7379	0.177	0.88	SEPT11	87.54
cg23415398	chr2	4583549	-3.833	2.803	0.177	0.88		35.17
cg03443549	chr5	170039198	-2.223	1.625	0.177	0.88	KCNIP1	64.96
cg13839849	chr9	132200921	-2.023	1.479	0.177	0.88		29.6
cg07374698	chr2	99172991	-0.4399	0.3216	0.177	0.88	INPP4A	94.25
cg22232320	chr1	153559294	-1.625	1.188	0.177	0.88		83.67
cg13081046	chr10	7176173	-1.798	1.315	0.177	0.88		78.04
cg01055695	chr9	138452950	-3.119	2.28	0.177	0.88	PAEP	60.5
cg00949755	chr1	110041388	-1.1	0.8038	0.177	0.88	CYB561D1	76.92
cg05345062	chr11	28815258	-2.529	1.849	0.177	0.88		57.23
cg23575324	chr8	101572239	-0.4173	0.3051	0.177	0.88	ANKRD46	3.02
cg02497258	chr7	37390106	-0.897	0.6558	0.177	0.88	ELMO1	79.91
cg05836442	chr11	69520344	-1.023	0.7482	0.177	0.88	FGF19	11.71
cg15321065	chr3	23216920	-1.713	1.253	0.177	0.88		77.34
cg22740866	chr19	49472646	-0.5323	0.3892	0.177	0.88	GYS1	94.33
cg27401562	chrX	40064922	2.297	1.68	0.177	0.88		21.06
cg23964865	chr6	140640522	-1.705	1.247	0.177	0.88		77.53
cg10514733	chr11	120434922	-2.439	1.783	0.177	0.88	GRIK4	51.85
cg26976437	chr8	143781644	-1.508	1.102	0.177	0.88	LY6K	20.52
cg27541541	chr6	22298146	-3.652	2.67	0.177	0.88	PRL	62.73
cg17324840	chr10	10873152	-2.905	2.124	0.177	0.88		67.47
cg18414033	chr2	121548622	-1.389	1.016	0.177	0.88		82.71
cg19815574	chr19	47152384	-2.427	1.775	0.177	0.88	DACT3	51.53
cg24520342	chr19	15344265	4.625	3.381	0.177	0.88	EPHX3	37.67
cg16692258	chr21	31655822	-2.879	2.105	0.177	0.88	KRTAP24-1	44.43
cg10256332	chr2	239971251	-2.772	2.026	0.177	0.88	HDAC4	51.74
cg12795643	chr13	114312624	-2.025	1.481	0.177	0.88	ATP4B	68.56
cg05924254	chr4	1107720	-2.856	2.088	0.177	0.88	RNF212	36.61
cg03175049	chr19	59062999	-0.9185	0.6715	0.177	0.88	CHMP2A	83.27
cg22229142	chr22	37447306	1.054	0.7703	0.177	0.88	KCTD17	24.14
cg01082091	chr7	72849243	-1.796	1.313	0.177	0.88	FZD9	48.35
cg09082192	chr7	770527	-0.9996	0.7308	0.177	0.88	HEATR2	87.36
cg10827676	chr4	5830277	-3.438	2.513	0.177	0.88	CRMP1	78.65
cg16879237	chr2	213592743	-2.636	1.927	0.177	0.88		42.28
cg01195910	chr10	43701941	-1.383	1.011	0.177	0.88	RASGEF1A	73.92
cg26476485	chr15	41085539	-0.616	0.4504	0.177	0.88	DNAJC17	93.6
cg25025247	chr1	34632118	-2.111	1.543	0.177	0.88	C1orf94	12.36
cg11782903	chr1	33526603	-1.298	0.9489	0.177	0.88		76.13
cg27511181	chr17	78685224	-0.7726	0.5649	0.177	0.88	RPTOR	88.88
cg09066929	chr11	68744181	-1.541	1.127	0.177	0.88		59.74
cg04232615	chr16	56998704	-0.808	0.5908	0.177	0.88	CETP	8.48
cg11795325	chr12	4216696	-1.244	0.9095	0.177	0.88		19.09
cg05253759	chr17	26941260	-1.123	0.8213	0.177	0.88	FLJ25006	75.6
cg19180156	chr2	59400971	1.137	0.8313	0.177	0.88		93.84
cg15824675	chr7	50253138	-1.407	1.029	0.177	0.88		71.33
cg07134371	chr7	47463781	-0.9522	0.6962	0.177	0.88	TNS3	90.82
cg17837888	chr15	92645017	-3.016	2.205	0.177	0.88	SLCO3A1	55.34
cg22633182	chr22	50713802	-2.844	2.079	0.177	0.88	PLXNB2	75.07
cg07081767	chr2	639107	-2.402	1.756	0.177	0.88		70.56
cg00724047	chr11	111168751	-0.9989	0.7304	0.177	0.88	COLCA1	82.75
cg26978290	chr6	33158960	-1.512	1.106	0.177	0.88	COL11A2	63.33
cg18105800	chr3	33420182	-0.5764	0.4214	0.177	0.88	FBXL2	93.78
cg02214096	chr16	77822350	-0.2048	0.1498	0.177	0.88	VAT1L	2.07
cg06368642	chr20	47107460	-1.093	0.7993	0.177	0.88		17.22
cg04125205	chr4	649540	-1.428	1.044	0.177	0.88	PDE6B	83.71
cg18346445	chr8	107219781	-1.719	1.257	0.177	0.88		23.28
cg18541581	chr14	21905982	-1.556	1.138	0.177	0.88	CHD8	63.26
cg09189544	chr15	93442717	-0.9455	0.6913	0.177	0.88	CHD2	88.24
cg27294958	chr7	25980688	1.886	1.379	0.177	0.88		15.17
cg19075838	chr12	15941986	-0.2387	0.1746	0.177	0.88	EPS8	2.98
cg19970124	chr17	7167475	-1.712	1.252	0.177	0.88	CLDN7	50.01
cg05712400	chrX	7975264	-1.822	1.332	0.177	0.88		69.67
cg08613327	chr22	33195502	2.222	1.625	0.177	0.88	SYN3	67.32
cg19451191	chr15	52121398	-1.591	1.163	0.177	0.88	TMOD3	67.12
cg12493792	chr8	103626238	-1.152	0.8426	0.177	0.88		44.08
cg11421277	chr2	56457294	-2.364	1.729	0.177	0.88	CCDC85A	72.79
cg16056767	chr3	195787158	-0.7021	0.5134	0.177	0.88	TFRC	91.88
cg13917232	chr6	31907392	-1.119	0.8181	0.177	0.88	C2	84.92
cg23202543	chr17	43971022	-2.274	1.662	0.177	0.88	MAPT	53.69
cg15933546	chr6	38690854	-3.195	2.336	0.177	0.88	DNAH8	76.76
cg19416400	chr3	81814471	-0.6896	0.5043	0.177	0.88		91.42
cg10115321	chr6	31635971	-0.8052	0.5888	0.177	0.88	CSNK2B	90.71
cg16215592	chr8	21826789	-1.011	0.7391	0.177	0.88	XPO7	85.82
cg00240631	chrX	19766003	-1.436	1.05	0.177	0.88	SH3KBP1	82.54
cg09021304	chr6	6790578	-1.742	1.274	0.177	0.88		81.98
cg09297642	chr17	78397620	-1.79	1.309	0.177	0.88	ENDOV	80.9
cg11488381	chr5	53921531	-1.734	1.268	0.177	0.88		90.96
cg23051664	chr8	23020966	-2.558	1.87	0.177	0.88	TNFRSF10D	4.66
cg13161206	chr12	43138821	-1.304	0.9538	0.177	0.88		15.46
cg19825182	chr13	99948367	-0.7332	0.5361	0.177	0.88	GPR183	90.87
cg04898719	chr1	52456918	-1.345	0.9839	0.177	0.88	RAB3B	24.13
cg00098951	chr20	60579706	-0.4663	0.341	0.177	0.88	TAF4	94.47
cg00844429	chr14	101511309	-2.595	1.897	0.177	0.88	MIR487B	55.11
cg14018836	chr2	240105198	-0.8627	0.6309	0.177	0.88	HDAC4	89.91
cg16797473	chr6	142277658	-1.989	1.454	0.177	0.88		61.59
cg03067226	chr12	6976333	-0.6575	0.4808	0.177	0.88	TPI1	7.57
cg19591402	chr9	74408970	-2.814	2.058	0.177	0.88		48.91
cg06029567	chr3	49315408	-0.8442	0.6174	0.177	0.88	USP4	92.35
cg16447058	chr15	64231444	-0.8606	0.6293	0.177	0.88	DAPK2	80.02
cg02966874	chr22	47258932	-0.4819	0.3524	0.177	0.88	TBC1D22A	94.06
cg21171461	chr9	134510884	-0.81	0.5923	0.177	0.88	RAPGEF1	3.21
cg13664067	chr6	41641784	-1.396	1.021	0.177	0.88		77.33
cg23387056	chr11	14280742	-2.169	1.586	0.177	0.88	SPON1	58.29
cg08809944	chr22	33523285	-0.3114	0.2277	0.177	0.88		4.18
cg19867991	chr19	13051573	-1.157	0.846	0.177	0.88	CALR	49.06
cg24680082	chr11	93275719	0.1989	0.1455	0.177	0.88	C11orf75	2.42
cg09100343	chr16	57147202	-1.616	1.182	0.177	0.88	CPNE2	71.17
cg16395123	chr4	25865284	-1.899	1.389	0.177	0.88	SEL1L3	55.39
cg24201224	chr19	7561880	-3.268	2.39	0.177	0.88	C19orf45	43.26
cg03562264	chr6	36646551	0.2427	0.1775	0.177	0.88	CDKN1A	2.47
cg26492243	chr20	24179204	3.347	2.448	0.177	0.88	FLJ33581	61.85
cg23619431	chr17	74536068	-1.071	0.7834	0.177	0.88	PRCD	83.3
cg01282509	chr10	79346101	-1.661	1.215	0.177	0.88	KCNMA1	78.26
cg10894807	chr6	32803455	-3.573	2.613	0.177	0.88	TAP2	71.17
cg00834067	chr7	157089894	-2.032	1.486	0.177	0.88		65.88
cg23368173	chr3	46786258	-1.115	0.8153	0.177	0.88	PRSS45	85.93
cg17315639	chr8	80877113	-1.052	0.7695	0.177	0.88	MRPS28	87.83
cg21623161	chr1	211306771	-0.5879	0.43	0.177	0.88	KCNH1	6.43
cg07542748	chr7	4885643	-2.975	2.175	0.177	0.88	RADIL	37.35
cg16542406	chr16	75182353	3.203	2.342	0.177	0.88	ZFP1	22.19
cg27093835	chr19	3516817	-1.984	1.451	0.177	0.88	FZR1	59.89
cg10111694	chr12	31083587	-2.594	1.897	0.177	0.88	TSPAN11	80.69
cg19923360	chr1	25667109	-1.169	0.8552	0.177	0.88	TMEM50A	80.65
cg02856565	chr11	65366953	-0.6542	0.4784	0.177	0.88	MAP3K11	90.92
cg21016445	chr17	79618649	-1.19	0.8704	0.177	0.88	PDE6G	39.86
cg14146207	chr4	14167457	-5.273	3.856	0.177	0.88		52.36
cg07101116	chr9	75486850	-2.303	1.684	0.177	0.88	LINC01474	46.84
cg00181154	chr3	186646995	-1.956	1.431	0.177	0.88	ST6GAL1	61.21
cg03438520	chr13	77600571	-0.5162	0.3775	0.177	0.88	FBXL3	5.88
cg27086116	chr19	17595867	-0.8484	0.6205	0.177	0.88	SLC27A1	89.52
cg02075054	chr10	7829911	-0.3641	0.2663	0.177	0.88	KIN	3.34
cg21265249	chr22	45573528	-0.5184	0.3791	0.177	0.88	NUP50	92.22
cg25320772	chr14	106744098	-3.349	2.449	0.177	0.88	LINC00226	21.84
cg04125710	chr16	57006140	-1.152	0.8429	0.177	0.88	CETP	85.31
cg12513294	chr11	3889218	-1.581	1.156	0.177	0.88	STIM1	52.88
cg16228286	chr10	75407372	-2.863	2.094	0.177	0.88	SYNPO2L	28.13
cg15211499	chr1	7765369	-0.7736	0.5658	0.177	0.88	CAMTA1	3.35
cg23333220	chr15	64679825	-0.5105	0.3733	0.177	0.88	TRIP4	4.91
cg03498588	chr3	66015536	-2.433	1.779	0.177	0.88	MAGI1	66.82
cg14783471	chr17	36574754	-0.9195	0.6725	0.177	0.88		84.34
cg08241755	chr12	29239687	-0.9576	0.7003	0.177	0.88		90.16
cg05123447	chr6	30955992	-2.375	1.737	0.177	0.88	MUC21	71.84
cg09868274	chr12	109534107	-0.6468	0.473	0.177	0.88	UNG	89.21
cg16147196	chr1	43828680	-1.134	0.8296	0.177	0.88	CDC20	81.89
cg26999579	chr1	23697364	-1.202	0.8793	0.177	0.88	ZNF436-AS1	20.88
cg19961913	chr7	27626600	-1.15	0.8411	0.177	0.88	HIBADH	81.07
cg12202619	chr3	143570303	2.71	1.982	0.177	0.88		55.54
cg09073643	chr8	32607370	-2.02	1.477	0.177	0.88	NRG1	31.33
cg07016546	chr4	177459577	3.281	2.399	0.177	0.88		50.71
cg24469153	chr8	56056609	-1.659	1.213	0.177	0.88	XKR4	75.88
cg02946394	chr17	8011969	-1.477	1.08	0.177	0.88	ALOXE3	53.64
cg12341694	chr16	73178990	-1.525	1.116	0.177	0.88	C16orf47	72.53
cg00504457	chr19	7587803	1.328	0.9716	0.177	0.88	MCOLN1	35.39
cg06895532	chr17	64298052	-0.4183	0.3059	0.177	0.88	PRKCA	4.07
cg16922039	chr18	12287385	-2.889	2.113	0.177	0.88		47.13
cg05473871	chr19	1513513	-2.237	1.636	0.177	0.88	ADAMTSL5	16.22
cg03603452	chr3	181737986	-1.429	1.045	0.177	0.88		25.22
cg15740114	chr17	9923497	-2.847	2.083	0.177	0.88	GAS7	52.35
cg14382067	chr4	123819585	-1.49	1.09	0.177	0.88	NUDT6	87.77
cg08026970	chr10	102747705	-1.434	1.049	0.177	0.88	C10orf2	53.49
cg12844997	chr5	6605152	-0.5724	0.4186	0.177	0.88	NSUN2	92.99
cg16957921	chr6	138060193	-0.8713	0.6373	0.177	0.88	LOC100507406	87.78
cg03757240	chr21	45898522	-1.263	0.9239	0.177	0.88		81.65
cg23113058	chr14	72785310	-2.511	1.837	0.177	0.88	RGS6	79.51
cg23523873	chr14	68882431	0.5787	0.4233	0.177	0.88	RAD51B	93.13
cg15571353	chr1	24528833	-1.19	0.87	0.177	0.88	LOC284632	86.13
cg08870281	chr1	117488134	-1.667	1.219	0.177	0.88	PTGFRN	82.53
cg18645150	chr20	61299126	-1.346	0.9846	0.177	0.88	LOC100127888	43.42
cg04619716	chr16	66643713	-1.116	0.8163	0.177	0.88	CMTM3	87.59
cg16637925	chr17	4449746	-0.7516	0.5497	0.177	0.88	MYBBP1A	93.61
cg04242892	chr22	23046600	-1.527	1.117	0.177	0.88		79.72
cg08535727	chr5	59131691	-2.186	1.599	0.177	0.88	PDE4D	65.53
cg23354330	chr3	33244997	-0.5634	0.4121	0.177	0.88	SUSD5	93.75
cg21759837	chr15	70925809	-0.6761	0.4945	0.177	0.88		5.61
cg16780652	chr3	186549413	-2.211	1.617	0.177	0.88		45.22
cg15654433	chr15	65350259	-1.204	0.8807	0.177	0.88	RASL12	87.5
cg18526310	chr14	52379531	-1.75	1.28	0.177	0.88	GNG2	35.52
cg15949483	chr8	117816225	0.7992	0.5845	0.177	0.88		89.78
cg02033207	chr19	13257716	-1.688	1.235	0.177	0.88	STX10	62.06
cg18550846	chr20	48767148	-0.6412	0.469	0.177	0.88	TMEM189	91.27
cg16177163	chr8	97272787	-2.68	1.96	0.177	0.88	MTERFD1	52.36
cg11196350	chr14	94405707	-2.652	1.939	0.177	0.88	ASB2	41.34
cg06535830	chr3	187825022	-1.334	0.976	0.177	0.88		87.34
cg15616361	chr9	139871030	-1.404	1.027	0.177	0.88	PTGDS	80.65
cg06875757	chr5	65592963	-1.466	1.072	0.177	0.88		78.24
cg18923358	chr11	82996779	0.2579	0.1887	0.177	0.88	CCDC90B	2.23
cg06095136	chr6	36640080	-1.16	0.8481	0.177	0.88		84.94
cg15604507	chr11	19263433	-1.78	1.302	0.177	0.88	E2F8	31.44
cg10986125	chr2	213011058	-1.392	1.018	0.177	0.88	ERBB4	82.69
cg14440297	chr2	83972129	-2.692	1.969	0.177	0.88		86.66
cg22322184	chr19	7734203	-1.289	0.9429	0.177	0.88	RETN	36.01
cg25261181	chr4	3255128	-4.744	3.47	0.177	0.88	C4orf44	81.71
cg22753985	chr3	143978523	1.983	1.45	0.177	0.88		24.79
cg02798899	chr12	125028166	-1.326	0.9699	0.177	0.88		81.48
cg15933484	chr12	125302246	-0.7651	0.5597	0.177	0.88	SCARB1	90.71
cg17754769	chr22	50735417	-1.305	0.9548	0.177	0.88	PLXNB2	90.23
cg14138416	chr7	3237682	-1.31	0.9585	0.177	0.88		37.6
cg20590797	chr17	48253122	-1.613	1.18	0.177	0.88	SGCA	75.5
cg04666274	chr19	4124849	-1.991	1.457	0.177	0.88	MAP2K2	37
cg18132690	chr1	15756157	-0.3342	0.2445	0.177	0.88	EFHD2	95.48
cg08651124	chr1	23519990	0.6702	0.4902	0.177	0.88	HTR1D	96.11
cg25217772	chr11	62392592	0.401	0.2933	0.177	0.88	GANAB	95.23
cg25373054	chr6	3420373	-1.884	1.378	0.177	0.88	SLC22A23	38.64
cg23784068	chr4	183657634	-1.717	1.256	0.177	0.88	TENM3	67.31
cg15603885	chr8	107782373	1.376	1.006	0.177	0.88	ABRA	85.58
cg05749126	chr17	30986264	-0.4421	0.3234	0.177	0.88	MYO1D	94.84
cg05786314	chr1	6452096	-1.033	0.7553	0.177	0.88	ACOT7	72.73
cg02144050	chrX	48397520	-2.34	1.712	0.177	0.88	TBC1D25	63.71
cg24159142	chr20	50310568	-0.3622	0.265	0.177	0.88	ATP9A	97.95
cg13253210	chr10	132365700	-4.453	3.257	0.177	0.88		82.37
cg04116469	chr2	102510535	-0.7583	0.5547	0.177	0.88	MAP4K4	89.78
cg24957959	chr7	29025480	-0.5976	0.4371	0.177	0.88	LOC100506497	93.31
cg22906878	chr8	141858104	-1.591	1.164	0.177	0.88	PTK2	76.96
cg14153061	chr9	102669613	-0.747	0.5464	0.177	0.88	STX17	8.58
cg06556929	chr8	142368169	-1.795	1.313	0.177	0.88	GPR20	73.03
cg26289452	chr21	35172165	-0.5445	0.3983	0.177	0.88	ITSN1	94.43
cg18254930	chr3	3646624	1.448	1.059	0.177	0.88		32.11
cg00519502	chr13	41755090	-1.824	1.334	0.177	0.88	LOC101929140	81.02
cg26141944	chr5	133973132	-1.388	1.015	0.177	0.88		35.48
cg08995871	chr10	76803361	-1.718	1.257	0.177	0.88	DUPD1	65.5
cg24581650	chr5	172263112	-1.467	1.073	0.177	0.88	ERGIC1	72.09
cg01369479	chr2	134532341	3.166	2.316	0.177	0.88		74.87
cg17070775	chr11	3760250	-0.3876	0.2836	0.177	0.88	NUP98	93.92
cg20408875	chr16	30668458	-0.5929	0.4337	0.177	0.88		92.85
cg10096961	chr7	5185361	-1.152	0.8428	0.177	0.88	ZNF890P	84.81
cg15903404	chr17	62506925	-0.5583	0.4084	0.177	0.88	CCDC45	91.39
cg03044573	chr1	173835265	-2.149	1.572	0.177	0.88	GAS5	72.94
cg21713048	chr1	212840626	-0.7776	0.5689	0.177	0.88		24.66
cg04639347	chr17	5697514	1.657	1.212	0.177	0.88	LOC339166	33.13
cg00728099	chr3	45958469	-1.739	1.272	0.177	0.88	LZTFL1	51.29
cg27503950	chr6	160024002	-1.856	1.358	0.177	0.88		41.84
cg14541311	chr14	23877130	-2.296	1.68	0.177	0.88	MYH6	47.93
cg10604507	chrX	148587581	-2.118	1.549	0.177	0.88	IDS	79.01
cg27511413	chr17	7082724	-1.819	1.331	0.177	0.88	ASGR1	52.89
cg24858687	chr3	52509331	-0.392	0.2868	0.177	0.88	NISCH	94.67
cg24948561	chr12	52441660	-0.6062	0.4435	0.177	0.88		91.77
cg16952975	chr2	234164818	0.6306	0.4613	0.177	0.88	ATG16L1	91.73
cg26801445	chr8	23389788	-1.853	1.355	0.177	0.88	SLC25A37	74.8
cg22553518	chr1	29548414	-0.4254	0.3112	0.177	0.88	MECR	93.6
cg07315586	chr14	55564677	-2.661	1.947	0.177	0.88		32.92
cg22667391	chr12	57843848	-0.5787	0.4233	0.177	0.88	INHBC	93.07
cg14047091	chr7	100205640	-1.752	1.282	0.177	0.88	PCOLCE	70.69
cg23323974	chr15	69076842	-0.4748	0.3474	0.177	0.88	ANP32A	92.76
cg19107120	chr17	42430376	0.5098	0.373	0.177	0.88	GRN	90.76
cg18091225	chr7	88295607	-2.65	1.939	0.177	0.88		30.41
cg10572362	chr3	125742864	-1.134	0.8298	0.177	0.88	SLC41A3	85.67
cg15726260	chr6	29974900	0.2573	0.1882	0.177	0.88	HLA-J	1.63
cg12405718	chr16	87801007	-0.8349	0.6108	0.177	0.88	KLHDC4	87.48
cg14567043	chr12	1940547	-1.761	1.288	0.177	0.88	LRTM2	20.83
cg11179184	chr8	124254358	-1.136	0.8307	0.177	0.88	C8orf76	90.8
cg08846870	chr19	15568360	1.139	0.8332	0.177	0.88	RASAL3	14.56
cg04488476	chr6	33291696	-1.767	1.292	0.177	0.88	DAXX	25.34
cg26872708	chr13	25943331	-2.035	1.488	0.177	0.88		57.07
cg03602856	chr11	17449500	-1.957	1.432	0.177	0.88	ABCC8	81.47
cg06346464	chr22	42142008	-1.861	1.361	0.177	0.88	MEI1	77.37
cg09781414	chr16	715207	-1.024	0.7489	0.177	0.88	WDR90	87.31
cg08004685	chr5	117897966	-1.406	1.028	0.177	0.88	HRAT56	91.65
cg07409511	chr3	83476234	-1.203	0.88	0.177	0.88		18.59
cg05629953	chr8	133493136	-0.3551	0.2598	0.177	0.88	KCNQ3	2.03
cg00323934	chr5	14528376	-1.004	0.7347	0.177	0.88		88.39
cg23535310	chr17	18286644	1.45	1.061	0.177	0.88	EVPLL	12.91
cg27013914	chr7	97923044	-1.142	0.8352	0.177	0.88	BAIAP2L1	86.48
cg04187516	chr22	42832332	-1.791	1.31	0.177	0.88		58.7
cg05506899	chr19	29185732	-2.777	2.032	0.177	0.88	LOC100420587	46.02
cg01046865	chr3	58279639	-1.64	1.2	0.177	0.88	ABHD6	78.74
cg19902262	chr6	80551528	-1.455	1.065	0.177	0.88		19.73
cg05005217	chr8	25317638	-2.408	1.762	0.177	0.88	CDCA2	54.73
cg10599948	chr19	49244571	-1.244	0.9101	0.177	0.88	IZUMO1	32.11
cg23121785	chr15	79501491	-1.92	1.405	0.177	0.88	MIR184	36.94
cg23276653	chr2	95897648	-1.398	1.023	0.177	0.88		47.06
cg23924647	chr12	122227872	-1.699	1.243	0.177	0.88	RHOF	73.36
cg22623113	chr16	65449577	-2.426	1.775	0.177	0.88	LINC00922	49.05
cg14411823	chr9	139850608	-1.468	1.074	0.177	0.88		88.08
cg27113736	chr3	157198118	-0.5408	0.3956	0.177	0.88	VEPH1	92.31
cg21287452	chr5	98128918	-0.615	0.45	0.177	0.88	RGMB	93.16
cg17355126	chr2	232651397	-0.2993	0.219	0.177	0.88	COPS7B	2.85
cg00581844	chr6	41996590	2.539	1.858	0.177	0.88	CCND3	61.42
cg18413587	chr3	173114468	-1.677	1.227	0.177	0.88		7.14
cg03605116	chr20	4795621	-3.191	2.335	0.177	0.88	RASSF2	71.57
cg10590909	chr10	70286987	0.6607	0.4834	0.177	0.88	SLC25A16	7.15
cg18330041	chr22	32343725	1.255	0.9179	0.177	0.88	YWHAH	83.87
cg16772374	chr5	74756988	-1.141	0.8347	0.177	0.88	COL4A3BP	79.11
cg21514071	chr5	111644537	-0.6235	0.4562	0.177	0.88	EPB41L4A	92.16
cg26467754	chr8	145741413	-1.075	0.7862	0.177	0.88	RECQL4	83.83
cg06662777	chr21	35238267	-0.7057	0.5163	0.177	0.88	ITSN1	92.97
cg04322894	chr6	169272221	-1.727	1.264	0.177	0.88		25.69
cg00919591	chr22	23524136	-2.403	1.759	0.177	0.88	BCR	48.71
cg18086243	chr6	30924004	-2.124	1.554	0.177	0.88		66.92
cg03992022	chr16	57770483	-0.7683	0.5622	0.177	0.88	KATNB1	8.43
cg13728308	chr14	34532891	-1.074	0.786	0.177	0.88		78.58
cg07871302	chr2	29470049	-3.11	2.275	0.177	0.88	ALK	66.9
cg15260022	chr10	71650569	-1.715	1.254	0.177	0.88	COL13A1	80.26
cg08714618	chr14	24729518	-0.94	0.6878	0.177	0.88	TGM1	80.99
cg16415116	chr11	7568128	-1.214	0.8886	0.177	0.88	PPFIBP2	85.01
cg01901084	chr3	98827573	-0.8474	0.62	0.177	0.88		7.83
cg04332442	chr22	46770063	-1.746	1.278	0.177	0.88	CELSR1	73.33
cg17040471	chr21	19618088	3.421	2.503	0.177	0.88	CHODL	27.68
cg06433173	chr1	119934636	-1.526	1.116	0.177	0.88	HAO2	40.5
cg16532903	chr9	34332498	-1.419	1.038	0.177	0.88	NUDT2	35.35
cg27494017	chr14	52326679	-1.686	1.234	0.177	0.88	GNG2	79.86
cg07963349	chr17	74072957	-1.488	1.089	0.177	0.88	GALR2	11.55
cg00065493	chr14	93041171	0.8607	0.6298	0.177	0.88	RIN3	88.13
cg02036943	chr14	65171058	-0.311	0.2276	0.177	0.88	PLEKHG3	2.69
cg08683548	chr4	167910186	2.94	2.151	0.177	0.88	SPOCK3	77.8
cg24205332	chr11	130298700	3.308	2.421	0.177	0.88	ADAMTS8	26.76
cg21523928	chr4	41774154	-1.953	1.429	0.177	0.88		29.95
cg12770337	chr18	28824053	-1.953	1.429	0.177	0.88		70.96
cg21147635	chr22	18452721	-1.679	1.228	0.177	0.88	MICAL3	44.97
cg11448247	chr14	104483793	-4.035	2.952	0.177	0.88	TDRD9	52.15
cg08205361	chr20	62489590	-1.613	1.18	0.177	0.88		61.9
cg27567495	chr3	53877436	-0.6076	0.4446	0.177	0.88	CHDH	92.28
cg14272935	chr4	81185765	-2.115	1.547	0.177	0.88		44.35
cg24590524	chr11	118023353	-1.474	1.079	0.177	0.88	SCN4B	10.01
cg25506215	chr9	35670577	-0.455	0.3329	0.177	0.88		93.22
cg00877792	chr8	26621745	-0.8317	0.6086	0.177	0.88	ADRA1A	8.99
cg01182697	chr1	54520432	-1.162	0.8506	0.177	0.88	C1orf83	78.54
cg11865901	chr6	141747945	-2.111	1.545	0.177	0.88		67.24
cg13525013	chr10	98908962	-2.082	1.523	0.177	0.88	SLIT1	68.78
cg09724999	chr17	66308601	-1.278	0.9349	0.177	0.88	ARSG	82.3
cg15994995	chr8	93556433	-3.703	2.709	0.177	0.88		68.94
cg13363417	chr10	23983266	-3.793	2.775	0.177	0.88	KIAA1217	14.12
cg14472806	chr11	66055327	-1.563	1.144	0.177	0.88	YIF1A	65.09
cg08880082	chr14	90165664	9.532	6.975	0.177	0.88		69.24
cg26532768	chr5	145419314	-2.209	1.616	0.177	0.88	SH3RF2	74.99
cg09864961	chr11	2183434	-1.423	1.041	0.177	0.88	INS	37.83
cg03928924	chrX	49179088	-1.34	0.9804	0.177	0.88	GAGE12J	75.46
cg22765299	chr2	197125372	-0.9533	0.6975	0.177	0.88	HECW2	89.23
cg04561349	chr3	23851358	-0.7381	0.5401	0.177	0.88	UBE2E1	92.65
cg24913365	chr10	13553980	-1.531	1.121	0.177	0.88		72.01
cg00397519	chr12	106582548	-0.8865	0.6487	0.177	0.88		88.7
cg06922212	chr6	29840936	7.209	5.275	0.177	0.88		54.13
cg19790321	chr2	61372165	-0.436	0.319	0.177	0.88	C2orf74	3.91
cg07360990	chr17	38225960	-1.614	1.181	0.177	0.88	THRA	31.87
cg22123464	chr19	47974901	-2.874	2.103	0.177	0.88	SLC8A2	62.69
cg16702934	chr22	45598944	-0.9807	0.7176	0.177	0.88	C22orf9	88.8
cg11976052	chr19	51411839	2.346	1.716	0.177	0.88	KLK4	51.71
cg06740109	chr15	80889624	-1.963	1.436	0.177	0.88	ARNT2	62.57
cg07249342	chr2	73340897	-0.8847	0.6474	0.177	0.88	RAB11FIP5	13.32
cg23046896	chr19	36833695	1.689	1.236	0.177	0.88	ZFP14	91.04
cg03726683	chr12	107263334	-1.236	0.9044	0.177	0.88	RIC8B	87.46
cg16018596	chr1	180939618	-0.45	0.3293	0.177	0.88		94.15
cg06613203	chr19	50143480	-0.3773	0.2761	0.177	0.88	RRAS	5.59
cg14391509	chr11	116247641	-2.314	1.693	0.177	0.88		26.53
cg00579250	chr5	75378790	3.804	2.784	0.177	0.88	SV2C	19.39
cg09243824	chr19	48217675	2.722	1.992	0.177	0.88	EHD2	20.76
cg03444659	chr14	94834215	-1.459	1.068	0.177	0.88	SERPINA2	85.75
cg02735204	chr10	71871463	2.082	1.524	0.177	0.88	H2AFY2	88.41
cg22832387	chr16	6734179	2.153	1.576	0.177	0.88	RBFOX1	15.97
cg02413776	chr4	39954905	0.8947	0.6547	0.177	0.88	PDS5A	86.11
cg12970547	chr8	38524132	-1.472	1.077	0.177	0.88		77.99
cg24671330	chr3	193066097	-1.807	1.322	0.177	0.88	ATP13A5	51.85
cg25099389	chr5	71706309	1.093	0.8001	0.177	0.88		77.4
cg15867944	chr20	55844836	-1.984	1.452	0.177	0.88		61.77
cg20950152	chr17	67409643	3.025	2.214	0.177	0.88	MAP2K6	90.94
cg19612004	chr5	13395168	-2.434	1.781	0.177	0.88		47.44
cg10995226	chr13	85771314	-3.277	2.398	0.177	0.88		51.05
cg03017297	chr11	15886708	-2.411	1.764	0.177	0.88		60.33
cg03606010	chrX	153036407	-1.068	0.7814	0.177	0.88	PLXNB3	80.16
cg05519724	chr3	32509460	-0.9207	0.6737	0.177	0.88		8.49
cg05280255	chr11	74174750	-2.427	1.776	0.177	0.88	KCNE3	92.52
cg24747763	chr6	49705127	2.589	1.895	0.177	0.88	CRISP3	26.77
cg16961420	chr6	124246812	3.365	2.463	0.177	0.88	NKAIN2	33.73
cg09500531	chrX	75648884	-2.342	1.714	0.177	0.88	MAGEE1	14.21
cg21569854	chr14	105830309	-1.129	0.8259	0.177	0.88	PACS2	87.64
cg05519998	chr11	94628792	-1.766	1.292	0.177	0.88		26.65
cg09612195	chr12	15039253	-1.62	1.185	0.177	0.88	MGP	73.24
cg11232383	chr12	66860046	-1.243	0.9099	0.177	0.88	GRIP1	86.62
cg14649362	chr1	154721909	-1.639	1.199	0.177	0.88	KCNN3	48.9
cg22330533	chr22	50173996	-1.32	0.9661	0.177	0.88	BRD1	78.12
cg03162314	chr19	51600935	-1.149	0.841	0.177	0.88	CTU1	31.83
cg08124495	chr3	130560225	-2.713	1.985	0.177	0.88		41.72
cg13639325	chr17	30615480	-1.531	1.12	0.177	0.88	RHBDL3	73.76
cg26547132	chr9	33225584	-3.835	2.807	0.177	0.88		47.13
cg12054653	chr18	9575664	-0.7395	0.5412	0.177	0.88	PPP4R1	7.08
cg01342341	chr9	73737339	-1.902	1.392	0.177	0.88	TRPM3	31.62
cg03899772	chr2	180415141	-1.111	0.813	0.177	0.88	ZNF385B	89.24
cg10601168	chr6	154831192	-0.3101	0.2269	0.177	0.88	CNKSR3	3.14
cg19405842	chr1	2038661	-8.516	6.232	0.177	0.88	PRKCZ	30.16
cg08799809	chr12	111468036	-2.819	2.063	0.177	0.88		63.26
cg05146870	chr19	33051073	-1.014	0.7424	0.177	0.88		80.56
cg27263049	chr8	145086300	-1.769	1.295	0.177	0.88	SPATC1	78.82
cg15935721	chr7	151157140	-0.5381	0.3938	0.177	0.88		5.26
cg15665653	chr1	27561270	0.8304	0.6077	0.177	0.88	WDTC1	6.07
cg21077049	chr7	96132850	1.11	0.8125	0.177	0.88		92.06
cg09694986	chr8	121775052	-3.042	2.226	0.177	0.88	SNTB1	85.41
cg02365577	chr19	38486137	-0.551	0.4033	0.177	0.88	SIPA1L3	93.74
cg01938514	chr16	18166238	-2.729	1.997	0.177	0.88		42.76
cg05883297	chr21	40984333	1.085	0.7937	0.177	0.88	B3GALT5-AS1	11.79
cg19640103	chr1	5942160	-1.902	1.392	0.177	0.88	NPHP4	86.99
cg21726850	chr13	112770189	-2.362	1.729	0.177	0.88		82.03
cg01418457	chr2	8258592	-1.474	1.078	0.177	0.88	LINC00299	84.5
cg11337945	chr5	2755158	-2.402	1.758	0.177	0.88	C5orf38	59.13
cg15833511	chr20	35256798	-0.5276	0.3861	0.177	0.88	SLA2	94.16
cg17869355	chr1	207038496	-0.4874	0.3567	0.177	0.88	IL20	4.63
cg20166931	chr7	154685726	-2.636	1.929	0.177	0.88	DPP6	58.58
cg27303679	chr2	241922051	-1.494	1.093	0.177	0.88		36.12
cg23131909	chr2	219267443	-0.8382	0.6134	0.177	0.88	MIR26B	88.26
cg21338642	chr1	23695349	-0.3901	0.2855	0.177	0.88	ZNF436-AS1	3.72
cg01566034	chr5	61708991	-0.4111	0.3009	0.177	0.88	IPO11	4.31
cg15540842	chr15	65496778	-1.949	1.426	0.177	0.88	CILP	63.41
cg07972166	chr9	34601156	-1.685	1.233	0.177	0.88		67.46
cg00345542	chr20	57593078	-1.385	1.014	0.177	0.88	TUBB1	76.11
cg10885274	chr10	125047554	-1.207	0.8836	0.177	0.88		24.77
cg13408986	chr17	57841508	-0.99	0.7245	0.177	0.88	VMP1	87.28
cg12120750	chr3	11592700	-2.24	1.639	0.177	0.88	ATG7	22.57
cg24190434	chr1	87579280	-1.619	1.185	0.177	0.88		80.05
cg11198334	chr14	75040680	-1.502	1.099	0.177	0.88	LTBP2	69.96
cg18653451	chr19	46917018	-2.512	1.838	0.177	0.88	CCDC8	5.07
cg20918953	chr11	72163084	-0.988	0.7231	0.177	0.88		81.06
cg25013138	chr1	77768670	-2.883	2.11	0.177	0.88	AK5	73.35
cg12253830	chr12	22487668	3.45	2.525	0.177	0.88	ST8SIA1	24.02
cg26805606	chr12	69080435	-0.3579	0.2619	0.177	0.88	NUP107	3.67
cg04371726	chr2	63285645	-2.189	1.602	0.177	0.88		48.29
cg03850057	chr1	118727977	0.4888	0.3577	0.177	0.88	SPAG17	7.98
cg00756648	chr19	46215858	-0.8449	0.6184	0.177	0.88	FBXO46	87.49
cg15828537	chr20	44099898	-2.738	2.004	0.177	0.88	WFDC2	53.4
cg11401097	chr16	54237522	-1.079	0.79	0.177	0.88		87.65
cg22931182	chr11	44331623	-1.232	0.9014	0.177	0.88	ALX4	3.81
cg19041006	chr19	57349679	1.618	1.185	0.177	0.88	PEG3	45.3
cg23498925	chr13	52952113	-3.171	2.321	0.177	0.88	THSD1	67.76
cg13927228	chr9	135285960	-2.073	1.517	0.177	0.88	C9orf171	32.79
cg12757714	chr8	94717170	1.513	1.107	0.177	0.88	FAM92A1	77.69
cg04220072	chr16	30941265	-0.8088	0.592	0.177	0.88	FBXL19	83.18
cg01185626	chr1	75594016	-2.643	1.935	0.177	0.88	LHX8	40.86
cg20343375	chr2	224866411	-0.4206	0.3079	0.177	0.88	SERPINE2	94.78
cg22179250	chr7	5720786	-1.279	0.9359	0.177	0.88	RNF216-IT1	77.56
cg13346671	chr12	101062631	-1.635	1.197	0.177	0.88		38.66
cg00908553	chr3	22929913	-1.208	0.8838	0.177	0.88		76.65
cg19305663	chr15	75498447	-0.5504	0.4029	0.177	0.88	C15orf39	91.84
cg11996349	chr22	33643838	-2.948	2.158	0.177	0.88		42.48
cg09471499	chr16	86215036	-2.935	2.148	0.177	0.88		65.08
cg09667394	chr1	78011748	-1.56	1.142	0.177	0.88	AK5	73.52
cg20631086	chr3	55398000	-1.032	0.7556	0.177	0.88		85.57
cg20264920	chr8	18209897	-1.528	1.119	0.177	0.88		53.7
cg21991830	chr8	53626936	-0.5854	0.4285	0.177	0.88	RB1CC1	4.8
cg15688683	chr1	1425815	-2.692	1.97	0.177	0.88	ATAD3B	90.13
cg07652189	chr4	4587217	-1.291	0.9449	0.177	0.88		53.37
cg01491527	chr3	66454122	-0.8489	0.6214	0.177	0.88	LRIG1	89.71
cg10669219	chr5	173739399	-1.293	0.9466	0.177	0.88		80.38
cg19271242	chr15	101023482	-1.141	0.8349	0.177	0.88	LASS3	92.38
cg14434062	chr15	70767419	-2.024	1.481	0.177	0.88		64.2
cg25516235	chr5	151172969	-0.7652	0.5601	0.177	0.88	G3BP1	88.01
cg14011554	chr9	128657810	-0.408	0.2986	0.177	0.88	PBX3	94.01
cg03815200	chr3	66526018	-0.4087	0.2991	0.177	0.88	LRIG1	94.65
cg26606789	chr21	44253219	-1.097	0.8027	0.177	0.88		13.79
cg24107979	chr18	35147246	2.861	2.094	0.177	0.88	BRUNOL4	13.61
cg05187651	chr13	114839346	-2.84	2.079	0.177	0.88	RASA3	84.83
cg12227488	chr11	115803285	-2.138	1.565	0.177	0.88		51.24
cg10242763	chr7	82073690	-2.921	2.138	0.177	0.88	CACNA2D1	17.55
cg00971332	chr11	117800571	-1.258	0.9207	0.177	0.88	TMPRSS13	40.51
cg05810848	chr16	58005012	-1.35	0.9885	0.177	0.88	CNGB1	78.21
cg02574484	chr5	66460263	-0.8177	0.5986	0.177	0.88	MAST4	89.61
cg25696906	chr12	131927876	-2.324	1.701	0.177	0.88		55.49
cg22429985	chr12	69345802	-1.695	1.241	0.177	0.88	CPM	63.01
cg02201565	chr1	28967358	1.045	0.7649	0.177	0.88	TAF12	86.21
cg05107947	chr17	47923250	-1.524	1.116	0.177	0.88	TAC4	68.91
cg01049503	chr3	123712200	-1.132	0.8284	0.177	0.88		87.71
cg24091990	chr14	81916652	-1.218	0.8918	0.177	0.88		24.57
cg04850472	chr20	61957867	-1.783	1.305	0.177	0.88	COL20A1	41.8
cg09417812	chr3	93743426	-1.271	0.9302	0.177	0.88	STX19	83.64
cg17460778	chr8	59565193	-0.7262	0.5316	0.177	0.88	NSMAF	89.44
cg19220988	chr2	174323803	-2.352	1.722	0.177	0.88		78.37
cg06179650	chr11	58962253	-0.9332	0.6831	0.177	0.88	DTX4	90.74
cg02892236	chr21	40708521	-2.506	1.835	0.177	0.88		64.58
cg23970377	chr3	52336681	-1.014	0.7421	0.177	0.88		83.38
cg01392351	chr1	193722865	-3.526	2.581	0.177	0.88		55.92
cg11090202	chr12	133021713	-2.718	1.99	0.177	0.88		44.12
cg05534444	chr19	47525189	0.8815	0.6453	0.177	0.88	NPAS1	12.31
cg02788189	chr6	31730910	-1.347	0.9862	0.177	0.88	C6orf26	75.25
cg08285007	chr12	56349117	-0.6623	0.4848	0.177	0.88	PMEL	93.08
cg10653694	chr5	141094626	-1.39	1.017	0.177	0.88		24.59
cg09660043	chr10	118395444	3.59	2.628	0.177	0.88	PNLIPRP2	53.39
cg19429323	chr2	20551234	-0.5374	0.3934	0.177	0.88		6.12
cg10619203	chr6	41533313	-1.117	0.8177	0.177	0.88	FOXP4	75.37
cg02246609	chr6	28584003	-2.318	1.697	0.177	0.88		14.32
cg06899237	chr6	153353519	-1.776	1.3	0.177	0.88	RGS17	22.14
cg07626398	chr14	45556650	-1.583	1.159	0.177	0.88	PRPF39	60.53
cg04552811	chr3	149708132	-1.605	1.175	0.177	0.88		78.22
cg01124575	chr7	43288039	-0.7886	0.5773	0.177	0.88	HECW1	87.86
cg26555664	chr7	1250038	-3.008	2.202	0.177	0.88		41.42
cg13518442	chr15	58358879	-1.451	1.062	0.177	0.88	ALDH1A2	26.36
cg13144484	chr14	101543886	-2.703	1.979	0.177	0.88		14.02
cg09187933	chr12	127630812	-6.035	4.418	0.177	0.88		32.89
cg09747509	chr4	57396219	-0.9203	0.6737	0.177	0.88	THEGL	12.02
cg12485738	chr11	5309733	3.588	2.626	0.177	0.88		85.38
cg04219688	chr19	2410499	-2.09	1.53	0.177	0.88	TMPRSS9	60.19
cg12364397	chr1	36983235	-0.9574	0.7009	0.177	0.88		88.06
cg04030146	chr10	68562573	-5.276	3.863	0.177	0.88	CTNNA3	39.4
cg03194775	chr12	125335793	-1.802	1.319	0.177	0.88	SCARB1	83.04
cg02485236	chr16	67067224	-0.4607	0.3373	0.177	0.88	CBFB	92.93
cg23349242	chr22	24577448	1.081	0.7913	0.177	0.88	SUSD2	20.19
cg13705241	chr1	38206942	-2.298	1.683	0.177	0.88	EPHA10	36
cg17193220	chr15	63389791	-1.067	0.7813	0.177	0.88		88.02
cg09403144	chr18	42306745	-1.155	0.8453	0.177	0.88	SETBP1	86.52
cg04927139	chr6	7074003	-0.6755	0.4945	0.177	0.88		90.49
cg13366567	chr11	129496036	-1.313	0.9614	0.177	0.88		35.58
cg15120477	chr2	220252832	0.4643	0.3399	0.177	0.88	DNPEP	6.11
cg25223823	chr13	33593349	-1.177	0.8614	0.177	0.88	KL	84.56
cg27204614	chr1	152481862	2.655	1.943	0.177	0.88	LCE5A	46.4
cg10289060	chr4	9494487	-1.312	0.9609	0.177	0.88		53.16
cg22540264	chr22	38831358	-0.7257	0.5313	0.177	0.88	KCNJ4	89.97
cg10935662	chr3	72307754	-1.796	1.315	0.177	0.88		60.63
cg06100370	chr4	94749308	-0.7518	0.5504	0.177	0.88	ATOH1	5.22
cg08219786	chr10	95546998	-3.234	2.368	0.177	0.88	LGI1	89.99
cg08664874	chr16	68802942	-1.143	0.8364	0.177	0.88	CDH1	90.61
cg20765100	chr8	21495101	-2.146	1.571	0.177	0.88		30.59
cg02279214	chr10	92682789	-1.039	0.7606	0.177	0.88		86.96
cg01991934	chr14	93412768	-1.118	0.8182	0.177	0.88	ITPK1	46.77
cg02540858	chr16	84274562	-2.312	1.693	0.177	0.88	KCNG4	49.84
cg24360998	chr1	236666569	1.693	1.239	0.177	0.88		30.34
cg07728485	chr5	1279582	-1.537	1.125	0.177	0.88	TERT	88.37
cg17063953	chr9	12793789	1.6	1.172	0.177	0.88	LURAP1L	84.84
cg27516404	chr7	155640019	-1.405	1.029	0.177	0.88		30.99
cg01154508	chr14	95787880	-0.9013	0.6598	0.177	0.88		87.36
cg09162993	chr5	127922712	-1.658	1.214	0.177	0.88		79.23
cg23893830	chr6	14312880	-0.9705	0.7105	0.177	0.88		88.06
cg25741452	chr12	88974161	-0.3974	0.291	0.177	0.88	KITLG	3.3
cg11732134	chr1	10732912	-0.6736	0.4931	0.177	0.88	CASZ1	94.58
cg05615646	chr2	237412287	-3.322	2.432	0.177	0.88	IQCA1	55.19
cg10997860	chr7	156267828	-1.869	1.368	0.177	0.88		49.29
cg00705046	chr12	26889232	-2.475	1.812	0.177	0.88	ITPR2	61.85
cg24700485	chr15	53090546	-3.025	2.215	0.177	0.88		37.99
cg05050138	chr17	35220373	-1.615	1.182	0.177	0.88		83.22
cg06847237	chr16	55094729	-1.602	1.173	0.177	0.88		66.01
cg08375658	chr19	51538653	-2.03	1.487	0.177	0.88	KLK12	26.23
cg08418115	chrX	152991103	-2.142	1.568	0.177	0.88	BCAP31	61.63
cg16077630	chr15	101932321	-0.7738	0.5665	0.177	0.88	PCSK6	90.45
cg09344286	chr15	96753110	-1.855	1.358	0.177	0.88	NR2F2-AS1	33.95
cg01521913	chr7	132193748	-2.049	1.5	0.177	0.88	PLXNA4	39.94
cg14090208	chr5	1632226	-1.947	1.426	0.177	0.88	LOC728613	84.18
cg14991682	chr12	76229384	-0.4506	0.3299	0.177	0.88		93.08
cg21042276	chr6	32038541	-1.805	1.322	0.177	0.88	TNXB	52.76
cg09218642	chr4	125128024	-0.4144	0.3034	0.177	0.88		95.52
cg04214652	chr3	24060834	-1.402	1.026	0.177	0.88		56.36
cg05643503	chr1	3713094	-0.5441	0.3983	0.177	0.88	LRRC47	3.46
cg24298107	chr1	163439561	-4.04	2.958	0.177	0.88		80.62
cg05224998	chr17	33700801	-1.646	1.205	0.177	0.88	SLFN11	6.44
cg24576985	chr2	111932156	-1.15	0.8422	0.177	0.88		83.92
cg09551019	chr1	210861465	-1.132	0.8288	0.177	0.88	KCNH1	86.71
cg25432735	chr4	178101546	-2.204	1.614	0.177	0.88		33.22
cg20627110	chr19	4401991	-2.017	1.477	0.177	0.88	SH3GL1	17.77
cg08445602	chr3	72683664	-0.9284	0.6797	0.177	0.88		89.61
cg18418928	chr1	23953778	-1.539	1.127	0.177	0.88	MDS2	55.01
cg24803637	chr21	15444237	1.744	1.277	0.177	0.88		89.93
cg04190651	chr19	7740859	-1.383	1.013	0.177	0.88	MCEMP1	50.94
cg17557314	chr3	194541928	-0.4978	0.3644	0.177	0.88		93.39
cg24126222	chr14	73988850	-0.8954	0.6556	0.177	0.88	HEATR4	89
cg18825419	chr10	27150407	-2.091	1.531	0.177	0.88	ABI1	34.95
cg02007534	chr16	28939378	-0.7505	0.5495	0.177	0.88		90.67
cg14778204	chr11	8407791	-1.521	1.113	0.177	0.88		84.68
cg20323364	chr11	49910625	-1.687	1.236	0.177	0.88		12.22
cg08895903	chr6	28892077	-1.429	1.046	0.177	0.88	TRIM27	20.56
cg25763426	chr12	124905102	-0.561	0.4107	0.177	0.88	NCOR2	93.95
cg03802696	chr11	128773751	-1.322	0.9677	0.177	0.88	KCNJ5	59.91
cg08261032	chr1	23886002	0.5526	0.4046	0.177	0.88	ID3	3.69
cg15587041	chr6	45593659	2.233	1.635	0.177	0.88		81.12
cg21378329	chr5	145081093	-2.534	1.856	0.177	0.88		46.12
cg17635970	chr8	133117602	-8.125	5.949	0.177	0.88	HHLA1	58.16
cg16257215	chr1	202092296	-1.538	1.126	0.177	0.88	GPR37L1	55.01
cg09351960	chr7	30652139	-0.7584	0.5553	0.177	0.88	GARS	91.29
cg16451004	chr11	27494421	0.785	0.5747	0.177	0.88	LGR4	8.52
cg04212235	chr1	150293070	2.349	1.72	0.177	0.88	PRPF3	79.92
cg09292077	chr1	155317402	-1.294	0.9473	0.177	0.88	ASH1L	81.08
cg27271688	chr16	29899988	-1.137	0.8327	0.177	0.88	SEZ6L2	56.16
cg15111531	chr6	6684824	-1.154	0.8451	0.177	0.88		65.08
cg05460069	chr12	44070649	-1.811	1.326	0.177	0.88		69.25
cg07074043	chr17	10482773	-1.147	0.8397	0.177	0.88	MYHAS	82.65
cg07898949	chr17	30821957	-1.167	0.8542	0.177	0.88	MYO1D	76.38
cg09777883	chr11	112093696	-1.682	1.232	0.177	0.88		79.47
cg16323603	chr16	65771880	-1.92	1.406	0.177	0.88		25.02
cg09418612	chr17	46019174	-3.478	2.546	0.177	0.88	PNPO	8.48
cg06967316	chr5	131993853	-0.6892	0.5046	0.177	0.88	IL13	89.14
cg03245484	chr6	40958124	-1.099	0.8045	0.177	0.88	LOC101929555	24.99
cg09176753	chr8	57569091	-1.222	0.8946	0.177	0.88		21.49
cg10318039	chr7	84671308	-3.161	2.315	0.177	0.88	SEMA3D	36.7
cg06775073	chr17	17603749	2.749	2.013	0.177	0.88	RAI1	41.06
cg14697778	chr2	241451023	-2.139	1.567	0.177	0.88	ANKMY1	72.54
cg00784105	chr1	19636065	-1.402	1.027	0.177	0.88	AKR7A2	73.96
cg06222031	chr19	43188080	-2.869	2.1	0.177	0.88		84.83
cg01161698	chr5	147813028	-0.3427	0.2509	0.177	0.88	FBXO38	95.49
cg09349094	chr1	2323068	-0.5873	0.43	0.177	0.88	MORN1	4.35
cg25610865	chr18	7617997	-0.8318	0.6091	0.177	0.88	PTPRM	19.59
cg01357896	chr14	88766395	-2.436	1.784	0.177	0.88	KCNK10	39.28
cg11227702	chr20	60499824	-4.38	3.207	0.177	0.88	CDH4	45.58
cg02047182	chr18	74743786	-2.648	1.939	0.177	0.88	MBP	54.81
cg17104250	chrX	46521784	-1.47	1.076	0.177	0.88	SLC9A7	85.62
cg10760715	chr15	27189846	-1.653	1.21	0.177	0.88	GABRA5	55.25
cg19011876	chr1	230344452	-0.8466	0.6199	0.177	0.88	GALNT2	89.7
cg10633334	chr17	17487011	0.375	0.2746	0.177	0.88	PEMT	95.07
cg11807188	chr1	65924844	-0.938	0.6868	0.177	0.88	LEPR	89.54
cg05656876	chr22	36752926	-1.68	1.23	0.177	0.88	MYH9	73.37
cg22660904	chr8	41181793	-2.751	2.014	0.177	0.88		61.64
cg12055422	chr13	78451332	0.8099	0.5931	0.177	0.88		90.06
cg26324464	chr16	70820611	-0.5885	0.4309	0.177	0.88	VAC14	93.21
cg14504768	chr12	130124107	-1.442	1.056	0.177	0.88	TMEM132D	31.07
cg04168577	chr11	7597483	-1.729	1.266	0.177	0.88	PPFIBP2	31.29
cg19761273	chr17	80232096	0.559	0.4093	0.177	0.88	CSNK1D	8
cg26262482	chr1	64937345	-3.483	2.55	0.177	0.88	CACHD1	17.35
cg21437417	chr3	11688349	-0.3449	0.2526	0.177	0.88	VGLL4	94.27
cg06044108	chr7	100850092	-1.405	1.029	0.177	0.88	PLOD3	52.44
cg18376288	chr1	8181555	0.6674	0.4887	0.177	0.88		6.15
cg25259564	chr11	1060659	3.29	2.409	0.177	0.88		27.67
cg13965707	chr14	96721588	-1.438	1.053	0.177	0.88	BDKRB1	73.38
cg18553276	chr18	48328118	-1.178	0.8626	0.177	0.88	MRO	85.27
cg15917394	chr20	34215647	-0.5502	0.4029	0.177	0.88	CPNE1	93.52
cg00430271	chr14	50428870	0.772	0.5653	0.177	0.88		91.69
cg18696692	chr7	140771827	-1.919	1.405	0.177	0.88		19.14
cg18737650	chr10	119135982	-1.041	0.7621	0.177	0.88	PDZD8	18.08
cg25744957	chr4	7106195	-1.688	1.236	0.177	0.88	FLJ36777	75.68
cg13512537	chr8	22265999	-0.575	0.4211	0.177	0.88	SLC39A14	93.66
cg21127573	chr15	45742316	-2.103	1.54	0.177	0.88		70.14
cg19436879	chr5	133410312	-0.9974	0.7304	0.177	0.88		87.82
cg12473706	chr1	40392292	-1.322	0.9679	0.177	0.88		84.14
cg18318347	chr5	141576746	-1.036	0.7585	0.177	0.88		85.7
cg15099828	chr14	94504586	-0.8367	0.6127	0.177	0.88	OTUB2	89.52
cg23662331	chr1	20707513	-1.422	1.041	0.177	0.88		29.58
cg09601584	chr17	46673910	-1.802	1.32	0.177	0.88	LOC404266	51.33
cg18853199	chr17	75278035	-1.309	0.9585	0.177	0.88	SEPT9	28.3
cg14644204	chr12	123518833	-1.402	1.027	0.177	0.88	PITPNM2	81.2
cg02258112	chr3	51814131	-2.342	1.715	0.177	0.88	IQCF6	82.65
ch.1.448124R	chr1	12054885	-0.4828	0.3536	0.177	0.88	MFN2	5.34
cg19740763	chr11	71935199	-0.4015	0.294	0.177	0.88	INPPL1	3.3
cg16726261	chr16	10364408	-0.8613	0.6307	0.177	0.88		90.09
cg09867835	chr6	39016262	-0.5079	0.3719	0.177	0.88	GLP1R	3.82
cg21156263	chr9	19926448	-2.218	1.624	0.177	0.88		19.65
cg26928131	chr10	52749941	-3.658	2.679	0.177	0.88	PRKG1	65.47
cg21547364	chr9	998533	5.587	4.091	0.177	0.88		47.96
cg18356477	chr4	66517155	5.279	3.866	0.177	0.88	EPHA5	56.73
cg13779610	chr2	213934156	-1.667	1.22	0.177	0.88	IKZF2	41.82
cg16550588	chr10	77025840	-1.613	1.181	0.177	0.88		59.21
cg09989533	chr17	50298353	-4.216	3.088	0.177	0.88		71.03
cg05695848	chr1	112495150	-0.9191	0.6731	0.177	0.88	KCND3	26.89
cg06728281	chr15	63317997	-1.441	1.056	0.177	0.88		82.01
cg09936371	chr19	4795531	-1.85	1.355	0.177	0.88	FEM1A	77.97
cg07932504	chr11	125971943	-0.6057	0.4435	0.177	0.88		92.56
cg03045641	chr9	129567121	-0.2855	0.2091	0.177	0.88	ZBTB43	2.75
cg07336544	chr10	79194347	8.108	5.938	0.177	0.88	KCNMA1	49.75
cg03309225	chr18	74818568	-1.286	0.942	0.177	0.88	MBP	10.45
cg05675336	chr7	106826298	-1.212	0.8876	0.177	0.88	HBP1	86.31
cg23688868	chr8	41386012	-1.816	1.33	0.177	0.88	GINS4	39.77
cg11669397	chr1	6295430	0.2457	0.1799	0.177	0.88	ICMT	2.67
cg17086205	chr7	157543597	-2.26	1.655	0.177	0.88	PTPRN2	73.44
cg02622416	chr17	1373530	-0.4866	0.3564	0.177	0.88	MYO1C	94.54
cg02807077	chr19	1049287	-1.382	1.012	0.177	0.88	ABCA7	91.31
cg16734331	chr7	2657662	-1.608	1.178	0.177	0.88		65.41
cg01347966	chr17	55809810	-4.08	2.988	0.177	0.88		79.56
cg08871999	chr5	131470095	-1.067	0.7815	0.177	0.88		12.23
cg20614067	chr11	45183794	-0.5509	0.4035	0.177	0.88	PRDM11	94.64
cg24778004	chr2	121461039	-0.8601	0.6299	0.177	0.88		88.42
cg10611331	chr8	131276557	-1.307	0.9573	0.177	0.88	ASAP1	88.01
cg25033972	chr21	43188171	-1.678	1.229	0.177	0.88	RIPK4	17.77
cg12575181	chr14	68067658	-4.257	3.118	0.177	0.88	PIGH	50.5
cg05194248	chr19	16553751	-1.49	1.091	0.177	0.88	EPS15L1	72.33
cg21520741	chr7	127857179	-2.461	1.803	0.177	0.88		54.84
cg02157894	chr12	53995504	-1.692	1.239	0.177	0.88	ATF7	61.26
cg00736622	chr7	55461668	-0.3289	0.2408	0.177	0.88	LANCL2	95.25
cg00537351	chr5	14339109	-0.7644	0.5598	0.177	0.88	TRIO	90.54
cg19306970	chr1	221055097	-2.637	1.931	0.177	0.88	HLX	56.94
cg26490089	chr7	100358058	-1.594	1.167	0.177	0.88	ZAN	81.38
cg27266319	chr6	2498676	-0.6969	0.5104	0.177	0.88		92.48
cg19238042	chr15	102095727	-1.302	0.9534	0.177	0.88		83.13
cg11447511	chr12	105651746	-0.6487	0.4751	0.177	0.88		90.21
cg25705936	chr17	78795864	-0.6482	0.4747	0.177	0.88	RPTOR	88.87
cg09798061	chr16	1482603	-1.313	0.9614	0.177	0.88		32.7
cg15070709	chr1	11579475	-1.776	1.301	0.177	0.88	PTCHD2	51.37
cg14833626	chr4	54667491	-1.488	1.09	0.177	0.88		87.65
cg08077014	chr10	91898774	-1.579	1.156	0.177	0.88		32.2
cg01799602	chr17	26894979	-1.226	0.8981	0.177	0.88	PIGS	76.64
cg19173493	chr6	158014655	-0.5521	0.4043	0.177	0.88	ZDHHC14	91.25
cg23708288	chrX	69674800	-1.116	0.8171	0.177	0.88	DLG3	7.56
cg13990141	chr9	96213504	0.176	0.1289	0.177	0.88	FAM120AOS	1.58
cg06216650	chr2	558183	3.458	2.533	0.177	0.88		24.92
cg10437931	chr2	12746791	-2.624	1.922	0.177	0.88		59.82
cg20207470	chr17	37366501	-2.319	1.698	0.177	0.88		57.74
cg23375877	chr17	75992311	-2.66	1.948	0.177	0.88		72.47
cg14737287	chr11	130340832	-1.554	1.138	0.177	0.88	ADAMTS15	81.02
cg14371926	chr20	55531329	-2.684	1.966	0.177	0.88		38.41
cg02390588	chr12	53722253	-0.7363	0.5393	0.177	0.88	SP7	92.7
cg14568105	chr19	37282931	-0.53	0.3881	0.177	0.88		5.66
cg23059797	chr3	183957821	-1.695	1.241	0.177	0.88	VWA5B2	45.6
cg26836171	chr8	37640345	1.53	1.12	0.177	0.88		74.61
cg27372759	chr1	248083190	1.401	1.026	0.177	0.88	OR2T8	87.84
cg06559863	chr16	85918663	-1.531	1.121	0.177	0.88		86.34
cg12154408	chr10	5948508	-1.347	0.9868	0.177	0.88	FBXO18	81.38
cg24748191	chr14	76604613	-2.416	1.77	0.177	0.88		25.28
cg00308594	chr2	222834541	-2.087	1.529	0.177	0.88		33.54
cg17569522	chr2	26549228	-1.015	0.7435	0.177	0.88	ADGRF3	86.65
cg12494126	chr7	144099618	-1.522	1.115	0.177	0.88	NOBOX	67.87
cg17015511	chr11	110167602	0.177	0.1296	0.177	0.88	RDX	1.96
cg10047740	chr19	18499098	-1.729	1.266	0.177	0.88	GDF15	35.91
cg02210264	chrX	51638745	-1.725	1.263	0.177	0.88	MAGED1	61.52
cg06508042	chr6	41752234	-1.221	0.8941	0.177	0.88	PRICKLE4	52.66
cg19043798	chr11	61687936	2.436	1.784	0.177	0.88		37.47
cg05128946	chrX	51545974	5.164	3.782	0.177	0.88	MAGED1	28.35
cg13691288	chr11	68383776	-1.229	0.9004	0.177	0.88		82.82
cg25740602	chr18	60052464	-2.095	1.535	0.177	0.88	TNFRSF11A	45.76
cg00204802	chr13	113496682	-1.333	0.9765	0.177	0.88	ATP11A	86.46
cg21525142	chr15	81272461	-1.064	0.7795	0.177	0.88	MESDC2	87.28
cg23169511	chr7	65420434	-0.549	0.4021	0.177	0.88		93.09
cg23615012	chr2	72450025	1.338	0.9799	0.177	0.88	EXOC6B	94.09
cg15864101	chr19	49916559	-1.173	0.8595	0.177	0.88	CCDC155	36.88
cg02035866	chrX	19002442	-0.6821	0.4996	0.177	0.88	PHKA2	2.67
cg25210743	chr12	116704040	-1.702	1.247	0.177	0.88	MED13L	66.35
cg21752338	chr14	21572519	-0.2343	0.1716	0.177	0.88	ZNF219	2.14
cg15850063	chr9	68411051	-1.837	1.346	0.177	0.88		40.77
cg24366211	chr11	68610706	-2.271	1.663	0.177	0.88	CPT1A	63.33
cg14331290	chr12	30905688	3.567	2.613	0.177	0.88	CAPRIN2	83.33
cg09382618	chr6	26108235	-1.12	0.8206	0.177	0.88	HIST1H1T	90.09
cg01027532	chr7	27155974	-1.251	0.9165	0.177	0.88	HOXA3	27.46
cg27227100	chr3	51977385	-0.9475	0.694	0.177	0.88	RRP9	82.31
cg14543988	chr2	217352368	-1.662	1.218	0.177	0.88		93.81
cg19451915	chr7	52196709	-3.257	2.386	0.177	0.88		44.63
cg13154880	chr4	48486472	-3.315	2.428	0.177	0.88	SLC10A4	45
cg11770804	chr5	138476710	-1.772	1.298	0.177	0.88	SIL1	70.94
cg09695592	chr10	134787953	3.291	2.41	0.177	0.88		40.46
cg02448254	chr16	5471864	-2.862	2.096	0.177	0.88		39.6
cg00021581	chr14	88959372	-0.5072	0.3715	0.177	0.88	PTPN21	93.37
cg17991843	chr8	51553739	-2.18	1.597	0.177	0.88	SNTG1	38.81
cg02332766	chr14	81649681	-1.536	1.125	0.177	0.88	GTF2A1	70.94
cg21448212	chr10	99149282	-0.7164	0.5247	0.177	0.88	RRP12	89.28
cg26808779	chr11	119487753	1.603	1.174	0.177	0.88		88.85
cg03322633	chr3	44155137	-1.937	1.419	0.177	0.88	MIR138-1	66.39
cg15292164	chr18	36686559	-3.85	2.82	0.177	0.88		27.62
cg17366478	chr9	117208399	-1.4	1.026	0.177	0.88	DFNB31	78.62
cg00747829	chr9	92510117	-1.91	1.399	0.177	0.88		61.97
cg04686460	chr13	51722520	-1.473	1.079	0.177	0.88	LINC00371	78.08
cg09178425	chr2	163000583	-1.847	1.353	0.177	0.88	LOC101929532	74.47
cg16761716	chr2	127977832	0.6693	0.4903	0.177	0.88		1.76
cg15899743	chr14	22985112	-1.682	1.232	0.177	0.88		51.58
cg02756835	chr19	19765944	-0.995	0.7288	0.177	0.88	ATP13A1	84.8
cg23317925	chr2	99280197	-1.387	1.016	0.177	0.88	MGAT4A	88.13
cg06289011	chr21	45492844	-0.6437	0.4715	0.177	0.88	TRAPPC10	91.71
cg17767957	chr7	44166678	-0.9166	0.6715	0.177	0.88		86.77
cg00085812	chr16	30189885	-1.441	1.056	0.177	0.88		78.03
cg11277230	chr4	87813935	-1.866	1.367	0.177	0.88	C4orf36	32.54
cg08454292	chr2	167484717	-3.788	2.775	0.177	0.88		77.97
cg07568015	chr11	13367266	-1.047	0.7673	0.177	0.88	ARNTL	87.52
cg23993463	chr2	234847856	1.689	1.237	0.177	0.88	TRPM8	19.82
cg01373258	chr17	29861834	-0.9824	0.7197	0.177	0.88	RAB11FIP4	90.34
cg21856807	chr8	77913294	4.462	3.269	0.177	0.88	PEX2	54.31
cg12502262	chr8	125047263	-1.932	1.416	0.177	0.88	FER1L6	62.54
cg25269756	chr2	42056093	-1.053	0.7716	0.177	0.88		84.35
cg17178367	chr2	12460337	-0.9012	0.6602	0.177	0.88	LOC100506457	88.42
cg04476125	chr4	81308403	-0.6586	0.4824	0.177	0.88	C4orf22	92.37
cg14644481	chr5	137872791	-1.547	1.133	0.177	0.88	ETF1	75.34
cg14575215	chr12	133316644	-1.362	0.9979	0.177	0.88	ANKLE2	75.09
cg05570946	chr6	112501487	-0.8593	0.6294	0.177	0.88	LAMA4	6.96
cg19262289	chr22	31629476	-1.077	0.7891	0.177	0.88	LIMK2	26.54
cg07948045	chr2	10525765	-2.178	1.595	0.177	0.88	HPCAL1	86.33
cg21813871	chr4	55578203	-0.5553	0.4068	0.177	0.88	KIT	92.92
cg11938386	chr15	63807633	-1.1	0.8061	0.177	0.88	USP3	76.25
cg00149820	chr13	31538471	-1.381	1.012	0.177	0.88	TEX26	14.57
cg27606822	chr12	58219365	4.374	3.204	0.177	0.88	CTDSP2	84.05
cg27504799	chr10	98502573	-2.005	1.469	0.177	0.88		58.34
cg20930040	chr1	42685845	-0.8644	0.6332	0.177	0.88	FOXJ3	91.26
cg16265442	chr17	15847233	-0.569	0.4168	0.177	0.88	ADORA2B	92.47
cg24830898	chr5	177964873	-0.7671	0.5619	0.177	0.88	COL23A1	92.19
cg01755342	chr1	1845396	-1.13	0.8281	0.177	0.88	CALML6	75.13
cg00594844	chrX	77037960	-0.9149	0.6702	0.177	0.88	ATRX	89.83
cg13770924	chr1	17409958	-1.796	1.316	0.177	0.88	PADI2	70.33
cg10362842	chr10	123353578	-1.027	0.7521	0.177	0.88	FGFR2	89.11
cg23703633	chr10	62135541	-0.4036	0.2956	0.177	0.88	ANK3	94.67
cg26522679	chr1	15662155	-0.4687	0.3433	0.177	0.88	FHAD1	93.87
cg18532215	chr3	145879568	4.531	3.319	0.177	0.88	PLOD2	50.55
cg10217707	chr12	132570018	-1.911	1.4	0.177	0.88	EP400NL	52.19
cg00718902	chr2	220389965	-1.286	0.9418	0.177	0.88	ASIC4	78.02
cg14827740	chr17	31543249	-5.079	3.721	0.177	0.88	ACCN1	60.75
cg14154487	chr9	125133314	-1.513	1.109	0.177	0.88	PTGS1	3.91
cg01827633	chr2	219610103	-1.566	1.147	0.177	0.88	TTLL4	77.6
cg17530754	chr21	16431021	-2.007	1.47	0.177	0.88	NRIP1	59.9
cg16583375	chr18	61254480	-2.65	1.941	0.177	0.88	SERPINB13	37.26
cg06704002	chr2	242990305	-1.995	1.462	0.177	0.88		38.38
cg09077672	chr11	35253154	-0.5068	0.3713	0.177	0.88	CD44	93.69
cg21794518	chr17	16797273	-2.998	2.196	0.177	0.88		63.54
cg24275611	chr10	90612973	2.187	1.603	0.177	0.88	ANKRD22	29.51
cg12123019	chr19	18197853	-1.741	1.276	0.177	0.88	IL12RB1	28.93
cg25930287	chr3	150167561	-1.162	0.851	0.177	0.88	TSC22D2	86.52
cg24183575	chr3	49497929	-1.053	0.7711	0.177	0.88		38.59
cg24126851	chr11	6678143	-1.715	1.257	0.177	0.88	DCHS1	44.98
cg16896125	chr1	39472373	-0.7561	0.5539	0.177	0.88		90.43
cg13818430	chr12	7904082	-0.6445	0.4722	0.177	0.88		92.32
cg02847185	chr4	8589313	-2.281	1.671	0.177	0.88	GPR78	78.34
cg06606949	chr5	138211149	-1.523	1.115	0.177	0.88	CTNNA1	79.86
cg25249443	chr11	121205431	-1.024	0.7503	0.178	0.88		8.42
cg10897376	chr1	197880923	-3.776	2.766	0.178	0.88	LHX9	27.56
cg02147364	chr12	9966812	-1.682	1.233	0.178	0.88		12.67
cg19042785	chr14	103693269	-0.643	0.4711	0.178	0.88		91.82
cg19673881	chr4	8477562	-1.134	0.8307	0.178	0.88	C4orf23	77.3
cg10624823	chr7	135400046	-2.076	1.521	0.178	0.88	SLC13A4	71.95
cg26394775	chr6	10416529	2.484	1.82	0.178	0.88	TFAP2A	12.56
cg27590787	chrX	152931217	-1.081	0.7918	0.178	0.88		11.9
cg25362742	chr6	30640303	-0.4667	0.3419	0.178	0.88	DHX16	3.55
cg04976753	chr11	3187921	-1.54	1.128	0.178	0.88	OSBPL5	58.18
cg02170986	chr2	198540734	-1.641	1.203	0.178	0.88	RFTN2	64.28
cg16772949	chr8	144960626	-1.539	1.128	0.178	0.88		71.51
cg18108735	chr16	67911434	-0.9271	0.6792	0.178	0.88	EDC4	83.72
cg13409902	chr7	36055523	-1.669	1.223	0.178	0.88		74.19
cg08885216	chr3	107094910	-1.645	1.205	0.178	0.88	CCDC54	74.91
cg00623437	chr10	94025806	-0.7488	0.5486	0.178	0.88	CPEB3	88.81
cg20766895	chr16	21665159	-1.462	1.071	0.178	0.88	IGSF6	72.35
cg01259359	chr12	52345074	0.3079	0.2256	0.178	0.88	ACVR1B	2.42
cg20238079	chr16	4699161	-1.018	0.7457	0.178	0.88	MGRN1	91.34
cg15862209	chr5	107146149	-1.719	1.259	0.178	0.88		81.95
cg07477282	chr15	44956107	-0.46	0.337	0.178	0.88	SPG11	5.08
cg09331334	chr7	55605423	-1.831	1.342	0.178	0.88	VOPP1	75.89
cg18857712	chr10	77288339	-2.115	1.549	0.178	0.88	C10orf11	32.58
cg15524101	chr17	1838264	-1.124	0.8233	0.178	0.88	RTN4RL1	84.43
cg18807049	chr1	112532978	-0.374	0.274	0.178	0.88	KCND3	4.98
cg12462816	chr6	127836107	-1.734	1.27	0.178	0.88	C6orf174	11.93
cg09425904	chr10	95822585	-2.566	1.88	0.178	0.88	PLCE1	79.97
cg25255446	chr1	114329093	-1.268	0.929	0.178	0.88	RSBN1	40.33
cg18796277	chr7	27214294	2.373	1.739	0.178	0.88	HOXA10	49.76
cg27366502	chr17	21238579	-1.76	1.289	0.178	0.88		61.13
cg05888298	chr8	8559132	-4.877	3.573	0.178	0.88	CLDN23	23.18
cg23247955	chr17	48475522	-2.988	2.189	0.178	0.88	LRRC59	71.74
cg25389151	chr3	48775072	-1.326	0.9715	0.178	0.88		84.37
cg13372163	chr7	5321292	1.046	0.7665	0.178	0.88	SLC29A4	22.49
cg23688411	chr12	120907854	0.3802	0.2786	0.178	0.88	SFRS9	3.21
cg02550738	chr5	95478736	-8.043	5.893	0.178	0.88		73.35
cg16387276	chr7	155600093	-1.133	0.8302	0.178	0.88	SHH	20.43
cg19173885	chr4	160424581	-2.664	1.952	0.178	0.88		50.05
cg14654231	chr2	208193467	-2.245	1.645	0.178	0.88		69.09
cg14155397	chr15	66678782	-2.874	2.106	0.178	0.88	MAP2K1	39.21
cg27526736	chr15	85531715	-0.6204	0.4546	0.178	0.88	PDE8A	92.76
cg09566248	chr21	34529472	-1.928	1.413	0.178	0.88		62.44
cg21754071	chr18	56032781	-0.5193	0.3805	0.178	0.88	NEDD4L	93.85
cg25981992	chr2	54318970	-1.273	0.9326	0.178	0.88		87.68
cg20767846	chr3	49154824	-1.053	0.7714	0.178	0.88	USP19	77.56
cg13490670	chr19	47765853	-1.263	0.9251	0.178	0.88	CCDC9	83.56
cg02291208	chrX	25117717	2.131	1.561	0.178	0.88		83.39
cg04747867	chr21	45627390	-2.165	1.587	0.178	0.88		59.94
cg09747277	chr1	227621870	-0.9372	0.6867	0.178	0.88		89.58
cg27368712	chr4	183197448	-1.306	0.9569	0.178	0.88		57.06
cg25699368	chr19	30910944	-2.151	1.576	0.178	0.88	ZNF536	21.51
cg21944224	chr3	184301211	-2.027	1.485	0.178	0.88		32.46
cg14755414	chr2	9531144	2.675	1.96	0.178	0.88	ASAP2	80.58
cg20911786	chr11	10804841	0.5939	0.4352	0.178	0.88		92.51
cg08904092	chr14	77279388	-0.3035	0.2224	0.178	0.88	ANGEL1	2.65
cg13625021	chr18	12750061	-5.883	4.311	0.178	0.88	LOC100996324	65.58
cg13135031	chr2	187714213	0.5711	0.4184	0.178	0.88	ZSWIM2	5.32
cg13179330	chr2	54756247	-0.9685	0.7096	0.178	0.88	RPL23AP32	85.28
cg12562259	chr19	54882855	-2.129	1.56	0.178	0.88	LAIR1	39.17
cg18755082	chr6	149516550	-0.8194	0.6004	0.178	0.88		89.99
cg23447512	chr21	46726928	-2.465	1.806	0.178	0.88		52.92
cg09535437	chr11	27419316	-0.9217	0.6754	0.178	0.88	LGR4	26.7
cg07061387	chr3	112645078	-1.308	0.9584	0.178	0.88	CD200R1	19.12
cg05966300	chr9	115653300	1.798	1.318	0.178	0.88	SLC46A2	48.67
cg27296227	chr16	88869423	0.5353	0.3922	0.178	0.88	CDT1	6.12
cg10626251	chr2	160912314	-1.455	1.066	0.178	0.88	PLA2R1	82.45
cg21737444	chr22	38071591	-2.943	2.157	0.178	0.88	LGALS1	51.08
cg11771053	chr2	242648473	-0.6174	0.4524	0.178	0.88	ING5	90.84
cg09840721	chr17	80989831	-4.792	3.511	0.178	0.88	B3GNTL1	85.3
cg10924857	chr17	20013829	-0.526	0.3854	0.178	0.88	CYTSB	97.32
cg03344114	chr3	128713921	-1.008	0.7389	0.178	0.88	KIAA1257	82.87
cg08730070	chr22	19938378	-1.068	0.7824	0.178	0.88	COMT	87.15
cg03595208	chr5	1404711	-2.156	1.58	0.178	0.88	SLC6A3	41.68
cg26384430	chr4	156129655	-3.908	2.863	0.178	0.88	NPY2R	33.53
cg03414300	chr1	53480355	-2.349	1.721	0.178	0.88	SCP2	36.14
cg03650063	chr1	235613923	-1.425	1.044	0.178	0.88	B3GALNT2	70.03
cg24214818	chr16	82045297	3.828	2.805	0.178	0.88	SDR42E1	59.88
cg26680656	chr13	43979482	-2.07	1.517	0.178	0.88	ENOX1	77.04
cg08674116	chr20	25202686	-0.7944	0.5821	0.178	0.88	ENTPD6	76.83
cg06402135	chr2	106494706	-1.673	1.226	0.178	0.88	NCK2	77.34
cg23586939	chr5	83670652	-0.7964	0.5836	0.178	0.88	EDIL3	88.65
cg21571251	chr5	10319612	2.147	1.573	0.178	0.88		51.94
cg25005037	chr14	77391051	-1.16	0.8497	0.178	0.88		32.2
cg23705108	chr4	27102875	-2.054	1.505	0.178	0.88		34.44
cg14125468	chr9	132113996	-1.751	1.283	0.178	0.88		55.43
cg15691879	chr2	56104884	-0.5488	0.4022	0.178	0.88	EFEMP1	91.76
cg08836176	chr8	26386277	-1.646	1.206	0.178	0.88	DPYSL2	62.23
cg26241758	chr2	36801719	-0.6351	0.4654	0.178	0.88	FEZ2	92.28
cg25897519	chr8	41427415	-1.329	0.974	0.178	0.88		82.78
cg11197486	chr17	76820132	-1.124	0.8236	0.178	0.88	USP36	88.66
cg00308680	chr18	2963259	-1.456	1.067	0.178	0.88	LPIN2	82.18
cg18818075	chr6	44528865	-2.07	1.517	0.178	0.88		74.99
cg20061478	chr2	171864551	-0.474	0.3474	0.178	0.88	TLK1	93.01
cg13237265	chr12	91539916	-0.4407	0.323	0.178	0.88	DCN	93.21
cg23457357	chr6	31148748	1.303	0.9552	0.178	0.88		58.73
cg16954004	chr3	133613567	-1.797	1.317	0.178	0.88	RAB6B	48.64
cg12454619	chr10	122394172	-2.092	1.533	0.178	0.88	MIR5694	28.42
cg15595333	chr11	117689733	1.38	1.011	0.178	0.88		94.31
cg13159388	chr8	144451643	-1.291	0.9462	0.178	0.88	RHPN1	34.85
cg13709876	chr2	48794821	-1.436	1.053	0.178	0.88	STON1-GTF2A1L	41.41
cg01918222	chr16	87277142	-1.406	1.03	0.178	0.88		81.63
cg12361262	chr17	36571637	-0.9121	0.6684	0.178	0.88		11.64
cg03428864	chr3	25469925	-1.842	1.35	0.178	0.88	RARB	43.94
cg12655112	chr15	42261154	0.9876	0.7237	0.178	0.88	EHD4	93.24
cg24039865	chr5	35405039	-2.96	2.169	0.178	0.88		73.61
cg17975258	chr6	159639330	-0.7113	0.5213	0.178	0.88	FNDC1	90.88
cg13099226	chr1	181775743	-2.59	1.898	0.178	0.88		68.58
cg04458670	chr5	5421681	-1.765	1.293	0.178	0.88	KIAA0947	21.75
cg19286744	chr13	37712204	-2.395	1.755	0.178	0.88		77.11
cg02399449	chr7	90032850	-1.187	0.8698	0.178	0.88	CLDN12	11.14
cg06930804	chrX	12843049	-1.608	1.179	0.178	0.88		16.71
cg14047630	chr10	132944831	-3.12	2.287	0.178	0.88	TCERG1L	56.85
cg00329014	chr3	48481268	1.236	0.906	0.178	0.88	CCDC51	7.92
cg10820376	chr12	122243810	-2.604	1.908	0.178	0.88	SETD1B	22.2
cg25252708	chr2	209360441	-0.8419	0.6169	0.178	0.88		91.61
cg26890189	chr19	47951302	-1.698	1.244	0.178	0.88	SLC8A2	5.03
cg01490482	chr3	97672518	-0.3634	0.2663	0.178	0.88	MINA	94.62
cg09870542	chr19	536244	-1.609	1.179	0.178	0.88	CDC34	69.03
cg10724894	chr5	38608617	-1.894	1.388	0.178	0.88	LIFR-AS1	79.08
cg19923052	chr20	45114262	-1.526	1.118	0.178	0.88		20
cg01434144	chr6	147463979	-1.709	1.252	0.178	0.88	STXBP5-AS1	44.14
cg11473412	chr8	124525772	-0.97	0.7108	0.178	0.88	FBXO32	87.03
cg08380539	chr1	85039702	-0.8095	0.5933	0.178	0.88	CTBS	4.79
cg16761638	chr5	163662928	-3.06	2.242	0.178	0.88		34.56
cg09749813	chr6	85474209	4.43	3.247	0.178	0.88	TBX18	28
cg16245303	chr4	173069001	2.477	1.815	0.178	0.88	GALNTL6	76.19
cg13456723	chr8	128647713	-0.4645	0.3404	0.178	0.88		93.91
cg10016145	chr12	131780841	-2.111	1.547	0.178	0.88		67.59
cg16094526	chr1	22220836	-0.2935	0.2151	0.178	0.88	HSPG2	96.09
cg04140834	chr1	111320416	1.159	0.8495	0.178	0.88		91.06
cg14072845	chr21	15827611	-2.154	1.579	0.178	0.88		50.19
cg25383600	chr17	11271421	-3.023	2.215	0.178	0.88	SHISA6	42.85
cg24747295	chr18	48634793	-1.7	1.246	0.178	0.88		69.62
cg08886988	chr2	46974797	-1.754	1.285	0.178	0.88	SOCS5	78.69
cg10678270	chr2	160118982	-0.462	0.3386	0.178	0.88	WDSUB1	93.06
cg27590562	chr6	584701	-0.585	0.4288	0.178	0.88	EXOC2	93
cg18408676	chr19	50836940	-1.702	1.248	0.178	0.88	KCNC3	6.6
cg04572930	chr7	4754834	1.231	0.9023	0.178	0.88	FOXK1	90.06
cg16902559	chr3	48594421	-0.3411	0.25	0.178	0.88	PFKFB4	4.02
cg01123035	chr21	48079700	-0.9487	0.6953	0.178	0.88	PRMT2	83.05
cg06030234	chr2	145053755	-1.633	1.197	0.178	0.88	GTDC1	83.96
cg02951699	chr12	53732585	-1.528	1.12	0.178	0.88	SP7	38.57
cg08558138	chr2	242490871	-1.123	0.8229	0.178	0.88	BOK-AS1	91.87
cg25586543	chr5	138261855	-0.8915	0.6534	0.178	0.88	CTNNA1	89.84
cg11293312	chr19	49252020	-1.108	0.812	0.178	0.88	FUT1	80.03
cg11281475	chr7	132261452	-4.036	2.958	0.178	0.88	PLXNA4	29.34
cg18132611	chr1	85040304	0.2429	0.178	0.178	0.88	CTBS	3.6
cg14103631	chr19	3157794	-1.073	0.7863	0.178	0.88	GNA15	87.19
cg13406003	chr6	127535477	2.387	1.749	0.178	0.88		54.52
cg17469039	chr7	1575824	-1.03	0.7548	0.178	0.88	MAFK	86.06
cg10780495	chr1	8939136	-2.779	2.037	0.178	0.88	ENO1	2.57
cg06868580	chr1	18619817	-3.381	2.478	0.178	0.88	IGSF21	55.89
cg04920991	chr20	55562991	-1.575	1.154	0.178	0.88		42.57
cg13659446	chr17	60709613	-1.186	0.869	0.178	0.88	MRC2	28.33
cg07906573	chr18	55648026	-2.431	1.782	0.178	0.88		65.02
cg27260886	chr11	57243173	-3.348	2.454	0.178	0.88	RTN4RL2	50.64
cg13581922	chr12	124938116	-1.555	1.14	0.178	0.88	NCOR2	57.41
cg23496739	chr8	104382592	-0.7523	0.5514	0.178	0.88	CTHRC1	82.58
cg08532525	chr2	228375421	-2.289	1.677	0.178	0.88	AGFG1	63.18
cg20197525	chr3	52823768	-0.8447	0.6191	0.178	0.88	ITIH1	86.75
cg13696258	chr3	107393310	0.6137	0.4498	0.178	0.88	BBX	94
cg23501962	chr11	35440252	-1.669	1.223	0.178	0.88	SLC1A2	26.69
cg11970254	chr19	4932662	-1.123	0.8229	0.178	0.88	UHRF1	80.84
cg01594262	chr19	38806145	-1.186	0.8691	0.178	0.88	YIF1B	32.97
cg17729072	chr6	4322739	1.971	1.444	0.178	0.88		81.93
cg06540331	chr19	39195584	-1.371	1.005	0.178	0.88	ACTN4	73.26
cg05280148	chr16	30134882	-0.9557	0.7004	0.178	0.88	MAPK3	6.27
cg08846312	chr7	1347505	3.442	2.523	0.178	0.88		64.15
cg06828613	chr1	209859738	-2.448	1.794	0.178	0.88	HSD11B1	48.69
cg12535551	chr14	51226755	-0.6509	0.477	0.178	0.88	NIN	92.49
cg00599564	chr6	29943209	-2.771	2.031	0.178	0.88	HCG9	21.87
cg11987816	chr7	2803996	-0.6409	0.4697	0.178	0.88	GNA12	92.63
cg20654471	chr8	128278515	2.541	1.863	0.178	0.88	CASC21	71.32
cg10532310	chr16	2987035	-0.438	0.321	0.178	0.88	FLYWCH1	93.7
cg10515368	chr3	107781060	-0.5545	0.4064	0.178	0.88	CD47	93.24
cg10042247	chr2	8863226	-1.27	0.9312	0.178	0.88		47.57
cg00862125	chr5	29759050	-1.586	1.162	0.178	0.88		16.26
cg03998104	chr2	74743664	-3.097	2.27	0.178	0.88	TLX2	33.03
cg14382559	chr7	120048914	-4.696	3.442	0.178	0.88	KCND2	49.29
cg03717588	chr11	56948018	1.152	0.8441	0.178	0.88	LRRC55	8.97
cg14506032	chr9	137426206	-1.659	1.216	0.178	0.88		26.57
cg14280330	chr10	101210107	2.01	1.473	0.178	0.88		27.19
cg09697644	chr16	34375039	-2.945	2.159	0.178	0.88		48.72
cg12728027	chr9	80830434	-0.9053	0.6636	0.178	0.88		86.9
cg01140616	chr14	57518666	1.475	1.081	0.178	0.88		21.87
cg12481912	chr1	233142013	-0.8605	0.6307	0.178	0.88	PCNXL2	90.73
cg16210973	chr5	147760896	-3.227	2.366	0.178	0.88		64.72
cg04721268	chr16	112802	-1.846	1.353	0.178	0.88	RHBDF1	89.6
cg25151200	chr11	10169773	-0.4904	0.3594	0.178	0.88	SBF2	93.71
cg08693080	chr17	80626828	-1.272	0.932	0.178	0.88	MIR4525	41.07
cg15716358	chr6	113786358	-1.588	1.164	0.178	0.88		21.8
cg16931429	chr20	31869565	-2.649	1.941	0.178	0.88	BPIFB1	44.99
cg12298745	chr18	76737545	-5.376	3.941	0.178	0.88		29.4
cg23673377	chr16	55366130	-1.192	0.8737	0.178	0.88		14.04
cg04273904	chr4	186655783	-0.8496	0.6227	0.178	0.88	SORBS2	89.82
cg25994616	chr6	32166739	-1.229	0.9007	0.178	0.88	NOTCH4	93.29
cg24143828	chr3	93781778	-0.8509	0.6237	0.178	0.88	NSUN3	2.98
cg19645256	chr17	1202252	-1.443	1.058	0.178	0.88	TUSC5	45.08
cg14514007	chr4	47290086	-2.927	2.146	0.178	0.88	GABRB1	76.96
cg11492063	chr17	5990345	-0.5225	0.383	0.178	0.88	WSCD1	98.21
cg24216990	chr6	42121811	-1.656	1.213	0.178	0.88	GUCA1A	63.41
cg19379721	chr19	19737143	-1.098	0.8047	0.178	0.88	LPAR2	82.86
cg23675401	chr4	4867481	2.943	2.157	0.178	0.88		49.03
cg06891639	chr17	10560861	-2.264	1.66	0.178	0.88	MYH3	39.13
cg16261711	chr3	50469734	-1.048	0.7683	0.178	0.88	CACNA2D2	85.35
cg01482860	chr12	49735806	-1.561	1.144	0.178	0.88		41.32
cg04992345	chr1	235054187	-1.518	1.113	0.178	0.88		74.47
cg18542050	chr12	89986573	-0.5698	0.4177	0.178	0.88	ATP2B1	92.23
cg02713960	chr16	746048	-1.835	1.345	0.178	0.88	FBXL16	28.48
cg04655196	chr1	204236808	-1.517	1.112	0.178	0.88	PLEKHA6	71.97
cg00327947	chr16	85482849	-1.021	0.7482	0.178	0.88		86.86
cg14606082	chr7	2557174	-1.443	1.057	0.178	0.88	LFNG	46.57
cg24623243	chr14	57476728	-0.6621	0.4853	0.178	0.88		5.79
cg12062597	chr6	90913808	-0.5517	0.4044	0.178	0.88	BACH2	93.86
cg05599252	chr1	144921154	-0.723	0.5299	0.178	0.88	PDE4DIP	91.85
cg03011881	chr12	108910816	-0.4574	0.3353	0.178	0.88	FICD	94.68
cg16928252	chr13	51825530	-1.492	1.094	0.178	0.88	FAM124A	51.69
cg09166304	chr16	87454113	-0.9197	0.6741	0.178	0.88	ZCCHC14	87.04
cg25622368	chr8	27041635	-3.999	2.931	0.178	0.88		59.01
cg12241552	chr3	196044003	-2.702	1.98	0.178	0.88	TM4SF19-AS1	49.04
cg09538921	chr19	14142201	-1.309	0.9598	0.178	0.88	IL27RA	57.38
cg13833988	chr9	116856199	-0.7247	0.5312	0.178	0.88	KIF12	92.59
cg20002942	chr2	71271460	-0.5864	0.4299	0.178	0.88		92.05
cg09609629	chr9	131661812	-1.279	0.9376	0.178	0.88	LRRC8A	78.7
cg03784329	chr1	11175571	0.4099	0.3005	0.178	0.88	MTOR	93.84
cg24619618	chr3	193185615	-1.355	0.9934	0.178	0.88	ATP13A4	78.36
cg15119432	chr18	72544124	-1.672	1.225	0.178	0.88	ZNF407	69.16
cg22268918	chr19	16481853	-1.714	1.257	0.178	0.88	EPS15L1	68.88
cg01801814	chr1	240515578	-1.488	1.09	0.178	0.88	FMN2	86.1
cg17654585	chr7	57273782	-2.586	1.895	0.178	0.88		21.68
cg05971486	chr3	14450717	-0.9478	0.6948	0.178	0.88	SLC6A6	85.87
cg21717358	chr12	50561085	0.1845	0.1353	0.178	0.88	CERS5	2.28
cg15641675	chr22	38902252	-0.3777	0.2768	0.178	0.88	DDX17	4.19
cg03797440	chr19	11754407	-0.7432	0.5448	0.178	0.88		92.45
cg16037074	chr16	85271125	-1.999	1.466	0.178	0.88		82.58
cg00190545	chr17	37073701	-1.522	1.115	0.178	0.88	LASP1	52.97
cg02704963	chr2	106529143	-2.234	1.638	0.178	0.88		85
cg06731465	chr2	127622550	-2.325	1.705	0.178	0.88		77.62
cg21556191	chr8	12613561	-0.386	0.283	0.178	0.88	LONRF1	3.37
cg10451621	chr8	6345256	-1.665	1.221	0.178	0.88	MCPH1	64.47
cg13933578	chrX	13100611	-1.47	1.077	0.178	0.88		24.39
cg13523652	chr3	186288694	-0.4658	0.3415	0.178	0.88	DNAJB11	5.35
cg07352576	chr17	4766826	-1.164	0.8533	0.178	0.88	MINK1	84.22
cg10724984	chr8	37635737	-0.881	0.6458	0.178	0.88	PROSC	87.6
cg12210286	chr19	40732316	-1.73	1.268	0.178	0.88	CNTD2	34.83
cg06739048	chr10	131821445	-1.561	1.144	0.178	0.88		43.97
cg02486618	chr2	158406148	-3.937	2.886	0.178	0.88	ACVR1C	64.74
cg10395580	chr14	32964719	-1.573	1.153	0.178	0.88	AKAP6	63.67
cg03234661	chr14	70265290	-1.273	0.9332	0.178	0.88	SLC10A1	84.65
cg07927219	chr1	32183342	-1.669	1.224	0.178	0.88		61.34
cg21743623	chr3	130682976	4.061	2.977	0.178	0.88	ATP2C1	73.57
cg08600395	chr4	142635753	-2.15	1.576	0.178	0.88	IL15	65.69
cg04935278	chr10	106093830	-1.21	0.8874	0.178	0.88	ITPRIP	75.04
cg27478635	chr20	39632437	-1.435	1.052	0.178	0.88		81.14
cg22448304	chr2	130323509	-2.912	2.135	0.178	0.88		45.82
cg07595423	chr11	114349864	-1.55	1.136	0.178	0.88		85.73
cg19148251	chr11	64011238	-0.5878	0.4309	0.178	0.88	FKBP2	92.55
cg27521194	chr7	132036232	-3.244	2.378	0.178	0.88	PLXNA4	58.04
cg01836726	chr17	70660428	-1.799	1.319	0.178	0.88	SLC39A11	81.9
cg02387154	chr1	16273703	-1.164	0.8531	0.178	0.88	ZBTB17	79.99
cg03736648	chr8	6575837	-0.9835	0.721	0.178	0.88	AGPAT5	85.23
cg18390406	chr12	109981110	-1.668	1.223	0.178	0.88		68.88
cg19370065	chr15	33228636	-1.623	1.19	0.178	0.88	FMN1	63.53
cg14643121	chr3	190231024	-1.201	0.8806	0.178	0.88	IL1RAP	86.76
cg11798507	chr11	4572602	1.071	0.7855	0.178	0.88		90.1
cg13524082	chr11	119294283	-2.446	1.793	0.178	0.88	THY1	29.05
cg24364568	chr22	43090231	3.329	2.44	0.178	0.88	A4GALT	92.83
cg26427827	chr1	10713944	-1.257	0.9216	0.178	0.88	CASZ1	63.61
cg19928764	chr5	40835490	0.2967	0.2175	0.178	0.88	RPL37	2.67
cg06178312	chr12	98549057	-3.445	2.525	0.178	0.88		65.12
cg10743536	chr17	39814256	-1.039	0.7618	0.178	0.88		82.4
cg17053845	chr2	74375133	0.2513	0.1842	0.178	0.88	BOLA3	2.5
cg16465939	chr11	2554410	-1.568	1.149	0.178	0.88	KCNQ1	45.89
cg09542244	chrX	110955822	-1.166	0.8546	0.178	0.88	ALG13	86.77
cg21586420	chr12	66276586	-1.684	1.235	0.178	0.88	LOC100129940	77.44
cg03983058	chr16	77369724	1.956	1.434	0.178	0.88	ADAMTS18	34.61
cg11791078	chr5	36273196	-10.56	7.744	0.178	0.88	RANBP3L	66.13
cg13531204	chr8	30170049	-1.151	0.8437	0.178	0.88		62.67
cg14582924	chr2	52599979	-2.191	1.606	0.178	0.88		29.06
cg11283642	chr20	40138646	-1.571	1.152	0.178	0.88	CHD6	58.37
cg26484813	chr11	62311573	1.396	1.023	0.178	0.88	AHNAK	13.2
cg05937774	chr21	19292972	-0.6206	0.455	0.178	0.88	CHODL	90.65
cg17062150	chr17	44118206	-1.62	1.188	0.178	0.88	KANSL1	75.02
cg23766371	chr1	45477041	-0.4465	0.3274	0.178	0.88	UROD	4.58
cg13867326	chrX	13821440	-1.898	1.392	0.178	0.88	GPM6B	28.13
cg09886931	chr7	97834674	-0.3679	0.2697	0.178	0.88	LMTK2	94.19
cg10281051	chr14	65140623	-2.268	1.663	0.178	0.88		54.89
cg15583715	chr11	65358769	1.412	1.035	0.178	0.88	EHBP1L1	79
cg10233133	chr1	227505598	-0.4125	0.3024	0.178	0.88	CDC42BPA	2.53
cg17684657	chr6	10886967	-0.4614	0.3383	0.178	0.88	SYCP2L	5.02
cg07930121	chr17	45050092	-1.418	1.04	0.178	0.88	MIR5089	27.11
cg01806442	chr17	37075068	2.922	2.143	0.178	0.88	LASP1	44.51
cg16250839	chr1	157555628	-2.586	1.896	0.178	0.88	FCRL4	40.23
cg01059881	chr20	60927922	-1.724	1.264	0.178	0.88	LAMA5	72.72
cg23359173	chr7	56119384	0.4236	0.3106	0.178	0.88	PSPH	2.58
cg00024269	chr13	50961671	-0.9814	0.7195	0.178	0.88	DLEU1	30.85
cg24763966	chr14	22945102	-1.731	1.269	0.178	0.88		41.5
cg13264543	chr6	7730937	-3.695	2.709	0.178	0.88	BMP6	71.2
cg02122911	chr2	30359207	-1.326	0.9725	0.178	0.88		79.69
cg16386293	chr1	150480856	-1.257	0.9218	0.178	0.88	ECM1	73.31
cg04338129	chr11	65635391	-2.291	1.68	0.178	0.88	EFEMP2	45.97
cg26866142	chr1	205779678	-0.3868	0.2836	0.178	0.88	SLC41A1	95.46
cg04718102	chr16	22926538	-1.971	1.445	0.178	0.88	HS3ST2	37.28
cg24062257	chr17	18831992	-0.4389	0.3218	0.178	0.88	PRPSAP2	94.77
cg19538655	chr14	37130762	-6.263	4.592	0.178	0.88	PAX9	37.26
cg19744691	chr19	12777225	-1.362	0.9987	0.178	0.88	MORG1	28.22
cg24332435	chr4	79059347	-0.9526	0.6985	0.178	0.88	FRAS1	86.17
cg22886251	chr17	7451891	0.4892	0.3587	0.178	0.88	TNFSF12	4.49
cg02350636	chr5	1088954	-4.243	3.111	0.178	0.88	SLC12A7	57.07
cg18243846	chr17	39204922	-1.681	1.233	0.178	0.88	KRTAP2-1	19.77
cg02620417	chr16	622502	-1.295	0.9495	0.178	0.88	PIGQ	71.59
cg16869907	chr1	226220133	-1.184	0.8683	0.178	0.88		78.45
cg04382039	chr20	36643107	-0.8169	0.599	0.178	0.88	TTI1	89.21
cg25721991	chr13	114100469	-0.9889	0.725	0.178	0.88	ADPRHL1	70.88
cg26266041	chr14	88852686	-1.723	1.263	0.178	0.88	SPATA7	64.24
cg09550989	chr11	60637061	-1.49	1.093	0.178	0.88	ZP1	69.84
cg11791289	chr10	1242192	-2.884	2.115	0.178	0.88	ADARB2	32.23
cg19215197	chr1	11889101	-0.3688	0.2704	0.178	0.88	CLCN6	94.7
cg05687002	chr2	29116621	1.465	1.074	0.178	0.88	WDR43	33.74
cg25518302	chr16	30483961	-1.591	1.166	0.178	0.88	ITGAL	61.04
cg26325867	chr6	41398693	-1.937	1.42	0.178	0.88		53.26
cg25985952	chr4	76677354	-1.394	1.022	0.178	0.88	USO1	70.18
cg07421858	chr8	28747074	-0.3543	0.2598	0.178	0.88	HMBOX1	3.48
cg20822028	chr15	61038077	-2.753	2.019	0.178	0.88	RORA	29.32
cg09123433	chr6	26286527	-3.398	2.492	0.178	0.88	HIST1H4H	25.7
cg13695892	chr22	41940480	-0.9293	0.6813	0.178	0.88	POLR3H	8.64
cg02760152	chr1	57886427	-2.579	1.891	0.178	0.88	DAB1	28.73
cg09753696	chr7	80167830	-1.534	1.125	0.178	0.88		25.5
cg11789731	chrX	48378850	-2.105	1.543	0.178	0.88	PORCN	85.24
cg07860105	chr11	111650094	-0.3887	0.285	0.178	0.88		94.86
cg08370146	chr11	31849262	-2.177	1.596	0.178	0.88		26.35
cg17064825	chr12	84901808	-3.897	2.858	0.178	0.88		43.98
cg25251833	chr19	3350339	-1.802	1.322	0.178	0.88		41.36
cg15127879	chr8	69917477	-3.111	2.281	0.178	0.88		73.21
cg00012868	chr19	43710213	-1.975	1.448	0.178	0.88	PSG4	42.6
cg08159718	chr2	187821484	0.7758	0.5689	0.178	0.88		90.88
cg27524460	chr19	14586840	-0.8641	0.6336	0.178	0.88	PTGER1	30.36
cg16001675	chr8	95430918	-0.5203	0.3815	0.178	0.88	RAD54B	90.96
cg19095118	chr6	137975173	1.912	1.402	0.178	0.88		77.75
cg07277828	chr18	77186389	-1.847	1.354	0.178	0.88	NFATC1	53.75
cg06876530	chr18	59414261	-1.592	1.168	0.178	0.88	LINC01544	73.57
cg20429146	chr9	26800810	-2.402	1.761	0.178	0.88		55.1
cg05839930	chr11	297477	-1.645	1.206	0.178	0.88		50.83
cg17358311	chr19	2698890	-2.321	1.702	0.178	0.88	GNG7	63.64
cg25409175	chr12	27599933	-1.069	0.7836	0.178	0.88	ARNTL2-AS1	89.67
cg09255586	chr6	10415801	-0.5441	0.3989	0.178	0.88	TFAP2A	6.69
cg26141510	chr15	42308205	-0.8896	0.6523	0.178	0.88		91.99
cg20232662	chr10	126069775	-4.684	3.435	0.178	0.88		57.98
cg07817208	chr4	20006267	-4.559	3.343	0.178	0.88		73.03
cg07998951	chr7	152456579	-1.474	1.081	0.178	0.88	ACTR3B	42.44
cg23232188	chr3	121556543	-1.455	1.067	0.178	0.88	EAF2	87.23
cg01398327	chr5	43067133	-0.3332	0.2443	0.178	0.88		2.61
cg14172302	chr5	100360285	-0.8896	0.6523	0.178	0.88		89.94
cg16806696	chr18	7946058	-1.233	0.9039	0.178	0.88	PTPRM	80.88
cg11431604	chr17	71625505	-1.418	1.04	0.178	0.88	SDK2	30.29
cg17544585	chr17	65406098	-0.8386	0.6149	0.178	0.88	PITPNC1	89.62
cg10058766	chr1	12186079	-1.142	0.8377	0.178	0.88	TNFRSF8	88.72
cg22134054	chr8	19688758	-1.386	1.016	0.178	0.88	INTS10	79.98
cg14818391	chr3	40428506	-2.073	1.52	0.178	0.88	ENTPD3	37.12
cg08782194	chr17	19193909	1.927	1.413	0.178	0.88	EPN2	62.03
cg08010337	chr2	234745500	-0.4641	0.3403	0.178	0.88	HJURP	94.05
cg14716686	chr21	30452862	-2.044	1.499	0.178	0.88	C21orf7	77.03
cg15972314	chr17	8334637	-1.253	0.919	0.178	0.88		79.91
cg07364725	chr10	90174786	1.104	0.8095	0.178	0.88	RNLS	91.27
cg24697254	chr7	17701860	-1.698	1.245	0.178	0.88		79.8
cg12920942	chr7	51372684	-1.208	0.8857	0.178	0.88	COBL	65.51
cg17032081	chr17	76968750	-0.5084	0.3728	0.178	0.88	LGALS3BP	93.34
cg20599942	chr15	83715650	1.483	1.087	0.178	0.88	BTBD1	83.64
cg08506931	chr2	223168861	4.057	2.975	0.178	0.88	CCDC140	35.09
cg03433260	chr22	18257433	-0.5796	0.425	0.178	0.88	BID	5.11
cg03043711	chr13	22298515	-2.604	1.91	0.178	0.88		52.51
cg21774804	chr10	15106082	-1.91	1.4	0.178	0.88	OLAH	83.24
cg04278975	chr10	1256574	-2.79	2.046	0.178	0.88	ADARB2	46.4
cg16208203	chr20	46670972	-3.246	2.38	0.178	0.88		56.49
cg08446636	chr22	38819258	-0.8134	0.5965	0.178	0.88		87
cg26748477	chr17	38516415	-1.49	1.093	0.178	0.88		72.59
cg12797005	chr8	105459177	-1.435	1.052	0.178	0.88	DPYS	19.75
cg22764289	chr8	110586775	-1.32	0.9682	0.178	0.88	GOLSYN	17.47
cg14505616	chr18	13300968	-3.027	2.22	0.178	0.88	C18orf1	59.46
cg17969540	chr19	48908179	-2.037	1.494	0.178	0.88	GRIN2D	78.86
cg26299710	chr17	14790208	-3.198	2.345	0.178	0.88		64.45
cg06869709	chr18	30349391	-2.345	1.72	0.178	0.88	KLHL14	34.76
cg09569333	chr7	149165473	-1.788	1.311	0.178	0.88		75.64
cg20835781	chr7	75370466	-1.662	1.219	0.178	0.88		61.58
cg01002371	chr2	149791480	-0.9015	0.6611	0.178	0.88	KIF5C	91.87
cg22497741	chr1	1475644	3.508	2.572	0.178	0.88	C1orf70	31.85
cg10255171	chr6	16328344	-1.327	0.973	0.178	0.88	ATXN1	84.79
cg02968883	chr4	160277142	1.998	1.465	0.178	0.88	RAPGEF2	82.83
cg26469081	chr2	175116821	-0.7785	0.5709	0.178	0.88		88.73
cg13984533	chr1	38262512	-1.536	1.127	0.178	0.88	MANEAL	65.11
cg00108812	chr12	56584905	-1.672	1.226	0.178	0.88		71.1
cg18428180	chr6	24646492	5.946	4.361	0.178	0.88	KIAA0319	19.89
cg18107232	chr13	95620997	-1.167	0.8557	0.178	0.88		5.06
cg00445142	chr3	120115868	-0.6981	0.512	0.178	0.88	FSTL1	89.98
cg17531698	chr8	144592288	-1.307	0.9589	0.178	0.88	ZC3H3	85.35
cg13328459	chr3	148804535	0.9413	0.6904	0.178	0.88	HLTF	3.87
cg18929069	chr2	242049340	-1.439	1.056	0.178	0.88	PASK	69.03
cg14333654	chr7	37296778	-1.664	1.22	0.178	0.88	ELMO1	64.63
cg04399751	chr1	171810376	-1.2	0.8801	0.178	0.88	DNM3	5.58
cg13505974	chr18	34832711	-1.597	1.171	0.178	0.88	CELF4	63.59
cg00123546	chr8	11549173	-1.375	1.008	0.178	0.88	GATA4	33.8
cg04587983	chrX	48825777	1.516	1.112	0.178	0.88	KCND1	92.64
cg03753329	chr16	57695724	0.5165	0.3788	0.178	0.88	ADGRG1	94.75
cg04614961	chr12	54800113	-1.612	1.182	0.178	0.88	ITGA5	49.15
cg24983792	chr10	101798151	-1.256	0.9211	0.178	0.88		77.79
cg22914245	chr2	20377884	-0.8966	0.6575	0.178	0.88		91.02
cg13183355	chr14	93409645	-0.6128	0.4495	0.178	0.88	ITPK1	92.66
cg17501210	chr6	166970252	-2.359	1.73	0.178	0.88	RPS6KA2	58.25
cg26862964	chr4	114878283	-1.323	0.9704	0.178	0.88	ARSJ	14.32
cg22319160	chr18	71983400	-0.5206	0.3818	0.178	0.88		93.76
cg05334220	chr9	70179443	0.4146	0.3041	0.178	0.88	FOXD4L5	95.98
cg13633560	chr11	76380921	-1.494	1.096	0.178	0.88	LRRC32	32.28
cg23443391	chr11	93431983	-1.216	0.8921	0.178	0.88	CEP295	83.55
cg03727673	chr1	21966420	-2.01	1.474	0.178	0.88	RAP1GAP	72.47
cg11731414	chr6	16739907	-1.495	1.096	0.178	0.88	ATXN1	82.3
cg06254629	chr12	15155231	-2.546	1.867	0.178	0.88	LINC01489	29.82
cg06502149	chr2	235840697	-0.9534	0.6992	0.178	0.88		83.48
cg20972269	chr1	7739821	2.416	1.772	0.178	0.88	CAMTA1	66.68
cg13537328	chr2	131112547	-1.989	1.459	0.178	0.88	PTPN18	67
cg24766334	chr14	92790072	-0.1958	0.1436	0.178	0.88	SLC24A4	2.04
cg20521882	chr11	34196869	-0.4082	0.2994	0.178	0.88	ABTB2	93.2
cg13998543	chr19	44332309	-0.6596	0.4837	0.178	0.88	ZNF283	89.65
cg18153124	chr8	133493154	-0.9473	0.6948	0.178	0.88	KCNQ3	4.37
cg13366111	chr19	7980658	-1.079	0.7913	0.178	0.88	TGFBR3L	32.04
cg13925164	chr6	160386701	-1.537	1.127	0.178	0.88		78.75
cg10388442	chr6	5260950	-0.8451	0.6198	0.178	0.88	LYRM4	8.9
cg01495363	chr2	109747207	-3.605	2.644	0.178	0.88	LOC100287216	36.16
cg22920940	chr14	58304479	-2.102	1.541	0.178	0.88	SLC35F4	33.3
cg13962372	chr1	22415149	-1.791	1.313	0.178	0.88	CDC42	77.13
cg03621881	chr15	72612817	-2.43	1.782	0.178	0.88	BRUNOL6	16.8
cg18123613	chr9	96077712	-0.9632	0.7064	0.178	0.88	WNK2	89.44
cg25711278	chr5	537521	-1.981	1.453	0.178	0.88		54.22
cg24768245	chr21	34602948	0.425	0.3117	0.178	0.88	IFNAR2	3.68
cg25730281	chrX	109468667	-1.391	1.02	0.178	0.88	AMMECR1	80.22
cg11239145	chr4	26320844	0.7769	0.5698	0.178	0.88	RBPJ	5.52
cg06264565	chr19	49296849	-0.7811	0.5729	0.178	0.88		87.1
cg23256899	chr11	68177462	-1.079	0.7911	0.178	0.88	LRP5	85.8
cg07228910	chr2	183148489	-2.919	2.141	0.178	0.88	PDE1A	53.89
cg01081303	chr4	2241822	-1.437	1.054	0.178	0.88	HAUS3	78.11
cg26594620	chr4	1983193	-1.139	0.8353	0.178	0.88	WHSC1	84.79
cg12551983	chr1	3720588	-1.397	1.025	0.178	0.88		83.48
cg20558790	chr11	8274406	-1.47	1.079	0.178	0.88	LMO1	48.74
cg08117257	chr4	112776378	-2.661	1.952	0.178	0.88		58.43
cg10180092	chr3	171002363	-1.637	1.201	0.178	0.88	TNIK	67.12
cg01958256	chr5	71731780	-0.5389	0.3953	0.178	0.88		92.77
cg02401639	chr12	4405549	-3.042	2.231	0.178	0.88	CCND2	63.68
cg17671559	chr20	33531811	-1.09	0.7992	0.178	0.88	GSS	80.54
cg20563176	chr19	49926719	-4.793	3.515	0.178	0.88	PTH2	27.11
cg22358628	chr2	13162277	-3.38	2.479	0.178	0.88		40.99
cg10243418	chr12	106881502	0.5915	0.4339	0.178	0.88	POLR3B	93.46
cg12683218	chr5	51850304	-3.686	2.703	0.178	0.88		69.72
cg22222644	chr19	51883242	-2.068	1.517	0.178	0.88	LIM2	53.5
cg21612644	chr2	219646397	-3.599	2.639	0.178	0.88	CYP27A1	19.31
cg23762306	chr16	3817973	-0.6494	0.4763	0.178	0.88	CREBBP	90.99
cg18277507	chr5	883880	-0.7157	0.525	0.178	0.88	BRD9	90.16
cg01654937	chr17	6948409	-0.9791	0.7181	0.178	0.88	SLC16A11	84.38
cg22569011	chr19	1077904	-0.7195	0.5277	0.178	0.88	HMHA1	90.71
cg13719228	chr6	341315	-1.05	0.77	0.178	0.88	DUSP22	81.25
cg10307548	chr4	24795830	-2.158	1.583	0.178	0.88	SOD3	65.04
cg05246100	chr7	55246275	-1.058	0.7759	0.178	0.88	EGFR	73.02
cg08498836	chr3	149292366	-0.9805	0.7192	0.178	0.88	WWTR1	89.97
cg23054925	chr1	84972704	-0.4883	0.3582	0.178	0.88	SPATA1	3.88
cg01894192	chr5	3142794	-1.83	1.343	0.178	0.88		41.67
cg05357958	chr12	15838065	-0.7989	0.586	0.178	0.88	EPS8	90.55
cg24342477	chr6	682017	-2.284	1.675	0.178	0.88	EXOC2	36.93
cg22585255	chr11	57519288	-2.074	1.521	0.178	0.88	BTBD18	40.81
cg23812665	chr1	117061545	-0.7588	0.5566	0.178	0.88	CD58	88.17
cg15287987	chr7	118004330	-3.111	2.282	0.178	0.88		22.19
cg26157361	chr3	105434386	-2.182	1.601	0.178	0.88	CBLB	28.62
cg25171395	chrX	39012060	-1.072	0.7863	0.178	0.88		78.94
cg18029321	chr5	140230326	6.049	4.437	0.178	0.88	PCDHA6	66.33
cg00023804	chr1	155862919	-1.729	1.268	0.178	0.88		40.07
cg04327247	chr9	100564659	-2.018	1.481	0.178	0.88		47.79
cg06414580	chr8	27459685	-1.196	0.877	0.178	0.88	CLU	22.1
cg09057763	chr16	73205994	-1.609	1.18	0.178	0.88		42.5
cg16826307	chr12	46062678	-2.019	1.481	0.178	0.88		51.61
cg22008026	chr4	155413392	-3.324	2.438	0.178	0.88	DCHS2	25.19
cg06704804	chr2	6798220	-3.418	2.507	0.178	0.88		71.1
cg11854207	chr14	75964644	-0.8394	0.6157	0.178	0.88		90.86
cg25232383	chr11	62566090	-1.208	0.8858	0.178	0.88	NXF1	82.35
cg02908509	chr2	143514089	-3.037	2.227	0.178	0.88		45.04
cg03530752	chr3	193967992	-1.575	1.155	0.178	0.88	LOC100505920	81.28
cg21203245	chr20	10804483	-1.446	1.061	0.178	0.88		26.3
cg01292810	chr3	184241840	-0.6013	0.4411	0.178	0.88		5.11
cg26769645	chr2	241100843	-1.31	0.9606	0.178	0.88		35.39
cg19556284	chr6	158909455	-0.8677	0.6365	0.178	0.88	TULP4	90.5
cg16975639	chr2	233501753	-1.777	1.304	0.178	0.88	EFHD1	75.29
cg14599729	chr17	15686294	6.566	4.816	0.178	0.88		27.19
cg10726760	chr4	17784060	-2.012	1.476	0.178	0.88	FAM184B	63.39
cg07353116	chr8	29028701	-0.9569	0.7019	0.178	0.88	KIF13B	88.64
cg18190372	chr2	31001063	1.436	1.053	0.178	0.88	CAPN13	86.04
cg18410444	chr5	89825535	0.3515	0.2578	0.178	0.88	LYSMD3	2.78
cg15120247	chr1	150244045	-0.7731	0.5671	0.178	0.88	C1orf54	91.4
cg07005580	chr16	72830034	-0.5778	0.4238	0.178	0.88	ZFHX3	92.61
cg22422264	chr15	50792856	-0.8579	0.6293	0.178	0.88	USP50	89.68
cg15380603	chr6	91007563	-0.6847	0.5023	0.178	0.88	BACH2	91.35
cg09881964	chr5	6789104	-2.37	1.738	0.178	0.88		68.31
cg02951134	chr1	23762558	-1.549	1.137	0.178	0.88	ASAP3	39.91
cg08698885	chr2	96767035	-1.115	0.8176	0.178	0.88		89.65
cg17362456	chr17	79922413	-1.192	0.8745	0.178	0.88		85.41
cg15929700	chr2	99193996	-1.123	0.824	0.178	0.88	INPP4A	70.56
cg03239279	chr7	100883248	-1.198	0.8791	0.178	0.88	FIS1	87.06
cg14778967	chr1	183436878	-1.297	0.9515	0.178	0.88		81.93
cg03458170	chr6	28962770	-1.862	1.366	0.178	0.88	ZNF311	19.3
cg03112777	chr7	112582716	-1.163	0.8533	0.178	0.88		85.53
cg08104780	chr16	2848117	-2.801	2.055	0.178	0.88	TESSP1	71.85
cg21241070	chr10	86002658	-1.387	1.018	0.178	0.88	LRIT1	77.91
cg23090686	chr21	44441252	-0.6681	0.4901	0.178	0.88	PKNOX1	89.59
cg02043033	chr3	160717062	-1.311	0.9618	0.178	0.88	PPM1L	82.98
cg07902012	chr2	97454334	-1.565	1.148	0.178	0.88	CNNM4	64.67
cg22880392	chr8	41147060	-3.117	2.287	0.178	0.88	SFRP1	53.63
cg04480182	chr18	61582547	0.9163	0.6722	0.178	0.88	SERPINB10	87.04
cg06746997	chr6	110301179	-3.286	2.411	0.178	0.88	GPR6	67.08
cg07629198	chr7	83669751	-2.868	2.104	0.178	0.88	SEMA3A	84.18
cg07312445	chr4	40752151	-2.105	1.545	0.178	0.88	NSUN7	3.59
cg06271165	chr18	47016182	-0.6283	0.4609	0.178	0.88	RPL17	89.75
cg14051886	chr20	31870206	-2.049	1.503	0.178	0.88	C20orf114	65.4
cg24420090	chr15	27516481	-3.521	2.583	0.178	0.88	GABRG3	55.3
cg13320964	chr4	138114823	-1.841	1.351	0.178	0.88		25.15
cg12900649	chr17	74494213	-1.181	0.8661	0.178	0.88	RHBDF2	14.46
cg04841041	chr18	21544745	-1.692	1.241	0.178	0.88		74.29
cg05189405	chr12	52914601	-2.287	1.677	0.178	0.88	KRT5	67.86
cg20958732	chrX	131624084	-3.265	2.395	0.178	0.88	MBNL3	16.63
cg06873452	chr17	79370518	-2.235	1.64	0.178	0.88		6.13
cg13557530	chr1	223319102	-0.5464	0.4009	0.178	0.88		91.77
cg11871930	chr12	33560205	-1.806	1.325	0.178	0.88	SYT10	35.14
cg08110756	chr8	125705072	-1.183	0.8678	0.178	0.88	MTSS1	82.09
cg13661059	chr18	13241807	-1.399	1.027	0.178	0.88	LDLRAD4	89.81
cg10712201	chr13	114797047	3.067	2.25	0.178	0.88	RASA3	59.35
cg05252898	chr13	42362736	-1.669	1.225	0.178	0.88	VWA8	77.36
cg00293245	chr11	94884652	0.4928	0.3615	0.178	0.88		3.67
cg04317318	chr12	76338627	-2.175	1.596	0.178	0.88		54.15
cg00768741	chr1	22210791	-2.154	1.58	0.178	0.88	HSPG2	56.42
cg13441112	chr1	196844364	4.373	3.208	0.178	0.88		54.93
cg01001671	chr6	17738188	-0.6413	0.4705	0.178	0.88		91.02
cg19967599	chr17	4646963	-0.7608	0.5581	0.178	0.88	ZMYND15	91.72
cg20448716	chr10	121652133	1.058	0.7763	0.178	0.88	SEC23IP	2.29
cg15195294	chr5	172883343	-1.448	1.062	0.178	0.88		82.19
cg23109303	chr1	147196237	-0.741	0.5436	0.178	0.88		7.42
cg03386856	chr1	87939015	-1.326	0.9732	0.178	0.88		42.54
cg03173582	chrX	57311742	-2.864	2.101	0.178	0.88	FAAH2	53.46
cg08564349	chr17	13298724	-1.541	1.13	0.178	0.88		61.44
cg17769442	chr19	45578863	-1.868	1.371	0.178	0.88	ZNF296	41.53
cg04803402	chr11	133767993	-2.117	1.553	0.178	0.88	MIR4697HG	67.55
cg02944238	chr16	65611542	-1.363	0.9998	0.178	0.88	LOC283867	36.36
cg06285391	chr3	48075540	-1.435	1.053	0.178	0.88	MAP4	53.07
cg08998967	chr7	95951569	-0.4581	0.3361	0.178	0.88	SLC25A13	4.95
cg09494702	chr5	90772651	-1.901	1.395	0.178	0.88		59.78
cg14655541	chr9	137100466	-1.348	0.9888	0.178	0.88		36.33
cg08667682	chr1	150335770	-3.416	2.506	0.178	0.88	RPRD2	23.43
cg01507173	chr2	113816662	-1.475	1.082	0.178	0.88	IL1F5	21.57
cg12598048	chr15	22892705	0.6485	0.4758	0.178	0.88	CYFIP1	4.2
cg05371791	chr2	241458886	-2.689	1.973	0.178	0.88	ANKMY1	75.72
cg04303382	chr17	77766421	-3.3	2.421	0.178	0.88		35.24
cg00065944	chr13	77015067	-1.725	1.265	0.178	0.88		32.74
cg10980449	chr6	33248714	-1.827	1.34	0.178	0.88	WDR46	84.4
cg24481260	chr22	37617207	-1.63	1.196	0.178	0.88		40.84
cg25700432	chr13	20797446	1.026	0.7531	0.178	0.88	GJB6	20.35
cg15209262	chr21	47476046	-3.24	2.377	0.178	0.88		33.57
cg07933197	chr19	41099013	-1.492	1.095	0.178	0.88	LTBP4	88.64
cg16202734	chr17	37321890	2.63	1.929	0.178	0.88	ARL5C	51.24
cg01321220	chrX	78216969	3.891	2.854	0.178	0.88	P2RY10	53.29
cg00202512	chr4	180718945	4.528	3.322	0.178	0.88		41.15
cg15622113	chr1	165620027	-1.359	0.9973	0.178	0.88	MGST3	95.05
cg23383871	chr20	47934987	-1.763	1.294	0.178	0.88		7.63
cg08432013	chr11	83393570	-1.448	1.063	0.178	0.88	DLG2	82.87
cg25645268	chr4	154710598	-2.799	2.054	0.178	0.88	SFRP2	52.89
cg15275748	chr10	75062335	0.7677	0.5633	0.178	0.88	CFAP70	93.41
cg00869249	chr10	977800	0.6993	0.5131	0.178	0.88	LOC101927762	3.8
cg09110199	chr11	4019496	-0.4612	0.3384	0.178	0.88	STIM1	93.81
cg03917817	chr20	39325017	-2.682	1.968	0.178	0.88		68.79
cg17247206	chr15	75918631	-1.683	1.235	0.178	0.88	SNUPN	25.22
cg19782731	chr19	11641309	-2.52	1.849	0.178	0.88	ECSIT	72.06
cg04893854	chr3	32304383	-0.349	0.2561	0.178	0.88	CMTM8	95.53
cg18720698	chr6	1608500	-1.025	0.7521	0.178	0.88		12.07
cg26613610	chr20	61004551	-0.8592	0.6304	0.178	0.88		90.4
cg26182254	chr15	57210406	0.6152	0.4514	0.178	0.88	LOC145783	5.6
cg08449348	chr5	38673959	-0.9928	0.7284	0.178	0.88		92.64
cg05774699	chr7	27184316	-2.892	2.122	0.178	0.88	HOXA5	33.65
cg06208727	chr17	35870651	-1.467	1.077	0.178	0.88	DUSP14	83.22
cg01416712	chr4	41750864	-2.807	2.059	0.178	0.88	PHOX2B	20.26
cg19946333	chr7	22936872	-1.316	0.9656	0.178	0.88		72.12
cg03579303	chr11	59034858	-1.762	1.293	0.178	0.88		31.05
cg02162069	chr19	57352134	-0.9025	0.6622	0.178	0.88	ZIM2	48.76
cg08034916	chr1	3184620	-2.854	2.094	0.178	0.88	PRDM16	61.66
cg24701694	chr14	93699066	-1.036	0.7602	0.178	0.88		80.87
cg15700971	chr18	11097383	-2.588	1.899	0.178	0.88	PIEZO2	52.39
cg21688999	chr10	105808104	-0.772	0.5665	0.178	0.88	MIR936	92.14
cg25115941	chr21	45582497	-2.023	1.484	0.178	0.88		42.66
cg04077850	chr5	125800366	-1.309	0.9608	0.178	0.88	GRAMD3	48.74
cg25405203	chr8	144660828	-1.361	0.9985	0.178	0.88	NAPRT	32.94
cg14003912	chr19	47148274	-1.427	1.047	0.178	0.88		38.82
cg16335496	chr10	114982265	-1.931	1.417	0.178	0.88		41.64
cg00355188	chr10	134053962	-1.248	0.9154	0.178	0.88	STK32C	53.46
cg08035994	chr6	52377056	-1.765	1.295	0.178	0.88	TRAM2	25.07
cg22740700	chr15	35047199	-0.4517	0.3314	0.178	0.88	GJD2	1.69
cg20823471	chr16	31022313	-2.108	1.547	0.178	0.88	STX1B	24.88
cg00935865	chrX	77368534	-0.7703	0.5652	0.178	0.88	PGK1	87.81
cg24320813	chr4	1825007	-0.6781	0.4975	0.178	0.88	LETM1	89.95
cg21318700	chr8	17829063	-1.158	0.8497	0.178	0.88	PCM1	88.96
cg11203905	chr1	156107559	-0.801	0.5877	0.178	0.88	LMNA	89.33
cg26972937	chr19	10450862	0.7944	0.5829	0.178	0.88	ICAM3	65.44
cg14551860	chr1	27844043	-1.419	1.041	0.178	0.88		74.2
cg12569270	chr4	107355177	-1.492	1.095	0.178	0.88		79.52
cg19816075	chr12	113408421	3.109	2.281	0.178	0.88	OAS3	79.41
cg12712768	chr12	121416315	-1.627	1.194	0.178	0.88	HNF1A	65.74
cg01716040	chr5	21890871	1.898	1.393	0.178	0.88	CDH12	82.58
cg11155489	chr17	32613298	-1.717	1.26	0.178	0.88	CCL11	24.49
cg11294564	chr1	7216637	-1.572	1.153	0.178	0.88	CAMTA1	29.83
cg07263012	chr10	43647019	-1.43	1.05	0.178	0.88	CSGALNACT2	83.36
cg16191391	chr6	34031791	-1.064	0.7806	0.178	0.88	GRM4	31.89
cg06843231	chr5	32039744	-0.8907	0.6535	0.178	0.88	PDZD2	90.39
cg07467745	chr5	2371610	-2.701	1.982	0.178	0.88		63.51
cg08307107	chr9	124954298	-1.131	0.8301	0.178	0.88	MORN5	28.07
cg27319645	chr13	52123077	-0.4861	0.3567	0.178	0.88		94.05
cg04782711	chr16	30494063	-0.8163	0.599	0.178	0.88	ITGAL	91.72
cg02441090	chr5	41871058	-2.143	1.573	0.178	0.88	OXCT1	48.24
cg26498411	chr1	183153877	-0.8744	0.6416	0.178	0.88	LAMC2	91.6
ch.11.975705R	chr11	47080364	-0.9577	0.7027	0.178	0.88	C11orf49	17.42
cg13974313	chr4	48129869	-1.905	1.398	0.178	0.88	TXK	13.1
cg15984596	chr14	104979786	-1.904	1.397	0.178	0.88		31.21
cg17624393	chr6	74572419	-2.649	1.944	0.178	0.88		84.27
cg21415050	chr11	100709543	-0.862	0.6325	0.178	0.88	ARHGAP42	94.13
cg18839637	chr5	140723684	5.227	3.836	0.178	0.88	PCDHGA2	29.55
cg14096402	chr16	72164104	-1.086	0.7969	0.178	0.88	PMFBP1	43.95
cg10699547	chr3	182855385	2.416	1.773	0.178	0.88	LAMP3	82.11
cg06299120	chr11	63845920	-0.9163	0.6724	0.178	0.88	MACROD1	80.05
cg22816278	chr1	16571023	0.791	0.5805	0.178	0.88		4.52
cg16397077	chrX	106146809	-1.928	1.415	0.178	0.88	CLDN2	84.04
cg16591228	chr5	149792515	-1.263	0.9266	0.178	0.88	CD74	16.11
cg17316508	chr7	25770971	-0.6613	0.4852	0.178	0.88		7.64
cg26188501	chr10	135191639	0.1803	0.1323	0.178	0.88	PAOX	1.78
cg25176653	chr16	1117988	-1.118	0.8204	0.178	0.88	SSTR5-AS1	35.26
cg22913136	chr20	24083309	-2.276	1.67	0.178	0.88		61.91
cg14375923	chr13	91827042	-2.782	2.041	0.178	0.88		75.47
cg11024682	chr17	17730094	-1.37	1.005	0.178	0.88	SREBF1	77.52
cg11326677	chr4	144338922	-1.408	1.033	0.178	0.88	GAB1	85.37
cg02142935	chr4	17075823	-3.78	2.774	0.178	0.88		51.25
cg19670733	chr20	48883411	-0.8113	0.5954	0.178	0.88	LINC01272	87.12
cg09513031	chr7	19146282	1.174	0.8617	0.178	0.88		6.46
cg21972430	chr6	125475126	-0.2521	0.185	0.178	0.88	TPD52L1	2.77
cg18746357	chr11	65429465	1.534	1.126	0.178	0.88	RELA	45.52
cg10526534	chr3	93976019	-0.6696	0.4914	0.178	0.88		92.86
cg14066163	chr17	17311866	-1.335	0.9795	0.178	0.88		48.33
cg10894389	chr3	147629292	-1.518	1.114	0.178	0.88		13.85
cg03548512	chr10	73978697	-1.242	0.9114	0.178	0.88	C10orf104	82.28
cg15132710	chr18	44237801	-2.385	1.75	0.178	0.88	LOXHD1	51.44
cg03659328	chr4	68831070	-2.008	1.474	0.178	0.88		47.48
cg22268025	chr1	180993725	-2.252	1.652	0.178	0.88	STX6	68.14
cg15644610	chr19	36395503	-1.862	1.366	0.178	0.88	TYROBP	59.27
cg22426454	chr16	19778483	-1.095	0.8037	0.178	0.88	IQCK	86.9
cg22759990	chr8	127616276	-0.4791	0.3516	0.178	0.88		6.34
cg18157837	chr4	82136464	-0.3455	0.2535	0.178	0.88	PRKG2	2.95
cg08894790	chr4	177241590	-0.8219	0.6031	0.178	0.88	SPCS3	4.18
cg15273607	chr2	10090529	0.6593	0.4838	0.178	0.88	GRHL1	92.38
cg14989962	chr1	2085717	-0.374	0.2744	0.178	0.88	PRKCZ	94.83
cg14698775	chr14	72631924	-3.692	2.709	0.178	0.88	RGS6	72.13
cg04942092	chr7	40018499	-1.225	0.8992	0.178	0.88	CDK13	76.21
cg25844333	chr16	3030656	-0.6042	0.4434	0.178	0.88	PKMYT1	5.52
cg05152399	chr15	77960949	-2.514	1.845	0.178	0.88	LINGO1	63.38
cg07579123	chr1	64323322	-1.753	1.287	0.178	0.88	ROR1	71.82
cg07692746	chr3	133771358	-0.8501	0.6239	0.178	0.88		91.19
cg10576778	chr4	38770705	2.08	1.527	0.178	0.88		67.75
cg07377358	chr19	42340701	1.876	1.377	0.178	0.88		17.94
cg12129824	chr14	91844449	-1.799	1.32	0.178	0.88	CCDC88C	59
cg23872464	chrX	64815451	-0.4604	0.3379	0.178	0.88		4
cg05125667	chr10	73772762	10.06	7.382	0.178	0.88	CHST3	69.41
cg23916979	chr12	132657517	-3.014	2.212	0.178	0.88		57.05
cg00161955	chr8	82608057	-3.344	2.454	0.178	0.88	SLC10A5	59.69
cg23155625	chr8	141001217	-0.8862	0.6504	0.178	0.88	TRAPPC9	87.51
cg03947478	chr16	72132666	-0.415	0.3045	0.178	0.88	DHX38	95.97
cg22126499	chr22	20100031	-0.8677	0.6368	0.178	0.88	TRMT2A	85.88
cg00576650	chr21	42215594	-1.707	1.253	0.178	0.88	DSCAM	90.05
cg23760581	chr11	64015453	-1.181	0.8667	0.178	0.88	PPP1R14B	73.31
cg15205568	chr19	15292616	-0.8883	0.6519	0.178	0.88	NOTCH3	91.24
cg25338000	chr22	49088851	-2.248	1.65	0.178	0.88	FAM19A5	39.96
cg00856626	chr16	2576247	-1.039	0.7623	0.178	0.88	AMDHD2	79.83
cg20692730	chr17	3844423	-0.9902	0.7267	0.178	0.88	ATP2A3	88.07
cg04962027	chr7	139256352	-0.913	0.67	0.178	0.88	HIPK2	89.84
cg17428065	chr22	17586804	-1.531	1.124	0.178	0.88	IL17RA	83.72
cg27482137	chr11	115619602	-1.658	1.217	0.178	0.88		79.19
cg00287868	chr14	67893161	-1.517	1.113	0.178	0.88		65.32
cg02517497	chr16	71572050	-1.316	0.9659	0.178	0.88	CHST4	19.49
cg05662090	chr4	83933514	1.042	0.7647	0.178	0.88	LIN54	7.71
cg15628180	chr20	31575992	-2.565	1.882	0.178	0.88	SUN5	56.25
cg06049297	chr5	65506308	-0.7553	0.5543	0.178	0.88		91.82
cg16307674	chr7	155170868	-1.551	1.138	0.178	0.88		3.18
cg03970567	chr1	212761056	7.532	5.528	0.178	0.88	ATF3	65.29
cg04857551	chr21	34619143	-0.8037	0.5898	0.178	0.88	IFNAR2	92.67
cg06239618	chr7	139702295	-0.2756	0.2023	0.178	0.88	TBXAS1	2.82
cg15158557	chr20	57198016	-2.757	2.023	0.178	0.88		44.34
cg00103778	chr20	30196041	-0.8248	0.6053	0.178	0.88		9.79
cg05087952	chr17	53360714	-1.669	1.225	0.178	0.88	HLF	65.55
cg16474096	chr6	112047393	1.373	1.008	0.178	0.88	FYN	82.19
cg00244679	chr11	71036280	-0.7012	0.5147	0.178	0.88		90.04
cg04613057	chr19	17302087	-1.402	1.029	0.178	0.88	MYO9B	37.78
cg26009832	chr1	169081894	-2.13	1.564	0.178	0.88	ATP1B1	65.65
cg03844550	chr13	114751235	-3.47	2.547	0.178	0.88	RASA3	75.64
cg24993869	chr13	38636309	0.966	0.709	0.178	0.88	LINC00571	84.99
cg22996718	chr22	26138213	-1.762	1.293	0.178	0.88	MYO18B	73.05
cg04528905	chr2	65605678	-1.305	0.9577	0.178	0.88	SPRED2	68.84
cg17461772	chr15	89055376	-0.8057	0.5914	0.178	0.88		91.11
cg19333589	chr22	51001847	1.036	0.7601	0.178	0.88	SYCE3	10.82
cg25954397	chr19	47274437	-1.392	1.021	0.178	0.88		32.89
cg11150901	chr1	241694605	-0.5967	0.4379	0.178	0.88	KMO	4.72
cg02296824	chr6	42140402	-0.777	0.5703	0.178	0.88	GUCA1A	91.43
cg24372263	chr20	21064882	-0.6638	0.4872	0.178	0.88		10.18
cg17889250	chr1	15678844	-1.613	1.184	0.178	0.88	FHAD1	74.1
cg24791971	chr3	30821550	-1.773	1.302	0.178	0.88	GADL1	55.6
cg16462594	chr21	47836276	-1.012	0.7425	0.178	0.88	PCNT	88.12
cg15187782	chr12	121221088	-1.244	0.9132	0.178	0.88	SPPL3	83.29
cg15223191	chr6	13668079	-1.763	1.294	0.178	0.88	RANBP9	45.15
cg26533154	chr5	34527143	-1.318	0.9671	0.178	0.88		29.48
cg03440279	chr19	42463788	0.2538	0.1863	0.178	0.88	RABAC1	3.47
cg13396129	chr15	93012064	-1.872	1.374	0.178	0.88		42.04
cg26620546	chrX	117957623	0.8889	0.6524	0.178	0.88	ZCCHC12	4.44
cg11162888	chr13	40762188	-3.242	2.38	0.178	0.88		66.28
cg04709827	chr1	230245127	-2.301	1.689	0.178	0.88	GALNT2	75.63
cg19998432	chr9	125391618	-1.715	1.259	0.178	0.88	OR1B1	23.59
cg13096859	chr13	26310861	-0.9564	0.7019	0.178	0.88	ATP8A2	85.03
cg08030078	chr17	79024718	-0.9151	0.6717	0.178	0.88	BAIAP2	89.03
cg13809116	chr18	23408053	-0.7255	0.5325	0.178	0.88		16.1
cg11642604	chr10	50362721	-2.37	1.74	0.178	0.88		51.52
cg02521172	chr7	24325261	-3.046	2.236	0.178	0.88	NPY	44.44
cg01128422	chr12	129594574	-4.09	3.002	0.178	0.88	LOC283352	70.17
cg06692867	chrX	153560828	-2.472	1.815	0.178	0.88		73.7
cg24448269	chr17	54911857	-2.179	1.599	0.178	0.88	DGKE	12.07
cg18020955	chr1	147790806	-1.698	1.246	0.178	0.88		73.31
cg13340874	chr13	112737969	3.11	2.283	0.178	0.88	LINC00403	75.88
cg09933666	chr16	69418803	-2.302	1.69	0.178	0.88	TERF2	63.69
cg04571941	chr7	5463284	0.7163	0.5258	0.178	0.88	TNRC18	5.35
cg17648309	chr2	144921204	-1.477	1.084	0.178	0.88	GTDC1	92.08
cg04515567	chr8	145701568	-0.7151	0.5249	0.178	0.88	FOXH1	90.18
cg19221392	chr6	169583468	3.017	2.214	0.178	0.88	LOC101929504	73.23
cg03261682	chr10	6233757	-2.45	1.798	0.178	0.88	PFKFB3	58.63
cg17013360	chr2	202921665	-2.092	1.536	0.178	0.88		24.25
cg15255399	chr1	64936613	-0.8868	0.651	0.178	0.88	CACHD1	6.4
cg00872676	chr7	127721954	-1.233	0.9051	0.178	0.88	SND1	81.72
cg24511534	chrX	46696351	-0.764	0.5608	0.178	0.88	RP2	6.47
cg25961136	chr12	58246871	-1.479	1.086	0.178	0.88		66.36
cg20904111	chr7	1451136	-2.555	1.875	0.178	0.88		78.71
cg23928529	chr1	93427193	-0.3337	0.2449	0.178	0.88	FAM69A	2.85
cg03240017	chr11	69781156	-0.7314	0.5369	0.178	0.88		91.36
cg27078786	chr16	66887815	-0.8293	0.6088	0.178	0.88	CA7	91.55
cg24788090	chr8	74332815	-2.693	1.977	0.178	0.88	STAU2	58.56
cg02526522	chr11	128563716	-3.663	2.689	0.178	0.88	FLI1	12.38
cg12216483	chr11	125811132	-1.028	0.7547	0.178	0.88		87.79
cg19239041	chr20	4795444	-1.336	0.9807	0.178	0.88	RASSF2	82.38
cg10994511	chr5	7396002	-0.1768	0.1298	0.178	0.88	ADCY2	1.61
cg02835214	chr19	58125672	-0.5466	0.4012	0.178	0.88	ZNF134	3.73
cg25588820	chr12	108070383	-1.741	1.278	0.178	0.88		11.06
cg27185152	chr7	36829993	-0.9237	0.678	0.178	0.88		15.12
cg02529143	chr6	144523485	-2.073	1.522	0.178	0.88		87.82
cg23641145	chr11	101000566	-0.5428	0.3984	0.178	0.88	PGR	5.7
cg07896612	chr9	116298458	-1.199	0.88	0.178	0.88	RGS3	71.73
cg00338615	chr15	80265933	-2.094	1.537	0.178	0.88		66
cg00873793	chr19	51981718	-0.9197	0.6752	0.178	0.88	CEACAM18	12.23
cg25844969	chr9	109694733	-0.3935	0.2888	0.178	0.88	ZNF462	94.57
cg03976412	chr10	75490061	-0.2903	0.2131	0.178	0.88	GLUD1P3	2.72
cg10905180	chr11	4701824	-1.417	1.04	0.178	0.88	OR51E2	11.73
cg21647002	chr20	57133828	-0.939	0.6893	0.178	0.88	APCDD1L-AS1	25.19
cg06947608	chr10	128113825	-1.481	1.087	0.178	0.88	C10orf90	17.79
cg24813323	chr12	63242527	-1.656	1.216	0.178	0.88	PPM1H	72.85
cg06966363	chr10	105397554	-0.6588	0.4837	0.178	0.88	SH3PXD2A	92.32
cg08966624	chr5	36693068	-2.316	1.7	0.178	0.88		16.04
cg20270141	chr17	42383913	-1.467	1.077	0.178	0.88	RUNDC3A-AS1	50.64
cg05091159	chr19	39543140	-1.327	0.974	0.178	0.88		43.94
cg13541977	chr10	63805971	-2.476	1.817	0.178	0.88	ARID5B	44.75
cg17766219	chr3	188696137	-1.915	1.406	0.178	0.88		27.14
cg12180253	chr19	3435746	-1.333	0.9788	0.178	0.88	NFIC	42.2
cg14562990	chrX	140271626	2.4	1.762	0.178	0.88	LDOC1	19.56
cg16164268	chr4	135545879	-3.486	2.559	0.178	0.88		58.09
cg05664072	chr2	239198294	-1.742	1.279	0.178	0.88	PER2	42.24
cg06666727	chr8	145697495	-2.032	1.492	0.178	0.88	KIFC2	49.79
cg10112249	chr1	30531045	3.02	2.217	0.178	0.88		42.93
cg16142349	chr6	166911009	-5.036	3.697	0.178	0.88	RPS6KA2	81.81
cg01976810	chr17	751709	-2.794	2.051	0.178	0.88	NXN	61.18
cg22004774	chr6	137495354	-0.6095	0.4475	0.178	0.88	IL22RA2	91.83
cg21910416	chr5	126182526	-0.5126	0.3763	0.178	0.88		94.16
cg06664900	chr16	2073792	-1.078	0.7911	0.178	0.88		37.29
cg24856733	chr4	89415919	-0.4545	0.3337	0.178	0.88	HERC5	94.26
cg05113898	chr17	78801969	-0.9497	0.6972	0.178	0.88	RPTOR	87.53
cg04740454	chr6	170734061	-1.519	1.115	0.178	0.88		78.06
cg07220149	chr17	35118980	-1.796	1.319	0.178	0.88		79.5
cg05702638	chr6	43034789	-0.6481	0.4758	0.178	0.88	KLC4	92.43
cg15253520	chr8	87521369	-1.838	1.349	0.178	0.88	FAM82B	44.44
cg00271043	chr1	91188999	-2.463	1.808	0.178	0.88		44.23
cg04295786	chr9	100199930	-1.323	0.9713	0.178	0.88	TDRD7	58.03
cg16196321	chr7	1070823	-0.6162	0.4524	0.178	0.88	C7orf50	94.27
cg25731959	chr1	1171952	-1.876	1.377	0.178	0.88		79.37
cg03334099	chr7	29377414	-1.107	0.8128	0.178	0.88	CHN2	84.99
cg13675835	chr9	37030825	-2.926	2.148	0.178	0.88	PAX5	18.92
cg25492194	chrX	20289827	2.252	1.653	0.178	0.88		58.68
cg24384127	chr2	135415775	-4.022	2.953	0.178	0.88	TMEM163	69.43
cg01539186	chr20	23343673	-1.963	1.441	0.178	0.88	GZF1	21.44
cg16280551	chr3	183226797	-1.422	1.044	0.178	0.88	KLHL6	83.56
cg08155465	chr15	57176838	-2.25	1.652	0.178	0.88		82.19
cg08916985	chr18	4320228	-3.598	2.642	0.178	0.88	DLGAP1	49.52
cg01532582	chr5	173854274	-1.742	1.279	0.178	0.88	LINC01411	80.6
cg19024165	chr5	141531922	-1.468	1.078	0.178	0.88	NDFIP1	82.36
cg03819692	chr16	89225639	-2.046	1.502	0.178	0.88	C16orf81	38.82
cg01333824	chr16	89949981	-1.224	0.8985	0.178	0.88	TCF25	73.91
cg20315136	chr1	192777870	-0.3784	0.2778	0.178	0.88	RGS2	3.09
cg03301084	chr8	80679314	-1.601	1.176	0.178	0.88	HEY1	81.08
cg16500454	chr10	105127701	1.223	0.8982	0.178	0.88	TAF5	14.94
cg10874592	chr1	53745793	-1.256	0.9225	0.178	0.88	LRP8	75.34
cg18398267	chr16	57079183	-2.207	1.621	0.178	0.88	NLRC5	32.14
cg21112855	chr11	111813040	1.313	0.9642	0.178	0.88	DIXDC1	82.65
cg09411537	chr5	172881536	-1.614	1.185	0.178	0.88		78.15
cg05325313	chr16	3143135	-2.656	1.95	0.178	0.88	ZSCAN10	74.9
cg22421799	chr2	238164371	-3.356	2.464	0.178	0.88		60.25
cg27661099	chr7	135801307	-1.78	1.307	0.178	0.88		54.36
cg05870305	chr12	102259956	-1.273	0.9345	0.178	0.88		79.01
cg02416510	chr8	54791763	-2.323	1.705	0.178	0.88	RGS20	50.13
cg08185345	chr1	155055102	-1.852	1.36	0.178	0.88	EFNA3	40.83
cg26155965	chr10	112643962	-1.552	1.14	0.178	0.88	PDCD4	79.84
cg16433632	chr2	238778589	-0.6672	0.4898	0.178	0.88	RAMP1	86.15
cg12559228	chr19	50191882	-0.8781	0.6447	0.178	0.88	C19orf76	85.91
cg26776330	chr19	35590805	-0.8864	0.6508	0.178	0.88	HPN-AS1	86.77
cg02581036	chr11	62791741	-0.3354	0.2463	0.178	0.88		3.69
cg26002686	chr22	26019477	-1.948	1.431	0.178	0.88	ADRBK2	79.73
cg00494263	chr12	53172253	-1.036	0.7605	0.178	0.88	KRT76	16.31
cg03429034	chr7	99613105	-0.4862	0.357	0.178	0.88	ZKSCAN1	4.9
cg16927825	chr20	2843646	-0.3853	0.2829	0.178	0.88	PTPRA	94.54
cg19434718	chr1	25297752	-1.641	1.205	0.178	0.88		73.49
cg08942772	chr19	17651048	1.326	0.9735	0.178	0.88	FAM129C	21.6
cg16109012	chr1	197124878	-0.7814	0.5737	0.178	0.88	ZBTB41	91.18
cg22328256	chr6	28757381	-1.343	0.9857	0.178	0.88		11.38
cg22509816	chr2	143732362	-0.849	0.6234	0.178	0.88	KYNU	22.51
cg02122981	chr3	189506187	4.38	3.216	0.178	0.88	TP63	87.32
cg17409822	chr18	53124283	-2.902	2.131	0.178	0.88	TCF4	45.56
cg09326529	chr1	94528115	1.08	0.793	0.178	0.88	ABCA4	95.27
cg05380693	chr3	30535166	-2.101	1.543	0.178	0.88		77.04
cg08609249	chr2	75788798	-0.9793	0.7191	0.178	0.88	EVA1A	77.82
cg21558830	chr8	146048185	-1.143	0.8395	0.178	0.88		79.37
cg16253641	chr1	85929949	-1.614	1.185	0.178	0.88	DDAH1	11.03
cg05288859	chr21	42815801	-1.025	0.7522	0.178	0.88	MX1	89.28
cg03448733	chr12	124980728	-0.5716	0.4197	0.178	0.88	NCOR2	93.38
cg22850968	chr1	228403515	-1.959	1.438	0.178	0.88	OBSCN	94.16
cg04567659	chr4	3389984	2.235	1.641	0.178	0.88	RGS12	9.33
cg02284725	chr11	26319368	-1.941	1.425	0.178	0.88		44.72
cg14734551	chr9	125100101	-0.9892	0.7263	0.178	0.88		18.53
cg25308976	chr11	17434268	-3.007	2.208	0.178	0.88	ABCC8	60.7
cg13585985	chr6	112668401	-0.4647	0.3412	0.178	0.88	RFPL4B	93.04
cg24835159	chr17	56494554	-1.794	1.317	0.178	0.88	RNF43	25.48
cg09309453	chr17	34891260	-0.3626	0.2663	0.178	0.88	MYO19	3.46
cg03774165	chr22	46642134	-0.9362	0.6874	0.178	0.88	C22orf40	89.03
cg01674556	chr1	166050377	-4.173	3.064	0.178	0.88	FAM78B	43.86
cg18912981	chr7	7222021	-0.6365	0.4673	0.178	0.88	C1GALT1	5.82
cg06954535	chr1	153322011	-2.498	1.834	0.178	0.88	PGLYRP4	71.53
cg01934390	chr5	1298891	-1.631	1.198	0.178	0.88		45.09
cg22222999	chr1	234894712	-1.707	1.253	0.178	0.88		77.51
cg06219802	chr1	110650683	-1.27	0.9323	0.178	0.88	LINC01397	56.76
cg02540203	chr1	7632747	-2.291	1.682	0.178	0.88	CAMTA1	28.87
cg26559830	chr1	58221633	-2.123	1.559	0.178	0.88	DAB1	51.43
cg18151041	chr18	52917041	-4.285	3.146	0.178	0.88	TCF4	64.18
cg13486549	chrX	10296045	1.419	1.042	0.178	0.88		25.54
cg00410898	chr8	23712355	-0.584	0.4288	0.178	0.88	STC1	5.37
cg06565220	chr1	112938731	-0.4562	0.335	0.178	0.88	CTTNBP2NL	6.04
cg15572619	chr3	70140297	1.401	1.028	0.178	0.88		27.05
cg26098709	chr13	49078808	-1.089	0.7993	0.178	0.88	RCBTB2	81.67
cg22320183	chr6	33161577	-0.8463	0.6214	0.178	0.88	COL11A2	85.16
cg23834320	chr18	33198945	-1.925	1.413	0.178	0.88		67.49
cg09980056	chr6	52366854	-1.002	0.736	0.178	0.88	TRAM2	88.34
cg10955566	chr1	1003126	1.398	1.026	0.178	0.88		24.02
cg16072373	chr1	33735574	-1.119	0.8216	0.178	0.88	ZNF362	86.1
cg00823993	chr13	113535758	-2.039	1.497	0.178	0.88	ATP11A	73.81
cg05266781	chr16	54965492	-2.457	1.804	0.178	0.88	IRX5	27.75
cg04458960	chr14	72887641	-0.331	0.2431	0.178	0.88	RGS6	4.18
cg14116320	chr19	49232824	-0.3552	0.2608	0.178	0.88	RASIP1	95.29
cg03492135	chr15	90592623	-0.8334	0.612	0.178	0.88	ZNF710	86.95
cg02795515	chr17	37381273	-0.4957	0.364	0.178	0.88	STAC2	4.01
cg25847892	chr11	20042954	-0.7357	0.5402	0.178	0.88	NAV2	92.7
cg09609957	chr14	91711676	-0.8028	0.5895	0.178	0.88	GPR68	85.93
cg02030979	chr17	78921828	-1.03	0.7564	0.178	0.88	RPTOR	80.29
cg23765754	chr19	30717766	-1.922	1.411	0.178	0.88		15.58
cg09257474	chr4	123693755	-1.202	0.8828	0.178	0.88		84.46
cg15825155	chr17	80798160	2.111	1.55	0.178	0.88	ZNF750	32.85
cg11929188	chr15	37103299	-1.678	1.232	0.178	0.88	CSNK1A1P1	73.7
cg25843705	chr19	54222400	-1.352	0.9925	0.178	0.88	MIR520D	86.98
cg00953864	chr14	103598292	-0.9647	0.7084	0.178	0.88	TNFAIP2	85.65
cg23840127	chr6	33771787	-1.426	1.047	0.178	0.88	MLN	49.77
cg03248437	chr5	17681357	-3.73	2.739	0.178	0.88		63
cg19494100	chr6	18387313	-1.086	0.7976	0.178	0.88	RNF144B	22.64
cg20033239	chr10	42972782	-3.873	2.844	0.178	0.88	LOC84856	71.65
cg12199057	chr9	6781761	-0.5351	0.3929	0.178	0.88	KDM4C	94.68
cg09741821	chr6	82346853	-1.794	1.317	0.178	0.88		38.2
cg10122885	chr8	23338790	7.972	5.854	0.178	0.88		75.06
cg24259291	chr20	47874072	-1.346	0.9882	0.178	0.88	ZNFX1	74.14
cg15544071	chr5	38528510	-1.469	1.079	0.178	0.88	LIFR	64.59
cg26248537	chr1	8376216	-0.9704	0.7126	0.179	0.88		87.26
cg18806338	chr2	219526221	-0.9337	0.6856	0.179	0.88	BCS1L	86.69
cg23628151	chr14	78708812	-3.074	2.257	0.179	0.88	NRXN3	55.36
cg03704112	chr7	151146115	-2.451	1.8	0.179	0.88		29.25
cg21029666	chr14	106968325	-5.261	3.864	0.179	0.88		60.82
cg05699320	chr1	156221285	-1.261	0.9259	0.179	0.88	SMG5	83.12
cg03601307	chr13	95134454	-1.971	1.447	0.179	0.88		18.53
cg04981758	chr1	45954027	-1.114	0.818	0.179	0.88	TESK2	57.97
cg07908874	chr10	135123006	-1.507	1.106	0.179	0.88	ZNF511	58.98
cg13881721	chr18	59863842	-0.8547	0.6277	0.179	0.88	KIAA1468	89.19
cg03882634	chr12	1937968	-2.613	1.919	0.179	0.88	LRTM2	52.43
cg10894933	chr13	91826960	-1.974	1.45	0.179	0.88	LINC00379	73.96
cg18850089	chr19	14170116	-1.569	1.152	0.179	0.88	PALM3	63.2
cg01171360	chr6	293285	1.747	1.283	0.179	0.88	DUSP22	31.58
cg10277651	chr20	623361	-3.293	2.418	0.179	0.88		24.78
cg25939371	chr15	72598286	-0.9311	0.6837	0.179	0.88	BRUNOL6	88.69
cg21594358	chr7	73213521	-2.113	1.552	0.179	0.88		58.74
cg05818854	chr2	71295273	-0.4534	0.333	0.179	0.88	NAGK	4.34
cg05724658	chr4	104869097	2.846	2.09	0.179	0.88		61.16
cg25162548	chr19	37664126	0.9759	0.7167	0.179	0.88	ZNF585A	16.65
cg02602377	chr17	2140270	1.067	0.7838	0.179	0.88	SMG6	90.45
cg04056227	chr8	70361190	-2.657	1.951	0.179	0.88	LINC01603	76.7
cg13003470	chr17	61514290	0.451	0.3312	0.179	0.88	CYB561	94.09
cg05298182	chr2	129814727	-1.558	1.144	0.179	0.88		56.61
cg01670876	chr14	74891361	-1.29	0.9471	0.179	0.88	TMEM90A	23.6
cg27401957	chr5	179822724	-1.87	1.374	0.179	0.88		62.5
cg12583325	chr7	75695788	-1.192	0.8756	0.179	0.88	MDH2	80.06
cg18088311	chr4	68289162	-3.878	2.848	0.179	0.88	LOC101927237	58.32
cg05935398	chr8	123090844	-1.499	1.101	0.179	0.88		67.91
cg01204100	chr19	33747260	-3.057	2.245	0.179	0.88		84.71
cg00220455	chr11	67171191	-1.413	1.037	0.179	0.88	TBC1D10C	69.22
cg09899041	chr1	42506354	-1.743	1.28	0.179	0.88		51.95
cg11176058	chr3	123116880	-1.726	1.268	0.179	0.88	ADCY5	67.98
cg21684411	chr6	31431573	-1.898	1.394	0.179	0.88	HCP5	25.06
cg13602461	chr8	55066317	-2.027	1.489	0.179	0.88		70.13
cg27211576	chr15	75093165	-1.507	1.106	0.179	0.88	CSK	72
cg01157612	chr10	105604205	-1.724	1.266	0.179	0.88	SH3PXD2A	70.56
cg25010500	chr5	140619586	-4.124	3.029	0.179	0.88	PCDHB19P	42.25
cg06751421	chr20	34743797	-2.148	1.577	0.179	0.88	EPB41L1	72.48
cg08880699	chr5	179891146	-2.34	1.718	0.179	0.88		66.48
cg05975410	chr5	43020352	-0.7972	0.5854	0.179	0.88		6.08
cg02352339	chr20	36225899	-2.081	1.528	0.179	0.88		52.87
cg21733927	chr17	75283979	-1.63	1.197	0.179	0.88	SEPT9	43.27
cg25138693	chr6	4447278	0.524	0.3848	0.179	0.88		4.71
cg03518729	chr1	235147744	-1.143	0.8396	0.179	0.88		81.93
cg01790367	chr1	205425637	-0.4693	0.3447	0.179	0.88		3.63
cg17348667	chr6	45346345	-0.8166	0.5998	0.179	0.88	SUPT3H	9.15
cg02235041	chr8	144676053	0.5026	0.3691	0.179	0.88	EEF1D	96.44
cg23009654	chr13	30770288	-1.98	1.454	0.179	0.88		39.87
cg06123581	chr12	67428118	-1.693	1.243	0.179	0.88		16.66
cg19495511	chr11	133139664	-3.059	2.247	0.179	0.88	OPCML	34.39
cg23378565	chr7	2036160	-0.8013	0.5885	0.179	0.88	MAD1L1	92.98
cg01433855	chr9	6664752	-1.882	1.382	0.179	0.88		33.08
cg01723019	chr10	24740606	-1.194	0.8773	0.179	0.88	KIAA1217	76.11
cg06038838	chr5	113644194	-4.1	3.011	0.179	0.88		62.83
cg25117875	chr12	14413581	0.2627	0.1929	0.179	0.88		3.74
cg10053736	chr9	116399358	-0.7966	0.5851	0.179	0.88		90.15
cg13867082	chr20	48221199	-1.099	0.8073	0.179	0.88		37.85
cg10293736	chr3	128946644	-1.382	1.015	0.179	0.88		76.41
cg05363681	chr5	68616271	-0.9584	0.7039	0.179	0.88	CCDC125	89.64
cg19587858	chrX	17432713	-2.652	1.948	0.179	0.88	NHS	39.84
cg22931738	chr3	128206823	0.4516	0.3317	0.179	0.88	GATA2	3.13
cg09499370	chr14	23533634	-1.523	1.118	0.179	0.88	ACIN1	60.62
cg05403383	chr7	100881325	-1.705	1.252	0.179	0.88	CLDN15	77.43
cg12252085	chr11	94113733	-1.562	1.148	0.179	0.88	GPR83	77.71
cg19983500	chr8	48290343	-1.133	0.8321	0.179	0.88	SPIDR	87.43
cg26069037	chr22	38479240	3.902	2.866	0.179	0.88	SLC16A8	30.72
cg21124175	chr19	57175488	1.87	1.373	0.179	0.88	ZNF835	78.34
cg15557459	chr1	43152179	-0.7487	0.5499	0.179	0.88	YBX1	90.96
cg18300589	chr19	1524256	-0.6143	0.4512	0.179	0.88	PLK5P	3.83
cg14258722	chr1	180874835	0.4262	0.3131	0.179	0.88		95.08
cg13028086	chr19	17213177	-0.9743	0.7156	0.179	0.88	MYO9B	85.69
cg16415825	chr10	133872532	-2.474	1.817	0.179	0.88		39.21
cg20777315	chr20	13279761	-1.617	1.188	0.179	0.88	ISM1	86.07
cg00681911	chr7	93344405	-3.52	2.585	0.179	0.88		63.65
cg04921533	chr14	99191001	4.304	3.161	0.179	0.88		51.93
cg07520091	chr17	21341020	-1.158	0.8502	0.179	0.88		47.92
cg25600555	chr7	22120175	0.5877	0.4317	0.179	0.88		93.6
cg04092393	chr11	3186929	-1.054	0.7743	0.179	0.88	OSBPL5	12.92
cg07747768	chr4	139955158	-1.545	1.135	0.179	0.88	NOCT	83.5
cg15735270	chr10	72470341	-1.009	0.741	0.179	0.88	ADAMTS14	85.06
cg03507199	chr6	107811876	-0.6841	0.5025	0.179	0.88	SOBP	5.28
cg21705170	chr14	93191193	1.459	1.072	0.179	0.88	LGMN	22.05
cg21591776	chr11	8041756	-1.222	0.8976	0.179	0.88		16.24
cg12999183	chr2	45189702	-1.569	1.153	0.179	0.88		43.51
cg14376033	chr15	63555910	-0.6062	0.4453	0.179	0.88	RAB8B	93.34
cg09588074	chr13	111699131	-1.903	1.398	0.179	0.88		62.9
cg24792360	chr1	24195143	-1.578	1.159	0.179	0.88	FUCA1	41.13
cg16394018	chr11	14927549	2.42	1.777	0.179	0.88		73.74
cg00857963	chr1	11589486	-2.523	1.854	0.179	0.88	PTCHD2	73.07
cg15596711	chr20	58322696	-1.671	1.228	0.179	0.88	PHACTR3	48.45
cg03571352	chr8	143922606	-2.192	1.61	0.179	0.88	GML	80.75
cg11546510	chr11	113499828	-1.346	0.9886	0.179	0.88		23.94
cg27378814	chr8	12941186	-1.223	0.8982	0.179	0.88	DLC1	85.38
cg06347478	chr15	91498007	0.6103	0.4482	0.179	0.88	RCCD1	7.52
cg08696931	chr12	123754071	1.429	1.05	0.179	0.88	CDK2AP1	58.7
cg08711583	chr1	66826008	-1.659	1.218	0.179	0.88	PDE4B	68.17
cg15239190	chr21	47170466	-2.784	2.045	0.179	0.88		50.66
cg26077228	chr17	80408536	-0.714	0.5244	0.179	0.88	C17orf62	6.02
cg01263716	chr11	2951590	-1.646	1.209	0.179	0.88	PHLDA2	9.4
cg12093060	chr1	21993401	-1.336	0.9815	0.179	0.88	RAP1GAP	84.91
cg13632981	chr17	75932635	-4.216	3.097	0.179	0.88		76.13
cg17941330	chr1	147245494	-1.594	1.171	0.179	0.88	GJA5	71.17
cg09989302	chr15	48869972	-0.9683	0.7113	0.179	0.88	FBN1	89.59
cg11293217	chr9	107635462	-2.362	1.735	0.179	0.88	ABCA1	65.39
cg23030021	chr22	45726242	-0.3543	0.2602	0.179	0.88	FAM118A	95.37
cg12872692	chr6	1901423	-0.4146	0.3046	0.179	0.88	GMDS	94.56
cg27586487	chr10	79687289	-1.686	1.238	0.179	0.88	LOC100128292	60.78
cg17132671	chr15	45879196	-0.4119	0.3025	0.179	0.88	PLDN	2.95
cg15812170	chr6	110011838	-0.4093	0.3006	0.179	0.88	FIG4	2.79
cg07921501	chr9	101820391	-1.114	0.8183	0.179	0.88	COL15A1	83.62
cg21360867	chr3	41117325	-1.24	0.9108	0.179	0.88		74.78
cg24224382	chr15	95215431	-2.508	1.842	0.179	0.88		62.89
cg02331158	chr9	84211203	-1.272	0.9345	0.179	0.88	TLE1	84.81
cg09257734	chr5	170913240	0.5622	0.413	0.179	0.88		94.04
cg06852461	chr1	207975182	-1.065	0.7823	0.179	0.88		71.19
cg05671637	chr10	96161148	-2.139	1.571	0.179	0.88	TBC1D12	60.84
cg10278454	chr20	56135029	-3.396	2.494	0.179	0.88	PCK1	60.78
cg25998612	chr1	78560837	-0.9935	0.7298	0.179	0.88	GIPC2	83.74
cg14030146	chr7	156929443	-3.135	2.303	0.179	0.88		49.54
cg15260925	chr3	71436970	-0.8758	0.6433	0.179	0.88	FOXP1	88.61
cg10270640	chr1	19354633	-1.67	1.227	0.179	0.88		41.65
cg10849368	chr14	54719142	-1.467	1.077	0.179	0.88		31.06
cg19299193	chr5	141310042	-0.5056	0.3714	0.179	0.88	KIAA0141	94.95
cg26169700	chr22	42538906	-2.141	1.573	0.179	0.88	CYP2D7P1	52.49
cg21040417	chr2	50545418	5.628	4.134	0.179	0.88	NRXN1	56.75
cg14344147	chr12	105675454	-0.5378	0.395	0.179	0.88		94.46
cg22629065	chr11	56059643	-1.206	0.8857	0.179	0.88	OR8H1	10.42
cg12662260	chr2	215177317	-3.112	2.286	0.179	0.88	SPAG16	25.82
cg22549568	chr9	102709866	-1.821	1.338	0.179	0.88	STX17	67.79
cg08558430	chr10	79794996	-1.009	0.7414	0.179	0.88	RPS24	88.61
cg10696363	chr1	111583579	-2.56	1.881	0.179	0.88		23.96
cg02375178	chr22	30639611	-0.9242	0.6789	0.179	0.88	LIF	90.09
cg17157872	chr5	110408788	-0.3541	0.2601	0.179	0.88	TSLP	4.11
cg11918135	chr7	140264601	-1.179	0.8662	0.179	0.88	DENND2A	83.32
cg16886232	chr17	29752534	-1.553	1.141	0.179	0.88	RAB11FIP4	54.85
cg05477778	chr19	16480028	-1.031	0.7575	0.179	0.88	EPS15L1	89.28
cg14602620	chr1	10881383	-1.426	1.047	0.179	0.88		81.16
cg27468232	chr6	116421540	-0.4536	0.3332	0.179	0.88	NT5DC1	5.16
cg17906332	chr17	4873515	-1.208	0.8874	0.179	0.88	CAMTA2	83.06
cg26457901	chr4	86935060	-2.373	1.744	0.179	0.88		36.74
cg09081994	chr3	119011925	-1.67	1.227	0.179	0.88	CDGAP	77.93
cg03641083	chr11	599790	-0.6406	0.4706	0.179	0.88	PHRF1	92.31
cg17441123	chr13	96881532	-1.519	1.116	0.179	0.88	HS6ST3	88.72
cg07980026	chr1	11858064	-1.569	1.153	0.179	0.88	MTHFR	79.34
cg06079646	chrX	24711474	-2.573	1.89	0.179	0.88	POLA1	28.3
cg17960573	chr17	42437056	-2.264	1.663	0.179	0.88	FAM171A2	78.66
cg19700739	chr11	73376528	-1.727	1.269	0.179	0.88		63.17
cg05103863	chr19	6688828	-1.804	1.325	0.179	0.88	C3	23.61
cg17266695	chr17	71933294	-2.873	2.11	0.179	0.88		50.07
cg08026144	chr9	78505312	-0.7702	0.5658	0.179	0.88	PCSK5	4.17
cg16783515	chr1	178378231	-0.6739	0.4951	0.179	0.88	RASAL2	92.3
cg26531634	chr17	77006381	4.755	3.493	0.179	0.88	CANT1	49.15
cg09984602	chr15	61114065	-2.034	1.494	0.179	0.88	RORA	33.31
cg05913072	chr8	42577242	-0.7173	0.527	0.179	0.88	CHRNB3	92.88
cg25620901	chr7	808592	3.246	2.385	0.179	0.88	HEATR2	83.49
cg01547742	chr6	32821155	-0.7034	0.5168	0.179	0.88	PSMB9	4.05
cg07944661	chr7	36893380	-2.126	1.562	0.179	0.88	ELMO1	49.43
cg26906367	chr15	100642762	-1.802	1.324	0.179	0.88	ADAMTS17	58.84
cg02877698	chr11	94886708	-1.294	0.9507	0.179	0.88	LOC101929295	84.59
cg18479711	chr2	240031454	-1.676	1.231	0.179	0.88	HDAC4	86.5
cg26700540	chr11	22725473	-1.011	0.7425	0.179	0.88	GAS2	87
cg22798984	chr14	52456142	2.875	2.112	0.179	0.88	C14orf166	27.1
cg21803822	chr5	178777440	-2.629	1.931	0.179	0.88		59.25
cg06982033	chr8	41292791	-1.937	1.423	0.179	0.88		52.31
cg19494702	chr4	25163066	-0.9726	0.7146	0.179	0.88	SEPSECS	9.48
cg06650386	chr3	134987830	-1.648	1.211	0.179	0.88		27.29
cg11457516	chr8	141544490	-0.8476	0.6227	0.179	0.88	AGO2	90.71
cg06825833	chr13	111566802	-0.6195	0.4552	0.179	0.88	ANKRD10	8.96
cg13061873	chr11	14376556	-0.6717	0.4935	0.179	0.88	RRAS2	91.95
cg17428929	chr12	106548296	-1.614	1.186	0.179	0.88		74.93
cg14759494	chr6	166117676	-1.679	1.234	0.179	0.88		74.52
cg10963021	chr16	3781301	-0.7813	0.574	0.179	0.88	CREBBP	87.57
cg21318521	chr6	107349259	0.3415	0.2509	0.179	0.88	C6orf203	2.69
cg10861407	chr9	108209278	-1.329	0.9764	0.179	0.88	FSD1L	57.65
cg08489695	chr3	184383271	-0.843	0.6194	0.179	0.88		91.02
cg15239023	chr11	93232934	-1.63	1.198	0.179	0.88	SMCO4	74.24
cg07513276	chr6	127665252	1.104	0.8109	0.179	0.88	ECHDC1	4.7
cg12495807	chr12	110034952	-0.5896	0.4332	0.179	0.88	MVK	90.73
cg10518911	chr9	90172046	-1.419	1.043	0.179	0.88	DAPK1	67.26
cg27514730	chr1	95027075	-1.495	1.098	0.179	0.88		75.15
cg11695831	chr17	31611767	-1.986	1.459	0.179	0.88	ACCN1	35.33
cg03728955	chr1	118368327	-1.211	0.89	0.179	0.88		42.9
cg20816122	chr2	98379508	-0.671	0.493	0.179	0.88	TMEM131	92.51
cg10812684	chr1	20251013	-2.088	1.534	0.179	0.88	PLA2G2E	79.02
cg03301189	chr19	41787159	-1.321	0.9705	0.179	0.88	HNRNPUL1	83.85
cg06451817	chr6	39399573	-0.487	0.3578	0.179	0.88	KIF6	93.24
cg02816678	chr16	84932106	-1.745	1.282	0.179	0.88	CRISPLD2	58.22
cg26213943	chr7	87858572	-1.436	1.055	0.179	0.88		82.11
cg17021057	chr6	148127618	-2.204	1.62	0.179	0.88		51.2
cg07403601	chr19	51529928	2.334	1.715	0.179	0.88	KLK11	27.25
cg03357721	chr13	111956695	-1.122	0.8244	0.179	0.88	ARHGEF7	87.79
cg21493873	chr14	57960754	-3.23	2.373	0.179	0.88	C14orf105	23.74
cg04922153	chr20	12642174	-3.891	2.859	0.179	0.88		51.76
cg09324574	chr8	128112903	2.826	2.076	0.179	0.88		42.25
cg11806565	chrX	71934695	-1.639	1.204	0.179	0.88	PHKA1	13.8
cg02289903	chr6	166876736	-1.713	1.259	0.179	0.88	RPS6KA2	48.62
cg12048358	chr17	65373728	-0.3368	0.2475	0.179	0.88	PITPNC1	2.4
cg04625873	chr11	118754530	-0.9366	0.6882	0.179	0.88	CXCR5	70.39
cg05733016	chr2	197951438	-0.991	0.7281	0.179	0.88	ANKRD44	82.38
cg18453174	chr20	61662111	-2.026	1.489	0.179	0.88		61.87
cg17935175	chr13	30072962	-1.623	1.192	0.179	0.88	MTUS2	48.94
cg05242244	chr12	53553086	-1.349	0.9911	0.179	0.88	CSAD	62.37
cg07001036	chr3	97651615	-1.211	0.8901	0.179	0.88	CRYBG3	81.03
cg03855052	chrX	13672102	-2.418	1.777	0.179	0.88	TCEANC	55.33
cg00327209	chr2	173859340	-1.337	0.982	0.179	0.88	RAPGEF4	81.08
cg17481023	chr18	54622933	-1.08	0.7932	0.179	0.88	WDR7	87.11
cg07087686	chr1	47691845	-2.023	1.486	0.179	0.88	TAL1	34.23
cg13746854	chr9	34370894	1.312	0.9643	0.179	0.88	KIAA1161	82.47
cg09012881	chrX	47221512	2.467	1.813	0.179	0.88		15.36
cg17754943	chr2	69046817	-1.536	1.129	0.179	0.88	ARHGAP25	84.1
cg17543636	chr11	75968045	-1.138	0.8362	0.179	0.88		81.34
cg01896229	chr22	45595966	-2.201	1.617	0.179	0.88	C22orf9	75.48
cg06988310	chr16	19897685	-0.5131	0.377	0.179	0.88		4.54
cg17625396	chr2	84542174	-0.2913	0.214	0.179	0.88		2.72
cg03845941	chr17	15797096	-1.439	1.057	0.179	0.88		80.67
cg16172814	chr10	50969997	0.2458	0.1806	0.179	0.88	OGDHL	2.52
cg26003140	chr17	8611612	1.223	0.8984	0.179	0.88		63.99
cg07990681	chr16	86666077	-1.706	1.254	0.179	0.88		37.36
cg14821257	chr15	50642820	-1.254	0.9217	0.179	0.88	GABPB1	75.76
cg17701146	chr7	157387361	1.517	1.115	0.179	0.88	PTPRN2	28.1
cg12496108	chr7	89941267	-2.38	1.749	0.179	0.88		63.36
cg21241238	chr16	48221357	-1.509	1.109	0.179	0.88	ABCC11	85.82
cg02162901	chr20	45809046	-0.4581	0.3366	0.179	0.88	EYA2	95.18
cg08513043	chr22	23645920	-0.3991	0.2933	0.179	0.88	BCR	95.36
cg20238089	chr10	120938643	-0.8535	0.6271	0.179	0.88	PRDX3	11.78
cg08087625	chr4	44729998	-1.951	1.433	0.179	0.88	GNPDA2	81.83
cg21829166	chr11	12263722	0.6336	0.4656	0.179	0.88	MICAL2	92.01
cg18874106	chr12	130184190	-3.528	2.593	0.179	0.88	TMEM132D	55.87
cg16134369	chr5	1888009	-1.901	1.397	0.179	0.88	IRX4	53.77
cg00323915	chr7	150264987	-2.714	1.994	0.179	0.88	GIMAP4	68.59
cg23153227	chr6	27725408	-1.319	0.9692	0.179	0.88		22.65
cg00400755	chr11	126180064	-1.399	1.028	0.179	0.88	DCPS	56.52
cg04215213	chr2	159602169	-0.6809	0.5003	0.179	0.88		4.31
cg05970234	chr18	60793821	-1.435	1.054	0.179	0.88	BCL2	30.79
cg04030615	chr1	229569902	0.1868	0.1373	0.179	0.88	ACTA1	1.95
cg08977944	chr5	40135180	1.152	0.8467	0.179	0.88		85.74
cg23340525	chr11	94227081	-0.4252	0.3124	0.179	0.88	MRE11A	3.72
cg07143279	chr1	110595610	-1.305	0.959	0.179	0.88	STRIP1	66.52
cg04940515	chr1	76251865	-0.2486	0.1827	0.179	0.88	SNORD45C	2.94
cg09333325	chr14	104611819	-2.115	1.554	0.179	0.88	KIF26A	69.71
cg00066535	chr1	186468150	1.374	1.01	0.179	0.88		81.78
cg06722483	chr10	118928758	-2.693	1.979	0.179	0.88	MIR3663	45.17
cg02418625	chr5	167766426	-0.9256	0.6802	0.179	0.88	WWC1	16.93
cg06194602	chr17	61997056	-1.637	1.203	0.179	0.88	GH1	45.8
cg02182021	chr7	20278437	-2.92	2.146	0.179	0.88		15.5
cg06683832	chr16	81187864	-1.127	0.8281	0.179	0.88	PKD1L2	83.81
cg11789917	chr2	238972384	-1.624	1.193	0.179	0.88	SCLY	63.16
cg18026479	chr2	174222196	-0.7686	0.5648	0.179	0.88	CDCA7	91.86
cg14034870	chr6	30900197	-1.121	0.8236	0.179	0.88	SFTA2	73.65
cg26971692	chr7	135633371	-0.6809	0.5004	0.179	0.88	LUZP6	89.97
cg09809732	chr20	44176257	-1.264	0.9286	0.179	0.88	EPPIN	36.84
cg07218820	chr8	22157333	-0.8168	0.6003	0.179	0.88	PIWIL2	91.46
cg05487207	chr8	22224126	-2.251	1.654	0.179	0.88	SLC39A14	48.5
cg08572745	chr5	89664894	-2.61	1.918	0.179	0.88		82.54
cg26586710	chr10	134216688	-1.209	0.8883	0.179	0.88	PWWP2B	89.48
cg11437140	chr17	76900680	-0.6159	0.4526	0.179	0.88	TIMP2	93.15
cg10500911	chr1	58986684	-1.147	0.8429	0.179	0.88	OMA1	84.77
cg17706411	chr6	109780058	-0.9651	0.7092	0.179	0.88		87.96
cg19164487	chr18	19285674	-0.8507	0.6251	0.179	0.88	ABHD3	89.43
cg05679475	chr10	17470254	-1.379	1.014	0.179	0.88	ST8SIA6	72.57
cg27187276	chr11	85662912	-0.5313	0.3904	0.179	0.88		94.31
cg12142354	chr12	108733275	-6.806	5.002	0.179	0.88	CMKLR1	40.8
cg10454514	chr7	136553778	-0.6785	0.4986	0.179	0.88	CHRM2	2.56
cg09197214	chr3	146308557	-1.858	1.365	0.179	0.88	PLSCR5	25.03
cg18669654	chr11	63803839	-1.684	1.237	0.179	0.88	MACROD1	15.45
cg21727347	chr17	48988272	-1.665	1.223	0.179	0.88		75.01
cg16041006	chr3	24561319	-1.234	0.9072	0.179	0.88		24.63
cg20311100	chr12	9884176	-0.5188	0.3813	0.179	0.88	CLECL1	92.87
cg22088905	chr8	61884354	-0.9581	0.7041	0.179	0.88		15.82
cg25147908	chr22	25778806	-1.757	1.291	0.179	0.88	LRP5L	80.77
cg17338470	chr19	31205160	4.943	3.633	0.179	0.88		73
cg11307623	chr17	79306957	-1.974	1.451	0.179	0.88		55.89
cg01053866	chr5	133526792	-1.668	1.226	0.179	0.88		65.53
cg13460297	chr2	172581104	-1.21	0.8889	0.179	0.88	DYNC1I2	85.33
cg20480368	chr3	174576768	-1.161	0.8532	0.179	0.88	NAALADL2	11.79
cg03996913	chr1	51870579	-0.3943	0.2897	0.179	0.88	EPS15	94.53
cg04261630	chr17	47481242	-1.64	1.205	0.179	0.88		79.58
cg03358370	chr15	69617716	-2.89	2.124	0.179	0.88	PAQR5	49.07
cg02337684	chr14	93503910	0.8995	0.661	0.179	0.88	ITPK1	29.69
cg10650269	chr2	70203895	-0.8392	0.6167	0.179	0.88	PCBP1-AS1	37.86
cg03815683	chr16	61897489	-3.736	2.746	0.179	0.88	CDH8	78.3
cg03243551	chr6	33288941	-0.7553	0.555	0.179	0.88	DAXX	92.18
cg11907074	chrX	106959895	-2.081	1.529	0.179	0.88	TSC22D3	9.15
cg24578343	chr9	27460981	-1.199	0.8813	0.179	0.88	MOB3B	83.58
cg14339133	chr9	34700206	-0.8047	0.5914	0.179	0.88		90.02
cg27287892	chr16	15701461	-1.146	0.8425	0.179	0.88	KIAA0430	88.3
cg20905746	chr15	79165638	-0.7756	0.57	0.179	0.88	MORF4L1	7.23
cg15757751	chr7	132947576	-0.351	0.258	0.179	0.88	EXOC4	95.08
cg26838900	chr3	194090132	-1.964	1.443	0.179	0.88	LRRC15	45.94
cg02683929	chr13	39566053	-1.667	1.225	0.179	0.88	STOML3	66.75
cg00090182	chr3	42190162	-1.159	0.8518	0.179	0.88	TRAK1	85.27
cg00067941	chr15	48298201	-1.028	0.7558	0.179	0.88		34.4
cg21594685	chr2	172366647	-1.541	1.133	0.179	0.88		54.3
cg22290127	chr16	8724976	-0.4287	0.3151	0.179	0.88	METTL22	94.49
cg15727287	chr5	176046980	-4.131	3.036	0.179	0.88		38.76
cg10248128	chr2	29291558	-1.24	0.9117	0.179	0.88	C2orf71	34.5
cg02086971	chr16	27247587	-1.537	1.13	0.179	0.88	NSMCE1	67.34
cg07129523	chr5	140501403	-1.733	1.274	0.179	0.88	PCDHB4	9.4
cg17508500	chr6	72945331	3.469	2.549	0.179	0.88	RIMS1	29.02
cg11316687	chr17	66395802	-1.801	1.323	0.179	0.88	ARSG	45.31
cg01490337	chr5	157298972	-1.946	1.43	0.179	0.88		80.27
cg26622613	chr13	32708553	-1.245	0.9152	0.179	0.88	FRY	42.59
cg20611731	chr1	15389011	-2.296	1.688	0.179	0.88	KAZN	72.81
cg13089367	chr1	10917292	-2.349	1.727	0.179	0.88		76.66
cg03828221	chr19	58868572	-2.163	1.59	0.179	0.88	ZNF497	68.84
cg16520288	chr12	58014857	-1.576	1.158	0.179	0.88	SLC26A10	5.11
cg20668096	chr4	151500192	-0.8533	0.6271	0.179	0.88	LRBA	89.9
cg07913800	chr11	70509330	-0.9576	0.7038	0.179	0.88	SHANK2	85.92
cg17533725	chr6	11737776	-1.339	0.9844	0.179	0.88	ADTRP	75.19
cg15954132	chr10	104827722	-0.9505	0.6985	0.179	0.88	CNNM2	88.02
cg07087919	chr1	2310084	4.532	3.331	0.179	0.88	MORN1	42.36
cg07846101	chr3	171826333	-1.268	0.9318	0.179	0.88	FNDC3B	81.52
cg07357370	chr1	45243294	-0.9019	0.6629	0.179	0.88	RPS8	89.77
cg07258517	chr9	34069980	-1.112	0.8175	0.179	0.88		76.24
cg26241941	chr3	155213524	-1.657	1.218	0.179	0.88	PLCH1	77.91
cg21609087	chr3	112739297	-1.195	0.8784	0.179	0.88	C3orf17	86.75
cg25706713	chr15	25067627	-4.963	3.648	0.179	0.88	SNRPN	59.83
cg22861938	chr10	125757604	-1.471	1.081	0.179	0.88		72.26
cg08173439	chr19	42712336	-0.5312	0.3905	0.179	0.88	DEDD2	93.36
cg21037990	chr20	41111836	-2.65	1.948	0.179	0.88	PTPRT	38.16
cg13393721	chr1	43815035	-0.9191	0.6755	0.179	0.88	MPL	11.07
cg09068128	chr5	178781563	-4.917	3.614	0.179	0.88		33.78
cg09501892	chr1	11121054	-1.501	1.103	0.179	0.88	SRM	18.58
cg23497861	chr12	124451295	-1.548	1.138	0.179	0.88	CCDC92	74.9
cg02134705	chr3	149388151	-0.6453	0.4743	0.179	0.88	WWTR1	91.79
cg22576658	chr19	11236944	-0.3935	0.2893	0.179	0.88	LDLR	3.17
cg08211538	chr21	37705544	-1.313	0.9654	0.179	0.88	MORC3	70.61
cg16677571	chr16	55331155	-1.721	1.265	0.179	0.88		35.13
cg03489427	chr8	119890170	-2.549	1.874	0.179	0.88		35.17
cg20537325	chr10	131348421	1.593	1.171	0.179	0.88	MGMT	93.56
cg06088619	chr10	134617195	-3.099	2.277	0.179	0.88		49.83
cg25088921	chr2	67132703	-3.231	2.375	0.179	0.88	LOC101060019	51.99
cg13656806	chr13	24412610	-1.304	0.9584	0.179	0.88	MIPEP	83.54
cg05782288	chr2	39348152	-0.8987	0.6606	0.179	0.88	SOS1	7
cg06064274	chr15	40764831	-1.158	0.8512	0.179	0.88	CHST14	80.94
cg17478306	chr1	200940426	-0.6493	0.4772	0.179	0.88	KIF21B	91.07
cg01257202	chrX	153991830	-0.8787	0.6459	0.179	0.88	DKC1	6.32
cg15456476	chr16	85146180	-1.334	0.9802	0.179	0.88	FAM92B	33.37
cg02683714	chr8	142500299	-2.292	1.685	0.179	0.88	FLJ43860	57.72
cg04568264	chr8	54506557	-0.7584	0.5574	0.179	0.88		88.04
cg10484414	chr22	35914002	-1.285	0.9444	0.179	0.88		83.93
cg00891278	chr3	126113784	-3.609	2.652	0.179	0.88	CCDC37	27.01
cg10437652	chr5	180288206	0.5561	0.4088	0.179	0.88	ZFP62	4.26
cg07967723	chr14	21199232	3.946	2.901	0.179	0.88		55.82
cg02002619	chr2	232824751	-1.985	1.459	0.179	0.88		78.48
cg24378253	chr1	1017383	-2.041	1.5	0.179	0.88	C1orf159	94.59
cg06896207	chr19	2095364	-1.901	1.397	0.179	0.88	MOBKL2A	58.58
cg24636457	chr10	61731839	-0.7319	0.538	0.179	0.88		18.37
cg07610765	chr13	111264322	1.618	1.189	0.179	0.88		66.99
cg09855842	chr8	52185798	-2.236	1.644	0.179	0.88		57.82
cg11073427	chr20	4931737	-0.7187	0.5283	0.179	0.88	SLC23A2	89.4
cg05576539	chr9	35080212	-0.4668	0.3431	0.179	0.88	FANCG	4.35
cg26362272	chr1	22108717	-0.7218	0.5306	0.179	0.88	USP48	7.16
ch.1.175985039R	chr1	177718416	-0.2432	0.1787	0.179	0.88		2.53
cg25566276	chr3	48733109	-1.561	1.147	0.179	0.88	IP6K2	67.22
cg00096458	chr5	10474792	-1.822	1.339	0.179	0.88		89.09
cg15461542	chr1	20712767	-1.443	1.06	0.179	0.88	LINC01141	30.65
cg11271214	chr22	48943536	-1.347	0.9903	0.179	0.88	LOC284933	26.95
cg17384380	chr10	102419209	-1.822	1.339	0.179	0.88		6.92
cg08306876	chr9	27172792	-2.633	1.935	0.179	0.88	TEK	59.49
cg03196269	chr7	1265635	-0.7545	0.5546	0.179	0.88		6.64
cg26851800	chr5	147548826	-0.5756	0.4231	0.179	0.88	SPINK5L2	92.09
cg19628758	chr1	47973951	1.977	1.453	0.179	0.88		13.88
cg27286120	chr13	67802706	-5.018	3.688	0.179	0.88	PCDH9	59.55
cg25563456	chr11	32456069	-1.878	1.381	0.179	0.88	WT1	15.24
cg12837870	chr1	144932369	-0.2673	0.1965	0.179	0.88	PDE4DIP	2.35
cg01816720	chr2	155298070	3.812	2.802	0.179	0.88	LOC100144595	56.37
cg23548308	chr3	72729890	-1.249	0.918	0.179	0.88		83.72
cg01592588	chr3	10255064	-1.3	0.9556	0.179	0.88	IRAK2	84.29
cg18891387	chr19	5903977	-0.4611	0.3389	0.179	0.88	NDUFA11	4.65
cg21740564	chr12	19599236	-1.001	0.7358	0.179	0.88	AEBP2	85.44
cg02470385	chr9	75764559	-0.4228	0.3108	0.179	0.88		4.3
cg16355244	chr17	74203956	-0.9147	0.6724	0.179	0.88	RNF157	89.76
cg01604081	chr6	88446851	-1.242	0.9127	0.179	0.88		85.6
cg23695186	chr13	108807228	-3.491	2.566	0.179	0.88		51.56
cg00855396	chr16	87705655	-2.909	2.138	0.179	0.88	JPH3	74.77
cg05982423	chr5	11386978	-3.056	2.247	0.179	0.88	CTNND2	57.36
cg04465154	chr8	9045558	-1.206	0.8868	0.179	0.88		17.75
cg19322479	chr2	241987099	-1.109	0.8153	0.179	0.88	SNED1	11.7
cg16103656	chr5	133682112	-1.778	1.307	0.179	0.88	CDKL3	46.12
cg27085821	chr16	30103624	-1.706	1.254	0.179	0.88	TBX6	56.02
cg24488391	chr1	170113838	-2.371	1.743	0.179	0.88	METTL11B	67.03
cg10245879	chr7	98247758	-3.224	2.37	0.179	0.88	NPTX2	36.59
cg04779737	chr17	6082551	-1.876	1.379	0.179	0.88		38.53
cg27181554	chr16	1992734	-3.12	2.293	0.179	0.88	SEPX1	17.89
cg06705360	chr20	1399047	-0.9022	0.6633	0.179	0.88		32.65
cg03968912	chr6	21557086	-0.6647	0.4886	0.179	0.88		91.75
cg09318158	chr19	54191610	-1.775	1.305	0.179	0.88	MIR1283-1	67.32
cg18168249	chr7	134946296	-1.502	1.104	0.179	0.88		75.18
cg13645954	chr7	150885103	-1.739	1.279	0.179	0.88	ASB10	69.64
cg17628588	chr16	3580633	-0.7893	0.5802	0.179	0.88	CLUAP1	91.91
cg14336221	chrX	47566479	3.306	2.43	0.179	0.88	CXXC1P1	42.63
cg00483689	chr5	154388799	-2.265	1.665	0.179	0.88		67.05
cg20134151	chr6	150463500	-0.9914	0.7288	0.179	0.88	PPP1R14C	7.06
cg06707825	chr5	156559075	-0.6075	0.4466	0.179	0.88		5.18
cg08350549	chr3	99591722	-1.679	1.234	0.179	0.88	C3orf26	68.99
cg01629179	chr3	45653559	-0.345	0.2536	0.179	0.88	LIMD1	95.61
cg06408466	chr19	42789928	-1.421	1.045	0.179	0.88	CIC	78.13
cg18866792	chr2	217152056	-2.759	2.028	0.179	0.88	MARCH4	50.83
cg03087973	chr1	156265730	-0.9016	0.6628	0.179	0.88	GLMP	10.79
cg20575173	chr3	101228308	-1.541	1.133	0.179	0.88	SENP7	36.05
cg27304952	chr12	52077539	-1.682	1.236	0.179	0.88	SCN8A	84.14
cg17178922	chr3	167293354	-1.841	1.354	0.179	0.88	WDR49	73.47
cg25570494	chr20	61526495	-0.4768	0.3505	0.179	0.88	DIDO1	94.26
cg20731804	chr6	42858765	-0.5488	0.4035	0.179	0.88	C6orf226	2.87
cg07492757	chr6	10420035	-0.7699	0.566	0.179	0.88	TFAP2A	9.1
cg18658890	chr5	35118267	-1.246	0.916	0.179	0.88	PRLR	83.69
cg05672327	chr9	139141754	-3.037	2.233	0.179	0.88		64.57
cg08822898	chr12	68725347	-1.671	1.229	0.179	0.88	MDM1	75.45
cg25654926	chr19	36249990	-1.903	1.399	0.179	0.88	C19orf55	32.41
cg03586839	chr1	150601711	-0.3066	0.2254	0.179	0.88	ENSA	3
cg23931323	chr11	73372278	-0.4852	0.3567	0.179	0.88	PLEKHB1	4.96
cg07840077	chr1	41741834	-0.6578	0.4836	0.179	0.88		92.08
cg23514562	chr6	25167737	-2.04	1.5	0.179	0.88		36.7
cg14452248	chr16	11078517	-2.294	1.686	0.179	0.88	CLEC16A	73.2
cg09232487	chr4	123684360	-2.08	1.529	0.179	0.88		89.94
cg11271225	chrX	150994970	-1.101	0.8097	0.179	0.88		16.77
cg14698070	chr1	242189005	-2.1	1.544	0.179	0.88		58.56
cg15205576	chr10	5915770	-1.753	1.289	0.179	0.88	ANKRD16	4.39
cg20296483	chr15	67116975	-0.8651	0.636	0.179	0.88		87.82
cg06412839	chr3	12309096	-2.653	1.95	0.179	0.88		59.36
cg21062267	chr1	53919748	-1.424	1.047	0.179	0.88		57.68
cg06662154	chr3	73433088	-2.384	1.753	0.179	0.88	PDZRN3	84.22
cg00564426	chr5	142066398	-0.9063	0.6663	0.179	0.88	FGF1	80.79
cg05783134	chr16	87511403	2.551	1.875	0.179	0.88	ZCCHC14	82.45
cg09511697	chr5	5350282	-2.592	1.906	0.179	0.88		31.75
cg15712177	chr1	25236296	2.81	2.066	0.179	0.88	RUNX3	21.09
cg06263672	chr7	65235340	5.868	4.314	0.179	0.88		14.97
cg15131282	chr2	233925030	-1.781	1.31	0.179	0.88	INPP5D	60.1
cg26120073	chr14	91841955	-0.8505	0.6253	0.179	0.88	CCDC88C	88.32
cg17526513	chr19	17346367	-1.844	1.356	0.179	0.88	NR2F6	64.53
cg15551816	chr21	36418766	-2.037	1.498	0.179	0.88	RUNX1	74.68
cg27314569	chr11	122852461	-4.026	2.96	0.179	0.88	BSX	26.71
cg26148644	chr10	73634720	-1.364	1.003	0.179	0.88		26.4
cg15398497	chr2	26787764	0.8598	0.6321	0.179	0.88	C2orf70	21.19
cg03704061	chr1	230883300	-1.607	1.181	0.179	0.88	CAPN9	64.76
cg08881680	chr11	94965469	-3.653	2.686	0.179	0.88	SESN3	46.6
cg00221775	chr12	50397686	-1.634	1.202	0.179	0.88	RACGAP1	78.37
cg07955315	chr12	132687729	-2.672	1.964	0.179	0.88	GALNT9	44.74
cg12519676	chr4	174912210	4.634	3.407	0.179	0.88		47.69
cg12491511	chr2	3786250	1.304	0.9587	0.179	0.88	DCDC2C	13.42
cg13271754	chr8	21882114	-0.639	0.4698	0.179	0.88	NPM2	5.96
cg11157525	chr5	1378503	1.665	1.224	0.179	0.88		42.2
cg11885602	chr5	179638561	-1.577	1.16	0.179	0.88		63.7
cg25832824	chr12	108733253	-4.924	3.62	0.179	0.88	CMKLR1	49.76
cg17624978	chr1	246175109	-0.5964	0.4385	0.179	0.88	SMYD3	92.8
cg02203714	chr16	85226565	-2.197	1.615	0.179	0.88		76.91
cg25533096	chr7	75932911	4.402	3.236	0.179	0.88	HSPB1	7.68
cg05549970	chr4	5928127	-1.646	1.21	0.179	0.88		78.55
cg07162085	chr10	95751894	0.8054	0.5922	0.179	0.88		9.58
cg04311961	chr1	77547505	-1.903	1.399	0.179	0.88		50.51
cg21196551	chr9	98173099	-1.021	0.7509	0.179	0.88		90.07
cg11471262	chr4	3318911	-2.441	1.795	0.179	0.88	RGS12	58.9
cg10624395	chr11	110350574	-1.107	0.814	0.179	0.88		38.59
cg25273027	chr2	139482205	-1.465	1.077	0.179	0.88	NXPH2	78.8
cg13264820	chr15	73076718	-0.8688	0.6387	0.179	0.88	ADPGK	8.23
cg25194322	chr1	166131844	-0.9148	0.6726	0.179	0.88	FAM78B	20.42
cg03455713	chr2	75781140	-1.11	0.8159	0.179	0.88	FAM176A	78.12
cg13935009	chr1	205497713	-2.477	1.821	0.179	0.88	CDK18	77.86
cg02011864	chr12	22882041	-2.971	2.185	0.179	0.88		44.1
cg25080256	chr2	31215798	-1.456	1.07	0.179	0.88	GALNT14	44.66
cg16560417	chr4	85731295	-0.4252	0.3127	0.179	0.88	WDFY3	94.38
cg14661969	chr7	129994715	-0.8311	0.6111	0.179	0.88	CPA5	89.91
cg21767299	chr5	41172854	-1.788	1.315	0.179	0.88	C6	79.67
cg12485645	chr16	88230076	-2.567	1.888	0.179	0.88		55.66
cg07025384	chr8	42260377	-0.6378	0.469	0.179	0.88	VDAC3	93.4
cg24693376	chr10	77541764	-2.615	1.923	0.179	0.88	C10orf11	45.92
cg09626521	chr3	113933104	-3.826	2.813	0.179	0.88		32.09
cg27111374	chr19	8483316	1.644	1.209	0.179	0.88	MARCH2	83.84
cg00259588	chr9	101559271	-1.056	0.7763	0.179	0.88	ANKS6	27.84
cg04523623	chr4	41000965	-1.31	0.9632	0.179	0.88	APBB2	83.58
cg25920590	chr8	29265970	-1.287	0.9464	0.179	0.88		83.02
cg23005380	chr10	47645854	-3.16	2.323	0.179	0.88		57.29
cg09124415	chr4	122611137	-1.625	1.195	0.179	0.88	ANXA5	83.73
cg02943420	chr14	104183509	-1.413	1.039	0.179	0.88	ZFYVE21	80.81
cg15582126	chr20	11867507	-2.897	2.13	0.179	0.88		51.84
cg01418582	chrX	102610347	-1.452	1.067	0.179	0.88	WBP5	80.34
cg04205653	chr21	46225890	-0.8542	0.6281	0.179	0.88	SUMO3	79.47
cg20410940	chr4	66758895	5.085	3.739	0.179	0.88		62.7
cg13650654	chr19	55435064	-1.565	1.151	0.179	0.88	NLRP7	47.86
cg12157702	chr1	32139253	-0.9066	0.6666	0.179	0.88	COL16A1	80.99
cg15622493	chr3	174576569	-1.759	1.294	0.179	0.88	NAALADL2	32.23
cg06728274	chr2	175863238	-1.75	1.287	0.179	0.88	CHN1	62.01
cg25228746	chr2	127865379	-0.3129	0.2301	0.179	0.88	BIN1	3.73
cg27394114	chr7	157261038	-2.09	1.537	0.179	0.88		42.15
cg21375511	chr3	53523981	-0.58	0.4265	0.179	0.88		91.12
cg03292069	chr3	126263781	-1.604	1.18	0.179	0.88		62.26
cg17957761	chr19	46478879	-1.967	1.447	0.179	0.88		48
cg10017293	chr12	51640305	-1.652	1.215	0.179	0.88	SMAGP	78.47
cg04104471	chr8	30675039	-1.258	0.9253	0.179	0.88		52.39
cg21213593	chr5	123985368	-1.405	1.033	0.179	0.88	ZNF608	72.18
cg07329458	chr3	130508306	-1.712	1.259	0.179	0.88		40.74
cg16679650	chr1	24239820	-1.661	1.222	0.179	0.88	CNR2	68.47
cg07476582	chr2	3495450	-2.463	1.811	0.179	0.88		67.49
cg20677018	chr8	41508391	-3.201	2.354	0.179	0.88		62.27
cg15227656	chr16	68303445	-1.687	1.241	0.179	0.88	SLC7A6	31.47
cg22600443	chr15	42388240	-2.385	1.754	0.179	0.88	PLA2G4D	60.41
cg01716680	chr1	35259750	2.803	2.061	0.179	0.88	GJA4	15.48
cg01614570	chr4	36196656	-3.282	2.413	0.179	0.88	ARAP2	73.76
cg04296837	chr1	46087792	-1.081	0.7947	0.179	0.88	CCDC17	77.75
cg12461113	chrX	13587550	-2.071	1.523	0.179	0.88	EGFL6	18.66
cg11938455	chr6	15622032	-1.847	1.358	0.179	0.88	DTNBP1	24.72
cg10669146	chr1	206694569	-1.46	1.074	0.179	0.88	RASSF5	75.04
cg19930190	chr17	28753558	-0.8796	0.6468	0.179	0.88	CPD	85.72
cg01072658	chr2	220421178	-1.275	0.9375	0.179	0.88	OBSL1	73.2
cg18923883	chr1	117050844	-2.149	1.581	0.179	0.88		66.89
cg27432477	chr1	201236775	-1.037	0.7624	0.179	0.88		91.26
cg22673380	chr5	1054688	-3.317	2.439	0.179	0.88	SLC12A7	82.97
cg06166129	chr11	34181966	-1.13	0.8309	0.179	0.88	ABTB2	84.76
cg14236662	chr2	176988284	-4.104	3.018	0.179	0.88	HOXD9	28.56
cg26316023	chr7	122526826	-0.5842	0.4296	0.179	0.88	CADPS2	5.74
cg05265771	chr6	91153758	-2.567	1.888	0.179	0.88		86.03
cg09649610	chr1	235814039	-2.261	1.662	0.179	0.88	GNG4	41.15
cg08865540	chr9	32744145	-1.152	0.8471	0.179	0.88		21.96
cg12207248	chr3	59038598	-1.691	1.244	0.179	0.88		45.18
cg17378344	chr5	82726431	-0.7214	0.5305	0.179	0.88		7.91
cg00105515	chr17	1943561	-0.6544	0.4812	0.179	0.88	DPH1	91.75
cg24275159	chr3	183944906	-1.806	1.328	0.179	0.88		71.13
cg23737055	chr8	101572127	-0.3902	0.2869	0.179	0.88	ANKRD46	3.67
cg01866359	chr10	16564102	-2.369	1.742	0.179	0.88	C1QL3	76.82
cg01816373	chr15	25385816	3.405	2.504	0.179	0.88		41.04
cg11202380	chr1	33473905	-1.015	0.7463	0.179	0.88	AK2	37.69
cg01070161	chr3	197547891	-1.641	1.206	0.179	0.88	LRCH3	74.95
cg02567246	chr5	10640621	-2.773	2.039	0.179	0.88	ANKRD33B	84.85
cg04088904	chr5	77657259	-0.3642	0.2678	0.179	0.88	SCAMP1-AS1	3.28
cg11701685	chr14	53396200	-1.103	0.8113	0.179	0.88	FERMT2	79.8
cg15367311	chr6	30108780	-3.553	2.613	0.179	0.88	TRIM40	69.84
cg16534142	chr12	32261182	-1.153	0.8476	0.179	0.88	BICD1	77.65
cg11867950	chr14	31890052	-0.3146	0.2313	0.179	0.88		2.69
cg00635780	chr6	130088683	-0.498	0.3662	0.179	0.88		4.95
cg05261289	chr2	96874823	-0.3811	0.2803	0.179	0.88	STARD7	3.54
cg10474350	chr7	27196555	-1.615	1.187	0.179	0.88	HOXA7	15.15
cg11064521	chr15	69606134	-1.264	0.9297	0.179	0.88	PAQR5	73.62
cg25441771	chr3	182816738	-1.335	0.9816	0.179	0.88	MCCC1	52.86
cg16547579	chr20	4954333	-3.053	2.245	0.179	0.88	SLC23A2	55.98
cg08077216	chr3	139071543	-1.199	0.8821	0.179	0.88	MRPS22	86.56
cg05192293	chr10	71934086	-1.543	1.134	0.179	0.88		69.65
cg00534520	chr16	1386075	-1.865	1.371	0.179	0.88	BAIAP3	31.51
cg16815588	chr2	164734981	-2.21	1.625	0.179	0.88		62.94
cg00604585	chr1	48153549	-1.866	1.372	0.179	0.88		39.7
cg02248514	chr14	32842070	-0.9399	0.6912	0.179	0.88	AKAP6	90.98
cg13237310	chr5	45410997	4.814	3.54	0.179	0.88	HCN1	26.87
cg11367502	chr7	22862612	-1.7	1.25	0.179	0.88	TOMM7	7.22
cg07342117	chr10	133770616	-1.814	1.334	0.179	0.88	PPP2R2D	77.69
cg06193998	chr13	21275739	-0.8683	0.6386	0.179	0.88		89.67
cg19113201	chr17	10541401	-2.38	1.75	0.179	0.88	MYH3	60.13
cg02002523	chr3	71082373	-0.4369	0.3213	0.179	0.88	FOXP1	93.68
cg11234106	chr7	33545173	-0.8497	0.6249	0.179	0.88	BBS9	92.37
cg02406148	chr13	24471857	2.123	1.561	0.179	0.88	C1QTNF9B	67.87
cg01940633	chr9	137037626	-1.225	0.9006	0.179	0.88		77.78
cg22953237	chr7	31425682	8.27	6.082	0.179	0.88		74.18
cg14890578	chr19	39894764	1.684	1.238	0.179	0.88		59.81
cg25092100	chr3	48134446	-0.4404	0.3239	0.179	0.88		92.6
cg06484397	chr9	36137132	-0.4899	0.3603	0.179	0.88	GLIPR2	3.58
cg05745276	chr5	81653163	-1.516	1.115	0.179	0.88		64.33
cg01258718	chr7	56008108	0.6248	0.4595	0.179	0.88	ZNF713	92.87
cg02853553	chr7	44258054	-2.83	2.081	0.179	0.88	CAMK2B	64.52
cg16540026	chr11	58874641	-2.008	1.476	0.179	0.88	FAM111B	5.71
cg10716350	chr9	32256326	-1.659	1.22	0.179	0.88		31.98
cg11422446	chr7	37434016	-1.344	0.9887	0.179	0.88	ELMO1	69.82
cg15899112	chr11	1228752	-1.762	1.296	0.179	0.88		56.89
cg19200827	chr11	97814756	-4.296	3.16	0.179	0.88		65.78
cg27466237	chr4	184319924	0.5747	0.4227	0.179	0.88		5.04
cg06763124	chr17	64633191	-1.147	0.8436	0.179	0.88	PRKCA	92.22
cg14604336	chr11	33061845	-0.4403	0.3238	0.179	0.88	TCP11L1	4.45
cg09351636	chr6	112408961	-0.4807	0.3535	0.179	0.88	TUBE1	3.02
cg20037229	chr3	72115746	-1.726	1.269	0.179	0.88	LINC00877	71.71
cg19640231	chr7	155067875	-0.9116	0.6705	0.179	0.88		91.13
cg01519261	chr21	36421467	-1.207	0.8875	0.179	0.88	RUNX1	81.83
cg12218330	chr9	98533868	-2.414	1.776	0.179	0.88		21.68
cg06224587	chr4	6540449	2.889	2.124	0.179	0.88		33.8
cg15221739	chr5	90236557	-1.467	1.079	0.179	0.88	GPR98	40.14
cg13536258	chrX	79590825	-2.421	1.781	0.179	0.88	FAM46D	18.87
cg07388563	chr2	65245339	-1.382	1.016	0.179	0.88	SLC1A4	84.04
cg11460727	chr8	22548952	-2.169	1.595	0.179	0.88	EGR3	11.58
cg12469954	chr11	576084	0.1997	0.1469	0.179	0.88	LOC143666	2.45
cg11758669	chr4	169775233	-0.7703	0.5665	0.179	0.88	PALLD	92.28
cg00547829	chr17	57970161	-0.4348	0.3197	0.179	0.88	TUBD1	3.48
cg26087625	chr10	77139116	-1.739	1.279	0.179	0.88		47.53
cg12458421	chr5	55969196	-1.405	1.033	0.179	0.88		67.34
cg26295626	chr2	224698433	-0.4084	0.3004	0.179	0.88	AP1S3	92.71
cg07478808	chr14	75301411	-0.8565	0.6299	0.179	0.88	YLPM1	90.22
cg12066974	chr12	48422699	-2.057	1.513	0.179	0.88		61.52
cg15985775	chr11	20183267	-2.818	2.072	0.179	0.88	DBX1	26.55
cg16891350	chr1	228800369	-0.4043	0.2974	0.179	0.88	RHOU	4.3
cg00739679	chr3	197510393	-0.4517	0.3322	0.179	0.88	FYTTD1	92.71
cg00714416	chr14	72016879	1.045	0.7684	0.179	0.88	SIPA1L1	83.5
cg22043745	chr8	11565527	-2.653	1.951	0.179	0.88	GATA4	21.14
cg19153567	chr1	165414604	-3.039	2.235	0.179	0.88	RXRG	56.96
cg06244688	chr2	170870517	-1.873	1.378	0.179	0.88	UBR3	24.79
cg08839808	chr6	156983304	0.5269	0.3875	0.179	0.88		5.26
cg06263693	chr7	129823513	-0.6153	0.4526	0.179	0.88	TMEM209	92.73
cg18471635	chr11	104769411	-1.726	1.269	0.179	0.88	CASP12	75.98
cg26881360	chr5	112622133	0.8471	0.623	0.179	0.88	MCC	90.22
cg03603018	chr1	25298714	-1.852	1.362	0.179	0.88		71.35
cg13723069	chrX	53317624	-1.423	1.047	0.179	0.88	IQSEC2	65.85
cg13334930	chr2	133479695	-3.344	2.459	0.179	0.88	NCKAP5	76.99
cg18371745	chr13	110664849	-2.213	1.628	0.179	0.88		63.85
cg04367166	chr12	121118156	-2.168	1.594	0.179	0.88		64.14
cg11733155	chr1	37771325	-1.647	1.211	0.179	0.88		35.28
cg02344776	chr11	18820986	0.5784	0.4254	0.179	0.88		93.45
cg08758414	chr1	175889691	-1.245	0.9158	0.179	0.88		83.59
cg01387792	chr20	36661238	-1.637	1.204	0.179	0.88	RPRD1B	68.62
cg20663548	chr11	69490942	-2.481	1.825	0.179	0.88	ORAOV1	48.61
cg09780180	chr16	73097903	4.345	3.196	0.179	0.88		34
cg06043314	chr15	60621235	-0.4494	0.3305	0.179	0.88		4.37
cg01264399	chr2	46048119	-0.5092	0.3745	0.179	0.88	PRKCE	94.46
cg15468403	chr4	95526836	-1.044	0.7682	0.179	0.88	PDLIM5	85.35
cg09661940	chr5	42424688	-0.5919	0.4353	0.179	0.88	GHR	3.81
cg26920172	chr8	16197182	-2.523	1.856	0.179	0.88		19.31
cg22280648	chr3	184534978	-1.019	0.7496	0.179	0.88	VPS8	84.12
cg13402947	chr10	15182974	-0.5766	0.4241	0.179	0.88	NMT2	93.15
cg03506684	chrX	2746697	-0.3424	0.2518	0.179	0.88	GYG2	3.07
cg16601047	chr1	29677282	-1.717	1.263	0.179	0.88	LOC101928460	89.44
cg14225544	chr5	57755798	-0.8313	0.6114	0.179	0.88	PLK2	7.14
cg25044306	chr10	104173860	-2.064	1.518	0.179	0.88	PSD	70.32
cg14185509	chr5	133176692	-0.7228	0.5316	0.179	0.88		92.32
cg20136738	chr1	231114860	0.3715	0.2732	0.179	0.88	TTC13	4.21
cg04753033	chr1	116066899	-1.094	0.8048	0.179	0.88		85.17
cg25043564	chr8	19706108	-2.135	1.57	0.179	0.88	INTS10	93.7
cg21678478	chr7	16913845	-1.152	0.8474	0.179	0.88	AGR3	86.81
cg10929140	chr11	2908447	-0.8115	0.5969	0.179	0.88	CDKN1C	90.04
cg22085741	chr9	34979495	-1.797	1.321	0.179	0.88	PHF24	67.14
cg19353949	chr1	145726979	-0.6156	0.4528	0.179	0.88	PDZK1	91.61
cg06931523	chr8	854757	-1.965	1.446	0.179	0.88		47.56
cg19302809	chr17	48238831	0.1897	0.1395	0.179	0.88		1.73
cg12775137	chr6	45608797	-1.891	1.391	0.179	0.88		66.64
cg11114794	chr3	38347632	-1.107	0.8144	0.179	0.88	SLC22A14	83.18
cg13289493	chr2	7016958	1.232	0.9065	0.179	0.88	RSAD2	83.64
cg19815863	chr2	27301373	-1.09	0.8018	0.179	0.88	EMILIN1	46.88
cg16173109	chr2	242945447	-3.046	2.24	0.179	0.88		51.85
cg24164933	chr10	70636758	-1.785	1.313	0.179	0.88	STOX1	66.51
cg22211695	chr7	150307785	-3.219	2.367	0.179	0.88		65.22
cg02556634	chr4	6449000	-1.864	1.371	0.179	0.88	PPP2R2C	54.59
cg12842791	chr5	86491450	-0.5231	0.3848	0.179	0.88		92.38
cg26431921	chr11	47575448	-1.303	0.9583	0.179	0.88	CELF1	83.62
cg16029361	chr1	22924227	-1.386	1.02	0.179	0.88	EPHA8	35.7
cg07106989	chr1	153663083	-1.147	0.8438	0.179	0.88	NPR1	85.6
cg15993920	chr3	15317661	-1.956	1.439	0.179	0.88	SH3BP5	81.34
cg27501723	chrX	107070027	-5.985	4.402	0.179	0.88	MID2	33
cg05809029	chr5	506620	-1.903	1.4	0.179	0.88	SLC9A3	52.3
cg12516356	chr8	144408955	-0.6106	0.4491	0.179	0.88	TOP1MT	93.11
cg27579233	chr1	22827348	-1.217	0.8952	0.179	0.88	ZBTB40	79.4
cg21496955	chr4	101596949	-1.22	0.8976	0.179	0.88	LINC01216	73.08
cg26943671	chr6	24495989	0.9183	0.6755	0.179	0.88	ALDH5A1	9.42
cg15501329	chr6	158137154	-0.9697	0.7133	0.179	0.88		32.24
cg05350199	chr14	63734537	-0.7941	0.5841	0.179	0.88	RHOJ	91.7
cg14893129	chr17	78152051	-0.7894	0.5807	0.179	0.88	CARD14	90.57
cg20171655	chr14	104568107	-2.167	1.594	0.179	0.88	ASPG	66.71
cg24253342	chr3	124298415	-1.751	1.288	0.179	0.88	KALRN	88.01
cg05814927	chr8	103629488	-0.6904	0.5078	0.179	0.88		8.21
cg10332437	chr4	1901078	-0.4428	0.3257	0.179	0.88	WHSC1	4.73
cg23743013	chr3	72394947	-2.571	1.891	0.179	0.88		56.46
cg27477251	chr15	31420951	-0.8471	0.6231	0.179	0.88		87.11
cg12763866	chr4	122436056	-3.155	2.321	0.179	0.88		59.69
cg20715713	chr9	98728883	-3.555	2.615	0.179	0.88	ERCC6L2	63.1
cg21518208	chr12	52761416	-1.559	1.147	0.179	0.88	KRT85	55.32
cg18405691	chr11	55322753	5.155	3.793	0.179	0.88	OR4C15	48.8
cg03008911	chr6	33970919	-1.232	0.9066	0.179	0.88		15.78
cg10332026	chr1	154520187	-0.8315	0.6117	0.179	0.88	TDRD10	88.9
cg18204091	chr6	31371007	-3.219	2.368	0.179	0.88	MICA	15.4
cg08619528	chr6	126385363	-0.8788	0.6465	0.179	0.88		89.78
cg14647287	chr4	6927183	-1.065	0.7832	0.179	0.88	TBC1D14	83.72
cg07936660	chr22	18305011	-0.4761	0.3502	0.179	0.88	MICAL3	95.41
cg06887454	chr12	24850642	-2.167	1.594	0.179	0.88		76.1
cg22946615	chr10	30257569	-1.193	0.8777	0.179	0.88		83.93
cg19132816	chr5	118399436	-1.392	1.024	0.179	0.88		20.78
cg21993809	chr20	36505051	-1.141	0.839	0.179	0.88		62.24
cg14776114	chr6	126069223	-0.316	0.2325	0.179	0.88		1.55
cg09890255	chr1	109835545	-0.3493	0.2569	0.179	0.88	MYBPHL	94.44
cg07962934	chr8	144809621	2.511	1.847	0.179	0.88	FAM83H	86.74
cg24767519	chr14	97090367	-1.94	1.427	0.179	0.88		73.77
cg14009561	chr12	6443045	-0.9841	0.724	0.179	0.88	TNFRSF1A	86.04
cg26624026	chr19	18416001	-1.42	1.044	0.179	0.88		54.87
cg00794813	chr1	115829169	-0.4644	0.3416	0.179	0.88	NGF	94.68
cg12064276	chr13	79182205	-1.767	1.3	0.179	0.88		72.98
cg08756885	chr6	14178192	-1.921	1.413	0.179	0.88		63.06
cg12453552	chr8	37525185	-0.7082	0.521	0.179	0.88		89.59
cg20347893	chr12	126019866	-1.497	1.101	0.179	0.88	TMEM132B	23.74
cg08134545	chr13	113122353	-2.429	1.787	0.179	0.88		46.16
cg23048113	chr12	111908649	-0.4828	0.3552	0.179	0.88	ATXN2	93.61
cg24402183	chr17	78311843	-0.6664	0.4903	0.179	0.88	RNF213	91.68
cg13800079	chr17	48255578	1.037	0.7626	0.179	0.88		9.12
cg10062141	chr1	91172710	1.625	1.196	0.179	0.88		5.04
cg21183404	chr18	38052590	-3.034	2.232	0.179	0.88		37.97
cg00699461	chr21	44071900	-2.986	2.196	0.179	0.88		40.45
cg17377054	chrX	48693397	-1.785	1.314	0.179	0.88	PCSK1N	13.99
cg16621738	chr10	70096969	-1.545	1.137	0.179	0.88	HNRNPH3	63.94
cg04544875	chr1	157776449	1.149	0.8455	0.179	0.88	FCRL1	11.24
cg15134505	chrX	40360718	-2.929	2.155	0.179	0.88		75.37
cg22047350	chr5	54523532	-0.7323	0.5388	0.179	0.88		7.6
cg10221501	chr16	66600394	-0.5302	0.3901	0.179	0.88	CMTM1	94.24
cg23762588	chr11	6588436	-1.095	0.8053	0.179	0.88	DNHD1	87.23
cg27103685	chr20	47895131	-0.3061	0.2252	0.179	0.88	C20orf199	2.54
cg17842382	chr6	122726813	-0.7173	0.5277	0.179	0.88	HSF2	89.88
cg03782584	chr2	139258740	-1.058	0.7781	0.179	0.88	SPOPL	15.87
cg26865872	chr9	87365588	-2.433	1.79	0.179	0.88	NTRK2	44.24
cg16061139	chr7	142642046	-1.4	1.03	0.179	0.88	KEL	79.11
cg19801747	chr14	21534941	-5.451	4.01	0.179	0.88		68.44
cg02258788	chr3	134081000	0.4921	0.3621	0.179	0.88	AMOTL2	93.33
cg01289290	chr3	14838153	-0.5447	0.4008	0.179	0.88		91.77
cg16534867	chr7	42033899	-1.665	1.225	0.179	0.88	GLI3	62.95
cg24161464	chr10	129707097	-0.8457	0.6222	0.179	0.88	PTPRE	15.94
cg24088023	chrX	38547207	-1.961	1.443	0.179	0.88	TSPAN7	86.54
cg19692442	chr15	42040891	-0.6014	0.4425	0.179	0.88	MGA	92.27
cg25865179	chr2	237150270	-1.876	1.38	0.179	0.88	ASB18	43.09
cg14385295	chr3	41014399	-0.904	0.6651	0.179	0.88		86.6
cg01512573	chr7	150831556	-0.5954	0.438	0.179	0.88	AGAP3	93.09
cg18728862	chr19	49993915	-1.457	1.072	0.179	0.88	RPL13A	69.89
cg18915061	chr12	49960466	-0.6521	0.4798	0.179	0.88	MCRS1	91.68
cg11577662	chr5	177941879	-0.9663	0.711	0.179	0.88	COL23A1	92.2
cg20250926	chr11	61627671	-1.722	1.267	0.179	0.88	FADS2	71.58
cg19871598	chr16	11091859	-1.518	1.117	0.179	0.88	CLEC16A	77.47
cg24605895	chr20	43094626	-1.985	1.461	0.179	0.88	C20orf62	65.97
cg08333904	chr17	21729463	-1.61	1.184	0.179	0.88		85.5
cg06789134	chr3	70265622	-6.039	4.443	0.179	0.88		55.73
cg14874299	chr11	124981343	-0.2626	0.1932	0.179	0.88	TMEM218	2.97
cg01181084	chr8	43059863	1.561	1.148	0.179	0.88		85.79
cg15855291	chr9	125539990	-2.253	1.658	0.179	0.88		81.18
cg13487859	chr6	112409181	-2.759	2.03	0.179	0.88	TUBE1	28.08
cg24807132	chr8	142202976	-0.7798	0.5737	0.179	0.88	DENND3	89.7
cg15927328	chr19	8428228	-2.594	1.908	0.179	0.88	ANGPTL4	22.46
cg03967020	chr22	41627386	4.602	3.386	0.179	0.88	CHADL	89.6
cg03307057	chr19	43973161	-0.7623	0.5609	0.179	0.88		91.5
cg14596330	chr22	51176615	-1.218	0.8961	0.179	0.88	ACR	28.36
cg10216898	chr22	39828387	-1.546	1.138	0.179	0.88	TAB1	78.22
cg17203696	chr1	245136931	-1.035	0.7617	0.179	0.88	EFCAB2	86.74
cg14603700	chr14	48961763	-3.855	2.837	0.179	0.88		38.87
cg13979274	chr19	15914589	-1.791	1.318	0.179	0.88		23.31
cg14090148	chr11	71191548	0.6443	0.4741	0.179	0.88	NADSYN1	91.53
cg13838530	chr12	82153734	-3.377	2.485	0.179	0.88	PPFIA2	34.92
cg06021052	chr14	101421037	-2.463	1.812	0.179	0.88	SNORD114-5	32.61
cg00319052	chr2	74196376	-0.479	0.3525	0.179	0.88	DGUOK-AS1	93.76
cg15718528	chr1	244327251	-2.493	1.834	0.179	0.88		48.27
cg09309570	chr20	61717853	2.564	1.887	0.179	0.88		51.26
cg13354304	chr17	4082105	-0.7021	0.5166	0.179	0.88	ANKFY1	90.53
cg19736214	chr17	73273500	-0.7915	0.5824	0.179	0.88	SLC25A19	90.07
cg20738713	chr2	230204739	-1.197	0.8807	0.179	0.88		84.65
cg09076216	chr8	144367072	-2.046	1.505	0.179	0.88		64.96
cg00549412	chr21	43933482	-1.541	1.134	0.179	0.88	SLC37A1	75.49
cg03488202	chr16	84209273	-1.534	1.129	0.179	0.88	DNAAF1	81.8
cg17462438	chr1	174864228	0.706	0.5195	0.179	0.88	RABGAP1L	88.05
cg13931809	chr12	71983445	-2.429	1.787	0.179	0.88		43.73
cg23658047	chr14	76191439	-1.08	0.7945	0.179	0.88	TTLL5	89.53
cg04047472	chr16	1679796	-1.413	1.04	0.179	0.88	CRAMP1L	69.54
cg25349066	chr2	160650497	-0.3896	0.2866	0.179	0.88	CD302	94.27
cg18365130	chr8	101966801	-1.101	0.8102	0.179	0.88	YWHAZ	82.71
cg07802362	chr1	172313798	-0.7111	0.5232	0.179	0.88	DNM3	91.89
cg04593745	chr2	207583237	-0.8289	0.6099	0.179	0.88	DYTN	84.68
cg13339930	chr19	4763433	-1.547	1.138	0.179	0.88		39.09
cg15768138	chr2	219030752	-1.997	1.47	0.179	0.88	CXCR1	71.91
cg17008978	chr7	151542804	2.18	1.604	0.179	0.88	PRKAG2	89.96
cg00498381	chr18	3770702	-0.8623	0.6345	0.179	0.88	DLGAP1	90.53
cg11234772	chr4	3372929	-3.145	2.314	0.179	0.88	RGS12	38.33
cg05944840	chr16	89401621	-1.592	1.172	0.179	0.88	ANKRD11	70.67
cg00865399	chr11	64600991	-1.177	0.8664	0.179	0.88	CDC42BPG	75.7
cg19323811	chr17	42396871	-0.5102	0.3754	0.179	0.88		91.9
cg21341492	chr1	9836431	-3.529	2.597	0.179	0.88	CLSTN1	56.53
cg08214584	chr17	68166140	1.015	0.7466	0.179	0.88	KCNJ2	6.32
cg14111697	chr9	80462928	-1.266	0.9316	0.179	0.88	GNAQ	76.38
cg00806727	chr14	91592462	-1.232	0.9063	0.179	0.88	C14orf159	85.35
cg05152725	chr7	27401441	1.003	0.738	0.179	0.88		83.03
cg06437396	chr6	108437013	-1.37	1.008	0.179	0.88		9.94
cg11420529	chr7	102717395	-1.251	0.9208	0.179	0.88	ARMC10	76.42
cg01727899	chr1	217805875	-2.117	1.558	0.179	0.88	SPATA17	52.58
cg09714777	chr3	18708215	-2.194	1.614	0.179	0.88		59.57
cg00575090	chr9	133308058	-0.9069	0.6673	0.179	0.88		34.75
cg10059599	chr11	66360098	-0.7262	0.5344	0.179	0.88	CCDC87	89.85
cg01510933	chr14	102088158	-2.129	1.567	0.179	0.88		52.71
cg24374172	chr8	134203272	-3.065	2.256	0.179	0.88	WISP1	57.36
cg05074001	chr16	57481891	-0.2674	0.1967	0.179	0.88	CIAPIN1	2.79
cg16244711	chr1	232651277	-0.5611	0.4129	0.179	0.88	SIPA1L2	94.17
cg11807411	chr11	133236122	-1.392	1.024	0.179	0.88	OPCML	21.16
cg01715910	chr17	4634022	-1.099	0.8088	0.179	0.88	MED11	47.62
cg17816996	chr19	39930105	0.6798	0.5002	0.179	0.88		92.88
cg08319793	chr17	78199189	1.355	0.9972	0.179	0.88	SLC26A11	85.91
cg14862395	chr20	44879700	-2.684	1.975	0.179	0.88	CDH22	33.85
cg18379150	chr17	75223815	-1.257	0.9253	0.179	0.88		83.78
cg11204876	chr5	172641314	-4.073	2.997	0.179	0.88		69.22
cg12300853	chr6	151285931	-0.5156	0.3794	0.179	0.88	MTHFD1L	92.86
cg10945587	chr17	70630814	-3.355	2.469	0.179	0.88	LINC00511	44.5
cg19640581	chr5	501343	-2.802	2.062	0.179	0.88	SLC9A3	68.21
cg22259123	chr6	36695368	-1.252	0.9213	0.179	0.88	RAB44	79.09
cg18765793	chr11	119260800	-1.136	0.836	0.179	0.88	USP2-AS1	32.68
cg08786079	chr17	6931425	-1.173	0.8631	0.179	0.88	BCL6B	80.74
cg05307228	chr3	40085665	-1.959	1.442	0.179	0.88	MYRIP	78.61
cg08754067	chr5	40833236	-1.704	1.254	0.179	0.88	SNORD72	26.58
cg12019801	chr18	74114708	-4.03	2.966	0.179	0.88	ZNF516	50.7
cg25742037	chr11	2171694	-2.264	1.666	0.179	0.88	INS-IGF2	27.61
cg02813265	chr10	3809095	-0.534	0.393	0.179	0.88		92.42
cg05586638	chr5	159766696	-0.7421	0.5462	0.179	0.88	CCNJL	92.5
cg11219066	chr18	75705212	-1.983	1.46	0.179	0.88	LINC01029	85.24
cg05835573	chr2	159650648	-1.72	1.266	0.179	0.88	DAPL1	69.97
cg11475555	chr17	3461450	-2.438	1.795	0.179	0.88	TRPV3	66.77
cg17146406	chr14	103057548	2.795	2.057	0.179	0.88	RCOR1	19.49
cg14401320	chr14	105796811	-1.563	1.15	0.179	0.88	PACS2	80.45
cg09202653	chr3	52832441	-1.002	0.7376	0.179	0.88	ITIH3	86.48
cg17641943	chr1	11919010	1.591	1.171	0.179	0.88	NPPB	17.92
cg27408537	chr16	52289941	-2.629	1.935	0.179	0.88		67.67
cg24180402	chr17	43221464	2.653	1.952	0.179	0.88	ACBD4	18.22
cg06455190	chr13	19451923	-2.654	1.953	0.179	0.88		72.68
cg00762636	chr20	6191508	-3.595	2.646	0.179	0.88		82.02
cg04077293	chrX	70416006	-1.821	1.34	0.179	0.88		72.86
cg19992808	chr14	104621227	-3.147	2.316	0.179	0.88	KIF26A	80.59
cg15404473	chr8	30421394	-0.9632	0.7089	0.179	0.88	RBPMS	88.58
cg18602250	chr9	139855642	-1.536	1.13	0.179	0.88		76.24
cg13793211	chr21	15954509	-2.9	2.135	0.179	0.88	SAMSN1-AS1	50.75
cg22071943	chr5	1225434	-3.564	2.623	0.179	0.88	SLC6A18	42.1
cg13349634	chr21	46839093	-1.456	1.071	0.179	0.88	COL18A1	36.56
cg08900098	chr7	150653449	-1.728	1.272	0.179	0.88	KCNH2	51.46
cg01421646	chr14	106370562	-3.212	2.364	0.179	0.88		57.71
cg08345142	chr17	39198761	-0.7511	0.5528	0.179	0.88	KRTAP1-1	91.28
cg19669531	chr16	89182231	-1.23	0.9049	0.179	0.88	ACSF3	89.76
cg19092708	chr19	40772212	-1.036	0.7624	0.179	0.88	AKT2	86.28
cg03460121	chr1	47006028	-3.715	2.734	0.179	0.88	MKNK1-AS1	82.2
cg12704672	chr1	159833250	-0.3086	0.2271	0.179	0.88	VSIG8	94.75
cg25563799	chr10	102089882	1.965	1.446	0.179	0.88	PKD2L1	38.11
cg02134977	chr3	183182901	-1.39	1.023	0.179	0.88		77.07
cg03110996	chr2	191883483	-0.5939	0.4371	0.179	0.88		90.91
cg07015256	chr6	32800541	-6.779	4.989	0.179	0.88	TAP2	35.72
cg19696975	chr8	67091449	-2.439	1.795	0.179	0.88	CRH	69.17
cg09893291	chr10	102899650	-1.814	1.335	0.179	0.88	TLX1NB	22.23
cg03896269	chr1	180447588	-1.635	1.204	0.179	0.88	ACBD6	35.82
cg10260031	chr19	3443882	-1.281	0.943	0.179	0.88	NFIC	79.15
cg09798722	chr1	10828854	-2.379	1.751	0.179	0.88	CASZ1	77.51
cg25674709	chr12	105724273	0.7739	0.5695	0.179	0.88	C12orf75	4.72
cg20249492	chr12	120683137	-1.732	1.275	0.179	0.88	PXN	44.74
cg12865953	chr18	14378826	-1.257	0.9249	0.179	0.88		84.91
cg19239937	chr20	31148808	-1.322	0.973	0.179	0.88	NOL4L	65.15
cg26049080	chr12	9798341	-0.5843	0.4301	0.179	0.88	LOC374443	90.62
cg15818008	chr11	112126170	-1.542	1.135	0.179	0.88	C11orf34	83.9
cg09404823	chr2	73500166	-1.399	1.029	0.179	0.88		43.34
cg08560387	chr10	82247853	-1.744	1.284	0.179	0.88	TSPAN14	74.01
cg14737617	chr6	136561711	1.814	1.335	0.179	0.88	MTFR2	79.68
cg19784428	chr19	16830746	-1.248	0.9184	0.179	0.88	NWD1	85.59
cg01405662	chr19	45690985	-1.514	1.114	0.179	0.88		37.73
cg06016911	chr5	1891883	-1.385	1.019	0.179	0.88		84.65
cg16821755	chr9	98638444	3.656	2.691	0.179	0.88	C9orf102	9.7
cg25084318	chr3	194338479	-0.5478	0.4032	0.179	0.88	TMEM44	93.93
cg07515867	chr11	125962088	-1.885	1.387	0.179	0.88		27.5
cg03695871	chr11	65547172	3.114	2.292	0.179	0.88	DKFZp761E198	43.75
cg06823633	chr14	73167527	-0.8636	0.6357	0.179	0.88	DPF3	90.93
cg08801025	chr11	28720089	-2.336	1.719	0.179	0.88		69.93
cg08333224	chr4	611926	1.257	0.925	0.179	0.88		19.06
cg02072585	chr8	36927372	-2.264	1.666	0.179	0.88		46.43
cg03114334	chr14	59682647	-1.206	0.8878	0.179	0.88	DAAM1	26.88
cg16449012	chr4	17781880	-1.08	0.7951	0.179	0.88	FAM184B	20.46
cg01700329	chr4	79221092	-1.364	1.004	0.179	0.88	FRAS1	78.88
cg14937950	chr1	90094911	-0.5205	0.3831	0.179	0.88	FLJ27354	92.66
cg14645599	chr19	9996200	-2.261	1.665	0.179	0.88	OLFM2	39.01
cg14206854	chr3	196154735	-0.7584	0.5582	0.179	0.88	UBXN7	87.79
cg23404528	chr2	238480887	-0.2585	0.1903	0.179	0.88		3.14
cg13830932	chr13	30982826	-0.4784	0.3521	0.179	0.88		3.75
cg06540116	chr13	111013054	-1.732	1.274	0.179	0.88	COL4A2	65.27
cg21784598	chr11	9061510	-1.906	1.403	0.179	0.88	SCUBE2	83.74
cg06694561	chr2	236716285	-0.4657	0.3427	0.179	0.88	AGAP1	95.01
cg08555013	chr4	83932063	1.411	1.039	0.179	0.88	LIN54	3.95
cg26541027	chr1	110163313	0.9596	0.7063	0.179	0.88	AMPD2	8.91
cg17184334	chr5	137447022	-0.5752	0.4234	0.18	0.88		91.58
cg12276513	chr1	6208879	-3.058	2.251	0.18	0.88	CHD5	11.39
cg01059867	chr18	72874334	3.821	2.812	0.18	0.88		83.87
cg04570265	chr1	228679629	-0.4445	0.3272	0.18	0.88	RNF187	91.67
cg03988957	chr20	1718648	3.436	2.529	0.18	0.88		73.96
cg18432639	chr14	24665207	-0.3674	0.2704	0.18	0.88	TM9SF1	3.83
cg06057600	chr11	79322178	-1.884	1.387	0.18	0.88		51.32
cg10855746	chr14	61938004	-1.366	1.005	0.18	0.88	PRKCH	58.89
cg23910458	chr15	101206599	-0.3835	0.2823	0.18	0.88		95.29
cg06506180	chr4	189892077	-1.702	1.253	0.18	0.88		87.2
cg14036391	chr16	2025874	-1.254	0.9228	0.18	0.88	TBL3	66.3
cg11702299	chr12	84217552	1.545	1.137	0.18	0.88		19.01
cg18149119	chr11	12546238	-0.4905	0.361	0.18	0.88	PARVA	94.67
cg25433222	chr6	3155143	-1.694	1.247	0.18	0.88	TUBB2A	51.34
cg08740967	chr2	113382055	-1.872	1.378	0.18	0.88		30.23
cg26837380	chr11	66676242	-0.4445	0.3272	0.18	0.88	PC	94.31
cg05457075	chr16	1676296	0.5885	0.4332	0.18	0.88	CRAMP1L	91.02
cg26677741	chr10	54074260	-1.299	0.956	0.18	0.88	DKK1	4.89
cg12987340	chr6	90846822	-1.19	0.8758	0.18	0.88	BACH2	84.01
cg10194439	chr11	57323696	-1.139	0.8386	0.18	0.88	UBE2L6	74.42
cg15680242	chr9	118755863	-2.44	1.796	0.18	0.88		65.21
cg07648933	chr7	100033572	-0.465	0.3423	0.18	0.88	C7orf47	6.66
cg22937866	chr12	24857359	-1.674	1.232	0.18	0.88		80.6
cg01735049	chr16	9187613	-1.316	0.9685	0.18	0.88	C16orf72	16.48
cg25492421	chr4	57340235	-0.4427	0.3259	0.18	0.88	SRP72	94.13
cg20346096	chr18	77794830	-0.3649	0.2686	0.18	0.88	C18orf22	3.56
cg15375586	chrX	79277933	-2.435	1.793	0.18	0.88	TBX22	13.21
cg12063580	chr14	105783627	-1.465	1.079	0.18	0.88	PACS2	50.19
cg26205698	chr7	20151424	-2.34	1.722	0.18	0.88		40.82
cg04637444	chr1	231747550	-1.007	0.7416	0.18	0.88	TSNAX-DISC1	86.79
cg15889548	chr12	52641212	-0.942	0.6934	0.18	0.88	KRT7	80.47
cg16003763	chr16	68214196	-0.3591	0.2643	0.18	0.88	NFATC3	95.69
cg08872579	chr1	55265830	1.604	1.181	0.18	0.88	TTC22	63.29
cg27350398	chr10	3214550	-0.7011	0.5161	0.18	0.88	PITRM1	4.18
cg18067840	chr6	32375672	-1.003	0.7382	0.18	0.88	BTNL2	20.11
cg26474010	chr16	87470156	-1.521	1.12	0.18	0.88	ZCCHC14	64.54
cg03757296	chr6	47121238	-1.162	0.8555	0.18	0.88		35.13
cg21961970	chr6	40999214	-1.401	1.031	0.18	0.88	UNC5CL	75.06
cg03042410	chr17	80251550	-0.816	0.6007	0.18	0.88		6.7
cg14684854	chr2	241901865	-2.191	1.613	0.18	0.88		44.63
cg16286925	chr5	108339964	-1.676	1.234	0.18	0.88	FER	75.5
cg01868206	chr8	23226710	2.637	1.941	0.18	0.88	LOXL2	85.62
cg06586322	chr4	2326828	-2.068	1.522	0.18	0.88	ZFYVE28	72.18
cg22553559	chr6	116392696	-1.476	1.087	0.18	0.88		77.6
cg22721579	chr1	36787932	2.011	1.48	0.18	0.88	FAM176B	61.19
cg26390081	chr16	1583599	-2.156	1.587	0.18	0.88	TMEM204	81.89
cg12639730	chr12	124513239	-1.875	1.38	0.18	0.88	ZNF664-FAM101A	49.13
cg27223646	chr11	129722512	1.401	1.031	0.18	0.88	TMEM45B	91.66
cg20987153	chr15	34179329	-1.342	0.9878	0.18	0.88	AVEN	60.34
cg19162707	chr19	11509669	-0.7646	0.5628	0.18	0.88	RGL3	90.87
cg04227225	chr2	239414884	1.128	0.8304	0.18	0.88		88.4
cg18098498	chr4	173589088	3.126	2.301	0.18	0.88	GALNTL6	34.23
cg05729827	chr15	75968409	-0.8793	0.6473	0.18	0.88	CSPG4	83.12
cg07689715	chrX	9612403	-1.658	1.221	0.18	0.88	TBL1X	76.12
cg14413394	chr5	57590332	-1.249	0.9191	0.18	0.88		83.21
cg18195337	chr7	141787689	-3.045	2.241	0.18	0.88	MGAM	66.7
cg01647205	chr1	151683682	-1.412	1.04	0.18	0.88	CELF3	79.67
cg12656805	chr1	15844762	-1.235	0.9094	0.18	0.88	CASP9	80.91
cg04742369	chr11	6224927	-1.012	0.7447	0.18	0.88		87.15
cg09275655	chr1	151689587	-0.6727	0.4952	0.18	0.88	TNRC4	7.24
cg00255350	chr15	101672157	-0.4845	0.3567	0.18	0.88		94.31
cg17498841	chr1	235667974	-0.3343	0.2461	0.18	0.88	B3GALNT2	2.26
cg20889904	chr13	80670608	-2.018	1.486	0.18	0.88		32.92
cg03430998	chr4	38807057	-2.687	1.978	0.18	0.88	TLR1	66.35
cg01459807	chr19	2290107	-0.7137	0.5254	0.18	0.88	LINGO3	7.28
cg18130805	chr3	2186012	-3.184	2.344	0.18	0.88	CNTN4-AS2	37.65
cg25378192	chr18	29844549	-1.726	1.271	0.18	0.88	GAREM	69.36
cg12183789	chr7	2026368	-0.442	0.3254	0.18	0.88	MAD1L1	93.45
cg25546629	chr17	64370551	-1.221	0.8991	0.18	0.88	PRKCA	72.8
cg01002622	chr1	41444693	-1.582	1.165	0.18	0.88	CTPS	71.32
cg11587110	chr16	21710083	4.2	3.092	0.18	0.88	OTOA	70.7
cg25518016	chr2	65092614	-1.23	0.9059	0.18	0.88		6.31
cg09605021	chr8	877555	-3.575	2.632	0.18	0.88		80.46
cg26568284	chr6	11039533	-1.737	1.279	0.18	0.88	ELOVL2	77.02
cg05465885	chr4	184318274	-0.7061	0.5198	0.18	0.88		91.69
cg06124834	chr8	1041194	-1.704	1.255	0.18	0.88	ERICH1-AS1	33.17
cg11820745	chr17	38548863	-1.443	1.062	0.18	0.88	TOP2A	91.46
cg14467985	chr10	105348321	-1.022	0.7524	0.18	0.88	NEURL1	86.21
cg05017302	chr11	125315788	-0.4798	0.3532	0.18	0.88	FEZ1	93.75
cg16463700	chr2	108993737	-1.268	0.9335	0.18	0.88	SULT1C4	79.49
cg27440995	chr16	85882028	-2.167	1.596	0.18	0.88		70.52
cg08220136	chr13	79168325	-1.703	1.254	0.18	0.88		8.88
cg22631489	chr7	107382596	-0.5944	0.4376	0.18	0.88		89.74
cg12955623	chr3	14265164	-1.669	1.228	0.18	0.88		73.13
cg14823080	chr6	5261471	-0.4076	0.3001	0.18	0.88	LYRM4	3.58
cg05288075	chr7	77022728	-2.246	1.654	0.18	0.88	GSAP	60.69
cg10544205	chr19	38877739	-2.415	1.778	0.18	0.88	GGN	71.07
cg20529405	chr5	106799592	-0.8774	0.6459	0.18	0.88	EFNA5	89.33
cg00231519	chr10	120516119	10.5	7.728	0.18	0.88	C10orf46	73.26
cg09296485	chr12	47808448	-0.729	0.5367	0.18	0.88		89.65
cg04245399	chr1	11935135	-1.611	1.186	0.18	0.88		48.49
cg15836722	chr2	113593785	-1.084	0.7983	0.18	0.88	IL1B	87.5
cg06240269	chr11	124545233	-2.308	1.699	0.18	0.88	SIAE	76.74
cg21926875	chr2	47596410	-0.3479	0.2561	0.18	0.88	EPCAM	3.36
cg05598595	chr10	118387518	-4.624	3.404	0.18	0.88	PNLIPRP2	65.18
cg03177171	chr1	33547803	1.494	1.1	0.18	0.88	AZIN2	20.71
cg07930159	chr8	80964882	-1.546	1.138	0.18	0.88	TPD52	27.79
cg17217758	chr12	96134782	-1.526	1.124	0.18	0.88	NTN4	83.08
cg11707445	chr1	156889964	-1.353	0.9964	0.18	0.88	C1orf92	72.7
cg09900758	chr11	3236849	1.799	1.325	0.18	0.88		43.67
cg15679841	chr16	11371341	-0.751	0.5529	0.18	0.88	PRM2	83.51
cg10420971	chr1	206671771	-0.6621	0.4875	0.18	0.88		90.18
cg25771854	chr1	247420421	-5.113	3.764	0.18	0.88	VN1R5	35.96
cg22739283	chr16	30393932	-1.535	1.13	0.18	0.88	SEPT1	84.85
cg07385590	chr2	162403344	1.381	1.016	0.18	0.88		86.55
cg00487155	chr16	87740757	-1.184	0.872	0.18	0.88	LOC100129637	56.41
cg09980686	chr2	232379717	-2.399	1.766	0.18	0.88	C2orf52	34.67
cg27027331	chr13	57798683	-4.505	3.317	0.18	0.88		54.56
cg25570522	chr4	154443833	-0.6264	0.4612	0.18	0.88	KIAA0922	91.83
cg18821263	chr6	116883169	-0.841	0.6192	0.18	0.88		91.31
cg13868393	chr17	75136249	-1.584	1.166	0.18	0.88	SEC14L1	25.77
cg15880907	chr1	173064783	-0.5096	0.3752	0.18	0.88		92.17
cg15481294	chr19	6712406	-1.576	1.161	0.18	0.88	C3	43.03
cg20770512	chr6	13396094	-2.214	1.63	0.18	0.88	GFOD1	59.65
cg25042306	chr5	124341245	-1.363	1.004	0.18	0.88		84.2
cg11817961	chr1	39025469	-0.8283	0.6099	0.18	0.88		6.39
cg23698632	chr22	27670996	-1.198	0.8819	0.18	0.88		17.7
cg15182217	chr8	121076375	-0.4509	0.332	0.18	0.88		94.13
cg07011152	chr5	61682030	-0.7935	0.5842	0.18	0.88	KIF2A	89.05
cg02069738	chr2	15702002	-1.579	1.163	0.18	0.88	NBAS	7.35
cg26382374	chr2	31302644	-1.284	0.9453	0.18	0.88	GALNT14	38.98
cg14869335	chr5	50254624	-2.345	1.727	0.18	0.88		71
cg08620313	chr16	55868432	2.397	1.765	0.18	0.88	CES1	75.54
cg08111863	chr11	70882036	-1.61	1.185	0.18	0.88	SHANK2	79.22
cg00728602	chr6	31744927	-0.868	0.6391	0.18	0.88	C6orf27	7.61
cg15830544	chr14	104898358	2.03	1.494	0.18	0.88		26.81
cg09320636	chr17	4547474	-2.305	1.697	0.18	0.88		80.3
cg15621273	chr19	19576220	-1.578	1.162	0.18	0.88	GATAD2A	71.96
cg15583642	chr1	226624786	-1.601	1.178	0.18	0.88		25.39
cg26511551	chrX	110339365	-1.23	0.9053	0.18	0.88	PAK3	9.33
cg06302311	chr6	30657042	-1.135	0.8356	0.18	0.88	NRM	76.26
cg09726569	chr2	88606805	-1.436	1.057	0.18	0.88		80.3
cg09439572	chr9	134399021	-1.309	0.9635	0.18	0.88	POMT1	79.04
cg04460945	chr12	94377082	-1.57	1.156	0.18	0.88		73.51
cg05824447	chr13	41536006	-0.974	0.7171	0.18	0.88	ELF1	89.14
cg22861880	chr10	120560569	-1.505	1.108	0.18	0.88		72.92
cg08332162	chr5	92743392	-2.822	2.078	0.18	0.88		57.05
cg00376537	chr16	89387460	2.25	1.657	0.18	0.88	LOC100287036	12.92
cg00548268	chr7	98245830	-2.756	2.029	0.18	0.88	NPTX2	38.74
cg18633561	chr7	121943354	-6.085	4.48	0.18	0.88	FEZF1	46.11
cg25614701	chr17	38464730	-1.947	1.434	0.18	0.88	RARA	71.84
cg02255036	chr8	95677319	-0.7175	0.5283	0.18	0.88	ESRP1	91.58
cg19976065	chr19	45488499	-1.455	1.072	0.18	0.88	CLPTM1	78.01
cg22614265	chr7	100425456	3.434	2.528	0.18	0.88	EPHB4	6.94
cg06825142	chr11	637170	-3.119	2.296	0.18	0.88	DRD4	49.64
cg04059871	chr7	97620650	-1.836	1.352	0.18	0.88	OCM2	59.66
cg17457487	chr17	12646626	-1.157	0.852	0.18	0.88	MYOCD	89.06
cg18920858	chr17	64617748	-1.516	1.116	0.18	0.88	PRKCA	79.01
cg25579620	chr13	88840548	4.591	3.38	0.18	0.88	LOC105370306	43.16
cg16822992	chr5	41213503	-1.914	1.409	0.18	0.88	C6	75.89
cg13999330	chr7	2472814	2.855	2.102	0.18	0.88	CHST12	47.62
cg11524174	chr10	61960877	-1.37	1.008	0.18	0.88	ANK3	78.61
cg27379787	chr2	239907658	-1.859	1.369	0.18	0.88		51.4
cg12622378	chr10	33552748	-1.368	1.007	0.18	0.88	NRP1	84.5
cg19009776	chr1	41810054	-1.1	0.81	0.18	0.88		81.7
cg05449373	chr11	118095405	-1.919	1.413	0.18	0.88	AMICA1	51.97
cg16097064	chr8	143201365	-2.633	1.938	0.18	0.88		67.77
cg25775989	chr9	134072640	-0.4316	0.3178	0.18	0.88	NUP214	93.74
cg02017814	chr8	126291702	-0.7713	0.5679	0.18	0.88	NSMCE2	90.94
cg07769421	chr17	80816851	2.301	1.694	0.18	0.88	TBCD	24.79
cg19300307	chr13	99136580	1.419	1.045	0.18	0.88	STK24	14.98
cg20262028	chrX	47107481	-1.636	1.205	0.18	0.88	USP11	73.29
cg04071798	chr10	134838595	-2.027	1.493	0.18	0.88		38.54
cg06243124	chr1	29635877	-0.6914	0.5091	0.18	0.88	PTPRU	93.77
cg12190521	chr7	1220036	-1.898	1.398	0.18	0.88		74.16
cg10786904	chr9	134902660	-1.242	0.9143	0.18	0.88	MED27	36.92
cg13749494	chr2	105489649	-1.178	0.8676	0.18	0.88		4.77
cg13027280	chr12	94017329	-0.7156	0.5269	0.18	0.88		90.15
cg16709862	chr12	123015313	-0.5749	0.4233	0.18	0.88	KNTC1	92.73
cg07755794	chr22	40579459	-0.9415	0.6933	0.18	0.88	TNRC6B	13.82
cg12131866	chr16	27915054	-2.688	1.979	0.18	0.88	GSG1L	44.38
cg14028358	chr6	143193920	-1.442	1.062	0.18	0.88	HIVEP2	76.08
cg21330949	chr12	19557320	-1.379	1.015	0.18	0.88		30.02
cg12311521	chr3	87132397	-2.019	1.486	0.18	0.88		39.27
cg04400145	chr20	1873682	-1.22	0.8982	0.18	0.88	SIRPA	80.82
cg15775557	chr19	5342989	-1.057	0.7784	0.18	0.88		14.68
cg27167000	chr1	228700938	1.118	0.8236	0.18	0.88	BTNL10	87.26
cg03409288	chr6	1229764	-3.023	2.226	0.18	0.88		52.03
cg09624733	chr3	191905708	-1.171	0.862	0.18	0.88	FGF12	10.96
cg23416466	chr15	40749468	-1.107	0.8154	0.18	0.88	BAHD1	86.69
cg02157770	chr6	3078257	-0.4628	0.3408	0.18	0.88	RIPK1	94.38
cg10296742	chr1	153610524	-0.448	0.3299	0.18	0.88	CHTOP	94.02
cg06878670	chr17	45798325	-1.013	0.7458	0.18	0.88		14.5
cg24034715	chr1	142672461	-2.282	1.68	0.18	0.88		51.54
cg02532672	chr7	808649	-1.706	1.256	0.18	0.88	HEATR2	72.23
cg09273683	chr10	22936953	-1.425	1.049	0.18	0.88	PIP4K2A	62.87
cg12257135	chr19	11172563	-1.414	1.041	0.18	0.88	SMARCA4	86.79
cg02639750	chr22	44709441	-2.975	2.191	0.18	0.88	KIAA1644	61.61
cg17030243	chr12	24200519	-3.555	2.618	0.18	0.88	SOX5	63.66
cg26312888	chr14	101875604	-1.5	1.105	0.18	0.88		49.15
cg02872373	chr7	129418058	-1.741	1.282	0.18	0.88		63.43
cg23344459	chr8	135356981	-1.488	1.096	0.18	0.88		35.56
cg08317144	chr9	14563979	-1.187	0.8744	0.18	0.88		88.21
cg00608548	chr19	40972521	-3.428	2.525	0.18	0.88	SPTBN4	38.96
cg11394317	chr20	61468685	-0.6708	0.494	0.18	0.88	COL9A3	92.9
cg18841085	chr5	92684993	-4.706	3.465	0.18	0.88		66.99
cg02973068	chr14	105714659	-0.7132	0.5252	0.18	0.88	BTBD6	3.58
cg10214340	chr11	31663468	1.439	1.059	0.18	0.88	ELP4	89.07
cg05013764	chr7	98037334	-1.194	0.8795	0.18	0.88		75.74
cg20092027	chr5	138111081	-2.404	1.77	0.18	0.88	CTNNA1	76.53
cg06864533	chr5	107153296	-2.107	1.551	0.18	0.88		61.62
cg18005828	chr10	120031911	-3.323	2.447	0.18	0.88		29.53
cg11181577	chr9	96339738	0.2662	0.196	0.18	0.88	PHF2	2.84
cg21920539	chr17	1732960	-4.108	3.025	0.18	0.88	RPA1	17.71
cg02918557	chr7	4901337	2.431	1.79	0.18	0.88	RADIL	48.21
cg09925855	chr14	21081875	0.2422	0.1784	0.18	0.88		2.13
cg09545109	chr3	50388910	-2.814	2.073	0.18	0.88	TUSC4	51.62
cg04556418	chr4	184367379	-1.325	0.9756	0.18	0.88	CDKN2AIP	80.99
cg26516046	chr16	2324699	-2.242	1.651	0.18	0.88		37.1
cg05880372	chr2	131863352	-0.3398	0.2502	0.18	0.88	PLEKHB2	4.73
cg10380094	chr1	178252770	-1.786	1.315	0.18	0.88	RASAL2	63.02
cg08993690	chr4	124621838	3.291	2.424	0.18	0.88	LOC285419	29.71
cg17887478	chr17	7486551	-0.9428	0.6943	0.18	0.88	MPDU1	86.64
cg12852168	chr12	125605964	-1.742	1.283	0.18	0.88	AACS	43.51
cg05010113	chr10	2006950	-3.08	2.268	0.18	0.88		67.75
cg25771671	chr5	124043649	-0.7063	0.5202	0.18	0.88	ZNF608	90.26
cg27554556	chr3	148804650	-1.493	1.099	0.18	0.88	HLTF	27.75
cg01365843	chr14	49707233	-1.707	1.257	0.18	0.88		31.46
cg01399860	chr9	136889061	-1.622	1.195	0.18	0.88	NCRNA00094	33.26
cg02907117	chr12	132983589	-1.998	1.471	0.18	0.88		34.81
cg06651783	chr5	55645530	-0.6484	0.4775	0.18	0.88		92.54
cg07759032	chr6	1961442	-2.246	1.654	0.18	0.88	GMDS	50.95
cg21888923	chr11	46068364	-1.02	0.7514	0.18	0.88	PHF21A	87.27
cg26321716	chr7	107643713	0.3073	0.2263	0.18	0.88	LAMB1	2.47
cg23517419	chr16	27280813	1.032	0.7601	0.18	0.88	NSMCE1	93.96
cg18778248	chr6	170603970	-1.3	0.9577	0.18	0.88	FAM120B	80.91
cg16452701	chr5	179987837	-1.249	0.9201	0.18	0.88	CNOT6	41.04
cg13984434	chr11	74952165	-0.3577	0.2634	0.18	0.88		3.49
cg08003357	chr3	49824073	-0.3948	0.2907	0.18	0.88	IP6K1	3.52
cg18791605	chr1	160965201	-1.218	0.897	0.18	0.88	F11R	84.79
cg08543148	chr19	47142956	-0.6807	0.5013	0.18	0.88		7.49
cg18649979	chr19	21688263	-1.428	1.051	0.18	0.88	ZNF429	11.35
cg26866625	chr11	55406191	4.875	3.59	0.18	0.88	OR4P4	45.59
cg15463538	chr19	13315209	0.7624	0.5615	0.18	0.88		88.46
cg24133724	chr15	77271602	-1.128	0.8308	0.18	0.88		48.71
cg17929997	chr8	21644953	-0.5975	0.44	0.18	0.88	GFRA2	5.94
cg00424677	chr19	32836465	0.9477	0.698	0.18	0.88	ZNF507	6.23
cg05678518	chr5	135693041	2.61	1.922	0.18	0.88	TRPC7	45.36
cg08799432	chr9	35042014	-1.344	0.9901	0.18	0.88	C9orf131	45.18
cg06363034	chr20	62225388	-1.496	1.102	0.18	0.88	GMEB2	69.65
cg03312805	chr22	48889627	2.354	1.734	0.18	0.88	FAM19A5	46.07
cg26573683	chr7	101575514	-1.014	0.7465	0.18	0.88	CUX1	87.67
cg16710411	chr7	93707553	-2.147	1.582	0.18	0.88		49.38
cg03779117	chr7	57271021	2.633	1.939	0.18	0.88		24.67
cg21534771	chr8	33431988	2.49	1.834	0.18	0.88		86.28
cg20902566	chr7	28038455	-2.035	1.499	0.18	0.88	JAZF1	84.33
cg12595905	chr3	110790516	0.3287	0.2421	0.18	0.88	PVRL3	5.45
cg05081845	chr16	89384937	-0.7872	0.5798	0.18	0.88	ANKRD11	90.28
cg00150307	chr2	46302522	-0.7501	0.5525	0.18	0.88	PRKCE	90.57
cg03766582	chr2	104601621	-2.272	1.673	0.18	0.88		84.52
cg24796146	chr16	80838955	-1.399	1.03	0.18	0.88	CDYL2	71.84
cg25513073	chr11	2481641	2.126	1.566	0.18	0.88	KCNQ1	68.18
cg22095403	chr2	188419716	-2.001	1.474	0.18	0.88	TFPI	76.14
cg00342022	chr16	80636435	-1.606	1.183	0.18	0.88		57.16
cg19949074	chr3	185943619	-1.165	0.8578	0.18	0.88	DGKG	85.49
cg03240067	chr16	11951035	1.607	1.184	0.18	0.88		40.36
cg27220660	chr16	29820429	-1.378	1.015	0.18	0.88	MAZ	70.44
cg10691901	chr9	74062074	-0.7428	0.5471	0.18	0.88		5.24
cg26124029	chr19	35848214	-2.176	1.603	0.18	0.88	FFAR3	64.32
cg19388032	chr6	33171491	-1.175	0.8654	0.18	0.88	SLC39A7	79.46
cg20123344	chr3	55437302	-1.509	1.112	0.18	0.88		76.34
cg21218202	chr2	86130861	-1.891	1.393	0.18	0.88		81.46
cg15852258	chr4	154605258	2.257	1.663	0.18	0.88	TLR2	53.19
cg19411084	chr6	107731096	-1.843	1.358	0.18	0.88	PDSS2	71.97
cg26316072	chr1	155277799	-1.14	0.8397	0.18	0.88	FDPS	40.24
cg14118850	chr2	10447890	-1.546	1.138	0.18	0.88	HPCAL1	61.02
cg09513126	chr7	77549683	-0.3854	0.2839	0.18	0.88	PHTF2	94.12
cg05091983	chr10	112263327	-1.432	1.055	0.18	0.88	DUSP5	79.86
cg21919857	chr5	180018102	-1.177	0.8667	0.18	0.88	SCGB3A1	7.55
cg27425331	chr2	1105592	-3.987	2.936	0.18	0.88	SNTG2	76.22
cg24411090	chrX	49031256	-1.743	1.283	0.18	0.88	PLP2	56.05
cg17775490	chr20	45179354	-1.935	1.425	0.18	0.88	C20orf123	51.78
cg23113308	chr4	59850015	-0.7654	0.5637	0.18	0.88		90.85
cg11065747	chr9	131349902	-1.271	0.9363	0.18	0.88	SPTAN1	73.84
cg01142438	chr5	178489987	-1.149	0.8463	0.18	0.88	ZNF354C	61.34
cg08878744	chr1	152783674	1.797	1.324	0.18	0.88	LCE1B	28.91
cg24413879	chr22	35652951	-1.708	1.258	0.18	0.88	HMGXB4	16.17
cg20322837	chr11	57005876	-1.697	1.25	0.18	0.88	APLNR	60.27
cg17193100	chr3	169228506	-1.703	1.254	0.18	0.88	MECOM	65.3
cg09587263	chr6	130741950	-1.163	0.8569	0.18	0.88	TMEM200A	30.11
cg03485798	chr1	62943252	-0.7487	0.5515	0.18	0.88	DOCK7	88.95
cg09440862	chr9	87284639	-1.016	0.7485	0.18	0.88	NTRK2	4.95
cg18204186	chr22	49010067	-1.973	1.454	0.18	0.88	FAM19A5	31.97
cg20078206	chr1	41889625	-1.334	0.9828	0.18	0.88		45.51
cg03274699	chr9	19186421	-1.017	0.7492	0.18	0.88		83.28
cg01360564	chr13	50178985	-1.383	1.018	0.18	0.88		61.84
cg15859856	chr2	96852984	-1.024	0.7545	0.18	0.88	STARD7	88.26
cg17477818	chr19	10203128	-1.873	1.38	0.18	0.88	C19orf66	86.38
cg13202082	chr1	9882851	-0.9389	0.6916	0.18	0.88	CLSTN1	9.56
cg05180522	chr14	98101740	-0.923	0.6799	0.18	0.88		81.57
cg09592112	chr7	121943705	-2.145	1.58	0.18	0.88	FEZF1	32.28
cg12078157	chr6	13612218	-1.241	0.914	0.18	0.88	SIRT5	83.51
cg00404538	chr20	8702075	-2.43	1.79	0.18	0.88	PLCB1	29.04
cg27251832	chr6	122341982	-1.131	0.8334	0.18	0.88		83.75
cg06800784	chr1	229517201	-1.055	0.7773	0.18	0.88		85.64
cg25276004	chr11	110341932	-0.552	0.4066	0.18	0.88		93.05
cg16366546	chr10	24672795	-1.394	1.027	0.18	0.88	KIAA1217	16.26
cg14197169	chr12	131200394	-1.56	1.149	0.18	0.88		16.06
cg15299775	chr4	149794611	-1.296	0.9544	0.18	0.88		85.94
cg25102353	chr13	114197113	-0.435	0.3204	0.18	0.88	TMCO3	93.92
cg16811695	chr10	115999009	-1.78	1.311	0.18	0.88	VWA2	57.16
cg02439964	chr13	21276788	-1.458	1.074	0.18	0.88	IL17D	80.31
cg01965598	chr5	53607153	-0.3008	0.2216	0.18	0.88	ARL15	3.26
cg11388414	chr8	38665635	-1.033	0.7606	0.18	0.88	TACC1	86.32
cg02060919	chr4	32932085	-1.896	1.397	0.18	0.88		20.64
cg09957492	chr3	153009135	-1.559	1.148	0.18	0.88		44.9
cg07081759	chr10	126330905	-1.158	0.8533	0.18	0.88	FAM53B	83.51
cg26976513	chr4	185139177	-1.629	1.2	0.18	0.88	ENPP6	68.91
cg16860578	chr7	98902233	-0.8151	0.6004	0.18	0.88		90.34
cg07452442	chr19	17182186	-0.4702	0.3464	0.18	0.88	HAUS8	93.89
cg11814804	chr16	86013378	-1.304	0.9606	0.18	0.88		31.56
cg01892689	chr8	97657072	-1.334	0.9824	0.18	0.88	PGCP	31.59
cg08182446	chr15	27216012	3.728	2.746	0.18	0.88	GABRG3	17.35
cg11942548	chr13	22248814	-2.151	1.585	0.18	0.88	FGF9	10.16
cg00095018	chr6	36101338	-1.252	0.9225	0.18	0.88	MAPK13	67.06
cg04856884	chr19	35587761	1.432	1.055	0.18	0.88	HPN-AS1	93.78
cg20644179	chr14	100765878	-0.7314	0.5388	0.18	0.88	SLC25A29	90.84
cg06015203	chr14	51297334	-1.648	1.214	0.18	0.88	NIN	17.34
cg26480713	chr6	20499821	-1.645	1.212	0.18	0.88		71.84
cg11375679	chr1	93131974	0.7693	0.5667	0.18	0.88	EVI5	86.68
cg17914442	chr2	217211965	-1.109	0.8171	0.18	0.88	MARCH4	88.65
cg27281765	chr8	82358608	-0.6475	0.477	0.18	0.88	PMP2	90.15
cg24882203	chr19	6105592	-0.8754	0.6449	0.18	0.88	RFX2	85.52
cg19861623	chr14	91099023	-0.5445	0.4011	0.18	0.88	TTC7B	93.19
cg25997286	chr2	61812578	-1.227	0.9036	0.18	0.88		79
cg12680007	chr18	48811263	-2.15	1.584	0.18	0.88		85.12
cg07816190	chr2	189748382	-0.9738	0.7174	0.18	0.88		86.92
cg26040456	chr6	169563077	-1.93	1.421	0.18	0.88		71.86
cg01077822	chr11	62644905	-1.208	0.89	0.18	0.88	SLC3A2	86.19
cg06934826	chr9	129482175	-0.6561	0.4833	0.18	0.88		4.68
cg22664986	chr11	82905101	-0.3811	0.2808	0.18	0.88	ANKRD42	3.05
cg15374125	chr9	101388158	-1.188	0.875	0.18	0.88	GABBR2	84.18
cg03724799	chr1	213013952	-2.359	1.738	0.18	0.88	C1orf227	81.35
cg10091102	chr12	14134922	2.936	2.162	0.18	0.88		22.44
cg26036114	chr2	43316752	-0.7054	0.5197	0.18	0.88		91.8
cg00481629	chr22	48972850	-3.186	2.347	0.18	0.88	FAM19A5	20.83
cg08333564	chr12	4387794	1.007	0.7419	0.18	0.88	CCND2	87.77
cg17186655	chr7	16456672	-1.439	1.06	0.18	0.88	ISPD	59.28
cg11818644	chr5	150883985	-0.7461	0.5496	0.18	0.88	FAT2	92.74
cg00883565	chr10	133851416	-1.522	1.121	0.18	0.88		25.39
cg24495350	chr15	72651198	-1.573	1.159	0.18	0.88	HEXA	78.29
cg07796901	chr4	75174146	-2.268	1.671	0.18	0.88	EPGN	32.47
cg09602766	chr17	8293487	-0.485	0.3573	0.18	0.88		94.38
cg00216138	chr15	37171175	-1.747	1.287	0.18	0.88	LOC145845	63.7
cg15581944	chr11	35551852	-1.809	1.332	0.18	0.88		56.48
cg25736482	chr19	54677232	-1.634	1.203	0.18	0.88	MBOAT7	33.34
cg02249134	chr11	94462812	-0.4482	0.3302	0.18	0.88		95.18
cg05102425	chr16	58329307	-1.656	1.22	0.18	0.88	PRSS54	73.91
cg19419193	chr8	145539707	-1.149	0.8467	0.18	0.88	DGAT1	70.24
cg15587142	chrX	40507330	-0.8083	0.5955	0.18	0.88	CXorf38	10.57
cg20696338	chr7	93189809	-0.6179	0.4552	0.18	0.88	CALCR	92.23
cg02016642	chr12	108127402	-1.006	0.7411	0.18	0.88	PRDM4	75.85
cg00290637	chr12	54807846	-1.193	0.8791	0.18	0.88	ITGA5	80.75
cg25634050	chr7	22335731	2.235	1.647	0.18	0.88	RAPGEF5	50.76
cg00418663	chr10	73491922	-0.6493	0.4783	0.18	0.88	C10orf105	91.73
cg23253756	chr8	101695342	-1.118	0.8234	0.18	0.88		83.5
cg06326999	chr3	58503312	-1.05	0.7733	0.18	0.88	ACOX2	87.01
cg20605413	chr20	56136167	-1.252	0.9226	0.18	0.88	PCK1	22.74
cg10726093	chr2	28661557	-1.22	0.8988	0.18	0.88		83.65
cg03454425	chr2	134786158	-2.164	1.594	0.18	0.88		50.56
cg25193114	chr8	119001969	-0.8967	0.6606	0.18	0.88	EXT1	85.89
cg02533491	chr2	71644713	-1.749	1.289	0.18	0.88	ZNF638	23.79
cg19237113	chr1	6803800	-1.451	1.069	0.18	0.88		48.94
cg10236247	chr13	21276233	-0.5068	0.3734	0.18	0.88	IL17D	92.65
cg12116269	chr8	56332055	-3.193	2.352	0.18	0.88	XKR4	40
cg07959667	chr1	235581920	-0.9385	0.6914	0.18	0.88	TBCE	88.42
cg26925457	chr20	49041703	1.312	0.9669	0.18	0.88		34.04
cg12180319	chr15	48705662	1.386	1.021	0.18	0.88	FBN1	63.3
cg04747308	chr2	118943906	4.11	3.028	0.18	0.88		39.99
cg19660812	chr8	38617447	-1.176	0.8662	0.18	0.88	TACC1	81.75
cg25809943	chr5	149932920	-1.373	1.012	0.18	0.88	NDST1	68.63
cg26231794	chr1	155202685	-0.9841	0.725	0.18	0.88		91.1
cg25394652	chr5	6633491	0.2562	0.1887	0.18	0.88	SRD5A1	2.76
cg08364463	chr19	3739569	-0.6422	0.4731	0.18	0.88	TJP3	91.28
cg05707218	chrX	153234476	-1.527	1.125	0.18	0.88	HCFC1	79.56
cg20092036	chr12	109914141	-1.632	1.202	0.18	0.88	UBE3B	43
cg16985966	chr17	79177523	-0.8862	0.6529	0.18	0.88	AZI1	83.79
cg19695749	chr15	59813654	-0.5365	0.3953	0.18	0.88	FAM81A	94.48
cg12154153	chr1	168195108	-2.874	2.118	0.18	0.88	SFT2D2	28.85
cg12603272	chrX	129221241	-1.385	1.021	0.18	0.88	ELF4	75.4
cg18816244	chr20	57037248	-1.583	1.166	0.18	0.88	APCDD1L	47.99
cg09251737	chr11	118874809	1.521	1.121	0.18	0.88	RPL23AP64	92.27
cg07226201	chr22	27834629	-2.391	1.762	0.18	0.88		25.56
cg22916505	chr19	45209017	-1.51	1.112	0.18	0.88	CEACAM16	80.25
cg17957195	chr7	139723399	4.858	3.579	0.18	0.88		75.5
cg07468305	chr16	56334315	-1.298	0.9562	0.18	0.88	GNAO1	70.99
cg15130589	chr1	180555760	-1.793	1.321	0.18	0.88		57.22
cg09018467	chr17	55055306	-0.4174	0.3076	0.18	0.88	SCPEP1	3.86
cg21372885	chr1	201270440	-1.157	0.8528	0.18	0.88	PKP1	85.65
cg21185810	chr19	35485576	-1.43	1.054	0.18	0.88		79.12
cg23922229	chr2	218780635	-1.517	1.117	0.18	0.88	TNS1	78.9
cg03366884	chr17	8844506	1.889	1.392	0.18	0.88	PIK3R5	69.04
cg17014757	chr1	203156097	3.18	2.343	0.18	0.88	CHI3L1	78.07
cg01917514	chr10	120068474	-0.9169	0.6756	0.18	0.88		87.65
cg07773038	chr6	136978945	-1.527	1.125	0.18	0.88	MAP3K5	47.96
cg15447628	chr6	44281624	-1.34	0.9871	0.18	0.88	AARS2	35.17
cg13351914	chr6	31887569	0.5611	0.4134	0.18	0.88	C2	91.37
cg22419732	chr6	116832047	-2.215	1.632	0.18	0.88	FAM26E	69.31
cg19698692	chr11	10170206	-0.7066	0.5207	0.18	0.88	SBF2	90.26
cg21521892	chr19	45146289	-1.352	0.9963	0.18	0.88	PVR	88.6
cg08292164	chr11	43711049	-0.7247	0.534	0.18	0.88	HSD17B12	92.76
cg00519715	chr14	68068171	-0.8995	0.6628	0.18	0.88	PIGH	90.13
cg07059875	chr2	47596073	-1.134	0.8355	0.18	0.88	EPCAM	8.17
cg01325754	chr1	47070045	0.2673	0.197	0.18	0.88	MKNK1	2.57
cg22484599	chr6	31628369	-2.731	2.012	0.18	0.88	C6orf47	10.96
cg07894089	chr2	110395631	-0.8418	0.6203	0.18	0.88		7.49
cg09817950	chr9	137802552	-1.861	1.371	0.18	0.88	FCN1	23.97
cg21750465	chr12	96334609	-2.242	1.652	0.18	0.88	CCDC38	63.1
cg10497510	chrX	135708435	-1.789	1.318	0.18	0.88		72.55
cg06207778	chr1	15672633	-2.035	1.5	0.18	0.88	FHAD1	69.23
cg00883037	chr8	27126606	-2.288	1.686	0.18	0.88		40.23
cg05855208	chr7	31089142	-2.257	1.663	0.18	0.88		46.73
cg07324702	chr15	101861037	-3.714	2.737	0.18	0.88	PCSK6	54.52
cg02045971	chr3	138739874	1.263	0.9304	0.18	0.88	PRR23B	10.91
cg11650164	chr1	94224274	-1.366	1.007	0.18	0.88		85.59
cg04912566	chr12	51566379	-0.4799	0.3537	0.18	0.88	TFCP2	5.13
cg17343725	chr11	62195225	-1.77	1.304	0.18	0.88		66.32
cg11422551	chr1	183812856	-0.7213	0.5315	0.18	0.88	RGL1	89.03
cg01987637	chr22	18435125	-1.212	0.8931	0.18	0.88	MICAL3	83.33
cg02015041	chr1	2965878	-1.292	0.952	0.18	0.88		32.73
cg26335655	chr4	114597456	-1.548	1.141	0.18	0.88	CAMK2D	53.66
cg01476864	chr21	47211663	-2.129	1.569	0.18	0.88		47.53
cg09004241	chr2	232259431	-1.4	1.032	0.18	0.88	B3GNT7	54.01
cg10546600	chr16	50372166	-1.275	0.9396	0.18	0.88	BRD7	87.21
cg17032005	chr1	92891301	-1.181	0.8705	0.18	0.88		82.27
cg21602531	chr13	111034740	-0.8742	0.6442	0.18	0.88	COL4A2	86.17
cg16535390	chr1	199901533	-1.705	1.256	0.18	0.88		27.65
cg17297283	chrX	48408728	-1.195	0.8803	0.18	0.88	TBC1D25	89.1
cg24690092	chr2	74444211	-0.8456	0.6231	0.18	0.88	SLC4A5	91.64
cg27568305	chr15	99230444	-0.746	0.5497	0.18	0.88	IGF1R	90.71
cg17029706	chr17	17721645	-3.451	2.543	0.18	0.88	SREBF1	61.52
cg24997886	chr1	871033	-1.611	1.187	0.18	0.88	SAMD11	13.63
cg08284066	chr5	128793387	-1.017	0.7495	0.18	0.88		89.2
cg25783189	chr1	27953220	-0.9098	0.6704	0.18	0.88	FGR	84.79
cg17780925	chr6	2735386	-1.096	0.8075	0.18	0.88	MYLK4	86.11
cg03792573	chr6	151366259	-0.8749	0.6447	0.18	0.88	MTHFD1L	85.59
cg24084891	chr18	49868788	-1.555	1.146	0.18	0.88	DCC	31.58
cg08977725	chr6	68763982	-1.608	1.185	0.18	0.88	LOC102723883	11.98
cg05262191	chr1	1714271	-0.8846	0.6519	0.18	0.88		9.76
cg00925037	chr6	33375648	-0.8098	0.5968	0.18	0.88	KIFC1	82.57
cg13447589	chr17	79864154	-0.6563	0.4837	0.18	0.88	PCYT2	91.21
cg16930467	chr17	64804374	-2.116	1.559	0.18	0.88	PRKCA	63.74
cg25219415	chr11	34663681	-1.464	1.079	0.18	0.88	EHF	79.47
cg17659663	chr9	136728162	-1.77	1.304	0.18	0.88	VAV2	59.01
cg02646595	chr19	39106048	-1.266	0.9328	0.18	0.88	MAP4K1	66.03
cg04228924	chr20	60752588	-1.251	0.9219	0.18	0.88	SS18L1	76.42
cg24192846	chr6	30037773	-3.897	2.872	0.18	0.88	PPP1R11	83.93
cg00242263	chr4	80132081	-1.255	0.925	0.18	0.88	LINC01088	40.19
cg16055652	chr10	111673145	-1.325	0.9768	0.18	0.88	XPNPEP1	74.03
cg13755060	chr3	169939691	-0.4427	0.3263	0.18	0.88	PRKCI	3.71
cg15418902	chr8	141673150	-1.695	1.249	0.18	0.88	PTK2	73.19
cg25638829	chr22	48944319	-1.649	1.215	0.18	0.88	LOC284933	34.45
cg20934929	chr13	20385292	-1.211	0.8925	0.18	0.88		46.23
cg06498720	chr2	73147481	-0.3398	0.2504	0.18	0.88	EMX1	2.27
ch.7.1201720F	chr7	51920336	-0.3242	0.2389	0.18	0.88		3.58
cg04996115	chr16	31195254	-0.871	0.6419	0.18	0.88	FUS	85.84
cg08869137	chr14	74762379	-1.236	0.9111	0.18	0.88	ABCD4	76.94
cg04461706	chr9	84167939	-0.7666	0.565	0.18	0.88		92.59
cg21760968	chr20	6671597	4.561	3.361	0.18	0.88		71.18
cg13532004	chr9	137030823	-1.464	1.079	0.18	0.88	RNU6ATAC	74.83
cg08229518	chr4	1320300	-1.241	0.9148	0.18	0.88	MAEA	52.48
cg15580355	chr3	183003859	-2.097	1.545	0.18	0.88	MCF2L2	39.45
cg10953410	chr11	113846918	-3.973	2.928	0.18	0.88	HTR3A	48.55
cg01062942	chr19	15568935	1.513	1.115	0.18	0.88	RASAL3	13.3
cg19144498	chr21	31978367	-2.379	1.753	0.18	0.88		42.79
cg04276007	chr7	107386512	-1.644	1.212	0.18	0.88	CBLL1	44.55
cg16904245	chr20	56305227	-1.599	1.178	0.18	0.88		50.05
cg19611011	chr17	49205660	-0.6452	0.4755	0.18	0.88		14.79
cg20954180	chr3	54606265	-0.8271	0.6095	0.18	0.88	CACNA2D3	91.84
cg06746371	chr6	117862101	-1.135	0.8364	0.18	0.88	DCBLD1	90.64
cg17621757	chr11	116703528	-1.69	1.246	0.18	0.88	APOC3	75.45
cg06696176	chr2	169923213	-1.67	1.23	0.18	0.88	DHRS9	85.02
cg24003560	chr1	220863347	-2.471	1.821	0.18	0.88	C1orf115	49.64
cg01624571	chr15	67417697	-2.316	1.707	0.18	0.88	SMAD3	58.3
cg11301250	chr3	157217556	-1.223	0.9017	0.18	0.88	VEPH1	15.95
cg11600161	chr11	67171585	-1.107	0.8156	0.18	0.88	TBC1D10C	82.17
cg18081580	chr22	44400154	-0.4109	0.3028	0.18	0.88	PARVB	93.99
cg11121826	chr17	75105957	-1.045	0.7701	0.18	0.88	SEC14L1	87.76
cg03955542	chr4	39192344	-1.699	1.252	0.18	0.88	MIR1273H	74.52
cg13768333	chr3	48456475	-1.086	0.8006	0.18	0.88	PLXNB1	81.31
cg23371528	chr8	144854147	0.2077	0.1531	0.18	0.88		3.24
cg12512771	chr7	17730027	-1.409	1.038	0.18	0.88		85.98
cg22937172	chr2	240168862	-0.6471	0.4769	0.18	0.88	HDAC4	93.88
cg18223673	chr5	153983632	-0.3174	0.2339	0.18	0.88		3.04
cg11417830	chr5	114711867	-0.77	0.5675	0.18	0.88		89.76
cg15792252	chr13	96297051	-0.3257	0.24	0.18	0.88	DZIP1	3.58
cg16230313	chr9	139348440	-0.8762	0.6457	0.18	0.88	SEC16A	81.72
cg19890266	chr21	39578206	-0.8811	0.6494	0.18	0.88	DSCR10	89.3
cg12260811	chr16	79115817	-3.309	2.439	0.18	0.88	WWOX	70.09
cg06252636	chr12	11951929	-1.306	0.9625	0.18	0.88	ETV6	22.13
cg15823330	chr1	3207539	-3.745	2.76	0.18	0.88	PRDM16	47.91
cg11854115	chr1	208371965	-0.8974	0.6614	0.18	0.88	PLXNA2	83.11
cg26162160	chr2	68529395	-1.186	0.8741	0.18	0.88	CNRIP1	83.16
cg19582557	chr2	219487580	-1.405	1.036	0.18	0.88	PLCD4	75.48
cg02045894	chr8	74361398	-3.172	2.338	0.18	0.88	STAU2	81.66
cg13022344	chr9	129932457	-0.3852	0.2839	0.18	0.88	RALGPS1	94.35
cg11219411	chr3	46661640	-1.086	0.8003	0.18	0.88		14.71
cg25861224	chrX	11926283	4.61	3.398	0.18	0.88		64.47
cg03225277	chr3	179044308	1.206	0.889	0.18	0.88	ZNF639	91.48
cg14949892	chr12	133428309	-0.8718	0.6426	0.18	0.88	CHFR	88.07
cg25467233	chr19	17933782	0.4819	0.3552	0.18	0.88	INSL3	93.32
cg00982641	chr5	169659845	-3.153	2.324	0.18	0.88	C5orf58	32.87
cg20809153	chr1	225769034	-1.304	0.9612	0.18	0.88	ENAH	79.89
cg08584628	chr5	178286875	-0.9081	0.6693	0.18	0.88	ZNF354B	1.98
cg23291071	chr3	128732247	-2.186	1.611	0.18	0.88	EFCC1	57.81
cg25543773	chr13	27185723	-2.064	1.521	0.18	0.88	WASF3	24.93
cg15656112	chr14	55064927	-1.6	1.179	0.18	0.88	SAMD4A	75.5
cg10388705	chr17	18267114	-0.4251	0.3133	0.18	0.88	SHMT1	4.16
cg02088726	chr6	27425895	-0.4368	0.322	0.18	0.88	ZNF184	93.87
cg18261588	chr10	74513912	-1.37	1.01	0.18	0.88	MCU	79.48
cg19685719	chr4	121899044	-1.183	0.8717	0.18	0.88		16.93
cg00202992	chr5	118741167	-1.512	1.114	0.18	0.88		77.11
cg25464739	chr16	73846088	-1.166	0.8592	0.18	0.88		13.07
cg23439141	chr13	113951774	-0.2291	0.1689	0.18	0.88	LAMP1	2.63
cg11907607	chr18	7007443	-0.5836	0.4302	0.18	0.88	LAMA1	92.61
cg03338209	chr22	37908796	-1.124	0.8284	0.18	0.88	CARD10	12.32
cg16715363	chr11	71711087	-1.918	1.414	0.18	0.88	IL18BP	63.94
cg22114560	chr14	90101398	-0.6633	0.4889	0.18	0.88		90.81
cg17413870	chr2	142890541	-5.292	3.901	0.18	0.88	LRP1B	46.37
cg16077648	chr19	37820849	-1.24	0.9138	0.18	0.88		81
cg18433519	chr6	24646494	5.612	4.137	0.18	0.88	KIAA0319	26.69
cg24244696	chr1	225116989	-1.543	1.137	0.18	0.88	DNAH14	76.8
cg16076654	chr14	37045642	-3.526	2.599	0.18	0.88		72.23
cg09097737	chr7	151592936	-1.081	0.7966	0.18	0.88		89.94
cg02298342	chr10	93519412	-0.9257	0.6823	0.18	0.88		90.03
cg15393399	chr16	50715700	-0.9512	0.7011	0.18	0.88	SNX20	91.14
cg10094732	chr22	26018169	-1.462	1.078	0.18	0.88	ADRBK2	85.3
cg23511157	chr7	123241752	-0.6334	0.4669	0.18	0.88		90.05
cg25437449	chr4	141189120	-1.087	0.8014	0.18	0.88	SCOC	25.35
cg18902541	chr8	97160999	-1.193	0.8796	0.18	0.88	GDF6	28.82
cg22768301	chr15	61380417	-1.699	1.252	0.18	0.88	RORA	58.01
cg03976782	chr11	68619610	-0.9431	0.6952	0.18	0.88		81.82
cg13204868	chr7	98573416	-0.4986	0.3675	0.18	0.88	TRRAP	92.89
cg16592080	chrX	69666708	-2.071	1.526	0.18	0.88	DLG3	45.37
cg23860451	chr7	99697496	-1.467	1.081	0.18	0.88	MCM7	66.75
cg18697991	chr3	64823081	1.326	0.9775	0.18	0.88	MIR548A2	88.38
cg20391784	chr1	47653579	-1.3	0.958	0.18	0.88	PDZK1IP1	37.77
cg15839608	chr4	189577711	-3.325	2.451	0.18	0.88		68.86
cg05074947	chr5	172753924	-5.431	4.003	0.18	0.88	STC2	51.79
cg12676686	chr17	59273758	-1.671	1.232	0.18	0.88	BCAS3	79.54
cg16443050	chr17	76456286	-2.392	1.763	0.18	0.88	DNAH17	60.37
cg13288846	chr7	155234510	-1.682	1.24	0.18	0.88		28
cg00021242	chr15	29773425	-1.295	0.9543	0.18	0.88	FAM189A1	40.14
cg13023133	chr13	23949147	0.477	0.3516	0.18	0.88	SACS	4.43
cg02097657	chr8	23652248	-1.941	1.431	0.18	0.88		22.36
cg08627662	chr5	86663298	-1.372	1.011	0.18	0.88	RASA1	67.2
cg19271190	chr6	31554946	-1.466	1.081	0.18	0.88	LST1	23.79
cg27606473	chr2	217205778	-1.812	1.336	0.18	0.88	MARCH4	74.17
cg14534871	chr6	110881865	-1.105	0.8148	0.18	0.88		85.83
cg21721022	chr6	29407834	-1.437	1.059	0.18	0.88	OR10C1	36.32
cg13563391	chr6	11795926	-1.783	1.314	0.18	0.88		79.87
cg09397397	chr12	29671478	-3.227	2.379	0.18	0.88	TMTC1	45.26
cg23702552	chr11	34212008	-0.9794	0.7219	0.18	0.88	ABTB2	36.1
cg02713753	chr20	47438518	-1.696	1.25	0.18	0.88	PREX1	70.34
cg23642047	chr5	111265808	1.57	1.157	0.18	0.88	NREP-AS1	69.97
cg07038679	chr13	114796185	-2.246	1.656	0.18	0.88	RASA3	85.76
cg11362681	chr16	68664927	-1.39	1.025	0.18	0.88		82.81
cg01834111	chr16	57085391	-0.9538	0.7031	0.18	0.88	NLRC5	85.51
cg18091028	chr2	44588074	-1.111	0.8189	0.18	0.88	PREPL	14.39
cg00792185	chr16	9855960	-2.415	1.78	0.18	0.88	GRIN2A	52.56
cg26374158	chr18	12057813	-1.318	0.9714	0.18	0.88		85.29
cg03475235	chr1	101598112	-1.026	0.7563	0.18	0.88		88.55
cg08833022	chr3	71981012	-0.6365	0.4692	0.18	0.88		93.49
cg24640588	chr4	1283718	-0.9131	0.6731	0.18	0.88	MAEA	7.2
cg13795660	chr19	39171229	-1.351	0.9956	0.18	0.88	ACTN4	82.57
cg02429684	chr19	48018185	-0.4686	0.3454	0.18	0.88	NAPA	3.88
cg10135804	chr15	72571387	-2.171	1.6	0.18	0.88		53.89
cg16619978	chr6	1388806	-1.668	1.23	0.18	0.88	FOXF2	41.47
cg13856812	chr17	9551644	-1.144	0.8431	0.18	0.88	USP43	11.54
cg06339542	chr17	10102237	0.2273	0.1675	0.18	0.88	GAS7	2.61
cg04970495	chr7	155052516	-0.729	0.5374	0.18	0.88		92.85
cg13169479	chr6	29140768	2.488	1.834	0.18	0.88	OR2J2	85.21
cg18887483	chr15	74422572	-1.553	1.145	0.18	0.88	ISLR2	17.17
cg14012669	chr5	52725729	-0.9144	0.674	0.18	0.88		84.53
cg03085299	chr12	97283598	-1.619	1.193	0.18	0.88		14.79
cg01536445	chr2	80531907	-4.727	3.485	0.18	0.88	CTNNA2	24.31
cg06342195	chr17	36734475	-1.406	1.036	0.18	0.88	SRCIN1	16.34
cg08488841	chr3	127634271	-3.476	2.563	0.18	0.88		47.47
cg21975810	chr2	213877758	-0.8414	0.6202	0.18	0.88	IKZF2	89.26
cg04803419	chr20	51954403	-2.005	1.478	0.18	0.88	TSHZ2	71.38
cg10593816	chr12	95397809	2.026	1.494	0.18	0.88	NDUFA12	74.28
cg13629652	chr8	131414295	-1.297	0.9564	0.18	0.88	ASAP1	39.65
cg12364657	chr2	232571602	-0.393	0.2897	0.18	0.88		3.37
cg02633838	chr2	95787034	-0.4448	0.3279	0.18	0.88	MRPS5	3.32
cg05892213	chr17	72542430	-1.11	0.8185	0.18	0.88	CD300C	38.88
cg02685953	chr1	202212373	-1.364	1.005	0.18	0.88	LGR6	86.06
cg23436436	chr8	8201209	-2.036	1.501	0.18	0.88	SGK223	38.43
cg26005482	chr6	449134	-3.144	2.318	0.18	0.88		52
cg01755091	chr1	230931174	-1.515	1.117	0.18	0.88	CAPN9	84.79
cg16341592	chr3	112931182	-0.4314	0.318	0.18	0.88	BOC	2.37
cg10601230	chr6	163289702	2.502	1.844	0.18	0.88	PACRG	35.62
cg01271932	chr7	136971822	-1.107	0.8163	0.18	0.88	PTN	86.43
cg02518980	chr5	145999909	-0.9814	0.7235	0.18	0.88	PPP2R2B	90.02
cg03146452	chr2	234777078	0.2154	0.1588	0.18	0.88	MSL3L2	2.12
cg01470610	chr13	49946235	0.9902	0.73	0.18	0.88	CAB39L	16.11
cg18363267	chr10	121652380	1.147	0.8455	0.18	0.88	SEC23IP	2.26
cg22570042	chr17	20799532	3.77	2.779	0.18	0.88	CCDC144NL	70.99
cg26344168	chr18	13884969	3.907	2.88	0.18	0.88	MC2R	47.51
cg07384147	chr4	8273940	-1.854	1.366	0.18	0.88	HTRA3	79.55
cg24635682	chr1	29578175	-1.28	0.9436	0.18	0.88	PTPRU	84.91
cg12981571	chr7	1132632	-0.4451	0.3281	0.18	0.88	GPER1	93.91
cg22850925	chr4	146743669	-0.9613	0.7087	0.18	0.88	ZNF827	49.8
cg19035718	chr12	31812016	-0.6877	0.507	0.18	0.88	METTL20	5.63
cg27086933	chr22	45598614	-1.121	0.8267	0.18	0.88	KIAA0930	80.76
cg00778636	chr11	65819382	-0.5891	0.4343	0.18	0.88	SF3B2	5.24
cg27655221	chr7	50502334	-0.6646	0.49	0.18	0.88		91.85
cg11421200	chr20	56309819	-2.675	1.972	0.18	0.88		53.23
cg25219665	chr18	8599329	3.081	2.271	0.18	0.88		62.86
cg15605541	chr2	242188543	-1.186	0.874	0.18	0.88	HDLBP	76.75
cg06979680	chr10	87676527	-1.214	0.8948	0.18	0.88	GRID1	84.72
cg24659171	chr11	67817691	-0.56	0.4128	0.18	0.88	TCIRG1	89.53
cg04983163	chr6	16753571	-2.277	1.679	0.18	0.88	ATXN1	63.83
cg25006430	chr3	4341108	-0.9136	0.6736	0.18	0.88		89.54
cg21528710	chr1	203477371	-1.414	1.042	0.18	0.88	OPTC	80.9
cg24150051	chr1	223899998	-0.6364	0.4691	0.18	0.88	CAPN2	5.96
cg26424517	chr4	2356795	-1.816	1.339	0.18	0.88	ZFYVE28	91.52
cg17899343	chr19	2520613	-0.5282	0.3894	0.18	0.88	GNG7	93.78
cg01814027	chr8	71923401	-2.003	1.476	0.18	0.88		77.04
cg10158541	chr13	37006265	-0.4596	0.3388	0.18	0.88	CCNA1	4.64
cg07999371	chr1	26847004	-1.416	1.044	0.18	0.88		55.45
cg03162916	chr17	77003152	-1.012	0.7462	0.18	0.88	CANT1	88.7
cg25254350	chr10	109625418	-1.549	1.142	0.18	0.88		10.33
cg23130165	chr14	104789371	-3.31	2.44	0.18	0.88		37.07
cg00223963	chr15	64674713	-0.5976	0.4406	0.18	0.88	KIAA0101	91.9
cg04070847	chr3	112693867	-1.455	1.073	0.18	0.88	CD200R1	56.92
cg23050971	chr13	112838022	-2.514	1.853	0.18	0.88		62.41
cg22542139	chr17	17465476	-1.194	0.8802	0.18	0.88	PEMT	83.68
cg15696460	chr12	131159658	-1.978	1.458	0.18	0.88		40.92
cg26807536	chr16	30125403	-1.249	0.9205	0.18	0.88	LOC100271831	79.52
cg19113686	chr3	101406347	1.566	1.155	0.18	0.88	RPL24	15.91
cg01017525	chr9	18769241	-1.666	1.228	0.18	0.88	ADAMTSL1	74.33
cg08669802	chr6	2682446	-0.5441	0.4011	0.18	0.88	MYLK4	93.39
cg19896448	chr7	150146526	-2.552	1.882	0.18	0.88	GIMAP8	66.37
cg08519575	chr8	79578124	0.3116	0.2297	0.18	0.88	FAM164A	2.23
cg06067149	chr15	70512863	-0.4314	0.3181	0.18	0.88		95.08
cg20793712	chr5	167857057	-1.483	1.094	0.18	0.88	WWC1	78.44
cg17192367	chr22	20864788	-0.7725	0.5695	0.18	0.88	MED15	13.99
cg09569989	chr4	38053419	-1.309	0.9652	0.18	0.88	TBC1D1	86.13
cg07562451	chr17	61498552	-0.8398	0.6192	0.18	0.88	TANC2	88.81
cg21517720	chr12	109896676	-1.629	1.201	0.18	0.88	KCTD10	54.36
cg14564332	chr9	135776260	0.5896	0.4347	0.18	0.88	TSC1	91.91
cg08186837	chr1	117910444	-0.3097	0.2284	0.18	0.88	MAN1A2	2.85
cg01522412	chr17	60744202	-1.318	0.9715	0.18	0.88	MRC2	78.16
cg01791726	chr11	1530531	-1.089	0.8028	0.18	0.88		82.71
cg27500856	chr3	48957559	-1.716	1.265	0.18	0.88	C3orf71	18.47
cg04555028	chr8	119200372	-1.692	1.248	0.18	0.88		32.75
cg27111240	chr16	3999109	-2.237	1.65	0.18	0.88		72.09
cg19739482	chr14	105344718	-0.8534	0.6292	0.18	0.88	KIAA0284	90.29
cg00226822	chr4	1157673	-2.002	1.476	0.18	0.88		42.92
cg04446568	chr1	54723075	-1.169	0.8623	0.18	0.88	SSBP3	40.02
cg05268444	chr9	137536688	-1.943	1.432	0.18	0.88	COL5A1	18.05
cg17730000	chr13	27735760	-1.12	0.8255	0.18	0.88	USP12-AS1	74.69
cg16104076	chr5	40682069	-2.178	1.606	0.18	0.88	PTGER4	72.09
cg05076877	chr22	46288453	-2.001	1.476	0.18	0.88		60.17
cg13480623	chr17	20841933	-0.6419	0.4733	0.18	0.88		93.56
cg05803338	chr11	47173904	-1.681	1.24	0.18	0.88	C11orf49	67.2
cg05411679	chr16	1090585	4.54	3.348	0.18	0.88		43.55
cg04555139	chr1	198603309	-1.772	1.306	0.18	0.88		73.51
cg03009785	chr10	72835584	-2.323	1.713	0.18	0.88		70.01
cg14859645	chr8	37632038	-1.605	1.183	0.18	0.88	PROSC	79.27
cg05921723	chr11	62206280	-0.6463	0.4765	0.18	0.88	AHNAK	92.4
cg23134259	chr5	173039661	-0.3479	0.2565	0.18	0.88	BOD1	94.81
cg17135337	chr11	72293420	-2.113	1.558	0.18	0.88	PDE2A	77.3
cg17439158	chr4	77535498	-4.688	3.456	0.18	0.88	SHROOM3	70.68
cg15042798	chr9	37437866	-0.4889	0.3605	0.18	0.88		94.4
cg02962558	chr7	64023604	-1.364	1.006	0.18	0.88	ZNF680	16.65
cg13778604	chr9	14562893	-0.3332	0.2457	0.18	0.88		95.61
cg11696108	chr13	112191272	-2.198	1.62	0.18	0.88		42.87
cg18850343	chr1	25969530	-1.338	0.9866	0.18	0.88	MAN1C1	84.02
cg10894567	chr12	49496063	-0.5823	0.4294	0.18	0.88	LMBR1L	92.59
cg03336120	chr13	69561352	-2.628	1.938	0.18	0.88		73.59
cg12118395	chr15	64601742	-1.061	0.7821	0.18	0.88	CSNK1G1	87.08
cg26804244	chr2	177454770	-1.316	0.9705	0.18	0.88		79.99
cg22366512	chr5	57195049	-0.5274	0.3889	0.18	0.88	LOC101928539	94.21
cg24791257	chr21	45487534	-1.628	1.2	0.18	0.88	TRAPPC10	65.03
cg06245305	chr1	48227883	-2.543	1.875	0.18	0.88	TRABD2B	39.79
cg21476463	chr3	139259926	-1.166	0.8598	0.18	0.88	RBP1	83.61
cg02615468	chr3	58563618	-1.408	1.038	0.18	0.88	FAM107A	56.49
cg04740744	chr9	117156711	-0.775	0.5715	0.18	0.88	AKNA	91.27
cg27546126	chr3	51753637	-2.985	2.201	0.18	0.88		76.34
cg26784455	chrX	71215852	-0.8008	0.5905	0.18	0.88	NHSL2	79.41
cg11285834	chr4	146102486	-1.835	1.353	0.18	0.88		34.06
cg11588317	chr11	95837120	-1.564	1.153	0.18	0.88	MAML2	72.64
cg13578272	chr9	33819418	-0.8461	0.6239	0.18	0.88	UBE2R2	86.88
cg23624725	chr11	116147899	-0.8747	0.645	0.18	0.88		87.94
cg09171722	chr3	23695854	-1.702	1.255	0.18	0.88		73.1
cg23814228	chr10	8080424	-1.666	1.228	0.18	0.88		72.84
cg01205391	chr6	166796706	0.2428	0.1791	0.18	0.88	BRP44L	2.2
cg24793022	chr6	160296499	-1.637	1.207	0.18	0.88		62.55
cg05236731	chr13	41035061	-1.885	1.39	0.18	0.88	LOC646982	58.53
cg08072391	chr6	41711422	-1.357	1.001	0.18	0.88	PGC	73.3
cg07696502	chr13	101310370	-0.4285	0.3159	0.18	0.88	TMTC4	95.31
cg05324501	chr9	73090414	-1.831	1.35	0.18	0.88		79.29
cg04482870	chr11	64267471	-2.575	1.898	0.18	0.88		63.13
cg22310960	chr1	89412817	-0.7635	0.563	0.18	0.88	CCBL2	84.33
cg16529214	chr14	55448400	-1.017	0.7497	0.18	0.88	WDHD1	93.5
cg15300488	chr2	38201064	-1.527	1.126	0.18	0.88	RMDN2	36.53
cg07072281	chr11	2713432	-0.5898	0.4349	0.18	0.88	KCNQ1	90.5
cg11874319	chr9	130680123	-2.189	1.614	0.18	0.88	ST6GALNAC4	78.8
cg12525755	chr9	125070065	-1.048	0.773	0.18	0.88	MRRF	90.7
cg05483021	chr8	54569668	-3.435	2.533	0.18	0.88		49.08
cg20092638	chr14	68142475	-0.9312	0.6866	0.18	0.88	VTI1B	89.48
cg15974460	chr2	191685011	1.187	0.8749	0.18	0.88		86.58
cg07572317	chr10	135029782	5.431	4.005	0.18	0.88	KNDC1	44.23
cg11763417	chr19	8033897	-1.31	0.9657	0.18	0.88	ELAVL1	76.25
cg18778196	chr15	67054877	-0.7333	0.5407	0.18	0.88	SMAD6	15
cg14947200	chr1	14128574	-1.304	0.9614	0.18	0.88	PRDM2	66.19
cg01113065	chr13	32572556	-1.392	1.026	0.18	0.88		38.23
cg24388008	chr12	104451662	-0.5098	0.3759	0.18	0.88		6.21
cg22712329	chr1	244624555	0.7024	0.518	0.18	0.88	C1orf101	5.55
cg19347156	chr19	45080547	-1.357	1.001	0.18	0.88		23.94
cg14837607	chr1	223842060	-1.002	0.7388	0.18	0.88	CAPN8	87.75
cg14018141	chr17	72480644	-0.8917	0.6575	0.18	0.88	CD300A	17.93
cg18506672	chr15	25200253	-2.699	1.99	0.18	0.88	SNRPN	52.42
cg08914310	chr13	98606107	-1.748	1.289	0.18	0.88	IPO5	65.6
cg04407305	chr2	223157265	2.311	1.704	0.18	0.88	PAX3	43.74
cg16149138	chr7	46642938	-2.232	1.646	0.18	0.88		60.3
cg17367545	chr8	27327410	3.726	2.747	0.18	0.88	CHRNA2	34.62
cg13126265	chr5	63961172	-2.147	1.583	0.18	0.88		32.94
cg18312247	chr17	75553083	-2.901	2.139	0.18	0.88	LOC100507351	48.67
cg11821086	chr2	241497544	-10.21	7.53	0.18	0.88	ANKMY1	35.71
cg12634602	chr6	149554024	-0.8505	0.6271	0.18	0.88		88.22
cg26528124	chr2	157654530	3.598	2.653	0.18	0.88		67.81
cg07771393	chr9	82590926	-0.5793	0.4272	0.18	0.88	LINC01507	93.91
cg22220465	chr11	12893403	-0.8913	0.6573	0.18	0.88	TEAD1	91.78
cg19058038	chr10	46948646	-1.24	0.9146	0.18	0.88		84.62
cg00506297	chr1	209919394	-1.245	0.918	0.18	0.88		84.35
cg26262057	chr11	94227038	-0.3414	0.2518	0.18	0.88	MRE11A	3.39
cg19207505	chr2	103513400	-2.304	1.699	0.18	0.88		32.2
cg16879572	chr21	39656240	2.936	2.165	0.18	0.88	KCNJ15	58.94
cg17136649	chr19	6588896	0.8021	0.5915	0.18	0.88	CD70	8.58
cg23602637	chr19	6573089	-3.28	2.419	0.18	0.88		66.23
cg17083720	chr3	16870139	-1.434	1.057	0.18	0.88		79.94
cg04217577	chr2	26908843	-1.347	0.9933	0.18	0.88		34.3
cg03910697	chr10	92674055	-0.4659	0.3436	0.18	0.88	ANKRD1	93.88
cg17168312	chr2	108837326	-2.159	1.592	0.18	0.88		41.88
cg16026299	chr1	84764375	-0.5447	0.4017	0.18	0.88	SAMD13	4
cg00028677	chr15	55884658	-0.8877	0.6547	0.18	0.88		88.46
cg07573788	chr1	72036513	-4.668	3.443	0.18	0.88	NEGR1	49.71
cg09073497	chr12	14344799	-1.078	0.7952	0.18	0.88		85.75
cg21553977	chr6	26389754	-0.9218	0.6798	0.18	0.88	BTN2A2	89.51
cg15959687	chr19	41729970	-1.124	0.8286	0.18	0.88	AXL	84.6
cg27092605	chr7	93357562	-2.978	2.196	0.18	0.88		74.97
cg00091524	chr11	17516772	-1.257	0.9273	0.18	0.88	USH1C	42.46
cg07823797	chrX	73513418	0.9225	0.6803	0.18	0.88	NCRNA00182	4
cg04142284	chr7	139058201	-0.5055	0.3728	0.18	0.88	LUC7L2	91.22
cg16356563	chr2	79387782	-4.802	3.541	0.18	0.88	REG3A	55.01
cg03286215	chr11	70678605	-1.37	1.011	0.18	0.88	SHANK2	78.75
cg05822638	chrX	70389411	-1.009	0.7445	0.18	0.88	NLGN3	91.86
cg11816838	chr3	150484093	-0.3906	0.288	0.18	0.88		94.07
cg23319546	chr10	75173760	-0.4435	0.327	0.18	0.88	ANXA7	4.3
cg25873764	chr15	87420763	-1.014	0.7479	0.18	0.88	AGBL1	18.18
cg00077302	chr11	83353224	-1.097	0.8092	0.18	0.88	DLG2	85.71
cg02764373	chr1	8180911	-0.9129	0.6732	0.18	0.88		11.6
cg05560983	chr10	106402168	-2.742	2.022	0.18	0.88	SORCS3	40.92
cg25247083	chr4	18026611	-0.5091	0.3754	0.18	0.88		93.06
cg22262753	chr6	20932931	-0.7113	0.5246	0.18	0.88	CDKAL1	89.73
cg16585244	chr2	240567557	-2.128	1.57	0.18	0.88		86
cg03194038	chr3	193592384	-1.711	1.262	0.18	0.88		54.53
cg03131732	chr11	46317475	-1.8	1.328	0.18	0.88	CREB3L1	22.58
cg27467282	chr13	52116184	-1.354	0.9987	0.18	0.88		75.97
cg24764091	chr19	23084470	2.831	2.088	0.18	0.88		86.2
cg13179216	chr19	36450916	1.661	1.225	0.18	0.88		21.33
cg18866358	chr6	34443983	-1.247	0.9195	0.18	0.88	PACSIN1	73.3
cg16000821	chr8	55195779	-1.446	1.067	0.18	0.88		81.1
cg02629470	chr17	11165954	-4.306	3.175	0.18	0.88	SHISA6	50.13
cg19530551	chr19	19051190	-3.082	2.273	0.18	0.88	HOMER3	11.63
cg20421191	chr6	33217620	-1.787	1.318	0.18	0.88		35.86
cg12141662	chr1	3191238	-2.42	1.785	0.18	0.88	PRDM16	57.64
cg11582226	chr13	77587296	-1.066	0.7863	0.18	0.88	FBXL3	85.87
cg24687358	chr1	211756426	-1.473	1.087	0.18	0.88		90.64
cg08445320	chr14	83484877	-0.8661	0.6388	0.18	0.88		10.04
cg24818562	chr6	31627714	-3.443	2.539	0.18	0.88	C6orf47	25.62
cg10189117	chr6	134261029	-1.457	1.075	0.18	0.88		31.2
cg26600917	chr1	110162534	0.6295	0.4643	0.18	0.88	AMPD2	5.46
cg14404887	chr2	100256608	-0.8063	0.5947	0.18	0.88	AFF3	89.3
cg17714437	chr6	1101644	-3.624	2.673	0.18	0.88	LOC285768	80.31
cg19866986	chr8	16610253	-1.77	1.305	0.18	0.88		71.3
cg27331871	chr11	2171478	-1.142	0.842	0.18	0.88	INS-IGF2	11.94
cg21040258	chr19	14138682	-1.278	0.9425	0.18	0.88	RLN3	64.54
cg04442495	chr12	132907063	-2.517	1.856	0.18	0.88	GALNT9	44.09
cg25365958	chr13	42615991	0.2309	0.1703	0.18	0.88		2.5
cg26055747	chr7	788797	-1.164	0.8588	0.18	0.88	HEATR2	89.12
cg06154628	chr6	139578730	-0.6533	0.4818	0.18	0.88	TXLNB	91.2
cg25039694	chr7	157192974	-4.44	3.275	0.18	0.88	DNAJB6	77.78
cg13371853	chr5	147286512	-2.689	1.983	0.18	0.88	C5orf46	70.16
cg23471362	chr12	130498464	-1.384	1.021	0.18	0.88		20.66
cg26805150	chr4	8009639	-1.655	1.221	0.18	0.88	ABLIM2	72.53
cg22530255	chr1	3051692	-2.73	2.014	0.18	0.88	PRDM16	49.33
cg09242158	chr7	100895694	-0.4317	0.3184	0.18	0.88		4.47
cg11201708	chr10	73010487	-1.575	1.162	0.18	0.88	UNC5B	91.14
cg26344798	chr17	47547675	-1.495	1.103	0.18	0.88		21.51
cg20055284	chr2	24972292	-0.8529	0.6291	0.18	0.88	NCOA1	89.97
cg14533298	chr8	52449511	-2.994	2.209	0.18	0.88	PXDNL	38.4
cg26915617	chr1	50447374	-3.451	2.546	0.18	0.88	AGBL4	85.85
cg18147098	chr1	212688916	-1.582	1.167	0.18	0.88		33.01
cg27009547	chr9	96193835	-1.579	1.164	0.18	0.88		40.03
cg05415931	chr14	70368685	-1.478	1.09	0.18	0.88	SMOC1	81.23
cg24823920	chr20	9287042	-2.154	1.589	0.18	0.88	PLCB4	68.97
cg07748582	chr2	12443655	-1.827	1.348	0.18	0.88	LOC100506457	81.78
cg16879796	chr1	162280412	-3.083	2.274	0.18	0.88	NOS1AP	59.48
cg06341027	chr6	21667407	-2.085	1.538	0.18	0.88	FLJ22536	49.15
cg10506151	chr2	183683268	-1.432	1.056	0.18	0.88		82.09
cg12553792	chr17	33894598	-1.191	0.8786	0.18	0.88		13.13
cg05907165	chr9	109426950	-1.2	0.8853	0.18	0.88	LINC01505	87.13
cg25757700	chr6	53692338	-1.818	1.341	0.18	0.88	LRRC1	72.84
cg09253845	chr16	85812008	-1.418	1.046	0.18	0.88		77.62
cg02679542	chr17	6502578	-0.7384	0.5447	0.18	0.88	KIAA0753	90.96
cg04774778	chr3	186239596	-1.118	0.8247	0.18	0.88		41.92
cg12736513	chr3	76160950	-3.14	2.316	0.18	0.88		37.63
cg00827976	chr10	118084202	-2.947	2.174	0.18	0.88	C10orf96	70.99
cg14920334	chr12	4829827	-1.688	1.245	0.18	0.88	GALNT8	29.23
cg20654528	chr11	14705856	-1.045	0.7705	0.18	0.88	PDE3B	61.69
cg16294687	chr13	106105463	-3.001	2.214	0.18	0.88		73.48
cg22900572	chr3	73562634	-1.968	1.451	0.18	0.88	PDZRN3	22.28
cg22496199	chr10	11257322	-4.331	3.195	0.18	0.88	CELF2	57.77
cg18489195	chr5	140561961	-1.004	0.7403	0.18	0.88	PCDHB16	8.09
cg27599788	chr4	186457496	-1.891	1.395	0.18	0.88	PDLIM3	62.07
cg23812298	chr9	132286470	-1.472	1.085	0.18	0.88		51.67
cg04554217	chr12	56771656	-1.175	0.8664	0.18	0.88		88.99
cg07833083	chr1	75547360	1.138	0.8395	0.18	0.88		90.56
cg20561941	chr21	30620619	-1.937	1.429	0.18	0.88	LINC00189	30.36
cg17171127	chr11	130248270	-1.217	0.8979	0.18	0.88		21.71
cg05181714	chr17	41486397	-0.5201	0.3836	0.18	0.88		92.23
cg13903924	chr17	39187644	-1.303	0.9609	0.18	0.88	KRTAP1-4	83.35
cg24361256	chr22	50637945	-0.747	0.551	0.18	0.88	SELO	93
cg16013543	chr1	154300241	-1.405	1.037	0.18	0.88	ATP8B2	69.47
cg08664930	chr15	98541704	-1.894	1.397	0.18	0.88		23.27
cg14996783	chr7	28996902	0.2203	0.1625	0.18	0.88	TRIL	2.03
cg07013955	chr16	1595532	-2.092	1.543	0.18	0.88	IFT140	63.15
cg16050237	chr15	25491792	-3.055	2.254	0.18	0.88	SNORD115-10	80.58
cg01332711	chr15	42120681	-0.3253	0.2399	0.18	0.88	JMJD7-PLA2G4B	3.38
cg15641710	chr3	69122001	-0.8138	0.6003	0.18	0.88	UBA3	83.83
cg01524212	chr11	1430778	-3.764	2.777	0.18	0.88	BRSK2	50.75
cg00692592	chr18	68877933	5.495	4.053	0.18	0.88		43.82
cg24480030	chr7	98030860	-2.578	1.902	0.18	0.88	BAIAP2L1	38.13
cg13961142	chr19	11712098	-0.8227	0.6069	0.18	0.88	ZNF627	88.46
cg15989167	chr10	133639339	-3.076	2.269	0.18	0.88		61.71
cg06824104	chr1	11416266	-2.019	1.489	0.18	0.88		17.45
cg07408343	chr3	142615493	-1.153	0.8502	0.18	0.88		89.8
cg12641510	chr15	41145538	-1.231	0.9078	0.18	0.88	SPINT1	66.36
cg00020191	chr12	79258083	-1.012	0.7465	0.18	0.88	SYT1	6.88
cg01300942	chr11	61109877	-1.522	1.123	0.18	0.88	TKFC	53.65
cg20809649	chr6	168198708	-1.73	1.276	0.18	0.88	C6orf123	54.1
cg04977835	chr22	47243288	-1.072	0.791	0.18	0.88	TBC1D22A	85.87
cg20209182	chr17	28530849	-0.9028	0.666	0.18	0.88	SLC6A4	24.04
cg06051154	chr1	44063638	-0.6256	0.4615	0.18	0.88	PTPRF	91.92
cg05123047	chr16	3103871	-3.043	2.245	0.18	0.88	MMP25	68.52
cg01804891	chr2	113408590	-1.564	1.153	0.18	0.88	SLC20A1	62.32
cg27306101	chr18	76960153	-2.084	1.538	0.18	0.88	ATP9B	61.22
cg27604626	chr12	71003822	-4.689	3.459	0.18	0.88	PTPRB	25.59
cg19124927	chr8	30418537	-0.4925	0.3633	0.18	0.88	RBPMS	92.94
cg26255052	chr1	23038321	-2.122	1.565	0.18	0.88	EPHB2	12.96
cg26922028	chr6	138171829	-0.5062	0.3734	0.18	0.88		94.67
cg14170793	chr1	229524651	-1.058	0.7806	0.18	0.88		67.09
cg04442899	chr8	102986821	-0.7344	0.5417	0.18	0.88	NCALD	91.89
cg25303150	chr10	134211874	-2.485	1.833	0.18	0.88	PWWP2B	48.15
cg08938906	chr12	106976839	-2.361	1.742	0.18	0.88	RFX4	26.09
cg02406084	chr7	32932200	-2.868	2.115	0.18	0.88	KBTBD2	20.73
cg24495099	chr6	134824653	-1.3	0.9592	0.18	0.88	LINC01010	81.09
cg00565190	chr3	153807332	-1.303	0.9611	0.18	0.88	ARHGEF26-AS1	38.48
cg23556886	chr11	6635401	-0.9836	0.7256	0.18	0.88	TPP1	79.12
cg02652273	chr16	55688396	-1.861	1.373	0.18	0.88	SLC6A2	75.4
cg10228304	chr11	120079759	-1.098	0.8099	0.18	0.88		84.84
cg22792552	chr17	76533475	-3.053	2.252	0.18	0.88	DNAH17	65.69
cg17863142	chr9	140648501	-0.7046	0.5198	0.18	0.88	EHMT1	91.67
cg10836431	chr14	20586367	2.568	1.895	0.18	0.88	OR4K17	32.2
cg15655655	chr7	87843586	-0.5528	0.4078	0.18	0.88	SRI	94.28
cg26859357	chr3	98464800	-0.8824	0.651	0.18	0.88	ST3GAL6	32.78
cg06575144	chr20	30618966	2.002	1.477	0.18	0.88	C20orf160	25.49
cg22836769	chr10	134720534	-1.545	1.139	0.18	0.88		42.33
cg18098639	chr11	2183832	-1.932	1.426	0.18	0.88	INS	65.64
cg02287134	chr21	27513604	-1.119	0.8257	0.18	0.88	APP	81.77
cg19169208	chr10	51487545	0.7501	0.5534	0.18	0.88	AGAP7P	90.74
cg15941241	chr8	117938888	-1.834	1.353	0.18	0.88		60.58
cg01898056	chr10	127751268	-2.029	1.497	0.18	0.88	ADAM12	41.52
cg13846866	chr3	37035399	-0.4524	0.3338	0.18	0.88	MLH1	4.43
cg04949206	chr2	176971971	-1.568	1.157	0.18	0.88	HOXD11	6.1
cg23180625	chr12	105383497	-0.4587	0.3384	0.18	0.88	C12orf45	93.14
cg17749967	chr19	18160301	-2.203	1.625	0.18	0.88		70.54
cg07260380	chr11	43653304	-1.091	0.8048	0.18	0.88		12.99
cg18639504	chr6	37921195	-1.406	1.037	0.18	0.88	ZFAND3	73.79
cg09300217	chr9	73030253	-3.017	2.225	0.18	0.88	KLF9	73.1
cg01036611	chr17	2169272	-1.146	0.8452	0.18	0.88	SMG6	89.43
cg14231471	chr14	67647740	-0.5053	0.3727	0.18	0.88	GPHN	92.72
cg01137366	chr16	53120120	-1.661	1.225	0.18	0.88	CHD9	40.22
cg17156809	chr19	30989605	-4.029	2.972	0.18	0.88	ZNF536	55.31
cg09035184	chr19	10787668	-0.7967	0.5877	0.18	0.88	ILF3	85.97
cg00830401	chr7	151553558	1.141	0.8419	0.18	0.88	PRKAG2	9.49
cg07541559	chr11	34288225	-2.072	1.528	0.18	0.88	ABTB2	75.27
cg03895161	chr2	169421971	-2.006	1.48	0.18	0.88	CERS6	56.15
cg14339779	chr3	25381028	-2.963	2.186	0.18	0.88	RARB	47.22
cg26964651	chr5	77949077	-0.8258	0.6093	0.18	0.88		88.18
cg05245086	chr1	2939559	-3.788	2.795	0.18	0.88		49.06
cg12937299	chr17	72339487	-2.141	1.579	0.18	0.88	KIF19	78.31
cg03502562	chr10	126491825	-0.5854	0.4319	0.18	0.88	FAM175B	92.87
cg09281405	chr3	170136775	-0.4094	0.302	0.18	0.88	CLDN11	5.09
cg25153629	chr1	3135375	-2.037	1.503	0.18	0.88	PRDM16	52.26
cg12424817	chr8	98787961	-0.2703	0.1994	0.181	0.88	LAPTM4B	2.77
cg07492770	chr18	77160396	-0.5092	0.3757	0.181	0.88	NFATC1	5.56
cg25983849	chr1	226053937	-1.014	0.7481	0.181	0.88	TMEM63A	87.33
cg21368820	chr3	137484586	-3.977	2.934	0.181	0.88		21.58
cg05229958	chr14	100032712	-1.122	0.8281	0.181	0.88	CCDC85C	88.97
cg08235161	chr14	57262049	-2.211	1.631	0.181	0.88		59.55
cg18231890	chr6	117087585	-1.039	0.7667	0.181	0.88	FAM162B	39.93
cg00324018	chr19	56048593	-1.525	1.125	0.181	0.88	SBK2	15.42
cg08352032	chr19	45805935	0.7082	0.5225	0.181	0.88	MARK4	96.56
cg14779140	chr8	119079496	-0.6378	0.4706	0.181	0.88	EXT1	92.13
cg22780112	chr16	81596665	-0.3646	0.269	0.181	0.88	CMIP	95.8
cg10678018	chr19	3228827	-1.571	1.159	0.181	0.88	BRUNOL5	6.9
cg12369532	chr12	121004650	-0.816	0.602	0.181	0.88	RNF10	84.27
cg21550752	chr6	28695763	-2.636	1.945	0.181	0.88		67.81
cg12417668	chr9	104357997	-1.099	0.811	0.181	0.88	PPP3R2	13.04
cg19734216	chr11	91985673	-1.585	1.169	0.181	0.88		84.24
cg08201700	chr7	158656538	-1.262	0.9309	0.181	0.88	WDR60	5.63
cg21888135	chr1	53758643	-1.167	0.861	0.181	0.88	LRP8	76.95
cg23717418	chr3	43051323	-1.385	1.022	0.181	0.88	FAM198A	70.18
cg02805994	chr2	219858000	-2.312	1.706	0.181	0.88	CRYBA2	45.1
cg27482916	chr3	14398763	-1.641	1.211	0.181	0.88		81.14
cg16863617	chr4	100368380	-1.949	1.438	0.181	0.88		45.1
cg18923230	chrX	153626413	-1.436	1.06	0.181	0.88	RPL10	12.19
cg25628433	chr2	101541328	1.31	0.9663	0.181	0.88	NPAS2	53.04
cg01785466	chr2	40066183	-1.87	1.38	0.181	0.88		55.63
cg06911873	chr19	37342585	-2.013	1.486	0.181	0.88	ZNF345	43.21
cg04561389	chr13	103052468	-1.5	1.106	0.181	0.88	FGF14	5.8
cg17837069	chr10	30138588	-1.721	1.269	0.181	0.88		48.75
cg08988558	chr1	162389844	-1.295	0.9557	0.181	0.88		87.42
cg17589257	chr5	176911179	-1.674	1.235	0.181	0.88	PDLIM7	76.73
cg22137300	chrX	153712066	-1.08	0.7968	0.181	0.88	UBL4A	64.72
cg05404418	chr2	157257087	-0.255	0.1881	0.181	0.88		2.43
cg07955871	chr5	177540243	0.4059	0.2995	0.181	0.88	N4BP3	3.46
cg20235466	chr14	27545791	-3.954	2.917	0.181	0.88		60.75
cg16019875	chr15	90593305	-1.053	0.7768	0.181	0.88	ZNF710	82.32
cg18455360	chr5	176778914	-0.5021	0.3705	0.181	0.88	LMAN2	3.88
cg04540039	chr22	33450012	-1.284	0.947	0.181	0.88	SYN3	7.92
cg12525707	chr7	154959041	-2.535	1.871	0.181	0.88		83.17
cg26758340	chr16	58717807	-1.18	0.8708	0.181	0.88	SLC38A7	84.63
cg02213595	chr1	23125522	-0.6325	0.4667	0.181	0.88	EPHB2	93.98
cg13693879	chr9	86067088	0.5465	0.4032	0.181	0.88	FRMD3	92.6
cg26303175	chr10	102295141	-0.5067	0.3739	0.181	0.88	HIF1AN	94.17
cg16928335	chrX	123479823	1.722	1.271	0.181	0.88	SH2D1A	76.26
cg14058861	chr6	30866037	-0.8448	0.6233	0.181	0.88	DDR1	89.02
cg21905139	chr14	36978195	-3.066	2.262	0.181	0.88	SFTA3	22.37
cg27236855	chr11	124190885	2.658	1.961	0.181	0.88	OR8D2	87
cg06563229	chr7	158886098	-1.605	1.184	0.181	0.88	VIPR2	79.52
cg08662418	chr12	81839465	-3.25	2.398	0.181	0.88	PPFIA2	66.06
cg20051696	chr12	122977016	-0.4459	0.329	0.181	0.88	ZCCHC8	94.51
cg02269818	chr6	83806596	-1.072	0.7908	0.181	0.88	DOPEY1	85.45
cg03328374	chr5	159677413	-3.263	2.407	0.181	0.88		80.6
cg24392970	chr13	86373600	3.657	2.699	0.181	0.88	SLITRK6	13.75
cg10999505	chr5	81518540	-1.605	1.184	0.181	0.88	ATG10	18.34
cg17127183	chr1	248016378	6.884	5.08	0.181	0.88		69.41
cg08911820	chr1	110026001	-2.106	1.554	0.181	0.88	ATXN7L2	27.03
cg26409712	chr6	142150753	-1.711	1.262	0.181	0.88		52.37
cg11217840	chr2	214016358	-0.6438	0.475	0.181	0.88	IKZF2	5.94
cg02930963	chr21	46378243	3.356	2.477	0.181	0.88	C21orf70	46.22
cg16072296	chr22	32042760	-0.7933	0.5854	0.181	0.88		14.03
cg07402801	chr1	20756675	-1.356	1.001	0.181	0.88	LINC01141	22.9
cg03718445	chr15	44581729	-1.876	1.384	0.181	0.88	CASC4	30.28
cg05697231	chr15	74286614	-0.8864	0.654	0.181	0.88	PML	11.39
cg13186554	chr10	99206941	-1.503	1.109	0.181	0.88	ZDHHC16	72.28
cg11474334	chr3	179200798	-1.051	0.7756	0.181	0.88		85.73
cg22376081	chr19	57862242	-1.98	1.461	0.181	0.88	ZNF304	33.11
cg04200411	chr17	80449551	-1.07	0.7898	0.181	0.88		88.04
cg14504522	chr9	44877470	-3.588	2.648	0.181	0.88		64.59
cg24486784	chr5	148690886	-1.598	1.18	0.181	0.88	AFAP1L1	75.66
cg07873325	chr2	88355771	2.561	1.89	0.181	0.88	KRCC1	66.48
cg12370583	chr2	22562190	-1.837	1.356	0.181	0.88		15.47
cg14320905	chr6	38701414	-2.308	1.703	0.181	0.88	DNAH8	41.26
cg08445865	chr3	13827845	-0.7614	0.5619	0.181	0.88		92.94
cg20734751	chr1	180491488	0.8471	0.6251	0.181	0.88		18.27
cg00469029	chr5	66928737	-2.729	2.014	0.181	0.88		52.79
cg11102641	chr18	57905852	3.992	2.946	0.181	0.88		68.3
cg15742273	chr19	45974051	-0.9815	0.7243	0.181	0.88	FOSB	75.14
cg07205021	chr15	65301684	-1.357	1.001	0.181	0.88	MTFMT	77.46
cg25886371	chr4	40917710	1.214	0.896	0.181	0.88	APBB2	88.33
cg01964614	chr13	79980432	-0.3552	0.2621	0.181	0.88	RBM26-AS1	3.6
cg05641048	chr15	59908622	-1.077	0.7944	0.181	0.88	GCNT3	39.45
cg19452802	chr6	46459961	-1.81	1.335	0.181	0.88		27.98
cg13941451	chr3	128072632	-1.752	1.293	0.181	0.88	EEFSEC	76.62
cg06417611	chr10	64466392	-0.5945	0.4387	0.181	0.88		11.73
cg11678027	chr13	36872048	0.6623	0.4887	0.181	0.88	C13orf38	2.77
cg15819987	chr17	3887298	-2.18	1.609	0.181	0.88		37.78
cg04497512	chr21	36042224	-2.903	2.142	0.181	0.88	CLIC6	13.55
cg17650941	chr8	50080064	-6.336	4.676	0.181	0.88		35.64
cg25188398	chr8	136245867	-2.392	1.765	0.181	0.88	LOC286094	80.22
cg07887608	chr12	109221600	-1.405	1.037	0.181	0.88	SSH1	84.46
cg17385115	chr2	97653274	-0.7815	0.5767	0.181	0.88	FAM178B	90.4
cg20685832	chr7	128336619	1.895	1.398	0.181	0.88		67.97
cg07443112	chr4	10925564	-2.833	2.091	0.181	0.88		83.69
cg00285123	chrX	83757937	-4.35	3.21	0.181	0.88	HDX	58.61
cg07258507	chr14	23842125	-1.54	1.136	0.181	0.88	IL25	71.71
cg00141308	chr22	44725065	-1.449	1.069	0.181	0.88		25.52
cg11917902	chr15	51092989	-0.756	0.5579	0.181	0.88		90.74
cg10488920	chr12	11923307	-1.679	1.239	0.181	0.88	ETV6	79.34
cg12901799	chr12	120720062	-0.6333	0.4674	0.181	0.88	NME2P1	93.18
cg10399824	chr10	121048354	1.633	1.205	0.181	0.88	GRK5	59.86
cg12780792	chr1	4781137	1.791	1.322	0.181	0.88	AJAP1	53.87
cg24241429	chr7	63774504	-2.375	1.753	0.181	0.88	LOC728927	5.96
cg03641043	chr5	178435888	-1.034	0.763	0.181	0.88		10.58
cg17996892	chr17	26832584	-1.327	0.979	0.181	0.88		78.27
cg13668823	chr20	36151683	-2.015	1.487	0.181	0.88	BLCAP	58.66
cg12037538	chr1	25664880	-0.833	0.6148	0.181	0.88	TMEM50A	4.31
cg12828610	chr6	122806040	-0.51	0.3764	0.181	0.88	PKIB	91.46
cg00588920	chr8	72917147	-3.554	2.623	0.181	0.88		39.9
cg01808320	chr1	224927238	-1.186	0.8752	0.181	0.88	CNIH3	86.83
cg24698727	chr1	158150581	-0.5995	0.4425	0.181	0.88	CD1D	3.58
cg23411172	chr1	45983179	-0.7051	0.5204	0.181	0.88	PRDX1	91.91
cg05607742	chr3	98674154	-3.219	2.375	0.181	0.88		56.71
cg19960114	chr15	50296100	-0.6628	0.4891	0.181	0.88	ATP8B4	7.33
cg20883306	chr21	35028437	-1.821	1.344	0.181	0.88	ITSN1	29.34
cg10377643	chr15	96164040	-0.9595	0.7081	0.181	0.88		88.02
cg03328615	chr19	999688	-1.71	1.262	0.181	0.88	GRIN3B	77.14
cg21781979	chr13	100547292	-3.287	2.426	0.181	0.88	CLYBL	46.61
cg09169269	chr1	149859456	-0.3704	0.2734	0.181	0.88	HIST2H2AB	3.4
cg19339322	chr19	2722858	-1.23	0.9076	0.181	0.88	DIRAS1	41.39
cg14436220	chr5	1669665	-1.788	1.32	0.181	0.88		47.42
cg13578020	chr8	117887218	-0.8056	0.5946	0.181	0.88	RAD21	5.87
cg13299728	chr12	123352600	-1.158	0.855	0.181	0.88	VPS37B	42.96
cg12209555	chr19	4877648	-1.587	1.171	0.181	0.88		60.74
cg19353578	chr22	39634386	-1.157	0.8535	0.181	0.88	PDGFB	77.11
cg17059687	chr14	70236379	-2.941	2.17	0.181	0.88	SRSF5	42.71
cg25315235	chr1	47070765	-0.6361	0.4695	0.181	0.88	MKNK1	91.74
cg16690577	chr4	183721716	-1.5	1.107	0.181	0.88	ODZ3	88.68
cg12040742	chr13	45813321	2.069	1.527	0.181	0.88	GTF2F2	43.1
cg26469765	chr12	34095237	-2.619	1.933	0.181	0.88		29.7
cg09161542	chr13	76430188	-1.364	1.007	0.181	0.88	LMO7	77.03
cg22015449	chr1	34632402	-4.174	3.081	0.181	0.88	CSMD2	34.61
cg27267896	chr11	1392719	-3.018	2.227	0.181	0.88		63.47
cg22895198	chr5	74978020	-0.7688	0.5674	0.181	0.88	C5orf37	90.49
cg14527110	chr5	131561292	-1.541	1.138	0.181	0.88	P4HA2	62.5
cg14312268	chr6	69875286	-3.459	2.553	0.181	0.88	ADGRB3	54.73
cg08078997	chr12	53439952	2.556	1.887	0.181	0.88	TNS2	49.4
cg02091109	chr5	76940449	-0.9942	0.7338	0.181	0.88		3.25
cg14422451	chr17	41929283	-1.419	1.047	0.181	0.88	CD300LG	42.04
cg21624887	chrX	108875958	-1.176	0.8678	0.181	0.88		79.41
cg16607981	chr1	25433093	-1.708	1.261	0.181	0.88		53.14
cg02094335	chrX	110962790	-1.717	1.268	0.181	0.88	ALG13	72.28
cg02180182	chr4	180546057	-2.943	2.172	0.181	0.88		75.66
cg13413589	chr4	140830288	-0.8988	0.6634	0.181	0.88	MAML3	89.72
cg17032602	chr2	129076392	2.944	2.173	0.181	0.88	HS6ST1	31.16
cg12681948	chr3	194208784	-1.694	1.25	0.181	0.88		48.55
cg23408891	chr1	213549419	-1.056	0.7793	0.181	0.88		84.13
cg24452282	chr6	31542740	-2.466	1.82	0.181	0.88	TNF	61.98
cg10300540	chr15	86171055	-2.08	1.535	0.181	0.88	AKAP13	78.3
cg01947142	chr16	88111074	1.867	1.378	0.181	0.88		77.73
cg16140053	chr1	4585594	-0.9975	0.7362	0.181	0.88		13.05
cg13782561	chr9	94185786	-0.1538	0.1135	0.181	0.88	NFIL3	1.39
cg01533387	chr19	18284728	0.7986	0.5895	0.181	0.88	IFI30	7.4
cg20217978	chr20	30608297	1.348	0.9953	0.181	0.88	C20orf160	34.23
cg00028467	chr16	27390690	-1.852	1.367	0.181	0.88		88.81
cg16904812	chr16	70778990	-0.6772	0.4998	0.181	0.88	VAC14	91.24
cg13951272	chr9	135044676	-2.426	1.791	0.181	0.88	NTNG2	49.26
cg25773612	chr6	583321	-1.621	1.197	0.181	0.88	EXOC2	74.06
cg02136250	chr8	48773093	-0.3445	0.2543	0.181	0.88	PRKDC	93.76
cg03785532	chr19	36409164	-1.846	1.363	0.181	0.88		42.09
cg05162306	chr14	95826734	-2.307	1.703	0.181	0.88		64.89
cg11321922	chr1	161201121	-1.308	0.9654	0.181	0.88	NR1I3	55.06
cg02628787	chr9	139123473	-1.751	1.292	0.181	0.88	QSOX2	60.37
cg01069451	chr20	3210387	-2.516	1.857	0.181	0.88	SLC4A11	63.67
cg04758387	chr1	1851384	-1.105	0.8159	0.181	0.88	TMEM52	32.34
cg11927626	chr1	51787952	-1.449	1.07	0.181	0.88	TTC39A	73.68
cg15934090	chr1	100435551	1.556	1.148	0.181	0.88	SLC35A3	12.39
cg21593357	chr11	62624244	-0.6123	0.452	0.181	0.88	SNORD26	5.47
cg20659194	chr10	93140987	-1.202	0.8871	0.181	0.88	HECTD2-AS1	14.87
cg22653982	chr14	80698222	-2.926	2.16	0.181	0.88	DIO2	70.78
cg09292720	chr3	127642820	2.985	2.204	0.181	0.88	KBTBD12	68.11
cg02622774	chr2	242472638	-1.676	1.237	0.181	0.88		72.64
cg21113018	chr8	142105670	-1.575	1.163	0.181	0.88		74.82
cg07761012	chrX	21775571	-2.133	1.574	0.181	0.88	SMPX	66.7
cg17609703	chrX	70795397	-1.062	0.7841	0.181	0.88	BCYRN1	83.57
cg15841378	chr1	26535593	-0.6644	0.4904	0.181	0.88		89.77
cg09135584	chr11	112150875	0.1909	0.1409	0.181	0.88		2.72
cg21828432	chr17	72580458	2.004	1.479	0.181	0.88	C17orf77	21.54
cg22721547	chr7	3038667	-0.9647	0.7121	0.181	0.88	CARD11	42.53
cg18264913	chr2	43128414	1.889	1.394	0.181	0.88		68.95
cg24225777	chr16	64186105	-4.149	3.062	0.181	0.88		66.24
cg09828575	chr12	132663675	-2.031	1.499	0.181	0.88		37.39
cg22478952	chr2	30371369	-0.9755	0.7201	0.181	0.88	YPEL5	10.52
cg07340795	chr10	131562561	3.168	2.338	0.181	0.88	MGMT	64.01
cg17309904	chr7	1960073	-1.758	1.298	0.181	0.88	MAD1L1	66.33
cg03124318	chr12	109491989	-0.3668	0.2707	0.181	0.88	USP30	94.2
cg13250656	chr9	94503156	-1.567	1.157	0.181	0.88	ROR2	42.62
cg27222736	chr6	1617377	-0.7694	0.5679	0.181	0.88		89.44
cg26852971	chr16	4365424	0.1678	0.1239	0.181	0.88		1.97
cg12543753	chr12	6647682	-1.766	1.303	0.181	0.88		44.81
cg13270001	chr16	53925870	-0.4296	0.3171	0.181	0.88	FTO	5.43
cg27648556	chr8	130641349	-1.373	1.013	0.181	0.88		57.44
cg13599779	chr22	49546541	-1.601	1.182	0.181	0.88		86.76
cg23937993	chr11	10477847	-1.409	1.04	0.181	0.88	AMPD3	53.64
cg16814362	chrX	23350093	-4.216	3.112	0.181	0.88		43.73
cg06331585	chr18	60780085	-1.466	1.082	0.181	0.88		80.37
cg16261704	chr5	118943582	-2.745	2.026	0.181	0.88		78.47
cg26548811	chr6	163468078	-4.114	3.037	0.181	0.88	LOC101929239	41.24
cg16230143	chr2	158484388	0.9411	0.6947	0.181	0.88	ACVR1C	8.71
cg06830500	chr14	60974461	-3.952	2.917	0.181	0.88	SIX6	49.41
cg16409012	chr2	13024987	-2.012	1.486	0.181	0.88		67.05
cg18669823	chr7	30725669	-3.548	2.619	0.181	0.88		72.11
cg00636946	chr16	4898667	-1.456	1.075	0.181	0.88	GLYR1	16.4
cg09783937	chr11	100870505	-1.374	1.014	0.181	0.88		88.01
cg13574999	chr12	132981875	-1.902	1.404	0.181	0.88		48.99
cg13397331	chrX	152687198	-2.927	2.161	0.181	0.88		60.16
cg11837610	chr18	3726221	-3.087	2.279	0.181	0.88	DLGAP1	62.07
cg02416822	chrX	136112268	-2.243	1.656	0.181	0.88		29.34
cg04227975	chr16	88071736	-0.6637	0.49	0.181	0.88	BANP	92.34
cg11645155	chr19	47288114	-0.897	0.6622	0.181	0.88	SLC1A5	8.01
cg07009968	chr15	96537958	-0.8943	0.6602	0.181	0.88		73.33
cg22478261	chr20	49348806	-0.8573	0.6328	0.181	0.88	PARD6B	9.09
cg14589148	chr11	27743648	-0.5978	0.4413	0.181	0.88	BDNF	5.87
cg09091841	chr5	159188206	-1.196	0.8826	0.181	0.88		24.09
cg05625741	chr2	198857610	-4.916	3.629	0.181	0.88	PLCL1	73.08
cg01719904	chr3	26410290	-4.196	3.098	0.181	0.88		49.8
cg09600411	chr12	110885245	-1.05	0.7751	0.181	0.88	ARPC3	82.64
cg23111196	chr5	60603263	-1.73	1.277	0.181	0.88		42.35
cg03548266	chr11	43572502	-2.129	1.572	0.181	0.88		69.68
cg00527289	chr22	28156996	-1.927	1.423	0.181	0.88	MN1	81.39
cg11764784	chr3	41306781	-1.314	0.9698	0.181	0.88	ULK4	37.87
cg12230983	chr6	15439701	-1.495	1.104	0.181	0.88	JARID2	66.5
cg24306573	chr20	643716	-1.691	1.248	0.181	0.88	SCRT2	56.5
cg05400495	chr15	59665308	0.2616	0.1931	0.181	0.88	MYO1E	3.57
cg02895598	chr13	21592225	-2.247	1.659	0.181	0.88	LATS2	49.3
cg03290752	chr3	176915082	0.6315	0.4662	0.181	0.88	TBL1XR1	4.6
cg19805539	chr8	142431892	-1.742	1.286	0.181	0.88	PTP4A3	50.42
cg05148170	chr17	4920376	-0.7869	0.5809	0.181	0.88	KIF1C	88.23
cg05053689	chr2	26726383	-0.366	0.2702	0.181	0.88	OTOF	3.52
cg15318603	chr17	48916923	-0.5071	0.3743	0.181	0.88	WFIKKN2	95.1
cg00931692	chr2	64752606	-2.123	1.568	0.181	0.88	MIR4434	60.78
cg01319593	chr11	8680494	-1.413	1.043	0.181	0.88	TRIM66	59.27
cg03094256	chr16	905999	-2.913	2.151	0.181	0.88	LMF1	60.42
cg06500120	chr4	54966990	-0.6371	0.4703	0.181	0.88	GSX2	2.95
cg02461054	chr8	110620426	-1.257	0.9283	0.181	0.88	SYBU	73.87
cg20210057	chr2	98351150	-2.012	1.485	0.181	0.88	ZAP70	47.29
cg27413396	chr11	118224182	-0.4963	0.3664	0.181	0.88	CD3G	5.64
cg17700903	chr1	240254876	-2.006	1.481	0.181	0.88	FMN2	10.24
cg10246535	chr16	23491778	-1.381	1.019	0.181	0.88	GGA2	76.37
cg06071490	chr5	176673717	-1.341	0.9898	0.181	0.88	NSD1	72.95
cg14896942	chr14	22507887	-1.688	1.246	0.181	0.88		16.95
cg10056979	chr12	109172305	-1.893	1.398	0.181	0.88		82.82
cg12032923	chr16	89572934	-2.429	1.793	0.181	0.88		70.98
cg16202091	chr7	158225725	-1.296	0.9567	0.181	0.88	PTPRN2	14.1
cg04478930	chr3	71927912	-2.152	1.589	0.181	0.88		70.12
cg06873564	chr2	220554043	1.03	0.7605	0.181	0.88		20.61
cg24284700	chr10	75119844	-2.378	1.755	0.181	0.88	CFAP70	53.2
cg16012937	chr3	35425213	-0.8109	0.5986	0.181	0.88	LOC101928135	91.63
cg23223006	chrX	44203109	-2.296	1.695	0.181	0.88	EFHC2	14.79
cg16980637	chr19	51815359	-2.494	1.841	0.181	0.88	IGLON5	27.84
cg26850624	chr5	429559	-3.547	2.618	0.181	0.88	AHRR	75.07
cg02865240	chr6	90272492	-1.616	1.193	0.181	0.88	ANKRD6	78.03
cg21289609	chr5	16743479	-0.989	0.7301	0.181	0.88	MYO10	89.15
cg23072008	chr19	38916738	-2.1	1.55	0.181	0.88	RASGRP4	57.79
cg23248615	chr10	2005709	-1.8	1.329	0.181	0.88		10.42
cg27260221	chr3	48216893	-0.7368	0.544	0.181	0.88	CDC25A	89.32
cg00175487	chr14	101490186	-1.378	1.018	0.181	0.88	MIR380	33.27
cg23305899	chr14	101539489	1.074	0.7929	0.181	0.88		9.69
cg17330459	chrX	85403595	-1.867	1.379	0.181	0.88	DACH2	16.26
cg02628840	chr21	46860579	-1.394	1.029	0.181	0.88	COL18A1	43.86
cg23418465	chr3	126239121	-2.378	1.755	0.181	0.88		50.06
cg04051649	chr7	105088822	-1.302	0.9615	0.181	0.88		75.47
cg08125726	chr7	5639063	-1.119	0.8263	0.181	0.88	FSCN1	31.66
cg17445097	chr17	27263598	-1.77	1.307	0.181	0.88	PHF12	73.4
cg11786966	chr1	64508232	-1.678	1.239	0.181	0.88	ROR1	57.31
cg26252060	chr14	77936921	-1.348	0.9953	0.181	0.88		71.96
cg06966678	chr11	19692025	2.255	1.665	0.181	0.88	NAV2	49.39
cg17755483	chr5	71541917	-1.175	0.8673	0.181	0.88	MRPS27	89.17
cg00367632	chr11	105052599	-2.317	1.711	0.181	0.88		61.24
cg15580989	chr15	101085210	-3.245	2.396	0.181	0.88	LASS3	62.98
cg15087179	chr6	50676699	-2.817	2.08	0.181	0.88		62.09
cg00374382	chr1	151400460	-0.5424	0.4005	0.181	0.88	POGZ	94.54
cg26028005	chr9	80378603	-1.323	0.977	0.181	0.88	GNAQ	81.17
cg25353562	chr11	19961264	-0.8162	0.6026	0.181	0.88	NAV2	93.18
cg20692569	chr7	72848481	-2.811	2.075	0.181	0.88	FZD9	47.9
cg05760962	chr8	8555344	-0.4728	0.3491	0.181	0.88		94.38
cg01362605	chr22	46374836	-0.5296	0.391	0.181	0.88		6.93
cg08799350	chr6	170535854	-0.9148	0.6754	0.181	0.88		86.36
cg17612409	chr18	32754802	-2.865	2.115	0.181	0.88		63.09
cg10599900	chr20	30063036	-0.9608	0.7094	0.181	0.88	REM1	7.26
cg10270785	chr16	71009778	-2.52	1.86	0.181	0.88	HYDIN	57.61
cg16661209	chr13	29107069	-3.639	2.687	0.181	0.88		33.08
cg04800534	chr1	47532601	-3.774	2.787	0.181	0.88	CYP4Z1	48.33
cg23082269	chr2	109618035	-1.335	0.9855	0.181	0.88		65.75
cg14155058	chr9	134113929	-1.671	1.234	0.181	0.88		68.91
cg14646540	chr20	44944775	-1.794	1.325	0.181	0.88		49.58
cg06826098	chr5	76075234	-1.199	0.8854	0.181	0.88		50.4
cg01588961	chr21	35519676	-1.056	0.78	0.181	0.88		45.58
cg00714377	chr20	35274715	-2.05	1.514	0.181	0.88	SLA2	57.36
cg12420856	chr12	104930864	-1.597	1.179	0.181	0.88	CHST11	49.38
cg19589060	chr5	176326516	-2.48	1.831	0.181	0.88	HK3	57.49
cg06466302	chr15	73068754	-0.8007	0.5912	0.181	0.88	ADPGK	91.36
cg25386639	chr14	37026514	-1.882	1.39	0.181	0.88		73.94
cg17145389	chr2	173539804	-1.723	1.272	0.181	0.88		74.11
cg11874185	chr11	124295035	3.155	2.329	0.181	0.88	OR8B4	78.71
cg03929743	chr10	15265252	-1.977	1.46	0.181	0.88	FAM171A1	90.03
cg08864725	chr15	42212924	-1.98	1.462	0.181	0.88	EHD4-AS1	78.11
cg13144594	chr14	103597257	-1.334	0.9849	0.181	0.88	TNFAIP2	78.45
cg23161282	chrX	136657644	-3.85	2.842	0.181	0.88		67.24
cg17961164	chr1	18175954	-0.9149	0.6755	0.181	0.88		12.21
cg11868461	chr17	75830800	-2.204	1.627	0.181	0.88		14.04
cg20856497	chr17	80205617	-0.5036	0.3718	0.181	0.88	CSNK1D	93.66
cg07914837	chr22	38236093	-0.5408	0.3993	0.181	0.88	ANKRD54	93.53
cg10508217	chr1	68629102	1.082	0.799	0.181	0.88	GPR177	79.05
cg07913153	chr1	236680761	-2.27	1.676	0.181	0.88	LGALS8	44.11
cg19925599	chr3	126857123	-1.824	1.347	0.181	0.88		46.33
cg27000288	chr22	49702391	-1.7	1.256	0.181	0.88		55.82
cg12255897	chr10	4868398	-2.757	2.036	0.181	0.88	AKR1E2	11.63
cg05362160	chr6	159586768	-2.381	1.758	0.181	0.88		60.8
cg06122635	chr2	105461368	-4.062	2.999	0.181	0.88		19.5
cg21551271	chr16	867552	-2.396	1.769	0.181	0.88		49.64
cg22497764	chr4	1885599	-1.362	1.006	0.181	0.88	WHSC1	79.42
cg11975824	chr8	139074557	-5.055	3.733	0.181	0.88		48.85
cg26190757	chr12	111029711	-1.256	0.9273	0.181	0.88		69.98
cg19339947	chr4	113065343	-1.171	0.8643	0.181	0.88	C4orf32	85.18
cg04850714	chr9	131821581	-1.617	1.194	0.181	0.88	FAM73B	94.39
cg26010350	chr12	109569059	-2.44	1.802	0.181	0.88		56.83
cg12814529	chr12	103890083	-2.588	1.911	0.181	0.88	C12orf42	13.2
cg15189828	chr3	150905511	-0.7951	0.5871	0.181	0.88	MED12L	92.46
cg15612342	chrX	138908378	-1.303	0.9624	0.181	0.88	ATP11C	77.53
cg17743153	chrX	153292226	-2.161	1.596	0.181	0.88	MECP2	86.33
cg02159731	chr11	119613405	-0.7946	0.5867	0.181	0.88		7.09
ch.12.57736122F	chr12	59449855	-0.3705	0.2736	0.181	0.88		4.29
cg26773771	chr17	21830857	-2.393	1.767	0.181	0.88		91.78
cg11356451	chr20	2637292	-0.9798	0.7235	0.181	0.88	SNORD57	84.1
cg20853771	chr17	78441956	-6.071	4.483	0.181	0.88	NPTX1	64.3
cg05293670	chr19	54770208	-0.4826	0.3564	0.181	0.88		4.91
cg23758485	chr16	68482202	0.1748	0.1291	0.181	0.88	SMPD3	2.15
cg09758937	chr2	100230232	-0.716	0.5287	0.181	0.88	AFF3	91.94
cg24037651	chr8	143449800	-3.067	2.264	0.181	0.88	TSNARE1	54.57
cg09559119	chr8	37483497	-1.582	1.168	0.181	0.88		74.07
cg25573884	chr7	25992424	-1.657	1.223	0.181	0.88		85.04
cg25944004	chr7	4901745	2.044	1.509	0.181	0.88	PAPOLB	47.41
cg06027282	chr16	30833292	-1.969	1.454	0.181	0.88		81.6
cg10107529	chr4	15344779	-2.325	1.717	0.181	0.88	C1QTNF7	79.47
cg08205736	chr7	98630692	-0.3877	0.2863	0.181	0.88	SMURF1	95.8
cg17589633	chr1	203595283	-1.333	0.9843	0.181	0.88	ATP2B4	82.79
cg10269874	chr10	1591173	-1.817	1.342	0.181	0.88	ADARB2	38.13
cg24322614	chr12	124098860	-0.9114	0.6731	0.181	0.88	DDX55	89
cg05781812	chr2	179379688	-0.6316	0.4664	0.181	0.88	MIR548N	93.61
cg27098432	chr12	119056664	-2.518	1.86	0.181	0.88		53.98
cg08592734	chr18	6886113	-1.477	1.09	0.181	0.88	ARHGAP28	70.41
cg05245094	chr16	85669572	-1.1	0.8124	0.181	0.88	KIAA0182	85
cg12721429	chr10	45220304	-0.7705	0.569	0.181	0.88		9.77
cg13996426	chr3	49756904	-0.9169	0.6771	0.181	0.88	AMIGO3	7.09
cg16521451	chr12	52231209	-1.012	0.7471	0.181	0.88		87.74
cg06500717	chr11	78625134	-2.531	1.869	0.181	0.88	TENM4	54.09
cg25502144	chr20	30073546	-3.691	2.726	0.181	0.88	NCRNA00028	14.94
cg11382241	chr3	4889445	0.9855	0.7278	0.181	0.88	ITPR1	91
cg08987251	chr16	58769104	-1.193	0.8809	0.181	0.88	GOT2	87.39
cg05178193	chr5	138741082	-1.339	0.9889	0.181	0.88	SPATA24	82.2
cg12224108	chr1	25851623	-1.549	1.144	0.181	0.88		43.69
cg00776364	chr16	28878700	-0.7356	0.5433	0.181	0.88	SH2B1	92.63
cg02765693	chr17	57043425	-0.5763	0.4256	0.181	0.88	PPM1E	89.59
cg17334225	chrX	47077875	-0.3618	0.2672	0.181	0.88	CDK16	3.45
cg06425848	chr14	105841077	-1.256	0.9273	0.181	0.88	PACS2	33.91
cg27510214	chr20	38478179	3.408	2.517	0.181	0.88		41.45
cg27055894	chr1	3590920	-1.545	1.141	0.181	0.88	TP73	34.01
cg12499827	chr2	202004893	1.636	1.208	0.181	0.88	CFLAR	20.95
cg22931604	chr3	129694392	-4.168	3.078	0.181	0.88	TRH	27.42
cg11743259	chr22	39955925	-0.3397	0.2509	0.181	0.88		3.55
cg05070544	chr6	90793949	-0.7311	0.5399	0.181	0.88	BACH2	89.13
cg08816039	chr5	159627003	-1.679	1.24	0.181	0.88	FABP6	61.96
cg18406106	chr4	1198308	-1.236	0.9131	0.181	0.88	LOC100130872	88.4
cg14434518	chr3	134190632	-0.7393	0.546	0.181	0.88		92.08
cg16750866	chr17	59562598	-0.4718	0.3484	0.181	0.88		93.4
cg13832372	chr9	124983482	-1.211	0.8942	0.181	0.88	LHX6	13.4
cg02554391	chr12	12871536	-0.5718	0.4223	0.181	0.88	CDKN1B	6.86
cg19558972	chr22	23922378	-1.335	0.9862	0.181	0.88	IGLL1	68.44
cg27295660	chr16	1415500	-0.7712	0.5696	0.181	0.88	UNKL	91.03
cg03188641	chr17	74864302	-0.345	0.2548	0.181	0.88	MGAT5B	2.92
cg21954650	chr15	26487777	-2.522	1.863	0.181	0.88		30.78
cg06589959	chr14	73079992	-1.895	1.399	0.181	0.88		56.61
cg20901834	chr6	31498939	-1.866	1.378	0.181	0.88	DDX39B	76.05
cg13999433	chr9	117156883	-0.5126	0.3786	0.181	0.88	AKNA	92.79
cg01749261	chrX	3856892	-1.976	1.459	0.181	0.88		39.23
cg18304472	chr19	45844176	-0.8875	0.6555	0.181	0.88	KLC3	3.17
cg00706275	chr10	94591097	-1.757	1.297	0.181	0.88		75.43
cg17572835	chr3	183255760	-0.551	0.4069	0.181	0.88	KLHL6	93.32
cg00352505	chr15	96777737	-2.278	1.682	0.181	0.88	NR2F2-AS1	52.93
cg12252443	chr2	198364630	0.4274	0.3157	0.181	0.88	HSPD1	1.39
cg06559839	chr10	73133003	-1.349	0.9966	0.181	0.88		78.56
cg21452538	chr4	870773	-0.9461	0.6987	0.181	0.88	GAK	89.72
cg07429212	chr1	179165027	-1.017	0.7511	0.181	0.88	ABL2	88.23
cg02562299	chr16	69143815	-0.6785	0.5011	0.181	0.88	HAS3	96.71
cg26413307	chr2	141651133	-1.89	1.396	0.181	0.88	LRP1B	45.62
cg12617456	chr1	85240821	-2.019	1.491	0.181	0.88		56.98
cg24362618	chr2	101033732	-0.2946	0.2176	0.181	0.88	CHST10	2.96
cg12264060	chr1	57320050	-3.185	2.352	0.181	0.88	C8A	65.11
cg07035489	chr1	232600967	-0.396	0.2924	0.181	0.88	SIPA1L2	95.16
cg10708905	chr12	59313883	-0.508	0.3752	0.181	0.88	LRIG3	5.01
cg27109657	chr16	86909402	-3.531	2.608	0.181	0.88		45.26
cg07535762	chr6	33236790	-0.4602	0.3399	0.181	0.88	VPS52	92.76
cg06707286	chr15	102010195	-0.9802	0.7239	0.181	0.88	PCSK6	87.46
cg09052738	chr7	5433286	-0.7035	0.5196	0.181	0.88	TNRC18	91.39
cg15561613	chr1	245851610	3.782	2.793	0.181	0.88	KIF26B	67.28
cg06541349	chr16	4015096	-0.7017	0.5183	0.181	0.88	ADCY9	90.06
cg08665903	chr7	137822735	-1.613	1.191	0.181	0.88		67.37
cg12474826	chr18	21231124	-2.046	1.512	0.181	0.88	ANKRD29	70.64
cg21232620	chr6	78172192	-4.469	3.3	0.181	0.88	HTR1B	43.87
cg19190347	chr22	23933841	-1.562	1.154	0.181	0.88		48.58
cg12094736	chr10	105524943	-1.299	0.9594	0.181	0.88	SH3PXD2A	77.78
cg13021278	chr5	159866414	0.6272	0.4633	0.181	0.88		9.33
cg03628650	chr13	53726304	1.854	1.369	0.181	0.88	LINC01065	12.39
cg03428252	chr13	51367321	-1.768	1.305	0.181	0.88	DLEU7	72.95
cg08185624	chr4	166662150	-1.616	1.194	0.181	0.88	LINC01179	77.02
cg22409914	chr6	72000436	-6.646	4.909	0.181	0.88	OGFRL1	80.14
cg24922210	chr18	24146960	-1.627	1.201	0.181	0.88	KCTD1	72.17
cg10407704	chr3	124794119	-0.6944	0.5129	0.181	0.88		91.26
cg01474840	chr10	105085296	1.272	0.9397	0.181	0.88	PCGF6	90.21
cg11070419	chr1	207277210	-1.856	1.37	0.181	0.88	C4BPA	76.95
cg00177431	chr20	56272862	-1.257	0.9283	0.181	0.88	PMEPA1	26.26
cg14939825	chr20	37669433	-0.9489	0.7008	0.181	0.88		84.28
cg02414742	chr18	77201586	-2.696	1.991	0.181	0.88	NFATC1	81.2
cg04692870	chr22	42525206	-3.238	2.392	0.181	0.88	CYP2D6	38.19
cg11980443	chr11	68302911	-1.373	1.014	0.181	0.88	PPP6R3	77.77
cg16926095	chr5	95156559	-1.936	1.43	0.181	0.88	GLRX	71.34
cg05898440	chr2	54615423	-0.5721	0.4226	0.181	0.88		91.97
cg05736424	chr2	127646592	-2.553	1.885	0.181	0.88		57.57
cg01800262	chr1	54360170	-0.7149	0.528	0.181	0.88	DIO1	92.89
cg04600792	chr7	29256702	-3.082	2.276	0.181	0.88	CHN2	86.63
cg19331658	chr19	44669146	0.3526	0.2604	0.181	0.88	ZNF226	2.72
cg12128467	chr9	124116096	-1.281	0.9465	0.181	0.88	STOM	69.72
cg06781828	chr6	169310581	-1.02	0.7534	0.181	0.88		90.03
cg08407434	chr20	43001691	-2.629	1.942	0.181	0.88	HNF4A	51.38
cg26947766	chr5	169780320	-4.635	3.424	0.181	0.88	KCNIP1	34.76
cg16662459	chr2	180928375	-2.665	1.968	0.181	0.88		45.08
cg01109741	chr12	71531969	-2.894	2.137	0.181	0.88	TSPAN8	60.87
cg21816903	chr8	130489413	-1.108	0.8183	0.181	0.88	CCDC26	83.22
cg21647361	chr7	101747423	-0.9482	0.7004	0.181	0.88	CUX1	84.2
cg22885871	chr6	2596447	-1.233	0.9104	0.181	0.88		84.41
cg07140194	chr2	73150236	-1.323	0.9771	0.181	0.88	EMX1	83.29
cg14111974	chr2	240405793	-2.617	1.933	0.181	0.88		69.87
cg08284247	chr19	45029946	-1.146	0.8469	0.181	0.88	CEACAM20	12.8
cg09445448	chr9	134151854	-1.052	0.777	0.181	0.88	FAM78A	10.83
cg04233193	chr16	1340362	-1.356	1.002	0.181	0.88		16.8
cg15437879	chr2	220470179	1.987	1.468	0.181	0.88	STK11IP	74.54
cg24020553	chr3	151790409	0.7314	0.5402	0.181	0.88		89.01
cg02795029	chr1	210111057	-0.7168	0.5295	0.181	0.88	SYT14	3.84
cg27606396	chr2	113542117	-1.368	1.01	0.181	0.88	IL1A	11.41
cg00334007	chr18	24120421	-1.894	1.399	0.181	0.88	KCTD1	52.74
cg00248879	chr21	34951864	-1.092	0.8067	0.181	0.88	DONSON	88.2
cg13737857	chr7	86601557	-3.347	2.473	0.181	0.88	KIAA1324L	62.29
cg23251795	chr12	57620318	-1.181	0.8725	0.181	0.88		38
cg23771866	chr3	2279180	-2.247	1.66	0.181	0.88	CNTN4	40.28
cg22784836	chr11	1219516	-1.304	0.9636	0.181	0.88		32.69
cg13910625	chr10	111936014	-1.565	1.156	0.181	0.88		40.59
cg00161459	chr8	104309910	-0.631	0.4661	0.181	0.88	FZD6	91.6
cg23085023	chr7	780584	-0.5095	0.3764	0.181	0.88	HEATR2	93.83
cg03476473	chr8	81851811	-1.44	1.064	0.181	0.88		82.54
cg17364044	chr2	64371202	-0.4194	0.3098	0.181	0.88	PELI1	4.85
cg16668652	chr12	74930422	3.635	2.685	0.181	0.88	ATXN7L3B	35.47
cg22569765	chr3	186664968	-2.805	2.072	0.181	0.88	ST6GAL1	58.13
cg09640310	chr3	187089526	3.317	2.451	0.181	0.88		85.29
cg03408129	chr19	37156744	-2.982	2.203	0.181	0.88	ZNF461	72.39
cg06262098	chr7	5413872	-1.218	0.8998	0.181	0.88	TNRC18	76.28
cg12625464	chr6	139561673	-1.934	1.429	0.181	0.88	TXLNB	72.32
cg02401171	chr1	158604822	3.138	2.318	0.181	0.88	SPTA1	51.56
cg08003812	chr3	164502253	-2.199	1.624	0.181	0.88		65.32
cg17509061	chr4	47983649	-0.8594	0.6348	0.181	0.88	CNGA1	89.53
cg24354213	chr9	137719284	-1.553	1.147	0.181	0.88	COL5A1	38.58
cg17675275	chr10	77499273	-2.692	1.988	0.181	0.88	C10orf11	66.14
cg13709870	chr4	16085546	1.816	1.341	0.181	0.88	PROM1	16.35
cg18892723	chr2	11652864	-2.081	1.537	0.181	0.88		49.59
cg11906768	chr14	89674643	-0.8191	0.6051	0.181	0.88	FOXN3	91.07
cg17031489	chr1	200265710	-2.108	1.557	0.181	0.88		47.54
cg12423553	chr21	47541643	2.427	1.793	0.181	0.88	COL6A2	39.59
cg16902747	chr22	35945500	-1.928	1.424	0.181	0.88	RASD2	51.12
cg14962610	chr12	58164778	-1.165	0.8605	0.181	0.88	METTL1	79.85
cg23683012	chr15	78369302	1.183	0.8742	0.181	0.88	TBC1D2B	8.83
cg27266956	chr14	23980720	-2.46	1.817	0.181	0.88	THTPA	66.11
cg19312936	chr3	12864505	-2.297	1.697	0.181	0.88	CAND2	53.67
cg14411221	chr14	64064608	-0.6848	0.5059	0.181	0.88	WDR89	91.33
cg06009329	chr6	16818211	-3.099	2.289	0.181	0.88		68.15
cg26570611	chr4	153890037	-1.294	0.9561	0.181	0.88	FHDC1	35.63
cg15002332	chr11	62670242	-0.7507	0.5546	0.181	0.88		91.41
cg14362925	chr6	33165707	-2.134	1.577	0.181	0.88	RXRB	35.59
cg04954709	chr1	158736887	-4.31	3.184	0.181	0.88	OR6N1	72.16
cg03134666	chr12	96688878	-1.68	1.241	0.181	0.88	CDK17	79.91
cg09410308	chr21	43766606	-2.092	1.545	0.181	0.88	TFF2	77.82
cg09062337	chr17	32640005	-2.967	2.192	0.181	0.88		69.17
cg01854931	chrX	122321985	-1.305	0.9642	0.181	0.88	GRIA3	80.58
cg00746968	chr13	99446945	-1.069	0.7898	0.181	0.88	DOCK9	86.86
cg16538568	chr17	80823310	-1.889	1.396	0.181	0.88	TBCD	62.53
cg06289617	chr2	28837234	-1.536	1.135	0.181	0.88	PLB1	36.13
cg02715629	chr8	124193817	-0.9881	0.7299	0.181	0.88	FAM83A	33.4
cg24555639	chr17	80397641	-1.468	1.084	0.181	0.88	HEXDC	58.76
cg18010302	chr11	94579436	-0.9582	0.7079	0.181	0.88	AMOTL1	83.69
cg13283635	chr20	61450653	-1.766	1.305	0.181	0.88	COL9A3	41.21
cg03469766	chr6	84153455	-1.697	1.253	0.181	0.88		67.87
cg18080401	chr12	49365529	0.8111	0.5992	0.181	0.88	WNT10B	6.88
cg11769693	chr2	36214685	-2.706	1.999	0.181	0.88		49.94
cg14008549	chr20	44431579	-0.4546	0.3358	0.181	0.88	DNTTIP1	94.06
cg23246802	chr5	149818797	-1.17	0.8645	0.181	0.88		49.97
cg07322196	chr2	202104460	-0.9082	0.6709	0.181	0.88	CASP8	88.54
cg02236673	chr11	117957569	-1.875	1.385	0.181	0.88	TMPRSS4	47.87
cg12958821	chr22	27416104	-2.254	1.665	0.181	0.88		23.79
cg10625931	chr12	57632417	-0.4857	0.3588	0.181	0.88	NDUFA4L2	5.88
cg19828146	chr3	155837322	-1.435	1.06	0.181	0.88	KCNAB1	84.48
cg04940054	chr12	126468899	-4.681	3.458	0.181	0.88	LINC00939	36.01
cg16308115	chr12	100742880	-0.6692	0.4944	0.181	0.88		90.68
cg14096513	chr2	28662304	-0.9003	0.6651	0.181	0.88		87.69
cg10747858	chr5	178720515	-2.12	1.566	0.181	0.88	ADAMTS2	62.33
cg12977705	chr4	52697492	-0.5485	0.4052	0.181	0.88		5.93
cg25671364	chr4	3519353	-0.7318	0.5406	0.181	0.88	LRPAP1	88.23
cg09643471	chr6	11139663	-0.9878	0.7298	0.181	0.88		33.88
cg08657560	chr14	20795532	-1.308	0.9667	0.181	0.88	SNORD126	24.74
cg12484352	chr6	31602834	-1.421	1.05	0.181	0.88	BAT2	66.56
cg05005165	chr16	70292264	-0.3784	0.2795	0.181	0.88	AARS	94.6
cg06161317	chr16	88598525	0.5971	0.4411	0.181	0.88	ZFPM1	97.52
cg11027829	chr22	46455488	-1.588	1.173	0.181	0.88		74.28
cg01172526	chrX	2826829	-2.057	1.52	0.181	0.88	ARSD	85.6
cg10583664	chr10	134595446	-0.7594	0.561	0.181	0.88	INPP5A	91.93
cg11708454	chr19	38794664	3.738	2.761	0.181	0.88	YIF1B	34.05
cg03549468	chr16	71569533	-1.881	1.389	0.181	0.88	CHST4	67.72
cg26747706	chr12	19356952	-0.5118	0.3781	0.181	0.88	PLEKHA5	92.75
cg11382794	chr11	497754	3.004	2.22	0.181	0.88	RNH1	85.48
cg09105260	chr4	64218695	4.441	3.281	0.181	0.88		82.3
cg00256707	chr5	149410232	-1.436	1.061	0.181	0.88	HMGXB3	75.69
cg10309009	chr7	2903855	-2.163	1.598	0.181	0.88		47.42
cg18642719	chr13	111121252	-1.184	0.8751	0.181	0.88	COL4A2	84.52
cg07767421	chr16	5059086	-1.362	1.006	0.181	0.88	SEC14L5	79.72
cg14179031	chr21	42679822	-1.231	0.9094	0.181	0.88		85.89
cg03150248	chr5	179095757	-2.205	1.629	0.181	0.88		54.74
cg25887355	chr22	33102394	-1.483	1.096	0.181	0.88	SYN3	77.84
ch.3.82825901F	chr3	82743211	-1.258	0.9291	0.181	0.88		8.42
cg24511458	chr21	34113764	-1.299	0.96	0.181	0.88	C21orf66	33.02
cg04143801	chr16	72325223	-1.436	1.061	0.181	0.88	LINC01572	44.22
cg15008984	chr7	142568715	-1.12	0.8277	0.181	0.88	EPHB6	44.22
cg03236122	chr4	1352235	-0.5155	0.3809	0.181	0.88	UVSSA	94.87
cg11484571	chr12	22630407	-2.214	1.636	0.181	0.88	C2CD5	33.5
cg06865331	chr2	158182171	-2.148	1.587	0.181	0.88	ERMN	63.07
cg10976461	chr10	64863714	-1.787	1.32	0.181	0.88		64.81
cg07551364	chr1	27693782	-1.121	0.8281	0.181	0.88	MAP3K6	28.26
cg09109656	chr16	87250101	-0.8562	0.6326	0.181	0.88		85.99
cg09499903	chrX	113111592	-2.289	1.691	0.181	0.88	XACT	14.05
cg17783333	chr5	16431777	3.755	2.775	0.181	0.88		71.07
cg00674943	chr2	36960330	-1.139	0.8417	0.181	0.88	VIT	84.58
cg20768358	chr1	3574999	-3.532	2.61	0.181	0.88	TP73	57.15
cg06048910	chr11	2925473	-2.935	2.169	0.181	0.88	SLC22A18	65.68
cg09714963	chrX	100485856	-1.501	1.109	0.181	0.88	DRP2	78.9
cg24985738	chr5	178746871	-1.462	1.08	0.181	0.88	ADAMTS2	13.89
cg17155829	chr19	7413575	1.061	0.7838	0.181	0.88		89
cg18575682	chr1	27340567	-0.8747	0.6463	0.181	0.88	FAM46B	90.39
cg07474825	chr19	10677826	-1.307	0.9659	0.181	0.88	KRI1	67.84
cg00757033	chr12	89920650	-1.885	1.393	0.181	0.88	WDR51B	70.88
cg13656062	chr19	16008723	-2.017	1.491	0.181	0.88	CYP4F2	56.51
cg20552028	chr14	49411005	-4.351	3.214	0.181	0.88		58.73
cg11988764	chr1	111685766	-0.4154	0.307	0.181	0.88	CEPT1	93.51
cg14163052	chr6	136663467	-0.378	0.2793	0.181	0.88	MAP7	95.15
cg16364085	chr3	138043140	-0.9068	0.67	0.181	0.88	TXNDC6	86.97
cg21059148	chrX	128770444	-2.023	1.495	0.181	0.88		52.31
cg11698277	chr1	54732738	-1.394	1.03	0.181	0.88	SSBP3	65.98
cg11169316	chr1	114448548	0.96	0.7093	0.181	0.88	AP4B1	6.07
cg08639389	chr4	26995889	-1.424	1.052	0.181	0.88	STIM2	79.54
cg01528542	chr12	81468232	-2.645	1.955	0.181	0.88		50.71
cg15123742	chr8	19318545	2.656	1.962	0.181	0.88	CSGALNACT1	65.55
cg17575471	chr17	61561519	-1.826	1.35	0.181	0.88	ACE	59.46
cg15369531	chr3	51997385	-1.633	1.207	0.181	0.88	PCBP4	86.2
cg18556952	chr8	126555901	-0.7885	0.5826	0.181	0.88		90.15
cg05233047	chr2	122283880	-1.469	1.085	0.181	0.88	CLASP1	70.45
cg22717461	chr5	92973584	-2.704	1.998	0.181	0.88	FAM172A	55.64
cg10595396	chr16	83751032	-2.395	1.77	0.181	0.88	CDH13	41.19
cg13418221	chr16	21695731	-0.4025	0.2974	0.181	0.88	OTOA	5.14
cg11196697	chr3	179150029	-1.252	0.9248	0.181	0.88	GNB4	81.5
cg15257765	chr15	89010459	-0.4575	0.3381	0.181	0.88	MRPS11	4.9
cg18842854	chr5	54238347	-1.649	1.219	0.181	0.88		80.2
cg15085832	chr17	75686493	-1.657	1.224	0.181	0.88		21.71
cg18201277	chr11	13461782	-1.592	1.176	0.181	0.88	BTBD10	31.8
cg07373661	chr8	41647227	-0.5467	0.4039	0.181	0.88	ANK1	92.93
cg01040499	chr8	94657423	-0.8069	0.5962	0.181	0.88		92.09
cg19650953	chr18	57627749	-2.069	1.529	0.181	0.88		73.56
cg03044725	chr1	44056191	-0.7955	0.5878	0.181	0.88	PTPRF	46.74
cg16971473	chr3	161425272	-1.996	1.475	0.181	0.88		85.84
cg07207669	chr1	155102388	-1.071	0.7911	0.181	0.88	EFNA1	25.5
cg16693881	chr16	30968024	-1.532	1.132	0.181	0.88	SETD1A	42.12
cg06144311	chr7	4814294	-1.373	1.015	0.181	0.88	KIAA0415	69.61
cg24748390	chr16	69067667	-0.7081	0.5232	0.181	0.88	TANGO6	93.44
cg10304637	chr6	6003220	4.158	3.072	0.181	0.88	NRN1	64.34
cg19177531	chr3	133753042	-1.568	1.159	0.181	0.88		79.36
cg14549777	chr3	12599374	-0.3907	0.2887	0.181	0.88	MKRN2	3.85
cg27289227	chr13	90536270	3.64	2.689	0.181	0.88		72.96
cg25172152	chr1	161039593	-1.236	0.9135	0.181	0.88	ARHGAP30	61.12
cg22348843	chr8	123502082	-1.972	1.457	0.181	0.88	LOC105375734	44.85
cg08663298	chr11	34350440	-0.9217	0.681	0.181	0.88	ABTB2	88.45
cg13601309	chr18	77443784	-1.722	1.273	0.181	0.88	CTDP1	70.76
cg05828793	chr16	5142255	-1.004	0.7422	0.181	0.88	FAM86A	77.25
cg04400178	chr12	56217264	-1.248	0.9223	0.181	0.88	DNAJC14	82.18
cg23776628	chr1	40098781	0.8761	0.6474	0.181	0.88	HEYL	4.18
cg18720642	chrX	85403636	-1.488	1.099	0.181	0.88	DACH2	8.67
cg05215562	chr11	85431339	-1.293	0.9556	0.181	0.88	SYTL2	90.2
cg24936078	chr6	98919172	-1.547	1.144	0.181	0.88		20.33
cg26586287	chr11	94613673	-0.4593	0.3394	0.181	0.88		94.37
cg10049260	chr11	61572247	-1.337	0.988	0.181	0.88	FADS1	70.34
cg01251434	chr5	68630898	0.408	0.3015	0.181	0.88		5.92
cg07767843	chr11	80918951	-3.038	2.245	0.181	0.88		66.49
cg20322113	chr4	76394259	-1.265	0.9346	0.181	0.88		29.71
cg19426248	chr6	47392917	-0.3839	0.2837	0.181	0.88		94.28
cg02094232	chr15	92938015	-0.6435	0.4755	0.181	0.88	ST8SIA2	6.97
cg25025455	chr3	134204912	-0.9976	0.7372	0.181	0.88	CEP63	7.34
cg02314758	chr14	100605890	-0.5477	0.4047	0.181	0.88	EVL	92.88
cg19286782	chr16	1239212	-1.133	0.8374	0.181	0.88	CACNA1H	12.05
cg18306932	chr14	52070469	-1.316	0.9724	0.181	0.88	FRMD6	44.06
cg08404354	chr10	115311837	-1.104	0.8156	0.181	0.88	HABP2	81.8
cg17361163	chr7	101006019	3.225	2.383	0.181	0.88	EMID2	56.53
cg18226098	chr19	917109	1.252	0.9251	0.181	0.88	KISS1R	8.13
cg19705564	chr14	105389886	-0.9999	0.7389	0.181	0.88	PLD4	87.39
cg11867308	chr22	50885658	-1.246	0.9208	0.181	0.88	SBF1	81.08
cg14150541	chr7	81554437	-1.971	1.457	0.181	0.88		34.66
cg01022455	chr14	99814173	-1.756	1.297	0.181	0.88		81.95
cg23988929	chr11	37025284	-0.4389	0.3244	0.181	0.88		4.78
cg04254752	chr22	50628699	-2.422	1.79	0.181	0.88	TRABD	23.45
cg10268144	chr14	101505598	-3.879	2.866	0.181	0.88	MIR654	67.94
cg00502746	chr11	1715993	-1.378	1.019	0.181	0.88	HCCA2	81.53
cg07735826	chr12	107381500	-1.579	1.167	0.181	0.88	MTERF2	26.59
cg14453420	chr1	16269595	-1.115	0.8239	0.181	0.88	ZBTB17	60.96
cg11142248	chr14	62593889	-0.6158	0.455	0.181	0.88	FLJ43390	7.32
cg02178648	chr1	18964181	-2.309	1.706	0.181	0.88	PAX7	30.38
cg06009497	chr8	37695050	-1.017	0.7515	0.181	0.88	GPR124	86
cg20873158	chr10	71390691	-0.84	0.6207	0.181	0.88	C10orf35	89.96
cg03886075	chr20	20253505	1.518	1.122	0.181	0.88	CFAP61	52.06
cg02639111	chr13	26922789	0.7371	0.5448	0.181	0.88	CDK8	91.35
cg09373832	chr5	178837248	-1.901	1.405	0.181	0.88		81.51
cg14367229	chr13	28367741	-2.575	1.903	0.181	0.88	GSX1	32.83
cg05537316	chr15	74706314	-0.5935	0.4386	0.181	0.88	SEMA7A	91
cg00668804	chr9	17230067	2.219	1.64	0.181	0.88	CNTLN	85.48
cg14704270	chr22	50639024	0.7632	0.564	0.181	0.88	SELO	6.62
cg26515378	chr16	1072779	-2.56	1.892	0.181	0.88		59.37
cg09676664	chr10	105263358	-1.085	0.8016	0.181	0.88	NEURL1	85.15
cg16716044	chr1	171071334	-0.5071	0.3747	0.181	0.88	MIR1295	92.35
cg25838977	chr17	78156498	-0.843	0.623	0.181	0.88	CARD14	90.43
cg06643849	chr19	57742421	-3.093	2.286	0.181	0.88	AURKC	52.17
cg18254356	chr5	43044573	-3.056	2.259	0.181	0.88	LOC153684	73.58
cg11808695	chr12	119200886	-1.285	0.95	0.181	0.88		24.01
cg16538000	chr6	134663422	-1.394	1.03	0.181	0.88		73.56
cg11279444	chr1	53099053	-2.95	2.18	0.181	0.88	FAM159A	5.78
cg13303461	chr11	57335730	-0.1686	0.1246	0.181	0.88	UBE2L6	1.68
cg11136960	chr20	62458096	-1.153	0.8518	0.181	0.88		89.29
cg17503786	chr8	74902577	-1.762	1.302	0.181	0.88	LY96	82.29
cg10173451	chr13	21995295	-0.562	0.4153	0.181	0.88	ZDHHC20	89.17
cg22257514	chr6	82672142	-1.156	0.8543	0.181	0.88		35.78
cg09372739	chr19	49994372	-0.6146	0.4542	0.181	0.88	SNORD35A	90.29
cg22024295	chr12	104528079	-2.049	1.514	0.181	0.88	NFYB	73.2
cg17706093	chr8	43303337	1.898	1.402	0.181	0.88		18.63
cg11818149	chr2	132795839	-0.8419	0.6222	0.181	0.88		15.65
cg13448814	chr8	114447055	-0.4378	0.3236	0.181	0.88	CSMD3	2.29
cg02599325	chr4	122086884	-0.4449	0.3288	0.181	0.88	TNIP3	93.92
cg01400454	chr16	1111708	-1.817	1.343	0.181	0.88		55.11
cg06998981	chr2	212602163	-2.886	2.133	0.181	0.88	ERBB4	40.9
cg05658241	chr5	478159	-1.925	1.423	0.181	0.88	LOC100288152	52.06
cg09338251	chr16	86546979	-2.712	2.005	0.181	0.88	FOXF1	35.53
cg21610384	chr2	72235700	-1.009	0.7455	0.181	0.88		81.65
cg11157185	chr1	59966003	1.354	1.001	0.181	0.88	FGGY	83.41
cg27444414	chr1	184122874	-1.89	1.397	0.181	0.88		78.06
cg14264355	chr1	41898321	-1.367	1.011	0.181	0.88		58.97
cg09129343	chr16	89698001	-1.666	1.232	0.181	0.88	DPEP1	52.91
cg04286003	chr16	3597031	-1.956	1.446	0.181	0.88	NLRC3	47.28
cg02288344	chr1	66827435	-0.4493	0.332	0.181	0.88	PDE4B	94.94
cg01476705	chr9	111827626	-1.543	1.14	0.181	0.88	TMEM245	38.65
cg10884341	chr2	198365065	0.6544	0.4837	0.181	0.88	HSPE1	1.43
cg11949420	chr6	32168681	-2.551	1.885	0.181	0.88	NOTCH4	63.93
cg25359702	chr22	35807232	-1.238	0.9152	0.181	0.88	MCM5	75.02
cg10612850	chr22	40615273	-1.293	0.9559	0.181	0.88	TNRC6B	77.16
cg08959305	chr17	26646465	-1.515	1.12	0.181	0.88	TMEM97	2.83
cg00669892	chr6	30787986	-0.9902	0.7319	0.181	0.88	LINC00243	86.21
cg11775190	chr16	89734416	-2.601	1.923	0.181	0.88	SPATA33	74.3
cg04747377	chr7	155848404	3.883	2.87	0.181	0.88		55.48
cg20430631	chr11	76340765	-2.045	1.511	0.181	0.88		49.85
cg16656550	chr2	48013230	-1.707	1.262	0.181	0.88	MSH6	68.04
cg16300556	chr5	758981	-2.568	1.898	0.181	0.88		42.22
cg04144521	chr2	191276183	-1.036	0.7657	0.181	0.88	MFSD6	88.61
cg10162409	chr5	150414339	-0.6997	0.5171	0.181	0.88	TNIP1	90.54
cg05933218	chr17	48151298	-1.142	0.844	0.181	0.88	ITGA3	82.43
cg15032048	chr2	193055273	-1.761	1.301	0.181	0.88	TMEFF2	30.12
cg13191195	chr1	181382847	-2.658	1.964	0.181	0.88		47.11
cg23094666	chr14	100857676	-0.8159	0.603	0.181	0.88	WDR25	93.29
cg12434901	chr17	61602292	4.386	3.242	0.181	0.88	KCNH6	54.32
cg01646407	chr6	73866444	-4.217	3.117	0.181	0.88	KCNQ5	66.59
cg12990614	chr22	38379749	-1.648	1.218	0.181	0.88	SOX10	51.66
cg09052421	chr1	220999747	-1.835	1.356	0.181	0.88		64.26
cg02258230	chr14	57635323	-0.7176	0.5304	0.181	0.88		90.59
cg16931877	chr3	32726605	0.6904	0.5103	0.181	0.88	CNOT10	8.92
cg06513819	chr4	13300507	-3.863	2.855	0.181	0.88		66.09
cg13062888	chr1	18325742	-1.302	0.9626	0.181	0.88		39.84
cg01903569	chr2	36934833	-0.5055	0.3736	0.181	0.88	VIT	92.23
cg06570476	chr19	33764439	-0.9281	0.686	0.181	0.88		85.18
cg18755350	chr15	48412545	-1.481	1.095	0.181	0.88	SLC24A5	79.93
cg25510721	chr17	30827194	-0.7857	0.5808	0.181	0.88	MYO1D	91.28
cg20444990	chr4	649573	-1.263	0.9334	0.181	0.88	PDE6B	27.78
cg19790234	chr6	147525481	0.7715	0.5703	0.181	0.88	STXBP5	5.71
cg01006126	chr16	1146445	2.613	1.931	0.181	0.88	C1QTNF8	50.37
cg09124703	chr5	145316063	-2.873	2.123	0.181	0.88	SH3RF2	15.47
cg11508406	chr4	1595515	-1.891	1.398	0.181	0.88		38.83
cg12794147	chr18	12255567	-2.077	1.535	0.181	0.88	CIDEA	55.06
cg17155610	chr1	150382400	-1.497	1.106	0.181	0.88	RPRD2	63.37
cg03899315	chr1	117149598	-0.4247	0.314	0.181	0.88	IGSF3	93.49
cg03558821	chr13	107152944	-2.108	1.558	0.181	0.88	EFNB2	66.35
cg10335112	chr11	195572	-1.799	1.33	0.181	0.88	ODF3	30.46
cg11188659	chr21	46368313	1.164	0.8601	0.181	0.88	C21orf70	93.72
cg26009124	chr20	21306246	-1.466	1.084	0.181	0.88	XRN2	78.2
cg14630174	chr16	21963493	-1.56	1.153	0.181	0.88	UQCRC2	19.24
cg21245372	chr11	3819539	-1.035	0.7651	0.181	0.88	PGAP2	22.71
cg15742116	chr19	8130625	-1.812	1.34	0.181	0.88	FBN3	59.24
cg10717387	chr6	26057256	0.306	0.2262	0.181	0.88	HIST1H1C	4.45
cg23648904	chr2	27435910	0.1716	0.1268	0.181	0.88	SLC5A6	1.86
cg19564098	chr10	124895697	-0.7824	0.5783	0.181	0.88	HMX3	4.08
cg21250756	chr17	36077300	-3.132	2.315	0.181	0.88	HNF1B	53.84
cg04642813	chr22	24235569	-2.508	1.854	0.181	0.88	MIF	69.03
cg18028160	chr21	30452908	-1.488	1.1	0.181	0.88	MAP3K7CL	80.41
cg14212850	chr17	77460269	3.573	2.641	0.181	0.88	HRNBP3	89.68
cg13398782	chr1	23857288	-0.2451	0.1812	0.181	0.88	E2F2	1.22
cg14473102	chr2	176994448	-1.864	1.378	0.181	0.88	HOXD8	3.27
cg12651352	chr12	64581025	-0.4633	0.3425	0.181	0.88		93.53
cg05062939	chr6	32829303	2.556	1.89	0.181	0.88		22.7
cg25301649	chr11	96051764	-2.055	1.519	0.181	0.88	MAML2	73.22
cg25658278	chr12	52607461	0.4873	0.3602	0.181	0.88	LOC283404	3.2
cg00152008	chr1	50889225	-4.058	2.999	0.181	0.88	DMRTA2	14.92
cg10667442	chr14	74976541	-1.871	1.383	0.181	0.88	LTBP2	61.7
cg12066233	chr5	72850994	-0.9311	0.6883	0.181	0.88	ANKRA2	87.53
cg08879172	chr19	36500494	0.3036	0.2244	0.181	0.88	ALKBH6	3.72
cg07911080	chr13	28553792	-1.16	0.8574	0.181	0.88	PRHOXNB	9.53
cg08177041	chr7	134854291	-2.573	1.902	0.181	0.88	C7orf49	51.62
cg00687714	chr16	21272887	-1.546	1.143	0.181	0.88	CRYM	77.45
cg13992114	chr18	54623514	-0.5217	0.3856	0.181	0.88	WDR7	92.38
cg01559787	chr19	19416804	-0.5486	0.4055	0.181	0.88	SF4	88.46
cg17206583	chr7	100809985	-0.7518	0.5557	0.181	0.88	VGF	12.69
cg13869484	chr1	9140563	-1.054	0.7794	0.181	0.88	SLC2A5	84.08
cg05408865	chr17	37041330	-3.869	2.86	0.181	0.88	LASP1	63.24
cg19143239	chr2	64777668	-0.7482	0.5531	0.181	0.88	AFTPH	90.94
cg27309702	chr16	57792310	-0.5668	0.419	0.181	0.88	KIFC3	95.2
cg04219802	chr13	20630740	-0.3453	0.2553	0.181	0.88	ZMYM2	95.51
cg24401441	chr20	21679843	-1.747	1.292	0.181	0.88		41.16
cg10759158	chr2	227418479	-0.5294	0.3914	0.181	0.88		91.03
cg26958859	chr5	176074033	-0.8364	0.6183	0.181	0.88	TSPAN17	6.5
cg01058253	chr11	9748095	-1.361	1.006	0.181	0.88	SWAP70	82.05
cg19490609	chr6	25815797	-1.024	0.7567	0.181	0.88	SLC17A1	19.12
cg15602741	chr7	2976855	-2.392	1.769	0.181	0.88	CARD11	62.09
cg04319429	chr12	57941980	-2.052	1.517	0.181	0.88	DCTN2	77.49
cg11756029	chr12	112568357	-1.671	1.235	0.181	0.88	TRAFD1	50.08
cg21671386	chr11	113280570	-1.11	0.8203	0.181	0.88	DRD2	82.53
cg17003783	chr8	33330584	-0.5659	0.4184	0.181	0.88	FUT10	2.51
cg14630659	chr12	22408101	-1.262	0.9327	0.181	0.88	ST8SIA1	19.78
cg26552641	chr17	1819380	-1.576	1.165	0.181	0.88		60.45
cg24553728	chr1	25869129	-0.4165	0.3079	0.181	0.88	LDLRAP1	95.82
cg09735268	chr11	125261096	2.479	1.832	0.181	0.88	PKNOX2	37.73
cg18104920	chr10	80798089	-1.218	0.9007	0.181	0.88	LOC283050	88.55
cg13347455	chr8	23060445	2.151	1.59	0.181	0.88	TNFRSF10A	79.95
cg12914817	chr5	170109742	-5.174	3.825	0.181	0.88	KCNIP1	65.89
cg09557913	chr12	122986083	-1.635	1.209	0.181	0.88	ZCCHC8	55.63
cg10958087	chr5	130310961	-2.168	1.603	0.181	0.88		68.86
cg23381885	chr5	1791473	-1.416	1.047	0.181	0.88		73.24
cg05887572	chr14	101578852	-1.541	1.139	0.181	0.88		55.91
cg03759993	chr13	24254304	-2.335	1.726	0.181	0.88		64.99
cg09446583	chr2	43398271	-1.535	1.135	0.181	0.88		80.02
cg11815918	chr2	124439880	-3.603	2.663	0.181	0.88		73.44
cg06372015	chr11	43602000	-0.7067	0.5224	0.181	0.88	MIR129-2	6.51
cg18420843	chrX	16801689	3.232	2.39	0.181	0.88		74.42
cg24799086	chr4	177116941	-0.3594	0.2657	0.181	0.88	SPATA4	3.96
cg13401533	chr1	37979913	0.2761	0.2041	0.181	0.88	MEAF6	3.75
cg25877801	chr11	47753799	-0.684	0.5057	0.181	0.88	FNBP4	88.37
cg07097365	chr3	129230179	-0.8484	0.6272	0.181	0.88	IFT122	90.34
cg24418956	chr2	7654026	-1.878	1.388	0.181	0.88		30.34
cg14396328	chr7	45761429	-0.5883	0.4349	0.181	0.88	ADCY1	93.29
cg26112755	chr10	133760775	-0.8154	0.6028	0.181	0.88	PPP2R2D	89.27
cg01134643	chr10	5406948	-2.433	1.799	0.181	0.88	UCN3	35.64
cg11683966	chr1	53905709	-3.188	2.357	0.181	0.88	FLJ40434	62.44
cg19327962	chr2	235380469	-0.6906	0.5106	0.181	0.88		91.71
cg07040303	chr5	2915185	-3.762	2.781	0.181	0.88		33.07
cg13516940	chrX	69654033	-2.095	1.549	0.181	0.88		17.01
cg14242696	chr14	73361964	1.442	1.066	0.181	0.88	DPF3	21.64
cg19955173	chr3	195603697	-1.859	1.374	0.181	0.88	TNK2	83.28
cg08594100	chr16	71919454	-1.252	0.9258	0.181	0.88	ZNF821	65.87
cg02850602	chr12	83150597	-0.7096	0.5246	0.181	0.88	TMTC2	89.7
cg24838063	chr12	130822603	4.458	3.296	0.181	0.88	PIWIL1	71.58
cg10284266	chr13	114917548	-2.822	2.087	0.181	0.88		49.82
cg21635157	chr11	94963145	-0.755	0.5582	0.181	0.88	LOC100129203	5.35
cg00277331	chr7	128853964	-1.36	1.006	0.181	0.88		31.59
cg23539661	chr3	118527635	-1.397	1.033	0.181	0.88		24.26
cg26101086	chr8	1851026	-2.465	1.823	0.181	0.88	ARHGEF10	77.53
cg14603406	chr10	104404379	-0.6441	0.4762	0.181	0.88	TRIM8	7.19
cg14887620	chr18	53501191	-1.445	1.068	0.181	0.88		29.04
cg15713067	chr17	76378059	-1.266	0.9361	0.181	0.88	PGS1	26.26
cg20716209	chr17	40541270	-1.177	0.87	0.181	0.88	STAT3	7.52
cg02262703	chr11	7686840	-1.647	1.218	0.181	0.88	CYB5R2	83.96
cg21442626	chr8	104032819	1.68	1.242	0.181	0.88	ATP6V1C1	14.44
ch.2.240376F	chr2	8920135	-0.9853	0.7285	0.181	0.88	KIDINS220	13.76
cg16685327	chr11	3230295	-1.991	1.472	0.181	0.88		64.93
cg12101634	chr3	56836805	-0.8933	0.6604	0.181	0.88	ARHGEF3	87.42
cg08285446	chr8	1273856	-4.22	3.12	0.181	0.88		46
cg20779964	chr20	54580070	-4.769	3.526	0.181	0.88	CBLN4	39.64
cg09978583	chr6	112380564	-1.754	1.297	0.181	0.88	WISP3	68.68
cg13947987	chr2	70934491	-1.124	0.8313	0.181	0.88	ADD2	89.67
cg03890195	chr2	85581672	-0.3697	0.2734	0.181	0.88	RETSAT	3.45
cg07716113	chr9	36857883	-2.104	1.556	0.181	0.88	PAX5	66.49
cg03809622	chr14	104552016	-4.385	3.242	0.181	0.88	ASPG	8.26
cg10208934	chr2	27805334	-0.7951	0.5879	0.181	0.88	ZNF512	91.44
cg05261349	chr16	70473841	-1.282	0.9477	0.181	0.88	ST3GAL2	76.24
cg00285902	chr3	46605616	-1.44	1.064	0.181	0.88	LRRC2	87.7
cg15794350	chr12	56395187	-1.687	1.247	0.181	0.88	SUOX	61.62
cg04316053	chr2	47786025	-1.535	1.135	0.181	0.88	KCNK12	52.41
cg24249416	chr14	45833847	-1.384	1.023	0.181	0.88		14.11
cg18721557	chrX	122958745	-1.857	1.373	0.181	0.88		81.83
cg03567846	chr8	24406616	-2.303	1.703	0.181	0.88	LOC101929294	91.77
cg01623751	chr5	6466933	-2.322	1.717	0.181	0.88	UBE2QL1	30.95
cg03615933	chr5	142586466	-1.522	1.125	0.181	0.88	ARHGAP26	62.55
cg14420757	chr11	133777952	-2.037	1.506	0.181	0.88		74.74
cg20510080	chr22	51021491	-0.5204	0.3848	0.181	0.88	LOC100144603	3.23
cg09146591	chr20	21253681	-1.516	1.121	0.181	0.88		67.45
cg15670475	chr19	18905020	-1.561	1.154	0.181	0.88		46.07
cg17833394	chr21	32092557	5.191	3.838	0.181	0.88	KRTAP21-3	63.55
cg23548438	chr4	81257828	-2.162	1.599	0.181	0.88	C4orf22	36.34
cg14872952	chr4	4867164	4.366	3.229	0.181	0.88		43.03
cg09338287	chr8	39441910	-0.7195	0.532	0.181	0.88	ADAM18	90.72
cg08201392	chr5	168040217	-1.788	1.322	0.181	0.88		75.13
cg08769330	chr20	16298023	-0.7466	0.5521	0.181	0.88	KIF16B	91.99
cg03863358	chr3	9032485	-0.9586	0.7088	0.181	0.88	SRGAP3	88.78
cg04632825	chr10	35035116	-0.6154	0.4551	0.181	0.88	PARD3	93.55
cg20080497	chr14	100183943	-0.5805	0.4292	0.181	0.88	CYP46A1	91.17
cg01801191	chr16	83992318	-1.888	1.396	0.181	0.88	OSGIN1	85.51
cg04625154	chr1	59165822	0.6334	0.4683	0.181	0.88	MYSM1	2.12
cg16673367	chr1	186818572	-1.361	1.007	0.181	0.88	PLA2G4A	28.13
cg02486009	chr15	22428395	-3.687	2.726	0.181	0.88		41.44
cg10016803	chr11	1304993	-0.4458	0.3296	0.181	0.88	TOLLIP	95.52
cg21629266	chr15	58722282	-1.355	1.002	0.181	0.88		57.48
cg26650816	chr1	41129371	-2.883	2.132	0.181	0.88	RIMS3	64.73
cg25403488	chr7	3221228	-2.083	1.54	0.181	0.88		49.98
cg05035143	chr13	43597297	2.299	1.7	0.181	0.88	DNAJC15	72.02
cg21760146	chr6	167275781	4.955	3.664	0.181	0.88	RPS6KA2	44.02
cg15468585	chr22	31516226	-1.513	1.118	0.181	0.88		67.68
cg12903012	chr8	129569577	1.431	1.058	0.181	0.88	LINC00824	83.84
cg08149509	chrX	20150318	-0.7322	0.5414	0.181	0.88	EIF1AX	89.35
cg08985767	chr9	83220171	-1.612	1.192	0.181	0.88		74.39
cg24174962	chr19	5720952	-1.4	1.035	0.181	0.88	LONP1	13.25
cg10551058	chr12	123324826	-1.119	0.8273	0.181	0.88	HIP1R	81.24
cg18518804	chr14	91275103	-0.904	0.6685	0.181	0.88	TTC7B	92.2
cg09520897	chr16	56974143	-1.311	0.9696	0.181	0.88	HERPUD1	78.23
cg27613057	chr9	110038217	1.437	1.062	0.181	0.88		75.64
cg07585427	chr1	11917550	-1.216	0.8992	0.181	0.88	NPPB	13.59
cg17647582	chr17	77492364	-1.556	1.151	0.181	0.88	RBFOX3	38.94
cg10087172	chr12	15114494	0.3803	0.2812	0.181	0.88	ARHGDIB	4.01
cg19960065	chr11	62267633	-1.421	1.051	0.181	0.88	AHNAK	72.71
cg07589116	chr11	123450089	-1.287	0.9515	0.181	0.88	GRAMD1B	75.3
cg16487713	chr17	15214162	-1.751	1.295	0.181	0.88	TEKT3	61.8
cg26948288	chr16	89939621	-0.2268	0.1677	0.181	0.88	TCF25	1.88
cg06120399	chr17	37322540	-1.125	0.8317	0.181	0.88	ARL5C	76.27
cg01338955	chr4	3747677	-0.4587	0.3392	0.181	0.88		4.31
cg20697417	chr1	41786797	-1.674	1.238	0.181	0.88		76.71
cg03725404	chr4	9998017	-1.232	0.9112	0.181	0.88	SLC2A9	74.07
ch.5.1150601F	chr5	59942583	-0.384	0.284	0.181	0.88	DEPDC1B	6.48
cg01620082	chr3	125678407	-1.948	1.441	0.181	0.88		89.77
cg09462924	chr2	66666470	1.358	1.004	0.181	0.88	MEIS1	70.59
cg09749656	chr8	43403277	2.152	1.591	0.181	0.88		69.34
cg13117173	chr13	109572167	-1.718	1.27	0.181	0.88	MYO16	82.95
cg23713311	chr15	32050552	-1.042	0.7703	0.181	0.88		8.28
cg14801550	chr10	5982683	-0.6025	0.4456	0.181	0.88		93.3
cg02380151	chr10	1654236	-2.057	1.521	0.181	0.88	ADARB2	47.24
cg10099207	chr15	39544144	-1.709	1.263	0.181	0.88	C15orf54	91.54
cg19378039	chr21	44589331	-1.016	0.7512	0.182	0.88	CRYAA	42.25
cg18016466	chr12	109535765	0.2364	0.1748	0.182	0.88	UNG	2.17
cg00418068	chr1	33895505	-1.535	1.135	0.182	0.88		83.77
cg06449018	chr20	55553840	-0.8112	0.5999	0.182	0.88		93.27
cg17719202	chr10	111984891	-2.149	1.589	0.182	0.88	MXI1	71.76
cg26406249	chrX	55021574	-2.346	1.735	0.182	0.88	PFKFB1	48.54
cg27178956	chr17	15471070	-1.074	0.7939	0.182	0.88	CDRT1	88.15
cg15780465	chr11	617476	0.7235	0.535	0.182	0.88	IRF7	95.2
cg25153726	chr13	111217366	-0.9503	0.7028	0.182	0.88		85.29
cg26904991	chr16	8891722	-0.4124	0.305	0.182	0.88	PMM2	4.54
cg02456418	chr13	27978663	-0.8132	0.6014	0.182	0.88		90.97
cg20085676	chrX	105863319	-2.627	1.943	0.182	0.88	CXorf57	66.45
cg03620329	chr6	137774197	-0.5462	0.4039	0.182	0.88		93.78
cg05635956	chr14	74324889	-1.882	1.391	0.182	0.88	PTGR2	83.55
cg07128174	chr21	37507199	0.1841	0.1361	0.182	0.88	CBR3	1.99
cg08081405	chrX	128452523	-2.355	1.741	0.182	0.88		25.56
cg15889065	chr3	151644441	-3.697	2.734	0.182	0.88	AADACL2-AS1	49.01
cg12991125	chr2	160919431	0.3036	0.2245	0.182	0.88	PLA2R1	2.72
cg11454334	chr19	924758	-4.804	3.553	0.182	0.88	ARID3A	21.59
cg24235613	chr6	31765083	-1.6	1.183	0.182	0.88	VARS	82.38
cg18063883	chr3	31857777	-1.231	0.9107	0.182	0.88	OSBPL10	76.48
cg14426252	chr20	10385005	-1.18	0.873	0.182	0.88		84.41
cg15770607	chr15	75231075	-1.893	1.4	0.182	0.88	COX5A	44.11
cg19417832	chr5	141249099	-0.8935	0.6608	0.182	0.88	PCDH1	89.15
cg24002150	chr11	32085932	-2.103	1.555	0.182	0.88		61.29
cg12756244	chr4	152682679	2.233	1.652	0.182	0.88	PET112L	38.01
cg02639390	chr10	31816880	-1.082	0.8001	0.182	0.88	ZEB1	85.64
cg01117452	chr14	72703626	-3.491	2.582	0.182	0.88	RGS6	79.14
cg09226863	chr5	98104168	-0.3066	0.2268	0.182	0.88	RGMB	2.94
cg22706866	chr1	152198107	1.687	1.247	0.182	0.88	HRNR	88.87
cg15065169	chr1	3241867	-3.191	2.36	0.182	0.88	PRDM16	62.85
cg12373811	chr1	78194031	-0.6295	0.4656	0.182	0.88	USP33	91.79
cg27654846	chr12	3129263	-1.018	0.7532	0.182	0.88	TEAD4	88.75
cg11368302	chr3	8366630	-2.634	1.948	0.182	0.88	LMCD1-AS1	41.71
cg03268556	chr17	39844411	-0.281	0.2078	0.182	0.88	EIF1	3.3
cg26379765	chr8	49018821	-1.092	0.8073	0.182	0.88		82.97
cg04587084	chr16	86323213	-2.076	1.535	0.182	0.88		38.77
cg15209604	chr7	46018431	-1.44	1.065	0.182	0.88		70.73
cg07385375	chr3	16467726	-0.653	0.4829	0.182	0.88	RFTN1	92.85
cg26554253	chr3	79081833	-1.895	1.402	0.182	0.88	ROBO1	75.96
cg07010337	chr6	32193235	-3.059	2.262	0.182	0.88	NOTCH4	61.42
cg21930668	chr1	17592170	-1.583	1.171	0.182	0.88	PADI3	63.3
cg00472687	chr19	42585457	-0.8035	0.5943	0.182	0.88	ZNF574	81.24
cg18181577	chr22	20861680	-0.4123	0.3049	0.182	0.88	MED15	3.67
cg10219562	chr9	120470894	-2.951	2.182	0.182	0.88	TLR4	66.32
cg16040935	chr8	653909	-0.6626	0.49	0.182	0.88	ERICH1	92.18
cg08017849	chr7	1715387	1.188	0.8788	0.182	0.88		25.66
cg13471791	chr9	134353399	-0.9741	0.7204	0.182	0.88	BAT2L1	73.25
cg21792150	chr3	101567884	-0.7117	0.5264	0.182	0.88	NFKBIZ	8.42
cg05942690	chr7	154868383	-4.391	3.247	0.182	0.88	HTR5A	51.13
cg10165710	chrX	68369432	2.096	1.55	0.182	0.88		64.66
cg13894462	chr6	156205802	-3.269	2.417	0.182	0.88		31.03
cg14132225	chr6	1216906	-1.138	0.842	0.182	0.88		21.07
cg11642106	chr3	27772805	5.61	4.149	0.182	0.88		32.85
cg07117760	chr4	144436296	-1.503	1.112	0.182	0.88	SMARCA5-AS1	35.26
cg01610123	chr5	134770100	1.716	1.269	0.182	0.88		51.64
cg12803315	chr6	30298740	-0.5235	0.3872	0.182	0.88	TRIM39	93.68
cg08309251	chr21	46348306	-0.9204	0.6807	0.182	0.88	ITGB2	12.48
cg01918418	chr7	131165235	-0.8147	0.6026	0.182	0.88	MKLN1	91.06
cg15307045	chr9	75575411	-1.755	1.298	0.182	0.88		44.67
cg20594768	chr12	6811419	-2.196	1.624	0.182	0.88	PIANP	43.84
cg23156509	chr2	114033830	-2.759	2.041	0.182	0.88	PAX8	32.31
cg15355859	chr11	79149352	-1.255	0.9286	0.182	0.88	ODZ4	7.55
cg09287650	chr10	29981216	-1.425	1.054	0.182	0.88	SVIL	83.96
cg15492982	chr6	116785892	-0.7283	0.5387	0.182	0.88		90.69
cg22874728	chr20	54464115	-2.933	2.17	0.182	0.88		34.43
cg15852767	chr7	81662453	-1.344	0.994	0.182	0.88	CACNA2D1	83.02
cg18687533	chr18	77905947	2.541	1.879	0.182	0.88	LOC100130522	43.21
cg08635276	chr2	12997124	-1.609	1.19	0.182	0.88		76.2
cg15642350	chr11	71134660	-2.11	1.561	0.182	0.88	FLJ42102	66.56
cg00528453	chr1	1385171	-1.755	1.298	0.182	0.88	ATAD3C	80.08
cg24536212	chr3	157920274	-0.5293	0.3915	0.182	0.88	RSRC1	91.83
cg11006377	chr8	9689329	2.115	1.565	0.182	0.88		62.37
cg27594833	chr14	75179811	1.375	1.017	0.182	0.88	FCF1	11.48
cg06588676	chr21	23058980	-7.922	5.86	0.182	0.88		50.88
cg06897927	chr10	124895500	-3.926	2.904	0.182	0.88	HMX3	12.47
cg26192720	chr11	62557528	-1.459	1.079	0.182	0.88	TMEM179B	80.22
cg20863336	chr13	51855006	-0.9839	0.7278	0.182	0.88	FAM124A	85.28
cg07055859	chr2	131609998	-1.787	1.322	0.182	0.88		77.83
cg01677148	chr11	47236501	0.2389	0.1767	0.182	0.88	DDB2	2.94
cg27383859	chr3	122830175	-0.7781	0.5755	0.182	0.88	PDIA5	88.27
cg08815968	chr3	143550727	-4.539	3.357	0.182	0.88	SLC9A9	55.72
cg23130369	chr2	129245177	-2.345	1.734	0.182	0.88		59.95
cg19736869	chr19	30579088	-1.858	1.374	0.182	0.88		58.88
cg09835686	chr13	38289361	-3.783	2.798	0.182	0.88	TRPC4	77.36
cg16208863	chr19	6230139	-0.9096	0.6728	0.182	0.88	MLLT1	83.09
cg07477648	chr14	50883581	-0.9985	0.7385	0.182	0.88		84.82
cg11318342	chr6	152589394	-2.009	1.486	0.182	0.88	SYNE1	57.11
cg04604752	chr16	1570881	-1.42	1.05	0.182	0.88	IFT140	91.02
cg25788700	chr17	40225722	-1.129	0.8353	0.182	0.88		86.07
cg00222684	chr3	36902435	0.8071	0.597	0.182	0.88	TRANK1	88.9
cg24909927	chr1	219089810	-1.471	1.088	0.182	0.88	MIR548F3	34.6
cg06024993	chrX	106236843	-1.538	1.137	0.182	0.88	MORC4	82.02
cg24450312	chr1	206681158	-0.5269	0.3897	0.182	0.88	RASSF5	2.8
cg10473700	chr11	62359899	-1.357	1.004	0.182	0.88	TUT1	44.59
cg12549321	chr1	59762793	0.5345	0.3953	0.182	0.88	FGGY	2.65
cg02775897	chr6	6856820	-0.8791	0.6503	0.182	0.88		6.56
cg02936718	chr6	83058292	-2.505	1.853	0.182	0.88		78.31
cg08544815	chr3	50182729	-0.5728	0.4237	0.182	0.88		93.49
cg05881156	chr6	41772555	-1.096	0.8104	0.182	0.88	USP49	80.25
cg17297628	chr2	33175761	-0.9223	0.6823	0.182	0.88	LTBP1	89.43
cg24086266	chr19	434853	1.777	1.315	0.182	0.88	SHC2	36.37
cg14156121	chr10	33948478	-0.538	0.3979	0.182	0.88		90.47
cg10079555	chr1	207566998	-2.07	1.531	0.182	0.88		53.42
cg07664027	chr19	49990137	-0.8658	0.6405	0.182	0.88	RPL13AP5	81.99
cg07994006	chr19	46236221	-0.7413	0.5483	0.182	0.88	BHMG1	89.96
cg21991536	chr20	31036723	-1.379	1.02	0.182	0.88	NOL4L	59.11
cg25667141	chr5	145941322	-3.102	2.295	0.182	0.88		54.41
cg03356778	chr11	120110544	-1.353	1.001	0.182	0.88	POU2F3	27.22
cg04345366	chr12	132219026	-1.766	1.306	0.182	0.88	SFRS8	66.01
cg25457884	chr20	62796136	-2.599	1.923	0.182	0.88	MYT1	50.15
cg19454603	chr11	107730446	-0.3313	0.2451	0.182	0.88	SLC35F2	3.68
cg11511388	chr8	10159026	4.105	3.037	0.182	0.88	MSRA	75.22
cg00490603	chr22	46262041	-3.072	2.273	0.182	0.88		90.03
cg17128666	chr8	56684606	-1.479	1.094	0.182	0.88	TMEM68	40.38
cg22637865	chr22	43486524	-1.671	1.236	0.182	0.88	TTLL1	63.33
cg10298187	chr16	67428315	-1.745	1.291	0.182	0.88	TPPP3	79.3
cg22970987	chr22	50523942	-2.547	1.884	0.182	0.88	MLC1	37.71
cg26464186	chr10	90339186	-1.685	1.246	0.182	0.88	RNLS	44.22
cg11815480	chr17	77764484	-2.085	1.542	0.182	0.88		69.15
cg12479413	chr11	15684066	-1.686	1.247	0.182	0.88	LOC102724957	78.83
cg09438719	chr2	64855170	-1.221	0.9029	0.182	0.88		76.85
cg07765481	chr20	24993468	-0.954	0.7058	0.182	0.88	ACSS1	86.98
cg05129001	chr12	52071544	-1.466	1.084	0.182	0.88	SCN8A	23.05
cg11421573	chr17	48693364	-1.405	1.039	0.182	0.88	CACNA1G	43.97
cg03555502	chr14	100413186	-3.038	2.248	0.182	0.88		50.15
cg06746096	chr2	148976109	-0.4602	0.3404	0.182	0.88		93.73
cg00160302	chr8	53323549	2.474	1.83	0.182	0.88	ST18	71.82
cg23866759	chr5	134241313	2.384	1.764	0.182	0.88	PCBD2	18.54
cg08845434	chr14	83263179	-2.776	2.053	0.182	0.88		42.47
cg20157782	chr1	206751776	-1.721	1.273	0.182	0.88	RASSF5	68.71
cg14650228	chr8	144573510	2.983	2.207	0.182	0.88	ZC3H3	62.64
cg26785420	chr5	149131778	-0.8924	0.6602	0.182	0.88	PPARGC1B	91.46
cg04677340	chr10	51784543	-1.54	1.139	0.182	0.88		34.13
cg21406786	chr15	48925049	-0.7253	0.5366	0.182	0.88	FBN1	19.94
cg11432797	chr16	29674487	-1.236	0.9143	0.182	0.88	SPN	77.46
cg00044095	chr17	43971892	2.339	1.73	0.182	0.88	MAPT-IT1	27.76
cg19176363	chr15	75182351	-0.3687	0.2727	0.182	0.88	MPI	3.45
cg00848447	chr21	47844014	-1.309	0.9686	0.182	0.88	PCNT	78.84
cg00198594	chr3	192734341	-1.376	1.018	0.182	0.88		71.89
cg22817650	chr1	193191405	-0.7774	0.5751	0.182	0.88	CDC73	90.86
cg01610494	chr15	77627965	-0.8016	0.593	0.182	0.88		89.58
cg09831389	chr16	86500067	-3.843	2.843	0.182	0.88		50.89
cg24008177	chr15	52972085	-1.568	1.16	0.182	0.88	KIAA1370	16.24
cg24586067	chr17	70589428	-1.638	1.212	0.182	0.88	LINC00673	85.59
cg01652721	chr8	10755161	-2.768	2.048	0.182	0.88	XKR6	76.21
cg15052832	chr16	304120	-1.515	1.121	0.182	0.88	ITFG3	62.32
cg15597964	chr22	24165858	3.093	2.288	0.182	0.88	SMARCB1	42.93
cg08631649	chr2	71098427	-1.453	1.075	0.182	0.88		61.27
cg14076294	chr19	3093114	-1.178	0.8714	0.182	0.88	GNA11	39.36
cg19516825	chr19	48686777	-0.5806	0.4295	0.182	0.88		92.52
cg10731960	chr19	55042837	-4.033	2.984	0.182	0.88	KIR3DX1	47.83
cg15344634	chr7	73622750	-0.5374	0.3976	0.182	0.88	LAT2	91.81
cg25557806	chrX	152031029	-0.8602	0.6364	0.182	0.88	NSDHL	89.41
cg12812048	chr13	33023045	-0.5066	0.3748	0.182	0.88	N4BP2L2	93.67
cg17474524	chr20	62168831	-1.335	0.9879	0.182	0.88	PTK6	51.54
cg05244974	chr17	8798734	-1.955	1.446	0.182	0.88	PIK3R5	44.01
cg21711158	chr11	14666247	-0.4238	0.3136	0.182	0.88	PDE3B	4.5
cg14771666	chr14	96518342	-1.228	0.9081	0.182	0.88	C14orf132	31.55
cg26872157	chr8	120886900	-0.7832	0.5794	0.182	0.88	DEPDC6	4.69
cg08007110	chr3	88198601	0.5301	0.3922	0.182	0.88	C3orf38	8
cg10088610	chr1	59166243	0.9301	0.6881	0.182	0.88	MYSM1	86.36
cg11069395	chr12	53272002	-1.372	1.015	0.182	0.88		75.3
cg17955126	chr1	67073316	3.111	2.302	0.182	0.88	SGIP1	69.68
cg04794662	chr3	71178485	-1.28	0.9469	0.182	0.88	FOXP1	78.7
cg25901400	chr17	80625811	-1.13	0.836	0.182	0.88	RAB40B	84.3
cg23278011	chr17	60190818	-1.073	0.7941	0.182	0.88		90.37
cg20899271	chr18	11090176	-3.177	2.35	0.182	0.88	PIEZO2	23.61
cg12582262	chr1	162058748	1.085	0.8027	0.182	0.88	NOS1AP	89.77
cg03135081	chr2	1584005	-1.402	1.038	0.182	0.88		33.52
cg02249795	chr17	38317962	-0.9925	0.7343	0.182	0.88	MIR6866	86.79
cg09642854	chr20	55575052	-1.431	1.059	0.182	0.88		81.15
cg12718641	chr2	98274972	-0.6708	0.4963	0.182	0.88	ACTR1B	89.79
cg15827916	chr5	179342646	-0.9555	0.7069	0.182	0.88		86.81
cg20343822	chr15	40885078	-1.587	1.174	0.182	0.88	CASC5	58.88
cg26723174	chr2	16669690	-2.577	1.906	0.182	0.88		58.18
cg14107328	chr2	173983943	-1.372	1.015	0.182	0.88	ZAK	76.92
cg06272239	chr5	115176426	-0.3097	0.2291	0.182	0.88	ATG12	3.97
cg07431122	chr5	141733120	-1.345	0.9952	0.182	0.88		85.05
cg23462257	chr4	103421943	-1.594	1.179	0.182	0.88	NFKB1	33.44
cg02620130	chr2	218602070	-0.9794	0.7246	0.182	0.88	DIRC3	86.63
cg04621944	chr1	5080448	3.664	2.711	0.182	0.88		34.99
cg17785345	chrX	45620320	-1.286	0.9517	0.182	0.88		79.55
cg16672144	chr6	119483475	-0.8054	0.5959	0.182	0.88		92.46
cg11058037	chr11	62229913	-1.27	0.9397	0.182	0.88	AHNAK	25.95
cg05672034	chr5	60689591	2.209	1.634	0.182	0.88	ZSWIM6	74.28
cg05968150	chr22	20137437	-1.801	1.332	0.182	0.88	LOC388849	79.73
cg14542503	chrX	79270225	-0.8692	0.6431	0.182	0.88	TBX22	12.98
cg27133206	chr1	118430388	-0.68	0.5031	0.182	0.88	GDAP2	90.17
cg16974350	chr1	151916734	-1.182	0.8747	0.182	0.88		85.66
cg21694330	chr3	96013039	-3.412	2.525	0.182	0.88		53.89
cg22415746	chr9	114875337	-1.645	1.217	0.182	0.88	MIR3134	51.97
cg07115924	chr7	30295722	-0.804	0.5948	0.182	0.88		91.77
cg19825974	chr1	3163341	-1.705	1.262	0.182	0.88	PRDM16	37.53
cg04982619	chr16	50775666	-0.3498	0.2588	0.182	0.88	CYLD	3.14
cg03419542	chr9	78918244	-1.518	1.123	0.182	0.88	PCSK5	16.58
cg06009834	chr13	44833543	-1.748	1.293	0.182	0.88		77.01
cg24039294	chr1	19211987	1.577	1.167	0.182	0.88	ALDH4A1	90.1
cg20625039	chr1	44170469	-0.8602	0.6365	0.182	0.88	KDM4A	84.49
cg11855664	chr22	35482221	-0.984	0.728	0.182	0.88	ISX	10.42
cg16300033	chr10	37413799	2.987	2.21	0.182	0.88	ANKRD30A	89.46
cg07500638	chr16	58086316	-1.02	0.7545	0.182	0.88		84.66
cg02189121	chr6	79943796	-0.6512	0.4818	0.182	0.88	HMGN3	6.5
cg07182221	chr6	37219263	-1.282	0.9482	0.182	0.88	TMEM217	84.83
cg10252267	chr5	17713715	-4.202	3.109	0.182	0.88		65.19
cg21680979	chr1	204485559	0.6568	0.4859	0.182	0.88	MDM4	5.14
cg17756709	chrX	135333902	1.293	0.9563	0.182	0.88	MAP7D3	8.36
cg01000615	chr1	145562817	-1.539	1.139	0.182	0.88	ANKRD35	37.81
cg16426510	chr11	46041219	-0.9208	0.6813	0.182	0.88	PHF21A	88.65
cg09396614	chr1	11940704	-1.384	1.024	0.182	0.88		73.94
cg03080473	chr20	40016058	-1.869	1.383	0.182	0.88		46.25
cg01973306	chr2	3467403	-0.5818	0.4304	0.182	0.88	TTC15	94.23
cg23802906	chr2	127655162	-1.333	0.9866	0.182	0.88		91.25
cg19432362	chr13	46426263	-3.798	2.81	0.182	0.88	SIAH3	53.64
cg18376907	chr13	114218487	1.748	1.293	0.182	0.88		67.67
cg11987849	chr12	92799195	-0.5181	0.3834	0.182	0.88		91.85
cg17738133	chr11	2907059	0.9889	0.7317	0.182	0.88	CDKN1C	2.79
cg11011888	chr3	127391696	0.5206	0.3852	0.182	0.88	ABTB1	5.64
cg12585833	chr2	30122275	-1.796	1.329	0.182	0.88	ALK	25.94
cg15718940	chr6	3115130	-1.21	0.895	0.182	0.88	RIPK1	79.98
cg26515471	chr12	108039856	-1.526	1.129	0.182	0.88	BTBD11	75.83
cg16131014	chr5	8955136	3.156	2.335	0.182	0.88		26.2
cg14466753	chr12	124926594	-1.268	0.9381	0.182	0.88	NCOR2	77.12
cg10979742	chr10	71906521	-0.3981	0.2946	0.182	0.88	TYSND1	4.04
cg01517423	chr3	151595276	-1.433	1.061	0.182	0.88	SUCNR1	80.96
cg19275890	chr15	97323132	-1.281	0.948	0.182	0.88		75.39
cg22811930	chr18	10072795	-1.279	0.9466	0.182	0.88		76.41
cg24417845	chr10	70816008	-1.469	1.087	0.182	0.88		45.72
cg27294736	chr14	35008857	-0.3761	0.2783	0.182	0.88	EAPP	3.52
cg19937195	chr22	20118038	-1.16	0.858	0.182	0.88	ZDHHC8	81.28
cg25181525	chr2	130520677	-1.147	0.8485	0.182	0.88		88.64
cg26279021	chr7	19158349	-4.038	2.988	0.182	0.88	TWIST1	35.17
cg17792108	chr17	64872169	-2.401	1.777	0.182	0.88	CACNG5	48.2
cg08418197	chr4	134505843	-2.634	1.949	0.182	0.88		70.6
cg01714553	chr17	60459065	-1.121	0.8296	0.182	0.88	EFCAB3	30.92
cg22138494	chr13	77949107	-1.608	1.19	0.182	0.88		74.67
cg14228394	chr9	139343559	-0.3831	0.2835	0.182	0.88	SEC16A	94.5
cg17996395	chr8	26447944	-0.7445	0.5509	0.182	0.88	DPYSL2	90.39
cg02469385	chr18	9628074	-1.042	0.7713	0.182	0.88		36.92
cg24158209	chr2	172865589	-1.869	1.383	0.182	0.88	METAP1D	32.34
cg21524510	chr6	133870627	-1.124	0.8315	0.182	0.88	TARID	83.55
cg01810643	chr1	16730601	-0.676	0.5002	0.182	0.88	SPATA21	92.4
cg13943980	chr4	6666711	-1.432	1.06	0.182	0.88		76.9
cg10974746	chr4	78803423	-1.218	0.9013	0.182	0.88	MRPL1	90.49
cg15222753	chr2	242750039	-1.841	1.362	0.182	0.88	NEU4	54.27
cg00350634	chr7	75906056	-1.018	0.753	0.182	0.88	SRRM3	89.01
cg07203755	chr14	101419737	-2.422	1.792	0.182	0.88	SNORD114-4	51.77
cg25332502	chr18	74832372	-0.9995	0.7396	0.182	0.88	MBP	32.84
cg09890339	chr12	2734150	-1.561	1.155	0.182	0.88	CACNA1C	47.27
cg19908611	chr7	1333912	2.814	2.082	0.182	0.88		49.55
cg24759009	chr16	88839433	1.084	0.8019	0.182	0.88	PIEZO1	20.41
cg09449747	chr5	1871633	-2.123	1.571	0.182	0.88		37.34
cg02407002	chr12	114265776	-1.196	0.885	0.182	0.88	RBM19	79.56
cg12165180	chr3	132288307	-1.635	1.21	0.182	0.88	ACAD11	56.47
cg02261604	chr17	41150673	-0.4313	0.3191	0.182	0.88	RPL27	3.89
cg17460285	chr17	40985453	1.952	1.445	0.182	0.88	PSME3	16.56
cg14785579	chr18	75402432	-1.459	1.08	0.182	0.88		49.19
cg02880033	chr14	99531320	-3.356	2.483	0.182	0.88		69.06
cg25644224	chr7	158195876	-2.353	1.741	0.182	0.88	PTPRN2	43.78
cg02747298	chr18	814876	-1.235	0.914	0.182	0.88		77.54
cg21489458	chr6	52260956	-1.247	0.9231	0.182	0.88	PAQR8	82.67
cg16253788	chr1	201343593	-1.169	0.8652	0.182	0.88	TNNT2	15.63
cg18162649	chr16	15115419	-1.276	0.9443	0.182	0.88	PDXDC1	85.17
cg07247925	chr19	15635627	-3.879	2.87	0.182	0.88	CYP4F22	54.4
cg17475190	chr6	3395091	-1.142	0.8451	0.182	0.88	SLC22A23	80.69
cg00610385	chr7	32528051	-0.4786	0.3542	0.182	0.88	LSM5	94.21
cg27371984	chr17	78009155	-1.406	1.04	0.182	0.88	CCDC40	14.08
cg16948572	chr2	189061346	-1.685	1.247	0.182	0.88	LINC01090	27.21
cg13395854	chr11	61308748	-0.7072	0.5233	0.182	0.88	SYT7	89.8
cg23018947	chr6	39056226	-0.8055	0.5961	0.182	0.88		6.64
cg13273830	chr10	91719433	3.215	2.379	0.182	0.88		64.09
cg18258682	chr17	3377350	-2.18	1.613	0.182	0.88	ASPA	58.17
cg16315165	chr20	43442123	-2.232	1.652	0.182	0.88		65.67
cg16596052	chr10	121271746	2.396	1.773	0.182	0.88	RGS10	26.06
cg14185860	chr2	56675941	3.313	2.452	0.182	0.88		77.24
cg22682161	chr6	37481652	-2.086	1.544	0.182	0.88		54.1
cg11696922	chr8	20161053	-0.4875	0.3608	0.182	0.88		4.86
cg16995087	chr21	33691626	-0.8198	0.6067	0.182	0.88	URB1	88.98
cg01818341	chr15	67440222	-0.5769	0.4269	0.182	0.88	SMAD3	92.42
cg10803923	chr12	56637310	-1.007	0.7452	0.182	0.88	ANKRD52	85.63
cg26906258	chr7	158809804	-1.317	0.9749	0.182	0.88	LOC154822	80.31
cg27235058	chr10	80619765	-1.257	0.9305	0.182	0.88		28.91
cg08021949	chr11	130086872	-0.9345	0.6916	0.182	0.88		27.97
cg18863237	chr17	79624126	-1.445	1.07	0.182	0.88	PDE6G	60.13
cg18558420	chr21	45734417	-0.4592	0.3398	0.182	0.88	PFKL	95.69
cg23391620	chr22	30617470	-1.756	1.3	0.182	0.88		52.17
cg01986717	chr19	35535021	-1.16	0.8584	0.182	0.88	HPN	86.28
cg11354682	chr19	10978833	-1.605	1.188	0.182	0.88	C19orf38	25.14
cg13815314	chr19	10389513	-1.991	1.473	0.182	0.88	ICAM1	68.93
cg01344764	chr11	31979230	-1.345	0.9956	0.182	0.88		70.94
cg09789064	chr6	106340856	-1.818	1.345	0.182	0.88		26.52
cg16462433	chr6	24997291	-0.5583	0.4132	0.182	0.88		93.56
cg06167053	chr2	102685494	-1.892	1.4	0.182	0.88	IL1R1	82.07
cg10646566	chr2	219323874	0.7331	0.5426	0.182	0.88	USP37	89.01
cg04282788	chr1	210407473	-0.5199	0.3848	0.182	0.88	C1orf133	6.47
cg05714094	chr11	117102988	1.23	0.9102	0.182	0.88	RNF214	19.41
cg26304297	chr15	96902800	-2.409	1.783	0.182	0.88		58.21
cg03389318	chr5	43874923	-2.339	1.731	0.182	0.88		72.37
cg19562890	chr12	91971553	-2.764	2.045	0.182	0.88		49.43
cg22928599	chr19	46999403	-1.36	1.007	0.182	0.88	PNMAL2	55.16
cg16172587	chr13	41629322	-1.008	0.7461	0.182	0.88		83.77
cg02696607	chr7	151492863	-0.4976	0.3683	0.182	0.88	PRKAG2	93.42
cg07658637	chr2	199236982	-2.024	1.498	0.182	0.88	LOC101927619	81.28
cg14445547	chr1	20495150	-2.035	1.506	0.182	0.88	PLA2G2C	88.24
cg04292846	chr8	19615733	1.579	1.168	0.182	0.88		26.54
cg06803420	chr5	97971808	-2.36	1.747	0.182	0.88		85.66
cg05454957	chr17	79906039	-1.665	1.232	0.182	0.88	MYADML2	76.01
cg12922492	chr7	41731552	-1.2	0.8884	0.182	0.88	INHBA	84.64
cg10332202	chr1	32573013	-1.792	1.327	0.182	0.88	KPNA6	61.55
cg20071868	chr19	46917023	-3.018	2.234	0.182	0.88	CCDC8	12.3
cg18409730	chr18	35147276	-2.962	2.192	0.182	0.88	BRUNOL4	10.47
cg17296588	chr11	35965104	-3.174	2.349	0.182	0.88	LDLRAD3	65.8
cg22432637	chr13	40755895	2.327	1.722	0.182	0.88	LINC00332	77.8
cg13119003	chr1	158533896	-4.24	3.138	0.182	0.88	OR6P1	67.31
cg26132320	chr20	44640353	-1.141	0.8443	0.182	0.88	MMP9	7.01
cg16639130	chr1	54606412	-1.144	0.8464	0.182	0.88	CDCP2	83.45
cg18514720	chr16	2286395	2.458	1.819	0.182	0.88	DNASE1L2	33.61
cg08337959	chr11	1948933	1.647	1.219	0.182	0.88	TNNT3	23.25
cg24717898	chr4	187630516	1.775	1.314	0.182	0.88	FAT1	89.55
cg21191810	chr6	118973309	-1.6	1.184	0.182	0.88	C6orf204	33.6
ch.10.15292952R	chr10	15252946	-0.8802	0.6515	0.182	0.88		6.89
cg02012771	chr15	75646783	-1.183	0.8757	0.182	0.88	NEIL1	83.05
cg15686225	chr1	112078381	-1.941	1.437	0.182	0.88	TMIGD3	66.14
cg25891303	chr17	72426083	-1.656	1.226	0.182	0.88		49.36
cg05445008	chr11	64811819	-1.043	0.7723	0.182	0.88	SAC3D1	85.94
cg04482825	chr15	37190548	-1.399	1.035	0.182	0.88	MEIS2	70.66
cg16796959	chr8	145061291	-1.961	1.451	0.182	0.88	PARP10	47.48
cg12447832	chr2	3383257	-2.58	1.909	0.182	0.88	TTC15	44.15
cg11115391	chr16	88504339	-1.476	1.093	0.182	0.88	ZNF469	68.43
cg25642099	chr22	45490803	-2.215	1.64	0.182	0.88		38.09
cg20991612	chr1	43613606	-0.8089	0.5987	0.182	0.88	FAM183A	6.46
cg19164621	chr12	19794901	-1.333	0.9867	0.182	0.88		70.76
cg02034330	chr16	81418515	-1.088	0.8054	0.182	0.88	MIR4720	89.7
cg12532791	chr11	111957842	-0.4844	0.3585	0.182	0.88	TIMM8B	3.93
cg22167681	chr22	47005096	-2.931	2.169	0.182	0.88		78.53
cg08471972	chr13	51844375	-1.309	0.9689	0.182	0.88	FAM124A	74.75
cg08530000	chr2	73302704	-0.7102	0.5257	0.182	0.88	RAB11FIP5	89.98
cg06343057	chr3	157312769	-1.603	1.187	0.182	0.88	PQLC2L	25.23
cg03828860	chr17	7836283	-0.6689	0.4951	0.182	0.88	CNTROB	8.25
cg19120073	chr13	114165365	-0.2799	0.2072	0.182	0.88	TMCO3	96.94
cg19921093	chr12	25932560	-0.4446	0.3291	0.182	0.88		95.15
cg12589994	chr19	38099569	0.9448	0.6993	0.182	0.88	ZNF540	90.95
cg18441860	chr6	68177556	-2.855	2.113	0.182	0.88		79.5
cg09768926	chr22	20917600	-0.4454	0.3297	0.182	0.88	MED15	94.01
cg10248801	chr18	69665996	-1.264	0.9356	0.182	0.88		8.6
cg12760659	chr10	114323359	-0.5428	0.4018	0.182	0.88	VTI1A	90.8
cg16748776	chr5	149025046	-1.733	1.283	0.182	0.88		83.45
cg06700347	chr20	36170884	-1.406	1.04	0.182	0.88		30.93
cg27021587	chr1	1758687	-1.516	1.122	0.182	0.88	GNB1	46.08
cg13397549	chr4	8456822	0.5345	0.3956	0.182	0.88	TRMT44	93.99
cg02696047	chr2	85980260	-1.065	0.7882	0.182	0.88	ATOH8	22.34
cg02298523	chr19	50904919	-1.302	0.9638	0.182	0.88	POLD1	76.36
cg26957110	chr8	4855451	-4.125	3.054	0.182	0.88		69.25
cg02480199	chr5	145725913	-3.323	2.46	0.182	0.88		33.76
cg18915452	chr10	133999471	-5.333	3.947	0.182	0.88	DPYSL4	32.47
cg17277828	chr19	19483691	-2.736	2.025	0.182	0.88		43.22
cg12480390	chr11	126796374	-1.73	1.28	0.182	0.88	KIRREL3	37.09
cg23097155	chr12	133066069	0.2897	0.2144	0.182	0.88	FBRSL1	3.01
cg07965041	chr19	39369004	-1.421	1.052	0.182	0.88	RINL	78.07
cg23494813	chr5	118605346	1.067	0.7897	0.182	0.88	TNFAIP8	12.47
cg06727055	chr6	109403278	-1.426	1.056	0.182	0.88	SESN1	53.3
cg07345510	chr15	74317259	-0.9764	0.7227	0.182	0.88	PML	82.38
cg04939662	chr6	5084338	-1.31	0.97	0.182	0.88	PPP1R3G	76.03
cg04097274	chr12	123872679	-1.675	1.24	0.182	0.88	SETD8	34.13
cg01607932	chr3	5027597	-1.115	0.8254	0.182	0.88		28.41
cg11143310	chr12	108908745	-0.3838	0.2841	0.182	0.88	FICD	2.66
cg09091771	chr4	77322647	-1.038	0.7682	0.182	0.88	CCDC158	88
cg22897783	chr11	126085827	-0.8186	0.606	0.182	0.88	FAM118B	88.18
cg04556359	chr11	10345304	-1.387	1.027	0.182	0.88	CAND1.11	83
cg06466666	chr3	10331677	-0.7201	0.533	0.182	0.88	GHRLOS	87.9
cg01496696	chr7	157811864	-2.185	1.618	0.182	0.88	PTPRN2	34.85
cg15720064	chrX	13062833	-4.005	2.965	0.182	0.88	FAM9C	62.28
cg09859768	chr4	109092312	-1.416	1.048	0.182	0.88	LOC641518	8.02
cg18094250	chr1	151534904	1.618	1.198	0.182	0.88	TUFT1	91.24
cg15634144	chr6	7119942	-1.029	0.7616	0.182	0.88	RREB1	88.97
cg07534467	chr8	146176336	-0.3416	0.2529	0.182	0.88	ZNF16	3.2
cg12877883	chr9	36329348	-2.059	1.524	0.182	0.88		54.86
cg22875410	chr14	75886161	-2.232	1.652	0.182	0.88		45.62
cg04997749	chr22	20885323	-0.8604	0.6369	0.182	0.88	MED15	15.98
cg08639450	chr11	93529732	-0.5633	0.417	0.182	0.88	MED17	93.44
cg19609334	chr6	32056249	-2.741	2.029	0.182	0.88	TNXB	67.05
cg03620964	chr16	76268785	-2.336	1.729	0.182	0.88		72.33
cg22828084	chr11	104901439	-1.674	1.239	0.182	0.88	CASP1	78.54
cg11200930	chr3	12856409	-2.043	1.512	0.182	0.88	CAND2	56.83
cg08749305	chr6	106441987	-8.063	5.969	0.182	0.88		38.35
cg23918296	chr14	103397019	0.6789	0.5026	0.182	0.88	AMN	4.03
cg19276540	chr17	44060353	-1.828	1.353	0.182	0.88	MAPT	60.93
cg07025134	chr16	30075895	-1.352	1.001	0.182	0.88	ALDOA	35.81
cg09469736	chr18	2051004	-0.9258	0.6854	0.182	0.88		88.64
cg03030267	chr20	57394000	-2.236	1.655	0.182	0.88	GNASAS	68.26
cg15157004	chr21	43546483	-1.492	1.105	0.182	0.88	UMODL1	73.61
cg25644935	chr1	107991877	-2.136	1.581	0.182	0.88	NTNG1	74.98
cg20542145	chr1	36846897	-1.05	0.7772	0.182	0.88	STK40	81.19
cg26835826	chr5	9513851	-1.838	1.36	0.182	0.88	CTD-2201E9.1	13.61
cg05416337	chr18	49865270	-3.289	2.435	0.182	0.88	DCC	21.36
cg08052470	chr22	48027730	-4.307	3.189	0.182	0.88	LINC00898	50.57
cg15815970	chr6	32371533	-2.454	1.817	0.182	0.88	BTNL2	33.51
cg05336623	chr1	214669642	-1.919	1.42	0.182	0.88	PTPN14	78.49
cg21170687	chr5	75668183	-1.22	0.9035	0.182	0.88		80.36
cg27065831	chr11	73104398	-1.068	0.7908	0.182	0.88	RELT	89.05
cg25495685	chr7	150946199	-0.1803	0.1334	0.182	0.88	SMARCD3	1.7
cg05873078	chr3	128901498	-2.157	1.597	0.182	0.88	CNBP	61.86
cg26578049	chr5	87985911	-4.465	3.306	0.182	0.88		30.2
cg14154655	chr8	29316905	-0.504	0.3731	0.182	0.88		6.2
cg17505239	chr22	37423464	-1.429	1.058	0.182	0.88	MPST	70.89
cg02757804	chr3	189842029	-1.475	1.092	0.182	0.88	P3H2-AS1	75.76
cg04454391	chr16	23607818	-0.3734	0.2765	0.182	0.88	NDUFAB1	3.65
cg17123392	chr6	105534918	-1.518	1.124	0.182	0.88		72.73
cg17849070	chr1	65719386	-1.442	1.067	0.182	0.88		58.23
cg09364501	chr16	1609468	-1.34	0.9923	0.182	0.88	IFT140	77.14
cg05198960	chr12	133309102	-0.5398	0.3996	0.182	0.88	ANKLE2	92.09
cg01392878	chr16	4698159	-0.7123	0.5273	0.182	0.88	MGRN1	93.53
cg18501647	chr6	32117379	-1.989	1.473	0.182	0.88	PRRT1	68.35
cg03802120	chr12	37936142	-1.07	0.7919	0.182	0.88		90.69
cg08519278	chr7	33462646	-0.5444	0.403	0.182	0.88	BBS9	93.81
cg12476487	chr6	145047472	-1.559	1.154	0.182	0.88	UTRN	78.76
cg14013080	chr14	95826997	-1.314	0.9729	0.182	0.88		77.97
cg08786444	chr6	138115747	-1.422	1.053	0.182	0.88		29.78
cg01427436	chr4	174240175	-0.4975	0.3683	0.182	0.88	GALNT7	4.55
cg09176340	chr5	139234843	-0.4701	0.3481	0.182	0.88	NRG2	94.37
cg24292594	chr19	51152922	1.968	1.457	0.182	0.88	C19orf81	19.23
cg22608534	chr22	41635548	-0.7793	0.5769	0.182	0.88	CHADL	89.61
cg12434761	chr22	38869011	-0.3835	0.2839	0.182	0.88	KDELR3	94.15
cg07818329	chr22	42337576	-1.154	0.8545	0.182	0.88	CENPM	39.16
cg15121860	chr11	56952128	3.163	2.342	0.182	0.88	LRRC55	76.71
cg02261294	chr5	177636081	-0.895	0.6626	0.182	0.88	HNRNPAB	85.3
cg19562969	chr20	35233582	-1.756	1.3	0.182	0.88	C20orf24	61.12
cg04694889	chr5	21484858	-0.5709	0.4227	0.182	0.88	LOC728411	96.22
cg26279152	chr13	20356101	-1.032	0.7638	0.182	0.88	PSPC1	3.59
cg18169095	chr1	201353512	-1.603	1.187	0.182	0.88	LAD1	53.3
cg26160557	chr17	74700041	-1.275	0.9438	0.182	0.88	MXRA7	87.62
cg07043494	chr3	11293681	-2.726	2.018	0.182	0.88	HRH1	59.87
cg22898745	chr13	112861518	-1.807	1.338	0.182	0.88		37.94
cg05807381	chr4	88973019	-0.534	0.3953	0.182	0.88	PKD2	91.44
cg06476693	chr11	130283454	-1.142	0.8457	0.182	0.88	ADAMTS8	35.12
cg26048251	chr15	83628054	-1.269	0.9392	0.182	0.88		83.63
cg07627452	chr13	44978069	-3.734	2.764	0.182	0.88		61.11
cg06901584	chr14	103399713	-0.754	0.5583	0.182	0.88	CDC42BPB	91.12
cg08364430	chr12	117629484	-0.9371	0.6938	0.182	0.88	FBXO21	88.69
cg17949403	chr6	3299629	2.816	2.085	0.182	0.88	SLC22A23	84.23
cg21550141	chr2	102439950	-0.4091	0.3029	0.182	0.88	MAP4K4	3.88
cg24780263	chr16	30064201	-0.694	0.5138	0.182	0.88	ALDOA	7.16
cg14598461	chr18	27939984	-4.276	3.166	0.182	0.88		57.6
cg08551870	chr22	30968831	-1.442	1.068	0.182	0.88		46.95
cg14650464	chr9	97890067	1.249	0.9244	0.182	0.88	FANCC	3.98
cg23061257	chr1	54355272	-0.4485	0.3321	0.182	0.88	YIPF1	4.01
cg10388810	chr10	109487257	-4.545	3.365	0.182	0.88		55.05
cg19253914	chr8	71582294	-1.87	1.385	0.182	0.88	XKR9	71.53
cg15490897	chr1	55038020	-1.286	0.9519	0.182	0.88	ACOT11	65.07
cg27430612	chr4	142634358	-0.4717	0.3493	0.182	0.88	IL15	93.6
cg10917050	chr3	150513464	-2.085	1.544	0.182	0.88		30.82
cg25803041	chr13	26084797	-3.518	2.605	0.182	0.88	ATP8A2	34.43
cg02838031	chr1	228087964	-0.3447	0.2552	0.182	0.88		95.66
cg27138697	chr8	18589116	-1.8	1.333	0.182	0.88	PSD3	74.01
cg19094366	chr5	63942107	1.479	1.095	0.182	0.88		37.5
cg12955441	chr18	52626524	-0.2854	0.2113	0.182	0.88	CCDC68	2.54
cg09713750	chr20	60347821	-4.828	3.575	0.182	0.88	CDH4	61.18
cg08637583	chr15	44828465	-0.3647	0.27	0.182	0.88	EIF3J	3.64
cg05549108	chr11	60357250	-2.37	1.755	0.182	0.88		63.04
cg20026673	chr7	6389919	-0.7069	0.5234	0.182	0.88	C7orf70	90.27
cg15049312	chr11	61668695	-1.12	0.8295	0.182	0.88	RAB3IL1	83.6
cg26158018	chr1	145694480	-1.875	1.389	0.182	0.88	NBPF20	59.44
cg06668396	chr2	197923168	-0.5177	0.3834	0.182	0.88	ANKRD44	92.33
cg19475030	chr3	75273912	-1.678	1.243	0.182	0.88		30.52
cg01294582	chr9	130617057	0.544	0.4028	0.182	0.88	ENG	5.51
cg03961300	chr1	52820754	-1.059	0.7838	0.182	0.88	CC2D1B	92.52
cg04460896	chr16	14181940	-1.972	1.46	0.182	0.88	MKL2	48.92
cg10516545	chr10	5983670	-1.379	1.021	0.182	0.88		57.86
cg08701227	chr10	477941	-1.068	0.791	0.182	0.88	DIP2C	90.13
cg06156376	chr3	157823814	-0.5487	0.4063	0.182	0.88	SHOX2	8.7
cg25208315	chr14	76571300	-1.894	1.403	0.182	0.88		68.96
cg24136476	chr3	53703284	-1.556	1.152	0.182	0.88	CACNA1D	85.21
cg05786278	chr2	1998294	-2.566	1.9	0.182	0.88	MYT1L	71.43
cg05622915	chr19	571204	-0.4965	0.3676	0.182	0.88	BSG	5.43
cg10714492	chr19	51321395	2.063	1.527	0.182	0.88		6.2
cg14282349	chr3	128742638	-1.583	1.172	0.182	0.88	EFCC1	76.93
cg07125349	chr14	95899142	-0.8621	0.6384	0.182	0.88	SYNE3	89.33
cg15329149	chr8	145532532	-0.861	0.6376	0.182	0.88	HSF1	89.92
cg03466265	chr14	53331377	-0.6174	0.4571	0.182	0.88	FERMT2	91.52
cg06225767	chr12	11912232	-1.558	1.153	0.182	0.88	ETV6	72.56
cg14401897	chr19	1174667	-1.101	0.815	0.182	0.88	SBNO2	84.19
cg08864904	chr8	79472625	-3.977	2.945	0.182	0.88	PKIA	48.53
cg13242924	chr1	20364718	-2.144	1.587	0.182	0.88		30.8
cg00253269	chr17	7965013	-1.792	1.327	0.182	0.88		78.08
cg26558664	chr11	18230491	-1.849	1.369	0.182	0.88	LOC494141	76.99
cg10009194	chr17	71701962	4.042	2.993	0.182	0.88		80.48
cg00780036	chr8	52034593	-2.68	1.984	0.182	0.88		45.81
cg18070602	chr16	67262277	-1.338	0.9908	0.182	0.88	LRRC29	74.29
cg18274515	chr15	91415532	-0.3279	0.2428	0.182	0.88	FURIN	3.86
cg23213688	chr1	231473791	-0.9986	0.7395	0.182	0.88	C1orf124	4.94
cg03650729	chr1	47692625	-2.14	1.585	0.182	0.88	TAL1	48.41
cg14524754	chr17	80925103	-1.723	1.276	0.182	0.88	B3GNTL1	62.32
cg11115315	chr7	99065043	-1.712	1.267	0.182	0.88	ATP5J2-PTCD1	74.54
cg21871781	chr16	8892813	-1.262	0.9343	0.182	0.88	TMEM186	80.93
cg04786667	chr1	44509064	-1.592	1.179	0.182	0.88		79.69
cg09621671	chr9	130603992	-1.485	1.1	0.182	0.88	ENG	73.22
cg05026712	chr19	7014008	-1.708	1.265	0.182	0.88		17.22
cg09201737	chr2	40680287	-0.4665	0.3454	0.182	0.88	SLC8A1	95.14
cg23317859	chr20	34742329	-1.807	1.338	0.182	0.88	EPB41L1	38.53
cg13160678	chr20	33555964	-1.182	0.8752	0.182	0.88	MYH7B	75.3
cg25062296	chr7	116214057	-1.187	0.8791	0.182	0.88	LINC01510	84.03
cg18811310	chr7	44228638	-1.262	0.9343	0.182	0.88	GCK	80.68
cg24177970	chr1	89127007	-1.587	1.175	0.182	0.88	PKN2-AS1	82.58
cg13637899	chr9	26958030	0.8925	0.6609	0.182	0.88	IFT74	78.14
cg26506940	chr7	16682697	-0.494	0.3658	0.182	0.88	ANKMY2	91.79
cg24148939	chr10	93528194	-2.506	1.856	0.182	0.88		66.17
cg07650831	chr7	158672363	-1.643	1.216	0.182	0.88	WDR60	78.45
cg25748270	chr16	73178523	-0.9214	0.6823	0.182	0.88	C16orf47	87.67
cg04173027	chr14	104679960	-2.129	1.577	0.182	0.88		38.65
cg24047259	chr14	65347275	0.3012	0.2231	0.182	0.88		2.27
cg05606331	chr19	38344058	-2.406	1.781	0.182	0.88		89.22
cg19653689	chr3	18003155	-0.5424	0.4016	0.182	0.88	LOC339862	93.53
cg03209883	chr4	56685035	-1.295	0.9589	0.182	0.88	LOC644145	45.21
cg01177849	chr15	87414956	-2.868	2.124	0.182	0.88	AGBL1	78.25
cg24738650	chr1	113465464	-1.852	1.372	0.182	0.88	AFARP1	78.68
cg22840993	chr9	132378276	-1.284	0.9508	0.182	0.88	C9orf50	85.31
cg00158654	chr1	192285333	4.108	3.042	0.182	0.88	RGS21	77.91
cg11364641	chr2	145441747	-4.386	3.248	0.182	0.88	TEX41	64.17
cg25256715	chr7	57218214	3.498	2.59	0.182	0.88		59.47
cg26342465	chr1	114398231	-0.3162	0.2342	0.182	0.88	AP4B1-AS1	95.18
cg11138932	chr8	9553398	-1.062	0.7866	0.182	0.88	TNKS	86.67
cg04373435	chr2	79738582	-1.888	1.398	0.182	0.88	CTNNA2	9.2
cg08344422	chr10	128946892	-0.9086	0.6729	0.182	0.88	FAM196A	87.93
cg15240988	chr22	17702900	1.041	0.7706	0.182	0.88	CECR1	86.82
cg09953116	chr21	27787702	-2.145	1.588	0.182	0.88		50.3
cg04348254	chr3	163608814	-3.212	2.379	0.182	0.88		76.32
cg16927285	chr3	62128744	-0.6517	0.4826	0.182	0.88	PTPRG	92.55
cg27050747	chr7	149387637	-1.414	1.047	0.182	0.88		77.03
cg01032630	chr6	125622751	-0.6114	0.4528	0.182	0.88	HDDC2	7.85
cg00938997	chr1	229636604	-0.9228	0.6834	0.182	0.88	NUP133	88.43
cg00639920	chr6	100706557	-2.955	2.189	0.182	0.88		67.93
cg16246661	chr1	230272611	-1.504	1.114	0.182	0.88	GALNT2	80.19
cg20851523	chr6	165240243	-2.775	2.055	0.182	0.88		61.51
cg25049844	chr21	46933374	-1.164	0.862	0.182	0.88	COL18A1	37.43
cg23020657	chr14	105297364	-1.751	1.297	0.182	0.88		24.88
cg21164300	chr9	136098495	7.035	5.209	0.182	0.88		34.76
cg05584657	chr7	106408113	-1.785	1.322	0.182	0.88		67.43
cg17615163	chr17	21220542	-1.337	0.9899	0.182	0.88		34.56
cg17420693	chr15	50411396	-1.28	0.9479	0.182	0.88	ATP8B4	88.69
cg19048360	chr6	33256165	-1.702	1.261	0.182	0.88	PFDN6	56.75
cg07163089	chr8	138346500	-1.947	1.442	0.182	0.88		47.79
cg06353075	chr12	99029458	-0.3585	0.2655	0.182	0.88	IKBIP	93.83
cg25565082	chr17	78156236	-1.479	1.095	0.182	0.88	CARD14	49.17
cg13650580	chr5	54466394	-1.161	0.86	0.182	0.88	CDC20B	86.57
cg21109515	chr8	14345467	-0.8215	0.6084	0.182	0.88	SGCZ	8.07
cg04037970	chr7	54955965	1.592	1.179	0.182	0.88		80.71
cg24158111	chr2	96990480	-1.794	1.328	0.182	0.88	ITPRIPL1	68.76
cg06698971	chr2	65605258	-1.934	1.433	0.182	0.88	SPRED2	28.27
cg01107515	chrX	142182456	4.036	2.989	0.182	0.88		78.01
cg21903092	chr6	95494729	-3.5	2.592	0.182	0.88		47.93
cg10414569	chr11	12073165	-0.4626	0.3426	0.182	0.88		94.11
cg19738370	chr6	15384414	0.6278	0.4649	0.182	0.88	JARID2	88.77
cg15494117	chr3	169482895	-1.26	0.9332	0.182	0.88	TERC	2.27
cg04961161	chr12	124713427	-1.725	1.277	0.182	0.88	ZNF664-FAM101A	84.17
cg08869383	chr1	11865661	0.2035	0.1507	0.182	0.88	CLCN6	2.17
cg06676366	chr2	231992752	-0.9371	0.694	0.182	0.88	PSMD1	86.71
cg24027397	chr3	181437712	-3.099	2.295	0.182	0.88	SOX2OT	47.3
cg13571678	chr2	162839982	-2.073	1.535	0.182	0.88	SLC4A10	62.44
cg22410435	chr22	38221618	-1.435	1.062	0.182	0.88		77.11
cg12406072	chr16	17497905	-1.643	1.217	0.182	0.88	XYLT1	71.34
cg25252645	chr22	50700446	-0.8444	0.6254	0.182	0.88	MAPK12	8.77
cg10454327	chr16	85204789	-1.085	0.8036	0.182	0.88		33.99
cg09756010	chr5	40260734	-2.967	2.198	0.182	0.88		56.85
cg11535638	chr10	123931797	-1.071	0.7935	0.182	0.88	TACC2	81.71
cg08048250	chr8	71957878	-1.42	1.052	0.182	0.88		85.33
cg21344746	chr10	80831230	1.991	1.474	0.182	0.88	ZMIZ1	54.09
cg14801701	chr11	45949793	2.758	2.043	0.182	0.88	GYLTL1B	38.93
cg15848830	chr19	47568727	-0.7464	0.5528	0.182	0.88	ZC3H4	90.93
cg03126177	chr19	12982076	-1.688	1.25	0.182	0.88	MAST1	58.24
cg13565103	chr1	15978327	-0.9833	0.7283	0.182	0.88	DDI2	86.64
cg18355101	chr1	116833111	-2.82	2.089	0.182	0.88		42.41
cg00529567	chr3	124772735	-0.6287	0.4657	0.182	0.88	HEG1	91.31
cg07843065	chr1	150265600	-0.8622	0.6386	0.182	0.88	MRPS21	92.13
cg16673751	chr10	38000145	-1.344	0.9955	0.182	0.88		81.35
cg11005091	chr12	54675412	-0.3584	0.2654	0.182	0.88	HNRNPA1	3.09
cg17435560	chr13	28529338	-0.996	0.7377	0.182	0.88		88.35
cg07561192	chr7	29203827	-1.464	1.085	0.182	0.88	CHN2	84.14
cg20482960	chr7	147368257	-3.952	2.927	0.182	0.88	CNTNAP2	75.84
cg17616192	chr17	80009015	-1.891	1.401	0.182	0.88	GPS1	87.84
cg25402049	chr1	14029875	-1.669	1.236	0.182	0.88	PRDM2	72.2
cg00527254	chr11	82707269	-1.076	0.7966	0.182	0.88	RAB30	29.68
cg08232264	chr8	79578116	0.1807	0.1338	0.182	0.88	FAM164A	1.91
cg06329093	chr16	67449835	-1.762	1.305	0.182	0.88	ZDHHC1	40.35
cg19249516	chr4	156667493	-2.458	1.821	0.182	0.88		52.64
cg11419215	chr7	121012581	-0.5976	0.4426	0.182	0.88	FAM3C	92.54
cg16986661	chr2	65866869	-1.163	0.8614	0.182	0.88		50.25
cg25771140	chr1	207494472	-0.3418	0.2531	0.182	0.88	CD55	3.62
cg09944592	chr5	145253739	-1.81	1.341	0.182	0.88	GRXCR2	80.1
cg08577812	chr9	33193980	-1.807	1.338	0.182	0.88		43.87
cg24244370	chr12	89710818	-1.584	1.173	0.182	0.88		70.17
cg12294454	chr1	182415098	-0.9849	0.7295	0.182	0.88		90.02
cg14348397	chr9	109623731	-3.895	2.885	0.182	0.88		11.39
cg06155833	chr10	135232936	-0.755	0.5592	0.182	0.88	MTG1	86.27
cg18450168	chr10	123872573	-1.672	1.239	0.182	0.88	TACC2	5.01
cg00473749	chr7	63955932	-3.546	2.627	0.182	0.88		59.01
cg18273415	chr9	133410107	-0.5216	0.3864	0.182	0.88		94.62
cg02584377	chr12	122489545	-1.245	0.922	0.182	0.88	BCL7A	85.15
cg00688447	chr8	55379910	-3.342	2.475	0.182	0.88		13.79
cg19933249	chr5	13914262	-3.115	2.307	0.182	0.88	DNAH5	40.11
cg20050877	chr8	17487895	-1.603	1.187	0.182	0.88	PDGFRL	77.97
cg00917355	chr10	11347411	-3.099	2.295	0.182	0.88	CELF2	50.89
cg20401985	chr3	51378099	-0.6815	0.5048	0.182	0.88	DOCK3	13.03
cg10341490	chr13	41801747	-1.106	0.819	0.182	0.88	LOC101929140	88.21
cg24050636	chr1	6050882	-1.377	1.02	0.182	0.88	NPHP4	85.08
cg16330742	chr17	74417220	-1.913	1.417	0.182	0.88	UBE2O	65.1
cg02140876	chr8	141678446	-1.336	0.9893	0.182	0.88	PTK2	57.71
cg02923224	chr3	60133085	-0.7397	0.5479	0.182	0.88	FHIT	91.78
cg13341380	chr17	33701529	-3.126	2.315	0.182	0.88	SLFN11	55.34
cg14888636	chr1	26098531	-0.9681	0.7171	0.182	0.88	MAN1C1	85.16
cg07306203	chr12	116985788	-1.921	1.423	0.182	0.88		42.82
cg12435308	chr1	12138164	-1.445	1.071	0.182	0.88	TNFRSF8	83.44
cg06804879	chr17	37356787	0.2654	0.1966	0.182	0.88	RPL19	2.38
cg12535569	chr11	67205291	-0.99	0.7333	0.182	0.88	PTPRCAP	80.8
cg06283848	chr16	87500295	-1.279	0.947	0.182	0.88	ZCCHC14	88.16
cg05569280	chr2	26569783	-0.4126	0.3056	0.182	0.88	GPR113	3.8
cg09105790	chrX	109693108	-2.089	1.547	0.182	0.88	RGAG1	55.37
cg24524546	chr6	7247841	-1.051	0.7787	0.182	0.88	RREB1	82.4
cg13866230	chr7	73096739	-1.043	0.7725	0.182	0.88	DNAJC30	25.93
ch.4.3045996R	chr4	167009905	0.7045	0.5219	0.182	0.88	TLL1	9.83
cg24202448	chr10	7568106	-1.715	1.27	0.182	0.88		18.5
cg03164183	chr2	182755339	-1.687	1.25	0.182	0.88	SSFA2	78.32
cg15353687	chr2	171996577	-2.276	1.686	0.182	0.88	TLK1	60.43
cg10756051	chr2	198365397	0.4514	0.3343	0.182	0.88	HSPD1	3.64
cg01955025	chr14	91091782	-1.504	1.114	0.182	0.88	TTC7B	59.32
cg15014164	chr9	2251185	-2.369	1.755	0.182	0.88		51.53
cg16443583	chr10	115349303	-1.436	1.063	0.182	0.88	HABP2	58.04
cg06780606	chrX	69257154	-1.335	0.9886	0.182	0.88	EDA	62.55
cg17344749	chr2	75718007	-0.8812	0.6527	0.182	0.88		89.4
cg06986667	chr15	97037828	-1.424	1.055	0.182	0.88		78.63
cg06041278	chr20	43937467	-2.057	1.524	0.182	0.88	MATN4	73.64
cg00902763	chr3	183750690	-2.26	1.674	0.182	0.88	HTR3D	62.67
cg17667389	chr7	100425730	3.5	2.593	0.182	0.88	EPHB4	5.68
cg01164316	chr5	6485810	-1.669	1.236	0.182	0.88	UBE2QL1	19.95
cg16053440	chr1	1119429	-1.022	0.7569	0.182	0.88	TTLL10	41.39
cg09906558	chr6	170482254	-3.792	2.809	0.182	0.88		79.63
cg12683264	chr15	92908505	3.733	2.765	0.182	0.88		37.19
cg16768850	chr11	76397220	-1.137	0.8422	0.182	0.88	GUCY2E	74.14
cg21946698	chr16	326615	-2.135	1.582	0.182	0.88	RGS11	31.8
cg18894049	chr1	45989668	-0.7825	0.5796	0.182	0.88	PRDX1	91.33
cg02753027	chr19	39616041	-1.781	1.32	0.182	0.88	PAK4	50.23
cg09403738	chr11	123001272	-0.9647	0.7146	0.182	0.88	ASAM	86.83
cg15508380	chr19	16186484	-1.623	1.202	0.182	0.88	TPM4	27.78
cg06505089	chr4	8074363	-2.583	1.914	0.182	0.88	ABLIM2	55.44
cg25773223	chr10	3680061	-1.49	1.104	0.182	0.88		76.09
cg17499328	chr6	34501843	-0.7873	0.5832	0.182	0.88	PACSIN1	88.82
cg21734842	chr19	34853822	-1.936	1.434	0.182	0.88		64.79
cg20899703	chr2	40261462	-3.577	2.65	0.182	0.88	SLC8A1-AS1	49.41
cg22244988	chr6	3326015	-1.706	1.263	0.182	0.88	SLC22A23	77.86
cg20096365	chr14	99828104	-1.257	0.9312	0.182	0.88		81.24
cg14022616	chr17	72765872	5.898	4.369	0.182	0.88		57.59
cg18561464	chr10	32332460	-1.239	0.9179	0.182	0.88	KIF5B	88.65
cg25448281	chr13	99101247	-0.9216	0.6827	0.182	0.88	FARP1	87.07
cg25006003	chr8	112756495	-1.401	1.038	0.182	0.88		18.66
cg17401837	chrX	30261250	-2.687	1.991	0.182	0.88	MAGEB1	88.36
cg19325051	chr3	174691490	-1.851	1.371	0.182	0.88	NAALADL2	38.29
cg00163554	chr10	375799	-2.343	1.736	0.182	0.88	DIP2C	58.01
cg17083429	chr10	89627854	-1.237	0.9162	0.182	0.88	PTEN	82.8
cg19143480	chr3	121571338	-1.333	0.9875	0.182	0.88	EAF2	33.94
cg21467130	chr5	35313378	-1.456	1.079	0.182	0.88		72.68
cg24230732	chr9	24545880	-3.433	2.543	0.182	0.88	IZUMO3	57.45
cg26371056	chr1	221348170	-1.567	1.161	0.182	0.88		74.57
cg01084963	chr9	140038440	-1.617	1.198	0.182	0.88	GRIN1	22.42
cg11741352	chr17	29120647	-0.87	0.6445	0.182	0.89	CRLF3	89.96
cg03394422	chr14	75389280	-0.9653	0.7151	0.182	0.89	RPS6KL1	82.29
cg00339415	chr9	136085771	-1.37	1.015	0.182	0.89	OBP2B	35.18
cg26602804	chr20	3766262	-1.563	1.158	0.182	0.89	CENPB	71.02
cg09814354	chr12	132278430	-0.9232	0.6839	0.182	0.89	SFRS8	84.68
cg19144497	chr15	74836094	-1.538	1.139	0.182	0.89	ARID3B	33.17
cg07148873	chr1	221910271	-0.4845	0.3589	0.182	0.89	DUSP10	93.4
cg11448127	chr14	104603563	-0.4159	0.3081	0.182	0.89	KIF26A	4.05
cg19369846	chr20	30001044	3.714	2.751	0.182	0.89	DEFB121	48.46
cg08717398	chr8	123874146	-0.3261	0.2416	0.182	0.89	ZHX2	95.39
cg10389646	chr18	30156428	-0.3577	0.265	0.182	0.89		4.62
cg01268381	chr21	42219771	-2.548	1.888	0.182	0.89	DSCAM	70.46
cg26456022	chr5	36745111	-0.4894	0.3626	0.182	0.89		2.17
cg19942266	chr17	70373228	-1.775	1.315	0.182	0.89		77.45
cg09123321	chr10	28559007	-1.049	0.777	0.182	0.89	MPP7	91.09
cg04991179	chr5	6933707	-0.9254	0.6855	0.182	0.89		7.19
cg16596295	chr2	119877925	2.751	2.038	0.182	0.89		31.74
cg16060189	chr10	94350577	-2.262	1.676	0.182	0.89		69.91
cg08710861	chr7	128493066	-1.968	1.458	0.182	0.89	FLNC	44.45
cg10056728	chr12	56497073	-1.157	0.8571	0.182	0.89	PA2G4	71.28
cg12686273	chr16	3085867	-1.79	1.326	0.182	0.89	CCDC64B	74.97
cg10802833	chr7	47420887	-1.306	0.9678	0.182	0.89	TNS3	83.08
cg04083812	chrX	70329158	2.055	1.522	0.182	0.89	IL2RG	89.48
cg26712660	chr11	121034477	-0.7672	0.5684	0.182	0.89	TECTA	9.31
cg21811284	chr17	75208450	-1.19	0.8818	0.182	0.89	SEC14L1	77.25
cg03044376	chr20	37274183	-1.141	0.845	0.182	0.89	C20orf95	22.03
cg07534398	chr11	126316942	-1.557	1.154	0.182	0.89	KIRREL3	54.93
cg09894334	chr8	52106620	-4.788	3.547	0.182	0.89		53.23
cg13001963	chr5	10467973	-1.782	1.32	0.182	0.89		63.04
cg16444607	chr2	173061858	-1.144	0.8472	0.182	0.89		23.59
cg01966129	chr22	22901880	-0.9404	0.6967	0.182	0.89	PRAME	31.32
cg11747885	chr10	76900426	-0.9737	0.7214	0.182	0.89	SAMD8	88.3
cg23565168	chr16	70586768	-0.4729	0.3503	0.182	0.89	SF3B3	92.64
cg10549933	chr14	104856872	-2.148	1.592	0.182	0.89		60.34
cg22084509	chr14	83263708	-2.829	2.096	0.182	0.89		47.07
cg06998183	chr10	33797122	-1.129	0.8367	0.182	0.89		27.19
cg24650734	chr15	71399520	-1.41	1.044	0.182	0.89		77.89
cg06049549	chr4	138523864	-1.953	1.447	0.182	0.89		88.1
cg26103551	chr19	48238413	-1.165	0.863	0.182	0.89	EHD2	48.68
cg10066033	chr16	23428219	-0.7499	0.5556	0.182	0.89	COG7	88.93
cg01934064	chr17	44064242	-0.6349	0.4704	0.182	0.89	MAPT	92.61
cg17338161	chr1	31779139	-1.334	0.9883	0.182	0.89	ZCCHC17	82.2
cg05583676	chr10	132461246	4.664	3.455	0.182	0.89		32.15
cg02320424	chr9	108873949	-3.06	2.267	0.182	0.89		65.31
cg23623458	chr15	79164980	-2.067	1.531	0.182	0.89	MORF4L1	24.93
cg25148155	chr20	62206770	-0.9047	0.6703	0.182	0.89	HELZ2	36.55
cg17943647	chr4	154125374	-1.628	1.206	0.182	0.89	TRIM2	81.71
cg20804799	chr11	122007253	2.254	1.67	0.182	0.89	MIR100HG	86.12
cg25169483	chr11	121975975	2.911	2.157	0.182	0.89	MIR100HG	72.74
cg14751669	chr20	44330126	-2.539	1.881	0.182	0.89	WFDC13	46.42
cg23708206	chr17	79792925	-0.5062	0.375	0.182	0.89	DYSFIP1	92.33
cg27123414	chr5	162051004	-4.024	2.981	0.182	0.89		75.55
cg08440266	chr20	48185653	-1.663	1.232	0.182	0.89	PTGIS	49.5
cg24824733	chr12	115836709	-1.529	1.133	0.182	0.89		90.28
cg13502686	chr7	105389254	-0.8492	0.6292	0.182	0.89	ATXN7L1	87.99
cg17213154	chr11	8832956	-1.432	1.061	0.182	0.89	ST5	72.26
cg01664925	chr8	20112763	-5.09	3.771	0.182	0.89	LZTS1	67.14
cg26210343	chr17	48472950	-1.543	1.143	0.182	0.89	LRRC59	82.71
cg13657884	chr5	52046775	-2.138	1.584	0.182	0.89		80.36
cg12030941	chr4	1558628	-3.792	2.81	0.182	0.89		27.67
cg07311080	chr13	113862399	-0.4858	0.3599	0.182	0.89	CUL4A	4.87
cg06138468	chr6	151335010	-1.389	1.029	0.182	0.89	MTHFD1L	68.99
cg20064693	chr1	228601611	-0.5796	0.4295	0.182	0.89	TRIM17	91.35
cg02422902	chr9	37036999	-3.5	2.593	0.182	0.89		12.76
cg15172053	chr8	105342214	-0.826	0.612	0.182	0.89		12.45
cg13177082	chr2	65614530	-0.7142	0.5291	0.182	0.89	SPRED2	87.74
cg09049334	chrX	24380401	-2.945	2.182	0.182	0.89	FAM48B1	62.25
cg13541087	chr6	7224968	-0.5907	0.4377	0.182	0.89	RREB1	90.11
cg01975883	chr11	19232790	-2.202	1.631	0.182	0.89	CSRP3	73.86
cg08162263	chr9	132711777	-0.6495	0.4812	0.182	0.89	FNBP1	92.26
cg12034757	chr17	40695900	-0.857	0.635	0.182	0.89	NAGLU	85.17
cg21531518	chr2	187424886	-0.8844	0.6553	0.182	0.89		88.83
cg16670155	chr19	18557220	1.718	1.273	0.182	0.89	ELL	46.72
cg00293981	chr2	133430101	3.379	2.504	0.182	0.89	LYPD1	39.4
cg07164211	chr7	82074400	-0.5154	0.3819	0.182	0.89	CACNA2D1	94.63
cg08310116	chr14	75594752	-1.461	1.082	0.182	0.89	NEK9	29.04
cg04724477	chr8	124780013	-0.8483	0.6286	0.182	0.89	FAM91A1	13.18
cg13643330	chr6	97386997	-0.9249	0.6853	0.182	0.89	KLHL32	88.58
cg19669163	chr19	45373956	-1.182	0.8761	0.182	0.89	PVRL2	83.53
cg19726408	chr10	105428651	1.642	1.216	0.182	0.89	SH3PXD2A	17.93
cg11680049	chr3	113830069	-3.414	2.529	0.182	0.89		34.06
cg23400617	chr1	1137099	-0.4396	0.3257	0.182	0.89		4.92
cg03025176	chr4	7086303	-1.577	1.168	0.182	0.89		34.1
cg01018473	chr16	20085767	-3.54	2.623	0.182	0.89	GPR139	22.5
cg26986064	chr2	74669557	1.671	1.238	0.182	0.89	RTKN	81.81
cg20672284	chr12	23998921	-4.071	3.017	0.182	0.89	SOX5	63.46
cg08536911	chr16	83999183	-1.593	1.181	0.182	0.89	OSGIN1	71.16
cg24761958	chr21	30462656	-0.9793	0.7256	0.182	0.89	MAP3K7CL	10.73
cg19004743	chr13	32525479	-0.6302	0.467	0.182	0.89	EEF1DP3	7.32
cg18709110	chr17	1094555	-1.368	1.013	0.182	0.89		72.42
cg08817353	chr2	185019269	-3.182	2.358	0.182	0.89		72.31
cg01048810	chr1	45142815	-1.638	1.213	0.182	0.89	C1orf228	57.88
cg17635943	chr13	101785778	-0.7869	0.583	0.182	0.89	NALCN	88.55
cg20663747	chr7	120943005	-0.5235	0.3879	0.182	0.89		92.52
cg05176131	chr17	48624481	0.248	0.1838	0.182	0.89	SPATA20	2.27
cg20418507	chr1	17312801	0.6092	0.4514	0.182	0.89	ATP13A2	97.32
cg14972889	chrX	125687856	-3.738	2.77	0.182	0.89	DCAF12L1	43.13
cg09527064	chr15	41670623	-0.6414	0.4752	0.182	0.89	NUSAP1	88.57
cg14604066	chr9	139590572	-2.985	2.212	0.182	0.89		67.72
cg20498994	chr10	126706484	-0.8562	0.6344	0.182	0.89	CTBP2	89.26
cg09138374	chr2	24550721	-1.127	0.8353	0.182	0.89	ITSN2	86.8
cg12620322	chr10	77969251	-2.212	1.639	0.182	0.89	C10orf11	54.39
cg03301358	chr7	33151206	-1.205	0.8925	0.182	0.89		82.21
cg24274853	chr18	51733256	-0.8814	0.6531	0.182	0.89	MBD2	91.04
cg15221877	chr2	47081734	-1.015	0.7518	0.182	0.89	LINC01119	36.12
cg11478584	chr8	6633016	-1.519	1.126	0.182	0.89		72.18
cg10998158	chr6	17633925	-1.387	1.028	0.182	0.89	NUP153	82.71
cg04387175	chr16	88568629	-2.029	1.503	0.182	0.89	ZFPM1	76.29
cg16318522	chr8	108510324	3.225	2.39	0.182	0.89	ANGPT1	35.22
cg08578313	chr1	155946507	-2.087	1.546	0.182	0.89	ARHGEF2	73.46
cg18949308	chr19	40847527	-1.809	1.341	0.182	0.89	C19orf47	28.33
cg15071268	chr14	65749684	-1.234	0.9147	0.182	0.89		81.06
cg03686522	chr19	44082535	-1.109	0.8217	0.182	0.89		66.86
cg05158936	chr10	72204583	-0.847	0.6277	0.182	0.89		89.02
cg07541160	chr6	36985879	-1.278	0.9468	0.182	0.89	FGD2	59.91
cg08179257	chr2	198360110	-0.7515	0.5569	0.182	0.89	HSPD1	90.39
cg25150155	chr20	42193746	1.047	0.776	0.182	0.89	SGK2	90.41
cg03213222	chr16	17259984	-1.187	0.8794	0.182	0.89	XYLT1	87.44
cg12017772	chr5	172071452	-2.366	1.753	0.182	0.89	NEURL1B	32.16
cg12554678	chr19	40427233	-2.106	1.561	0.182	0.89	FCGBP	78.71
cg10691846	chr4	22510091	-1.989	1.474	0.182	0.89	ADGRA3	28.97
cg03919184	chr12	119714838	-0.8431	0.6248	0.182	0.89		6.72
cg10302922	chr9	136452840	-2.844	2.108	0.182	0.89		55.62
cg16277922	chr8	131349729	5.739	4.253	0.182	0.89	ASAP1	84.01
cg05114936	chr1	156386758	-2.188	1.621	0.182	0.89	C1orf61	62.67
cg14124151	chr9	137839777	-1.046	0.775	0.182	0.89		24.76
cg15398841	chr4	74847761	-3.158	2.34	0.182	0.89	PF4	24.09
cg27414087	chr16	87508778	-1.102	0.8169	0.182	0.89	ZCCHC14	74.71
cg13882512	chr9	131171296	-1.331	0.9866	0.182	0.89		44.83
cg16287932	chr22	47733048	-0.9962	0.7382	0.182	0.89		9.3
cg21460314	chr12	108711732	-2.729	2.022	0.182	0.89	CMKLR1	85.21
cg10747341	chr13	33338217	-0.5831	0.4321	0.182	0.89	PDS5B	94.64
cg03738331	chr4	3076305	-0.3214	0.2382	0.182	0.89	HTT	2.75
cg12234830	chr7	76915948	-0.3388	0.251	0.182	0.89	CCDC146	95.09
cg19069367	chr8	146017762	-0.3545	0.2627	0.182	0.89	RPL8	2.3
cg03020891	chr6	30538179	-1.289	0.9549	0.182	0.89	ABCF1	69.46
cg14086900	chr22	31002362	-2.671	1.98	0.182	0.89	TCN2	21.36
cg23525355	chr3	183024834	1.328	0.9841	0.182	0.89	MCF2L2	41.38
cg18302017	chr8	42103068	-1.671	1.238	0.182	0.89		75.39
cg19191687	chr18	4987869	-3.37	2.498	0.182	0.89		63.49
cg21932416	chr2	176997707	-3.179	2.356	0.182	0.89		47.01
cg27620174	chr7	102034278	-1.63	1.208	0.182	0.89		41.64
cg21549161	chr7	67722023	-2.664	1.974	0.182	0.89		26.51
cg02321064	chr3	129992287	-2.05	1.519	0.182	0.89	COL6A4P2	47.93
cg08910320	chr1	21068443	-0.9793	0.7257	0.182	0.89		88.83
cg21271753	chr22	37499451	-2.257	1.673	0.182	0.89	TMPRSS6	55.65
cg19809052	chr1	7485186	2.777	2.058	0.182	0.89	CAMTA1	76.4
cg05371502	chr8	67522986	0.7645	0.5666	0.182	0.89	MYBL1	85.7
cg15111412	chr9	99617014	-0.7601	0.5633	0.182	0.89	ZNF782	6.3
cg25498731	chr2	138045743	-5.396	3.999	0.182	0.89	THSD7B	65.42
cg08757989	chr13	112617294	-2.55	1.889	0.182	0.89		68.67
cg21355941	chr22	34318676	2.872	2.128	0.182	0.89		11.99
cg04097923	chr17	76291008	-1.305	0.9674	0.182	0.89		80.42
cg27251492	chr2	54640705	-0.9134	0.6769	0.182	0.89		87.25
cg19548862	chr14	67692701	3.734	2.768	0.182	0.89	FAM71D	86.28
cg06942010	chr12	124896683	0.5962	0.4419	0.182	0.89	NCOR2	90.35
cg10189605	chr6	58287430	1.209	0.8959	0.182	0.89	GUSBL2	10.71
cg02387196	chr16	81916776	-0.6985	0.5177	0.182	0.89	PLCG2	91.72
cg21079719	chr15	98568785	-2.389	1.77	0.182	0.89		79.65
cg21931947	chr6	25193934	3.558	2.637	0.182	0.89		57.72
cg14617642	chr10	71812630	-4.764	3.531	0.182	0.89	H2AFY2	16.09
cg00938380	chr22	47062655	-0.9372	0.6946	0.182	0.89	GRAMD4	90.59
cg05573077	chr16	12084663	-0.7247	0.5371	0.182	0.89	SNX29	93.38
cg21197643	chr2	234382022	-1.474	1.092	0.182	0.89		83.84
cg03804255	chr12	90278335	1.397	1.036	0.182	0.89		77.21
cg16910042	chr7	157867291	-2.501	1.854	0.182	0.89	PTPRN2	72.84
cg07919695	chrX	135729658	-1.155	0.856	0.182	0.89	CD40LG	86.96
ch.22.772318F	chr22	42460939	-0.5218	0.3867	0.182	0.89	NAGA	5.48
cg12506775	chr10	5734571	4.791	3.55	0.182	0.89	C10orf18	27.82
cg20023231	chr16	22825282	-2.037	1.51	0.182	0.89	HS3ST2	12.19
cg22574825	chr13	29068987	-1.183	0.8765	0.182	0.89	FLT1	2
cg27063453	chr2	120961050	-2.037	1.51	0.182	0.89		65.78
cg17445690	chr7	28221738	0.7958	0.5898	0.182	0.89	JAZF1	86.87
cg25634457	chr15	63610813	-0.487	0.3609	0.182	0.89		93.8
cg00011754	chr3	14584788	-1.51	1.119	0.182	0.89	GRIP2	85.13
cg18623624	chr19	49829833	-2.244	1.663	0.182	0.89	SLC6A16	79.23
cg06430610	chr1	214739963	-1.36	1.008	0.182	0.89		81.19
cg14199090	chr1	65990564	-0.5708	0.423	0.182	0.89	LEPR	92.77
cg10736046	chr9	90175385	-0.8761	0.6493	0.182	0.89	DAPK1	89.15
cg24048497	chr6	14866284	-1.303	0.9659	0.182	0.89		82.62
cg22244768	chr17	55634551	-0.8035	0.5955	0.182	0.89	MSI2	90.08
cg14768245	chr11	14926780	-3.496	2.591	0.182	0.89		56.41
cg06340043	chr10	102762262	-1.186	0.8793	0.182	0.89	LZTS2	84.05
cg05765172	chr19	38972077	-1.003	0.7433	0.182	0.89	RYR1	81.65
cg16617744	chr11	83255734	-1.477	1.095	0.182	0.89	DLG2	88.86
cg10408113	chr4	174895229	2.639	1.956	0.182	0.89		68.4
cg18441578	chr1	94694377	-1.464	1.085	0.182	0.89	ARHGAP29	85.91
cg24926947	chrX	154036126	-0.8572	0.6353	0.182	0.89		88.75
cg12595349	chr1	145611001	-0.3	0.2223	0.182	0.89	POLR3C	3.13
cg16314900	chr11	114646965	-1.214	0.8998	0.182	0.89		26.72
cg22377978	chr7	157544912	-1.732	1.284	0.182	0.89	PTPRN2	48.3
cg27337148	chr1	209756976	-1.058	0.7839	0.182	0.89	CAMK1G	12.46
cg01800843	chr11	108092707	-0.2505	0.1857	0.182	0.89	ATM	2.59
cg09725439	chrX	23801440	-1.494	1.107	0.182	0.89	SAT1	12.04
cg10027091	chr6	92147897	-3.144	2.33	0.182	0.89		31.98
cg11424597	chr1	44820726	0.2267	0.168	0.182	0.89	ERI3	2.14
cg20319698	chr2	238644099	-3.138	2.326	0.182	0.89	LRRFIP1	69.31
cg21073459	chr19	54604098	-1.616	1.198	0.182	0.89	OSCAR	65.84
cg15297102	chr11	5968952	-2.462	1.825	0.182	0.89	OR56A3	35.27
cg15941865	chr1	205894071	-1.254	0.9295	0.182	0.89	SLC26A9	73.75
cg23757915	chr10	98156950	-1.157	0.8577	0.182	0.89	TLL2	84.81
cg05620351	chr11	134048678	-0.4588	0.3401	0.182	0.89	NCAPD3	93.61
cg00668212	chr10	134066136	-2.374	1.76	0.182	0.89	STK32C	38.54
cg01804281	chr1	115877962	-0.5067	0.3756	0.182	0.89	NGF	93.3
cg24770158	chr17	8241765	-1.759	1.304	0.182	0.89	ODF4	53.97
cg09076012	chr8	120428898	-3.71	2.75	0.182	0.89	NOV	40.66
cg11287689	chr20	29963782	-2.478	1.837	0.182	0.89		27.76
cg25468350	chr19	39068844	-1.275	0.9449	0.182	0.89	RYR1	60.05
cg02352716	chr17	1104805	-1.614	1.196	0.182	0.89		71.39
cg11876022	chr7	19812479	-1.92	1.423	0.182	0.89	TMEM196	13.52
cg02439374	chr3	124859898	-1.167	0.8653	0.183	0.89	SLC12A8	84.74
cg13370822	chr8	143320971	-2.114	1.567	0.183	0.89	TSNARE1	57.63
cg09880969	chr8	62573859	-2.192	1.624	0.183	0.89	ASPH	55.84
cg03107315	chr17	78448663	-1.186	0.8789	0.183	0.89	NPTX1	7.99
cg16279483	chr17	80093609	-0.3889	0.2883	0.183	0.89	CCDC57	93.97
cg06660706	chr6	39043122	-1.519	1.126	0.183	0.89	GLP1R	71.29
cg04682278	chr7	99023070	-0.9427	0.6988	0.183	0.89	PTCD1	85.2
cg23164083	chr2	108799141	-1.329	0.9852	0.183	0.89	LINC01594	7.79
cg11392297	chr20	62572896	-1.713	1.27	0.183	0.89	UCKL1	62.16
cg14651457	chr8	12611650	-0.2805	0.2079	0.183	0.89	LONRF1	3.56
cg02997163	chr1	3551814	-0.4339	0.3216	0.183	0.89	WDR8	94.64
cg09413097	chr19	38433447	-1.13	0.8377	0.183	0.89	SIPA1L3	82.23
cg02399745	chr8	94753160	-0.7124	0.528	0.183	0.89	RBM12B	9.73
cg00528616	chr16	75036318	-1.653	1.225	0.183	0.89	ZNRF1	71.66
cg14235350	chr6	157802496	-1.472	1.091	0.183	0.89	ZDHHC14	29.58
cg06148812	chr22	19746368	-2.231	1.654	0.183	0.89	TBX1	58.65
cg15259156	chr5	95215763	-1.014	0.7513	0.183	0.89		77.16
cg21449429	chr12	130605112	-2.695	1.998	0.183	0.89		58.96
cg16259401	chr2	219905259	1.5	1.112	0.183	0.89	CCDC108	14.99
cg00301879	chr4	78156196	-2.247	1.666	0.183	0.89		32.07
cg23492218	chr1	59198555	-0.765	0.567	0.183	0.89		89.4
cg21406479	chr14	86074156	-2.626	1.946	0.183	0.89	FLRT2	67.94
cg03055671	chr3	172231528	-2.41	1.786	0.183	0.89	TNFSF10	68.18
cg12168186	chr4	141390410	-1.761	1.306	0.183	0.89	MGAT4D	66.06
cg14553895	chr3	178899170	-2.119	1.571	0.183	0.89	PIK3CA	71.13
cg12583553	chr6	33242487	-1.569	1.163	0.183	0.89	RPS18	69.95
cg14914795	chr11	124095115	2.334	1.73	0.183	0.89	OR8G2	68.23
cg13828808	chr9	94486945	-1.956	1.45	0.183	0.89	ROR2	55.27
cg22859061	chr5	180018503	-5.505	4.08	0.183	0.89	SCGB3A1	40.52
cg08355228	chr9	92745810	-2.327	1.725	0.183	0.89	LOC101927847	55.09
cg24489161	chr12	50595889	1.36	1.008	0.183	0.89	LIMA1	22.92
cg23214003	chr6	72595637	-3.123	2.315	0.183	0.89	RIMS1	57.68
cg17794813	chrX	20285083	-1.386	1.028	0.183	0.89	RPS6KA3	3.81
cg03197418	chr18	3463381	-0.8885	0.6587	0.183	0.89		89.1
cg12555955	chr21	45704786	-1.876	1.391	0.183	0.89	AIRE	57.21
cg11546131	chr17	75995140	-1.926	1.428	0.183	0.89		61.51
cg12130768	chr17	9550545	-1.137	0.8431	0.183	0.89	USP43	18.4
cg21197958	chr17	36741386	-1.428	1.059	0.183	0.89	SRCIN1	71.5
cg23656300	chr10	133871212	-1.295	0.9603	0.183	0.89		22.52
cg21127593	chrX	133507742	-1.839	1.363	0.183	0.89	PHF6	15.19
cg20470642	chr5	15291696	-1.503	1.114	0.183	0.89		92.17
cg15853117	chr2	63276966	-2.146	1.591	0.183	0.89	OTX1	9.62
cg00737612	chrX	68152313	-2.089	1.549	0.183	0.89		80.93
cg01145137	chr20	62057514	-2.905	2.153	0.183	0.89	KCNQ2	44.8
cg20319211	chr10	130339292	-1.831	1.357	0.183	0.89		10.36
cg01044693	chr15	80700820	3.038	2.252	0.183	0.89	ARNT2	43.47
cg08921714	chr1	30887368	-1.89	1.401	0.183	0.89		81.62
cg04076613	chr12	49396120	-0.9568	0.7093	0.183	0.89	PRKAG1	88.86
cg01390168	chr10	115934468	-0.2986	0.2213	0.183	0.89	MIR2110	3.86
cg16007694	chr1	60104012	-0.8301	0.6153	0.183	0.89	FGGY	91.55
cg06799794	chr17	40562365	-1.685	1.249	0.183	0.89	PTRF	69.33
cg11359984	chr3	123603539	-0.451	0.3343	0.183	0.89	MYLK	5.66
cg25598371	chr3	193854008	-0.1874	0.1389	0.183	0.89	HES1	2
cg01975684	chr8	125283894	-2.981	2.21	0.183	0.89		56.85
cg22494142	chr15	40401263	1.095	0.812	0.183	0.89	BMF	8.12
cg17508302	chr1	161575716	3.915	2.902	0.183	0.89	HSPA7	17.2
cg22670503	chr10	49482695	-1.047	0.7765	0.183	0.89	FRMPD2	76.35
cg25256141	chr7	101503452	-0.5782	0.4287	0.183	0.89	CUX1	91.75
cg17636749	chr20	25211228	-1.06	0.7858	0.183	0.89		84.59
cg00955513	chr12	104202431	-0.947	0.702	0.183	0.89	NT5DC3	87.98
cg10504603	chr8	118773496	-1.754	1.3	0.183	0.89		40.38
cg14089045	chr14	91820590	-0.7379	0.5471	0.183	0.89	CCDC88C	91.54
cg04846451	chr2	55452363	0.507	0.3758	0.183	0.89	C2orf63	95.82
cg18369913	chr11	51515083	-2.422	1.795	0.183	0.89	OR4C46	23.4
cg21479769	chr21	33634028	2.783	2.063	0.183	0.89		78.91
cg02003565	chr10	79615840	-1.323	0.9809	0.183	0.89	DLG5	37.68
cg23621205	chr20	42696156	-3.15	2.335	0.183	0.89	TOX2	59.57
cg01837272	chr1	209658494	-0.5956	0.4415	0.183	0.89		93.35
cg26130781	chr11	130940407	-2.752	2.04	0.183	0.89		53.64
cg21771166	chr8	131291478	-1.44	1.068	0.183	0.89	ASAP1	60.24
cg05788049	chr20	60101313	-3.616	2.681	0.183	0.89	CDH4	22.06
cg26979906	chr5	36422942	-0.6392	0.4739	0.183	0.89		92.16
cg02874145	chr7	73246406	-1.571	1.164	0.183	0.89	CLDN4	24.84
cg13564880	chr3	71474703	-1.027	0.761	0.183	0.89	FOXP1	83.69
cg13043547	chr15	40558062	-0.4596	0.3407	0.183	0.89	PAK6	94.85
cg09398466	chr2	91848128	2.077	1.54	0.183	0.89	LOC654342	26.7
cg16677191	chr5	95159423	-2.317	1.717	0.183	0.89	GLRX	51.71
cg11579702	chr17	21026142	-1.262	0.9359	0.183	0.89		79.71
cg04998702	chr15	37391662	-1.233	0.9143	0.183	0.89	MEIS2	9.16
cg01816880	chr1	228404896	-1.115	0.8269	0.183	0.89	OBSCN	86.26
cg26333618	chr12	48336655	-1.901	1.41	0.183	0.89		60.85
cg18403292	chr4	41816912	-2.527	1.873	0.183	0.89		37.66
cg02378355	chr9	96290812	-1.212	0.8987	0.183	0.89	FAM120A	83.83
cg20763943	chrX	124336888	-4.013	2.975	0.183	0.89		32.49
cg16980707	chr19	10397537	-1.791	1.328	0.183	0.89	ICAM4	66.16
cg08986688	chr7	111157694	-0.4321	0.3204	0.183	0.89	IMMP2L	93.76
cg16447539	chr18	39063090	-1.679	1.245	0.183	0.89	KC6	83.01
cg02890863	chr16	3081463	-0.9538	0.7071	0.183	0.89	CCDC64B	28.22
cg11041457	chr3	52719354	-0.5266	0.3905	0.183	0.89	GNL3	5.32
cg06101607	chr1	48283575	-1.712	1.269	0.183	0.89	TRABD2B	40.52
cg17654107	chr7	98869768	-1.519	1.126	0.183	0.89	MYH16	76.8
cg03680819	chr2	2842262	-2.156	1.599	0.183	0.89		48.13
cg15270076	chr6	9532744	-1.392	1.032	0.183	0.89		33.46
cg05838751	chr16	942079	-3.529	2.616	0.183	0.89	LMF1	67.83
cg25109234	chrX	153549569	-3.222	2.388	0.183	0.89	TKTL1	75.64
cg24400347	chr1	214557295	-0.685	0.5079	0.183	0.89	PTPN14	93.17
cg20194367	chr14	61929688	-1.427	1.058	0.183	0.89	PRKCH	79.96
cg03359516	chr9	126771184	-0.5051	0.3745	0.183	0.89		3.32
cg27642470	chr6	117802710	2.695	1.998	0.183	0.89	DCBLD1	45.97
cg08735141	chr7	157448241	-2.719	2.016	0.183	0.89	PTPRN2	65.72
cg14060757	chr21	46715144	-2.085	1.546	0.183	0.89	LOC642852	43.34
cg08505228	chr19	19495962	-0.9778	0.725	0.183	0.89	GATAD2A	7.69
cg17333747	chr10	23483512	-1.5	1.112	0.183	0.89		15.03
cg24557917	chr4	165980112	-1.326	0.9834	0.183	0.89	TRIM75	79.83
cg07035333	chr21	40817563	0.166	0.1231	0.183	0.89	SH3BGR	1.69
cg12693101	chr9	96352183	-1.706	1.265	0.183	0.89	PHF2	70.54
cg24738984	chr3	38625280	-1.673	1.241	0.183	0.89	SCN5A	82.81
cg03211695	chr14	53620324	0.5976	0.4431	0.183	0.89	LOC101927620	7.87
cg21923519	chr19	42106562	-1.015	0.7525	0.183	0.89		14.84
cg01913210	chr3	124567426	-1.3	0.9639	0.183	0.89	ITGB5	74.43
cg24140311	chr1	185409058	-1.518	1.125	0.183	0.89		21.07
cg17940598	chr17	33475725	-1.265	0.9378	0.183	0.89	UNC45B	85.48
cg14159373	chr19	1696132	-1.501	1.113	0.183	0.89		26.08
cg10852119	chr6	159516272	-1.446	1.072	0.183	0.89		75.75
cg13838428	chr22	46382733	-1.887	1.399	0.183	0.89		44.26
cg06821183	chr14	101990064	-0.8941	0.6629	0.183	0.89		32.48
cg13694867	chr21	38072100	-0.7522	0.5577	0.183	0.89	SIM2	1.86
cg06299427	chr7	4255011	1.095	0.812	0.183	0.89	SDK1	89.49
cg09545730	chr11	67071885	2.259	1.675	0.183	0.89	SSH3	33.33
cg01468193	chr8	11853920	-1.253	0.9291	0.183	0.89	DEFB134	28.22
cg12662929	chr1	160368823	-1.08	0.8011	0.183	0.89		76.92
cg15202830	chr17	15561132	-1.267	0.9393	0.183	0.89	TRIM16	31.15
cg07357987	chr2	223289306	0.7766	0.5758	0.183	0.89	SGPP2	6.83
cg13711143	chr16	21637006	-0.5323	0.3947	0.183	0.89	METTL9	92.66
cg09531498	chr22	27672057	-4.536	3.363	0.183	0.89		41.57
cg05463622	chr17	426187	-1.018	0.7547	0.183	0.89	VPS53	82.57
cg06571425	chr12	111536320	-2.211	1.64	0.183	0.89	CUX2	78.67
cg07797805	chr20	25387977	-1.495	1.108	0.183	0.89	GINS1	46.45
cg07150906	chr2	48771965	1.438	1.066	0.183	0.89	STON1-GTF2A1L	81.31
cg15382538	chr5	72678193	3.687	2.734	0.183	0.89		61.5
cg02916312	chr6	72596135	-7.558	5.604	0.183	0.89	RIMS1	25.77
cg09386420	chr16	85204599	2.511	1.862	0.183	0.89		62.1
cg14219124	chr11	129992297	-1.711	1.269	0.183	0.89	APLP2	77.29
cg08483160	chr17	79183966	1.938	1.437	0.183	0.89	AZI1	91.15
cg25541528	chr7	1545819	3.099	2.298	0.183	0.89		23.85
cg20214973	chr2	42092039	-1.125	0.8339	0.183	0.89		88.24
cg26967385	chr5	130501764	-1.765	1.309	0.183	0.89	HINT1	78.9
cg09641696	chr22	45360531	-1.016	0.7535	0.183	0.89	PHF21B	89.67
cg18045461	chr22	29601862	0.719	0.5331	0.183	0.89	EMID1	7.69
cg24241662	chr9	137297892	-1.206	0.8944	0.183	0.89	RXRA	74.76
cg11730703	chr14	105167607	-0.6815	0.5054	0.183	0.89	INF2	91.79
cg21458504	chr4	7150552	-2.453	1.819	0.183	0.89		65.89
cg07251589	chr3	39850340	-1.4	1.038	0.183	0.89	MYRIP	4.76
cg23746497	chr6	105388668	3.807	2.823	0.183	0.89		13.26
cg24044082	chr17	41930333	-0.8762	0.6497	0.183	0.89	CD300LG	90.7
cg27058942	chr17	9604962	-1.141	0.8464	0.183	0.89	USP43	85.8
cg01591830	chr16	89666000	-1.858	1.377	0.183	0.89		32.43
cg20505728	chr3	43800538	-1.602	1.188	0.183	0.89		61.02
cg19244380	chr11	46612744	-1.669	1.238	0.183	0.89	AMBRA1	74.67
cg09558987	chr19	5806304	-0.8975	0.6655	0.183	0.89		26.45
cg18396660	chr6	68599196	-0.8773	0.6505	0.183	0.89		15.11
cg22272508	chr17	34961264	0.5403	0.4006	0.183	0.89	MRM1	90.54
cg10472711	chr7	797592	-1.293	0.9589	0.183	0.89	HEATR2	83.74
cg00586729	chr11	7669919	-0.7252	0.5378	0.183	0.89	PPFIBP2	91.9
cg00374101	chr8	87878605	-2.346	1.74	0.183	0.89	CNBD1	45.96
cg22545361	chr2	23910280	-1.769	1.312	0.183	0.89	KLHL29	91.39
cg16336280	chr5	1277054	-2.413	1.79	0.183	0.89	TERT	60.51
cg21043312	chr6	148700909	-0.4816	0.3571	0.183	0.89	SASH1	93.56
cg26547506	chr12	56863038	-1.505	1.116	0.183	0.89	SPRYD4	28.64
cg03925425	chr13	111768023	1.129	0.8373	0.183	0.89	ARHGEF7	6.28
cg18438042	chr8	101839275	-0.7515	0.5572	0.183	0.89		6.2
cg06793967	chr11	464665	3.894	2.887	0.183	0.89	PTDSS2	91.44
cg07742718	chr16	30064149	-0.9104	0.6751	0.183	0.89	ALDOA	11.27
cg26186665	chr11	65153760	-0.6133	0.4548	0.183	0.89	FRMD8	6.72
cg20734088	chr9	127938583	-0.8542	0.6334	0.183	0.89	PPP6C	90.97
cg13098179	chr22	30789374	-0.4424	0.3281	0.183	0.89		94.33
cg15296347	chr19	46319493	-1.706	1.265	0.183	0.89	RSPH6A	55.39
cg13370460	chr10	123428065	-2.466	1.828	0.183	0.89		42.11
cg04274990	chr16	27611319	-0.714	0.5295	0.183	0.89	KIAA0556	87.5
cg06130289	chr1	11107846	-1.676	1.243	0.183	0.89	MASP2	73.44
cg12197470	chr3	159755869	-1.897	1.407	0.183	0.89		75.67
cg12331918	chr5	138669203	-0.4595	0.3408	0.183	0.89		93.02
cg02118424	chr22	29522065	-1.209	0.8963	0.183	0.89	KREMEN1	80.88
cg14337712	chr12	81675373	-3.246	2.407	0.183	0.89	LOC102724663	27.46
cg06025835	chr5	76507298	-1.022	0.758	0.183	0.89	PDE8B	8.63
cg23375617	chr10	54299632	-2.24	1.661	0.183	0.89		40.48
cg00840438	chr19	35538848	-0.4248	0.315	0.183	0.89	HPN	94.45
cg25234117	chr3	155423168	-1.365	1.012	0.183	0.89	PLCH1	47.73
cg02755915	chr10	120472347	-0.9009	0.6681	0.183	0.89	CACUL1	85.69
cg22956887	chr1	22951801	-3.179	2.357	0.183	0.89		74.16
cg23318157	chr4	83438155	-1.335	0.99	0.183	0.89	TMEM150C	82.03
cg12393620	chr7	111645567	-0.7687	0.57	0.183	0.89	DOCK4	85.99
cg25196812	chr1	167297590	-1.043	0.7732	0.183	0.89	POU2F1	79.72
cg12030714	chr16	71463442	-2.109	1.564	0.183	0.89		20.1
cg06701500	chr2	9771671	-1.278	0.948	0.183	0.89	YWHAQ	15.46
cg15065512	chr12	57630987	-2.797	2.075	0.183	0.89	NDUFA4L2	51.5
cg08309343	chr21	18003062	-0.882	0.654	0.183	0.89		89.41
cg05751343	chr20	62405935	-1.513	1.122	0.183	0.89	ZBTB46	70.82
cg07746960	chr19	42546662	-4.293	3.184	0.183	0.89	GRIK5	41.4
cg06727060	chr16	30709711	1.116	0.8279	0.183	0.89	SRCAP	6.52
cg17612001	chr8	59169981	-1.362	1.01	0.183	0.89	LOC101929528	84.37
cg22584892	chr1	46268711	-1.729	1.282	0.183	0.89	MAST2	46.65
cg24498812	chr16	52642430	-1.148	0.8511	0.183	0.89		20.97
cg06827247	chr3	157261086	-0.8361	0.62	0.183	0.89	C3orf55	3.04
cg26159440	chr2	33217280	-0.8368	0.6206	0.183	0.89	LTBP1	90.95
cg27629977	chr2	80531633	-3.522	2.612	0.183	0.89	CTNNA2	11.45
cg11230420	chr1	7152168	-2.332	1.73	0.183	0.89	CAMTA1	71.71
cg21590741	chr17	39650838	-1.886	1.398	0.183	0.89		50.47
cg07411347	chr11	78385832	-1.495	1.109	0.183	0.89	TENM4	72.1
cg15367698	chr10	131450970	1.199	0.8896	0.183	0.89	MGMT	90.1
cg08585593	chr22	50966077	-1.231	0.9129	0.183	0.89	TYMP	81.86
cg13776560	chr14	33404466	-0.8492	0.6298	0.183	0.89		4.13
cg00539624	chr5	10899335	-2.324	1.723	0.183	0.89		79.94
cg20776362	chr5	75647612	-1.716	1.273	0.183	0.89	SV2C	78.52
cg06233904	chr16	31044135	-0.4451	0.3301	0.183	0.89	STX4	5.43
cg05559155	chr2	50734230	-1.468	1.089	0.183	0.89	NRXN1	16.17
cg14082656	chr17	3501490	-0.7615	0.5648	0.183	0.89	TRPV1	93.72
cg09156987	chr1	215075358	-2.226	1.651	0.183	0.89		36.84
cg04396931	chr5	208042	-1.315	0.9753	0.183	0.89	CCDC127	83.15
cg14422696	chr16	89826540	-1.495	1.109	0.183	0.89	FANCA	68.49
cg05136471	chr12	94577837	-2.055	1.524	0.183	0.89	PLXNC1	43
cg01643090	chr1	7739043	-2.75	2.039	0.183	0.89	CAMTA1	75.03
cg10349436	chr2	106015079	-0.4292	0.3183	0.183	0.89	FHL2	4.53
cg21493505	chr19	56879418	1.587	1.177	0.183	0.89	ZNF542	16.51
cg06703713	chr17	39459337	1.531	1.135	0.183	0.89	KRTAP29-1	88.9
cg21639387	chr8	143532922	-0.7698	0.5709	0.183	0.89		3.82
cg02536637	chr5	27118846	-2.884	2.139	0.183	0.89		59.14
cg18372740	chr11	128746307	-0.9472	0.7025	0.183	0.89		28.43
cg23632178	chr1	9865398	-2.108	1.564	0.183	0.89	CLSTN1	53.65
cg23822063	chr19	37263774	-0.4598	0.341	0.183	0.89	LOC728485	4.45
cg04669815	chr10	101296619	-2.824	2.094	0.183	0.89		11.23
cg25034914	chr10	79078587	-1.882	1.396	0.183	0.89	KCNMA1	70.36
cg23455778	chr3	47359949	-0.9581	0.7106	0.183	0.89	KLHL18	86.89
cg24140751	chr3	52218437	-1.343	0.9961	0.183	0.89		79.6
cg09079018	chr7	50880004	-1.332	0.9879	0.183	0.89		67.87
cg07458785	chr17	72665494	-1.952	1.448	0.183	0.89		30.44
cg21362530	chr11	59447731	-1.454	1.078	0.183	0.89		47.77
cg09297832	chr7	7109903	-2.142	1.589	0.183	0.89		80.19
cg24741767	chr3	87959005	-5.583	4.141	0.183	0.89		38.06
cg18938797	chr11	68436750	-1.359	1.008	0.183	0.89		48.74
cg23593986	chr20	33577678	-0.4038	0.2995	0.183	0.89	MIR499	97.03
cg08158024	chr14	24626558	-1.154	0.8556	0.183	0.89	RNF31	47.98
cg11701679	chr7	42192166	-1.565	1.161	0.183	0.89	GLI3	72.69
cg01047647	chr12	103555984	-2.778	2.061	0.183	0.89	LOC101929058	40.64
cg02425780	chr9	94187795	-0.4662	0.3458	0.183	0.89	NFIL3	94.18
cg10459226	chr1	226071128	-0.752	0.5578	0.183	0.89	TMEM63A	13.77
cg18342914	chr5	135157097	-1.505	1.116	0.183	0.89		53.45
cg09811759	chr1	245843825	0.4923	0.3652	0.183	0.89	KIF26B	96.61
cg07930167	chr7	111447208	-1.261	0.9352	0.183	0.89	DOCK4-AS1	81.12
cg22970786	chr5	118648245	-2.63	1.95	0.183	0.89	TNFAIP8	86.13
cg07613512	chr11	125199884	-2.837	2.105	0.183	0.89	PKNOX2	56.78
cg25012264	chr5	176872656	0.8867	0.6577	0.183	0.89	PRR7	15.41
cg03296740	chr8	108793943	-0.3976	0.2949	0.183	0.89		4.43
cg09432902	chr12	113909932	-3.308	2.453	0.183	0.89	LHX5	24.34
cg05275732	chr2	43367147	-1.273	0.9443	0.183	0.89		76.33
cg06419400	chr1	39284527	-0.7122	0.5283	0.183	0.89		7.07
cg20064577	chr13	106358574	-3.089	2.291	0.183	0.89	LINC00343	70.8
cg15511696	chr4	1117526	-1.667	1.237	0.183	0.89	TMED11P	23.3
cg25446438	chr16	2098840	-1.272	0.9436	0.183	0.89	NTHL1	41.85
cg08080060	chr19	41307090	1.177	0.873	0.183	0.89	EGLN2	79.54
cg19693191	chr1	44693073	-2.786	2.066	0.183	0.89	ERI3	60.47
cg15713898	chr17	49439951	-2.486	1.844	0.183	0.89		51.04
cg17649836	chr12	50135968	0.6076	0.4507	0.183	0.89	TMBIM6	3.96
cg06585020	chr14	94240737	-2.737	2.03	0.183	0.89	PRIMA1	41.78
cg25607226	chr7	157369960	-3.334	2.473	0.183	0.89	PTPRN2	80.68
cg12622828	chr8	23294599	-0.6756	0.5011	0.183	0.89	ENTPD4	91.99
cg09349343	chr6	33245717	-1.446	1.073	0.183	0.89	B3GALT4	46.6
cg13922935	chr15	42804870	-1.136	0.8424	0.183	0.89	SNAP23	85.84
cg15706621	chr2	54861447	-2.553	1.894	0.183	0.89	SPTBN1	59.64
cg23693548	chr1	202804464	-1.187	0.8802	0.183	0.89		80.87
cg05068570	chr12	13215640	-1.526	1.132	0.183	0.89	KIAA1467	79.05
cg09252539	chr12	51916496	-1.291	0.9575	0.183	0.89		85.18
cg05297308	chr4	3317976	-0.2801	0.2078	0.183	0.89	RGS12	97.23
cg27131667	chr16	89619402	-1.168	0.8665	0.183	0.89	SPG7	72.99
cg24275356	chr6	32942541	0.5869	0.4353	0.183	0.89	BRD2	5.03
cg15418831	chr2	238814005	-1.955	1.45	0.183	0.89	RAMP1	50.5
cg07777628	chr1	160651554	-0.7119	0.5281	0.183	0.89	CD48	12.16
cg02217386	chr3	12856862	-2.032	1.508	0.183	0.89	CAND2	64.43
cg02221347	chr2	136743422	0.2445	0.1813	0.183	0.89	DARS	1.72
cg06885414	chr16	68665759	-1.002	0.7429	0.183	0.89		82.21
cg13751683	chr1	155834865	-0.5259	0.3901	0.183	0.89	SYT11	93.27
cg19087038	chr3	126730956	-0.7885	0.5849	0.183	0.89	PLXNA1	90.26
cg06678137	chr11	495007	-2.13	1.58	0.183	0.89	RNH1	83.69
cg16106903	chr5	112130390	0.7305	0.5419	0.183	0.89	APC	90.64
cg05779630	chr4	7473106	-3.256	2.416	0.183	0.89	SORCS2	56.07
cg13660320	chr1	76430157	-3.06	2.27	0.183	0.89		53.52
cg02086286	chr6	30558338	-1.086	0.8054	0.183	0.89	ABCF1	87.17
cg11485823	chr6	30921592	-1.849	1.371	0.183	0.89	DPCR1	32.24
cg13962936	chr17	72244487	-3.191	2.367	0.183	0.89	TTYH2	74.18
cg25977619	chr10	77054404	-0.4017	0.298	0.183	0.89		4.94
cg00119691	chr11	95786052	2.358	1.749	0.183	0.89	MAML2	61.62
cg07446048	chr7	82353289	-2.898	2.15	0.183	0.89		76.05
cg01148039	chr1	202878521	-1.347	0.9989	0.183	0.89	KLHL12	89.66
cg14925116	chr19	36288946	-1.644	1.22	0.183	0.89	LINC01529	15.98
cg18087834	chr6	22220730	-2.207	1.637	0.183	0.89		82.17
cg22232815	chr5	37169220	-0.5375	0.3987	0.183	0.89	C5orf42	92.67
cg01265861	chr8	80696759	-0.7051	0.523	0.183	0.89	LINC01607	92.6
cg00792513	chr6	100066698	-1.866	1.384	0.183	0.89		7.8
cg00876781	chrX	40856702	-1.05	0.779	0.183	0.89		10.83
cg22118451	chr4	2170541	-0.8714	0.6464	0.183	0.89	POLN	89.16
cg09201855	chr16	70967321	-1.785	1.324	0.183	0.89	HYDIN	70
cg18786891	chr17	42195125	-1.064	0.7896	0.183	0.89	HDAC5	72.74
cg04609456	chr22	36822490	-1.762	1.307	0.183	0.89		55.89
cg09240747	chr17	79465866	-0.8576	0.6362	0.183	0.89		86.88
cg12219307	chr4	15437727	-0.4158	0.3084	0.183	0.89	C1QTNF7	92.96
cg23262274	chr1	38412519	-2.852	2.116	0.183	0.89	INPP5B	68.1
cg26808328	chr14	70321034	-1.83	1.358	0.183	0.89		74.84
cg06177350	chr16	11836719	0.2359	0.175	0.183	0.89	TXNDC11	2.95
cg05296676	chr12	71184026	-3.421	2.538	0.183	0.89	PTPRR	66.58
cg19098243	chr6	43655799	-1.212	0.8989	0.183	0.89	MRPS18A	17.1
cg15499368	chr5	72740533	-3.553	2.636	0.183	0.89		43.81
cg15595954	chr11	65211332	-1.552	1.151	0.183	0.89	MIR612	64.61
cg15074033	chr12	52652462	1.462	1.085	0.183	0.89		50.71
cg11358684	chr12	4207981	-2.154	1.598	0.183	0.89		76.53
cg13048008	chr11	71725340	-1.058	0.7851	0.183	0.89	NUMA1	81.35
cg11686365	chr2	111890941	2.422	1.797	0.183	0.89	BCL2L11	83.23
cg06555227	chr7	157366979	-1.715	1.272	0.183	0.89	PTPRN2	27.95
cg05352191	chr5	176732578	-0.7347	0.545	0.183	0.89	PRELID1	91.42
cg07665521	chr5	600817	-2.938	2.18	0.183	0.89		42.08
cg04889100	chr17	66342801	-1.468	1.089	0.183	0.89	ARSG	75.71
cg14675200	chr13	43328403	-0.7924	0.5879	0.183	0.89		89.83
cg05815930	chr3	14852983	-4.871	3.614	0.183	0.89		43.24
cg05048685	chr8	143413551	2.498	1.853	0.183	0.89	TSNARE1	48.88
cg24457833	chr15	80889254	-1.323	0.9818	0.183	0.89	ARNT2	84.37
cg17418196	chr3	119278528	1.344	0.9972	0.183	0.89	CD80	10.33
cg19608620	chr7	150362308	1.556	1.154	0.183	0.89		87.57
cg23866550	chr5	1894311	-1.369	1.015	0.183	0.89	CTD-2194D22.4	36.03
cg11914370	chr8	146176420	-0.8539	0.6335	0.183	0.89	ZNF16	4.92
cg07615875	chr7	101882758	0.3664	0.2718	0.183	0.89	CUX1	96.49
cg03668942	chrX	47327448	-1	0.7421	0.183	0.89	ZNF41	85.8
cg18226096	chr10	76818207	-1.415	1.05	0.183	0.89	DUPD1	71.82
cg00220419	chr3	53405521	-1.994	1.479	0.183	0.89		54.35
cg07300292	chr2	6639049	-3.774	2.8	0.183	0.89		47.64
cg07915251	chr8	119154334	-1.562	1.159	0.183	0.89		40.95
cg00566855	chr3	76188253	5.888	4.368	0.183	0.89		44.57
cg12450496	chr7	5701628	-1.569	1.164	0.183	0.89	RNF216	73.92
cg00420018	chrX	74962543	-1.499	1.112	0.183	0.89	TTC3L	85.18
cg21944327	chr15	91567003	-0.6299	0.4673	0.183	0.89	VPS33B	91.41
cg13218739	chr2	182850683	0.6328	0.4695	0.183	0.89	PPP1R1C	93.25
cg25623099	chr2	216220018	-1.27	0.9421	0.183	0.89		83.48
cg18599303	chr6	159108144	-1.43	1.061	0.183	0.89	SYTL3	76.41
cg26859593	chr13	112996532	3.899	2.893	0.183	0.89		60.5
cg03132220	chr2	152890701	-0.3504	0.26	0.183	0.89	CACNB4	94.86
cg07581031	chr16	89898288	0.3474	0.2577	0.183	0.89	SPIRE2	96.87
cg09414325	chr18	20714084	-1.039	0.7712	0.183	0.89	CABLES1	37.68
cg13624418	chr19	5701986	-2.048	1.52	0.183	0.89	LONP1	80.17
cg12400664	chr6	31779521	-0.3636	0.2698	0.183	0.89	HSPA1L	95.1
cg19939102	chr1	26738039	2.579	1.913	0.183	0.89	LIN28	23.46
cg06001943	chr3	125416884	-1.467	1.089	0.183	0.89		59.96
cg07361830	chr2	217513101	-1.983	1.471	0.183	0.89	IGFBP2	74.96
cg13443768	chr11	65084386	-1.724	1.279	0.183	0.89	CDC42EP2	43.5
cg02661879	chr7	128470614	-0.1599	0.1186	0.183	0.89	FLNC	1.32
cg04588336	chr11	75916460	-1.177	0.8734	0.183	0.89	WNT11	85.95
cg24737193	chr18	12778029	-3.539	2.626	0.183	0.89		56.69
cg11746952	chr6	1410497	-3.026	2.245	0.183	0.89		88.89
cg04568189	chr7	92312250	-1.643	1.219	0.183	0.89	CDK6	71.01
cg17916418	chr3	128368141	-1.945	1.443	0.183	0.89	RPN1	50.26
cg10128279	chr15	87459055	1.213	0.8998	0.183	0.89	AGBL1	15.87
cg06065595	chr20	19899478	-0.9905	0.7349	0.183	0.89	RIN2	88.36
cg08962767	chr12	53773782	-1.502	1.114	0.183	0.89	SP1	6.85
cg08091526	chr16	79156020	-2.604	1.932	0.183	0.89	WWOX	68.63
cg00303450	chr2	191271520	-1.547	1.148	0.183	0.89		85.16
cg11309279	chr11	57071131	-0.6232	0.4624	0.183	0.89	TNKS1BP1	89.68
cg20996788	chr15	26039651	2.151	1.596	0.183	0.89	ATP10A	66.69
cg26326633	chr8	41655078	-2.066	1.533	0.183	0.89	ANK1	41.85
cg19380394	chr4	171960501	-1.501	1.114	0.183	0.89		90.82
cg16920502	chr8	133141439	-1.917	1.422	0.183	0.89	KCNQ3	82.88
cg14730449	chr2	106960893	-1.914	1.42	0.183	0.89		79.07
cg23091117	chr3	112929830	5.888	4.369	0.183	0.89		18.69
cg16738766	chr22	41682201	-0.9056	0.6719	0.183	0.89	RANGAP1	6.24
cg00874020	chr5	149635090	-1.244	0.9232	0.183	0.89	CAMK2A	81.86
cg07485457	chr18	29844345	-1.802	1.337	0.183	0.89	GAREM	66.57
cg02026141	chr10	23492470	-2.384	1.769	0.183	0.89		22.06
cg19040196	chr13	46119944	-2.023	1.501	0.183	0.89	ERICH6B	70
cg16503440	chr4	2275327	-1.192	0.8846	0.183	0.89	ZFYVE28	83.69
cg03760060	chr15	25329354	-1.204	0.893	0.183	0.89	SNORD116-18	45.38
cg19759051	chr1	2030817	-0.7841	0.5818	0.183	0.89	PRKCZ	89.45
cg07113397	chr16	50301690	-1.645	1.221	0.183	0.89	ADCY7	56.33
cg25843873	chr17	1107378	-3.714	2.756	0.183	0.89		41.07
cg17405812	chr10	1708500	-2.782	2.064	0.183	0.89	ADARB2	55.02
cg22393952	chr4	154681239	-3.512	2.606	0.183	0.89	RNF175	11.12
cg04306613	chr18	29599124	0.4655	0.3454	0.183	0.89	RNF125	4.27
cg21698101	chr14	47812444	-3.324	2.467	0.183	0.89	MDGA2	59.37
cg10924082	chr3	193273702	-0.6344	0.4707	0.183	0.89	ATP13A4	93.13
cg07898446	chr6	3849294	3.022	2.243	0.183	0.89	FAM50B	42.22
cg09990813	chr10	11485484	-0.4976	0.3692	0.183	0.89		95.15
cg18260786	chr2	8821742	-0.6546	0.4857	0.183	0.89	ID2-AS1	4.89
cg10824725	chr14	104626668	-1.963	1.456	0.183	0.89	KIF26A	58.4
cg25751373	chr13	27469332	-1.395	1.035	0.183	0.89		9.18
cg26945880	chr17	595562	-1.802	1.337	0.183	0.89	VPS53	72.36
cg17022365	chr11	10499641	-1.224	0.9086	0.183	0.89	AMPD3	83.65
cg02837945	chr10	76968350	-2.867	2.128	0.183	0.89		43.32
cg10938178	chr1	9564395	-1.117	0.8291	0.183	0.89		82.91
cg06788249	chr10	134566575	-1.3	0.9644	0.183	0.89	INPP5A	85.46
cg11337053	chr1	232651485	-0.488	0.3621	0.183	0.89	SIPA1L2	93.34
cg25502018	chr2	172645480	-0.6449	0.4785	0.183	0.89	SLC25A12	91.76
cg03092447	chr16	89342399	-0.7479	0.555	0.183	0.89	ANKRD11	84.08
cg08762432	chr10	21358991	1.674	1.242	0.183	0.89	NEBL	32.25
cg17333883	chr16	80602917	-1.876	1.392	0.183	0.89	LINC01227	76.19
cg11993058	chr7	111429705	-0.3959	0.2938	0.183	0.89	DOCK4	94.68
cg17011096	chr3	12867740	-1.784	1.324	0.183	0.89	CAND2	66.9
cg07862129	chr10	82122651	-1.817	1.348	0.183	0.89	DYDC2	60.5
cg16856980	chr4	189026443	-3.189	2.366	0.183	0.89	TRIML2	50.5
cg13755070	chr11	128563714	-3.549	2.634	0.183	0.89	FLI1	13.57
cg27332063	chr6	143763919	-0.3819	0.2834	0.183	0.89	ADAT2	95.43
cg01379173	chr18	67513211	3.901	2.895	0.183	0.89	DOK6	55.93
cg16435062	chr5	179636443	-1.71	1.269	0.183	0.89	RASGEF1C	66.47
cg02916713	chr1	47886223	-3.023	2.243	0.183	0.89		69.79
cg08361278	chr9	137359193	-1.177	0.8732	0.183	0.89		18.37
cg21534673	chr3	188802579	-1.467	1.089	0.183	0.89		76.88
cg04520251	chr6	86862059	-2.589	1.921	0.183	0.89		55.08
cg00535027	chr4	8593933	-1.02	0.7568	0.183	0.89	CPZ	78.08
cg06459104	chr18	5456880	4.375	3.246	0.183	0.89	EPB41L3	22.68
cg20637923	chr3	54935516	-1.034	0.7676	0.183	0.89	CACNA2D3-AS1	31.87
cg22001496	chr8	69243486	-2.954	2.192	0.183	0.89		7.75
cg15922088	chr2	201980820	0.274	0.2033	0.183	0.89	CFLAR	3.87
cg05968718	chr4	121640389	-0.5891	0.4371	0.183	0.89	PRDM5	5.78
cg05064044	chr6	292385	1.966	1.459	0.183	0.89	DUSP22	15.57
cg21511415	chr3	126034448	-1.231	0.9134	0.183	0.89		87.12
cg14009312	chr19	1205012	-0.4602	0.3415	0.183	0.89	STK11	94.47
cg06401993	chr12	48179185	-0.7541	0.5596	0.183	0.89	HDAC7	88.58
cg00360679	chr12	48374327	-0.7233	0.5367	0.183	0.89	COL2A1	90.02
cg13378649	chr1	222927856	-3.666	2.721	0.183	0.89		38.54
cg27604208	chr16	72141564	-0.8217	0.6098	0.183	0.89	DHX38	86.52
cg18522776	chr20	36606415	-1.631	1.211	0.183	0.89		79.26
cg19427359	chrX	40367857	-1.291	0.9578	0.183	0.89		45.81
cg13876878	chr3	104731700	-3.959	2.938	0.183	0.89		48.07
cg20250269	chr10	125751413	-6.89	5.113	0.183	0.89		50.23
cg08471187	chr20	45360648	-1.24	0.92	0.183	0.89	SLC2A10	43.54
cg01551729	chr5	1099476	-3.58	2.657	0.183	0.89	SLC12A7	81.36
cg17552979	chr10	11220613	-2.337	1.735	0.183	0.89	CELF2	51.23
cg19585959	chr14	57745118	-0.6385	0.4738	0.183	0.89	AP5M1	91.88
cg08357824	chr15	74225155	2.129	1.58	0.183	0.89	LOXL1	44.52
cg27072191	chr16	77098093	-1.966	1.459	0.183	0.89		38.8
cg20909531	chr2	202213179	-1.231	0.9136	0.183	0.89	ALS2CR12	81.06
cg16389407	chr1	244376620	-1.128	0.8369	0.183	0.89		84.89
cg11766283	chr13	24525070	-1.771	1.314	0.183	0.89		72.29
cg16496753	chr3	32511271	-1.444	1.072	0.183	0.89		43.08
cg27329908	chr3	38671866	-1.683	1.249	0.183	0.89	SCN5A	77.03
cg00217426	chr6	128981144	-0.5079	0.3769	0.183	0.89		92.26
cg22404242	chr2	86668131	-0.5854	0.4344	0.183	0.89	KDM3A	6.65
cg02427830	chr1	25579520	-1.401	1.04	0.183	0.89		40.96
cg04474366	chr3	186505347	-2.015	1.495	0.183	0.89	SNORA4	35.9
cg19883015	chr6	108285691	-0.9345	0.6935	0.183	0.89		30.9
cg18123753	chr17	20905787	-0.4297	0.3189	0.183	0.89	USP22	93.6
cg21492306	chr3	45633738	-1.258	0.9335	0.183	0.89		78.25
cg24366191	chr16	87775288	-1.854	1.376	0.183	0.89	KLHDC4	85.54
cg15858978	chr10	27950653	0.8757	0.6499	0.183	0.89		90.31
cg19860631	chr1	173395286	-2.287	1.697	0.183	0.89	LOC100506023	46.43
cg25517884	chr1	46885097	-2.678	1.988	0.183	0.89		49.94
cg02150928	chr1	232065736	-0.5156	0.3826	0.183	0.89	DISC1-IT1	93.69
cg13322350	chr13	114914275	-2.084	1.547	0.183	0.89		44.09
cg09377020	chr12	6334026	-1.292	0.9592	0.183	0.89	CD9	79.45
cg10619899	chr9	111240935	-1.817	1.349	0.183	0.89		56.23
cg21147890	chr2	229890503	-1.271	0.9434	0.183	0.89	PID1	85.49
cg25885108	chr1	3568669	-0.2288	0.1698	0.183	0.89	TP73	2.36
cg18512071	chr10	74594131	-1.052	0.7809	0.183	0.89	MCU	21.7
cg25352980	chr1	3635210	-1.279	0.9495	0.183	0.89	TP73	44.63
cg10773023	chr1	31282126	-1.383	1.026	0.183	0.89		84.54
cg10898115	chr16	56669664	3.332	2.473	0.183	0.89	MT1JP	18.17
cg21045385	chr17	20156940	-1.054	0.7825	0.183	0.89	CYTSB	86.85
cg08602008	chr19	48076841	-4.054	3.009	0.183	0.89		23.12
cg23126915	chr7	152374317	-1.007	0.7475	0.183	0.89	XRCC2	35.51
cg03551367	chr5	72467793	-2.219	1.647	0.183	0.89	TMEM174	50.69
cg21961320	chr6	75954693	-2.091	1.552	0.183	0.89	COX7A2	66.78
cg01464515	chr10	72254323	-3.569	2.649	0.183	0.89	KIAA1274	26.08
cg02077265	chr18	47341304	-1.074	0.797	0.183	0.89	ACAA2	91.82
cg16460498	chr7	2634330	-0.8787	0.6521	0.183	0.89	IQCE	86.38
cg18142682	chr16	30025682	-0.5797	0.4302	0.183	0.89	DOC2A	91.21
cg01675440	chr17	8913651	-2.11	1.566	0.183	0.89		51.71
cg21163347	chr5	1394633	2.283	1.694	0.183	0.89	SLC6A3	16.37
cg24421442	chr9	119702091	-2.034	1.51	0.183	0.89	ASTN2	46.59
cg27531496	chr1	2943891	-2.522	1.872	0.183	0.89		42.75
cg12498017	chr6	42198581	-0.9907	0.7353	0.183	0.89	TRERF1	89.03
cg13936605	chr22	46683293	-0.6737	0.5	0.183	0.89	TTC38	89.34
cg22114264	chr17	73179279	-0.5902	0.438	0.183	0.89	SUMO2	6.58
cg24182114	chr20	23425929	-0.473	0.3511	0.183	0.89		93.12
cg11400524	chr7	22544011	1.666	1.237	0.183	0.89		58.15
cg00713066	chr8	41510199	-0.6995	0.5192	0.183	0.89		91.86
cg11209624	chr9	131683857	5.537	4.109	0.183	0.89	PHYHD1	51.03
cg08651573	chr13	31675073	-0.8482	0.6295	0.183	0.89		14.21
cg15231741	chr11	5645433	-0.6878	0.5105	0.183	0.89	TRIM34	90.78
cg21211144	chr17	16118919	-0.6713	0.4982	0.183	0.89	NCOR1	5.47
cg08045906	chr6	32120625	4.734	3.514	0.183	0.89	PPT2	48.79
cg24538007	chr1	17558947	-1.58	1.173	0.183	0.89	PADI1	74.81
cg11629470	chr15	27766365	-4.103	3.046	0.183	0.89	GABRG3	78.04
cg21576843	chr2	75766598	-1.612	1.196	0.183	0.89	EVA1A	64.37
cg08342919	chr7	100894787	1.316	0.9766	0.183	0.89		20.23
cg19677368	chr10	27392722	-0.4973	0.3691	0.183	0.89		93.1
cg02259420	chr15	80389633	-0.6271	0.4654	0.183	0.89	ZFAND6	91.25
cg22666034	chr1	150093788	-2.078	1.543	0.183	0.89	VPS45	41.86
cg20369140	chr13	31159934	-1.169	0.8674	0.183	0.89		86.28
cg04856205	chr1	103319677	1.837	1.363	0.183	0.89		92.38
cg06419546	chr6	154890830	-1.74	1.291	0.183	0.89		27.29
cg12226639	chr17	40347260	-1.644	1.22	0.183	0.89	GHDC	53.29
cg24631877	chr6	146920295	-0.3316	0.2461	0.183	0.89	C6orf103	3.16
cg23912072	chr5	176326924	-1.024	0.7601	0.183	0.89	HK3	85.87
cg13404038	chr9	126123344	-1.785	1.325	0.183	0.89	CRB2	45.68
cg12600289	chr15	34807143	1.904	1.414	0.183	0.89		5.01
cg01361394	chr22	19631191	-1.771	1.314	0.183	0.89		33.74
cg14236862	chr10	43133935	1.136	0.8434	0.183	0.89	ZNF33B	11.55
cg02802834	chr7	157650205	-2.435	1.808	0.183	0.89	PTPRN2	51.53
cg13126552	chr3	52351599	-2.377	1.764	0.183	0.89	DNAH1	42.94
cg14530551	chr19	8051443	-1.951	1.448	0.183	0.89	ELAVL1	76.68
cg00701354	chr15	61152705	-2.638	1.958	0.183	0.89	RORA	82.01
cg03110082	chr12	52282079	1.916	1.422	0.183	0.89	ANKRD33	27.86
cg07980469	chr13	67804662	-0.3945	0.2928	0.183	0.89	PCDH9	3.06
cg20568390	chr1	54723340	-0.531	0.3941	0.183	0.89	SSBP3	92.29
cg08343730	chr16	74955958	-0.543	0.403	0.183	0.89	WDR59	93.7
cg10616767	chr6	110794034	-0.5775	0.4287	0.183	0.89	SLC22A16	92.54
cg04920575	chr2	236720980	-1.009	0.7492	0.183	0.89	AGAP1	81.92
cg10044658	chr9	136112089	-1.115	0.8279	0.183	0.89		89.1
cg25026329	chr11	129993531	-0.8601	0.6384	0.183	0.89	APLP2	86.64
cg05057612	chr15	78556720	3.226	2.395	0.183	0.89	DNAJA4	23.37
cg20871559	chr1	156361263	-1.615	1.199	0.183	0.89		76.97
cg22880122	chr6	31027005	3.118	2.314	0.183	0.89	HCG22	70.86
cg23029491	chr9	34048775	-0.3933	0.2919	0.183	0.89	UBAP2	3.91
cg14114322	chr6	7269249	-1.646	1.222	0.183	0.89		66.68
cg01923915	chr2	96965099	-0.5425	0.4027	0.183	0.89	SNRNP200	94.01
cg23865097	chr20	32401102	-1.175	0.872	0.183	0.89	CHMP4B	31.81
cg25081977	chrX	153219814	-1.13	0.8387	0.183	0.89	HCFC1	58.01
cg15020580	chr14	36788828	-1.923	1.428	0.183	0.89	MBIP	30.23
cg04579966	chr13	24846221	2.328	1.728	0.183	0.89	SPATA13	64.64
cg18802706	chr17	78902434	-0.6033	0.4478	0.183	0.89	RPTOR	91.6
cg21156299	chr6	168140505	-0.9548	0.7088	0.183	0.89		88.67
cg26524889	chr13	63086392	-0.4523	0.3357	0.183	0.89		5.27
cg11711771	chr17	35658109	-1.377	1.022	0.183	0.89	ACACA	78.8
cg18365027	chr17	45882254	-2.706	2.009	0.183	0.89		75.68
cg18842398	chr15	74509426	-1.226	0.9104	0.183	0.89		34.41
cg27431545	chr2	173607996	-1.468	1.09	0.183	0.89	RAPGEF4	87.99
cg19243721	chr6	166851830	-2.642	1.961	0.183	0.89	RPS6KA2	52.75
cg01550055	chr1	119543216	-2.43	1.803	0.183	0.89		11.93
cg00512210	chr4	56053046	-1.912	1.419	0.183	0.89		72.13
cg11674346	chr6	161347348	0.669	0.4966	0.183	0.89		95.08
cg07109923	chr20	35091317	-1.764	1.309	0.183	0.89	DLGAP4	68.27
cg08630465	chr3	134068634	2.129	1.581	0.183	0.89		94.26
cg12914657	chr7	150413680	-2.424	1.799	0.183	0.89	GIMAP1	18.53
cg11915525	chr12	27622700	-1.689	1.254	0.183	0.89	C12orf70	80.05
cg12615165	chr18	19756877	2.788	2.069	0.183	0.89	GATA6	21.13
cg01715745	chr1	54930156	-1.513	1.123	0.183	0.89		70.1
cg16693012	chr1	68283821	-2.295	1.703	0.183	0.89	GNG12	54.72
cg17650614	chr1	153226113	-0.9221	0.6845	0.183	0.89		89.7
cg17824939	chr12	88421705	-1.977	1.467	0.183	0.89	C12orf50	26.74
cg23259136	chr3	179621318	-2.161	1.604	0.183	0.89	PEX5L	78.53
cg10241697	chr13	99912133	-0.8742	0.649	0.183	0.89	GPR18	85.64
cg05764155	chr1	112058975	-1.828	1.357	0.183	0.89	TMIGD3	61.19
cg13006177	chr8	119536526	-4.383	3.254	0.183	0.89	SAMD12	60.19
cg09433669	chrX	37065901	-3.321	2.465	0.183	0.89		40.3
cg24758443	chr7	55616094	-1.417	1.052	0.183	0.89	VOPP1	81.18
cg20327277	chr11	6724669	-1.053	0.7815	0.183	0.89		84.45
cg14383331	chr18	23936159	-1.032	0.7664	0.183	0.89	TAF4B	83.7
cg25856644	chr3	42201266	-2.362	1.754	0.183	0.89	TRAK1	19.15
cg17007374	chr15	71417947	-1.176	0.8732	0.183	0.89		81.89
cg05354572	chr3	20694333	1.928	1.431	0.183	0.89		70.98
cg07093544	chr12	1016701	-0.7285	0.5408	0.183	0.89	WNK1	93.76
cg10028097	chr5	125296986	-3.416	2.536	0.183	0.89		62.03
cg07991586	chr16	50279175	-2.001	1.486	0.183	0.89		34.14
cg10011495	chr22	46516475	-1.649	1.224	0.183	0.89		68.52
cg11714722	chr10	88150968	-1.336	0.992	0.183	0.89		35.4
cg11601847	chr7	100035060	-0.9835	0.7301	0.183	0.89	PPP1R35	90.46
cg22685123	chr19	35168238	-0.479	0.3556	0.183	0.89	ZNF302	4.1
cg06053935	chr1	91016772	2.131	1.582	0.183	0.89		34.24
cg14210077	chr1	3662964	-1.882	1.397	0.183	0.89	TP73-AS1	70.86
cg27427908	chr1	2056109	-2.085	1.548	0.183	0.89	PRKCZ	73.74
cg00759329	chr1	82208723	-0.8288	0.6153	0.183	0.89		7.32
cg27301360	chr5	54886719	-1.013	0.7517	0.183	0.89		86.68
cg11793783	chr5	176103447	-1.353	1.005	0.183	0.89		67.43
cg27570732	chr7	155738650	-2.346	1.741	0.183	0.89		56.56
cg12340037	chr12	102193720	-1.44	1.069	0.183	0.89	GNPTAB	73.87
cg17104151	chr1	22970132	-1.634	1.213	0.183	0.89	C1QC	31.71
cg25121831	chr1	36546675	-1.292	0.9591	0.183	0.89		23.11
cg21048262	chr19	14262276	-1.509	1.12	0.183	0.89	LPHN1	67.1
cg05398784	chr3	73528949	-0.8422	0.6252	0.183	0.89	PDZRN3	89.16
cg23843505	chr20	42295420	-0.807	0.5991	0.183	0.89	MYBL2	9.09
cg26688993	chr3	39235001	-1.572	1.167	0.183	0.89	XIRP1	58.53
cg13150866	chr14	22951163	-1.225	0.9092	0.183	0.89		13.63
cg26161297	chr6	17741759	-1.578	1.171	0.183	0.89		27.99
cg08390798	chr1	207005013	1.162	0.863	0.183	0.89	IL19	92.33
cg10264692	chr20	61314827	-2.428	1.803	0.183	0.89		56.78
cg01844435	chr20	31363627	-0.8912	0.6616	0.183	0.89	DNMT3B	86.81
cg21102377	chr8	53729669	-1.717	1.275	0.183	0.89		42.66
cg00076735	chr12	57412373	-1.773	1.317	0.183	0.89		23.74
cg27029518	chr18	72166324	-1.331	0.988	0.183	0.89	CNDP2	43.51
cg27074136	chr22	42505109	-0.5089	0.3778	0.183	0.89	NDUFA6-AS1	94.04
cg01249180	chr5	95997867	0.4543	0.3373	0.183	0.89	CAST	3.78
cg24975211	chr17	38249266	-0.6589	0.4892	0.183	0.89	NR1D1	90.26
cg09071889	chr8	80523413	-2.807	2.084	0.183	0.89	STMN2	18.14
cg06208382	chr12	63260327	-1.409	1.046	0.183	0.89	PPM1H	22.11
cg07634706	chr16	57438524	-1.482	1.1	0.183	0.89	CCL17	84.57
cg01876130	chr2	97308580	-1.26	0.9357	0.183	0.89	FER1L5	83.09
cg09718347	chr3	14974943	-0.5161	0.3831	0.183	0.89	FGD5	92.46
cg23794200	chr6	102617822	2.966	2.202	0.183	0.89		38.39
cg00498617	chr1	20386648	-2.405	1.785	0.183	0.89		56.09
cg21350496	chr6	147271753	-1.916	1.422	0.183	0.89	STXBP5-AS1	61.31
cg17879397	chr3	21955267	-3.688	2.738	0.183	0.89		36.37
cg22476268	chr20	62715760	-1.381	1.025	0.183	0.89	OPRL1	11.6
cg13689959	chr7	127456323	-1.703	1.264	0.183	0.89	SND1	59.47
cg13974427	chr14	23818297	-1.178	0.8748	0.183	0.89	SLC22A17	88.64
cg05678526	chr11	121973013	1.678	1.245	0.183	0.89	LOC399959	88.31
cg26837708	chr1	43149980	-1.593	1.183	0.183	0.89	YBX1	79.61
cg20458338	chr13	32502384	-1.085	0.8054	0.183	0.89	EEF1DP3	14.65
cg16417301	chr1	35251421	0.9226	0.6849	0.183	0.89	GJB3	88.27
cg07826522	chr5	134548252	-0.3899	0.2895	0.183	0.89		95.06
cg02257312	chr16	2349017	-3.507	2.603	0.183	0.89	ABCA3	65.24
cg00974653	chr4	8628157	-1.859	1.38	0.183	0.89		47.89
cg03441853	chr15	73075003	-1.84	1.366	0.183	0.89	ADPGK	38.47
cg15076820	chr6	33376315	-0.9114	0.6767	0.183	0.89	KIFC1	85.53
cg21503701	chr3	53781065	-1.984	1.473	0.183	0.89	CACNA1D	86.87
cg25941151	chr11	88910913	-1.963	1.458	0.183	0.89	TYR	75.42
cg16264035	chr1	59369954	-0.6542	0.4857	0.183	0.89		7.31
cg10091523	chr14	76211466	1.602	1.189	0.183	0.89	TTLL5	85.42
cg07269207	chr13	80659806	-0.4654	0.3456	0.183	0.89		93.32
cg23709231	chr15	68865652	-1.468	1.09	0.183	0.89		74.9
cg15288366	chr5	55471405	0.9538	0.7081	0.183	0.89	ANKRD55	9.03
cg10959672	chr1	35972127	-1.302	0.9666	0.183	0.89	KIAA0319L	84.65
cg13820726	chr9	124870070	0.5696	0.4229	0.183	0.89		92.17
cg06832272	chr5	146170027	-0.6649	0.4937	0.183	0.89	PPP2R2B	89.45
cg15265116	chr4	164440990	-0.7047	0.5232	0.183	0.89	C4orf43	90.87
cg23157058	chr10	80425033	-1.741	1.293	0.183	0.89		36.51
cg11997470	chr13	32839234	-1.414	1.05	0.183	0.89	FRY	73.14
cg13434216	chr9	140671632	-0.3582	0.266	0.183	0.89	EHMT1	94.71
cg11718206	chr1	233431520	-0.9397	0.6977	0.183	0.89	PCNXL2	5.78
cg15392124	chr5	123970889	-1.185	0.8799	0.183	0.89		83.33
cg17417856	chr19	50191637	-1.33	0.9872	0.183	0.89	PRMT1	73.75
cg23420779	chr14	23530483	-0.8432	0.6261	0.183	0.89	ACIN1	91.2
cg12445565	chr7	89951738	-0.7501	0.5569	0.183	0.89		7.2
cg07481115	chr12	49525683	-1.287	0.9554	0.183	0.89	TUBA1B	13.79
cg25531857	chr20	47897451	-1.782	1.323	0.183	0.89	C20orf199	53.08
cg25914124	chr10	72304155	-1.226	0.9099	0.183	0.89	PALD1	83.45
cg07302051	chr16	51671357	-2.819	2.093	0.183	0.89		24.98
cg27363486	chr1	228603645	-1.559	1.158	0.183	0.89	TRIM17	67.51
cg26842125	chr5	123588217	-0.8669	0.6437	0.183	0.89	LINC01170	12.86
cg10413580	chr11	126174769	-1.79	1.329	0.183	0.89	DCPS	68.09
cg06002975	chr2	86422967	-0.2423	0.1799	0.183	0.89	IMMT	2.35
cg04579314	chr3	150451913	-1.75	1.299	0.183	0.89		54.74
cg04461311	chr17	47926783	-2.039	1.514	0.183	0.89	TAC4	91.93
cg02815102	chr20	60388903	-1.584	1.176	0.183	0.89	CDH4	30.21
cg11417612	chr12	107779567	-2.544	1.889	0.183	0.89	BTBD11	79.26
cg21684564	chr17	45909778	-1.621	1.204	0.183	0.89	MRPL10	73.96
cg00258633	chr4	86745824	-0.7102	0.5273	0.183	0.89	ARHGAP24	89.83
cg04419630	chr1	153932221	-0.9831	0.7299	0.183	0.89	CRTC2	77.52
cg22540268	chr6	15285185	-1.317	0.9781	0.183	0.89	JARID2	43.32
cg10287483	chr17	74300440	-0.4685	0.3479	0.183	0.89	QRICH2	93.6
cg02288564	chr19	49934404	-4.251	3.157	0.183	0.89	SLC17A7	65.31
cg14209416	chr11	59300157	-0.4384	0.3255	0.183	0.89		94.28
cg02512168	chr16	3163228	-0.8657	0.6428	0.183	0.89	ZNF205	9.86
cg03346013	chr9	95966968	-1.568	1.164	0.183	0.89	WNK2	75.46
cg03351491	chr10	134117359	-2.863	2.126	0.183	0.89	STK32C	57.86
cg06193412	chr11	134608672	-6.205	4.607	0.183	0.89		55.86
cg25753409	chr7	68895892	-2.627	1.95	0.183	0.89		61.64
cg12583909	chr2	167218369	-2.481	1.842	0.183	0.89	SCN9A	87.63
cg05172887	chr2	147815931	-1.548	1.15	0.183	0.89		79.13
cg23377140	chr5	106913752	-0.5311	0.3944	0.183	0.89	EFNA5	93.69
cg15018193	chr10	25460855	-1.789	1.329	0.183	0.89	LOC100128811	19.44
cg11646428	chr3	8321351	-2.301	1.708	0.183	0.89	LMCD1-AS1	45.02
cg01987659	chr14	59489122	-3.043	2.26	0.183	0.89		63.51
cg08848814	chr15	99201259	-1.215	0.9023	0.183	0.89	IGF1R	70.96
cg00395277	chr4	42491315	-1.292	0.9596	0.183	0.89	ATP8A1	25.21
cg14948436	chr6	39290159	-1.122	0.8333	0.183	0.89	KCNK16	90.13
cg10855945	chr6	165751905	-0.6786	0.5039	0.183	0.89	PDE10A	93.7
cg02192281	chr13	48478591	-1.35	1.002	0.183	0.89		76.77
cg18463580	chr12	12202240	-0.4329	0.3215	0.183	0.89		95.42
cg23078782	chr22	29516651	-0.8223	0.6106	0.183	0.89	KREMEN1	90.29
cg24303559	chr2	2335769	-2.119	1.574	0.183	0.89	MYT1L	40.68
cg03095321	chr10	129844338	-1.054	0.783	0.183	0.89	PTPRE	81.48
cg00319686	chr15	66680551	-2.883	2.141	0.183	0.89	MAP2K1	39.37
cg00510236	chr6	138830624	-1.483	1.101	0.183	0.89	NHSL1	11.64
ch.2.4086695R	chr2	205175098	-0.4601	0.3417	0.183	0.89		5.43
cg13517138	chr14	55658249	0.2143	0.1591	0.183	0.89	DLGAP5	2.51
cg13744481	chr3	8308781	1.515	1.125	0.183	0.89		19.66
cg19566828	chr4	88769929	-1.793	1.331	0.183	0.89		42.89
cg12320848	chr17	65388327	-0.6384	0.4741	0.183	0.89	PITPNC1	92.66
cg03294327	chr1	150457148	-1.097	0.8148	0.183	0.89		85.63
cg11938740	chr17	76536045	-2.724	2.023	0.183	0.89	DNAH17	66.13
cg15495966	chr11	10697072	-1.595	1.184	0.183	0.89	MRVI1	58.71
cg27126437	chr2	242454549	-0.8279	0.6148	0.183	0.89		90.73
cg01992382	chr6	32064212	2.819	2.094	0.183	0.89	TNXB	14.94
cg24063120	chr10	102673251	-0.4782	0.3551	0.183	0.89	FAM178A	5.31
cg21582240	chr5	136320310	1.83	1.359	0.183	0.89	SPOCK1	29.72
cg10128991	chr10	87937674	-1.764	1.31	0.183	0.89	GRID1	55.37
cg16644023	chr7	27154845	-1.78	1.322	0.183	0.89	HOXA3	18.53
cg21930781	chr7	101815367	-0.4034	0.2995	0.183	0.89	CUX1	94.48
cg21808080	chr2	1508985	-1.464	1.087	0.183	0.89	TPO	29.45
cg00172225	chr10	124912800	2.126	1.579	0.183	0.89	BUB3	81.54
cg04450332	chr5	110408780	-0.4701	0.3491	0.183	0.89	TSLP	4.86
cg11176737	chr12	5154148	-2.076	1.541	0.183	0.89	KCNA5	33.73
cg18634709	chr4	6907396	0.5649	0.4195	0.183	0.89		97.13
cg11891735	chr19	3057562	-0.687	0.5101	0.183	0.89	AES	91.25
cg22888848	chr2	222320536	-2.575	1.912	0.183	0.89	EPHA4	68.3
cg11749902	chr8	41093619	-2.941	2.184	0.183	0.89		54.99
cg08447739	chr10	124220359	1.717	1.275	0.183	0.89	HTRA1	58.2
cg00350503	chr19	13613614	-2.984	2.216	0.183	0.89	CACNA1A	38.43
cg17385318	chr4	852022	-0.6769	0.5027	0.183	0.89	GAK	90.69
cg13451242	chr7	134304526	-1.241	0.9218	0.183	0.89		81.39
cg03281426	chr2	240109471	-1.404	1.042	0.183	0.89	HDAC4	85.25
cg25330245	chr14	77502845	-0.6209	0.4611	0.183	0.89		91.17
cg13864354	chr6	136206116	0.8421	0.6254	0.183	0.89	PDE7B	92.54
cg09594297	chr7	69418548	-1.31	0.973	0.183	0.89	AUTS2	77.1
cg06939235	chr17	62503565	-0.2908	0.216	0.183	0.89	CCDC45	2.93
cg04559409	chr6	132919811	-0.5698	0.4231	0.183	0.89		4.77
cg13887749	chr3	72137023	-0.9891	0.7346	0.183	0.89	LINC00877	80.9
cg24543944	chr16	75182035	-0.6577	0.4884	0.183	0.89	ZFP1	92.6
cg11828115	chr10	72227688	-2.131	1.582	0.183	0.89		86.68
cg15631477	chr1	9589413	-1.211	0.8994	0.183	0.89		31.88
cg15726025	chr1	32681995	-0.8434	0.6263	0.183	0.89	C1orf91	90.88
cg24628714	chr14	95689099	-0.367	0.2726	0.183	0.89	CLMN	95.08
cg13937040	chr15	79383560	-2.415	1.793	0.183	0.89	RASGRF1	21.65
cg08473486	chr1	53976139	-1.122	0.833	0.183	0.89	GLIS1	82.11
cg00674311	chr10	352348	-0.9977	0.7409	0.183	0.89	DIP2C	89.87
cg16483188	chr1	117306469	-0.8259	0.6134	0.183	0.89	CD2	89.93
cg08420425	chr1	2170347	-0.7032	0.5222	0.183	0.89	SKI	91.17
cg02885188	chr20	13243701	-1.891	1.404	0.183	0.89	ISM1	65.81
cg04469962	chr2	85840669	-0.8971	0.6662	0.183	0.89	C2orf68	91.15
cg11813073	chr19	6481540	-1.18	0.8762	0.183	0.89	DENND1C	77.45
cg11770675	chr1	89128883	-1.642	1.22	0.183	0.89	PKN2-AS1	79.22
cg01929138	chr3	143045937	-3.363	2.497	0.183	0.89	SLC9A9	64.93
cg22672381	chr11	94707349	-1.288	0.9568	0.183	0.89	CWC15	13.09
cg08493160	chr2	56067503	-1.136	0.8439	0.183	0.89		79.99
cg10509607	chr14	99658541	-3.677	2.731	0.183	0.89	BCL11B	46.36
cg03291455	chr2	43054655	-0.7804	0.5796	0.183	0.89		90.4
cg14184379	chr1	96469115	-1.678	1.247	0.183	0.89	LOC102723661	28.79
cg12803397	chr20	21199583	-0.8147	0.6051	0.183	0.89	KIZ-AS1	89.52
cg17824923	chr2	172964589	-1.635	1.214	0.183	0.89	DLX2	10.15
cg09798801	chr4	137277541	-3.658	2.717	0.183	0.89		39.37
cg09253179	chr19	31843396	-2.722	2.022	0.183	0.89		38.38
cg13866795	chr9	135283313	-2.055	1.526	0.183	0.89	TTF1	64.92
cg04063615	chr12	132293388	-2.367	1.758	0.183	0.89		20.55
cg00533298	chr2	220200242	-2.245	1.667	0.183	0.89		20.61
cg06509283	chr7	108222881	-1.937	1.439	0.183	0.89		62.73
cg26091601	chr17	10350460	-2.64	1.96	0.183	0.89	MYH4	70.16
cg01472961	chr9	136215657	-0.4182	0.3106	0.183	0.89	SNORD36B	4.16
cg25278590	chr1	22268330	-1.069	0.794	0.183	0.89		70.76
cg21097817	chr1	178840498	2.417	1.795	0.183	0.89	ANGPTL1	70.5
cg27370402	chr14	70093261	-1.097	0.815	0.183	0.89	SUSD6	87.72
cg23358095	chr7	855628	-0.3989	0.2963	0.183	0.89	SUN1	3.37
cg14209784	chr10	88729861	-0.9311	0.6915	0.183	0.89	AGAP11	11.96
cg27052954	chr1	65344759	-1.085	0.8059	0.183	0.89	JAK1	89.3
cg13130264	chr12	56713925	-1.261	0.9367	0.183	0.89	PAN2	73.47
cg16717191	chr14	105974435	1.914	1.421	0.183	0.89		43.91
cg24931783	chr12	115440697	-1.42	1.055	0.183	0.89		79.93
cg08382035	chr5	139231943	-1.097	0.8148	0.183	0.89	NRG2	79.51
cg19946437	chr5	155877178	-3.052	2.267	0.183	0.89	SGCD	52.84
cg21856005	chr1	98386766	-0.7795	0.579	0.183	0.89	DPYD	7.96
cg10659720	chr1	173373199	-1.126	0.8362	0.183	0.89	LOC100506023	84.32
cg11229352	chr3	126453151	-1.121	0.8327	0.183	0.89	CHCHD6	80.4
cg04343045	chr20	32859896	-0.7175	0.5329	0.183	0.89		93.25
cg10298205	chr8	144661917	-1.34	0.9956	0.183	0.89	EEF1D	76.37
cg04299392	chr13	98006094	-0.978	0.7264	0.183	0.89	MBNL2	87
cg18320118	chr3	10402414	-3.571	2.653	0.183	0.89	ATP2B2	70.87
cg07478210	chr2	11294585	-2.007	1.491	0.183	0.89	PQLC3	49.88
cg21754296	chr8	9118076	-2.408	1.789	0.183	0.89		71.91
cg05821379	chr14	57182916	-1.683	1.25	0.183	0.89		24.25
cg02932669	chr13	102068258	-2.063	1.533	0.183	0.89	NALCN	47.95
cg23076903	chr6	51539894	1.574	1.169	0.183	0.89	PKHD1	85.71
cg23559082	chr3	70921114	-1.558	1.157	0.183	0.89		33.75
cg26732500	chr10	433908	-0.5672	0.4213	0.183	0.89	DIP2C	92.37
cg01068375	chr4	13415898	-0.9926	0.7373	0.183	0.89	RAB28	83.92
cg06073227	chr17	57297483	-0.2728	0.2027	0.183	0.89	GDPD1	2.88
cg05142057	chr13	72971591	-3.351	2.489	0.183	0.89		36.26
cg04975519	chr7	156436023	3.366	2.5	0.183	0.89	RNF32	62.62
cg05606415	chr16	31168595	-2.057	1.528	0.183	0.89		32.88
cg02202305	chr1	156405368	-0.751	0.5578	0.183	0.89		8.75
cg13210581	chr11	29644815	3.277	2.434	0.183	0.89		70.15
cg07456387	chr22	33819282	-2.061	1.53	0.183	0.89	LARGE	34.35
cg20221459	chr4	54297372	-0.5231	0.3885	0.183	0.89	FIP1L1	92.94
cg20872072	chr2	27607616	-1.548	1.15	0.183	0.89	PPM1G	57.93
cg27066385	chr11	133236166	-3.198	2.375	0.183	0.89	OPCML	54.79
cg24873258	chr14	105057400	-0.8976	0.6667	0.183	0.89	TMEM179	19.24
cg14143809	chr8	138185276	-3.825	2.841	0.183	0.89		65.28
cg24465721	chr1	207227806	-1.387	1.03	0.183	0.89	YOD1	75.51
cg19320803	chr12	116922265	-2.775	2.061	0.183	0.89		38.82
cg26070540	chr20	30225666	-1.764	1.31	0.183	0.89	COX4I2	74.16
cg00690959	chr19	11025717	-1.507	1.119	0.183	0.89	CARM1	84.3
cg07698102	chr2	205746734	-0.8693	0.6457	0.183	0.89	PARD3B	89.8
cg15535064	chr2	219545333	-0.6265	0.4654	0.183	0.89	STK36	93.71
cg00482107	chr3	195109154	-1.278	0.9496	0.183	0.89	ACAP2	78.7
cg14971146	chr19	50128096	-0.5318	0.395	0.183	0.89	PRR12	93.06
cg08083009	chr12	123826474	-0.7274	0.5403	0.183	0.89	SBNO1	90.27
cg22668931	chr17	3655775	-1.884	1.399	0.183	0.89	ITGAE	74.08
cg20793071	chr1	54520450	-2.075	1.541	0.183	0.89	C1orf83	46.89
cg11585358	chr1	92494898	-1.23	0.9138	0.183	0.89	EPHX4	71.97
cg07237089	chr6	167280873	-1.865	1.386	0.183	0.89		69.37
cg27362265	chr16	4795150	-1.423	1.057	0.183	0.89	C16orf71	71.28
cg00315394	chr5	179232165	-1.222	0.9075	0.183	0.89	MGAT4B	75.54
cg16712060	chr1	203842506	-0.4972	0.3693	0.183	0.89		93.87
cg05745950	chr4	55950120	-2.091	1.553	0.183	0.89	KDR	58.17
cg16079430	chr5	10856757	-6.578	4.886	0.183	0.89		53.38
cg23359089	chr11	20999850	-4.462	3.314	0.183	0.89	NELL1	70.25
cg18953784	chr11	64739484	0.4024	0.2989	0.183	0.89		3.04
cg11277947	chr13	100269826	-2.138	1.588	0.183	0.89	CLYBL	27.46
cg22127114	chr1	2440270	0.6453	0.4793	0.183	0.89	PANK4	91.1
cg12630698	chr12	103342946	-0.4291	0.3188	0.183	0.89		3.87
cg13826454	chr14	48963461	-3.439	2.554	0.183	0.89		35.38
cg18426224	chr15	34874862	-1.063	0.7896	0.183	0.89	GOLGA8B	12.32
cg01418951	chr19	2486431	-2.433	1.807	0.183	0.89		60.37
cg04095069	chr7	151064240	1.529	1.136	0.183	0.89	NUB1	80.51
cg14361551	chr12	102489368	-0.4221	0.3135	0.183	0.89	NUP37	92.96
cg19895521	chr1	202832096	-1.935	1.437	0.183	0.89	LOC148709	62.84
cg01100494	chr8	118140659	-3.113	2.312	0.183	0.89	SLC30A8	27.8
cg15404791	chr6	16147669	-0.8406	0.6244	0.183	0.89	MYLIP	90.42
cg23954153	chr1	44402353	1.349	1.002	0.183	0.89	ARTN	4.54
cg09789474	chrX	101998763	-2.079	1.545	0.183	0.89	BHLHB9	82.66
cg18023842	chr1	160336475	-0.8538	0.6342	0.183	0.89	NHLH1	88.35
cg12258607	chr6	12717138	-1.688	1.254	0.183	0.89	PHACTR1	84.7
cg04735007	chr3	141748650	-2.013	1.496	0.183	0.89	TFDP2	62.16
cg18743034	chr11	124539453	-0.7874	0.5849	0.183	0.89	SIAE	90.13
cg04438911	chr1	26346675	-0.9569	0.7108	0.183	0.89		82.49
cg01215717	chr17	79131893	-1.547	1.149	0.183	0.89	AATK	39.3
cg11719457	chr2	73053592	-0.659	0.4895	0.183	0.89	EXOC6B	91.69
cg15651928	chr20	32290811	-0.8818	0.6551	0.183	0.89	PXMP4	42.99
cg01660591	chr1	12258574	-2.215	1.645	0.183	0.89	TNFRSF1B	82.65
cg21561597	chrX	54954164	1.76	1.307	0.183	0.89	TRO	92.09
cg08644573	chr6	26575927	-1.567	1.164	0.183	0.89		83.7
cg22738646	chr21	45524025	-0.9745	0.7239	0.183	0.89	TRAPPC10	83.1
cg09640399	chr3	195479625	-1.448	1.076	0.183	0.89	MUC4	83.7
cg05843420	chr22	36138361	-1.511	1.123	0.183	0.89	RBFOX2	82.44
cg04172213	chr13	113272877	-4.001	2.972	0.183	0.89		33.5
cg26141173	chr8	125463007	-1.519	1.128	0.183	0.89	TRMT12	2.46
cg22281638	chr2	219920345	-2.025	1.505	0.183	0.89	IHH	89.85
cg12241118	chr4	146977474	0.4476	0.3325	0.183	0.89		94.45
cg03541930	chr1	64679898	-0.7102	0.5276	0.183	0.89	UBE2U	91.75
cg01997290	chr22	48970763	-3.49	2.593	0.183	0.89	FAM19A5	36.2
cg00673578	chr8	62647147	-2.796	2.077	0.183	0.89		26.56
cg08338739	chr4	113195103	-0.447	0.332	0.183	0.89		93.79
cg03542891	chr5	83018357	-0.5349	0.3974	0.183	0.89	HAPLN1	4.92
cg21565309	chr6	30313154	0.3771	0.2801	0.183	0.89	RPP21	3.88
cg01456124	chr6	106819515	-0.4957	0.3683	0.183	0.89		93.64
cg10141377	chr17	37762842	-0.1616	0.12	0.183	0.89	NEUROD2	1.54
cg21120063	chr2	233734910	-1.715	1.274	0.183	0.89	C2orf82	72.86
cg04209173	chr1	150037321	-0.6724	0.4995	0.183	0.89		87.76
cg27312530	chr4	164463497	-1.753	1.302	0.183	0.89	MARCH1	67.19
cg22616050	chr3	110791170	0.5949	0.4419	0.183	0.89	PVRL3	4.18
cg03899612	chr1	198513049	-1.667	1.238	0.183	0.89		77.78
cg05145573	chr5	1479911	0.4731	0.3514	0.183	0.89	LPCAT1	6.86
cg08865634	chr16	49955361	-0.3552	0.2639	0.183	0.89		95.38
cg10529845	chr16	49522337	-1.939	1.441	0.183	0.89		36.69
cg23700044	chr10	98945809	-0.3803	0.2825	0.183	0.89	SLIT1	4.36
cg03084184	chr10	133981681	6.657	4.945	0.183	0.89	JAKMIP3	31.78
cg13555817	chr9	125562623	0.5511	0.4094	0.183	0.89	OR1K1	92.63
cg11088051	chr12	98986792	-0.9133	0.6785	0.183	0.89	SLC25A3	10.8
cg24990238	chr5	169816960	-3.671	2.727	0.183	0.89	KCNMB1	37.52
cg11926150	chrX	13645186	-2.089	1.552	0.183	0.89	EGFL6	46.31
cg19808323	chr11	44972971	-0.7681	0.5707	0.183	0.89	TP53I11	92.62
cg07480772	chr6	33716546	-1.295	0.9621	0.183	0.89		83.67
cg16304699	chr6	142568314	-1.398	1.038	0.183	0.89		84.7
cg16158807	chr9	95946891	-0.3746	0.2783	0.183	0.89	WNK2	4.28
cg19898047	chr2	172751245	-1.294	0.9614	0.183	0.89	SLC25A12	38.19
cg00057840	chr2	240076109	-0.8224	0.611	0.183	0.89	HDAC4	90.02
cg06196122	chr17	40021882	-0.3125	0.2322	0.183	0.89	KLHL11	3.6
cg12624750	chr22	23428421	-2.25	1.672	0.183	0.89	GNAZ	79.51
cg19099451	chr3	187694609	-0.641	0.4762	0.183	0.89		93.16
cg00961940	chr17	76876995	-1.628	1.209	0.183	0.89	TIMP2	72.43
cg26554722	chr15	70435266	-1.247	0.9261	0.183	0.89		59.73
cg10375890	chr1	50892511	-4.186	3.11	0.183	0.89		13.17
cg16531715	chr1	10805621	-1.64	1.219	0.183	0.89	CASZ1	63.23
cg18535177	chr20	44953276	-1.781	1.323	0.183	0.89		25.64
cg14848119	chr1	21724297	-1.166	0.866	0.183	0.89		82.71
cg23977042	chr13	43149655	-1.52	1.129	0.183	0.89	TNFSF11	13.23
cg03759978	chr9	111777000	-1.229	0.9131	0.183	0.89	CTNNAL1	33.6
cg12426923	chr12	7286025	-1.203	0.8938	0.184	0.89	CLSTN3	87.15
cg27350487	chr3	55001168	-1.475	1.095	0.184	0.89	LRTM1	79.92
cg05680541	chr12	58229738	-2.105	1.564	0.184	0.89	CTDSP2	66.99
cg12813958	chr16	2253748	-1.413	1.05	0.184	0.89	MLST8	81.51
cg05494563	chr17	6189749	1.317	0.9787	0.184	0.89		12.89
cg19751545	chr1	153651006	-1.772	1.316	0.184	0.89	NPR1	25.83
cg27344967	chr9	95383366	-0.5253	0.3903	0.184	0.89	IPPK	92.57
cg23490695	chr20	47415142	-1.399	1.039	0.184	0.89	PREX1	86.64
cg08392126	chr6	46459694	-0.2642	0.1963	0.184	0.89		1.84
cg02327997	chr10	128077318	2.086	1.55	0.184	0.89	ADAM12	19.76
cg02151609	chr17	1957529	-0.415	0.3083	0.184	0.89	HIC1	2.23
cg09803321	chr10	104913480	-1.916	1.423	0.184	0.89	NT5C2	23.43
cg03839671	chr1	215307362	-1.744	1.296	0.184	0.89	KCNK2	80.19
cg12916872	chr20	57087598	4.492	3.337	0.184	0.89	APCDD1L	63.96
cg25924139	chr18	7680662	-1.413	1.05	0.184	0.89	PTPRM	80.15
cg24970361	chr3	31503771	-1.75	1.3	0.184	0.89		72.77
cg02996793	chr8	73576514	-1.438	1.069	0.184	0.89	KCNB2	36.04
cg22759096	chr6	30594296	-1.239	0.9203	0.184	0.89	C6orf134	45.47
cg19770169	chr2	41071821	-1.98	1.471	0.184	0.89		28.22
cg19961043	chr17	48546431	1.013	0.7525	0.184	0.89	CHAD	65.03
cg27333419	chr10	15405259	-1.236	0.9181	0.184	0.89	FAM171A1	25.67
cg18522931	chr10	63776828	-1.86	1.382	0.184	0.89	ARID5B	65.03
cg03099043	chr9	138745011	-0.303	0.2251	0.184	0.89	CAMSAP1	96.22
cg06392169	chr6	391936	3.727	2.769	0.184	0.89	IRF4	49.68
cg10040710	chr17	40260526	-1.823	1.354	0.184	0.89	DHX58	87.09
cg12258847	chr17	62134117	-1.28	0.9514	0.184	0.89	ERN1	33.96
cg26470309	chr12	117626777	-1.274	0.9464	0.184	0.89	FBXO21	85.33
cg09697259	chr17	3911336	-1.206	0.8957	0.184	0.89	ZZEF1	81.74
cg27294813	chr2	109791599	-1.361	1.011	0.184	0.89	SH3RF3	36.02
cg02807963	chr21	47188882	-1.486	1.104	0.184	0.89		35.39
cg23055547	chr22	30661978	-1.191	0.8846	0.184	0.89	OSM	43.15
cg17252605	chr4	143767670	-0.4685	0.3481	0.184	0.89	INPP4B	5.04
cg08471835	chr19	20278423	0.4173	0.3101	0.184	0.89	ZNF486	2.46
cg12177088	chr15	90895497	-0.5962	0.443	0.184	0.89	ZNF774	3.97
cg06721860	chr12	33589594	-0.7842	0.5826	0.184	0.89	SYT10	89.99
cg00723275	chr2	216973091	-1.457	1.082	0.184	0.89	XRCC5	52.8
cg05686445	chr7	127636396	-1.036	0.7697	0.184	0.89	C7orf54	87.58
cg05337711	chr16	11946064	0.2685	0.1995	0.184	0.89	RSL1D1	3.96
cg22215678	chr18	19191718	-1.498	1.113	0.184	0.89	SNRPD1	17.48
cg09633461	chr8	141790571	-0.5794	0.4305	0.184	0.89	PTK2	92.9
cg13959014	chr9	89482812	-2.06	1.531	0.184	0.89		29.1
cg16083963	chr17	76858302	-1.008	0.749	0.184	0.89	TIMP2	37.85
cg09973663	chr2	192115168	-0.2892	0.2149	0.184	0.89	MYO1B	95.47
cg01436746	chr5	136104423	-0.5451	0.405	0.184	0.89		94.46
cg00345270	chr16	29268157	-4.332	3.219	0.184	0.89		68.03
cg08508775	chr2	217990268	-1.409	1.047	0.184	0.89		80.29
cg07384080	chr1	156148190	-0.6368	0.4731	0.184	0.89		92.95
cg15559252	chr1	184775205	-2.15	1.597	0.184	0.89	FAM129A	70.53
cg03892551	chr1	22110152	0.1811	0.1346	0.184	0.89	USP48	1.54
cg19224203	chr19	12917242	-0.9284	0.6898	0.184	0.89	RNASEH2A	12.93
cg00170217	chr6	37643865	-0.9871	0.7335	0.184	0.89	MDGA1	87.11
cg08374859	chr8	49891730	-0.6822	0.5069	0.184	0.89		6.63
cg08483713	chr19	11241669	-1.229	0.9132	0.184	0.89	LDLR	16.92
cg04664622	chr1	2444515	-0.8577	0.6373	0.184	0.89	PANK4	86.75
cg26149454	chr17	71391137	-1.808	1.344	0.184	0.89	SDK2	83.16
cg03723123	chrX	55935143	-1.291	0.959	0.184	0.89		8.6
cg19332544	chr4	96050973	-3.436	2.553	0.184	0.89	BMPR1B	40.33
cg12329907	chr12	48303920	-1.5	1.115	0.184	0.89		46.21
cg04811411	chr1	173834585	-2.425	1.802	0.184	0.89	SNORD80	61.17
cg08776855	chr13	43804299	-0.6473	0.4809	0.184	0.89	ENOX1	90.07
cg25427880	chr10	102322128	-1.819	1.352	0.184	0.89		31.13
cg02467425	chr22	24562616	-0.9615	0.7144	0.184	0.89	CABIN1	84.78
cg00250419	chr11	134025929	-0.6594	0.49	0.184	0.89	NCAPD3	90.11
cg25544931	chr19	12097624	-1.819	1.352	0.184	0.89		90.7
cg01192900	chr11	111383668	3.784	2.812	0.184	0.89	MIR34B	11.95
cg03920061	chr10	21598708	-0.9167	0.6812	0.184	0.89		90.14
cg18972349	chr1	28195327	-0.6027	0.4479	0.184	0.89		91.52
cg13594465	chr15	71491485	-1.351	1.004	0.184	0.89	THSD4	80.48
cg10495164	chr11	64631357	-1.309	0.9726	0.184	0.89	EHD1	79.22
cg13564859	chr4	52709895	0.4212	0.3129	0.184	0.89	DCUN1D4	6.11
cg03131980	chr1	244096161	-1.279	0.95	0.184	0.89	LOC339529	74.71
cg16231355	chrX	41548240	-1.685	1.252	0.184	0.89	GPR34	66.56
cg06833271	chr1	40439625	-1.279	0.9503	0.184	0.89		38.69
cg24020215	chr14	79748641	-1.866	1.387	0.184	0.89	NRXN3	51.41
cg10014219	chrX	70447775	-1.417	1.053	0.184	0.89	BCYRN1	75.5
cg04586051	chr12	24652169	2.233	1.659	0.184	0.89	SOX5	47.65
cg02356942	chr5	91378348	-4.59	3.41	0.184	0.89		66.46
cg09190434	chr22	22306113	-1.38	1.025	0.184	0.89	PPM1F	25.82
cg04713170	chr17	5317360	-2.02	1.501	0.184	0.89	NUP88	83.41
cg15364537	chr1	205538310	-0.4523	0.3361	0.184	0.89	MFSD4	4.93
cg21711545	chr19	39691388	-1.036	0.7702	0.184	0.89	NCCRP1	87.03
cg27037789	chr11	2548975	-1.918	1.425	0.184	0.89	KCNQ1	72.26
cg06294995	chrX	9753236	-1.639	1.218	0.184	0.89	SHROOM2	87.53
cg27173506	chr4	38412760	-1.242	0.9228	0.184	0.89		85.29
cg27282987	chr3	127349158	-1.36	1.011	0.184	0.89	PODXL2	43.34
cg08802533	chr2	27073253	-1.647	1.224	0.184	0.89	DPYSL5	38.93
cg23799426	chr22	46761435	-1.82	1.352	0.184	0.89	CELSR1	64.36
cg26229018	chr1	7574875	-2.229	1.656	0.184	0.89	CAMTA1	65.74
cg04251111	chr11	56970704	-2.097	1.558	0.184	0.89		52.08
cg20966054	chr16	16202854	-1.373	1.021	0.184	0.89	ABCC1	78.52
cg07504200	chr19	2889208	3.016	2.241	0.184	0.89		25.2
cg23599004	chr8	12900971	-0.6672	0.4958	0.184	0.89		92.47
cg06848942	chr1	113009103	-0.393	0.292	0.184	0.89	WNT2B	3.68
cg11370748	chr6	153296563	-1.405	1.044	0.184	0.89	FBXO5	83.14
cg23545258	chr14	50394636	-1.946	1.446	0.184	0.89		91.03
cg18584424	chr7	156400779	-2.568	1.909	0.184	0.89		15.92
cg18111252	chr17	78993984	-0.3758	0.2792	0.184	0.89		94.6
cg08700083	chr4	48382815	-2.44	1.813	0.184	0.89	SLAIN2	58.98
cg06861841	chr11	62212114	-2.459	1.828	0.184	0.89	AHNAK	58.41
cg16508956	chr2	113279033	-0.5828	0.4331	0.184	0.89	TTL	92.54
cg21545762	chr3	183959118	-1.458	1.083	0.184	0.89	VWA5B2	32.29
cg09303337	chr7	2275386	-0.6223	0.4624	0.184	0.89	FTSJ2	91.41
cg13499708	chr5	82310036	-1.235	0.9179	0.184	0.89		88.98
cg15704155	chr2	11272399	-1.392	1.034	0.184	0.89	C2orf50	55.05
cg24997202	chr1	228353591	-0.5337	0.3966	0.184	0.89	C1orf69	6.74
cg27307527	chr1	9148579	-1.562	1.16	0.184	0.89		74.37
cg14515424	chr2	97193524	-2.172	1.614	0.184	0.89		49.44
cg04420502	chr12	70320468	-0.4127	0.3067	0.184	0.89	MYRFL	95.14
cg07503472	chr3	47165327	-0.5267	0.3914	0.184	0.89	SETD2	93.66
cg20307568	chr22	46634925	-0.7483	0.556	0.184	0.89	PPARA	93.55
cg06369108	chr2	240523524	-2.52	1.872	0.184	0.89		56.8
cg20136167	chr9	136992334	-1.469	1.092	0.184	0.89		70.64
cg12346106	chr5	154202982	-0.8887	0.6604	0.184	0.89	FAXDC2	83.52
cg09284863	chr14	67014467	-2.079	1.545	0.184	0.89	GPHN	79.69
cg08992366	chr10	22292943	-0.9093	0.6758	0.184	0.89	DNAJC1	11.65
cg21689291	chr17	41367861	-2.35	1.747	0.184	0.89	TMEM106A	86.42
cg04501176	chr7	48079196	-2.259	1.679	0.184	0.89	C7orf57	33.98
cg02496223	chr17	10708230	-1.837	1.365	0.184	0.89		38.06
cg25100244	chr3	9972601	-0.6978	0.5186	0.184	0.89	IL17RC	92.88
cg25911245	chr6	143832390	-0.486	0.3612	0.184	0.89	FUCA2	3.98
cg16709342	chr11	70261373	-0.5405	0.4017	0.184	0.89	CTTN	94.25
cg17291625	chr16	236080	2.582	1.919	0.184	0.89		58.9
cg19225068	chr10	22614933	1.023	0.7601	0.184	0.89	BMI1	3
cg03870138	chr16	88717850	-1.173	0.8714	0.184	0.89	CYBA	24.11
cg15823438	chr14	104834351	-2.723	2.024	0.184	0.89		58.94
cg24768055	chr5	111527586	-0.9878	0.7341	0.184	0.89	EPB41L4A	87.27
cg10586107	chr1	20755534	-1.366	1.015	0.184	0.89		17.27
cg04302711	chr6	37471381	-1.36	1.011	0.184	0.89		75.07
cg16120387	chr7	33943859	-0.5294	0.3934	0.184	0.89	BMPER	4.65
cg17532508	chr17	18170313	-1.378	1.024	0.184	0.89		63.38
cg16331482	chr2	240428335	-1.076	0.7995	0.184	0.89		30.93
cg09086557	chr1	224821192	-2.042	1.517	0.184	0.89	CNIH3	48.72
cg23001415	chr22	21311401	-0.7019	0.5217	0.184	0.89		3.96
cg23508037	chr14	25602649	-3.495	2.598	0.184	0.89		41.01
cg16562301	chr4	17812625	-0.2447	0.1819	0.184	0.89	NCAPG	2.6
cg02810627	chr11	111268874	0.6405	0.476	0.184	0.89		92.21
cg02574198	chr14	101544201	-1.461	1.086	0.184	0.89		22.43
cg26229648	chr11	58390406	-0.504	0.3746	0.184	0.89	ZFP91-CNTF	93.92
cg07578825	chr19	10252415	-1.461	1.086	0.184	0.89	DNMT1	59.83
cg06617936	chr8	6796552	-1.277	0.9488	0.184	0.89	DEFA4	85.35
cg23489898	chr17	76182466	-1.513	1.125	0.184	0.89	TK1	72.28
cg10773654	chr10	121673401	-0.7153	0.5316	0.184	0.89	SEC23IP	88.92
cg22066065	chr6	170444432	-1.47	1.092	0.184	0.89		95.85
cg07311639	chr6	706289	-1.231	0.9147	0.184	0.89		21.98
cg11284636	chrX	152812906	-1.592	1.183	0.184	0.89	ATP2B3	56.2
cg07264238	chr17	33474376	-1.734	1.289	0.184	0.89	UNC45B	62.94
cg18844090	chr12	115832476	-3.55	2.638	0.184	0.89		35.96
cg10390671	chr1	204437625	-1.045	0.7764	0.184	0.89	PIK3C2B	89.34
cg02811232	chr18	44790841	5.677	4.219	0.184	0.89		35.02
cg12915861	chr2	237073559	-3.386	2.517	0.184	0.89		28.4
cg11438845	chr15	98520398	-5.074	3.771	0.184	0.89		67.32
cg07705330	chr14	23763041	-1.778	1.321	0.184	0.89		37.72
cg14651703	chr11	78901421	-0.786	0.5842	0.184	0.89	TENM4	89.8
cg09456129	chr13	113512630	-1.212	0.9009	0.184	0.89	ATP11A	83.65
cg18894781	chr14	51955716	-1.552	1.154	0.184	0.89	FRMD6	78.61
cg04194066	chr10	45567160	-1.748	1.299	0.184	0.89		51.9
cg15568778	chr8	134405147	1.559	1.159	0.184	0.89		83.8
cg21809040	chr14	96334207	-1.663	1.236	0.184	0.89		43.67
cg05937532	chr16	33040206	1.49	1.108	0.184	0.89		16.85
cg18027520	chr4	175649972	2.822	2.098	0.184	0.89	GLRA3	72.77
cg10605829	chr9	72087222	-2.952	2.194	0.184	0.89	APBA1	65.9
cg19137806	chr10	134362170	0.1984	0.1475	0.184	0.89	INPP5A	98.13
cg12936228	chr15	88522197	-1.908	1.418	0.184	0.89	NTRK3	41.6
cg00296291	chr4	129733887	-0.6167	0.4584	0.184	0.89	PHF17	3.87
cg12140189	chrX	118767459	-1.6	1.189	0.184	0.89	SEPT6	88.1
cg15808604	chr15	74419428	-1.934	1.438	0.184	0.89	LOC283731	77.62
cg19689567	chr6	139430520	-0.8753	0.6506	0.184	0.89		87.66
cg03404601	chr11	75417423	-0.4228	0.3143	0.184	0.89		5.31
cg03603195	chr19	33775743	-1.074	0.7985	0.184	0.89		30.9
cg26124780	chr2	86398889	-0.6873	0.5109	0.184	0.89	IMMT	90.11
cg13525556	chr5	172840924	-1.895	1.408	0.184	0.89		80.49
cg09945985	chr16	48319131	1.146	0.852	0.184	0.89	MIR548AE2	91.04
cg09654247	chr2	200524002	-0.5008	0.3722	0.184	0.89		5.34
cg17624073	chr17	79393583	1.106	0.8219	0.184	0.89	BAHCC1	7.81
cg06573088	chr6	17492721	-1.265	0.9401	0.184	0.89	CAP2	82.84
cg06672120	chr16	85932383	-1.272	0.9457	0.184	0.89	IRF8	7.28
cg04974231	chr7	100075253	-3.211	2.386	0.184	0.89	TSC22D4	67.19
cg03891464	chr14	75475901	-1.027	0.7633	0.184	0.89	EIF2B2	74.02
cg07319806	chr3	73610916	-3.319	2.467	0.184	0.89	PDZRN3	58.18
cg03318744	chr22	44976606	-1.365	1.015	0.184	0.89		30.61
cg05922058	chr19	14183323	-1.401	1.041	0.184	0.89	LOC113230	14.07
ch.4.183293081R	chr4	183056087	-1.882	1.399	0.184	0.89		52.55
ch.10.6667087F	chr10	6627081	-1.087	0.8082	0.184	0.89		7.72
cg03765770	chr1	230438854	-2.797	2.079	0.184	0.89		63.1
cg02671019	chr1	24829462	0.5297	0.3937	0.184	0.89	RCAN3	4.7
cg05435349	chr11	116850799	-0.5175	0.3846	0.184	0.89	SIK3	94.16
cg12276604	chr1	212293338	-0.499	0.3709	0.184	0.89		95.12
cg03564887	chr6	160404691	-1.155	0.8583	0.184	0.89	IGF2R	85.13
cg15406424	chr1	165807505	-1.464	1.088	0.184	0.89	UCK2	73.8
cg00188055	chr6	32076079	-0.5523	0.4105	0.184	0.89	TNXB	6.18
cg10438282	chr15	79471586	-1.2	0.8918	0.184	0.89		32.31
cg26669257	chr14	100111392	-0.7158	0.532	0.184	0.89	HHIPL1	6.53
cg12957407	chr19	17945763	-0.5359	0.3984	0.184	0.89	JAK3	93.09
cg23234816	chr12	7754969	-1.87	1.39	0.184	0.89		58.58
cg01794862	chr12	51822406	-0.6836	0.5081	0.184	0.89	SLC4A8	93.14
cg02737575	chr10	38295991	-0.6499	0.4831	0.184	0.89		91.37
cg08132734	chr8	3982537	-2.457	1.826	0.184	0.89	CSMD1	73.95
cg16701893	chr1	164670259	-0.6714	0.4991	0.184	0.89	PBX1	90.38
cg01739029	chr21	38178770	-0.3844	0.2857	0.184	0.89	HLCS	94.72
cg11788572	chr4	139111673	-0.4592	0.3413	0.184	0.89	SLC7A11	93.14
cg15085024	chr6	43304175	-1.277	0.9493	0.184	0.89	ZNF318	86.21
cg16420866	chr8	47108953	-2.539	1.888	0.184	0.89		53.75
cg22481276	chr3	178985975	-1.814	1.349	0.184	0.89	KCNMB3	78.18
cg14503935	chr12	131864894	3.711	2.758	0.184	0.89		46.68
cg01732984	chr13	48575859	-1.718	1.277	0.184	0.89	SUCLA2	24.87
cg26465955	chr6	16903301	-2.755	2.048	0.184	0.89		64.89
cg10754779	chr3	197495256	-0.4942	0.3674	0.184	0.89	FYTTD1	93.05
cg11297277	chr2	29429948	-1.282	0.9529	0.184	0.89	ALK	73.6
cg12900497	chr2	126413961	-4.155	3.089	0.184	0.89		26.14
cg06772785	chr17	40023925	-0.7266	0.5401	0.184	0.89	ACLY	88.52
cg00188971	chrX	48343409	-1.109	0.8247	0.184	0.89	FTSJ1	89.69
cg23029526	chr1	21616984	-5.299	3.939	0.184	0.89	ECE1	18.2
cg16391101	chr9	140729712	-1.01	0.751	0.184	0.89	EHMT1	89.28
cg05845407	chr1	59205921	-0.5758	0.428	0.184	0.89		92.25
cg25705558	chr15	74421918	-3.179	2.363	0.184	0.89	ISLR2	36.94
cg04964857	chr21	30106980	-3.394	2.523	0.184	0.89		82.29
cg11601093	chr10	80339031	-2.268	1.686	0.184	0.89		69.47
cg16247408	chr11	65256389	0.8501	0.6319	0.184	0.89		10.85
cg14321831	chr15	31754163	-1.883	1.4	0.184	0.89		51.84
cg19098004	chr17	55657931	-0.8202	0.6096	0.184	0.89	MSI2	91.86
cg11944984	chrX	138784763	-3.772	2.804	0.184	0.89	MCF2	45.59
cg12934046	chr6	99283841	-2.773	2.062	0.184	0.89	POU3F2	16.88
cg17427751	chr5	98206455	-0.6368	0.4734	0.184	0.89	CHD1	89.86
cg10983256	chr1	208905973	-2.78	2.066	0.184	0.89		48.69
cg07367601	chr1	235114342	-1.651	1.227	0.184	0.89		69.9
cg14292314	chr19	28293235	-1.076	0.8002	0.184	0.89		80.39
cg19925062	chr18	21852118	1.642	1.221	0.184	0.89	OSBPL1A	5.6
cg10839502	chr10	349146	-0.9741	0.724	0.184	0.89	DIP2C	88.72
cg03478497	chr18	31021003	-2.468	1.834	0.184	0.89	C18orf34	31.67
cg27436049	chr13	105490607	-2.134	1.586	0.184	0.89		21.23
cg07218344	chr13	50571702	-1.707	1.269	0.184	0.89	TRIM13	10.35
cg12157364	chr11	121612857	-3.698	2.749	0.184	0.89		35.13
cg13681933	chr1	14057360	-1.843	1.37	0.184	0.89	PRDM2	53.3
cg27140817	chr22	33345707	-1.485	1.104	0.184	0.89	SYN3	34.93
cg19087148	chr15	25296037	-3.182	2.365	0.184	0.89	SNORD116-1	65.12
cg02914397	chr12	49951757	-1.262	0.9385	0.184	0.89	KCNH3	70.33
cg13209606	chr12	47068798	-1.846	1.372	0.184	0.89		59.98
cg21109075	chr1	172502194	-0.5854	0.4352	0.184	0.89	C1orf9	4.04
cg19429879	chr20	58621361	-1.61	1.197	0.184	0.89		34.41
cg13280079	chr17	80764739	-1.192	0.8863	0.184	0.89	TBCD	80.3
cg25853640	chr2	75062099	-0.3392	0.2521	0.184	0.89	HK2	4.88
cg04308167	chr17	19440767	-1.399	1.04	0.184	0.89	SLC47A1	73.37
cg06241292	chr3	49314636	3.241	2.409	0.184	0.89	USP4	35.63
cg14256814	chr1	166808417	-0.3716	0.2762	0.184	0.89	POGK	4.78
cg13817826	chr1	161475991	-1.224	0.9099	0.184	0.89	FCGR2A	80.91
cg11411329	chr12	97670117	-2.072	1.54	0.184	0.89		42.54
cg14485214	chr2	241957552	-1.56	1.16	0.184	0.89	SNED1	75.49
cg20674073	chr4	2801717	-0.8792	0.6536	0.184	0.89	SH3BP2	80.32
cg27332778	chr18	11052981	-3.605	2.68	0.184	0.89	PIEZO2	49.5
cg23079702	chr11	1394909	-2.1	1.561	0.184	0.89		43.01
cg24185338	chr1	207222669	-1.312	0.9756	0.184	0.89	YOD1	80.84
cg00129481	chr9	35748386	-0.3503	0.2604	0.184	0.89	RGP1	2.35
cg18498622	chrX	151810246	-3.379	2.512	0.184	0.89	GABRQ	43.9
cg14214797	chr14	91860613	-1.343	0.9983	0.184	0.89	CCDC88C	81.47
cg16957546	chrX	62891788	-4.303	3.199	0.184	0.89	ARHGEF9-IT1	67.48
cg10050497	chr16	84218867	-1.727	1.284	0.184	0.89	TAF1C	80.5
cg01289206	chr11	1772721	-1.594	1.185	0.184	0.89	HCCA2	48.72
cg05765703	chr7	157769283	-4.037	3.001	0.184	0.89	PTPRN2	85.31
cg26461676	chr17	19140887	0.9522	0.7079	0.184	0.89	EPN2	8.84
cg03271354	chr17	79895003	0.3004	0.2233	0.184	0.89	PYCR1	2.87
cg12004918	chr11	128341939	-1.686	1.253	0.184	0.89	ETS1	30.7
cg05685741	chr22	50022270	-3.157	2.347	0.184	0.89	C22orf34	54.46
cg11338156	chr10	82423899	-1.595	1.185	0.184	0.89		24.75
cg10171504	chr10	28032506	-1.989	1.479	0.184	0.89	MKX	8.93
cg17015517	chr10	73069704	-1.786	1.328	0.184	0.89		65.76
cg14898623	chr12	124941871	-2.784	2.07	0.184	0.89	NCOR2	30.73
cg27536559	chr22	36465149	-1.341	0.9972	0.184	0.89		55.7
cg01636910	chr1	85740751	-1.618	1.203	0.184	0.89	BCL10	79.53
cg03064249	chr13	113299697	-3.93	2.922	0.184	0.89		67.13
cg09369940	chr2	239527307	-2.957	2.199	0.184	0.89		60.6
cg11446602	chr3	133164176	-1.301	0.9673	0.184	0.89	BFSP2	49.59
cg11267879	chr19	41619952	-2.648	1.969	0.184	0.89	CYP2F1	58.1
cg05967679	chr6	38656404	-1.83	1.361	0.184	0.89	GLO1	77.7
cg17726779	chr5	93495201	-2.208	1.641	0.184	0.89	KIAA0825	81.19
cg04656692	chr11	3239953	-1.433	1.065	0.184	0.89	MRGPRG	42.18
cg03154226	chr11	55563401	-2.515	1.87	0.184	0.89	OR5D14	23.99
cg15973314	chr2	237086640	-1.847	1.373	0.184	0.89		35.4
cg07034315	chr2	225448924	-0.203	0.1509	0.184	0.89	CUL3	2.54
cg10164211	chrX	70417657	-1.821	1.354	0.184	0.89		58.12
cg15481638	chr19	45150251	-2.541	1.889	0.184	0.89	PVR	63.42
cg27202196	chr18	21064918	-1.531	1.138	0.184	0.89		75.58
cg02785332	chr9	94647670	-0.9435	0.7015	0.184	0.89	ROR2	88.26
cg26232899	chr19	46913677	-0.8654	0.6434	0.184	0.89	CCDC8	88.45
cg10334489	chr17	25798878	-1.79	1.331	0.184	0.89	KSR1	60.92
cg26450230	chr16	88776128	-0.7784	0.5787	0.184	0.89	CTU2	89.01
cg00134876	chr5	150449313	-1.044	0.7763	0.184	0.89	TNIP1	83.65
cg15117847	chr6	6191894	-0.5734	0.4263	0.184	0.89	F13A1	6.53
cg14917329	chr2	106468318	2.118	1.575	0.184	0.89	NCK2	59.24
cg14565270	chr5	1644542	-3.249	2.415	0.184	0.89		44.7
cg23702486	chr10	62957473	-0.9904	0.7363	0.184	0.89		86.34
cg25877086	chr17	45726922	0.2134	0.1587	0.184	0.89	KPNB1	3.01
cg11622938	chr14	24648514	-0.5353	0.398	0.184	0.89	REC8	94.02
cg08499559	chr4	146452508	-1.496	1.112	0.184	0.89	SMAD1	78.24
cg23308821	chr20	55637000	-0.8299	0.617	0.184	0.89		89.05
cg00087068	chr18	3648324	-1.105	0.8219	0.184	0.89	DLGAP1	86.72
cg19347508	chr16	22195583	-0.6312	0.4693	0.184	0.89		92.1
cg14622915	chr5	131657711	-0.4447	0.3307	0.184	0.89	SLC22A4	93.86
cg05422475	chr1	54429328	-1.035	0.7697	0.184	0.89	LRRC42	86.21
cg27414481	chr11	6342510	-2.258	1.679	0.184	0.89	PRKCDBP	61.28
cg05502048	chr16	73846194	-1.112	0.8271	0.184	0.89		33.21
cg21871091	chr21	38349937	-1.445	1.075	0.184	0.89	HLCS	60.39
cg19232113	chr11	33730111	-0.9656	0.7179	0.184	0.89	CD59	84.5
cg02269952	chr5	67811957	-0.3489	0.2594	0.184	0.89		94.06
cg17830714	chrX	153630330	-2.077	1.544	0.184	0.89	DNASE1L1	45.15
cg21287519	chr17	2251062	1.891	1.406	0.184	0.89	SGSM2	37.17
cg07481928	chr2	121970505	-1.293	0.9612	0.184	0.89		80.1
ch.1.658177R	chr1	19489354	0.8144	0.6055	0.184	0.89	UBR4	12.2
cg12913343	chr6	33955487	-1.239	0.9215	0.184	0.89		58.95
cg25795773	chr15	35089331	-2.529	1.88	0.184	0.89	ACTC1	52.72
cg00480422	chr16	89958965	-1.066	0.7927	0.184	0.89	TCF25	85.21
cg07275437	chr10	27947957	-1.575	1.171	0.184	0.89		83.16
cg11497658	chr10	63775746	-2.196	1.633	0.184	0.89	ARID5B	68.56
cg20426361	chr2	6072139	-0.6113	0.4545	0.184	0.89	LOC150622	93.44
cg11553618	chr4	185905046	-3.497	2.6	0.184	0.89		60.1
cg18312519	chr20	34474929	-0.7026	0.5224	0.184	0.89	PHF20	90.1
cg00444740	chr8	129162178	-1.496	1.112	0.184	0.89	MIR1208	78.16
cg10533000	chr15	66236911	-1.461	1.087	0.184	0.89	MEGF11	66.55
cg09224845	chr9	17134660	-1.137	0.8458	0.184	0.89	CNTLN	9.84
cg06591011	chr4	111086137	-1.975	1.469	0.184	0.89	ELOVL6	30.21
cg09264489	chr1	204257406	-1.983	1.475	0.184	0.89	PLEKHA6	70.95
cg20518430	chr19	52848430	-1.372	1.02	0.184	0.89	ZNF610	83.29
cg07166084	chr1	242217440	-1.923	1.43	0.184	0.89		74.47
cg06557421	chr10	125650718	-2.628	1.954	0.184	0.89	CPXM2	27.74
cg18263591	chr11	3638352	-0.7307	0.5433	0.184	0.89		92.94
cg24726852	chr1	78313327	-0.5527	0.411	0.184	0.89	FAM73A	93.63
cg19735532	chr2	190367541	-1.384	1.029	0.184	0.89		86.9
cg16488021	chr16	89182099	-1.041	0.7743	0.184	0.89	ACSF3	89.85
cg00157930	chr2	74619205	-0.5019	0.3732	0.184	0.89	DCTN1-AS1	5.69
cg24478499	chr7	75991077	-0.578	0.4298	0.184	0.89		91.18
cg00932251	chr14	88789516	-0.5888	0.4378	0.184	0.89	KCNK10	8.31
cg26320760	chr14	89021243	0.5483	0.4077	0.184	0.89	PTPN21	3.76
cg26492931	chr1	167061366	-0.5643	0.4196	0.184	0.89	GPA33	90.92
cg24482422	chr14	103175017	-0.6677	0.4965	0.184	0.89	RCOR1	92.03
cg11173636	chr10	65632259	-7.222	5.37	0.184	0.89		13.72
cg02392830	chr9	95379262	-1.512	1.124	0.184	0.89	LOC100128361	76.77
cg18321085	chr1	29721161	-2.043	1.519	0.184	0.89		60.64
cg22920954	chr21	33452584	-2.554	1.899	0.184	0.89	NCRNA00159	59.46
cg24335565	chr11	15084454	-2.75	2.045	0.184	0.89		57.94
cg20349018	chr17	2238198	-0.4906	0.3648	0.184	0.89	TSR1	94.03
cg23935161	chr3	45018248	-0.7544	0.5609	0.184	0.89	ZDHHC3	4.96
cg25339546	chr22	18189351	-3.103	2.307	0.184	0.89	BCL2L13	35.32
cg01107252	chr15	83358592	-2.384	1.773	0.184	0.89	CPEB1-AS1	74.56
cg03479557	chr7	6737665	-0.6932	0.5155	0.184	0.89	ZNF12	92.93
cg06486241	chr1	14059619	-1.223	0.9091	0.184	0.89	PRDM2	83.44
cg15324448	chr1	40915647	0.1991	0.148	0.184	0.89	ZNF643	2.08
cg17924650	chr5	54523011	0.3413	0.2538	0.184	0.89		4.45
cg10202821	chr19	8396187	-0.9689	0.7205	0.184	0.89	KANK3	87.29
cg23054308	chr16	29611896	-1.41	1.049	0.184	0.89	MIR3680-2	73.35
cg10807727	chr12	108457488	-4.483	3.334	0.184	0.89		46.43
cg26049853	chr3	126640363	-1.411	1.049	0.184	0.89	CHCHD6	84.7
cg17271146	chr12	54718229	1.278	0.9501	0.184	0.89	COPZ1	87.66
cg13784017	chr1	68166689	-1.434	1.067	0.184	0.89		44.44
cg00224369	chr2	217496919	-2.58	1.919	0.184	0.89	IGFBP2	44.92
cg15186637	chr10	119254201	2.821	2.097	0.184	0.89	EMX2OS	48.28
cg17567128	chr1	89353889	-0.7723	0.5743	0.184	0.89	GTF2B	89.01
cg07865326	chr5	180666187	-0.8632	0.6419	0.184	0.89	GNB2L1	88.73
cg17337072	chr19	44009237	1.846	1.372	0.184	0.89	PHLDB3	25.24
cg00914487	chr1	23415321	-1.137	0.8456	0.184	0.89	LUZP1	88.24
cg15700520	chr5	1063624	-1.653	1.229	0.184	0.89	MIR4635	41.67
cg08209370	chr12	121949748	-1.4	1.041	0.184	0.89	KDM2B	73.21
cg10580455	chr20	43884219	-2.335	1.736	0.184	0.89	SLPI	69.35
cg00012529	chr12	132896897	-2.476	1.841	0.184	0.89	GALNT9	52.8
cg11493923	chr6	22448632	-1.747	1.299	0.184	0.89		81.36
cg02965290	chr17	38108850	-1.03	0.7657	0.184	0.89		43.65
cg24495062	chr10	63683346	-1.597	1.188	0.184	0.89	ARID5B	73.22
cg08826345	chr2	208331979	-0.8453	0.6286	0.184	0.89		91.03
cg17875320	chr1	110307912	-1.089	0.81	0.184	0.89	EPS8L3	86.29
cg26918365	chr3	125803299	-0.274	0.2037	0.184	0.89	SLC41A3	2.63
cg21105131	chr10	22635143	-0.8149	0.606	0.184	0.89	SPAG6	7.67
cg19028079	chr7	207774	-1.885	1.402	0.184	0.89	FAM20C	54.82
cg01398148	chrX	37850291	1.854	1.379	0.184	0.89	CXorf27	83.85
cg03261929	chr13	79168211	-3.508	2.608	0.184	0.89		43.89
cg11683648	chr13	110878284	-2.836	2.109	0.184	0.89	COL4A1	62.76
cg12838405	chr3	55046307	-0.4052	0.3013	0.184	0.89	CACNA2D3	94.19
cg19106743	chr1	37269765	-1.167	0.868	0.184	0.89	GRIK3	11.09
cg06083932	chr19	585281	4.701	3.496	0.184	0.89		29.57
cg18787447	chr5	85830499	-4.876	3.626	0.184	0.89		37.33
cg03349922	chr10	71813286	-5.82	4.329	0.184	0.89	H2AFY2	16.14
cg05750620	chr2	178283616	2.534	1.885	0.184	0.89	AGPS	75.47
cg02113905	chr9	113840852	2.054	1.527	0.184	0.89		55.86
cg05029456	chr13	110917645	-1.717	1.277	0.184	0.89	COL4A1	74.83
cg04565233	chr21	37535887	-0.6939	0.5161	0.184	0.89	DOPEY2	90.18
cg19621628	chr1	65466245	-0.9272	0.6895	0.184	0.89		90.77
cg04315088	chr8	144869522	-1.411	1.049	0.184	0.89		80.5
cg13126926	chr20	2841617	-1.07	0.7956	0.184	0.89	VPS16	77.77
cg19192625	chr17	8094311	-1.058	0.7867	0.184	0.89	C17orf59	85.67
cg02670929	chr1	182026795	-1.433	1.066	0.184	0.89	ZNF648	80.07
cg01748471	chr16	67676053	-1.413	1.051	0.184	0.89		57.15
cg03622617	chr15	90302508	-0.9156	0.681	0.184	0.89		92.95
cg11991267	chr10	36823765	-1.281	0.9526	0.184	0.89		19.74
cg07754253	chr20	34979420	-1.272	0.9464	0.184	0.89	DLGAP4	33.4
cg03916756	chr17	79032487	0.9488	0.7056	0.184	0.89	BAIAP2	91.93
cg12368916	chr12	5156170	-3.175	2.361	0.184	0.89		68.14
cg16473978	chr9	79378210	-1.906	1.418	0.184	0.89	PCA3	82.45
cg02787430	chr7	154674593	-1.989	1.479	0.184	0.89	DPP6	88.2
cg13847853	chr17	39696336	-0.8078	0.6008	0.184	0.89		87.7
cg24573743	chr2	71211981	-2.145	1.595	0.184	0.89	ANKRD53	37.38
cg17499443	chr1	152159164	1.187	0.8829	0.184	0.89		88.78
cg03305246	chr9	128213498	-1.195	0.8886	0.184	0.89	MAPKAP1	49.17
cg18312989	chr17	48746316	-1.403	1.044	0.184	0.89	ABCC3	66.62
cg17811778	chr10	101293172	-1.888	1.404	0.184	0.89	NKX2-3	16.74
cg27282804	chr11	66535827	-2.686	1.998	0.184	0.89	C11orf80	50.27
cg11700298	chr3	85609669	-4.451	3.31	0.184	0.89	CADM2	67.15
cg02053312	chr12	45858489	-0.8259	0.6142	0.184	0.89		86.78
cg16834274	chr5	118342862	-1.4	1.041	0.184	0.89		83.25
cg12802720	chr12	52467448	-1.366	1.016	0.184	0.89	C12orf44	84.09
cg16915309	chr16	90086876	-1.253	0.9322	0.184	0.89	GAS8	81.12
cg23743543	chr13	31839589	-0.957	0.7118	0.184	0.89	B3GALTL	92.93
cg01739295	chr6	160773026	-0.7755	0.5768	0.184	0.89	SLC22A3	10.67
cg04627530	chr16	843070	-1.259	0.9365	0.184	0.89	CHTF18	75.07
cg03412924	chr11	80474890	-2.334	1.736	0.184	0.89	LOC101928944	42.27
cg25616600	chr13	31392489	-1.497	1.113	0.184	0.89		78.04
cg06687674	chrX	110528322	2.173	1.616	0.184	0.89		70.7
cg23989627	chr10	98445726	-1.297	0.9643	0.184	0.89	PIK3AP1	68.73
cg23676151	chr6	108491372	-1.537	1.143	0.184	0.89	NR2E1	33.99
cg02169357	chr10	90720523	1.983	1.475	0.184	0.89	ACTA2	71.47
cg22440431	chr1	213122829	-0.9101	0.6769	0.184	0.89	VASH2	90.43
cg20572882	chr17	28804354	0.1905	0.1417	0.184	0.89	GOSR1	1.9
cg14083421	chr1	7122639	-2.497	1.857	0.184	0.89	CAMTA1	62.7
cg21510164	chr3	5468160	0.4192	0.3118	0.184	0.89		4.94
cg07235075	chr12	85430720	-2.047	1.523	0.184	0.89	LRRIQ1	29.23
cg22433256	chr3	35730779	4.088	3.041	0.184	0.89	ARPP21	49.16
cg17650305	chr3	13001450	-1.607	1.195	0.184	0.89	IQSEC1	74.52
cg06767187	chr7	2640127	-0.6602	0.491	0.184	0.89	IQCE	92.35
cg11604377	chr3	106983926	-2.122	1.578	0.184	0.89	LINC00883	23.46
cg27610486	chr10	135050842	-0.9997	0.7435	0.184	0.89	VENTX	4.42
cg02664787	chr11	132814660	-3.027	2.251	0.184	0.89	OPCML	58.93
cg22555456	chr12	66028253	-0.7641	0.5683	0.184	0.89	LOC100507065	92.17
cg23630655	chr21	16374422	-0.9653	0.718	0.184	0.89	NRIP1	86.39
cg14531953	chr8	106256227	-1.614	1.201	0.184	0.89		34.05
cg02217815	chr22	36890079	-0.6723	0.5001	0.184	0.89	FOXRED2	90.38
cg05034290	chr2	228210525	-0.6036	0.449	0.184	0.89	MFF	91.62
cg12883250	chrX	148713830	-1.233	0.9174	0.184	0.89	TMEM185A	13.06
cg11586857	chr6	31540136	-0.7316	0.5442	0.184	0.89	LTA	92.79
cg17626915	chr20	5806000	-1.788	1.33	0.184	0.89	C20orf196	46.44
cg04228468	chr3	164913627	-3.413	2.539	0.184	0.89	SLITRK3	32.9
cg19265526	chr14	33684025	-2.446	1.819	0.184	0.89	NPAS3	65.85
cg06459070	chr15	83331441	-3.032	2.256	0.184	0.89	AP3B2	33.42
cg17053538	chr5	121766285	-0.576	0.4284	0.184	0.89	SNCAIP	92.73
cg26681017	chr16	89723193	-1.584	1.178	0.184	0.89	CHMP1A	42.65
cg19594038	chr12	49207607	-1.633	1.215	0.184	0.89	CACNB3	50.26
cg11889058	chr5	14609225	-2.41	1.793	0.184	0.89	FAM105A	80.95
cg22690720	chr11	64808083	-1.401	1.042	0.184	0.89	SAC3D1	69.12
cg13690003	chr13	45767909	-1.982	1.474	0.184	0.89	GTF2F2	76.25
cg11415402	chr1	10509733	-0.4573	0.3402	0.184	0.89	APITD1	93.81
cg22014194	chr7	151804306	-2.081	1.548	0.184	0.89	GALNT11	40.94
cg23986186	chrX	70585545	-1.264	0.9402	0.184	0.89	BCYRN1	14.94
cg07321703	chr2	233559532	-1.137	0.8455	0.184	0.89		89.72
cg20696605	chr3	119187426	-2.186	1.626	0.184	0.89	KTELC1	60.59
cg20809737	chr11	68574649	-1.013	0.7538	0.184	0.89	CPT1A	85.26
cg03117005	chr20	60642115	-0.7813	0.5812	0.184	0.89	TAF4	7.02
cg12940435	chr8	67443903	-1.562	1.162	0.184	0.89		48.19
cg14833896	chr13	53869898	-1.14	0.8481	0.184	0.89		11.03
cg12573727	chr19	731160	1.385	1.03	0.184	0.89	PALM	89.8
cg02601452	chr7	95041698	-0.4717	0.3509	0.184	0.89	PON2	94.31
cg20206302	chr1	87523983	-1.802	1.34	0.184	0.89	HS2ST1	50.91
cg07579109	chr22	23437461	-1.553	1.155	0.184	0.89	RTDR1	88.97
cg20325814	chr1	151611101	-1.011	0.7517	0.184	0.89	SNX27	86.85
cg03138694	chr17	40161415	-1.021	0.7596	0.184	0.89	DNAJC7	88.68
cg09475276	chr1	2716965	-1.729	1.286	0.184	0.89		48.34
cg16477190	chr15	72612853	0.3506	0.2608	0.184	0.89	BRUNOL6	4.95
cg04475069	chr1	116382122	-0.3971	0.2954	0.184	0.89	NHLH2	4.65
cg24074468	chr4	154494422	0.4867	0.3621	0.184	0.89	KIAA0922	95.06
cg27185399	chr2	224811220	-0.9573	0.7121	0.184	0.89	WDFY1	87.96
cg15359142	chr1	42925525	-0.4188	0.3115	0.184	0.89	PPCS	94.82
cg08226958	chr4	41936785	-1.313	0.9769	0.184	0.89	TMEM33	12.2
cg07588401	chr8	125951124	-1.672	1.244	0.184	0.89		73.6
cg10573560	chr12	110888114	0.2941	0.2188	0.184	0.89	ARPC3	2.71
cg12811267	chr3	129749479	-3.125	2.325	0.184	0.89		65.19
cg09020213	chr13	114810096	1.882	1.4	0.184	0.89	RASA3	27.24
cg06216296	chr18	76528058	-2.682	1.995	0.184	0.89		50.65
cg12315466	chr2	233923814	-1.467	1.091	0.184	0.89	INPP5D	65.84
cg11217037	chr12	2872839	-1.028	0.765	0.184	0.89	LOC283440	91.46
cg05528918	chr18	5293319	-0.3801	0.2828	0.184	0.89	ZFP161	94.31
cg19845249	chr17	77819279	2.279	1.695	0.184	0.89		49.92
cg14020856	chr2	20102043	1.602	1.192	0.184	0.89	TTC32	4.49
cg10254998	chr11	67415788	-1.308	0.9733	0.184	0.89	ACY3	55.81
cg06633413	chr4	152913773	1.932	1.438	0.184	0.89		47.82
cg23256630	chr19	45681987	-0.2915	0.2169	0.184	0.89	BLOC1S3	2.56
cg02043679	chr11	124767840	-2.251	1.674	0.184	0.89	ROBO4	38.08
cg23929224	chrX	122934163	-1.851	1.377	0.184	0.89		80.88
cg06985721	chr1	55464653	4.15	3.087	0.184	0.89	BSND	69.5
cg08811228	chr1	202099090	-1.642	1.221	0.184	0.89		73.75
cg01248080	chr6	711212	3.353	2.494	0.184	0.89		7.97
cg26839871	chr1	171811299	-2.759	2.053	0.184	0.89	DNM3	12.62
cg16566355	chr16	1199222	-2.04	1.518	0.184	0.89		53.96
cg04927004	chr20	61809348	-2.823	2.1	0.184	0.89	MIR124-3	33.75
cg03690334	chr19	14043817	-1.652	1.229	0.184	0.89	PODNL1	42.27
cg13762471	chr9	5041313	1.441	1.072	0.184	0.89	JAK2	87.3
cg08950915	chr16	610895	0.7942	0.5908	0.184	0.89	C16orf11	3.69
cg25736125	chr17	33236198	-3.197	2.378	0.184	0.89		52.29
cg08777812	chr11	70289549	-3.202	2.382	0.184	0.89		72.69
cg19001673	chr6	25556838	-0.6415	0.4772	0.184	0.89	LRRC16A	5.33
cg04780380	chr20	57412945	-0.8662	0.6444	0.184	0.89	GNASAS	91.54
cg00293189	chr3	186856440	-0.303	0.2254	0.184	0.89	RPL39L	95.01
cg08492139	chr5	118473935	-0.8163	0.6073	0.184	0.89	DMXL1	90.43
cg00329300	chr1	161008462	5.186	3.858	0.184	0.89	TSTD1	35.17
cg12306431	chr6	142528691	-1.401	1.042	0.184	0.89	VTA1	38.44
cg23360111	chr14	75828696	-1.577	1.173	0.184	0.89		68.18
cg18696576	chr6	34203630	1.348	1.003	0.184	0.89	HMGA1	14.24
cg20426275	chr7	127720749	5.704	4.243	0.184	0.89	SND1	87.93
cg25627098	chr17	7328734	-1.453	1.081	0.184	0.89	C17orf74	46.31
cg00182385	chr9	103997624	-2.025	1.506	0.184	0.89	LPPR1	32.93
cg14781041	chr1	232649623	-0.9977	0.7422	0.184	0.89	SIPA1L2	87.19
cg10453778	chr4	3061837	-0.5382	0.4004	0.184	0.89		93.55
cg26886708	chr13	112550454	-3.955	2.943	0.184	0.89		62.13
cg10732689	chr18	72965466	-0.8833	0.6572	0.184	0.89	TSHZ1	85.52
cg10045861	chr7	43821686	-1.619	1.204	0.184	0.89	BLVRA	40.71
cg09722400	chr4	182623285	-1.605	1.194	0.184	0.89		42.47
cg23152772	chr9	133813632	-1.584	1.178	0.184	0.89	FIBCD1	70.31
cg22233648	chr10	3146938	-1.769	1.316	0.184	0.89	PFKP	77.63
cg00216305	chr16	51625890	-1.026	0.7634	0.184	0.89		8.84
cg22300980	chr11	57330100	-1.772	1.318	0.184	0.89	UBE2L6	56.16
cg07568741	chr2	231856255	1.009	0.7508	0.184	0.89	SPATA3-AS1	84.55
cg07097925	chr19	10401361	-0.4333	0.3223	0.184	0.89	ICAM5	4.19
cg21272636	chr11	18063126	0.6379	0.4746	0.184	0.89	TPH1	93.98
cg22629424	chr5	55247856	-0.7237	0.5385	0.184	0.89	IL6ST	88.26
cg13841979	chr4	9990048	-1.897	1.411	0.184	0.89	SLC2A9	76.27
cg22822867	chr8	145004144	-0.9032	0.672	0.184	0.89	PLEC1	89.08
cg26732615	chr19	19648335	-7.561	5.625	0.184	0.89	CILP2	62.53
cg21914187	chr7	92465743	0.2148	0.1598	0.184	0.89	CDK6	2.82
cg22070156	chr13	102104991	1.699	1.264	0.184	0.89	ITGBL1	87.74
cg02533364	chr17	79076083	-2.026	1.508	0.184	0.89	BAIAP2	69.53
cg16138024	chr12	50068554	-1.737	1.293	0.184	0.89	FMNL3	67.15
cg01195915	chr5	157878470	5.005	3.724	0.184	0.89		70.02
cg04426621	chr20	52444699	-1.576	1.173	0.184	0.89		70.12
cg12613238	chr11	96127692	-0.5301	0.3944	0.184	0.89		93.15
cg20629387	chr6	30303740	-0.9834	0.7317	0.184	0.89	TRIM39	58.25
cg01964170	chr14	54414764	-2.354	1.751	0.184	0.89		77.17
cg10786550	chr13	32716659	-1.809	1.346	0.184	0.89	FRY	46.61
cg18583565	chr10	131567980	2.862	2.13	0.184	0.89		76.63
cg23160428	chr7	150732834	-0.6458	0.4805	0.184	0.89	ABCB8	87.5
cg22434652	chr12	10325581	-2.038	1.516	0.184	0.89	TMEM52B	76.7
cg21463945	chr20	42794339	-1.527	1.136	0.184	0.89	JPH2	29.04
cg16852685	chr4	154712145	-2.686	1.998	0.184	0.89		27.43
cg23596288	chr15	88797039	-1.478	1.1	0.184	0.89	NTRK3-AS1	30.07
cg12835183	chr6	141427033	-2.307	1.717	0.184	0.89		54.17
cg19316309	chr1	54357415	-0.5461	0.4063	0.184	0.89		93.42
cg24329497	chr1	46519578	-1.52	1.131	0.184	0.89	PIK3R3	26.98
cg27462685	chr13	75129579	-1.628	1.211	0.184	0.89	LINC00347	25.98
cg13928759	chr10	95517382	-1.49	1.109	0.184	0.89	LGI1	66.12
cg23793172	chr17	27616918	-1.658	1.233	0.184	0.89	NUFIP2	74.13
cg10175234	chr16	25186233	1.013	0.7539	0.184	0.89	LCMT1	89.27
cg07476339	chr7	154706964	-0.7398	0.5505	0.184	0.89		95.19
cg04848858	chr16	87127923	-1.871	1.392	0.184	0.89		21.5
cg15623031	chr6	24912259	-0.9437	0.7022	0.184	0.89	FAM65B	33.16
cg15655714	chr19	51018365	-1.779	1.324	0.184	0.89	ASPDH	41.93
cg00059963	chr14	102994443	-1.157	0.861	0.184	0.89		84.76
cg02987216	chr6	111888870	-1.198	0.8911	0.184	0.89	TRAF3IP2	87.44
cg17261919	chr15	64580930	-1.36	1.012	0.184	0.89	CSNK1G1	82.62
cg05932079	chr14	103397374	-1.41	1.049	0.184	0.89		71.62
cg09066998	chr6	168375444	-1.449	1.078	0.184	0.89		60.63
cg17144710	chr19	42052900	-1.564	1.164	0.184	0.89		47.99
cg16362603	chr3	52478965	-2.024	1.506	0.184	0.89	SEMA3G	26.23
cg22721243	chr6	16320208	-1.871	1.392	0.184	0.89	ATXN1	58.07
cg16215310	chr11	117988658	-2.56	1.905	0.184	0.89	TMPRSS4	52.94
cg23599777	chr2	64750069	-0.4536	0.3375	0.184	0.89	AFTPH	4.17
cg25664034	chr7	128469891	-1.834	1.365	0.184	0.89	FLNC	23.78
cg15035590	chr3	66437456	-1.335	0.993	0.184	0.89	LRIG1	85.63
cg11642425	chr5	146834257	-1.106	0.8229	0.184	0.89	DPYSL3	11.33
cg02264946	chr19	5775816	-1.53	1.138	0.184	0.89	CATSPERD	73.15
cg03424342	chr3	120169783	0.2567	0.191	0.184	0.89	FSTL1	2.66
cg07225641	chr3	46618325	-1.677	1.248	0.184	0.89	LRRC2	75.52
cg20701799	chr3	10549576	-2.449	1.823	0.184	0.89		79.08
cg26650480	chr20	4796176	-1.437	1.069	0.184	0.89	RASSF2	79.52
cg00905312	chr2	230675880	-0.5333	0.3969	0.184	0.89	TRIP12	91.83
cg16711069	chr2	142568680	-3.576	2.661	0.184	0.89	LRP1B	77.6
cg14529412	chr9	133349223	-1.244	0.9254	0.184	0.89	ASS1	80.35
cg00960440	chr12	719749	-1.226	0.9125	0.184	0.89	NINJ2	83.27
cg08202494	chr8	99961545	-1.632	1.214	0.184	0.89	OSR2	60.04
cg15323626	chr15	35274878	-0.4011	0.2984	0.184	0.89	ZNF770	93.77
cg13081604	chr1	32478431	-1.449	1.079	0.184	0.89	KHDRBS1	75.04
cg02588298	chr9	21803100	-0.9626	0.7162	0.184	0.89	MTAP	4.39
cg14929913	chr10	1147979	2.589	1.927	0.184	0.89	WDR37	51.5
cg11457186	chr4	5992473	-2.317	1.724	0.184	0.89		32.95
cg15057061	chr3	181437299	-1.735	1.291	0.184	0.89	SOX2OT	4.43
cg24488248	chr12	113864149	-2.476	1.842	0.184	0.89	SDSL	48.84
cg13392921	chr15	49229691	-1.147	0.8537	0.184	0.89	SHC4	88.78
cg19075194	chr2	11606237	1.821	1.355	0.184	0.89	E2F6	54.81
cg21871746	chr7	99616820	-1.635	1.217	0.184	0.89	ZKSCAN1	77.51
cg07875090	chr4	186544767	1.677	1.248	0.184	0.89	SORBS2	92.39
cg11592191	chr22	49993969	-2.842	2.115	0.184	0.89	C22orf34	68.95
cg26091124	chr6	37095919	-1.124	0.8363	0.184	0.89		33.92
cg10954597	chr20	46299735	-1.233	0.9176	0.184	0.89	SULF2	89.44
cg24452821	chr11	113953812	2.386	1.775	0.184	0.89	ZBTB16	18.39
cg08998192	chr6	32805570	-2.039	1.517	0.184	0.89	TAP2	60.48
cg14118465	chr14	105958792	-1.134	0.8441	0.184	0.89	C14orf80	82.65
cg26429850	chr16	4464427	-1.041	0.7745	0.184	0.89	CORO7-PAM16	85.41
cg19645470	chr11	109961309	-1.233	0.9176	0.184	0.89		87.04
cg06839404	chr9	139928673	-1.41	1.049	0.184	0.89	FUT7	59.59
cg17327268	chr18	70502513	-3.171	2.36	0.184	0.89	NETO1	26.06
cg04525580	chr4	185352181	-0.396	0.2947	0.184	0.89	IRF2	94.83
cg12871836	chr5	90518193	-0.7223	0.5375	0.184	0.89		92.49
cg19857227	chr14	95240340	-1.737	1.293	0.184	0.89		31.22
cg24822446	chr6	37788018	-0.4713	0.3507	0.184	0.89	ZFAND3	5.64
cg13070581	chr12	92530939	-1.327	0.9872	0.184	0.89	C12orf79	87.86
cg04190119	chr16	23415569	-1.513	1.126	0.184	0.89	COG7	66.26
cg17188778	chr22	32359081	-2.02	1.503	0.184	0.89		68.25
cg06640728	chr7	1512940	0.3608	0.2685	0.184	0.89	INTS1	95.72
cg05456868	chr3	9721525	-0.6436	0.479	0.184	0.89	MTMR14	92.33
cg14882946	chr17	8219095	-1.189	0.8849	0.184	0.89	ARHGEF15	50.23
cg07926275	chr16	1228210	-3.718	2.767	0.184	0.89	CACNA1H	41.79
cg04737087	chr2	71205052	-1.185	0.8815	0.184	0.89	ANKRD53	26.18
cg10454708	chr12	132180381	-1.463	1.088	0.184	0.89		25.25
cg08111446	chr20	61886079	-1.09	0.8114	0.184	0.89	NKAIN4	2.99
cg09184764	chr7	98478176	-0.3248	0.2417	0.184	0.89	TRRAP	94.67
cg21442881	chr8	142160081	-0.8708	0.6481	0.184	0.89	DENND3	87.42
cg01882880	chr17	46623819	-0.6596	0.4908	0.184	0.89	HOXB2	92.89
cg14101940	chr2	222761062	-2.284	1.7	0.184	0.89		71.26
cg06108056	chr10	87647622	-1.597	1.189	0.184	0.89	GRID1	28.39
cg12797070	chr12	6505435	-0.7293	0.5428	0.184	0.89		90.44
cg14289469	chr14	103010887	-2.45	1.824	0.184	0.89		31.38
cg13580755	chr6	166891959	-3.84	2.858	0.184	0.89	RPS6KA2	66.13
cg19827650	chr3	42744301	0.8112	0.6037	0.184	0.89	HHATL	8.31
cg15437960	chr10	1422575	-1.898	1.412	0.184	0.89	ADARB2	32.79
cg19731158	chr3	77129564	1.901	1.415	0.184	0.89	ROBO2	32.22
cg23252029	chr5	132161990	-1.527	1.136	0.184	0.89	SHROOM1	76.49
cg14526021	chr7	101512931	2.898	2.157	0.184	0.89	CUX1	24.89
cg27181169	chr16	57220014	0.6781	0.5046	0.184	0.89	RSPRY1	5.46
cg07718989	chr22	20093589	-0.5247	0.3905	0.184	0.89	DGCR8	93.21
cg13532410	chr3	54732582	-2.802	2.085	0.184	0.89	CACNA2D3	64.03
cg06819357	chr14	102928437	-1.051	0.782	0.184	0.89	TECPR2	84.35
cg08891558	chr2	105742151	-1.945	1.447	0.184	0.89		67.68
cg22079354	chr11	130786696	-1.108	0.8242	0.184	0.89	SNX19	5.26
cg02630186	chr19	11205800	-2.629	1.957	0.184	0.89	LDLR	56.72
cg14110690	chr11	59575226	-0.8963	0.6671	0.184	0.89	MRPL16	91.18
cg16618637	chr17	8424250	-0.4421	0.329	0.184	0.89	MYH10	92.94
cg17992860	chr12	125466302	-0.5071	0.3774	0.184	0.89	DHX37	93.48
cg17514637	chr20	58204627	-1.585	1.179	0.184	0.89	LOC100506384	36.84
cg06716568	chr4	2043525	-0.4489	0.3341	0.184	0.89	C4orf48	4.42
cg16548261	chr11	66790373	-1.038	0.7725	0.184	0.89	SYT12	32.6
cg20434422	chr1	84831593	-1.751	1.303	0.184	0.89	UOX	67.78
cg00149048	chr16	67438698	-1.104	0.8219	0.184	0.89	ZDHHC1	32.05
cg20471138	chr9	107290563	-3.132	2.331	0.184	0.89	OR13C4	32.15
cg16084822	chr18	9969105	-1.262	0.9395	0.184	0.89		82.61
cg11086960	chr10	71177414	-0.4533	0.3373	0.184	0.89	TACR2	93.86
cg04843425	chr14	21503521	-0.7178	0.5342	0.184	0.89	RNASE13	90.23
cg12138201	chr2	43540996	-1.417	1.054	0.184	0.89	THADA	81.26
cg01393581	chr8	20112855	-3.807	2.833	0.184	0.89	LZTS1	63.22
cg09194711	chr17	43268261	-0.8613	0.641	0.184	0.89		92.93
cg01509243	chr14	105123576	-1.734	1.291	0.184	0.89		66.62
cg23193209	chr4	5972071	-2.579	1.92	0.184	0.89	C4orf50	52.51
cg01310473	chr7	76829168	-2.065	1.537	0.184	0.89	CCDC146	65.4
cg00983678	chrX	68136417	-2.025	1.507	0.184	0.89		66.57
cg07825495	chr12	52761098	-0.9068	0.6749	0.184	0.89	KRT85	35.6
cg16566111	chr3	110223180	-2.272	1.691	0.184	0.89		80.67
cg07109430	chr1	109400118	-0.3615	0.269	0.184	0.89	AKNAD1	93.25
cg26822986	chr18	21199691	-3.915	2.914	0.184	0.89	ANKRD29	32.68
cg14196395	chr2	71823517	-0.8043	0.5986	0.184	0.89	DYSF	93.79
cg20122786	chr14	81687989	-1.575	1.172	0.184	0.89	GTF2A1	31.47
cg10174274	chr3	13156648	-2.924	2.176	0.184	0.89		72.19
cg15705470	chr5	87972265	-4.191	3.119	0.184	0.89	LOC645323	29.32
cg07865653	chr9	35027046	-1.517	1.129	0.184	0.89		37.72
cg24942023	chr1	200447333	-1.643	1.223	0.184	0.89		34.13
cg25096615	chr14	102251111	-1.435	1.068	0.184	0.89	PPP2R5C	49.97
cg01584760	chr2	38296474	-0.6114	0.455	0.184	0.89	CYP1B1	93.01
cg11083332	chr22	49285655	-1.114	0.8294	0.184	0.89	LINC01310	22.36
cg19630374	chr17	18023558	-3.079	2.291	0.184	0.89	MYO15A	42.05
cg25407736	chr1	68296179	-1.553	1.156	0.184	0.89	GNG12	81.05
cg02430732	chr4	7106023	-2.417	1.799	0.184	0.89	FLJ36777	61.91
cg18198306	chr6	153303350	-1.412	1.051	0.184	0.89	FBXO5	15.32
cg06118021	chr5	1380185	-2.399	1.785	0.184	0.89	LINC01511	48.86
cg03625426	chr15	30227445	-1.145	0.8524	0.184	0.89	TJP1	86.87
cg04024677	chr17	45920026	-1.153	0.8583	0.184	0.89	SCRN2	86.05
cg03447413	chr16	86912782	-1.987	1.479	0.184	0.89		42.8
cg13085050	chr1	182233082	-1.281	0.9534	0.184	0.89	LINC01344	74.17
cg08435599	chr2	241534459	-1.071	0.7974	0.184	0.89	CAPN10	86.66
cg10482024	chr1	65613042	-1.179	0.8773	0.184	0.89	AK3L1	11.85
cg07848070	chr8	57942708	-0.9846	0.7328	0.184	0.89		26.08
cg24577873	chr16	57825554	-1.721	1.281	0.184	0.89	KIFC3	65.44
cg23342262	chr2	47421986	-0.8956	0.6666	0.184	0.89	LOC101927043	85.48
cg16293838	chr1	6330521	-1.409	1.049	0.184	0.89	ACOT7	61.8
cg05809890	chr11	1491432	0.6353	0.4728	0.184	0.89	HCCA2	92.26
cg14269514	chr1	151736130	-0.3367	0.2506	0.184	0.89	OAZ3	3.02
cg18194850	chr3	67699305	-0.5479	0.4078	0.184	0.89	SUCLG2	91.47
cg14997450	chr2	216947275	-1.691	1.259	0.184	0.89	PECR	81.4
cg21800193	chr6	32186793	2.71	2.017	0.184	0.89	NOTCH4	38.56
cg19196684	chr1	53608037	-1.123	0.8359	0.184	0.89	SLC1A7	77.12
cg19613432	chr2	119606151	-2.888	2.15	0.184	0.89	EN1	44.05
cg07523442	chr6	163475324	-0.8098	0.6028	0.184	0.89	PACRG	92.3
cg03886436	chr3	118491179	-2.884	2.147	0.184	0.89		52.84
cg08579217	chr11	47260776	-1.12	0.8337	0.184	0.89		89.33
cg09373690	chrX	152059717	-1.56	1.161	0.184	0.89		57.85
cg05207354	chr1	42107405	-0.715	0.5322	0.184	0.89	HIVEP3	89.79
cg26544725	chr10	22266348	-0.5675	0.4224	0.184	0.89	DNAJC1	91.07
cg09692037	chr2	16502224	-0.8165	0.6077	0.184	0.89		92.72
cg01096927	chr3	45179792	-3.281	2.442	0.184	0.89	CDCP1	66.08
cg25936864	chr1	17900883	-1.704	1.269	0.184	0.89	ARHGEF10L	72.46
cg05156638	chr7	154923083	-2.495	1.857	0.184	0.89		68.97
cg15666789	chr18	29171545	-1.305	0.9713	0.184	0.89	TTR	44.99
cg10874403	chr3	87325835	-2.748	2.046	0.184	0.89	POU1F1	35.53
cg15696309	chr11	58395628	2.456	1.828	0.184	0.89		82.35
cg13314614	chr1	12655992	-2.399	1.785	0.184	0.89	DHRS3	18.76
cg23522895	chr17	80673675	1.409	1.049	0.184	0.89	FN3KRP	85.77
cg21762366	chr1	213134548	-1.739	1.295	0.184	0.89	VASH2	62.11
cg13880108	chrX	20082004	-1.395	1.038	0.184	0.89	MAP7D2	51.05
cg19998111	chr11	45427898	0.4435	0.3301	0.184	0.89		4.5
cg24635075	chr8	95468462	-2.22	1.652	0.184	0.89	RAD54B	87.22
cg12665345	chr4	5662472	-4.727	3.518	0.184	0.89	EVC2	64.61
cg12666411	chr1	151380702	-1.078	0.8026	0.184	0.89	POGZ	82.39
cg09295300	chr4	186989025	-0.9493	0.7066	0.184	0.89	TLR3	86.17
cg16215975	chr8	75941672	-4.097	3.05	0.184	0.89	CRISPLD1	61.8
cg05953285	chr11	65530530	0.667	0.4965	0.184	0.89		93.6
cg19451417	chr14	32045904	-1.369	1.019	0.184	0.89	NUBPL	85.55
cg10554510	chr2	143634304	-2.52	1.876	0.184	0.89	KYNU	48.09
cg23228218	chr19	7908919	-2.106	1.568	0.184	0.89	EVI5L	73.1
cg16918905	chr2	220361609	-3.63	2.702	0.184	0.89		45.93
cg11032168	chr1	90473929	-1.671	1.244	0.184	0.89	ZNF326	77.96
cg27645345	chr6	31829840	-1.416	1.054	0.184	0.89	NEU1	44.96
cg01841520	chr2	43238433	-1.173	0.8734	0.184	0.89		85.62
cg09108404	chr16	3532954	-1.063	0.7916	0.184	0.89	NAT15	82.63
cg05802807	chr1	90312008	-0.9552	0.711	0.184	0.89	LRRC8D	84.73
cg20302414	chr2	3627214	-1.721	1.281	0.184	0.89	RPS7	63.89
cg12256630	chr16	57027256	-1.928	1.435	0.184	0.89		65.84
cg05172068	chr6	26421598	-0.3427	0.2551	0.184	0.89	BTN2A3	3.64
cg10271260	chr10	88020589	-1.806	1.344	0.184	0.89	GRID1	38.29
cg08236709	chr3	182397265	-1.23	0.9155	0.184	0.89		80.33
cg12179219	chr22	27149381	-1.161	0.8645	0.184	0.89		27.79
cg14215105	chr1	153715578	-0.48	0.3573	0.184	0.89	INTS3	91.7
cg26062113	chr19	30335247	0.3846	0.2863	0.184	0.89		4.7
cg12090039	chr15	73627420	-1.625	1.209	0.184	0.89	HCN4	31.88
cg11248049	chr14	53619600	-0.4465	0.3323	0.184	0.89	DDHD1	3.83
cg08985826	chr19	44010142	-1.197	0.891	0.184	0.89	PHLDB3	89.71
cg14466451	chr15	75080389	-2.281	1.698	0.184	0.89	CSK	53.26
cg25168010	chr2	55192881	0.8192	0.6098	0.184	0.89	EML6	81.95
cg00918862	chr4	2936279	0.2342	0.1743	0.184	0.89	MFSD10	2.89
cg10333333	chr13	42535460	-0.4195	0.3122	0.184	0.89	KIAA0564	3.94
cg01245102	chr20	62236331	-0.5791	0.4311	0.184	0.89	GMEB2	91.84
cg24438334	chr20	33577997	-0.4308	0.3207	0.184	0.89	MYH7B	94.16
cg03053374	chr17	38465422	-0.3942	0.2935	0.184	0.89	RARA	4.11
cg03781357	chr9	34957039	-1.765	1.314	0.184	0.89	PHF24	67.36
cg22475281	chr8	48188335	-0.684	0.5092	0.184	0.89	SPIDR	89.94
cg26610624	chr1	1981268	-0.88	0.6551	0.184	0.89	PRKCZ	13.58
cg20290454	chr2	239692274	-1.095	0.8151	0.184	0.89		91.29
cg01529478	chr15	67135422	-0.3331	0.248	0.184	0.89		3.27
cg24792671	chr11	70944494	-1.309	0.9743	0.184	0.89		86.12
cg14417873	chr9	136838534	-4.208	3.133	0.184	0.89	VAV2	80.87
cg00234027	chr6	108185175	-2.952	2.198	0.184	0.89		86.79
cg21701521	chr21	42212910	1.965	1.463	0.184	0.89	DSCAM	35.62
cg03657448	chr2	28143533	-0.9234	0.6874	0.184	0.89	BRE	8.23
cg26834375	chr12	1749499	-0.3252	0.2421	0.184	0.89	WNT5B	95.45
cg26765196	chr21	44041338	-1.477	1.1	0.184	0.89		44.4
cg02406241	chr2	202829531	-1.16	0.8632	0.184	0.89		80.15
cg06848148	chr2	137748455	-3.963	2.951	0.184	0.89	THSD7B	44.99
cg11942603	chr2	69969794	-1.183	0.8803	0.184	0.89	ANXA4	24.95
cg25207828	chr3	9791044	0.7895	0.5877	0.184	0.89	OGG1	6.66
cg05710676	chr3	18258805	-0.553	0.4117	0.184	0.89		91.19
cg18790856	chr2	37751449	2.032	1.513	0.184	0.89		62.24
cg26248007	chr13	48730782	-1.423	1.06	0.184	0.89		22.16
cg00911180	chr2	175357981	-1.417	1.055	0.184	0.89		82.81
cg18562923	chr20	442381	0.1783	0.1327	0.184	0.89	TBC1D20	2.53
cg16616370	chr12	93009742	-1.481	1.103	0.184	0.89		81.62
cg01796368	chr2	136587660	-1.085	0.8079	0.184	0.89	LCT	83.97
cg04990472	chr14	69950043	-0.7599	0.5657	0.184	0.89	FLJ44817	87.78
cg07498879	chr22	30663041	-1.311	0.9761	0.184	0.89	OSM	70.59
cg17657459	chr5	107167398	-1.461	1.088	0.184	0.89		24.2
cg08421807	chr10	49867895	-1.877	1.397	0.184	0.89		13.93
cg26020603	chr15	75361983	-1.467	1.092	0.184	0.89		64.38
cg13170031	chr14	92963020	-1.593	1.186	0.184	0.89		74.87
cg12346269	chr22	46322472	-1.244	0.9264	0.184	0.89	WNT7B	79.3
cg02195676	chr22	46646564	-0.3962	0.2949	0.184	0.89	C22orf40	3.49
cg27390501	chr17	63060893	-1.276	0.95	0.184	0.89		20.18
cg20780420	chr10	27925007	-1.468	1.093	0.184	0.89		77.37
cg19570558	chr2	48012925	-1.478	1.1	0.184	0.89	MSH6	81.21
cg01372608	chr1	116185223	-0.5484	0.4083	0.184	0.89	VANGL1	4.87
cg03309962	chr3	36779002	-0.3308	0.2463	0.184	0.89	DCLK3	95.87
cg20346503	chr2	128994402	-1.123	0.836	0.184	0.89		81.54
cg22708168	chr4	187545862	-1.16	0.8636	0.184	0.89	FAT1	85.08
cg10302638	chr16	26606175	-3.927	2.924	0.184	0.89		42.71
cg02770479	chr22	32740149	-2.216	1.65	0.184	0.89		27.92
cg25819879	chr2	3622620	-0.4526	0.337	0.184	0.89	RPS7	4.04
cg21079946	chr3	58622915	-1.104	0.8219	0.184	0.89	FAM3D	84.45
cg03552663	chr16	2285585	-0.6357	0.4733	0.184	0.89	E4F1	91.29
cg11320406	chr13	113824550	-0.9331	0.6947	0.184	0.89	PROZ	89.78
cg24254843	chr14	78130018	-1.856	1.382	0.184	0.89		35.71
cg04057706	chr11	63591857	-0.9459	0.7042	0.184	0.89	C11orf84	87.12
cg00190319	chr3	47462780	0.4897	0.3646	0.184	0.89	SCAP	6.74
cg02585702	chr12	25055262	-1.441	1.073	0.184	0.89	BCAT1	67.96
cg22382601	chr5	153857867	0.2333	0.1737	0.184	0.89	HAND1	2.35
cg07248377	chr16	4732406	-0.8567	0.6378	0.184	0.89	MGRN1	88.23
cg13787135	chr14	21270407	-1.844	1.373	0.184	0.89	RNASE1	60.44
cg08653328	chr10	328209	-0.8467	0.6304	0.184	0.89	MIR7641-2	89.67
cg20745620	chr5	172203954	-0.8114	0.6041	0.184	0.89		89.78
cg27586655	chr5	168313406	-2.117	1.576	0.184	0.89	SLIT3	42.93
cg02385739	chr13	112023060	-3.66	2.725	0.184	0.89		82.88
cg04631732	chr9	100512237	-1.259	0.9372	0.184	0.89		80.69
cg08713474	chr7	131068678	-0.4038	0.3006	0.184	0.89	MKLN1	94.97
cg08068296	chr16	83842404	-0.6926	0.5156	0.184	0.89	HSBP1	8.78
cg01548889	chr16	17173095	-3.699	2.754	0.184	0.89		50.75
cg14010852	chr4	72903914	-2.494	1.857	0.184	0.89	NPFFR2	69.59
cg06250549	chr16	85196757	-2.338	1.74	0.184	0.89		76.61
cg02529577	chr1	236331998	-1.555	1.158	0.184	0.89	GPR137B	78.05
cg12897578	chr16	66585425	-1.368	1.019	0.184	0.89	CKLF-CMTM1	71.73
cg02352281	chr3	46139305	2.233	1.662	0.184	0.89		64.4
cg11752586	chr2	149632599	-0.3445	0.2565	0.184	0.89	KIF5C	4.8
cg05614351	chr6	31636368	-0.903	0.6723	0.184	0.89	CSNK2B	87.61
cg08286738	chr2	72373238	-1.626	1.211	0.184	0.89	CYP26B1	9.53
cg21877368	chr3	16133214	-1.566	1.166	0.184	0.89		85.05
cg09113310	chr2	29223113	-1.711	1.274	0.184	0.89	FAM179A	66.44
cg03220447	chr11	19745293	-1.602	1.193	0.184	0.89	NAV2	66.07
cg01388949	chr2	231535949	-1.757	1.308	0.184	0.89		46.73
cg20271057	chr3	16974160	-0.6839	0.5092	0.184	0.89	PLCL2	92.54
cg04381298	chr12	133009956	3.364	2.504	0.184	0.89		55.85
cg06531176	chr5	1282723	-0.6593	0.4908	0.184	0.89	TERT	91.66
cg05685435	chr12	57851749	-0.8596	0.64	0.184	0.89	INHBE	20.15
cg22951263	chr5	87985283	2.035	1.515	0.184	0.89		15.13
cg20523947	chr4	53744073	-1.041	0.7753	0.184	0.89	SCFD2	81.66
cg18003997	chr3	136754157	-1.902	1.416	0.184	0.89		64.99
cg15794431	chr6	75367106	-3.429	2.553	0.184	0.89	LOC101928516	29.79
cg18783984	chr5	27403789	-0.969	0.7215	0.184	0.89		10.26
cg08106798	chr9	102066235	-1.726	1.285	0.184	0.89		75.82
cg08458733	chr8	37555577	-2.337	1.74	0.184	0.89	ZNF703	52.28
cg24988817	chr2	88754482	-0.7161	0.5332	0.184	0.89		7.55
cg01959421	chr2	72368797	-0.4161	0.3098	0.184	0.89	CYP26B1	94.49
cg22061732	chr18	25467339	-1.806	1.345	0.184	0.89		49.39
cg26992009	chr1	16765301	-1.339	0.9971	0.184	0.89	SPATA21	75.86
cg24227371	chr11	82718527	-1.492	1.111	0.184	0.89	RAB30	78.33
cg12990575	chr6	43042420	-1.028	0.7655	0.184	0.89	KLC4	74.06
cg00207428	chr16	2031785	-2.52	1.876	0.184	0.89	NOXO1	51.21
cg21614965	chr8	135673282	-1.338	0.9962	0.184	0.89	ZFAT	52.19
cg11454262	chr16	17170737	-1.083	0.8067	0.184	0.89		29.58
cg18234542	chr14	78553121	-1.517	1.129	0.184	0.89		60.28
cg14901757	chr8	29466998	-1.264	0.9412	0.184	0.89		86.27
cg11828775	chrX	149715388	-1.632	1.215	0.184	0.89		70.11
cg15294489	chr6	166050044	-1.336	0.9948	0.184	0.89	PDE10A	26.3
cg20083224	chr1	35928221	-0.8955	0.6667	0.184	0.89	KIAA0319L	89.23
cg05457490	chr7	155378460	1.558	1.16	0.184	0.89		55.21
cg06388838	chr6	164335643	-1.941	1.445	0.184	0.89		86.23
cg03211964	chr5	74249582	-0.9127	0.6796	0.184	0.89		25.74
cg13948082	chr2	72374258	-2.215	1.649	0.184	0.89	CYP26B1	19.7
cg03207054	chr3	62861184	-4.248	3.163	0.184	0.89	CADPS	53.58
cg24569270	chr16	88730409	-0.6248	0.4652	0.184	0.89	MGC23284	5.78
cg16359915	chr6	31696309	-0.9213	0.686	0.184	0.89	DDAH2	85.29
cg17999639	chr3	184360694	-1.946	1.449	0.184	0.89		61.84
cg19918116	chr12	124326760	-1.138	0.8471	0.184	0.89	DNAH10	25.06
cg16315218	chr7	1102755	-0.3633	0.2705	0.184	0.89	C7orf50	94.7
cg15816959	chr14	97431088	3.69	2.747	0.184	0.89		48.16
cg03015790	chr9	96710875	-2.219	1.652	0.184	0.89		17.87
cg02088059	chr19	2418100	-0.4097	0.305	0.184	0.89	TMPRSS9	94.81
cg16958947	chr4	175270939	-1.044	0.7776	0.184	0.89		90.49
cg00072288	chrX	153200492	1.193	0.8886	0.184	0.89	NAA10	4.41
cg17610169	chr11	10750973	1.509	1.123	0.184	0.89		83.82
cg25880433	chr20	52756415	-1.817	1.353	0.184	0.89		68.24
cg19534769	chr4	3451126	-3.193	2.377	0.184	0.89	HGFAC	83.7
cg17258605	chr18	48188506	-0.4523	0.3368	0.184	0.89	MAPK4	95.27
cg20415170	chr5	95298066	0.2754	0.2051	0.184	0.89	ELL2	2.51
cg20440439	chr17	72119933	-1.248	0.9294	0.184	0.89		35.72
cg20305095	chr2	225388487	-1.937	1.442	0.184	0.89	CUL3	31.22
cg17956468	chr2	208103233	-1.596	1.188	0.184	0.89	LOC101927865	73.16
cg14479754	chr21	45286453	-1.363	1.015	0.184	0.89	AGPAT3	29.07
cg15303917	chr2	161253647	-1.713	1.275	0.184	0.89	RBMS1	41.89
cg04475027	chr12	128752040	-4.598	3.424	0.184	0.89	TMEM132C	27.08
cg19371795	chr19	7295107	1.03	0.7672	0.184	0.89	INSR	27.87
cg26938597	chr18	44778021	-1.087	0.8093	0.184	0.89		6.03
cg15807035	chr4	140374443	-0.2506	0.1866	0.184	0.89	RAB33B	1.96
cg02526508	chr11	58494370	-2.587	1.926	0.184	0.89	GLYAT	23.69
cg26881677	chr8	144821641	-1.033	0.7694	0.184	0.89		31.02
cg09085259	chr12	132241253	-0.6622	0.4931	0.184	0.89	SFRS8	91.54
cg22824767	chr3	141497263	-0.8071	0.601	0.184	0.89	GRK7	94.04
cg26016246	chrX	102564442	1.976	1.472	0.184	0.89	BEX2	79.18
cg12151514	chr12	304008	-2.179	1.623	0.184	0.89	SLC6A12	39.11
cg20024345	chr9	136307230	-1.394	1.038	0.184	0.89	ADAMTS13	70.83
cg04203401	chr4	148978760	-0.8716	0.6491	0.184	0.89	ARHGAP10	91.9
cg15933285	chr11	9711481	-0.8181	0.6092	0.184	0.89	SWAP70	87.9
cg13587236	chr9	128472496	-0.5148	0.3834	0.184	0.89		94.9
cg05979320	chr12	49629187	-0.4887	0.3639	0.184	0.89		5.7
cg07033736	chr16	87916302	-1.353	1.008	0.184	0.89		76.73
cg18345561	chr15	97403998	-2.232	1.662	0.184	0.89		73.77
cg15365744	chr12	106849290	-1.269	0.9451	0.184	0.89	POLR3B	80.73
cg09486642	chr7	142583715	1.519	1.131	0.184	0.89	TRPV6	35.1
cg20009973	chr18	55626717	-1.164	0.8671	0.185	0.89		32.11
cg21872822	chr17	47074881	2.544	1.894	0.185	0.89	IGF2BP1	31.04
cg10430284	chr19	660589	-1.048	0.7801	0.185	0.89	RNF126	83.26
cg27535885	chr1	47070807	-1.726	1.286	0.185	0.89	MKNK1	70.76
cg24213248	chr2	236845381	-3.248	2.419	0.185	0.89	AGAP1	66.69
cg26711395	chr20	57430133	0.8991	0.6695	0.185	0.89	GNAS	58.39
cg21358545	chr4	5933962	-2.194	1.634	0.185	0.89		37.63
cg06505056	chr1	208827780	-1.201	0.894	0.185	0.89		18.17
cg12690846	chr1	226832847	-0.6714	0.4999	0.185	0.89	ITPKB	92.1
cg16369283	chr7	154984207	-1.746	1.3	0.185	0.89		78.61
cg22666350	chr17	4052392	-1.026	0.7641	0.185	0.89	CYB5D2	41.92
cg00451649	chr5	151138762	-1.572	1.171	0.185	0.89	ATOX1	45.07
cg25957222	chr5	159188721	-1.773	1.32	0.185	0.89		42.23
cg09948448	chr17	72967968	1.258	0.9364	0.185	0.89	HID1-AS1	37.08
cg20301306	chr2	172544011	0.9369	0.6977	0.185	0.89	DYNC1I2	5.05
cg23782719	chr6	13977897	-3.496	2.604	0.185	0.89	RNF182	67.97
cg10015830	chr2	228727869	-0.9489	0.7066	0.185	0.89		85.99
cg13931845	chr9	89894865	-1.709	1.273	0.185	0.89		77.11
cg24867820	chr15	74780962	-0.5906	0.4398	0.185	0.89		94.24
cg12130227	chr5	81278261	-0.4698	0.3499	0.185	0.89	ATG10	93.35
cg20979637	chr8	57907494	-1.367	1.018	0.185	0.89	IMPAD1	60.38
cg22767348	chr4	4669484	-2.59	1.929	0.185	0.89		68.77
cg21294960	chr2	207988952	-2.776	2.067	0.185	0.89	KLF7	70.57
cg05646117	chr10	127569567	-1.411	1.051	0.185	0.89	DHX32	67.91
cg13657055	chr6	11805824	-2.393	1.782	0.185	0.89		38.87
cg22546151	chr5	34958412	-0.6445	0.48	0.185	0.89	DNAJC21	9.66
cg03496198	chr13	20241521	-0.378	0.2815	0.185	0.89	MPHOSPH8	95.14
cg07153944	chrX	48660373	1.558	1.16	0.185	0.89	HDAC6	13.84
cg14971269	chr17	76498808	-2.444	1.82	0.185	0.89	DNAH17	65.83
cg13971265	chr9	138635196	1.456	1.084	0.185	0.89	KCNT1	42.52
cg11822871	chr14	69774488	-1.334	0.9938	0.185	0.89	GALNT16	27.52
cg25085950	chr21	27108830	-1.17	0.8716	0.185	0.89	ATP5J	12.6
cg20601492	chr6	110982724	0.6952	0.5177	0.185	0.89	CDK19	89.23
cg05457514	chr20	44034744	-0.3278	0.2441	0.185	0.89	DBNDD2	3.05
cg04248373	chr10	97145431	-1.831	1.364	0.185	0.89	SORBS1	92.39
cg00704780	chr2	242207920	-1.398	1.041	0.185	0.89	HDLBP	66.24
cg02512703	chr19	46916886	-0.8122	0.6049	0.185	0.89	CCDC8	3.28
cg18321943	chr13	61990113	-3.986	2.968	0.185	0.89	PCDH20	24.29
cg01003859	chr2	108925617	-0.8758	0.6522	0.185	0.89	SULT1C2	91.42
cg00850451	chr20	17802936	-1.171	0.8719	0.185	0.89		86.42
cg07589491	chr6	89757520	-1.636	1.219	0.185	0.89		79.07
cg01820376	chr1	211854979	-0.7697	0.5732	0.185	0.89		89.16
cg08209601	chr19	8635993	-0.4406	0.3281	0.185	0.89	MYO1F	5.26
cg06230220	chr1	54990547	-0.6467	0.4816	0.185	0.89		93.37
cg16445727	chr2	109842911	-2.686	2.001	0.185	0.89	SH3RF3	53.94
cg27163692	chr16	2932999	0.9629	0.7171	0.185	0.89	FLYWCH2	8.21
cg22959932	chr3	8693706	-2.909	2.167	0.185	0.89	C3orf32	61.13
cg21908110	chr3	50377755	-2.434	1.812	0.185	0.89	RASSF1	71.21
cg01066175	chr2	178265311	-0.3711	0.2764	0.185	0.89	AGPS	93.66
cg00174718	chr6	47136110	1.042	0.7758	0.185	0.89		19.17
cg19778462	chr1	41976072	-1.606	1.196	0.185	0.89	HIVEP3	62.28
cg07561633	chrX	48856159	-1.436	1.07	0.185	0.89	GRIPAP1	85.88
cg01021856	chr17	41985703	-0.7518	0.5599	0.185	0.89	MPP2	7.2
cg13121392	chr1	43401136	-1.634	1.217	0.185	0.89	SLC2A1	76.42
cg25690272	chr10	126598393	-1.343	1	0.185	0.89		42.5
cg16514487	chr12	110717221	-0.5849	0.4356	0.185	0.89		92.81
cg24532901	chr18	77782597	-4.354	3.243	0.185	0.89	TXNL4A	40.69
cg25598801	chr1	161834450	0.5624	0.4188	0.185	0.89	ATF6	92.76
cg03228132	chr7	129781429	-3.385	2.521	0.185	0.89		30.68
cg09452953	chr5	180279086	-0.6568	0.4892	0.185	0.89	ZFP62	90.43
cg01668099	chr11	130026798	-2.715	2.022	0.185	0.89		70.38
cg23981611	chr6	30167399	0.734	0.5467	0.185	0.89	TRIM26	90.89
cg24798968	chr13	26640803	-1.073	0.7989	0.185	0.89		83.7
cg00074244	chr14	74100482	-1.142	0.8502	0.185	0.89		4.57
cg21255908	chr17	37463477	-1.64	1.221	0.185	0.89	FBXL20	82.13
cg14301011	chr5	94019905	-0.4608	0.3432	0.185	0.89	SLF1	92.33
cg14421543	chr2	150026336	-1.638	1.22	0.185	0.89	LYPD6B	66.37
cg02233558	chr5	127418922	-0.3418	0.2546	0.185	0.89	SLC12A2	3.09
cg10506057	chr17	40951258	4.605	3.43	0.185	0.89	CNTD1	82.63
cg16278633	chr8	8435858	-0.4093	0.3048	0.185	0.89		94.98
cg01565160	chr20	61512901	-1.294	0.9638	0.185	0.89	DIDO1	85.06
cg27225991	chr4	40518957	-1.288	0.9593	0.185	0.89	RBM47	49.35
cg22441810	chr7	37630564	-1.632	1.215	0.185	0.89		78.1
cg17938940	chr16	89683109	-2.064	1.537	0.185	0.89	DPEP1	55.68
cg20649298	chr20	22545407	-2.929	2.182	0.185	0.89	C20orf56	42.79
cg25260914	chr4	40632031	-0.429	0.3196	0.185	0.89	RBM47	3.28
cg11496569	chr1	244006397	-1.609	1.198	0.185	0.89	AKT3	72.56
cg20110062	chr22	22277737	-1.56	1.162	0.185	0.89	PPM1F	75.74
cg22362362	chr3	182727531	-1.447	1.078	0.185	0.89		75.41
cg09760217	chr16	8961382	-2.065	1.538	0.185	0.89	CARHSP1	57.68
cg13493827	chr10	50727370	-1.443	1.074	0.185	0.89	PGBD3	58.42
cg17900249	chr19	51879206	-2.261	1.684	0.185	0.89		74.03
cg01591160	chr10	129901854	-1.037	0.7723	0.185	0.89	MKI67	90
cg09645475	chr20	815316	-1.452	1.082	0.185	0.89	FAM110A	69.15
cg19658002	chr4	6989110	-0.4018	0.2993	0.185	0.89	TBC1D14	4.15
cg05562019	chr20	2833657	3.162	2.355	0.185	0.89	VPS16	90.95
cg25541259	chr2	230576135	-0.6067	0.4519	0.185	0.89	DNER	6.3
cg03211481	chr10	22158403	-0.5567	0.4147	0.185	0.89	DNAJC1	93.12
cg16679093	chr22	46483916	-1.959	1.459	0.185	0.89	LOC400931	66.57
cg09876845	chr11	124492568	-0.4379	0.3262	0.185	0.89	TBRG1	3.84
cg16590190	chr1	13909522	-2.606	1.941	0.185	0.89	PDPN	34.22
cg27058018	chr17	74553406	0.3812	0.2839	0.185	0.89	SNORD1C	4.22
cg23728662	chr12	51854894	-0.993	0.7397	0.185	0.89	SLC4A8	91.29
cg10194729	chr4	631579	2.965	2.208	0.185	0.89	PDE6B	36.88
cg05921762	chr20	18566614	-1.234	0.9191	0.185	0.89		82.05
cg04877675	chr8	144779294	-0.2541	0.1893	0.185	0.89	BREA2	97.52
cg21253498	chr10	90915918	3.1	2.309	0.185	0.89		68.67
cg12579866	chrX	41331869	-2.087	1.555	0.185	0.89	NYX	53.91
cg23729283	chr7	29040109	-0.6908	0.5145	0.185	0.89	CPVL	91.01
cg06817614	chr11	94037778	-1.054	0.7849	0.185	0.89	IZUMO1R	86.49
cg23294615	chr12	76652534	-0.9733	0.725	0.185	0.89		88.27
cg03013636	chr16	1946785	-1.234	0.9191	0.185	0.89		75.59
cg13502610	chr1	180761104	-1.727	1.286	0.185	0.89	XPR1	77.14
cg21766656	chr17	73440116	-1.217	0.9065	0.185	0.89		87.87
cg11579791	chr4	26859513	-0.386	0.2875	0.185	0.89		3.46
cg06505319	chr1	3753830	-1.329	0.9896	0.185	0.89	CEP104	91.36
cg15601228	chr1	21996376	-1.569	1.169	0.185	0.89	RAP1GAP	25.69
cg16458058	chr6	1496338	-2.602	1.938	0.185	0.89		51.81
cg03259094	chr2	37310993	-1.129	0.8411	0.185	0.89	GPATCH11	6.26
cg08959725	chr10	91621365	-1.207	0.8992	0.185	0.89		63.33
cg26311374	chr14	101443216	-2.598	1.935	0.185	0.89	SNHG24	39.67
cg21908488	chr17	17991580	-0.5507	0.4102	0.185	0.89	DRG2	7.31
cg08880790	chr4	153059761	2.803	2.088	0.185	0.89		47.85
cg18667929	chr14	102291089	-1.251	0.9318	0.185	0.89	PPP2R5C	81.83
cg00438286	chr11	108799210	-0.4395	0.3274	0.185	0.89	DDX10	93.59
cg17398836	chr17	75314830	-1.525	1.136	0.185	0.89	SEPT9	69.15
cg07527646	chr2	241773255	-2.346	1.747	0.185	0.89		41.99
cg00978698	chr7	99098103	-0.7715	0.5747	0.185	0.89	ZNF394	7.43
cg01500299	chr9	131447204	-3.136	2.336	0.185	0.89	SET	37.62
cg01194044	chr11	47486187	-1.021	0.7604	0.185	0.89		85.64
cg04695838	chr2	53995622	-6.346	4.727	0.185	0.89	CHAC2	41.74
cg27088126	chrX	154110093	-2.687	2.002	0.185	0.89	F8	72.51
cg12153399	chr9	140125313	-1.491	1.111	0.185	0.89	SLC34A3	61.57
cg13133148	chr15	66790044	-0.3334	0.2484	0.185	0.89	SNAPC5	4.18
cg04775950	chr19	44115372	-1.154	0.8594	0.185	0.89	ZNF428	73.9
cg14213971	chr13	37453966	-0.2481	0.1848	0.185	0.89	SMAD9	97.68
cg14881618	chr11	86383241	-4.224	3.147	0.185	0.89	ME3	14.32
cg13731800	chr13	101167901	-4.166	3.104	0.185	0.89	PCCA	81.44
cg16838699	chr11	1940929	-1.181	0.8801	0.185	0.89	TNNT3	82.69
cg13456960	chr19	5139479	-1.682	1.253	0.185	0.89	KDM4B	70.5
cg12077319	chr8	81787141	-1.934	1.441	0.185	0.89	ZNF704	55.15
cg08437786	chr11	298670	-1.861	1.387	0.185	0.89	IFITM5	46.42
cg15961904	chr8	1379994	-4.584	3.415	0.185	0.89		63.57
cg22687766	chr1	207490952	-1.132	0.8435	0.185	0.89		35.07
cg07322848	chr12	24104094	-2.368	1.764	0.185	0.89	SOX5	11.39
cg11483930	chr8	129664688	-0.7797	0.5808	0.185	0.89		89.67
cg04942547	chr20	50705008	-0.7931	0.5908	0.185	0.89	ZFP64	91.01
cg17235702	chr7	54956419	1.253	0.9332	0.185	0.89		63.69
cg16855179	chr10	97464461	0.7173	0.5343	0.185	0.89		91.69
cg01282376	chr2	20800161	-1.443	1.075	0.185	0.89		81.99
cg23202832	chr13	42744421	-0.4652	0.3465	0.185	0.89	DGKH	92.82
cg15679518	chr9	35570941	-1.014	0.7553	0.185	0.89		86.64
cg19301777	chr11	77112232	0.4312	0.3212	0.185	0.89	PAK1	93.96
cg20446404	chr19	46418029	-1.6	1.192	0.185	0.89	NANOS2	35.85
cg10881360	chr1	24069720	0.7729	0.5758	0.185	0.89	TCEB3	8.64
cg14195648	chr17	3778992	-0.863	0.6429	0.185	0.89	CAMKK1	89.84
cg19842761	chr2	97481832	0.1942	0.1447	0.185	0.89	CNNM3	1.98
cg24092340	chr17	8770908	2.027	1.51	0.185	0.89	PIK3R6	40.23
cg09391419	chr14	89494241	-0.68	0.5066	0.185	0.89		7.22
cg04944784	chr2	26401820	-7.419	5.527	0.185	0.89	FAM59B	33.9
cg20194805	chr15	86499438	-1.456	1.085	0.185	0.89		33.43
cg00203805	chr17	78460028	-1.136	0.8463	0.185	0.89		89.9
cg03350736	chr4	11410342	-1.65	1.23	0.185	0.89	HS3ST1	41
cg10479434	chr16	11268097	-0.6447	0.4803	0.185	0.89	CLEC16A	93.01
cg16071646	chr1	94176508	1.43	1.065	0.185	0.89	BCAR3	84.11
cg17482740	chr20	31349427	-1.102	0.821	0.185	0.89	DNMT3B	40.24
cg10577273	chr11	64595102	-1.119	0.8339	0.185	0.89	CDC42BPG	81.96
cg12431110	chr2	144406616	-3.622	2.698	0.185	0.89	ARHGAP15	66.65
cg18855429	chr10	134803138	-2.052	1.529	0.185	0.89		40.68
cg04477224	chr11	3892614	-1.28	0.9536	0.185	0.89	STIM1	81.81
cg10585420	chr1	32241013	1.736	1.293	0.185	0.89		71.46
cg24454829	chr11	22363053	-2.147	1.599	0.185	0.89	SLC17A6	37.2
cg23850559	chr15	41816217	-0.813	0.6057	0.185	0.89	RPAP1	90.38
cg06434874	chr11	66248366	-1.412	1.052	0.185	0.89	DPP3	25.32
cg11659475	chr12	91597712	-1.872	1.394	0.185	0.89		62.21
cg23639841	chr8	95487349	0.2083	0.1552	0.185	0.89	RAD54B	2.21
cg13459303	chr7	150499276	-2.775	2.068	0.185	0.89	TMEM176B	60.81
cg13963738	chr1	171220819	-3.474	2.588	0.185	0.89	FMO1	16.2
cg21036165	chr22	18912215	-1.277	0.9511	0.185	0.89	PRODH	76.43
cg24370974	chr6	31721356	-1.034	0.77	0.185	0.89	MSH5	83.23
cg20477989	chr12	62048983	-3.302	2.46	0.185	0.89		63.05
cg26646197	chr11	1009762	-0.4295	0.3199	0.185	0.89	AP2A2	93.38
cg00366685	chr3	121796397	-1.361	1.014	0.185	0.89	CD86	40.46
cg17294724	chr19	39035105	-1.112	0.8284	0.185	0.89	RYR1	13.25
cg02603007	chr20	58888890	-1.573	1.172	0.185	0.89	MIR646HG	30.23
cg26220339	chr9	80647502	-0.3732	0.278	0.185	0.89	GNAQ	3.96
cg25638032	chr18	25712220	-2.976	2.217	0.185	0.89	CDH2	50.26
cg15731221	chr2	106005609	-1.833	1.366	0.185	0.89	FHL2	34.09
cg05842355	chr8	67244253	-1.259	0.9382	0.185	0.89		82.88
cg07347959	chr20	60074240	-2.369	1.765	0.185	0.89	CDH4	33.46
cg11413133	chr17	21281318	-4.464	3.326	0.185	0.89	KCNJ12	35.42
cg20938286	chr3	98241925	-0.3565	0.2656	0.185	0.89	CLDND1	4.79
cg14150354	chr14	99690237	-2.606	1.941	0.185	0.89	BCL11B	45.67
cg07040917	chr1	26008144	-0.7325	0.5457	0.185	0.89	MAN1C1	91.86
cg02502743	chr22	47536565	-0.7744	0.5769	0.185	0.89	TBC1D22A	89.7
cg20073153	chr10	30238815	-1.718	1.28	0.185	0.89		81.23
cg06588529	chr6	4154091	-1.252	0.9325	0.185	0.89	LOC100507506	80.59
cg23593694	chr4	7149161	-2.671	1.99	0.185	0.89		54.37
cg20987762	chr2	41185149	-1.444	1.076	0.185	0.89		81.4
cg00909073	chr12	48302254	-1.194	0.8895	0.185	0.89		92.02
cg02602300	chrX	153199713	-1.846	1.375	0.185	0.89	NAA10	44.5
cg15351810	chr1	211854541	-0.6788	0.5057	0.185	0.89		6.61
cg00214780	chr11	47585888	-1.239	0.923	0.185	0.89	PTPMT1	74.82
cg07798560	chr2	189734507	1.912	1.425	0.185	0.89		52.18
cg23281369	chr9	91933285	-1.569	1.169	0.185	0.89	SECISBP2	13.68
cg08414807	chrX	68748938	3.91	2.913	0.185	0.89	FAM155B	57.2
cg07598522	chr19	13227118	1.056	0.7864	0.185	0.89	TRMT1	15.46
cg16186541	chr8	54405406	-2.02	1.505	0.185	0.89		69.62
cg16187810	chr8	101162184	-1.502	1.119	0.185	0.89	POLR2K	15.02
cg00729171	chr3	27506356	-1.538	1.146	0.185	0.89		46.98
cg11302945	chr12	115133159	-1.334	0.9943	0.185	0.89		78.72
cg00921759	chr16	23347573	-1.464	1.091	0.185	0.89	SCNN1B	64.74
cg00869582	chr16	12564745	-0.7866	0.586	0.185	0.89	SNX29	89.87
cg10763878	chr10	26726949	-0.9206	0.6859	0.185	0.89	APBB1IP	19.97
cg21908829	chr18	65789081	-2.984	2.223	0.185	0.89		72.66
cg01276321	chr6	106989020	-1.618	1.206	0.185	0.89	AIM1	28
cg10692313	chr15	41769336	-0.4691	0.3495	0.185	0.89	RTF1	94.03
cg19240483	chr7	72985061	-0.8047	0.5996	0.185	0.89	TBL2	84.79
cg02525108	chr11	122847582	-2.303	1.716	0.185	0.89		15
cg02449975	chr1	165571280	-1.417	1.056	0.185	0.89		54.7
cg23271885	chr6	128690908	-1.041	0.7759	0.185	0.89	PTPRK	83.09
cg19057163	chr17	45000220	-0.2479	0.1847	0.185	0.89	GOSR2	2.55
cg00709073	chr13	45916557	-1.73	1.289	0.185	0.89	TPT1	36.17
cg05540662	chr6	16741371	1.753	1.306	0.185	0.89	ATXN1	65.02
cg27396197	chr13	40488303	-1.008	0.7511	0.185	0.89		17.73
cg27359921	chrX	15752697	0.9002	0.6707	0.185	0.89		90.18
cg06891815	chr6	32165237	-1.877	1.398	0.185	0.89	NOTCH4	56.65
cg26981593	chr6	33232239	-1.222	0.9102	0.185	0.89	VPS52	76.89
cg08179368	chr6	12015741	-1.058	0.7879	0.185	0.89	HIVEP1	86.38
cg14405266	chr16	30419330	0.887	0.6609	0.185	0.89	ZNF771	9.59
cg07230639	chr1	2772363	-1.539	1.147	0.185	0.89		36.06
cg12065806	chr10	60517361	-1.488	1.108	0.185	0.89	BICC1	68.39
cg16301617	chr17	76128906	-1.179	0.8787	0.185	0.89	TMC8	79.75
cg17045635	chr10	80998130	-1.093	0.8145	0.185	0.89	ZMIZ1	26.24
cg16821385	chr11	46467232	-0.6774	0.5047	0.185	0.89	AMBRA1	90.54
cg16352321	chr20	33299610	-1.133	0.8441	0.185	0.89	TP53INP2	68.1
cg18147395	chr13	30579100	-3.249	2.421	0.185	0.89		66.21
cg11860533	chr10	107580118	-3.493	2.602	0.185	0.89	LOC101927549	51.51
cg12468315	chr1	3452713	-2.346	1.748	0.185	0.89	MEGF6	76.57
cg08303283	chr9	139843753	-2.041	1.521	0.185	0.89		60.24
cg25546535	chr10	117898052	-3.778	2.815	0.185	0.89	GFRA1	46.09
cg03974188	chr16	54782875	-4.137	3.083	0.185	0.89		65.59
cg03871753	chr11	100505728	-1.321	0.9844	0.185	0.89		39.58
cg06506699	chr12	101188013	-2.451	1.826	0.185	0.89	ANO4	22.94
cg24896860	chr12	54410493	-2.832	2.11	0.185	0.89	HOXC4	13.9
cg26244575	chr12	76354015	-1.279	0.953	0.185	0.89		24.15
cg01717201	chr17	48174262	-0.9966	0.7426	0.185	0.89	PDK2	83.79
cg20573931	chr8	79710803	-1.538	1.146	0.185	0.89	IL7	15.22
cg17794289	chr5	71642383	-1.141	0.8502	0.185	0.89	PTCD2	83.98
cg02745316	chr6	158628341	-1.744	1.3	0.185	0.89		42.86
cg10990357	chrX	115592030	-4.477	3.336	0.185	0.89	SLC6A14	72.53
cg22228737	chr4	92048256	-2.009	1.497	0.185	0.89	FAM190A	78.92
cg24940974	chr10	98020081	-1.939	1.444	0.185	0.89	BLNK	68.74
cg01346252	chr22	43099004	2.215	1.651	0.185	0.89	A4GALT	94.87
cg27397465	chr6	114178505	-1.118	0.8329	0.185	0.89	MARCKS	10.55
cg13642749	chr9	35653818	-0.5401	0.4024	0.185	0.89		91.1
cg09072266	chr10	52750568	-0.6334	0.472	0.185	0.89	PRKG1	7.4
cg12270320	chr13	52076252	-1.211	0.9024	0.185	0.89		87.31
cg20991483	chr7	1215631	0.9328	0.6951	0.185	0.89		23.27
cg25831116	chrX	135932728	-1.468	1.094	0.185	0.89		79.91
cg20383521	chr1	151554824	-1.656	1.234	0.185	0.89	TUFT1	59.1
cg21517674	chr18	71459867	-3.509	2.614	0.185	0.89		73.56
cg23662791	chr8	52729330	-0.6261	0.4665	0.185	0.89		91.88
cg10416371	chr8	22425969	-1.125	0.8386	0.185	0.89	SORBS3	84.74
cg23722438	chrX	99987184	-2.87	2.139	0.185	0.89	SYTL4	19.47
cg03071227	chr5	56365374	-0.8547	0.6369	0.185	0.89		43.87
cg02748419	chr3	141868612	-2.586	1.927	0.185	0.89		32.49
cg01613638	chr14	62584024	-0.238	0.1773	0.185	0.89	FLJ43390	2.15
cg23300732	chr4	5053496	4.618	3.441	0.185	0.89	STK32B	23.99
cg03926815	chr3	13114681	3.485	2.597	0.185	0.89	IQSEC1	38.64
cg19103565	chr11	115743073	-0.8808	0.6563	0.185	0.89		90.1
cg17336432	chr15	93764018	-0.5993	0.4466	0.185	0.89		93.45
cg20610594	chr19	36233469	-2.292	1.708	0.185	0.89	TMEM149	81.25
cg13037568	chr1	64729294	-1.646	1.227	0.185	0.89		40.55
cg14976569	chr19	4667105	0.7109	0.5298	0.185	0.89	C19orf10	90.36
cg23267217	chr1	26496298	0.1663	0.1239	0.185	0.89	ZNF593	1.34
cg23716309	chr3	51910238	-1.34	0.9985	0.185	0.89	IQCF5	30.44
cg16125760	chr6	6792439	-0.9102	0.6782	0.185	0.89		90.59
cg04387820	chr10	18999425	-1.798	1.34	0.185	0.89		11.07
cg05986052	chr7	6212576	-1.233	0.9192	0.185	0.89	CYTH3	63.7
cg09150251	chr10	11001441	-4.212	3.139	0.185	0.89		64.38
cg07782789	chr5	81147843	-0.3107	0.2315	0.185	0.89		4.04
cg10572552	chr6	7747049	-2.192	1.633	0.185	0.89	BMP6	73.81
cg18485992	chr11	19248378	0.8735	0.6509	0.185	0.89	E2F8	90.45
cg20891158	chr16	85211315	-1.228	0.9152	0.185	0.89		37.37
cg11365360	chr3	184279509	-0.332	0.2474	0.185	0.89	EPHB3	3.16
cg01993847	chr17	72244690	-2.482	1.849	0.185	0.89	TTYH2	58.85
cg25913382	chr10	5958899	-0.6021	0.4487	0.185	0.89	FBXO18	92.43
cg12997110	chr2	85838612	-0.2569	0.1914	0.185	0.89	C2orf68	3.02
cg18982295	chr7	102031070	-1.183	0.8814	0.185	0.89	LOC100630923	69.63
cg04984483	chr4	136237803	-2.819	2.101	0.185	0.89		76.16
cg14596947	chr17	43471539	-0.9197	0.6853	0.185	0.89	ARHGAP27	86.34
cg09039506	chr5	130043590	-1.585	1.181	0.185	0.89		34.11
cg09397626	chr10	64314864	-3.398	2.532	0.185	0.89	ZNF365	59.33
cg25101291	chr1	1103235	-1.718	1.28	0.185	0.89	MIR200A	46.36
cg11881678	chr6	128848062	-1.873	1.396	0.185	0.89		40.53
cg03567262	chr12	108657870	-2.358	1.757	0.185	0.89		40.54
cg23326719	chr18	44436827	-3.155	2.351	0.185	0.89	PIAS2	74.01
cg10322536	chr19	10670070	-1.093	0.8146	0.185	0.89	KRI1	79.92
cg05695858	chr9	16666779	-1.445	1.077	0.185	0.89	BNC2	62.56
cg19320358	chr3	42893772	-1.361	1.014	0.185	0.89	ACKR2	81.35
cg23877117	chr21	27298484	-1.626	1.212	0.185	0.89	APP	73.26
cg23912598	chr18	12027279	-1.594	1.188	0.185	0.89	IMPA2	70.82
cg08845921	chr4	100011210	-1.091	0.8134	0.185	0.89	ADH5	36.2
cg01057899	chr7	166359	-1.813	1.351	0.185	0.89		12.35
cg00139584	chr12	68892641	-1.456	1.085	0.185	0.89		37.94
cg25024143	chr17	45978994	-1.965	1.465	0.185	0.89	SP2	72.28
cg20696089	chr21	47666843	-0.5495	0.4095	0.185	0.89	MCM3AP-AS1	94.44
cg25020204	chr9	136500234	-1.249	0.931	0.185	0.89	DBH	25.57
cg01967999	chr13	45712176	-1.631	1.215	0.185	0.89	GTF2F2	63.9
cg18059362	chr5	149880708	-1.043	0.7772	0.185	0.89	NDST1	38.95
cg16758084	chr3	55108493	-0.4416	0.3291	0.185	0.89	CACNA2D3	94.1
cg11813387	chr5	43310340	-0.3821	0.2847	0.185	0.89	HMGCS1	93.99
cg02442222	chr18	21808816	-1.292	0.9627	0.185	0.89	OSBPL1A	81.3
cg09525094	chr7	155270221	-3.069	2.287	0.185	0.89		73.38
cg22495325	chr2	39462256	-1.743	1.299	0.185	0.89		73.63
cg14424589	chr17	57505491	1.075	0.8009	0.185	0.89		83.53
cg21381681	chr5	66299715	-1.066	0.7943	0.185	0.89	LOC101928794	4.96
cg14402031	chr1	81348914	-1.908	1.422	0.185	0.89		68.73
cg22362148	chr17	80929274	-0.7196	0.5363	0.185	0.89	B3GNTL1	90.84
cg27481499	chr10	95198200	-1.531	1.141	0.185	0.89	MYOF	54.5
cg03877495	chr6	28350480	-0.7777	0.5795	0.185	0.89	ZSCAN12	89.43
cg14879094	chr1	184861477	-0.7624	0.5682	0.185	0.89	FAM129A	91.01
cg24964047	chr17	54928317	-0.9538	0.7108	0.185	0.89	DGKE	89.48
cg26669541	chr3	146373487	-2.002	1.492	0.185	0.89		19.54
cg25799064	chr20	45212164	-0.8417	0.6273	0.185	0.89	SLC13A3	90.25
cg21178689	chr9	138594307	1.901	1.417	0.185	0.89	KCNT1	23.94
cg15373869	chrX	6562262	0.926	0.6901	0.185	0.89		78.2
cg21950105	chr1	234781700	-1.433	1.068	0.185	0.89	LOC101927787	80.25
cg07806241	chr11	33831590	-0.9093	0.6777	0.185	0.89		86.74
cg00718494	chr16	11808617	-0.6199	0.462	0.185	0.89	TXNDC11	6.66
cg09744150	chr3	195954574	-1.482	1.104	0.185	0.89	SLC51A	26.68
cg14590817	chr10	1779730	-0.4082	0.3042	0.185	0.89	ADARB2	3.88
cg24879335	chr3	133465180	-4.275	3.186	0.185	0.89	TF	41.03
cg21603178	chr18	9774448	-1.747	1.302	0.185	0.89	RAB31	81.08
cg23975425	chr5	173180686	-1.72	1.282	0.185	0.89		43.42
cg11516680	chrX	29332163	1.767	1.317	0.185	0.89	IL1RAPL1	87.98
cg20979799	chr6	117198560	-0.4867	0.3627	0.185	0.89	RFX6	5.59
cg06522772	chr2	106578331	-1.347	1.004	0.185	0.89		52.66
cg11426170	chr4	186961160	-4.721	3.519	0.185	0.89		46.11
cg03998605	chr8	21882061	-0.8257	0.6154	0.185	0.89	NPM2	9.72
cg15384400	chr4	36257279	-2.28	1.699	0.185	0.89		25.27
cg05768403	chr6	13811256	-1.474	1.099	0.185	0.89	CCDC90A	40.1
cg01284457	chr7	129521011	-0.468	0.3488	0.185	0.89	UBE2H	92.49
cg02467034	chr7	132978646	-0.6699	0.4993	0.185	0.89	EXOC4	90.72
cg23505180	chr3	194614099	-0.8643	0.6441	0.185	0.89		89.73
cg07649656	chr17	7531456	-1.313	0.9783	0.185	0.89	SHBG	28.1
cg25765315	chr12	92472232	-2.324	1.732	0.185	0.89		39.6
cg08213774	chr2	2335909	-2.901	2.162	0.185	0.89	MYT1L	50.08
cg13045514	chr16	85687868	-0.7158	0.5335	0.185	0.89	GSE1	91.72
cg26023748	chr10	54515151	-1.256	0.9362	0.185	0.89		77.53
cg01875093	chr4	101712440	-1.793	1.336	0.185	0.89		54.17
cg08445030	chr18	52956834	-4.375	3.261	0.185	0.89	TCF4	58.67
cg12908055	chr3	111696604	-3.566	2.658	0.185	0.89	ABHD10	55.84
cg11247129	chr6	97457431	-2.371	1.768	0.185	0.89	KLHL32	81.43
cg01168546	chr2	13147721	-0.5533	0.4124	0.185	0.89	LOC100506474	4.51
cg04634598	chr20	21417020	1.928	1.437	0.185	0.89		20.03
cg00877758	chr17	41382140	1.642	1.224	0.185	0.89		85.49
cg06932713	chr17	910196	2.248	1.676	0.185	0.89	ABR	92.88
cg14427624	chr19	10163379	-2.162	1.612	0.185	0.89	C3P1	37.32
cg05642798	chr12	34190281	-2.147	1.6	0.185	0.89		45.53
cg27550511	chr19	47139496	-0.3668	0.2734	0.185	0.89		3.58
cg26832564	chr7	75465365	4.854	3.618	0.185	0.89		63.22
cg05565201	chr8	144765920	-0.5531	0.4123	0.185	0.89	ZNF707	93.32
cg19979039	chr8	144255437	-1.008	0.7516	0.185	0.89		17.99
cg22560979	chr5	10565263	-2.173	1.619	0.185	0.89	ANKRD33B	14.51
cg07816106	chr7	22734712	-1.566	1.167	0.185	0.89		83.55
cg00451901	chr6	6930717	-1.263	0.9414	0.185	0.89		81.38
cg23960921	chr18	53834707	4.399	3.279	0.185	0.89		51.99
cg15010656	chr3	119800645	-1.448	1.08	0.185	0.89	GSK3B	80.32
cg18367645	chr9	124942306	-1.438	1.072	0.185	0.89	MORN5	80.97
cg20056922	chr5	124322296	-2.511	1.871	0.185	0.89		57.28
cg09504728	chrX	40594813	-1.845	1.375	0.185	0.89	MED14OS	4.57
cg22374544	chr18	32073146	-4.227	3.151	0.185	0.89	DTNA	30.86
cg24127125	chr15	91224733	-0.9893	0.7374	0.185	0.89	CRTC3-AS1	79.49
cg06414921	chr6	31276504	-4.115	3.067	0.185	0.89		15.53
cg17583271	chr18	57351015	-1.14	0.8498	0.185	0.89	CCBE1	83.6
cg09344692	chr6	39815812	-2.12	1.58	0.185	0.89	DAAM2	65.23
cg10027245	chr6	136599750	-1.337	0.9965	0.185	0.89	BCLAF1	45.3
cg01249187	chr16	1204617	-1.067	0.795	0.185	0.89	CACNA1H	12.06
cg04934519	chr1	185303447	-1.684	1.255	0.185	0.89		80.24
cg01283133	chr16	3324262	-1.782	1.328	0.185	0.89		53.18
cg19892433	chr11	70331861	-1.816	1.353	0.185	0.89	SHANK2	73.86
cg25425822	chr3	183860254	-0.4028	0.3003	0.185	0.89	EIF2B5	95.26
cg14828066	chr1	151250056	-1.595	1.189	0.185	0.89		81.9
cg02730804	chr5	125799820	-0.5142	0.3832	0.185	0.89	GRAMD3	93.46
cg03466342	chr12	52753899	-1.284	0.9569	0.185	0.89	KRT85	81.91
cg03820608	chr11	131547319	1.693	1.262	0.185	0.89	NTM	40.86
cg10587334	chr1	218742731	-0.9708	0.7236	0.185	0.89	MIR548F3	90.17
cg16094183	chr3	123413889	-1.714	1.278	0.185	0.89	MYLK	67.6
cg00023695	chr15	75230594	0.2	0.1491	0.185	0.89	COX5A	1.54
cg04600798	chr8	145640322	-1.579	1.177	0.185	0.89	SLC39A4	58.7
cg20955701	chr15	38793493	-1.187	0.8846	0.185	0.89	RASGRP1	87.21
cg12335709	chr1	19263806	-1.073	0.8	0.185	0.89	IFFO2	43.3
cg05975516	chr8	107681120	-0.9821	0.732	0.185	0.89	OXR1	90.33
cg06025035	chr2	69424973	1.055	0.7865	0.185	0.89	ANTXR1	91.36
cg15756878	chr22	50962002	-1.099	0.819	0.185	0.89	SCO2	73.34
cg10354408	chr10	64478550	-2.303	1.716	0.185	0.89		55.67
cg01879086	chr12	792277	-1.216	0.9065	0.185	0.89		86.87
cg20324491	chr7	149128397	-0.7089	0.5284	0.185	0.89		92.15
cg23196549	chr4	110480700	-1.599	1.192	0.185	0.89	CCDC109B	79.61
cg04000386	chr15	31242386	-0.3437	0.2562	0.185	0.89	MTMR10	94.97
cg10477339	chr6	90994178	-1.552	1.157	0.185	0.89	BACH2	62.82
cg08795094	chr13	43936820	-1.402	1.045	0.185	0.89	ENOX1	87.98
cg17712865	chr11	117393421	-1.678	1.251	0.185	0.89	DSCAML1	40.91
cg24703623	chr1	109506193	0.2359	0.1758	0.185	0.89	CLCC1	2.36
cg14971544	chr1	54955149	1.367	1.019	0.185	0.89		13.08
cg02953970	chr2	48042199	-1.086	0.8093	0.185	0.89	FBXO11	82.7
cg21820677	chr4	46392528	-6.209	4.628	0.185	0.89	GABRA2	42.45
cg15080423	chr16	67228796	-0.9458	0.705	0.185	0.89	E2F4	90.68
cg12367748	chr8	112819195	-0.8281	0.6173	0.185	0.89		88.61
cg12836582	chr14	76702720	-3.666	2.733	0.185	0.89		73.81
cg20320863	chr12	89575415	-2.318	1.728	0.185	0.89		45.03
cg08205065	chr14	101801098	-1.508	1.124	0.185	0.89		36.78
cg03621406	chr19	9930365	-0.9979	0.7438	0.185	0.89	FBXL12	10.97
cg05875486	chr11	655245	-0.7081	0.5278	0.185	0.89	DEAF1	91.35
cg20382831	chr3	109128982	1.639	1.222	0.185	0.89	FLJ25363	16.94
cg09397246	chr15	91427361	0.261	0.1946	0.185	0.89	FES	2.18
cg22654397	chr2	129947204	-1.435	1.07	0.185	0.89		84.99
cg15665833	chr6	26285013	-0.5023	0.3744	0.185	0.89		6.92
cg09991555	chr11	130335228	-1.491	1.112	0.185	0.89	ADAMTS15	88.05
cg23342576	chr19	39686118	-1.554	1.159	0.185	0.89	NCCRP1	50.66
cg01869116	chr12	7014688	-1.873	1.396	0.185	0.89	LRRC23	47.19
cg14785303	chr1	4119624	-3.134	2.336	0.185	0.89		73.93
cg01848877	chr15	42718245	-0.3827	0.2853	0.185	0.89	ZNF106	94.79
cg09414638	chr6	152239860	-1.142	0.8509	0.185	0.89	ESR1	84.81
cg13759645	chr17	31671421	-4.178	3.114	0.185	0.89	ACCN1	54.9
cg20106214	chr19	44097457	-0.6237	0.4649	0.185	0.89	IRGQ	93.67
cg11616701	chr5	122950706	-0.9556	0.7124	0.185	0.89	CSNK1G3	86.11
cg01139969	chr9	101984360	-0.3479	0.2593	0.185	0.89	SEC61B	3.03
cg22300522	chr10	20057079	-1.75	1.305	0.185	0.89		34.21
cg20604380	chr1	228634081	-4.754	3.544	0.185	0.89		7.35
cg02858826	chr14	75389222	-0.9915	0.7391	0.185	0.89	RPS6KL1	84.92
cg21858614	chr17	8907340	-1.522	1.135	0.185	0.89		5.03
cg11791562	chr5	156349506	-2.742	2.044	0.185	0.89	TIMD4	66.15
cg05924171	chr11	67471737	1.03	0.7681	0.185	0.89		89.92
cg02131666	chr5	125798143	1.409	1.05	0.185	0.89	GRAMD3	82.77
cg08499461	chr21	38081478	-3.661	2.729	0.185	0.89	SIM2	21.64
cg01837365	chr10	2742940	-2.199	1.639	0.185	0.89		30
cg25011809	chr5	132070490	-0.5588	0.4166	0.185	0.89	KIF3A	92.61
cg18187985	chr1	85615319	-1.097	0.818	0.185	0.89		67.83
cg16732341	chr4	112130812	3.41	2.542	0.185	0.89		59.6
cg23049429	chr13	113345944	1.792	1.336	0.185	0.89	ATP11A	17.51
cg16473733	chr20	17512340	-1.791	1.335	0.185	0.89	BFSP1	42.3
cg26073276	chr16	56154662	3.767	2.808	0.185	0.89	LOC283856	58.41
cg19082359	chr13	105791890	3.485	2.598	0.185	0.89		32.61
cg13157980	chr8	141599141	-2.192	1.634	0.185	0.89	EIF2C2	33.05
cg20387359	chr20	60060868	-2.3	1.714	0.185	0.89	CDH4	36.84
cg13775524	chr6	167809825	-2.574	1.919	0.185	0.89		66.4
cg03730482	chr9	14357783	-0.528	0.3936	0.185	0.89	NFIB	92.89
cg06350805	chr1	177917943	-1.165	0.8682	0.185	0.89	SEC16B	81.48
cg10771983	chr18	46543144	-1.074	0.8009	0.185	0.89		82.63
cg14097773	chr13	114123258	-1.085	0.809	0.185	0.89	DCUN1D2	79.68
cg07751608	chr4	188571312	3.457	2.577	0.185	0.89	LOC100506272	65.89
cg08924528	chr17	17769676	-0.8982	0.6696	0.185	0.89	TOM1L2	85.5
cg12730616	chr16	34666634	-0.314	0.234	0.185	0.89		3.19
cg19927836	chr20	43992413	-0.8699	0.6485	0.185	0.89	SYS1	9.21
cg01000965	chr16	169585	-0.7298	0.544	0.185	0.89	NPRL3	91.75
cg05967487	chr11	65353416	-1.508	1.124	0.185	0.89	EHBP1L1	81.69
cg00360721	chr14	50170842	-1.107	0.825	0.185	0.89	KLHDC1	83.17
cg26671261	chr2	220331822	-1.722	1.284	0.185	0.89	SPEG	81.52
cg19926425	chr1	242181073	1.435	1.07	0.185	0.89		20.09
cg06012792	chr6	14857570	-0.8818	0.6574	0.185	0.89		88.59
cg15062216	chr4	17625982	-0.419	0.3124	0.185	0.89	MED28	93.52
cg03102500	chr20	42873167	3.678	2.742	0.185	0.89		50.3
cg19503351	chr8	143373735	-3.198	2.384	0.185	0.89	TSNARE1	77.28
cg00189137	chr8	99838648	-1.637	1.221	0.185	0.89	STK3	24.86
cg19730887	chr3	15085146	-1.366	1.018	0.185	0.89	NR2C2	69.7
cg12964457	chr10	55646975	-3.085	2.3	0.185	0.89	PCDH15	45.67
cg04590363	chr2	70202935	-1.23	0.9167	0.185	0.89	PCBP1-AS1	33.18
cg14723921	chr6	5969260	-2.261	1.685	0.185	0.89		34.03
cg01280881	chr5	64372500	-0.5096	0.3799	0.185	0.89		5.15
cg18246107	chr13	23730771	-0.7706	0.5745	0.185	0.89		89.81
cg14442997	chr11	66035267	-0.3721	0.2774	0.185	0.89	KLC2	4.29
cg03453870	chr15	39563291	-1.217	0.9073	0.185	0.89		80.66
cg25451958	chr8	24859074	-4.242	3.162	0.185	0.89		18.5
cg10640231	chr7	155498062	-0.6724	0.5013	0.185	0.89	RBM33	93.98
cg00841868	chr12	37937608	-2.732	2.037	0.185	0.89		68.74
cg24358400	chr5	122130324	-0.8115	0.605	0.185	0.89	SNX2	88.98
cg16004367	chr1	21010799	-1.337	0.9965	0.185	0.89	KIF17	75.26
cg11769571	chr17	80676429	-0.662	0.4936	0.185	0.89	FN3KRP	92.95
cg07513204	chr6	138584515	0.4912	0.3662	0.185	0.89	KIAA1244	93.99
cg11783637	chrX	42981153	-1.476	1.1	0.185	0.89		89.61
cg13848607	chr19	19166617	0.7074	0.5274	0.185	0.89	ARMC6	91.14
cg14319793	chr7	87181466	-0.8559	0.6381	0.185	0.89	ABCB1	89.73
cg10424139	chr1	86851399	-0.7738	0.5769	0.185	0.89	ODF2L	89.35
cg11081826	chr6	30314265	-0.3666	0.2733	0.185	0.89	RPP21	94.14
cg17489451	chr12	28410104	-0.4803	0.3581	0.185	0.89	CCDC91	94.3
cg15447662	chr7	55979688	-0.5661	0.4221	0.185	0.89	ZNF713	91.94
cg21104276	chr7	90896572	-0.908	0.677	0.185	0.89	FZD1	87.41
cg11035797	chr11	35927867	-0.9316	0.6946	0.185	0.89		90.37
cg04301800	chr14	50101980	-0.5489	0.4092	0.185	0.89	C14orf104	5.32
cg25012186	chr16	24832436	-0.8404	0.6266	0.185	0.89	TNRC6A	89.39
cg14253448	chr11	117466319	1.041	0.776	0.185	0.89	DSCAML1	6.89
cg22315974	chr19	3399015	-2.202	1.642	0.185	0.89	NFIC	57.26
cg02319868	chr13	94885861	-2.819	2.102	0.185	0.89	GPC6	41.36
cg25317548	chr2	114481691	-1.474	1.099	0.185	0.89	SLC35F5	82.54
cg18053725	chr12	47788146	1.357	1.011	0.185	0.89		33.09
cg09825093	chr16	82660505	-3.082	2.298	0.185	0.89	CDH13	25.57
cg16788942	chr16	1330356	-1.351	1.007	0.185	0.89		44.65
cg19547972	chr7	73389575	-1.553	1.158	0.185	0.89		85.26
cg04407253	chr9	126587892	-1.017	0.7585	0.185	0.89	DENND1A	76.61
cg18793412	chr13	38989650	1.766	1.317	0.185	0.89		67.15
cg26433034	chr7	128430626	-1.085	0.8093	0.185	0.89	CCDC136	13.23
cg10905242	chr3	127141982	-1.87	1.394	0.185	0.89		44.03
cg11308371	chr2	60780809	-0.512	0.3817	0.185	0.89	BCL11A	6.11
cg24533834	chr5	134876592	-1.419	1.058	0.185	0.89		16.22
cg16848937	chr7	42195875	-1.459	1.088	0.185	0.89	GLI3	35.54
cg03261067	chr11	78097907	-2.085	1.555	0.185	0.89	GAB2	67.34
cg26467571	chr6	30882355	-0.4861	0.3625	0.185	0.89	VARS2	5.98
cg09717352	chr4	89740889	-0.5419	0.404	0.185	0.89	FAM13A	91.44
cg16413675	chr16	2520055	-1.515	1.13	0.185	0.89	NTN3	33.33
cg05314930	chr9	96077634	-1.375	1.025	0.185	0.89	WNK2	84.04
cg01495918	chr2	204605898	-1.195	0.8913	0.185	0.89		14.23
cg18844431	chr10	79365131	-3.489	2.601	0.185	0.89	KCNMA1	67.84
cg16411279	chr5	54826768	-2.962	2.208	0.185	0.89	PPAP2A	39.21
cg22205757	chr2	102244502	-0.4228	0.3152	0.185	0.89		95.44
cg24077623	chr3	50274703	-1.3	0.9693	0.185	0.89	GNAI2	10.09
cg24404878	chr7	3082168	2.001	1.492	0.185	0.89	CARD11	23.77
cg06449636	chr6	1101326	-4.127	3.077	0.185	0.89	LOC285768	61.39
cg01117364	chr10	135132509	0.9919	0.7396	0.185	0.89		7.93
cg16039657	chr4	24107545	-2.571	1.917	0.185	0.89		61.2
cg02409815	chr11	69589122	-2.602	1.94	0.185	0.89	FGF4	19.59
cg18696027	chr15	45002597	-1.08	0.805	0.185	0.89	B2M	88.44
cg04905116	chr14	75531636	-1.374	1.024	0.185	0.89	ACYP1	79.86
cg17188688	chr22	22333247	-0.6205	0.4627	0.185	0.89	TOP3B	93.68
cg14066090	chr17	48240925	-0.8322	0.6205	0.185	0.89		87.82
cg26144659	chr6	33133039	-3.271	2.439	0.185	0.89	COL11A2	51.73
cg24689679	chr11	60281658	4.228	3.152	0.185	0.89	MS4A13	50.4
cg25063151	chr1	1290554	5.663	4.222	0.185	0.89	MXRA8	36.01
cg16725974	chr14	64341178	1.526	1.137	0.185	0.89	SYNE2	54.89
cg12051064	chrX	152847462	-1.299	0.9684	0.185	0.89	ATP2B3	49.3
cg11109374	chr7	79082186	-0.4419	0.3295	0.185	0.89	MAGI2	2.93
cg13750758	chr4	170866300	-1.068	0.7963	0.185	0.89	LOC100506085	87.79
cg08911133	chr1	154542318	-1.811	1.351	0.185	0.89	CHRNB2	74.61
cg23138678	chr14	75894283	0.1858	0.1385	0.185	0.89	JDP2	2.53
cg04181150	chr15	33603883	-2.006	1.496	0.185	0.89	RYR3	39.78
cg16111085	chr15	99226495	-1.678	1.251	0.185	0.89	IGF1R	50.12
cg08856162	chr3	127419536	-1.172	0.8738	0.185	0.89	MGLL	84.6
cg06535777	chr4	99943640	-1.081	0.8063	0.185	0.89	METAP1	83.48
cg21378375	chr1	151858114	-1.464	1.091	0.185	0.89	THEM4	69.63
cg21992676	chr11	1828746	-0.9731	0.7256	0.185	0.89		26.09
cg00118071	chr6	3248184	-0.7191	0.5362	0.185	0.89		7.01
cg08036284	chr17	75639186	-2.117	1.579	0.185	0.89		79
cg03092607	chr2	96068514	0.1761	0.1313	0.185	0.89	FAHD2A	1.54
cg04112019	chr11	2165136	-0.5196	0.3875	0.185	0.89	IGF2AS	4.24
cg15521442	chrX	147541354	-1.329	0.9912	0.185	0.89		73.35
cg10805684	chr1	161236074	-0.7126	0.5313	0.185	0.89	PCP4L1	92.53
cg06808825	chr4	3652326	-2.727	2.033	0.185	0.89		69.11
cg07871313	chr6	21664167	-1.778	1.326	0.185	0.89		76.9
cg09867705	chr4	95492581	-0.9148	0.6821	0.185	0.89	PDLIM5	84.01
cg04387958	chr5	74681787	-2.284	1.703	0.185	0.89	COL4A3BP	74.51
cg01906874	chr7	101208233	-1.6	1.193	0.185	0.89	LINC01007	58.56
cg18287222	chr6	137059970	1.175	0.8763	0.185	0.89	MAP3K5	88.3
cg10803024	chr19	18709429	1.887	1.407	0.185	0.89	CRLF1	63.17
cg05480936	chr10	105467580	-1.23	0.9169	0.185	0.89	SH3PXD2A	75.6
cg27584013	chr1	23012439	-1.636	1.22	0.185	0.89		62.02
cg22650270	chr12	91016923	-1.502	1.12	0.185	0.89		75.26
cg17057647	chr18	43666594	-1.195	0.8912	0.185	0.89	ATP5A1	83.5
cg11078242	chr12	69878548	-2.312	1.724	0.185	0.89	FRS2	54.03
cg00859277	chr13	26954009	-0.6121	0.4564	0.185	0.89	CDK8	92.7
cg14069965	chr6	24357816	-1.521	1.134	0.185	0.89	KAAG1	9.42
cg06341821	chr4	38869561	1.111	0.8282	0.185	0.89	MIR574	9.21
cg04610242	chr3	120577795	-1.404	1.047	0.185	0.89		19.92
cg13661243	chr2	177372587	2.529	1.886	0.185	0.89		62.85
cg09193477	chr7	158188683	4.336	3.234	0.185	0.89	PTPRN2	64.14
cg07099915	chr4	122870599	-1.453	1.084	0.185	0.89	TRPC3	74.01
cg02611770	chr18	46502975	0.729	0.5436	0.185	0.89		8.62
cg05106846	chr14	87546774	-4.043	3.015	0.185	0.89		75.82
cg09233204	chr10	94819559	-0.8224	0.6133	0.185	0.89	CYP26C1	90.78
cg14638565	chr13	113729446	-3.056	2.279	0.185	0.89	MCF2L	57.13
cg24297685	chr6	35889737	-1.372	1.023	0.185	0.89	SRPK1	81.12
cg17062546	chr8	56804315	-1.956	1.459	0.185	0.89	LYN	66.45
cg21023534	chr12	29091747	-2.85	2.125	0.185	0.89		58.08
cg26787894	chr6	14117621	-2.206	1.645	0.185	0.89	CD83	47.85
cg02250535	chr18	67393710	-4.011	2.991	0.185	0.89	DOK6	78.46
cg19831962	chr3	46719834	1.591	1.187	0.185	0.89	ALS2CL	86.59
cg17454318	chr8	26713593	-2.478	1.848	0.185	0.89	ADRA1A	63.04
cg14048017	chr11	95175743	-3.448	2.571	0.185	0.89		72.84
cg02062185	chr19	33762374	-0.8707	0.6493	0.185	0.89		85.22
cg04353269	chr17	42375652	-1.275	0.9506	0.185	0.89		74.57
cg26488009	chr16	7568267	-4	2.983	0.185	0.89	A2BP1	69.62
cg21969887	chr20	43180861	-1.476	1.101	0.185	0.89	PKIG	83.12
cg00337558	chr11	125214709	3.004	2.24	0.185	0.89	PKNOX2	78.95
cg01141636	chr5	156769766	-1.006	0.75	0.185	0.89	CYFIP2	88.03
cg24741998	chr9	96666363	-1.669	1.244	0.185	0.89		41.07
cg08840199	chr3	187664811	-1.611	1.202	0.185	0.89		59.35
cg00231192	chr4	165900224	-1.73	1.29	0.185	0.89	TRIM61	28.18
cg12735134	chr22	23516707	-0.3226	0.2406	0.185	0.89		95.35
cg11003911	chr14	34557076	-1.233	0.9196	0.185	0.89		85.37
cg14503395	chr9	126128745	2.04	1.521	0.185	0.89	CRB2	23.87
cg12195975	chr3	69511028	-1.026	0.765	0.185	0.89		72.46
cg13267486	chrX	144902273	-0.8601	0.6414	0.185	0.89	SLITRK2	7.59
cg21019389	chr15	66377506	-3.108	2.318	0.185	0.89	MEGF11	61.61
cg15536964	chr9	119619596	-2.719	2.028	0.185	0.89	ASTN2	73.97
cg03133868	chr20	21492558	-4.03	3.006	0.185	0.89	NKX2-2	51.96
cg09256393	chr2	220325165	-1.969	1.468	0.185	0.89	SPEG	53.7
cg14350841	chr16	89170591	-1.703	1.27	0.185	0.89	ACSF3	89.15
cg17506887	chr18	71205120	-2.939	2.192	0.185	0.89		39.16
cg07776590	chr16	4962500	-3.099	2.311	0.185	0.89	PPL	69.61
cg05315796	chr3	52349193	-0.9717	0.7247	0.185	0.89	DNAH1	86.05
cg05583063	chr5	14583209	-2.42	1.805	0.185	0.89	FAM105A	40.96
cg20506421	chr1	175009994	1.372	1.024	0.185	0.89		82.46
cg14546523	chr6	150231942	-3.803	2.836	0.185	0.89		76.23
cg09272992	chr7	150497601	-4.838	3.608	0.185	0.89	TMEM176B	33.5
cg25185907	chr10	31393285	-0.7296	0.5441	0.185	0.89		93.8
cg04317926	chrX	47082510	-0.3743	0.2792	0.185	0.89	CDK16	95.67
cg08005660	chr12	47226005	-3.998	2.982	0.185	0.89		65.06
cg10137240	chr21	26758274	-1.802	1.344	0.185	0.89	LINC00158	11.95
cg07408290	chr17	67038755	-0.9588	0.7151	0.185	0.89	ABCA9	88.15
cg07549376	chr4	25952004	-0.536	0.3997	0.185	0.89		93.54
cg02135003	chr7	105160482	-0.6791	0.5065	0.185	0.89	PUS7	92.58
cg22428145	chr7	115151569	-1.387	1.035	0.185	0.89		83.57
cg13216112	chr10	64892673	-3.302	2.463	0.185	0.89	NRBF2	35.06
cg16542194	chr12	106543705	-0.5825	0.4344	0.185	0.89		92.81
cg17405012	chr7	136553263	-1.579	1.177	0.185	0.89	CHRM2	8.99
cg23074732	chr22	19644239	-1.598	1.192	0.185	0.89		75.42
cg09409486	chr10	50339356	-1.17	0.8725	0.185	0.89	FAM170B	36.07
cg04372085	chr2	217173445	-1.682	1.255	0.185	0.89	MARCH4	72.16
cg11025065	chr22	40636347	-1.121	0.8359	0.185	0.89	TNRC6B	85.59
cg26344982	chr3	5024811	-0.3785	0.2823	0.185	0.89	BHLHE40	97.17
cg05408649	chr12	54446019	-3.051	2.276	0.185	0.89	HOXC4	70.36
cg26652513	chr21	44743389	-1.245	0.9282	0.185	0.89	LINC00322	31.52
cg24068761	chr1	6146988	-2.136	1.593	0.185	0.89	KCNAB2	78.86
cg17933722	chr1	116711077	-1.26	0.9399	0.185	0.89		10.4
cg20173011	chr8	101507705	-1.809	1.349	0.185	0.89		65.96
cg21862363	chr15	86220168	-0.9607	0.7165	0.185	0.89	AKAP13	89.42
cg22861669	chr1	9904386	-1.475	1.1	0.185	0.89		74.52
cg11785553	chr1	222958031	-2.226	1.661	0.185	0.89		53
cg12285866	chr10	50375745	-1.906	1.421	0.185	0.89	C10orf128	75.35
cg07038921	chr17	8385773	-1.631	1.217	0.185	0.89	MYH10	76.63
cg06590608	chr3	37035228	-0.5899	0.44	0.185	0.89	MLH1	1.62
cg02557335	chr9	130700868	1.55	1.156	0.185	0.89	DPM2	10.33
cg04706880	chr19	40023151	-0.6781	0.5057	0.185	0.89	EID2B	4.65
cg11333968	chr11	7569641	-1.386	1.034	0.185	0.89	PPFIBP2	79.09
cg16206836	chr20	36157266	-1.057	0.7884	0.185	0.89	BLCAP	82.57
cg08498597	chr11	67163067	0.5052	0.3768	0.185	0.89	RAD9A	96.68
cg18288119	chr1	154539523	-1.258	0.9381	0.185	0.89	CHRNB2	25.89
cg23957920	chr14	105609831	-1.228	0.9159	0.185	0.89	JAG2	82.47
cg06845811	chr12	10153020	-2.84	2.118	0.185	0.89	CLEC1B	65.93
cg13918235	chr1	1840201	-1.053	0.7854	0.185	0.89		10.82
cg06439535	chr6	107980220	-2.031	1.515	0.185	0.89	SOBP	58.49
cg24642468	chr16	49407997	-2.389	1.782	0.185	0.89	C16orf78	47.04
cg21886960	chr16	27466101	-1.743	1.3	0.185	0.89	IL21R-AS1	44.71
cg09245003	chr17	695428	-0.7831	0.5841	0.185	0.89	RNMTL1	90.53
cg09634812	chr10	128613595	-2.929	2.185	0.185	0.89	DOCK1	44.21
cg11988008	chr1	17091870	-1.551	1.157	0.185	0.89	MST1L	52.21
cg01011884	chr10	105287382	-0.7403	0.5522	0.185	0.89	NEURL1	14.74
cg16359424	chr10	130185305	-2.871	2.141	0.185	0.89		52.31
cg19739266	chr11	113184038	-2.194	1.636	0.185	0.89	TTC12	67.38
cg02005847	chr19	1487605	-2.28	1.7	0.185	0.89	PCSK4	88.51
cg10730349	chr11	35441796	-0.8621	0.6431	0.185	0.89	SLC1A2	5.87
cg07031872	chr14	92788417	-1.958	1.461	0.185	0.89	SLC24A4	51.95
cg06036728	chr7	151417390	-1.29	0.9623	0.185	0.89	PRKAG2	51.01
cg01631325	chr18	60191404	-0.7481	0.558	0.185	0.89	ZCCHC2	7.02
cg15370208	chr5	160214880	-2.816	2.101	0.185	0.89	ATP10B	82.85
cg05597183	chr18	48732884	-1.218	0.9086	0.185	0.89		87.5
cg00349772	chr16	89175026	-1.68	1.253	0.185	0.89	ACSF3	87.44
cg21436938	chr9	116061416	-1.35	1.007	0.185	0.89	RNF183	69.9
cg12629244	chr1	178994355	-2.393	1.785	0.185	0.89	FAM20B	52.49
cg11270940	chr4	144136974	1.044	0.7788	0.185	0.89	USP38	87.56
cg08877188	chr3	195943579	-1.882	1.404	0.185	0.89	OSTalpha	64.93
cg26569985	chr1	62318010	-1.776	1.325	0.185	0.89	INADL	16.05
cg16383394	chr11	67208945	-0.5574	0.4158	0.185	0.89	CORO1B	93.6
cg10167689	chr2	41703475	-1.567	1.169	0.185	0.89		84.64
cg06793286	chr10	105110266	-0.4499	0.3356	0.185	0.89	PCGF6	4.91
cg04809988	chr22	41940355	0.3069	0.2289	0.185	0.89	POLR3H	3.13
cg00307497	chr2	207976271	-1.779	1.327	0.185	0.89	KLF7	80.94
cg19102672	chr7	116254947	-1.184	0.8832	0.185	0.89	LINC01510	84.31
cg05776630	chr1	20015027	-1.303	0.9723	0.185	0.89	TMCO4	66.4
cg07272719	chr2	85984143	-1.312	0.9789	0.185	0.89	ATOH8	80.63
cg03909307	chr9	93341167	-1.664	1.241	0.185	0.89	LINC01501	21.28
cg02072615	chr12	124101924	-0.6526	0.4868	0.185	0.89	DDX55	92.06
cg05213414	chr10	30981352	-0.6218	0.4638	0.185	0.89		91.32
cg20928875	chr8	110306759	-1.341	1	0.185	0.89	NUDCD1	82.72
cg09499414	chr5	121414029	-0.2275	0.1697	0.185	0.89	LOX	1.87
cg09591962	chr7	95157343	-0.4912	0.3664	0.185	0.89	ASB4	94.68
cg19896908	chr11	78306871	-3.04	2.268	0.185	0.89		38.05
cg16481667	chr11	70023578	-0.9494	0.7082	0.185	0.89	ANO1	30.22
cg11885555	chr17	61910219	1.253	0.9348	0.185	0.89	SMARCD2	89.32
cg15633369	chr10	52984440	-3.368	2.512	0.185	0.89	PRKG1	71.94
cg25472451	chr1	227068130	-0.3797	0.2832	0.185	0.89	PSEN2	94.13
cg05756320	chr2	174229592	-0.7033	0.5247	0.185	0.89	CDCA7	90.56
cg10922090	chr12	72424947	-2.198	1.64	0.185	0.89	TPH2	55.09
cg07837262	chr8	22225395	-0.2782	0.2075	0.185	0.89	SLC39A14	2.8
cg14535518	chr19	35782015	-0.7594	0.5665	0.185	0.89	MAG	26.13
cg14530489	chr22	40381857	-1.584	1.182	0.185	0.89		47.06
cg11930722	chr3	138668349	-1.122	0.8369	0.185	0.89	C3orf72	33.51
cg01041717	chr13	107009062	-2.339	1.745	0.185	0.89		64.29
cg07279442	chr3	124848635	2.518	1.878	0.185	0.89	SLC12A8	33.51
cg12534424	chr7	127992316	-2.821	2.104	0.185	0.89	PRRT4	43.19
cg03947020	chr10	71048474	-1.492	1.113	0.185	0.89	HK1	74.96
cg17342997	chr5	110088909	-2.498	1.863	0.185	0.89	SLC25A46	74.16
cg00618717	chr2	2569880	-2.966	2.213	0.185	0.89		51.71
cg17578639	chr3	176862949	-0.9344	0.6971	0.185	0.89	TBL1XR1	18.65
cg15408734	chr2	70369140	-1.316	0.9819	0.185	0.89		22.71
cg06198030	chr8	53950573	-3.591	2.679	0.185	0.89		62.11
cg17374051	chr18	72265663	-0.3824	0.2853	0.185	0.89	LOC400657	3.64
cg04281216	chr17	72745057	-0.3002	0.224	0.185	0.89	SLC9A3R1	2.58
cg00225902	chr3	66444122	1.829	1.364	0.185	0.89	LRIG1	81.29
cg01461840	chr10	130085088	-3.453	2.576	0.185	0.89		16.26
cg13890859	chr6	30595618	-0.7635	0.5696	0.185	0.89	ATAT1	90.71
cg18845703	chr1	45477697	-0.5504	0.4106	0.185	0.89	HECTD3	4.7
cg16470532	chr6	22287585	-3.107	2.318	0.185	0.89	PRL	72.3
cg00704734	chr3	127845715	-1.616	1.206	0.185	0.89		83.35
cg14670079	chr13	114191715	0.8486	0.6331	0.185	0.89	TMCO3	88.24
cg25647989	chrX	80061160	-1.133	0.8455	0.185	0.89	BRWD3	91.38
cg03732087	chr1	50489654	0.2974	0.2218	0.185	0.89	AGBL4	3.17
cg09666223	chr2	169135429	-1.927	1.438	0.185	0.89		81.82
cg00419298	chr7	129007581	-0.2206	0.1646	0.185	0.89	AHCYL2	2.79
cg03952488	chr22	38900825	-0.4238	0.3162	0.185	0.89	DDX17	4.13
cg02446441	chr17	77956840	-1.97	1.469	0.185	0.89	TBC1D16	45.82
cg21039166	chr4	15938093	-1.493	1.114	0.185	0.89	FGFBP1	74.42
cg26111869	chr2	127700589	-3.528	2.632	0.185	0.89		50.21
cg13009446	chr4	154187224	-2.125	1.586	0.185	0.89	TRIM2	69.29
cg23997633	chr4	182887955	-1.314	0.9806	0.185	0.89		84.81
cg18273854	chr11	75622580	-0.8678	0.6474	0.185	0.89	UVRAG	90.64
cg02802073	chr19	13243586	-1.182	0.8815	0.185	0.89	NACC1	83.59
cg04025535	chr5	149640949	-1.829	1.365	0.185	0.89	CAMK2A	39.1
cg09238516	chr10	134303445	-2.202	1.643	0.185	0.89		75.2
cg07218920	chr14	54909209	-0.4765	0.3555	0.185	0.89	CNIH1	94.65
cg01561259	chr17	78560781	1.731	1.291	0.185	0.89	RPTOR	77.54
cg07487555	chr1	9778058	-0.7611	0.5678	0.185	0.89	PIK3CD	92.77
cg11005998	chr14	101514642	-3.14	2.343	0.185	0.89	MIR655	69.88
cg26049293	chr8	16460659	-1.379	1.029	0.185	0.89		83.01
cg14244483	chr10	772088	-2.019	1.506	0.185	0.89		49.02
cg19235180	chr3	155945853	-1.952	1.456	0.185	0.89	KCNAB1-AS2	22.47
cg03752729	chrX	2793883	-2.991	2.231	0.185	0.89	GYG2	49.66
cg23598132	chr5	169064038	-3.383	2.524	0.185	0.89	DOCK2	31.46
cg24793364	chr3	62069437	-0.4813	0.3591	0.185	0.89	PTPRG	94.46
cg15438481	chr17	64499496	-2.569	1.917	0.185	0.89	PRKCA	58.23
cg04413853	chr17	58499706	-0.7288	0.5437	0.185	0.89	C17orf64	89.45
cg25424642	chr2	240100522	-1.091	0.8137	0.185	0.89	HDAC4	87.81
cg24043594	chr17	13494282	-0.604	0.4506	0.185	0.89	HS3ST3A1	92.75
cg19115530	chr1	150334619	-1.069	0.7975	0.185	0.89		60.26
cg02472825	chr3	187451470	-1.39	1.037	0.185	0.89	BCL6	81.24
cg12892054	chr6	64373226	-0.466	0.3477	0.185	0.89	PHF3	92.71
cg18721829	chr22	20835440	-1.093	0.8158	0.185	0.89	KLHL22	82.99
cg09387867	chr8	144879954	6.188	4.617	0.185	0.89	SCRIB	53.06
cg13948824	chr12	26492184	-0.7231	0.5395	0.185	0.89	ITPR2	93.02
cg26663469	chr17	26662463	-0.2533	0.189	0.185	0.89	TNFAIP1	3.03
cg24571517	chr19	52229384	-1.234	0.9205	0.185	0.89		27.31
cg24466280	chr3	105231861	-0.9657	0.7205	0.185	0.89	ALCAM	88.39
cg14833559	chr5	137977822	-0.5464	0.4077	0.185	0.89		5.34
cg15100757	chr1	196866477	-2.267	1.692	0.185	0.89	CFHR4	18.35
cg07319006	chr19	30372509	-1.483	1.106	0.185	0.89		75.54
cg26150343	chr11	93103461	-2.464	1.838	0.185	0.89	CCDC67	24.61
cg21491246	chr6	15037318	-3.634	2.711	0.185	0.89		44
cg09819134	chrX	42864960	1.169	0.8722	0.185	0.89		83.69
cg25747190	chr7	127295153	-1.276	0.9522	0.185	0.89	SND1	85.02
cg11112941	chr6	31491116	-2.008	1.498	0.185	0.89		63.89
cg18428134	chr9	111929752	-1.353	1.01	0.185	0.89	C9orf4	61.41
cg10408439	chr13	112012051	-2.696	2.011	0.185	0.89		57.37
cg26601496	chr1	204955125	-1.432	1.068	0.185	0.89	NFASC	47.22
cg07575409	chr6	18694265	-1.952	1.457	0.185	0.89		85.29
cg23740491	chr6	27228267	-1.094	0.8165	0.185	0.89		12.7
cg26433839	chr17	64632368	-1.488	1.11	0.185	0.89	PRKCA	89.7
cg19413728	chr3	62553529	-1.49	1.112	0.185	0.89	CADPS	37.24
cg10530950	chr16	11165898	-0.931	0.6947	0.185	0.89	CLEC16A	84.94
cg15606894	chr5	171346885	-0.91	0.6789	0.185	0.89	FBXW11	87.71
cg24172291	chr12	115889509	-0.326	0.2432	0.185	0.89		3.78
cg12614527	chrX	24667366	-1.738	1.296	0.185	0.89	PCYT1B-AS1	78.76
cg16142759	chr3	10478091	-3.8	2.835	0.185	0.89	ATP2B2	12.89
cg14726968	chr9	37324379	-1.09	0.8132	0.185	0.89	ZCCHC7	84.85
cg26046072	chr10	134897020	3.718	2.774	0.185	0.89		39.73
cg20740919	chr3	124869601	-1.579	1.178	0.185	0.89	SLC12A8	29.88
cg18090985	chr1	20806893	-0.6134	0.4577	0.185	0.89		93.71
cg10194930	chr17	579774	-1.009	0.753	0.185	0.89	VPS53	89.19
cg03002689	chr22	20247735	-1.047	0.7814	0.185	0.89	RTN4R	23.92
cg23162967	chr3	105587981	0.3477	0.2594	0.185	0.89	CBLB	3.46
cg13149442	chr18	43303777	2.616	1.952	0.185	0.89	SLC14A1	68.22
cg16023497	chr2	176570812	-2.583	1.927	0.185	0.89		69
cg15398520	chr6	160932709	3.821	2.851	0.185	0.89	LPAL2	51.73
cg24191225	chr12	9885824	-1.016	0.7583	0.185	0.89	CLECL1	88.46
cg15121364	chr19	40324993	4.216	3.146	0.185	0.89	DYRK1B	59.45
cg07198402	chr1	228395145	-2.597	1.938	0.185	0.89	OBSCN	77.12
cg08822247	chr6	37491959	4.14	3.089	0.185	0.89	LOC100505530	88.38
cg06532257	chr17	38118588	-2.378	1.774	0.185	0.89	GSDMA	70.11
cg16651274	chr9	98368639	-1.452	1.084	0.185	0.89		77.25
cg22317404	chr16	1313283	-1.438	1.073	0.185	0.89		23.84
cg18576923	chr14	68157195	-0.6626	0.4944	0.185	0.89	RDH11	91.03
cg07962838	chr12	27692280	-1.792	1.337	0.185	0.89	PPFIBP1	64.76
cg18150885	chr1	21978612	0.267	0.1992	0.185	0.89	RAP1GAP	2.3
cg25584626	chr5	119800234	-3.181	2.374	0.185	0.89	PRR16	17.94
cg19299566	chr6	37717210	-0.3143	0.2345	0.185	0.89		94.63
cg06834951	chr1	2099649	-0.8729	0.6513	0.185	0.89	PRKCZ	91.14
cg14942312	chrX	129519061	-1.556	1.161	0.185	0.89	GPR119	56.05
cg17814615	chr1	53523572	-1.572	1.173	0.185	0.89		78.08
cg13416983	chr16	58542891	-1.528	1.14	0.185	0.89	NDRG4	41.57
cg16793063	chr3	100275971	-0.7533	0.5621	0.185	0.89	TMEM45A	89.99
cg07165969	chr15	23669463	-1.41	1.052	0.185	0.89		80.1
cg21575240	chr2	16642987	-0.8394	0.6264	0.185	0.89		88.83
cg02152128	chr1	249128879	-1.91	1.425	0.185	0.89		53.48
cg04742540	chr9	135407283	-2.919	2.178	0.185	0.89	C9orf171	62.92
cg14182145	chr8	10530083	-1.777	1.326	0.185	0.89	C8orf74	68.99
cg22883332	chr10	5566260	-0.757	0.5649	0.185	0.89	CALML3	88.47
cg04707255	chr16	1005605	3.548	2.647	0.185	0.89	LMF1	69.14
cg10756170	chr10	75900050	-0.4474	0.3338	0.185	0.89	AP3M1	93.55
cg16442814	chr11	76507208	-0.6241	0.4657	0.185	0.89	TSKU	92.77
cg20193203	chr3	45379158	-3.668	2.737	0.185	0.89		68.21
cg01235387	chr4	56913347	-0.8456	0.631	0.185	0.89		90.42
cg27353308	chr10	133796559	-0.2895	0.2161	0.185	0.89	BNIP3	98.06
cg11021995	chr7	37488577	-0.5341	0.3985	0.185	0.89	ELMO1	6.39
cg02208432	chr11	76571458	-2.066	1.542	0.185	0.89	ACER3	70.56
cg22266718	chr7	1596752	-0.4326	0.3228	0.185	0.89	TMEM184A	94.46
cg24579489	chr19	4483181	-0.7122	0.5315	0.185	0.89	HDGF2	90.51
cg23100433	chr13	27546780	-1.855	1.384	0.185	0.89		53.92
cg26431484	chr8	54266182	-2.78	2.075	0.185	0.89		54.08
cg11873854	chr9	139642875	-1.615	1.205	0.185	0.89	LCN6	41.92
cg00833893	chr5	10434669	-1.297	0.9682	0.185	0.89	MARCH6	81.55
cg20744152	chr17	21187768	-0.3798	0.2834	0.185	0.89	MAP2K3	3.92
cg14160635	chr7	74069877	-1.679	1.253	0.185	0.89		51.22
cg02465887	chr4	155336816	-2.33	1.739	0.185	0.89	DCHS2	59.67
cg14035506	chr2	176868921	-1.017	0.7589	0.185	0.89	KIAA1715	87.62
cg07960587	chr14	66481512	-1.9	1.418	0.185	0.89		66.89
cg13406768	chr2	228192416	-1.154	0.8611	0.185	0.89	MFF	81.93
cg01968525	chr11	46575582	-0.7287	0.5438	0.185	0.89	AMBRA1	8.41
cg04267284	chr20	25227488	-1.289	0.9618	0.185	0.89	PYGB	70.79
cg21489266	chr3	46619131	-1.337	0.9975	0.185	0.89	LRRC2	55.87
cg21635774	chr7	125667078	-3.108	2.319	0.185	0.89		56.13
cg20495009	chr12	105323744	-1.257	0.938	0.185	0.89	SLC41A2	76.43
cg11330398	chr4	947207	-0.6149	0.4589	0.185	0.89	TMEM175	89.6
cg03095548	chr5	33582629	-1.111	0.8287	0.185	0.89	ADAMTS12	38.48
cg15021670	chr15	42386726	-2.773	2.069	0.185	0.89	PLA2G4D	68.15
cg22538712	chr2	5216945	-1.528	1.14	0.185	0.89		43.89
cg23705078	chr11	118572236	2.054	1.533	0.185	0.89		73.87
cg06349174	chr11	3877476	-0.6557	0.4893	0.185	0.89	STIM1	7.57
cg19196085	chr21	37987436	-4.483	3.346	0.185	0.89		48.07
cg01304102	chr17	15610476	-0.6552	0.489	0.185	0.89	ZNF286A	89.07
cg08094994	chr22	40929922	-1.276	0.952	0.185	0.89	MKL1	10.57
cg15434636	chr8	39981907	-1.966	1.467	0.185	0.89		68.74
cg16405169	chr3	170078979	-1.747	1.304	0.185	0.89	SKIL	74.85
cg16391581	chr19	1248352	-0.4037	0.3013	0.185	0.89	MIDN	3.81
cg07234554	chr18	21207508	-0.8858	0.6611	0.185	0.89	ANKRD29	87.7
cg14172765	chr2	76550839	-3	2.239	0.185	0.89		36.09
cg10356648	chr18	28897048	-2.133	1.592	0.185	0.89	DSG1	62.61
cg17217478	chr6	33091612	-4.298	3.208	0.185	0.89	HLA-DPB2	52.34
cg03390905	chr3	188655053	-1.931	1.441	0.185	0.89		71.3
cg04368563	chr13	27541383	-1.755	1.31	0.185	0.89		65.34
cg16577670	chr2	192234599	-0.8079	0.6029	0.185	0.89	MYO1B	80.68
cg08539841	chr10	23983538	-1.763	1.316	0.185	0.89	KIAA1217	4.59
cg16723963	chr10	87989214	-1.696	1.266	0.185	0.89	GRID1	42.16
cg01173703	chr16	58001325	-1.341	1	0.185	0.89	CNGB1	87.42
cg26243740	chr8	42012513	-1.428	1.066	0.185	0.89	AP3M2	82.6
cg12130543	chr3	153106481	-0.6164	0.46	0.185	0.89		91.42
cg12574423	chr3	5023050	-2.802	2.091	0.185	0.89	BHLHE40	47.66
cg04539895	chr11	1219644	-1.007	0.7515	0.185	0.89		28.72
cg04682420	chr15	62149442	-0.618	0.4612	0.185	0.89	VPS13C	90.6
cg05184101	chr8	88056681	-3.059	2.283	0.185	0.89	CNBD1	60.18
cg13544776	chr2	105716264	-0.9771	0.7293	0.185	0.89	UTAT33	90.03
cg24400465	chr10	26763975	-1.074	0.8012	0.185	0.89	APBB1IP	87.11
cg00010654	chr1	45476118	-1.396	1.042	0.185	0.89	HECTD3	21.37
cg13163786	chr11	121411582	-3.334	2.488	0.185	0.89	SORL1	38.51
cg23449165	chr16	34969643	-1.496	1.117	0.185	0.89		32.97
cg09788029	chr12	103004347	0.7608	0.5678	0.185	0.89		90.36
cg06328750	chr7	157322599	-1.261	0.9414	0.185	0.89		13.87
cg20860323	chr5	178716778	-2.739	2.045	0.185	0.89	ADAMTS2	63.46
cg26271895	chr2	36629950	-0.6942	0.5181	0.185	0.89	CRIM1	92.82
cg00899365	chr21	37758542	-1.466	1.094	0.185	0.89	CHAF1B	42.17
cg15087683	chr17	6817692	-2.466	1.84	0.185	0.89		51.69
cg10913296	chr12	54542061	-1.339	0.9996	0.185	0.89		88.23
cg25500738	chr10	35226587	-1.535	1.145	0.185	0.89		60.64
cg04441567	chr1	205553027	-0.5899	0.4402	0.185	0.89	MFSD4	92.38
cg17740140	chr20	39659249	-2.133	1.592	0.185	0.89	TOP1	54.4
cg26562566	chr10	45306728	1.709	1.276	0.185	0.89		27.19
cg03286510	chr21	33765452	-1.658	1.238	0.185	0.89	URB1	11.29
cg03655348	chr11	11477263	-1.347	1.005	0.185	0.89	GALNTL4	46.36
cg00634029	chr3	45900436	-0.5909	0.441	0.185	0.89	LZTFL1	92.42
cg06754445	chr16	10479875	-0.4758	0.3551	0.185	0.89		7.44
cg20888069	chr14	102230497	-0.8643	0.6451	0.185	0.89	PPP2R5C	90.44
cg26601722	chr1	27815697	-1.3	0.9703	0.185	0.89	WASF2	12.17
cg23607667	chr6	90272221	-1.964	1.466	0.185	0.89	ANKRD6	40.97
cg24511054	chr3	13460999	0.2307	0.1722	0.185	0.89	NUP210	3.15
cg12832737	chr13	106165985	-4.291	3.203	0.185	0.89		59.52
cg22396868	chr2	202047675	-0.3405	0.2541	0.185	0.89	CASP10	3.42
cg00940475	chr18	73403157	-2.063	1.539	0.185	0.89		56.84
cg04995335	chr7	92245119	-0.3387	0.2528	0.185	0.89	CDK6	95.06
cg24218398	chr8	145857639	-0.5308	0.3962	0.185	0.89	ARHGAP39	92.17
cg15361723	chr19	19674185	-1.917	1.431	0.185	0.89	PBX4	70.74
cg17124565	chr4	189718344	4.59	3.426	0.185	0.89		21.78
cg00611702	chr3	17075177	-1.568	1.17	0.185	0.89	PLCL2	82.32
cg24094271	chr6	118973702	-0.5927	0.4424	0.185	0.89	CEP85L	91.96
cg08092837	chr12	52708293	-1.524	1.138	0.185	0.89	KRT83	65.71
cg26589785	chr15	41795304	-3.209	2.395	0.185	0.89	ITPKA	66.65
cg27655917	chr2	127873021	-1.855	1.384	0.185	0.89		76.99
cg06078970	chr6	82526317	-2.165	1.616	0.185	0.89		46.12
cg07688562	chr2	79232588	-2.816	2.102	0.186	0.89		39.36
cg15530669	chr1	156470068	-0.2524	0.1884	0.186	0.89	MEF2D	2.7
cg00659527	chr3	111390171	-0.6451	0.4815	0.186	0.89		91.28
cg08266591	chr20	33289320	-2.471	1.844	0.186	0.89		63.63
cg07058620	chr2	86826027	-1.116	0.8332	0.186	0.89	RNF103-CHMP3	87.86
cg06201173	chr2	9240855	-1.877	1.401	0.186	0.89		63
cg06475362	chr17	43763639	-2.016	1.505	0.186	0.89	MGC57346-CRHR1	42.31
cg10438527	chr1	3295188	-2.935	2.191	0.186	0.89	PRDM16	70.94
cg12029639	chr13	36050993	-3.391	2.531	0.186	0.89	MIR548F5	36.83
cg15034599	chr14	105965186	-1.657	1.237	0.186	0.89	C14orf80	49.07
cg00898966	chr6	101363930	-1.479	1.104	0.186	0.89		91.39
cg11598635	chr12	51786802	-1.147	0.856	0.186	0.89	SLC4A8	81.13
cg05376485	chr14	105442241	-1.164	0.8687	0.186	0.89	AHNAK2	36.31
cg04380939	chr16	14658873	-1.551	1.158	0.186	0.89	PARN	75.46
cg20788793	chr20	3773402	1.903	1.421	0.186	0.89		86.08
cg17618995	chr9	140007888	-0.6451	0.4815	0.186	0.89	DPP7	92.39
cg17310653	chr1	67195311	-1.895	1.414	0.186	0.89	SGIP1	73.47
cg20125501	chr19	3176608	-1.639	1.223	0.186	0.89		55.58
cg18542735	chr2	9911150	-1.273	0.9499	0.186	0.89		77.31
cg10024508	chr11	882319	-0.3647	0.2722	0.186	0.89	CHID1	95.16
cg05836184	chr7	114686942	-0.799	0.5964	0.186	0.89		89.4
cg15805162	chr19	20150317	-0.4703	0.351	0.186	0.89	ZNF682	6.15
cg21529539	chr20	19377183	-2.689	2.007	0.186	0.89	SLC24A3	47.15
cg07093259	chr9	86767231	-1.363	1.018	0.186	0.89		83.66
cg07241532	chr16	57546535	-1.311	0.9787	0.186	0.89	CCDC102A	56.48
cg13945606	chr3	46651088	-1.231	0.919	0.186	0.89		80.53
cg16962423	chr6	31015936	2.943	2.197	0.186	0.89		30.92
cg01475210	chr11	69202890	1.101	0.8219	0.186	0.89		90.07
cg25125469	chr16	20778415	-2.871	2.143	0.186	0.89	ACSM3	72.76
cg12328706	chr8	22867192	-1.756	1.311	0.186	0.89	RHOBTB2	65.1
cg27365535	chr3	27772033	3.105	2.318	0.186	0.89		18.78
cg14324341	chr11	43426019	0.6653	0.4966	0.186	0.89	TTC17	92.06
cg13346096	chrX	44650838	-1.54	1.15	0.186	0.89		42.31
cg07097650	chr13	101164800	-2.484	1.854	0.186	0.89	PCCA	69.72
cg17876641	chr1	200960141	-0.6897	0.5148	0.186	0.89	KIF21B	89.04
ch.2.171328329F	chr2	171620083	-1.058	0.7895	0.186	0.89		10.76
cg21651444	chr1	116800256	-0.9652	0.7205	0.186	0.89		89.11
cg13419103	chr15	78362932	-1.382	1.032	0.186	0.89	TBC1D2B	72.64
cg24216044	chr3	147534633	-1.747	1.304	0.186	0.89		13.64
cg07728206	chr14	50809390	-2.712	2.025	0.186	0.89	CDKL1	60.26
cg08927931	chr7	1316414	-3.327	2.483	0.186	0.89		53.79
cg14515064	chr17	81021472	-0.9672	0.722	0.186	0.89		93.28
cg04770079	chr10	77032926	-1.904	1.421	0.186	0.89		68.39
cg19895894	chr10	134593496	-0.9406	0.7022	0.186	0.89	INPP5A	90.24
cg11476402	chr10	73331040	-0.8348	0.6231	0.186	0.89	CDH23	87.13
cg19980771	chr6	110798022	-6.075	4.535	0.186	0.89	SLC22A16	22.78
cg18468467	chrX	71526790	-0.4177	0.3118	0.186	0.89	CITED1	4.71
cg15406573	chr12	3599236	-2.271	1.695	0.186	0.89	THCAT155	31.54
cg11774166	chr8	58761077	-4.202	3.137	0.186	0.89		56.81
cg02491802	chr4	170952547	-0.9153	0.6832	0.186	0.89		85.54
cg02076260	chr22	44420903	-1.11	0.8283	0.186	0.89	PARVB	19.87
cg17984022	chr14	105156566	-0.8546	0.6379	0.186	0.89	INF2	8.96
cg15570148	chr3	61235985	1.04	0.7761	0.186	0.89	FHIT	18.14
cg18177414	chr7	149389929	1.618	1.208	0.186	0.89		49.06
cg05403655	chr11	125215457	1.885	1.407	0.186	0.89	PKNOX2	88.1
cg04154608	chr1	87967650	-2	1.493	0.186	0.89		48.61
cg17166998	chr3	47464015	-1.113	0.8312	0.186	0.89	SCAP	81.51
cg02735962	chr10	14740875	-1.666	1.244	0.186	0.89	FAM107B	81.38
cg06520285	chr10	35345625	-1.28	0.9553	0.186	0.89	CUL2	87.98
cg01890197	chr6	55886930	2.924	2.183	0.186	0.89		74.71
cg02212280	chr11	102670192	-1.058	0.7897	0.186	0.89	MMP1	91
cg07754492	chr2	202047754	-0.3217	0.2402	0.186	0.89	CASP10	3.75
cg02330305	chr7	819531	-1.26	0.9407	0.186	0.89	DNAAF5	80.17
cg25813159	chr11	57981728	-0.8184	0.611	0.186	0.89	OR1S1	89.48
cg09410234	chr1	111217715	-0.6011	0.4487	0.186	0.89	KCNA3	5.84
cg02151301	chr20	30101785	-0.9158	0.6836	0.186	0.89	HM13	12.91
cg14438755	chr5	80722324	-1.328	0.9915	0.186	0.89	RNU5E-1	81.89
cg17723122	chr1	205641542	-1.293	0.9656	0.186	0.89	SLC45A3	24.68
cg22029297	chr1	26736798	-0.6833	0.5101	0.186	0.89	LIN28	7.89
cg15687502	chr4	112880518	-2.137	1.595	0.186	0.89		53.75
cg21803443	chr7	126547786	-5.533	4.131	0.186	0.89	GRM8	58.43
cg18270378	chr7	3284394	-1.939	1.447	0.186	0.89		79.57
cg15442459	chr1	110612292	-3.154	2.355	0.186	0.89	ALX3	38.63
ch.10.1486890F	chr10	72019553	0.6556	0.4894	0.186	0.89	NPFFR1	7.08
cg25654021	chr20	49261777	-2.183	1.63	0.186	0.89	LOC100506175	57.8
cg13559510	chr6	158995986	-0.8985	0.6707	0.186	0.89	TMEM181	84.95
cg23392929	chr12	116291234	-1.582	1.181	0.186	0.89		77.98
cg14604489	chr9	139982149	-0.6584	0.4915	0.186	0.89	MAN1B1	6.1
cg19552598	chr16	71919362	-1.301	0.9714	0.186	0.89	ZNF821	25.41
cg07272042	chr16	85860163	-2.115	1.579	0.186	0.89		49.2
cg08271803	chr9	100836885	-1.199	0.895	0.186	0.89	NANS	13.06
cg24607755	chr11	36171375	-0.4652	0.3473	0.186	0.89	LDLRAD3	4.31
cg11896799	chr3	124771321	-1.649	1.231	0.186	0.89	HEG1	23.77
cg13464738	chr6	30950779	-0.8546	0.638	0.186	0.89	MUC21	25.79
cg02958263	chr1	174769548	-2.988	2.231	0.186	0.89	RABGAP1L	46.46
cg07657307	chr19	4077471	-1.984	1.481	0.186	0.89		65.18
cg21470711	chr3	195995846	-1.229	0.9172	0.186	0.89	PCYT1A	77.13
cg07433982	chr13	45841010	3.173	2.369	0.186	0.89	GTF2F2	83.04
cg03529712	chr20	17883045	-0.4736	0.3536	0.186	0.89		94.5
cg17650689	chr8	99955439	-1.603	1.196	0.186	0.89	STK3	66.21
cg11964338	chr19	52847185	-1.369	1.022	0.186	0.89	ZNF610	72.77
cg06738040	chr6	166263737	-2.539	1.896	0.186	0.89		48.7
cg01228752	chr1	46239080	-0.6848	0.5112	0.186	0.89		90.99
cg10495096	chr6	80517072	-2.122	1.585	0.186	0.89	C6orf7	49.02
cg09319777	chr1	46496576	-1.64	1.224	0.186	0.89	MAST2	85.75
cg09045857	chr5	88579105	-1.848	1.38	0.186	0.89		39.56
cg12376086	chr15	68260520	-2.061	1.539	0.186	0.89		9.37
cg03589751	chr15	81134721	-1.813	1.354	0.186	0.89	KIAA1199	25.41
cg06506863	chr7	150896449	-3.216	2.401	0.186	0.89		83.01
cg07432164	chr18	10057933	-1.697	1.267	0.186	0.89		65.82
cg18119211	chr3	16494032	-2.462	1.838	0.186	0.89	RFTN1	62.52
cg20028981	chr6	26028094	1.898	1.417	0.186	0.89	HIST1H4B	71.52
cg11505212	chr7	44607528	-1.517	1.133	0.186	0.89	DDX56	63.97
cg05736967	chr6	93727008	-1.843	1.376	0.186	0.89		27.61
cg20663852	chr20	50312386	-1.451	1.084	0.186	0.89	ATP9A	78.36
cg10612237	chr10	80827823	-1.676	1.251	0.186	0.89	ZMIZ1	39.69
cg11909467	chr8	132912348	-0.6956	0.5193	0.186	0.89		90.57
cg26023019	chr21	31311859	-5.045	3.767	0.186	0.89	GRIK1	20.54
cg19484183	chr10	1102611	-0.4779	0.3568	0.186	0.89	WDR37	5.22
cg10350215	chr13	113832412	1.388	1.037	0.186	0.89	PCID2	63.88
cg19318326	chr6	111580704	-0.3747	0.2797	0.186	0.89	KIAA1919	3.11
cg05572568	chr7	98475809	-2.561	1.912	0.186	0.89	TRRAP	40.84
cg04387098	chrX	48380042	-2.149	1.604	0.186	0.89	EBP	4.47
cg25167650	chr8	20112175	-1.645	1.228	0.186	0.89	LZTS1	22.77
cg13945838	chr1	145704105	-1.368	1.021	0.186	0.89	CD160	39.22
cg16096311	chr1	151693261	-1.692	1.263	0.186	0.89	C1orf230	59.81
cg18087514	chr1	241696246	-2.226	1.662	0.186	0.89	KMO	70.3
cg26868514	chr5	5178224	-0.7119	0.5315	0.186	0.89	ADAMTS16	91.55
cg16413763	chr5	16737972	-1.562	1.166	0.186	0.89	MYO10	76.54
cg22863118	chr7	136701166	-0.6704	0.5005	0.186	0.89	CHRM2	91.6
cg08354216	chr4	146951349	-1.126	0.8405	0.186	0.89		8.3
cg26462457	chr12	25535797	-1.295	0.9668	0.186	0.89		62.94
cg06496484	chr2	176946509	-5.584	4.169	0.186	0.89	EVX2	53.11
cg09595216	chr10	77110646	-1.535	1.146	0.186	0.89	ZNF503	77.14
cg07648456	chr3	55524644	-1.65	1.232	0.186	0.89		67.84
cg01098936	chr11	27235031	-1.383	1.033	0.186	0.89	BBOX1-AS1	41.52
cg18710621	chr6	30572110	-1.066	0.7958	0.186	0.89	PPP1R10	76.94
cg21662340	chr3	48414492	-1.62	1.209	0.186	0.89	FBXW12	64.56
cg10594179	chr16	3061835	-1.57	1.172	0.186	0.89	CLDN9	71.27
cg08080338	chr21	33293614	-1.607	1.2	0.186	0.89	HUNK	66.18
cg14368972	chr9	2717146	1.625	1.213	0.186	0.89	KCNV2	93.04
cg16365842	chr6	170191057	-1.569	1.171	0.186	0.89	C6orf122	52.21
cg07708487	chr16	89387014	-0.9565	0.7142	0.186	0.89	ANKRD11	12.8
cg06202686	chr2	170336108	-0.4598	0.3433	0.186	0.89	BBS5	3.78
cg11637316	chr18	42491830	-0.8829	0.6592	0.186	0.89	SETBP1	89.92
cg20232291	chr3	102392777	-1.634	1.22	0.186	0.89		64.48
cg19563237	chr4	38858210	-0.6859	0.5121	0.186	0.89	TLR6	6.81
cg09027863	chr4	17811955	-0.3913	0.2922	0.186	0.89	NCAPG	4.78
cg11228113	chr1	149815218	2.787	2.081	0.186	0.89	HIST2H2AA3	12.12
cg09451660	chr2	3112707	-0.9924	0.741	0.186	0.89	LINC01250	87.74
cg16046465	chr15	44487192	-0.4247	0.3171	0.186	0.89	FRMD5	5.24
cg16671682	chr19	13249201	-1.37	1.023	0.186	0.89	NACC1	69.59
cg26181727	chr3	14581959	-1.709	1.276	0.186	0.89	GRIP2	41.14
cg06912272	chr19	11564522	-4.032	3.011	0.186	0.89	ELAVL3	61.74
cg07572214	chr7	68922405	-1.949	1.455	0.186	0.89		82.06
cg01180859	chr1	214690478	-0.829	0.619	0.186	0.89	PTPN14	39.68
cg04845869	chr18	11750587	-0.8199	0.6122	0.186	0.89	GNAL	28.86
cg00936708	chr22	27851048	-1.227	0.9162	0.186	0.89		28.51
cg21875396	chr6	136886949	-0.5972	0.4459	0.186	0.89	MAP3K5	91.67
cg09434995	chr7	76040387	-0.9289	0.6936	0.186	0.89	ZP3	89.72
cg20203562	chr5	89652478	-2.573	1.921	0.186	0.89		46.75
cg15646543	chr5	141242687	-1.11	0.829	0.186	0.89	PCDH1	86.71
cg13150534	chr17	79680935	-1.605	1.198	0.186	0.89	SLC25A10	66.45
cg05869122	chr1	226926968	-2.788	2.082	0.186	0.89	ITPKB	25.6
cg06201514	chr2	1817409	-6.632	4.952	0.186	0.89	MYT1L	27.89
cg25085755	chr5	139294323	-1.422	1.062	0.186	0.89	NRG2	24.34
cg11124847	chr4	68930433	-0.506	0.3778	0.186	0.89	TMPRSS11F	92.35
cg05231238	chr18	40430347	-1.551	1.158	0.186	0.89	RIT2	51.14
cg06867363	chr1	23894390	-1.864	1.392	0.186	0.89		64.19
cg26540230	chr15	85147051	-0.8206	0.6128	0.186	0.89	ZSCAN2	88.96
cg14706523	chr2	54967573	-1.29	0.9629	0.186	0.89	EML6	80.18
cg13526520	chr9	38624130	-3.371	2.517	0.186	0.89		48.71
cg17020834	chr5	152870258	-2.605	1.945	0.186	0.89	GRIA1	23.5
cg03206044	chr4	148657866	-1.751	1.307	0.186	0.89	ARHGAP10	44.73
cg22499408	chr3	45814883	-1.018	0.7602	0.186	0.89	SLC6A20	88.33
cg02185160	chr8	61833707	-0.3652	0.2727	0.186	0.89		94.18
cg13320146	chr1	150954826	1.923	1.436	0.186	0.89	ANXA9	69.45
cg21415227	chr11	13985911	-2.094	1.564	0.186	0.89	SPON1	44.3
cg21414174	chr5	139601616	-0.4286	0.32	0.186	0.89	CYSTM1	94.31
cg24145039	chr19	12962757	-1.594	1.19	0.186	0.89	MAST1	69.45
cg26058609	chr15	72041924	-0.392	0.2927	0.186	0.89	THSD4	95.4
cg14437716	chr11	71277958	-1.756	1.311	0.186	0.89		69.18
cg04562909	chr12	114836014	-2.252	1.682	0.186	0.89	TBX5	26.67
cg06324373	chr10	99734805	4.724	3.528	0.186	0.89	CRTAC1	40.17
cg01312828	chr6	41648365	-1.27	0.948	0.186	0.89		61.6
cg11334487	chr15	39955879	-0.9303	0.6947	0.186	0.89	FSIP1	86.62
cg18954030	chr13	50099124	-0.5978	0.4464	0.186	0.89	PHF11	91.07
cg10725381	chr2	18767715	-1.746	1.304	0.186	0.89	NT5C1B	80.45
cg03398447	chr1	63151039	-2.46	1.837	0.186	0.89	DOCK7	57.12
cg13915179	chr7	158038007	2.739	2.045	0.186	0.89	PTPRN2	55.71
cg15925408	chr15	28019505	-4.72	3.524	0.186	0.89	OCA2	68.35
cg13954478	chr15	50755480	-0.4553	0.34	0.186	0.89	USP8	93.27
cg09155371	chr20	52867499	-1.319	0.9847	0.186	0.89		84.77
cg02263880	chr4	37827702	1.514	1.131	0.186	0.89	PGM2	15.39
cg25525125	chr2	113625654	-1.257	0.9386	0.186	0.89		27.22
cg00255799	chr16	83841040	-0.8887	0.6636	0.186	0.89	HSBP1	87.24
cg05195559	chr2	187383871	-1.645	1.229	0.186	0.89		37.09
cg12254701	chr10	134804362	-2.643	1.973	0.186	0.89		63.29
cg01739886	chr15	40398548	-3.447	2.574	0.186	0.89	BMF	56.02
cg10071386	chr6	34246310	-0.5028	0.3754	0.186	0.89		93.03
cg11854025	chr13	102638801	-2.674	1.997	0.186	0.89	FGF14	27.47
cg19627238	chr7	63641030	-4.029	3.009	0.186	0.89		31.11
cg10726475	chr3	149375252	0.2588	0.1932	0.186	0.89	WWTR1	2.8
cg08374599	chr20	56069782	-2.383	1.78	0.186	0.89		57.65
cg24764861	chr16	1495122	-1.742	1.301	0.186	0.89	CCDC154	72.23
cg23413104	chr2	118982263	-2.138	1.596	0.186	0.89		52.64
cg20981848	chr20	11899258	1.938	1.447	0.186	0.89	BTBD3	77.43
cg27161899	chr11	105881960	2.317	1.73	0.186	0.89	MSANTD4	87.49
cg24832862	chr11	60138281	-1.148	0.8575	0.186	0.89		19.09
cg13282195	chr8	144660772	-8.386	6.262	0.186	0.89	NAPRT1	32.11
cg07647651	chr6	42878931	-1.374	1.026	0.186	0.89		44.47
cg02592119	chr16	22298683	-1.418	1.059	0.186	0.89	EEF2K	75.85
cg04064032	chr10	114846876	-1.194	0.892	0.186	0.89	TCF7L2	80.4
cg04578362	chr2	145592759	3.119	2.329	0.186	0.89		26.71
cg15698340	chr3	51854175	-1.811	1.352	0.186	0.89		68.01
cg22333857	chr1	88641455	-2.772	2.07	0.186	0.89		41.78
cg05521089	chr10	65733092	-2.872	2.144	0.186	0.89		66.6
cg23189410	chr3	147125712	4.615	3.446	0.186	0.89	ZIC4	50.76
cg01296230	chr2	12894736	-1.26	0.9407	0.186	0.89		89.39
cg24544105	chr2	74753312	-1.517	1.133	0.186	0.89	DQX1	53.14
cg11752267	chr12	125326478	-1.484	1.108	0.186	0.89	SCARB1	81.49
cg02950812	chr11	114831271	-2.406	1.797	0.186	0.89		43.02
cg13721132	chr7	143174453	0.9349	0.6981	0.186	0.89	TAS2R41	90.65
cg05136607	chr11	75020651	-0.8658	0.6465	0.186	0.89	ARRB1	89.18
cg15117548	chr12	26279160	-0.2822	0.2107	0.186	0.89	BHLHE41	2.77
cg21389942	chr15	78187055	-1.419	1.06	0.186	0.89		50.13
cg16321323	chr12	96388589	-0.6116	0.4568	0.186	0.89	HAL	92.61
cg22460725	chr7	51108584	-1.439	1.075	0.186	0.89	COBL	81.21
cg17326771	chr5	126190384	-0.4477	0.3343	0.186	0.89		94.2
cg23396786	chr2	73299151	-1.339	0.9997	0.186	0.89	SFXN5	17.49
cg06833721	chr2	24342860	-0.669	0.4996	0.186	0.89	PFN4	91.28
cg11787508	chr13	26761337	-3.86	2.883	0.186	0.89		39.2
cg20251156	chr12	55793381	-4.708	3.516	0.186	0.89	OR6C65	63.32
cg27572121	chr1	245974165	1.432	1.07	0.186	0.89	SMYD3	90.04
cg24466229	chr8	32618341	3.902	2.914	0.186	0.89	NRG1	59.52
cg08073063	chr4	8025679	-1.904	1.422	0.186	0.89	ABLIM2	57.4
cg05559808	chr10	29834201	-1.705	1.273	0.186	0.89	SVIL	69.47
cg24454784	chr14	104583653	-1.306	0.9752	0.186	0.89	MIR203A	2.24
cg12804010	chr1	114697113	-1.338	0.999	0.186	0.89	SYT6	3.85
cg02553070	chr17	33289410	-0.7296	0.5448	0.186	0.89	ZNF830	7.98
cg02416781	chr5	82331856	-1.861	1.39	0.186	0.89		54.61
cg16362386	chr19	17665996	-0.2992	0.2234	0.186	0.89	COLGALT1	3.39
cg05244443	chr6	82651125	-1.377	1.029	0.186	0.89		72.62
cg17170684	chr5	100067784	-1.371	1.024	0.186	0.89		15.4
cg07537095	chr11	116228957	3.339	2.493	0.186	0.89		9.43
cg21868269	chr14	57816324	-1.579	1.179	0.186	0.89		87.86
cg07067378	chr12	30888200	-0.3945	0.2946	0.186	0.89	CAPRIN2	94.34
cg18777448	chr17	4643928	-1.694	1.265	0.186	0.89	ZMYND15	89.12
cg25458034	chr8	57903300	-0.8989	0.6713	0.186	0.89	IMPAD1	88.8
cg23698023	chr8	27181813	-1.711	1.278	0.186	0.89	PTK2B	49.16
cg11973777	chr8	8244085	0.3937	0.2941	0.186	0.89		2.78
cg24278397	chr11	60805280	-1.088	0.8123	0.186	0.89		34.04
cg25862117	chr6	131504781	-1.068	0.7976	0.186	0.89	AKAP7	82.89
cg15156556	chr20	9543658	4.002	2.988	0.186	0.89	PAK7	71.27
cg27130493	chr15	67411858	-2.134	1.593	0.186	0.89	SMAD3	70.13
cg14505733	chr9	96069195	0.5131	0.3832	0.186	0.89	WNK2	92.72
cg16403891	chr1	114544297	-0.9951	0.7432	0.186	0.89		88.52
cg25816545	chr2	131513066	-1.473	1.1	0.186	0.89	FAM123C	9.47
cg22267613	chr2	145278794	-1.724	1.288	0.186	0.89	LINC01412	16.77
cg20985269	chr1	158576809	-1.556	1.162	0.186	0.89	OR10Z1	36.08
cg05770240	chr11	124502244	-0.7126	0.5322	0.186	0.89	TBRG1	91.53
cg24260952	chr2	228045020	1.951	1.457	0.186	0.89	COL4A3	49.47
cg19555973	chr20	31866225	-1.797	1.342	0.186	0.89		75.08
cg10103293	chr20	4110148	-1.976	1.476	0.186	0.89		22.86
cg20590252	chr2	10939067	-2.475	1.849	0.186	0.89	PDIA6	63.5
cg27072813	chr5	1093066	-2.016	1.506	0.186	0.89	SLC12A7	44.36
cg07538911	chrX	54556127	-1.652	1.234	0.186	0.89	GNL3L	29.42
cg22043888	chr1	229162085	-0.6153	0.4595	0.186	0.89		91.45
cg20333316	chr12	7271783	-0.8738	0.6526	0.186	0.89	C1RL-AS1	90.66
cg16266113	chr18	54821744	-1.734	1.295	0.186	0.89		43.71
cg10830544	chr1	180554833	-0.8126	0.6069	0.186	0.89		13.05
cg21450784	chr19	519609	1.769	1.321	0.186	0.89	C19orf20	91.26
cg00532474	chr18	43652594	0.6304	0.4708	0.186	0.89	PSTPIP2	3.21
cg04935259	chr12	132514403	-0.9258	0.6914	0.186	0.89	SNORA49	85.55
cg15074095	chr5	37860338	-1.258	0.9393	0.186	0.89	GDNF-AS1	14.92
cg09690989	chr17	77045769	-1.366	1.02	0.186	0.89	C1QTNF1	67.26
cg10409919	chr3	53530016	-2.675	1.998	0.186	0.89	CACNA1D	33
cg13906362	chr7	73623679	-1.066	0.7961	0.186	0.89	LAT2	84.74
cg22987068	chr4	73935933	-0.2321	0.1734	0.186	0.89	COX18	2.68
cg12351906	chr2	1695316	2.662	1.988	0.186	0.89	PXDN	74.24
cg15616827	chr8	101720783	-0.3817	0.2851	0.186	0.89	PABPC1	94.97
cg07722722	chr1	45187551	-1.944	1.452	0.186	0.89	C1orf228	18.49
cg25341268	chr2	37734390	-1.206	0.9007	0.186	0.89		88.47
cg13320257	chr7	1093903	-0.4015	0.2999	0.186	0.89	C7orf50	93.79
cg15368984	chr4	73432395	-0.8634	0.6448	0.186	0.89	ADAMTS3	89.45
cg06226534	chr1	156890805	-2.101	1.569	0.186	0.89	C1orf92	32.44
cg17211270	chr22	32987176	-0.6106	0.456	0.186	0.89	SYN3	91.54
cg03227570	chr1	17766306	0.6615	0.494	0.186	0.89	RCC2	6.53
cg02667304	chr5	32837575	-3.302	2.466	0.186	0.89		56.47
cg07164820	chr8	49232160	-1.76	1.314	0.186	0.89		67.81
cg20007890	chr10	468755	-0.9073	0.6777	0.186	0.89	DIP2C	87.88
cg05001498	chr10	25583397	-1.752	1.308	0.186	0.89	GPR158	19.66
cg21920909	chr16	71464236	-2.057	1.536	0.186	0.89		72.49
cg05905596	chr6	12336774	-2.331	1.741	0.186	0.89		66.71
cg17382286	chr10	120917723	-0.6376	0.4762	0.186	0.89	SFXN4	91.5
cg12610579	chr10	37529353	-2.385	1.781	0.186	0.89		80.22
cg21828441	chr2	234144826	-0.4632	0.346	0.186	0.89		93.24
cg18705773	chr5	170743564	1.208	0.9023	0.186	0.89		70.6
cg15731435	chr19	48962012	-0.6255	0.4672	0.186	0.89	KCNJ14	92.66
cg08267072	chr14	39739199	-0.4781	0.3571	0.186	0.89	CTAGE5	92.71
cg14576896	chr15	35046650	3.736	2.791	0.186	0.89	GJD2	21.93
cg02554602	chr20	42901593	-3.057	2.283	0.186	0.89	GDAP1L1	54.13
cg08453891	chr2	238933845	-1.024	0.7651	0.186	0.89	UBE2F	81.4
cg06760356	chr19	17546188	-1.344	1.004	0.186	0.89		51.55
cg20462500	chr10	102513301	-3.07	2.293	0.186	0.89	PAX2	70.26
cg08527590	chr1	47047957	-0.7615	0.5688	0.186	0.89	MKNK1	87.43
cg16627786	chr22	19711051	2.973	2.221	0.186	0.89	GP1BB	28.77
cg12970084	chr1	201977080	0.9706	0.7249	0.186	0.89		23.9
cg06051159	chr16	1195373	-1.585	1.184	0.186	0.89		46.88
cg18260660	chrX	40712666	-1.201	0.8969	0.186	0.89		80.48
cg27391445	chr1	231954090	-1.223	0.9135	0.186	0.89	DISC2	59.93
cg08125215	chr6	43373300	-1.306	0.9758	0.186	0.89		49.9
cg06901621	chr17	3435191	-1.258	0.9394	0.186	0.89	TRPV3	77.33
cg10901605	chr12	63156537	-0.8207	0.613	0.186	0.89	PPM1H	89.99
cg11821993	chr17	77736378	-1.604	1.198	0.186	0.89		80.85
ch.4.2455065F	chr4	133741635	-1.342	1.003	0.186	0.89		6.4
cg13993179	chr18	9474234	-1.976	1.476	0.186	0.89	RALBP1	69.28
cg03975766	chr4	175236164	-0.7405	0.5531	0.186	0.89	CEP44	91.04
cg10646607	chr22	29548325	-1.674	1.25	0.186	0.89	KREMEN1	75.06
cg22498565	chr3	55653533	-1.396	1.043	0.186	0.89	ERC2	89.07
cg03805684	chr11	61561219	-1.742	1.301	0.186	0.89	FEN1	51.13
cg09843580	chr17	55602528	-1.41	1.053	0.186	0.89	MSI2	64.9
cg12173586	chr3	120194768	-0.8191	0.6118	0.186	0.89		89.11
cg15178656	chr11	70015314	-1.752	1.308	0.186	0.89	ANO1	69.39
cg07764189	chr6	111497005	-1.136	0.8487	0.186	0.89	SLC16A10	80.5
cg06606563	chr13	29157266	-1.282	0.9575	0.186	0.89		81.19
cg16833518	chr4	3522850	-1.095	0.8177	0.186	0.89	LRPAP1	83.83
cg10650805	chr8	17793347	-0.5459	0.4077	0.186	0.89	PCM1	90.91
cg21886612	chr19	8274513	0.2833	0.2116	0.186	0.89	LASS4	3.08
cg03445960	chr2	182799509	0.7452	0.5566	0.186	0.89		92.07
cg05286724	chrX	49159887	2.671	1.995	0.186	0.89	GAGE10	55.16
cg26047077	chr8	99895817	-0.4903	0.3662	0.186	0.89	STK3	93.53
cg18909389	chr6	31701110	-1.704	1.273	0.186	0.89	CLIC1	72.39
cg20885688	chr5	74956618	-0.8638	0.6453	0.186	0.89	ANKDD1B	87.99
cg15959113	chr5	167655079	-2.442	1.824	0.186	0.89	TENM2	61.22
cg27261921	chr6	33361102	-1.954	1.459	0.186	0.89	KIFC1	50.21
cg04077168	chr17	49119416	-0.8773	0.6553	0.186	0.89	SPAG9	87.39
cg12858014	chr15	65425131	-0.4468	0.3338	0.186	0.89	PDCD7	4.59
cg01826728	chr7	100170610	-1.076	0.8035	0.186	0.89	SAP25	77.59
cg12401202	chr17	79244962	-0.6018	0.4495	0.186	0.89	SLC38A10	88.38
cg05512065	chr6	92104129	1.974	1.474	0.186	0.89		18.97
cg19624489	chr1	50022440	4.813	3.595	0.186	0.89	AGBL4	49.44
cg09550508	chr17	26859556	-8.123	6.067	0.186	0.89	FOXN1	73.75
cg23829395	chr12	46796953	-2.163	1.616	0.186	0.89		46.11
cg06546646	chr2	86131040	-1.524	1.138	0.186	0.89		74.24
cg26983127	chr22	38578070	-0.319	0.2383	0.186	0.89	PLA2G6	3.12
cg20237790	chr17	57031964	-0.7523	0.562	0.186	0.89	PPM1E	90.81
cg27592079	chr6	18016000	-0.8805	0.6577	0.186	0.89		90.07
cg20393890	chr3	111257869	-1.982	1.481	0.186	0.89		60.56
cg11634128	chr18	67963717	-1.681	1.256	0.186	0.89	SOCS6	69.43
cg23811811	chr4	79700688	-1.031	0.7704	0.186	0.89	BMP2K	86.16
cg07463866	chr14	104860302	-2.619	1.957	0.186	0.89		49.91
cg15032909	chr5	170726353	-0.9081	0.6783	0.186	0.89	RANBP17	89.94
cg24636477	chr10	48439229	-4.555	3.402	0.186	0.89	GDF10	23
cg04304352	chr2	170221346	-0.6714	0.5015	0.186	0.89		5.4
cg04314597	chr14	92559815	-1.48	1.105	0.186	0.89	ATXN3	70.88
cg12087627	chr17	3911415	-1.5	1.12	0.186	0.89	ZZEF1	79.02
cg26284483	chr17	30184997	-1.109	0.8287	0.186	0.89	C17orf79	79.75
cg21848191	chr14	68607773	-1.469	1.097	0.186	0.89	RAD51L1	74.9
cg05281385	chr13	98452480	-2.262	1.69	0.186	0.89		56.36
cg03052128	chr12	85671811	-2.163	1.616	0.186	0.89		58.18
cg26886610	chr5	176912427	-1.303	0.9736	0.186	0.89	PDLIM7	82.87
cg27474322	chr11	56126517	-2.899	2.166	0.186	0.89	OR8J1	27.32
cg03325063	chr6	5584441	0.4403	0.3289	0.186	0.89	FARS2	94.29
cg15268405	chr2	26296252	-2.058	1.537	0.186	0.89	RAB10	75.87
cg03017091	chr1	41119283	-1.595	1.192	0.186	0.89	RIMS3	33.22
cg04617251	chr11	98891756	1.356	1.013	0.186	0.89	CNTN5	11.46
cg26363759	chr1	9377984	2.094	1.564	0.186	0.89	SPSB1	88.61
cg22434421	chr1	25889997	-0.4904	0.3664	0.186	0.89	LDLRAP1	94.61
cg03717942	chr12	54020350	0.6978	0.5213	0.186	0.89	ATF7	4.63
cg18613721	chr12	8861225	-1.561	1.166	0.186	0.89	RIMKLB	80.34
cg19675256	chr4	4386738	-1.336	0.9977	0.186	0.89	NSG1	29.53
cg13912887	chr9	140328737	-2.27	1.696	0.186	0.89	NOXA1	61.27
cg26788180	chr6	32097420	-2.336	1.745	0.186	0.89	ATF6B	35.43
cg11594791	chr11	117954980	-1.814	1.355	0.186	0.89	TMPRSS4-AS1	60.96
cg16292638	chr5	14570310	-1.613	1.205	0.186	0.89		40.65
cg22534898	chr3	52865592	-3.176	2.373	0.186	0.89	ITIH4	67.01
cg09215582	chr4	71575507	-0.7867	0.5877	0.186	0.89	RUFY3	89.14
cg20020054	chr20	43496376	-0.4228	0.3159	0.186	0.89		3.72
cg12884043	chr6	135339386	-0.5388	0.4025	0.186	0.89	HBS1L	93.23
cg01264297	chr14	50234605	-0.4787	0.3576	0.186	0.89	KLHDC2	3.32
cg09333143	chr3	43360626	-0.9077	0.6781	0.186	0.89	SNRK	87.86
cg23307153	chr4	123609132	-2.021	1.51	0.186	0.89	IL21-AS1	22.49
cg17089440	chr7	120622420	-0.8995	0.6719	0.186	0.89		88.2
cg01678339	chr3	185541276	-0.2522	0.1884	0.186	0.89	IGF2BP2	2.48
cg24035931	chr8	70949392	-1.846	1.379	0.186	0.89		74.92
cg16959388	chr16	86387937	-2.802	2.094	0.186	0.89		63.13
cg24103475	chr11	126149274	-1.24	0.9266	0.186	0.89		39.5
cg24526272	chr19	50188189	-1.151	0.86	0.186	0.89	PRMT1	74.06
cg27477875	chr12	8024458	-0.4234	0.3163	0.186	0.89	SLC2A14	93.44
cg15982046	chr5	123997440	-1.738	1.299	0.186	0.89	ZNF608	35.66
cg00185034	chr8	8610660	-0.8009	0.5984	0.186	0.89		8.6
cg26756050	chr3	167813835	3.223	2.408	0.186	0.89	GOLIM4	4.74
cg15460911	chr1	32156429	-0.8213	0.6136	0.186	0.89	COL16A1	86.42
cg23332328	chr7	1025855	2.149	1.605	0.186	0.89	CYP2W1	42.63
cg11101937	chr17	62134320	-1.235	0.9224	0.186	0.89	ERN1	45.44
cg13256716	chr19	35922298	-2.772	2.071	0.186	0.89		49.84
cg02720761	chr7	157711218	-2.284	1.706	0.186	0.89	PTPRN2	60.7
cg15390785	chr2	113967606	-0.8871	0.6627	0.186	0.89		80.69
cg01810003	chr16	86427948	-1.517	1.133	0.186	0.89		47.73
cg22073121	chr5	41045396	-0.892	0.6664	0.186	0.89	HEATR7B2	91.26
cg14812659	chr20	17855573	-1.295	0.9678	0.186	0.89		33.49
cg24916316	chr16	72159818	-1.018	0.7605	0.186	0.89	PMFBP1	19.49
cg17075502	chr12	125412366	1.068	0.7976	0.186	0.89		8.94
cg10397941	chr18	24765479	0.4131	0.3086	0.186	0.89	CHST9	3.55
cg02672220	chr21	38070588	-2.707	2.022	0.186	0.89	SIM2	45.18
cg04141261	chr12	125308274	-1.287	0.9615	0.186	0.89	SCARB1	49.16
cg25546651	chr4	25910053	-2.535	1.894	0.186	0.89		77.27
cg20261478	chr2	74556066	-1.424	1.064	0.186	0.89	SLC4A5	84.48
cg08877049	chr18	6937046	-0.4961	0.3706	0.186	0.89		92.87
cg12606138	chr6	127665378	1.094	0.8175	0.186	0.89	ECHDC1	5.73
cg13200686	chr3	113897785	-0.4656	0.3478	0.186	0.89	DRD3	5.15
cg01025302	chr5	3213214	-1.234	0.9218	0.186	0.89		34.2
cg13834443	chr15	65221205	-1.682	1.257	0.186	0.89	ANKDD1A	69.91
cg01222380	chr5	116259413	-0.3345	0.2499	0.186	0.89		94.65
cg22714367	chr8	97025032	-0.9984	0.7459	0.186	0.89		12
cg22194091	chr11	63952550	-1.7	1.27	0.186	0.89	STIP1	47.47
cg03527159	chr11	62622985	-0.3593	0.2685	0.186	0.89	SNORD27	2.13
cg16757449	chr7	73263478	-0.9439	0.7052	0.186	0.89		81.7
cg10113910	chr16	34579002	2.724	2.035	0.186	0.89		20.65
cg10196459	chr17	1133631	-1.947	1.455	0.186	0.89		28.49
cg18500462	chr9	89626741	-0.4341	0.3244	0.186	0.89	LOC440173	92.94
cg13118685	chr5	123286574	-0.445	0.3325	0.186	0.89		93.28
cg15649801	chr7	93520269	-0.484	0.3616	0.186	0.89	TFPI2	3.46
cg04541310	chr15	33897878	-1.519	1.135	0.186	0.89	RYR3	15.2
cg08875675	chr2	239228536	-1.848	1.38	0.186	0.89	TRAF3IP1	52.29
cg00422169	chr12	52915318	-2.048	1.53	0.186	0.89	KRT5	57.41
cg02824987	chrX	128925327	-1.29	0.9636	0.186	0.89	SASH3	74.78
cg16223976	chr13	33694703	-2.203	1.646	0.186	0.89	STARD13	50.85
cg17651760	chr12	9389499	2.179	1.628	0.186	0.89		66.02
cg05849612	chr8	98969923	-1.32	0.9865	0.186	0.89	MATN2	40.61
cg19970883	chr15	35082573	-2.418	1.807	0.186	0.89	ACTC1	67.47
cg07686872	chr7	156794879	-3.253	2.43	0.186	0.89		64.76
cg20835659	chr6	30681672	-0.7589	0.567	0.186	0.89	MDC1	91.1
cg26561148	chr3	33318851	-0.3661	0.2735	0.186	0.89	FBXL2	5.01
cg13287553	chr7	4784419	-1.386	1.035	0.186	0.89	FOXK1	76.07
cg09249028	chr2	164943044	-1.604	1.199	0.186	0.89		64.4
cg08213689	chr16	28893874	-1.7	1.271	0.186	0.89	ATP2A1	55.99
cg26781392	chr6	126984891	-2.992	2.236	0.186	0.89		72.98
cg16832396	chr5	6660096	-0.4703	0.3514	0.186	0.89	SRD5A1	94.45
cg12479719	chr6	36736987	-1.556	1.162	0.186	0.89	CPNE5	50.68
cg08664487	chr6	56818409	-3.277	2.448	0.186	0.89	BEND6	64.04
cg25349373	chr12	5615527	-1.67	1.248	0.186	0.89		72.74
cg10103580	chr16	30076325	-0.2234	0.1669	0.186	0.89	ALDOA	2.42
cg00371593	chr17	79801407	-0.582	0.4349	0.186	0.89	P4HB	92.91
cg26381514	chr12	26963489	-2.287	1.709	0.186	0.89	ITPR2	55.06
cg07963497	chr10	54068572	-0.6362	0.4754	0.186	0.89		5.03
cg15854548	chr4	4643278	-3.687	2.755	0.186	0.89		80.3
cg11677683	chr5	138211043	-1.458	1.089	0.186	0.89	CTNNA1	83.46
cg23986145	chr17	40171939	-0.6512	0.4866	0.186	0.89	NKIRAS2	5.83
cg15310518	chr14	106330520	-2.22	1.659	0.186	0.89		59.57
cg27277403	chr1	241694934	-0.6203	0.4635	0.186	0.89	KMO	5.73
cg02603315	chr6	30743183	-1.088	0.8126	0.186	0.89		81.37
cg09588567	chr1	165794325	-1.284	0.9597	0.186	0.89		80.89
cg12308275	chr15	43558855	-0.8853	0.6615	0.186	0.89	TGM5	92.01
cg03445845	chrX	153023330	-2.082	1.555	0.186	0.89		40.83
cg01068823	chr16	22012676	-2.03	1.517	0.186	0.89	C16orf65	35.89
cg00102512	chr2	129103162	-2.421	1.809	0.186	0.89		75.73
cg17483959	chr6	32144245	-2.684	2.006	0.186	0.89	AGPAT1	32.17
cg25088068	chr2	235950772	-0.9808	0.7329	0.186	0.89	SH3BP4	86.64
cg04406204	chr4	38530952	-1.364	1.019	0.186	0.89		68.49
cg23480237	chr1	159132658	-1.519	1.135	0.186	0.89		17.97
cg00834440	chr12	99324842	-1.487	1.111	0.186	0.89	ANKS1B	29.44
cg13859216	chr5	137910711	-0.2228	0.1665	0.186	0.89	HSPA9	2.34
cg16386152	chr2	38103386	-1.797	1.343	0.186	0.89	LINC00211	79.44
cg22692281	chr6	30104900	-1.804	1.348	0.186	0.89	TRIM40	74.98
cg21695661	chr1	63796263	4.65	3.475	0.186	0.89		50.02
cg07032647	chr15	89945130	2.272	1.697	0.186	0.89		46.33
cg03558688	chr10	106059925	-1.655	1.236	0.186	0.89		73.78
cg11942541	chr20	44035138	-0.9214	0.6885	0.186	0.89	DBNDD2	5.65
cg11905007	chr3	62861071	-2.868	2.143	0.186	0.89	CADPS	38.01
cg02691450	chr7	137618742	-0.8693	0.6496	0.186	0.89	CREB3L2	89.33
cg15262886	chr11	1783832	-3.403	2.543	0.186	0.89	CTSD	41.09
cg17559847	chr1	246957831	-1.684	1.258	0.186	0.89		49.63
cg24431515	chr11	290447	-0.4253	0.3178	0.186	0.89	ATHL1	98.15
cg22383375	chr19	19275590	-0.7975	0.5959	0.186	0.89	MEF2BNB-MEF2B	87.66
cg05461276	chr11	119054709	-1.05	0.7846	0.186	0.89	NLRX1	82.59
cg25983056	chr16	56334237	-1.46	1.091	0.186	0.89	GNAO1	76.92
cg10555106	chr1	3691387	-1.171	0.8752	0.186	0.89	LOC388588	28.61
cg20335712	chr7	28714297	-0.8485	0.634	0.186	0.89	CREB5	30.45
cg23256971	chr11	71792206	-0.9101	0.6801	0.186	0.89	LRTOMT	27.89
cg27300220	chr17	39008881	1.252	0.9356	0.186	0.89		28.18
cg19571046	chr19	12175719	1.047	0.7824	0.186	0.89	ZNF844	7.58
cg09674007	chr9	139555057	-1.727	1.291	0.186	0.89	EGFL7	45.69
cg01511844	chr1	15550792	-1.162	0.868	0.186	0.89		79.82
cg18468981	chr5	38115623	-1.095	0.8181	0.186	0.89		14.66
cg06777844	chr8	41161995	-3.574	2.671	0.186	0.89	SFRP1	37.43
cg16283102	chr2	197940260	-1.776	1.327	0.186	0.89	ANKRD44	91.45
cg08212176	chr12	120031535	1.678	1.254	0.186	0.89	TMEM233	25.21
cg08596000	chr11	104035204	-0.6525	0.4876	0.186	0.89	PDGFD	4.71
cg01142066	chr2	96010652	-2.033	1.519	0.186	0.89	KCNIP3	71.23
cg06436032	chr6	144474807	-2.393	1.788	0.186	0.89	STX11	70.23
cg12294723	chr14	93142185	-0.7373	0.551	0.186	0.89	RIN3	89.26
cg25976504	chr1	66999171	-2.344	1.751	0.186	0.89	SGIP1	20.02
cg14976596	chr16	1904377	1.677	1.253	0.186	0.89	MEIOB	84.34
cg15671775	chr8	39957750	-1.119	0.8363	0.186	0.89		27.86
cg16835133	chr7	155050996	-0.9058	0.6769	0.186	0.89		89.52
cg26570867	chr16	12308181	-1.002	0.7489	0.186	0.89	SNX29	87.72
cg10122917	chr8	119724830	-1.169	0.8734	0.186	0.89	SAMD12-AS1	12.56
cg23662453	chr1	170043658	-0.8717	0.6514	0.186	0.89	KIFAP3	8.21
cg05250615	chr1	152986455	-3.243	2.423	0.186	0.89		77.29
cg23385697	chr1	168172751	-1.081	0.8082	0.186	0.89		31.75
cg00107632	chr4	37828500	-0.3561	0.2661	0.186	0.89	PGM2	4.23
cg02664797	chr1	6145131	-1.535	1.147	0.186	0.89	KCNAB2	41.64
cg09544728	chr7	601503	-0.458	0.3423	0.186	0.89	PRKAR1B	96.1
cg04717045	chr11	69468789	-1.364	1.019	0.186	0.89	CCND1	78.27
cg22364165	chr14	76035306	-0.6797	0.5079	0.186	0.89		92.13
cg02845274	chr7	48494362	4.076	3.046	0.186	0.89	ABCA13	36.93
cg20818807	chr4	39408711	-1.906	1.424	0.186	0.89	KLB	60.3
cg13675148	chr15	85324570	-0.861	0.6434	0.186	0.89	ZNF592	89.21
cg21755339	chr1	17698503	-1.271	0.9501	0.186	0.89	PADI6	44.55
cg23059871	chr19	34047681	-2.998	2.24	0.186	0.89		71.68
cg15462411	chr17	79361621	0.3315	0.2478	0.186	0.89		4.47
cg10582162	chr9	132494581	-2.054	1.535	0.186	0.89		57.9
cg25292638	chr18	72917450	-2.211	1.652	0.186	0.89	ZADH2	76.97
cg00050505	chr5	115724503	-1.271	0.9498	0.186	0.89		83.96
cg22280695	chr21	47135988	-1.55	1.158	0.186	0.89		13.3
cg19516818	chr3	183950329	-1.404	1.049	0.186	0.89	VWA5B2	35.72
cg16945594	chr15	97384396	-1.938	1.448	0.186	0.89		70.89
cg12803068	chr7	45002919	-1.592	1.19	0.186	0.89	MYO1G	56.41
cg06935932	chr4	109271504	-1.064	0.795	0.186	0.89		27.78
cg00270497	chr6	84562908	-1.617	1.209	0.186	0.89	RIPPLY2	4.58
cg22953731	chr4	39408418	-3.314	2.476	0.186	0.89	KLB	64.66
cg06351066	chr7	155246964	-0.6778	0.5065	0.186	0.89		8.8
cg02107573	chr22	41386797	-1.353	1.011	0.186	0.89		85.82
cg08695452	chr16	58074046	-0.7297	0.5453	0.186	0.89	MMP15	85.54
cg22892369	chr17	15868856	-1.72	1.286	0.186	0.89	ADORA2B	73.61
cg12586529	chr4	99983590	-0.8093	0.6048	0.186	0.89	METAP1	87.84
cg21113846	chr7	837536	3.591	2.684	0.186	0.89		28.84
cg09269202	chr11	60843645	3.401	2.542	0.186	0.89		33.65
cg21588338	chr3	184104055	-1.927	1.44	0.186	0.89	CHRD	46.73
cg08831594	chr10	71211006	-0.7067	0.5281	0.186	0.89	TSPAN15	9.87
cg24550885	chr1	179164497	-0.778	0.5815	0.186	0.89	ABL2	90.02
cg05132925	chr1	110438827	-1.333	0.9965	0.186	0.89		44.91
cg26304243	chrX	153696867	-1.369	1.023	0.186	0.89	PLXNA3	82.11
cg24075852	chr1	22264157	0.2413	0.1803	0.186	0.89	HSPG2	3.93
cg20043683	chr11	66427476	-1.493	1.116	0.186	0.89	RBM4	56.87
cg25849086	chr1	55532229	-0.9596	0.7171	0.186	0.89	USP24	89.58
cg20536337	chr9	134689473	2.52	1.884	0.186	0.89		48.4
cg04000271	chr10	31567984	-2.153	1.609	0.186	0.89		22.87
cg25280287	chr22	47134721	-1.891	1.414	0.186	0.89	CERK	59.57
cg07999201	chr4	16587121	-3.444	2.574	0.186	0.89	LDB2	51.89
cg12869809	chr1	206904547	-0.8237	0.6156	0.186	0.89	MAPKAPK2	87.21
cg10724086	chr14	38065201	-3.401	2.542	0.186	0.89	FOXA1	27.59
cg26975271	chr16	69914653	-1.505	1.125	0.186	0.89	WWP2	77.39
cg15783466	chr12	55846355	-2.69	2.011	0.186	0.89	OR6C2	50.84
cg27464342	chr5	8786867	-3.053	2.282	0.186	0.89		62.34
cg08993409	chr10	116247718	-1.515	1.133	0.186	0.89	ABLIM1	79.32
cg12173521	chr13	113164993	-1.015	0.7586	0.186	0.89	TUBGCP3	81.22
cg08647091	chr16	4385126	-1.263	0.9442	0.186	0.89	GLIS2	76.36
cg27452109	chr11	124514419	-0.9648	0.7211	0.186	0.89	SIAE	3.77
cg16902600	chr16	17027900	2.24	1.674	0.186	0.89		28.73
cg10310649	chr10	28921389	-1.067	0.7978	0.186	0.89		86.36
cg24947082	chr5	179402852	-0.7247	0.5417	0.186	0.89	RNF130	90.81
cg27471904	chr7	98693972	-1.462	1.092	0.186	0.89	SMURF1	75.79
cg23598462	chr2	240101504	-1.727	1.291	0.186	0.89	HDAC4	82.5
cg21981270	chr10	45914525	-1.287	0.9622	0.186	0.89	ALOX5	6.14
cg03174768	chr4	41622588	-1.665	1.244	0.186	0.89	LIMCH1	56.86
cg25351625	chr13	103556409	-0.7667	0.573	0.186	0.89		89.15
cg09248007	chr16	14164860	-0.4854	0.3628	0.186	0.89	MKL2	5.92
cg00274888	chr14	45744024	-2.169	1.621	0.186	0.89		76.52
cg21437341	chr11	76838787	-0.6324	0.4727	0.186	0.89	MYO7A	4.66
cg00836200	chr10	72232858	-3.079	2.302	0.186	0.89		60.35
cg21672109	chr22	42667895	-1.201	0.8973	0.186	0.89		82.14
cg03364683	chr4	169402298	-4.603	3.44	0.186	0.89	DDX60L	12.81
cg00740870	chr14	68008669	1.331	0.9945	0.186	0.89	PLEKHH1	59.83
cg06870560	chrX	115009194	-1.289	0.9631	0.186	0.89		83.93
cg11177244	chr19	36000309	-0.5596	0.4183	0.186	0.89	DMKN	6.47
cg25395505	chr7	97877765	-1.993	1.49	0.186	0.89	TECPR1	61.96
cg23733729	chr11	76813021	-1.05	0.7851	0.186	0.89	OMP	86.36
cg24674087	chr2	15728531	-1.868	1.397	0.186	0.89		74.08
cg00639041	chr17	1438613	-0.7808	0.5836	0.186	0.89	PITPNA	91.92
cg14478422	chr2	233877932	-1.624	1.214	0.186	0.89	NGEF	69.54
cg17918992	chr10	47627687	-1.05	0.7847	0.186	0.89	ANTXRLP1	89.46
cg18375974	chr14	92355854	-1.614	1.206	0.186	0.89	FBLN5	39.6
cg21096548	chr14	77275514	-0.6057	0.4527	0.186	0.89	ANGEL1	89.6
cg22153527	chr2	121554591	-1.852	1.384	0.186	0.89	GLI2	92.95
cg12020635	chr2	45012717	-1.22	0.912	0.186	0.89		26.01
cg02945060	chr5	171469660	-0.4759	0.3557	0.186	0.89	STK10	94.47
cg24649641	chr17	37844119	-0.6358	0.4752	0.186	0.89	PGAP3	4.8
cg02056789	chr4	141588384	-1.579	1.18	0.186	0.89	TBC1D9	74.25
cg20411403	chr19	32509185	-2.174	1.625	0.186	0.89		29.94
cg14185233	chr8	142902367	-0.938	0.7011	0.186	0.89		8.56
cg25542340	chr6	153630397	3.764	2.814	0.186	0.89		60.33
cg17627779	chr14	29145809	-0.4091	0.3058	0.186	0.89		4.77
cg04719509	chr6	42115055	-1.873	1.4	0.186	0.89		68.36
cg09262677	chr12	122684944	-1.798	1.344	0.186	0.89	LRRC43	46.32
cg21194911	chr19	44716733	1.02	0.7623	0.186	0.89	ZNF227	11.72
cg00771316	chr2	105849570	-1.015	0.7585	0.186	0.89		86.25
cg24295653	chr3	61237884	-1.832	1.369	0.186	0.89	FHIT	21.19
cg23541808	chr18	3541379	-1.829	1.367	0.186	0.89	DLGAP1	39.27
cg09354961	chr1	54750597	-0.9814	0.7336	0.186	0.89	SSBP3	84.83
cg01910182	chr7	102061627	-1.049	0.784	0.186	0.89	LOC100630923	86.94
cg00698382	chr5	135967137	-1.658	1.24	0.186	0.89		83.37
cg07610139	chr9	3874757	-2.088	1.561	0.186	0.89	GLIS3	48.28
cg24701806	chr9	33441091	-0.4645	0.3472	0.186	0.89		94.42
cg03749630	chrX	117484304	-2.054	1.535	0.186	0.89	WDR44	60.27
cg06582782	chr12	5621261	1.659	1.24	0.186	0.89		85.96
cg01363620	chr7	45144116	-1.075	0.8035	0.186	0.89	TBRG4	85.84
cg11555533	chr11	46745943	-1.846	1.38	0.186	0.89	F2	65.19
cg05836659	chr8	41517827	-1.532	1.145	0.186	0.89	MIR486-2	78.13
cg18023418	chr6	30845666	-0.3715	0.2777	0.186	0.89		3.45
cg17164161	chr16	53095531	-1.736	1.297	0.186	0.89	CHD9	74.01
cg15778581	chr13	61259372	2.955	2.209	0.186	0.89	LINC00378	32.01
cg22017544	chr20	52566007	-1.49	1.114	0.186	0.89	BCAS1	49.29
cg20017856	chr14	29990921	-1.778	1.329	0.186	0.89	MIR548AI	11.24
cg18674464	chr8	74395934	-2.277	1.702	0.186	0.89	STAU2	49.55
cg23258940	chr19	55995851	-1.32	0.9864	0.186	0.89	NAT14	66.45
cg12070337	chr14	30126798	-2.028	1.516	0.186	0.89	MIR548AI	86.53
cg20219943	chr15	27753792	-2.143	1.602	0.186	0.89	GABRG3	35.1
cg25694434	chr3	181665115	-1.789	1.337	0.186	0.89		57.88
cg02593884	chr16	2984574	-1.31	0.979	0.186	0.89	FLYWCH1	36.99
cg17323393	chr14	92136722	-0.5087	0.3802	0.186	0.89	CATSPERB	93.29
cg19600368	chr4	77480401	-0.9323	0.6969	0.186	0.89	SHROOM3	88.49
cg04539580	chrX	11782801	-1.543	1.153	0.186	0.89	MSL3	64.45
cg07804660	chr11	266869	-2.581	1.929	0.186	0.89		72.2
cg23036213	chr6	17519387	-1.219	0.9109	0.186	0.89	CAP2	85.87
cg26882075	chr10	105850457	-1.066	0.7965	0.186	0.89		91.24
cg01201120	chr17	1987136	1.404	1.049	0.186	0.89	SMG6	34.97
cg21867210	chr14	73987521	-1.287	0.9621	0.186	0.89	HEATR4	82.21
cg16648971	chr20	48665166	-1.823	1.363	0.186	0.89		50.53
cg12871593	chr6	108038173	-2.018	1.508	0.186	0.89	SCML4	30.19
cg10236790	chr6	31167789	-3.88	2.9	0.186	0.89	HCG27	51.99
cg23283823	chr2	19947938	-1.291	0.965	0.186	0.89		80.32
cg22646782	chr19	5152272	-0.5719	0.4275	0.186	0.89	KDM4B	92.32
cg14388009	chrX	18396043	-1.844	1.378	0.186	0.89		23.16
cg14523822	chr2	170784981	1.743	1.303	0.186	0.89	UBR3	74.04
cg13507893	chr22	32650997	-3.711	2.774	0.186	0.89	SLC5A4	51.48
cg26820911	chr4	83720044	0.322	0.2407	0.186	0.89	SCD5	2.67
cg27550564	chr10	114917368	-0.4903	0.3665	0.186	0.89	TCF7L2	94.22
cg20224370	chr13	21808562	-1.071	0.8009	0.186	0.89		87.22
cg17183531	chr3	48603978	-1.05	0.7846	0.186	0.89	COL7A1	83.39
cg19711283	chr17	17959750	-0.6032	0.4509	0.186	0.89	GID4	93.02
cg20619456	chrX	43552555	-1.224	0.9148	0.186	0.89	MAOA	84.83
cg07281647	chr8	141580048	-1.017	0.7599	0.186	0.89	EIF2C2	87.01
cg24677222	chr3	140102647	-0.457	0.3416	0.186	0.89	CLSTN2	93.76
cg18849308	chr3	194919424	-1.626	1.215	0.186	0.89	XXYLT1	64.47
cg06055556	chr17	80619424	-2.218	1.658	0.186	0.89	RAB40B	78.05
cg08318764	chr17	7148108	0.3652	0.273	0.186	0.89	CTDNEP1	94.68
cg27612889	chr2	191510677	-2.499	1.868	0.186	0.89		40.12
cg20550537	chr2	69922397	-1.876	1.402	0.186	0.89		75.15
cg00512674	chr2	36780691	-1.537	1.149	0.186	0.89	FEZ2	74.11
cg20065449	chr1	248307122	-2.94	2.198	0.186	0.89	OR2M5	73.34
cg11230334	chr7	44088237	-1.053	0.7868	0.186	0.89	DBNL	70.38
cg14542504	chr5	58303635	-2.127	1.59	0.186	0.89	PDE4D	30.53
cg13185953	chr2	191044582	-1.002	0.7487	0.186	0.89	C2orf88	85.76
cg11671969	chr15	80211510	-0.7295	0.5453	0.186	0.89	ST20	86.77
cg19389293	chr18	13641872	-2.698	2.017	0.186	0.89	C18orf1	44.01
cg02954884	chr1	6638504	-0.8381	0.6266	0.186	0.89	TAS1R1	25.94
cg18110747	chr8	135332586	-1.237	0.9249	0.186	0.89		15.09
cg07659072	chr6	147831949	-2.014	1.505	0.186	0.89	SAMD5	21.46
cg19572170	chr7	16562910	-1.506	1.126	0.186	0.89		87.13
cg16144829	chr20	61422799	-0.7323	0.5475	0.186	0.89		10.35
cg06399148	chr8	104153148	3.847	2.876	0.186	0.89	BAALC	5.56
cg23824010	chr4	56259300	0.5325	0.3981	0.186	0.89		95.22
cg12838385	chr8	95962078	-0.4718	0.3527	0.186	0.89	TP53INP1	4.04
cg03391019	chr1	161927947	-0.8345	0.6238	0.186	0.89	ATF6	84.39
cg19461093	chr21	47882329	-1.326	0.9916	0.186	0.89	DIP2A-IT1	65.69
cg20068613	chr9	97894363	-0.5492	0.4106	0.186	0.89	FANCC	93.48
cg20513855	chr2	241514065	-0.8243	0.6162	0.186	0.89	RNPEPL1	84.98
cg17357265	chr16	81757198	-0.9127	0.6823	0.186	0.89		83.81
cg18597031	chr7	150755457	-0.4241	0.3171	0.186	0.89	CDK5	4.03
cg19877809	chr10	104243769	-0.6146	0.4595	0.186	0.89	ACTR1A	93.43
cg06425870	chr8	23381064	3.02	2.258	0.186	0.89		23.48
cg05468746	chr13	95572702	-2.437	1.822	0.186	0.89		49.02
cg18508695	chr3	171845883	-1.478	1.105	0.186	0.89	FNDC3B	80.06
cg19755576	chr7	923089	-0.9995	0.7472	0.186	0.89	GET4	83.31
cg06358534	chr22	47671703	-2.048	1.531	0.186	0.89		40.64
cg00702043	chr13	113583686	-2.303	1.722	0.186	0.89		14.66
cg20820063	chr18	31020627	-0.9474	0.7083	0.186	0.89	C18orf34	3.02
cg13906416	chr19	45147440	-0.6844	0.5117	0.186	0.89	PVR	6.09
cg03259205	chr14	106725864	-2.665	1.992	0.186	0.89		40.45
cg23398131	chr12	112741167	-1.631	1.22	0.186	0.89	HECTD4	63.47
cg26048493	chr1	6354272	-1.015	0.7588	0.186	0.89	ACOT7	80.91
cg20690128	chr6	111408581	0.5663	0.4234	0.186	0.89	SLC16A10	6.57
cg01228355	chr4	47839876	-0.6339	0.4739	0.186	0.89	CORIN	5.28
cg24128224	chr17	27199857	0.9648	0.7213	0.186	0.89		86.71
cg03083251	chr7	135408513	-1.592	1.19	0.186	0.89	SLC13A4	66.8
cg20582875	chr6	161725962	-1.236	0.9242	0.186	0.89		28.43
cg05988523	chr21	43809451	3.082	2.304	0.186	0.89	TMPRSS3	45.67
cg02147905	chr14	102814857	-0.6605	0.4938	0.186	0.89	CINP	91.15
cg12618656	chr19	30377521	-1.81	1.353	0.186	0.89		80.71
cg01801935	chr10	77612507	-1.227	0.9177	0.186	0.89	C10orf11	91.7
cg15984782	chr10	135099746	-0.3603	0.2694	0.186	0.89	TUBGCP2	94.91
cg16613558	chr15	75073472	-2.264	1.692	0.186	0.89	CSK	39.68
cg16328075	chr1	63879200	-0.6543	0.4892	0.186	0.89	ALG6	90.84
cg11180667	chr10	101415865	-1.961	1.466	0.186	0.89		51.39
cg21501831	chr12	108383714	-2.397	1.792	0.186	0.89		35.67
cg20033401	chr7	73151051	-0.2359	0.1764	0.186	0.89	ABHD11	97.81
cg22798961	chr15	101901748	-1.826	1.365	0.186	0.89	PCSK6	74.07
cg24138964	chr1	2025206	-1.241	0.9281	0.186	0.89	PRKCZ	72.95
cg15267091	chr2	121246618	-1.616	1.208	0.186	0.89		21.95
cg02201962	chr20	36928578	-1.165	0.871	0.186	0.89		31.32
cg08441534	chr6	31855695	-0.6528	0.4881	0.186	0.89	EHMT2	91.53
cg24112510	chr1	224703499	-1.254	0.9374	0.186	0.89		84.78
cg07351894	chr7	94960164	-0.721	0.539	0.186	0.89		7.93
cg15892114	chr20	11210978	-1.174	0.8776	0.186	0.89		21.42
cg03536595	chr4	11764412	6.022	4.503	0.186	0.89		62.22
cg14958299	chr9	72591262	-0.6304	0.4713	0.186	0.89		7.44
cg04459983	chr5	5079075	-3.666	2.741	0.186	0.89		54.79
cg00876141	chr4	47837775	-1.601	1.197	0.186	0.89	CORIN	57.96
cg10082036	chr10	28102594	4.178	3.124	0.186	0.89	ARMC4	63.67
cg13385744	chr2	200245183	-0.7763	0.5804	0.186	0.89	SATB2	93.5
cg14623724	chr7	98860550	-1.727	1.292	0.186	0.89		71.25
cg15703820	chr20	36130330	-1.71	1.279	0.186	0.89		68.5
cg12609247	chr7	130611417	-1.176	0.8791	0.186	0.89		85.9
cg25713365	chr1	90446265	-1.351	1.01	0.186	0.89		19.06
cg27052152	chr12	55027176	-2.504	1.872	0.186	0.89	LACRT	27.44
cg17143766	chr10	30331894	-1.201	0.8978	0.186	0.89	KIAA1462	82.64
cg20086047	chr12	9268711	1.676	1.253	0.186	0.89	A2M	25.4
cg02543462	chr2	113885116	-0.705	0.5271	0.186	0.89	IL1RN	88.62
cg06626224	chr19	56111502	-0.543	0.406	0.186	0.89	FIZ1	5.21
cg20172737	chr6	41027097	-1.13	0.8448	0.186	0.89	APOBEC2	32.66
cg09468285	chr1	207850707	-1.586	1.186	0.186	0.89	CR1L	66.18
cg09046468	chr3	4778321	-1.241	0.9277	0.186	0.89	ITPR1	26.16
cg08011335	chr16	84005393	-1.436	1.074	0.186	0.89	NECAB2	78.95
cg12966553	chr1	116392053	1.361	1.017	0.186	0.89		81.44
cg05549404	chr11	66240758	-1.21	0.9048	0.186	0.89	PELI3	73.92
cg10258591	chr8	19706534	-1.216	0.9094	0.186	0.89	INTS10	69.81
cg04790977	chr2	220717120	1.501	1.122	0.186	0.89		11.87
cg02928651	chr2	223912542	-2.751	2.057	0.186	0.89		43.1
cg14597748	chr3	11740678	-1.533	1.146	0.186	0.89	VGLL4	42.77
cg17472889	chr1	60133311	-0.4407	0.3295	0.186	0.89	FGGY	94.73
cg04354564	chr11	110582905	-0.9689	0.7245	0.186	0.89	ARHGAP20	5.05
cg26813718	chr10	127396428	-1.523	1.139	0.186	0.89		75.61
cg23547143	chrX	2822261	-1.488	1.113	0.186	0.89	ARSD	31.64
cg08788697	chr9	113195076	-1.1	0.8222	0.186	0.89	SVEP1	87.59
cg05905699	chr2	179660605	-1.799	1.346	0.186	0.89	TTN	75.66
cg26149131	chr2	54343179	1.051	0.7858	0.186	0.89	ACYP2	8.04
cg03217471	chr6	11687689	-1.354	1.012	0.186	0.89		78.1
cg02605461	chr20	32583476	-1.089	0.8143	0.186	0.89	RALY	81.24
cg20540018	chr17	18032476	-1.336	0.999	0.186	0.89	MYO15A	69.33
cg07091078	chr5	33942656	-1.077	0.8051	0.186	0.89		28.46
cg19931426	chr21	16388761	-3.376	2.525	0.186	0.89	NRIP1	65.28
cg10052597	chr12	132903921	-2.741	2.049	0.186	0.89	GALNT9	21.79
cg24127178	chr3	171685013	-2.228	1.666	0.186	0.89		44.88
cg11176545	chr18	42792594	-1.556	1.164	0.186	0.89	SLC14A2	49.82
cg19422169	chr17	41780452	-1.139	0.8518	0.186	0.89		84.55
cg13865019	chr1	29681991	-1.656	1.238	0.186	0.89		67.06
cg04733681	chr6	160423822	-1.711	1.28	0.186	0.89	IGF2R	83.33
cg08201760	chr4	113172257	0.9216	0.6891	0.186	0.89	AP1AR	92.4
cg21303489	chr15	98645243	-3.743	2.799	0.186	0.89		61.34
cg20914921	chr1	151824867	-1.411	1.055	0.186	0.89	THEM5	79.82
cg19080320	chr7	4743346	0.4796	0.3586	0.186	0.89	FOXK1	93.8
cg06356867	chr4	173186985	-1.494	1.117	0.186	0.89	GALNTL6	86.07
cg20274980	chrX	54387730	-2.807	2.099	0.186	0.89		49.23
cg22272473	chr18	60976948	-1.266	0.9465	0.186	0.89	BCL2	79.95
cg14699013	chr20	1204473	2.732	2.043	0.186	0.89		45.26
cg06767025	chr1	145110972	-1.067	0.7976	0.186	0.89	SEC22B	92.15
cg10168494	chr3	187635183	-1.175	0.8788	0.186	0.89		84.35
cg00447947	chr1	12704657	-1.291	0.965	0.186	0.89	AADACL4	36.06
cg16245761	chr9	98125856	-1.257	0.9399	0.186	0.89		11.21
cg22914465	chr17	38788702	-1.387	1.037	0.186	0.89	SMARCE1	67.01
cg18166376	chr3	71180064	-1.192	0.8914	0.186	0.89	FOXP1	84.4
cg06938161	chr9	37415000	-1.548	1.158	0.186	0.89		47.32
cg21356293	chr2	25105654	-1.257	0.9402	0.186	0.89	ADCY3	74.01
cg19591003	chr14	94392757	-1.646	1.231	0.186	0.89	FAM181A	79.23
cg27512565	chr22	22024084	-2.492	1.863	0.186	0.89	PPIL2	64.38
cg12298075	chr2	219288338	-0.6324	0.4729	0.186	0.89	VIL1	93.12
cg06306203	chr11	6444626	-2.889	2.16	0.186	0.89		66.92
cg02517342	chr8	68470264	-2.196	1.642	0.186	0.89	CPA6	37.08
cg14880340	chr17	76180683	-1.686	1.261	0.186	0.89	TK1	64.68
cg24620635	chr2	85921963	-0.6744	0.5043	0.186	0.89	GNLY	91.44
cg11262462	chr15	78631196	-1.261	0.943	0.186	0.89	CRABP1	77.43
cg11874645	chr17	41751346	-0.2474	0.185	0.186	0.89		2.69
cg20623679	chr3	128068955	-0.9515	0.7116	0.186	0.89	EEFSEC	84.91
cg19654295	chr5	172902251	-2.39	1.787	0.186	0.89		55.8
cg01622519	chr20	52294815	-0.8875	0.6637	0.186	0.89		8.04
cg17138684	chr15	77363627	-0.9493	0.7099	0.186	0.89	TSPAN3	15.29
cg25970726	chr10	100638900	1.073	0.8025	0.186	0.89	HPSE2	15.24
cg06413759	chr4	165793010	-2.053	1.535	0.186	0.89		78.95
cg13361247	chr10	125626191	-1.239	0.9266	0.186	0.89	CPXM2	12.45
cg17760786	chr6	170259293	-1.953	1.46	0.186	0.89		67.16
cg14344448	chr4	7942373	-0.6459	0.483	0.186	0.89	AFAP1	91.66
cg01217608	chr10	35556411	-1.622	1.213	0.186	0.89	CCNY	66.11
cg03556404	chr19	16698396	-1.336	0.9991	0.186	0.89	MED26	54.37
cg18163325	chr5	31268932	-2.85	2.131	0.186	0.89	CDH6	39.2
cg07469667	chr15	62020840	-2.248	1.681	0.186	0.89		47.99
cg06763464	chr5	54164486	-1.202	0.8989	0.186	0.89		83.51
cg00024967	chr3	169377818	1.531	1.145	0.186	0.89	MECOM	73.33
cg16478734	chr12	128602715	-2.619	1.958	0.186	0.89	LOC101927694	35.54
cg24169001	chr1	151634697	-1.299	0.9717	0.186	0.89	SNX27	85.61
cg13720284	chr8	6940591	1.381	1.033	0.186	0.89		92.12
cg20812332	chr15	73629608	-2.709	2.026	0.186	0.89	HCN4	51.35
cg01854967	chr2	863946	-3.924	2.934	0.186	0.89		50.27
cg23465950	chr17	27372296	-1.552	1.161	0.186	0.89	PIPOX	79.4
cg06094676	chr3	57504914	-1.502	1.123	0.186	0.89	DNAH12	71.63
cg07942995	chr19	58546307	5.307	3.969	0.186	0.89	ZSCAN1	58.42
cg13313385	chr18	55876097	-1.217	0.9103	0.186	0.89	NEDD4L	86.49
cg21233057	chr9	84198747	-1.253	0.9367	0.186	0.89	TLE1	93.75
cg24715412	chr4	184922571	-3.095	2.314	0.186	0.89	STOX2	76.47
cg04712279	chr1	59774250	-0.6145	0.4595	0.186	0.89	FGGY	91.59
cg17684531	chr8	145823976	-1.043	0.7799	0.186	0.89	KIAA1688	81.88
cg24257725	chr1	11072021	-1.907	1.426	0.186	0.89	TARDBP	19.01
cg03921796	chr9	129058523	-1.496	1.119	0.186	0.89		82.93
cg13971574	chr2	39102874	-0.4958	0.3708	0.186	0.89	MORN2	4.83
cg03859495	chr16	31394096	-0.4968	0.3716	0.186	0.89	ITGAX	4.36
cg26573707	chr3	186901208	-0.9055	0.6772	0.186	0.89		13.03
cg11357138	chr5	1796862	-1.401	1.048	0.186	0.89		66.1
cg19821361	chr21	46012520	-1.32	0.9869	0.186	0.89	KRTAP10-6	76.64
cg13507706	chr19	10421712	-1.166	0.8719	0.186	0.89	ZGLP1	67.35
cg26289379	chr16	2379798	-1.411	1.055	0.186	0.89	ABCA3	45.99
cg09775312	chr10	93392839	-2.945	2.203	0.186	0.89	PPP1R3C	7.94
cg15900998	chr1	3379492	-0.9096	0.6803	0.186	0.89	ARHGEF16	82.5
cg22561757	chr8	27529643	-1.471	1.1	0.186	0.89	SCARA3	57.56
cg17352548	chr10	88437297	-1.451	1.085	0.186	0.89	LDB3	51.38
cg21496519	chr7	4794413	-0.9133	0.683	0.186	0.89	FOXK1	86.39
cg00263899	chr14	61906190	-0.9852	0.7368	0.186	0.89	PRKCH	15.23
cg23049234	chr11	2595718	-1.698	1.27	0.186	0.89	KCNQ1	87.49
cg16452317	chr15	90624674	-1.19	0.8903	0.186	0.89	ZNF710	82.36
cg23847148	chr11	30762979	-2.831	2.117	0.186	0.89		34.1
cg16119372	chr1	202321656	-0.6436	0.4813	0.186	0.89	PPP1R12B	92.71
cg26645468	chr5	133559272	-1.043	0.7803	0.186	0.89	PPP2CA	88.42
cg26120960	chr3	47918946	-1.436	1.074	0.186	0.89	MAP4	67.21
cg24042814	chr19	19626760	-1.45	1.085	0.186	0.89	NDUFA13	45.08
cg09396999	chrX	68605922	-1.596	1.194	0.186	0.89		67.72
cg07070341	chr4	121844174	0.8667	0.6482	0.186	0.89	PRDM5	8.79
cg03285549	chr10	54106260	-2.827	2.114	0.186	0.89		73.44
cg01090659	chr10	44757370	-1.792	1.34	0.186	0.89		66.65
cg23546566	chr3	159601363	1.503	1.124	0.186	0.89	SCHIP1	83.54
cg15193953	chr15	72581722	-1.509	1.129	0.186	0.89	BRUNOL6	59.3
cg15713282	chr11	119854905	-1.842	1.378	0.186	0.89		81.54
cg11713549	chr3	50487659	-1.382	1.033	0.186	0.89	CACNA2D2	74.75
cg26916162	chr5	142986108	-1.297	0.9697	0.186	0.89		75.47
cg12513025	chr17	66511045	-1.375	1.028	0.186	0.89	PRKAR1A	81.61
cg08719700	chr11	75915394	-1.449	1.083	0.186	0.89	WNT11	77.41
cg22906224	chr7	99728672	-0.365	0.273	0.186	0.89		3.48
cg20804418	chr19	32614622	-1.365	1.021	0.186	0.89		26.67
cg10926376	chr1	200880707	-0.8459	0.6327	0.186	0.89	C1orf106	88.42
cg06205108	chr12	107488213	0.8644	0.6465	0.186	0.89	CRY1	11.34
cg03331853	chr13	48669516	1.929	1.443	0.186	0.89	MED4	40.53
cg14142425	chr4	103781371	-2.202	1.647	0.186	0.89	UBE2D3	75.71
cg10400444	chr4	82086723	2.897	2.167	0.186	0.89	LOC101928942	66.37
cg24379018	chr5	137863352	-1.384	1.035	0.186	0.89	ETF1	77.03
cg08473365	chr15	59682044	0.8038	0.6012	0.186	0.89		86.9
cg22104841	chrX	47244251	-0.5235	0.3916	0.186	0.89	ZNF157	4.61
cg04289008	chr12	54339333	-2.083	1.558	0.186	0.89	HOXC13	75.66
cg17870945	chr22	37770344	-2.954	2.209	0.186	0.89	ELFN2	50.86
cg24377437	chr6	142047924	-1.882	1.408	0.186	0.89		46.51
cg05654648	chr3	49977408	-0.5802	0.434	0.186	0.89	RBM6	6.42
cg01413632	chr12	76078445	-2.079	1.555	0.186	0.89		52.82
cg07582400	chr2	239010679	-0.5975	0.4469	0.186	0.89	ESPNL	92.45
cg25887627	chr3	151901429	-1.209	0.9046	0.186	0.89		87.54
cg08172947	chr22	41868550	-0.6823	0.5104	0.186	0.89	ACO2	90.35
cg05694250	chr10	46996357	-1.908	1.427	0.186	0.89	GPRIN2	67.91
cg13534901	chr7	17339481	-0.7563	0.5657	0.186	0.89	AHR	4.71
cg11464150	chr1	205451147	-1.287	0.9626	0.186	0.89		30.94
cg10318700	chrX	104433696	-1.979	1.481	0.186	0.89	IL1RAPL2	78.25
cg04881814	chr17	50236572	-3.397	2.541	0.186	0.89	CA10	28.16
cg26030063	chr14	42078342	-2.125	1.59	0.186	0.89	LRFN5	26.39
cg10460130	chr2	242625978	-1.285	0.9609	0.186	0.89	DTYMK	5.94
cg01047045	chr1	3059267	-2.241	1.676	0.186	0.89	PRDM16	47.02
cg13443171	chr2	233514033	-0.7395	0.5531	0.186	0.89	EFHD1	91.93
cg00030807	chr8	1786072	-3.303	2.47	0.186	0.89	ARHGEF10	48.31
cg03482059	chr1	55800010	-1.551	1.16	0.186	0.89		42.56
cg14509299	chr9	36489476	-0.4536	0.3393	0.186	0.89		94.43
cg13888582	chr5	79812943	-0.4511	0.3374	0.186	0.89	FAM151B	92.23
cg15858894	chrX	48858776	1.721	1.287	0.186	0.89	GRIPAP1	7.83
cg15729983	chr12	101961945	-1.348	1.008	0.186	0.89		83.35
cg17356452	chr3	141105920	-0.9654	0.7221	0.186	0.89	ZBTB38	89.46
cg25872458	chr6	107992477	-1.463	1.094	0.186	0.89		59.32
cg00181257	chr9	139500576	-1.083	0.8102	0.186	0.89		34.18
cg18119299	chr7	144532562	-0.2538	0.1898	0.186	0.89	TPK1	2.41
cg05270943	chr20	23778129	-3.016	2.256	0.186	0.89		74.41
cg03215255	chr11	29473712	-4.066	3.041	0.186	0.89		59.54
cg18148283	chr17	79952142	-0.9679	0.724	0.186	0.89	ASPSCR1	87.16
cg01181416	chr11	2182312	-1.772	1.326	0.186	0.89	INS	47.11
cg23180506	chr12	124962427	-0.9034	0.6758	0.186	0.89	NCOR2	90.85
cg24601251	chr18	73082572	-3.628	2.714	0.186	0.89		67.79
cg09093210	chr12	57619199	-1.399	1.046	0.186	0.89	NXPH4	40.68
cg01584086	chr11	10373718	0.6358	0.4756	0.186	0.89		4.06
cg01303725	chr19	8781575	-2.195	1.642	0.186	0.89		72.5
cg10002945	chr4	103184212	-1.199	0.8971	0.186	0.89	SLC39A8	17.15
cg19361746	chr10	69587923	-1.187	0.8883	0.186	0.89	DNAJC12	88.04
cg03950121	chr10	134016915	-1.961	1.467	0.186	0.89	DPYSL4	49.32
cg09337911	chr15	85897871	2.012	1.505	0.186	0.89		58.21
cg07068968	chr2	159793889	-1.121	0.8388	0.186	0.89		80.61
cg24821158	chr17	33243093	-1.945	1.455	0.186	0.89		79.66
cg21358678	chr6	32147891	-0.4615	0.3452	0.186	0.89	RNF5	93.78
cg04339837	chr1	12656114	-2.998	2.243	0.186	0.89	DHRS3	16.94
cg03678729	chr2	144658851	-2.507	1.876	0.186	0.89		56.01
cg11284747	chr22	30125642	-1.632	1.221	0.186	0.89	CABP7	81.04
cg21081913	chr1	55670687	-0.9872	0.7385	0.186	0.89	USP24	86.22
cg27312775	chr5	97892898	-2.328	1.742	0.186	0.89		35.87
cg20260700	chr20	57445786	-1.327	0.9928	0.186	0.89	GNAS	55.51
cg13346210	chr15	40331734	-0.5389	0.4031	0.186	0.89	SRP14	3.95
cg11969117	chr6	32815761	-3.909	2.924	0.186	0.89	TAP1	43.48
cg09063944	chr1	3688921	-0.3249	0.243	0.186	0.89	LOC388588	3
cg03205601	chr1	212098578	-1.842	1.378	0.186	0.89		61.72
cg05374271	chr1	192778890	-0.7894	0.5905	0.186	0.89	RGS2	9.85
cg20391208	chr15	27666597	-3.677	2.75	0.186	0.89	GABRG3	83.4
cg23340017	chr10	102895133	-2.734	2.045	0.186	0.89	TLX1	69.79
cg06643895	chr3	22129948	-1.802	1.348	0.186	0.89		20.31
cg19299162	chr18	61254421	-1.529	1.143	0.186	0.89	SERPINB13	27.64
cg18220030	chr1	110090737	-0.4119	0.3081	0.186	0.89	GNAI3	5.08
cg25297070	chr1	112291674	-1.518	1.136	0.186	0.89	FAM212B	64.58
cg21574244	chr15	42568411	-0.6446	0.4822	0.186	0.89	GANC	88.03
cg04478046	chr6	80083922	-1.647	1.232	0.186	0.89		20.4
cg11688410	chr10	33260748	-1.481	1.108	0.186	0.89		20.36
cg00809863	chr1	15251881	-1.207	0.903	0.186	0.89	KIAA1026	12.32
cg24378779	chrX	133811189	1.676	1.254	0.186	0.89		41.46
cg19521564	chr4	169239720	-2.483	1.858	0.186	0.89	DDX60	7.01
cg20595634	chr10	134662561	-2.518	1.884	0.186	0.89		54.23
cg05661786	chr1	116312729	-0.9608	0.7188	0.187	0.89	CASQ2	87.43
cg12577250	chr3	118948906	-0.5706	0.4269	0.187	0.89	B4GALT4	94.1
cg24915915	chr2	231799064	-1.432	1.072	0.187	0.89		70.72
cg11783616	chr11	57525696	-1.16	0.8681	0.187	0.89	TMX2-CTNND1	87.27
cg09622432	chrX	21875500	2.595	1.942	0.187	0.89	YY2	86.76
cg25273971	chr4	170157446	-1.445	1.081	0.187	0.89	SH3RF1	63.14
cg02090656	chr3	153839842	-0.9001	0.6733	0.187	0.89	SGEF	7.81
cg07535042	chr21	17497780	-2.648	1.981	0.187	0.89	MIR99AHG	63.8
cg17655931	chr2	6161353	-2.007	1.502	0.187	0.89		77.5
cg23299576	chrX	148713663	-2.174	1.626	0.187	0.89	TMEM185A	13.8
cg10260273	chr15	28235124	-2.459	1.84	0.187	0.89	OCA2	61.5
cg00660626	chr1	2107451	-1.066	0.7978	0.187	0.89	PRKCZ	84.98
cg13348197	chr19	18529643	-1.437	1.075	0.187	0.89	SSBP4	26.39
cg26598646	chr17	56025690	-1.379	1.031	0.187	0.89	CUEDC1	73.63
cg18160046	chr20	43632654	-0.8686	0.6498	0.187	0.89	STK4	88.06
cg11880010	chr9	79328644	-3.031	2.268	0.187	0.89	PRUNE2	51.11
cg09518226	chr9	129174148	-0.8642	0.6465	0.187	0.89	NRON	91.62
cg07137277	chr10	1252782	-4.213	3.152	0.187	0.89	ADARB2	67.28
cg20776107	chr1	66499672	-0.7972	0.5964	0.187	0.89	PDE4B	11.79
cg10566978	chr11	34454644	-1.949	1.458	0.187	0.89		82.79
cg26132071	chr18	47835087	-2.824	2.113	0.187	0.89		55.61
cg27530976	chr6	1869536	-0.3999	0.2992	0.187	0.89	GMDS	94.92
cg08030934	chr13	21678628	2.737	2.047	0.187	0.89		71.31
cg10201712	chr2	40960283	-2.779	2.079	0.187	0.89		54.59
cg14452028	chr5	149669241	-1.928	1.442	0.187	0.89	CAMK2A	43.69
cg23257604	chr6	32076144	0.438	0.3277	0.187	0.89	TNXB	6
cg19401733	chr1	45045139	-0.8009	0.5992	0.187	0.89	RNF220	93.1
cg16702149	chr6	26156472	-1.034	0.7732	0.187	0.89	HIST1H1E	9.35
cg10093739	chr17	45917418	-1.129	0.8445	0.187	0.89	SCRN2	75.95
cg05428946	chr9	109624550	-1.597	1.195	0.187	0.89	ZNF462	4.99
cg22289581	chr11	122850227	-1.13	0.8451	0.187	0.89	BSX	3.58
cg03281788	chr5	89773899	-2.41	1.803	0.187	0.89	POLR3G	74.61
cg06315524	chr21	45485200	-0.4712	0.3525	0.187	0.89	TRAPPC10	93.72
cg05024851	chr2	716313	-2.559	1.915	0.187	0.89		73.54
cg17625358	chr11	61790341	-0.8897	0.6656	0.187	0.89		87.96
cg16563134	chr7	84569243	-2.65	1.983	0.187	0.89		53.91
cg16252449	chr19	8161973	-1.803	1.349	0.187	0.89	FBN3	64.53
cg18426863	chr14	104800746	-2.331	1.744	0.187	0.89		49.05
cg07972805	chr11	133916608	-1.82	1.362	0.187	0.89		81.55
cg18936672	chr2	144180531	-3.175	2.376	0.187	0.89	ARHGAP15	55.64
cg17518171	chr19	14205761	-1.254	0.9386	0.187	0.89	PRKACA	70.68
cg05139080	chr5	79513269	1.228	0.9188	0.187	0.89	SERINC5	85.94
cg14728503	chr11	125755609	-0.6439	0.4818	0.187	0.89	HYLS1	93.23
cg21041024	chr11	102927371	-0.5585	0.4178	0.187	0.89	DCUN1D5	91.46
cg15505998	chr7	72741893	-1.186	0.8876	0.187	0.89	FKBP6	88.23
cg01282822	chr18	22744458	-1.508	1.128	0.187	0.89	ZNF521	32.2
cg20907256	chr13	108103560	-1.97	1.474	0.187	0.89	FAM155A	21.73
cg13096580	chr15	80872281	-1.107	0.8279	0.187	0.89	MIR5572	36.07
cg21902159	chr21	22938703	-2.56	1.915	0.187	0.89		14.78
cg12629189	chr3	56896628	-1.03	0.7709	0.187	0.89	ARHGEF3	87.3
cg23552440	chr17	53224820	-0.4616	0.3453	0.187	0.89	STXBP4	93.19
cg07574244	chr3	125689193	-2.036	1.524	0.187	0.89	ROPN1B	83.22
cg17982866	chr13	113637695	-2.359	1.765	0.187	0.89	MCF2L	46.8
cg20410553	chr11	3975980	-2.989	2.236	0.187	0.89	STIM1	64.47
cg22904102	chr8	18079110	-0.3542	0.265	0.187	0.89	NAT1	95.1
cg14154456	chr6	82946781	-1.279	0.9571	0.187	0.89	IBTK	82.16
cg02470777	chr14	98968064	-3.64	2.723	0.187	0.89		60.28
cg00513024	chr7	55580397	-1.235	0.924	0.187	0.89	VOPP1	90.44
cg17858480	chr7	137029392	-2.494	1.866	0.187	0.89	PTN	62.95
cg21193660	chr5	1198257	-1.047	0.7832	0.187	0.89		27.8
cg07015533	chr19	38976253	-1.79	1.339	0.187	0.89	RYR1	73.41
cg04376123	chr7	73895109	-3.045	2.278	0.187	0.89	GTF2IRD1	50.13
cg27329780	chr7	146433739	-3.942	2.95	0.187	0.89	CNTNAP2	39.64
cg25740500	chr18	71749983	-1.567	1.172	0.187	0.89	FBXO15	24.6
cg03936844	chr17	77778152	-0.8502	0.6362	0.187	0.89		3
cg26625863	chr14	90822202	-2.603	1.948	0.187	0.89		47.01
cg00649442	chr8	8835399	-0.7157	0.5355	0.187	0.89		93.32
cg05453885	chr16	75190480	-1.275	0.9539	0.187	0.89	ZFP1	75.61
cg19830372	chr18	22006089	1.651	1.236	0.187	0.89	IMPACT	86.43
cg00767069	chr16	9221944	-1.504	1.125	0.187	0.89		66.66
cg01205849	chr2	234162291	-1.638	1.226	0.187	0.89	ATG16L1	65.43
cg08232818	chr4	104128834	-1.062	0.7944	0.187	0.89		86.26
cg09303549	chr14	52313849	-1.844	1.38	0.187	0.89		31.67
cg23946686	chr10	72543984	-3.112	2.328	0.187	0.89	TBATA	49.34
cg04347196	chr11	130082226	-1.373	1.028	0.187	0.89		80.47
cg24660645	chr7	142748062	-1.85	1.384	0.187	0.89	OR6V1	31.97
cg07930552	chr6	133119739	3.753	2.808	0.187	0.89	C6orf192	5.9
cg07186602	chr3	14948620	-0.7925	0.5929	0.187	0.89	FGD5	90.94
cg18289303	chr11	73146840	-0.9944	0.744	0.187	0.89	FAM168A	92.85
cg19528797	chr12	117468110	0.509	0.3809	0.187	0.89	FBXW8	94.65
cg07600895	chr9	35036665	-2.055	1.538	0.187	0.89		57.35
cg19847402	chr9	94903190	-0.5558	0.4158	0.187	0.89	LINC00475	5.17
cg18375547	chr2	16843879	-1.335	0.9991	0.187	0.89	FAM49A	84.1
cg22064834	chr4	141024933	-0.9463	0.7081	0.187	0.89	MAML3	89.04
cg22865560	chr17	14079529	-1.243	0.9299	0.187	0.89	COX10	69.53
cg15174635	chr3	154499473	-1.587	1.187	0.187	0.89		82.02
cg22569523	chr19	10812817	-1.475	1.104	0.187	0.89	QTRT1	22.19
cg27028281	chr4	114038454	-2.663	1.992	0.187	0.89	ANK2	39.89
cg00923919	chr22	26879581	0.2759	0.2064	0.187	0.89	HPS4	2.65
cg12463558	chr8	7252625	-1.862	1.393	0.187	0.89		35.78
cg18254183	chr2	18353182	-1.659	1.241	0.187	0.89		70.01
cg13913313	chr7	44180931	-1.45	1.085	0.187	0.89	MYL7	48.89
cg05383332	chr14	74804420	-1.428	1.069	0.187	0.89		83.94
cg14583247	chr5	14212576	-1.422	1.064	0.187	0.89	TRIO	59.07
cg25718584	chr7	36327556	-1.861	1.393	0.187	0.89	EEPD1	59.6
cg25064458	chr1	64086533	-0.3123	0.2337	0.187	0.89	PGM1	95.54
cg14887581	chr7	89384376	-1.694	1.267	0.187	0.89		31.88
cg16644418	chr11	121330388	-2.04	1.527	0.187	0.89	SORL1	83.53
cg24736217	chr8	33369905	1.004	0.7511	0.187	0.89	C8orf41	6.42
cg06685111	chr6	30295466	-1.271	0.9508	0.187	0.89	HCG18	56.22
cg12669408	chr10	71389213	-1.975	1.478	0.187	0.89	C10orf35	49.14
cg09046419	chr17	8738610	-1.462	1.094	0.187	0.89	PIK3R6	51.85
cg00063111	chr3	39448952	-1.104	0.8264	0.187	0.89	SNORA6	16.21
cg12280209	chr3	168864433	-1.341	1.003	0.187	0.89	MECOM	6.02
cg05933932	chr17	11572851	-2.847	2.13	0.187	0.89	DNAH9	74.37
cg25637631	chr9	26947194	0.5647	0.4225	0.187	0.89	PLAA	6.23
cg12249359	chr22	42296941	-0.7191	0.5381	0.187	0.89	MIR33A	89.34
cg02604403	chr21	29708812	2.786	2.085	0.187	0.89		16.23
cg18480664	chr3	28370748	-1.259	0.9424	0.187	0.89	AZI2	21.61
cg04067772	chr10	79221232	-1.718	1.286	0.187	0.89	KCNMA1	68.78
cg12627590	chr3	152146537	-0.4571	0.342	0.187	0.89	MBNL1	93.19
cg13121150	chr10	726879	-2.467	1.846	0.187	0.89	DIP2C	50.2
cg20305024	chr15	40575730	-1.982	1.483	0.187	0.89		30.5
cg01958372	chr7	155914909	-3.503	2.621	0.187	0.89		62.79
cg06951352	chr7	2740160	-1.597	1.195	0.187	0.89	AMZ1	81.52
cg20097276	chr20	32667848	-0.8414	0.6296	0.187	0.89	RALY	90.4
cg18018530	chr2	31558544	-0.9951	0.7446	0.187	0.89	XDH	85.82
cg24033471	chr12	2735579	-1.822	1.364	0.187	0.89	CACNA1C	83.87
cg09484818	chr19	57276143	1.564	1.171	0.187	0.89	ZIM2-AS1	86.99
cg13027183	chr6	15504872	3.542	2.65	0.187	0.89	JARID2	43.67
cg05875331	chr11	100542217	-2.324	1.739	0.187	0.89		59.39
cg16914953	chr7	100798809	-0.6946	0.5198	0.187	0.89	AP1S1	92.38
cg18411563	chr11	34667873	-1.501	1.123	0.187	0.89	EHF	70.74
cg15648676	chr22	23242140	-2.559	1.915	0.187	0.89		52.69
cg16705446	chr19	3751546	0.9047	0.677	0.187	0.89	APBA3	94.33
cg02157083	chr11	116662800	-1.431	1.071	0.187	0.89	APOA5	76.81
cg18776708	chr12	133007715	-0.9733	0.7284	0.187	0.89		18.03
cg03542845	chr6	128241185	-1.516	1.134	0.187	0.89	THEMIS	89.98
cg11982176	chr13	114054286	-1.737	1.3	0.187	0.89		89.38
cg03551449	chr21	45787630	-1.967	1.472	0.187	0.89	TRPM2	64.82
cg14167430	chr14	76777411	-1.982	1.483	0.187	0.89		73.84
cg23850171	chr5	148372084	-0.4372	0.3272	0.187	0.89	SH3TC2	93.93
cg16179670	chr7	131808868	-1.368	1.024	0.187	0.89	PLXNA4	27.4
cg27223605	chr3	24551738	-2.011	1.505	0.187	0.89		49.23
cg10982508	chr1	25021637	-0.8151	0.61	0.187	0.89		88.22
cg18912006	chr12	123335444	-2.272	1.7	0.187	0.89	HIP1R	73.43
cg13495026	chr5	90765776	-1.84	1.377	0.187	0.89		22.92
cg18211066	chr17	75956222	-4.768	3.568	0.187	0.89		51.2
cg03885197	chr5	133353722	-1.023	0.7653	0.187	0.89		89.26
cg11897867	chr1	8483588	-2.031	1.52	0.187	0.89	LOC102724552	10.19
cg21105620	chr4	3449856	-1.158	0.8666	0.187	0.89	HGFAC	42.97
cg08362308	chr16	89608209	-0.6207	0.4645	0.187	0.89	SPG7	91.89
cg10394510	chr3	15727971	-0.7125	0.5332	0.187	0.89	ANKRD28	90.33
cg04299495	chr5	180623789	-0.5902	0.4417	0.187	0.89	TRIM7	91.62
cg25673948	chr8	1765296	-1.37	1.025	0.187	0.89	MIR596	5.63
cg17487543	chr16	87992457	-1.433	1.073	0.187	0.89	BANP	87.27
cg02976575	chr7	97835841	1.09	0.8155	0.187	0.89	LMTK2	92.54
cg24058419	chr16	6070754	-2.614	1.956	0.187	0.89	RBFOX1	42.93
cg17555623	chr12	54338682	-2.76	2.066	0.187	0.89	HOXC13	40.14
cg11881680	chrX	118712809	-1.289	0.9647	0.187	0.89	UBE2A	84.84
cg04612503	chr16	3085515	-1.897	1.42	0.187	0.89	CCDC64B	40.97
cg24213507	chr3	6902689	-2.555	1.912	0.187	0.89	GRM7	12.07
cg04066317	chr1	106615184	-1.07	0.8009	0.187	0.89		9.39
cg25290479	chr20	10297441	-1.567	1.172	0.187	0.89		28.61
cg17454909	chr9	15370638	-0.7765	0.5811	0.187	0.89		91.12
cg10277836	chr2	32446172	1.33	0.9953	0.187	0.89	SLC30A6	90.25
cg16326932	chr14	104600043	-2.157	1.614	0.187	0.89		64.71
cg09321762	chr19	7066546	-2.748	2.057	0.187	0.89		63.31
cg08122969	chr10	81075370	-0.9304	0.6963	0.187	0.89	ZMIZ1	87.72
cg18166850	chr1	113760991	-1.498	1.121	0.187	0.89		71.41
cg25691398	chr16	84232597	-0.6074	0.4546	0.187	0.89		92.65
cg24659836	chr9	119882507	-2.887	2.161	0.187	0.89	ASTN2	29.35
cg11536284	chr8	49297111	-1.859	1.391	0.187	0.89		75.68
cg10719144	chr3	29182931	-0.9268	0.6936	0.187	0.89		17.42
cg24644188	chr5	39178563	-1.525	1.141	0.187	0.89	FYB	77.11
cg08544737	chr5	138000718	-0.9471	0.7088	0.187	0.89		87.22
cg10028549	chr4	7941894	-1.669	1.249	0.187	0.89	AFAP1	69.85
cg09683413	chr2	16400723	-0.9447	0.707	0.187	0.89		87.17
cg20287434	chr17	79958592	-1.12	0.8379	0.187	0.89	ASPSCR1	44.66
cg00400992	chr5	77923936	0.8302	0.6213	0.187	0.89	LHFPL2	91.5
cg16102778	chr6	30163098	-0.9702	0.7261	0.187	0.89	TRIM26	90.95
cg09225237	chr10	73383070	-0.9042	0.6767	0.187	0.89	CDH23	84.59
cg21625570	chr12	50268448	-1.795	1.343	0.187	0.89	FAIM2	49.8
cg02218932	chr3	136069371	2.159	1.616	0.187	0.89	STAG1	68.35
cg10065883	chr6	135262210	-0.6843	0.5121	0.187	0.89	ALDH8A1	8.62
cg08112940	chr6	147092242	-1.807	1.352	0.187	0.89	ADGB	64.53
cg11531491	chr22	19984541	-1.542	1.154	0.187	0.89	ARVCF	62
cg18291664	chr7	667629	-1.056	0.79	0.187	0.89	PRKAR1B	84.07
cg07330075	chr17	34125200	-2.993	2.24	0.187	0.89		59.26
cg09411371	chr1	207419019	-0.7901	0.5913	0.187	0.89		90.93
cg20578893	chr6	29870060	4.913	3.677	0.187	0.89	HCG2P7	73.43
cg14190451	chr11	118083942	-2.307	1.727	0.187	0.89	AMICA1	54.68
cg22782143	chr11	10830697	-0.3238	0.2423	0.187	0.89	EIF4G2	2.71
cg27126508	chr5	177947425	-6.01	4.498	0.187	0.89	COL23A1	81.66
cg06599594	chr3	113667740	-1.002	0.75	0.187	0.89	ZDHHC23	13.2
cg06577766	chr1	117753926	-1.054	0.789	0.187	0.89	VTCN1	29.56
cg15850599	chr17	30007204	-2.761	2.067	0.187	0.89		50.84
cg26542283	chr5	43040505	-0.4591	0.3436	0.187	0.89	C5orf39	3.74
cg04589673	chr10	90016295	-2.585	1.935	0.187	0.89		67.82
cg21090806	chr6	143829658	-0.976	0.7304	0.187	0.89	FUCA2	86.34
cg01738702	chr8	41400316	1.19	0.8903	0.187	0.89	GINS4	16.47
cg14102966	chr6	28972975	-0.9162	0.6857	0.187	0.89	ZNF311	89.68
cg07066050	chr3	189034401	-0.9202	0.6887	0.187	0.89	TPRG1	26.31
cg22686718	chr12	127209925	-2.245	1.68	0.187	0.89		38.69
cg20439288	chr5	67584218	5.888	4.407	0.187	0.89	PIK3R1	22.3
cg08845025	chr6	32019363	-2.565	1.92	0.187	0.89	TNXB	56.08
cg26073061	chr3	194428009	-2.092	1.566	0.187	0.89	LOC100507391	86.76
cg05684145	chr22	29708028	-1.019	0.7625	0.187	0.89	GAS2L1	79.6
cg06029935	chr8	145049044	-0.7496	0.5611	0.187	0.89	PLEC1	12.59
cg07243762	chr12	125030744	-1.766	1.322	0.187	0.89		73
cg02406350	chr12	706496	-1.159	0.8679	0.187	0.89	NINJ2	86.6
cg24082440	chr21	33672186	-1.422	1.065	0.187	0.89	MRAP	46.17
cg26416241	chr11	131557414	3.031	2.269	0.187	0.89	NTM	28.88
cg05560731	chr9	115632737	-0.6097	0.4564	0.187	0.89	SNX30	90.31
cg10200373	chr16	88052956	3.525	2.638	0.187	0.89	BANP	44.05
cg17403830	chr11	66051638	-0.8646	0.6471	0.187	0.89	CNIH2	91.58
cg22972024	chr22	45291363	-0.7059	0.5284	0.187	0.89	PHF21B	91.54
cg06129423	chr16	29674464	-1.209	0.9047	0.187	0.89	SPN	84.09
cg26795494	chr5	619736	-0.654	0.4895	0.187	0.89	CEP72	91.99
cg18588816	chr11	9860507	-2.278	1.705	0.187	0.89	LOC101928008	67.92
cg13773283	chrX	100948798	-3.547	2.655	0.187	0.89		63.6
cg16244512	chr16	57670264	-0.9573	0.7165	0.187	0.89	ADGRG1	88.08
cg22407574	chr21	34960583	-0.2582	0.1933	0.187	0.89	DONSON	2.17
cg05412028	chr13	95952937	0.3448	0.258	0.187	0.89	ABCC4	4.65
cg17809748	chr4	13548336	-3.051	2.284	0.187	0.89	LOC285548	44.53
cg15381511	chr1	32189207	-1.749	1.309	0.187	0.89		17.96
cg06000470	chr1	168159776	-1.355	1.014	0.187	0.89	TIPRL	81.37
cg11776802	chr7	158616979	-0.9988	0.7476	0.187	0.89	ESYT2	84.87
cg20186445	chr10	48439220	-4.207	3.149	0.187	0.89	GDF10	19.75
cg00183889	chr7	33765202	-0.9166	0.6861	0.187	0.89		89.8
cg10351452	chr3	78955362	-1.146	0.8579	0.187	0.89	ROBO1	82.24
cg11857921	chr4	88059376	-1.446	1.082	0.187	0.89	AFF1	70.94
cg17823807	chr4	8121992	-2.569	1.923	0.187	0.89	ABLIM2	62.34
cg16018385	chr2	16573350	-1.519	1.137	0.187	0.89		83.96
cg01240724	chr10	123298577	-0.4697	0.3516	0.187	0.89	FGFR2	93.41
cg18126320	chr1	230896051	-2.548	1.907	0.187	0.89	CAPN9	58.38
cg17570494	chr11	128376658	-1.729	1.294	0.187	0.89	ETS1	38.8
cg07900189	chr1	182055187	-0.6852	0.5129	0.187	0.89		92.31
cg20515447	chr5	138210749	-1.631	1.221	0.187	0.89	LRRTM2	75.4
cg11758446	chr11	48987265	-3.11	2.328	0.187	0.89		47.86
cg23300659	chr7	136553822	-0.6719	0.5029	0.187	0.89	CHRM2	3.41
cg09506172	chr19	28331274	-2.542	1.902	0.187	0.89		53.26
cg23693971	chr15	25370363	-3.978	2.978	0.187	0.89		47.48
cg16919130	chr15	89179302	-1.084	0.8116	0.187	0.89	ISG20	86.1
cg09822423	chr1	192509700	-0.6668	0.4991	0.187	0.89		89.88
cg05658632	chr4	166018372	-0.9734	0.7286	0.187	0.89	TMEM192	88.06
cg20350981	chr17	27917891	-1.39	1.04	0.187	0.89	GIT1	82.54
cg10711113	chr10	7518062	-2.546	1.906	0.187	0.89		47.97
cg24550696	chr7	30067680	-1.398	1.046	0.187	0.89	PLEKHA8	22.44
cg12166662	chr5	92906851	-1.877	1.405	0.187	0.89	FLJ42709	68.81
cg01866367	chr2	64217298	-0.3712	0.2779	0.187	0.89	VPS54	94.99
cg20461566	chr1	246767722	-0.5202	0.3894	0.187	0.89	CNST	94.25
cg11191632	chr8	120516814	-2.676	2.003	0.187	0.89		80.4
cg24034789	chr3	183635735	-1.739	1.302	0.187	0.89		78.7
cg13038420	chr22	43029372	-0.7411	0.5548	0.187	0.89	CYB5R3	92.71
cg22514722	chr3	127473755	-0.8575	0.6419	0.187	0.89	MGLL	90.23
cg16513225	chr12	50492742	-1.241	0.9292	0.187	0.89	SMARCD1	74.42
cg19653221	chr11	82708588	-2.072	1.551	0.187	0.89	RAB30	69.64
cg14215363	chr8	124632130	2.222	1.663	0.187	0.89		82.79
cg01284841	chr10	73453268	-1.094	0.819	0.187	0.89	CDH23	87.57
cg25879062	chr11	130386122	-1.248	0.934	0.187	0.89		89.27
cg23944408	chr21	46102857	-2.636	1.974	0.187	0.89	C21orf29	37.22
cg14510567	chr5	646835	-1.207	0.9038	0.187	0.89	CEP72	81.94
cg08755327	chr15	39541977	-1.317	0.9856	0.187	0.89	C15orf54	85.54
cg14330924	chr6	29945024	-0.3668	0.2746	0.187	0.89	HCG9	2.84
cg18371769	chr5	140767902	-4.869	3.645	0.187	0.89	PCDHGB4	53.84
cg00990613	chr8	23082810	-2.597	1.944	0.187	0.89	TNFRSF10A	9.88
cg20955862	chr14	76126209	-1.344	1.006	0.187	0.89	C14orf1	82.47
cg18052665	chr6	74064140	3.384	2.533	0.187	0.89	DPPA5	18.38
cg02735620	chr4	88950514	-0.9514	0.7122	0.187	0.89	PKD2	86.85
cg10626354	chr12	58201157	-0.5478	0.4101	0.187	0.89	AVIL	94.19
cg12311367	chr10	72436283	-1.929	1.444	0.187	0.89	ADAMTS14	86.61
cg12186063	chr12	22145679	-1.396	1.045	0.187	0.89		83.26
cg02535822	chr5	155296269	-4.413	3.303	0.187	0.89		51.89
cg23698960	chr22	40772232	-0.9941	0.7442	0.187	0.89	SGSM3	85
cg03016445	chr4	110915704	-2.022	1.514	0.187	0.89	EGF	39.35
ch.5.1134768F	chr5	58935591	-0.8587	0.6429	0.187	0.89	PDE4D	4.15
cg21122075	chr5	180512070	-1.685	1.262	0.187	0.89		31.38
cg23205744	chr2	10507934	-1.579	1.182	0.187	0.89	HPCAL1	65.39
cg02361363	chr1	44173578	0.2968	0.2222	0.187	0.89	ST3GAL3	2.9
cg27474357	chr19	10710223	-1.325	0.9917	0.187	0.89		75.99
cg22364048	chr5	123057078	-1.303	0.9757	0.187	0.89		78.28
cg18970338	chr2	219283823	-0.8095	0.606	0.187	0.89	VIL1	88.21
cg04180299	chr16	67678801	0.9931	0.7435	0.187	0.89	RLTPR	2.76
cg16627854	chr6	126848448	-1.574	1.178	0.187	0.89		23.83
ch.2.1904845F	chr2	86300378	-1.062	0.7954	0.187	0.89	POLR1A	12.6
cg12755319	chr11	104565247	-1.422	1.064	0.187	0.89		85.33
cg04880052	chr2	219191631	-1.209	0.905	0.187	0.89	PNKD	81.72
cg02272667	chr7	1922866	-1.505	1.127	0.187	0.89	MAD1L1	27.14
cg22567591	chr7	75614685	-0.9895	0.7408	0.187	0.89	POR	47.67
cg17189840	chr1	184879911	-1.769	1.324	0.187	0.89	FAM129A	83.77
cg11249541	chr3	159442466	-0.552	0.4132	0.187	0.89	IQCJ-SCHIP1	91.41
cg21401794	chr1	90099060	-0.6161	0.4613	0.187	0.89	LRRC8C	4.35
cg00813440	chr1	44677772	-0.8966	0.6712	0.187	0.89	DMAP1	88.76
cg00698744	chrX	53122826	-1.588	1.189	0.187	0.89		12.88
cg03616532	chr10	79583991	-0.7444	0.5573	0.187	0.89	DLG5	90.05
cg01292398	chr1	158110665	-1.076	0.8056	0.187	0.89	LOC646268	88.24
cg23894980	chr11	70534718	-0.8986	0.6728	0.187	0.89	SHANK2	85.27
cg09357175	chr12	53567662	-0.507	0.3796	0.187	0.89	CSAD	92.71
cg09776804	chr9	21994756	-0.3664	0.2743	0.187	0.89	CDKN2B-AS1	3.97
cg24018633	chr14	22971114	-1.261	0.9439	0.187	0.89		46.56
cg01296877	chr1	2274955	-9.38	7.023	0.187	0.89	MORN1	57.3
cg22202837	chr12	110938269	-0.8794	0.6584	0.187	0.89	VPS29	85.79
cg09030705	chr6	56558126	1.753	1.313	0.187	0.89	RNU6-71P	19.75
cg23223544	chr13	114807760	2.892	2.165	0.187	0.89	RASA3	89.59
cg19973135	chr16	71660103	-0.3696	0.2767	0.187	0.89	MARVELD3	3.79
cg24848535	chr16	87417581	-0.6415	0.4803	0.187	0.89	FBXO31	7.47
cg14124415	chr21	28212803	-1.639	1.227	0.187	0.89	ADAMTS1	77.43
cg18480641	chrX	99705522	-1.964	1.471	0.187	0.89		51.8
cg22176763	chr5	17444068	-2.09	1.565	0.187	0.89		70.98
cg02635625	chr10	69838818	-2.355	1.763	0.187	0.89		62.46
cg19861606	chr22	25573408	-2.411	1.805	0.187	0.89	KIAA1671	76.11
cg27101425	chr3	169780410	-2.449	1.834	0.187	0.89	GPR160	78.19
cg06770163	chr14	102094618	-3.831	2.868	0.187	0.89		29.3
cg15086714	chr5	167675542	-1.43	1.07	0.187	0.89	TENM2	81.61
cg18043280	chr17	40996886	-0.9935	0.7439	0.187	0.89	AOC2	83.38
cg02811067	chr7	36275951	2.752	2.061	0.187	0.89	EEPD1	73.1
cg26710858	chr6	31620695	-0.2986	0.2236	0.187	0.89	BAT3	2.89
cg18448767	chr16	27654341	-1.374	1.029	0.187	0.89	KIAA0556	56.55
cg09224619	chr1	10890300	-1.807	1.353	0.187	0.89		61.65
cg20548148	chr14	75423402	1.451	1.087	0.187	0.89	PGF	78.64
cg09499413	chr11	9780133	-0.4109	0.3076	0.187	0.89		4.21
cg23240477	chr18	77230484	-2.435	1.823	0.187	0.89	NFATC1	46.54
cg22829278	chr17	34972612	-1.512	1.132	0.187	0.89		47.95
cg11036913	chr14	105528265	-1.634	1.223	0.187	0.89	GPR132	76.78
cg25157172	chr2	231988403	-1.61	1.206	0.187	0.89	HTR2B	74.99
cg10340801	chr14	94160562	-1.695	1.269	0.187	0.89	KIAA1409	83.59
cg16483872	chr17	43347591	-0.9543	0.7145	0.187	0.89	MAP3K14	86.23
cg07282550	chr1	171710305	-1.265	0.947	0.187	0.89	VAMP4	27.91
cg19786395	chr2	78901290	-2.832	2.121	0.187	0.89		78.96
cg00856204	chr7	2560104	-0.4599	0.3443	0.187	0.89	LFNG	4.35
cg22895981	chr8	91480109	-3.202	2.398	0.187	0.89		12.67
cg23142004	chr14	104771009	-2.195	1.644	0.187	0.89		37.45
cg10864955	chr20	43374390	-0.6616	0.4954	0.187	0.89	KCNK15	2.04
cg17167425	chr10	105480849	2.49	1.865	0.187	0.89	SH3PXD2A	62.53
cg01434336	chr2	36707220	-1.546	1.157	0.187	0.89	CRIM1	68.98
cg03110310	chr16	3163755	-2.315	1.734	0.187	0.89	ZNF205	75.67
cg10400423	chr9	128004773	-1.904	1.426	0.187	0.89	HSPA5	41.7
cg02289020	chr16	83037335	-1.759	1.317	0.187	0.89	CDH13	25.21
cg20884524	chr6	76108836	-0.6724	0.5035	0.187	0.89	FILIP1	91.17
cg03741584	chr7	45978273	-0.9161	0.686	0.187	0.89		88.6
cg15851882	chr15	59595945	-0.8257	0.6183	0.187	0.89	MYO1E	92.52
cg27260905	chr18	11732907	-1.159	0.8677	0.187	0.89	GNAL	84.74
cg25594106	chr14	35023957	-3.984	2.983	0.187	0.89		62.8
cg22249705	chr6	43617977	-1.582	1.185	0.187	0.89	RSPH9	67.15
cg12177059	chr8	143851676	-0.6008	0.4499	0.187	0.89	LYNX1	93.45
cg08155908	chr19	50717778	-2.438	1.826	0.187	0.89	MYH14	42.53
cg13349726	chr14	51886656	-1.333	0.9985	0.187	0.89		52.4
cg21919908	chr6	143650670	-1.553	1.163	0.187	0.89	AIG1	82.51
cg03619785	chr5	128462227	-0.9781	0.7324	0.187	0.89		17.94
cg13038373	chr1	192877228	-0.8362	0.6262	0.187	0.89		88.43
cg14787155	chr3	108308533	2.625	1.965	0.187	0.89	DZIP3	22.98
cg04686253	chr17	7762416	-1.745	1.306	0.187	0.89	NAA38	77.6
cg08019528	chr22	35819272	-0.6324	0.4735	0.187	0.89	MCM5	91.77
cg08387204	chr11	12844311	-1.21	0.9058	0.187	0.89	TEAD1	66.45
cg08168431	chr1	55230707	-0.4499	0.3369	0.187	0.89	PARS2	4.26
cg12497786	chr6	3849577	2.773	2.076	0.187	0.89	FAM50B	60.06
cg00957147	chr13	51565711	-0.7093	0.5311	0.187	0.89		88.16
cg13918808	chrX	13062651	-3.306	2.476	0.187	0.89	FAM9C	55.85
cg13577891	chr12	76668645	-0.6331	0.4741	0.187	0.89		92.51
cg19941230	chr17	63051872	0.2841	0.2127	0.187	0.89	GNA13	3.21
cg05696136	chr2	153318682	-1.716	1.285	0.187	0.89	FMNL2	92.3
cg17183999	chr16	8998406	-0.6507	0.4873	0.187	0.89	USP7	90.1
cg12373617	chr5	113698140	-0.8584	0.6428	0.187	0.89	KCNN2	4.01
cg01330831	chr6	30073259	-4.03	3.018	0.187	0.89	TRIM31	82.99
cg10881311	chr2	107481444	2.252	1.686	0.187	0.89	ST6GAL2	39.99
cg09329632	chr20	51540037	-4.145	3.104	0.187	0.89		39.05
cg06699489	chr6	158690902	-6.522	4.884	0.187	0.89		82.93
cg18912226	chr2	96805122	-1.659	1.242	0.187	0.89	ASTL	78.07
cg07052680	chr11	20134403	-1.716	1.285	0.187	0.89	NAV2	62.81
cg00194186	chr5	176513793	0.2854	0.2137	0.187	0.89	FGFR4	4.29
cg27559549	chr2	208670937	-0.4204	0.3148	0.187	0.89		94.65
cg26923109	chr19	58750411	-1.416	1.06	0.187	0.89	ZNF544	92.03
cg12100385	chr14	88602662	-1.988	1.489	0.187	0.89		84.77
cg01699293	chr6	11806115	-2.247	1.683	0.187	0.89		50.24
cg06021126	chr21	41755966	-3.297	2.469	0.187	0.89	DSCAM-AS1	56.74
cg03820688	chr2	55477848	-0.5615	0.4205	0.187	0.89	MTIF2	91.95
cg04446134	chr3	121745070	-1.627	1.218	0.187	0.89		80.75
cg04286647	chr12	551886	-1.412	1.057	0.187	0.89		76.13
cg14619806	chr10	125768098	-1.232	0.9223	0.187	0.89	CHST15	84.91
cg02197387	chr20	62694005	-2.1	1.573	0.187	0.89	TCEA2	45.11
cg11589932	chr17	1173767	-2.603	1.949	0.187	0.89	BHLHA9	55.67
cg01225779	chr5	179238472	-3.125	2.34	0.187	0.89	SQSTM1	68.83
cg19691546	chr11	46368295	-1.447	1.084	0.187	0.89	DGKZ	70.88
cg09304689	chr12	56038247	-0.9181	0.6876	0.187	0.89		87.56
cg04822621	chr5	169724656	-1.766	1.323	0.187	0.89	LCP2	33.19
cg07155223	chr1	217307696	-1.071	0.8022	0.187	0.89	ESRRG	5.34
cg05182365	chr14	106668356	-2.682	2.009	0.187	0.89		33.62
cg06739059	chr2	96991826	-1.029	0.7707	0.187	0.89	ITPRIPL1	82.82
cg14887410	chr3	187719145	-1.32	0.9885	0.187	0.89		57.23
cg13375187	chr15	39886363	-0.5001	0.3745	0.187	0.89	THBS1	93.84
cg17572155	chr10	1782183	-3.012	2.255	0.187	0.89		45.54
cg07692997	chr12	51736417	-2.126	1.592	0.187	0.89	CELA1	64.82
cg12382846	chr20	60892121	0.9808	0.7345	0.187	0.89	LAMA5	88.17
cg09607782	chr19	30640841	-2.645	1.981	0.187	0.89		55.63
cg05081346	chr2	227828214	-0.7387	0.5532	0.187	0.89	RHBDD1	89.78
cg08279521	chr17	45047050	-1.779	1.333	0.187	0.89		31.15
cg02580895	chr19	2754563	1.858	1.391	0.187	0.89		83.58
cg02843958	chr11	76477947	-0.6242	0.4675	0.187	0.89		91.87
cg27453761	chr16	66624346	-1.66	1.243	0.187	0.89		83.37
cg07697177	chr1	2125182	-2.877	2.154	0.187	0.89	C1orf86	81.54
cg04976117	chr5	110572735	-1.125	0.8426	0.187	0.89	CAMK4	89.83
cg16561205	chrX	10076644	-1.469	1.1	0.187	0.89	WWC3	89.03
cg01735429	chr2	192589410	-1.326	0.993	0.187	0.89		87.7
cg14665939	chr18	30765171	-2.088	1.564	0.187	0.89	CCDC178	50.64
cg04834572	chr10	76868766	-1.573	1.178	0.187	0.89	DUSP13	75.99
cg23427406	chr2	107872344	3.017	2.26	0.187	0.89		73.3
cg10171609	chr10	5405573	4.135	3.097	0.187	0.89	UCN3	77.63
cg25363192	chr1	65207550	-1.262	0.9454	0.187	0.89		86.07
cg25124492	chr3	193697172	-0.3604	0.2699	0.187	0.89	LOC647323	94.47
cg02535555	chr3	121990376	-1.81	1.356	0.187	0.89	CASR	79.53
cg15358539	chr5	134724826	-0.6356	0.4761	0.187	0.89	H2AFY	91.83
cg09701582	chr2	177017797	2.061	1.544	0.187	0.89	HOXD4	55.15
cg21956434	chr19	17377697	-0.7777	0.5825	0.187	0.89	C19orf62	9.74
cg13482142	chr2	234261155	0.4755	0.3561	0.187	0.89		93.18
cg27347445	chr1	28617590	-0.9498	0.7113	0.187	0.89		88.52
cg22039357	chr1	184388675	-1.857	1.391	0.187	0.89	C1orf21	65.33
cg12598054	chr4	7437156	-2.037	1.526	0.187	0.89	SORCS2	33.13
cg02718966	chr3	42846970	-1.495	1.12	0.187	0.89	HIGD1A	39.21
cg10797850	chr14	105213611	-1.64	1.228	0.187	0.89	ADSSL1	72.47
cg05344899	chr3	36648272	-1.521	1.139	0.187	0.89		15.15
cg12295308	chr14	100969566	-1.733	1.298	0.187	0.89	WDR25	79.91
cg08737236	chr16	2254692	-1.086	0.8134	0.187	0.89	MLST8	86.05
cg26200826	chr11	113775549	-1.263	0.9463	0.187	0.89	HTR3B	16.2
cg08357285	chr12	107147780	-1.449	1.085	0.187	0.89	RFX4	56.08
cg27517446	chr7	112506990	-0.5742	0.4301	0.187	0.89	C7orf60	91.73
cg06660664	chr19	49422469	-0.6035	0.452	0.187	0.89	NUCB1-AS1	89.17
cg04308657	chr2	153362242	-1.063	0.796	0.187	0.89	FMNL2	84.14
cg09611485	chr13	51817963	-1.369	1.025	0.187	0.89	FAM124A	82.51
cg20615795	chr4	62784800	-2.919	2.186	0.187	0.89	ADGRL3	49.71
cg19943221	chr20	9181020	4.685	3.509	0.187	0.89	PLCB4	66.86
cg11372343	chr14	76620108	-0.581	0.4351	0.187	0.89	GPATCH2L	91.95
cg27451089	chr18	63605791	2.148	1.609	0.187	0.89		23.62
cg02267341	chr4	155707005	-3.67	2.749	0.187	0.89	RBM46	59.15
cg11275805	chr5	109749834	-0.8695	0.6513	0.187	0.89		87.22
cg17810431	chr15	59890803	-1.916	1.435	0.187	0.89		66.62
cg04204356	chr14	70690704	-2.723	2.039	0.187	0.89		26.04
cg01515835	chr8	9412956	-0.7637	0.572	0.187	0.89	TNKS	7.69
cg07688291	chr7	123431142	-2.721	2.038	0.187	0.89	RNU6-2	73.05
cg24515783	chr3	68039877	-2.965	2.221	0.187	0.89	FAM19A1	58.37
cg05847163	chr2	25585766	-2.07	1.551	0.187	0.89		61.35
cg09409404	chr9	136399804	-3.612	2.705	0.187	0.89	ADAMTSL2	18.8
cg06449396	chr22	46382247	-2.709	2.029	0.187	0.89		67.29
cg26086288	chr5	504360	-2.89	2.165	0.187	0.89	SLC9A3	76.32
cg01232267	chr3	47398209	-2.889	2.164	0.187	0.89		63.24
cg21241829	chr11	7108907	-3.065	2.295	0.187	0.89	RBMXL2	31.17
cg02413561	chr11	114423919	-1.449	1.086	0.187	0.89	NXPE1	24.9
cg07537287	chr5	14741623	-0.7684	0.5755	0.187	0.89	ANKH	91.55
cg25827066	chr13	53028512	-1.727	1.294	0.187	0.89	CKAP2	55.62
cg09855112	chrX	134478198	-1.691	1.267	0.187	0.89	ZNF449	10.84
ch.15.1820989F	chr15	101520942	-1.911	1.431	0.187	0.89	LRRK1	10.37
cg05609363	chr20	61408951	-0.5491	0.4113	0.187	0.89	LINC00659	93.25
cg03042983	chr18	72199753	-0.8468	0.6343	0.187	0.89		87.25
cg08959930	chr4	20446661	-2.931	2.195	0.187	0.89	SLIT2	78.7
cg11230822	chr1	57375659	-2.146	1.607	0.187	0.89	C8A	46.98
cg21022888	chr16	80709823	-1.688	1.265	0.187	0.89	CDYL2	83.89
cg25022205	chr17	18211671	1.714	1.284	0.187	0.89	TOP3A	86.91
cg22109370	chr17	77070546	-2.028	1.519	0.187	0.89	ENGASE	25.85
cg12068816	chr22	40390595	1.086	0.8137	0.187	0.89	FAM83F	15.28
cg24209528	chr2	45239493	-1.894	1.419	0.187	0.89		76.24
cg03487637	chr11	45940039	-0.2983	0.2234	0.187	0.89	PEX16	2.82
cg27622408	chr16	49753198	-1.427	1.069	0.187	0.89	ZNF423	76.7
cg11909989	chr8	133023523	-0.669	0.5011	0.187	0.89	EFR3A	89.11
cg19660013	chr20	5531935	-1.312	0.9827	0.187	0.89	GPCPD1	86.14
cg01993124	chr16	81190494	-0.8004	0.5995	0.187	0.89	PKD1L2	91.04
cg02138124	chr8	37901697	1.17	0.8761	0.187	0.89	EIF4EBP1	25.6
cg23268808	chr20	44633070	-1.151	0.8619	0.187	0.89		72.22
cg06582176	chr1	158299678	-2.336	1.75	0.187	0.89	CD1B	28.09
cg21587861	chr12	32260103	-0.4696	0.3518	0.187	0.89	BICD1	5.38
cg24587927	chr12	56993544	-1.35	1.011	0.187	0.89	BAZ2A	81.32
cg24711883	chr11	12568412	-0.7488	0.5609	0.187	0.89		91.33
cg13425391	chr8	55382539	-1.836	1.376	0.187	0.89		31.49
cg08839620	chr11	74303786	-0.2628	0.1968	0.187	0.89	POLD3	2.8
cg23626798	chr20	42142494	-1.099	0.8234	0.187	0.89	L3MBTL	50.88
cg16406833	chr1	3568710	-0.3036	0.2274	0.187	0.89	TP73	2.24
cg04835971	chr12	65088718	-1.089	0.8159	0.187	0.89	RASSF3	87.54
cg07836921	chr22	45056991	2.208	1.654	0.187	0.89		38.58
cg08707476	chr1	109099375	-1.745	1.307	0.187	0.89		67.32
cg09884042	chr5	156739821	-1.41	1.057	0.187	0.89	CYFIP2	82.42
cg15412728	chr14	24563430	-5.859	4.389	0.187	0.89	PCK2	33.13
cg04681522	chr19	51581368	-2.025	1.517	0.187	0.89	KLK14	37.8
cg07005612	chr19	13617490	-5.412	4.054	0.187	0.89	CACNA1A	43.81
cg17270891	chr4	132642641	-2.051	1.536	0.187	0.89		86.95
cg02381670	chr12	52637233	-2.283	1.71	0.187	0.89	KRT7	68.83
cg26573321	chr1	9711663	-1.683	1.261	0.187	0.89	PIK3CD	10.24
cg01153287	chr2	219827194	3.307	2.478	0.187	0.89		42.79
cg09006749	chr13	44453208	-0.4695	0.3517	0.187	0.89	CCDC122	4.54
cg21120249	chr9	139921971	-1.24	0.929	0.187	0.89	C9orf139	75.89
cg14331449	chr1	183952079	-0.3995	0.2993	0.187	0.89	COLGALT2	94.84
cg24561938	chr10	102635087	-1.526	1.143	0.187	0.89		82.78
cg10149336	chr16	23546894	-0.5427	0.4065	0.187	0.89	EARS2	92.54
cg15593279	chr20	524855	-1.054	0.7896	0.187	0.89	CSNK2A1	19.6
cg05691543	chr16	85254100	-1.828	1.369	0.187	0.89		22.61
cg21321661	chrX	50558258	-1.645	1.232	0.187	0.89	SHROOM4	78.73
cg25953464	chr17	57784812	0.7774	0.5824	0.187	0.89	TMEM49	9.51
cg11046100	chr18	74131163	-1.173	0.879	0.187	0.89	ZNF516	20.54
cg08163567	chr13	93945684	-3.952	2.96	0.187	0.89	GPC6	40.13
cg01104045	chr5	110560587	-0.8455	0.6334	0.187	0.89	CAMK4	8.44
cg20844676	chr4	107243743	-0.5762	0.4316	0.187	0.89	AIMP1	91.92
cg02394701	chr7	49560538	-4.087	3.061	0.187	0.89		69.91
cg01942551	chr3	170807674	-1.664	1.247	0.187	0.89	TNIK	63.13
cg16328992	chr15	53002023	1.021	0.7652	0.187	0.89		31.39
cg00013804	chr2	9358577	1.001	0.7497	0.187	0.89	ASAP2	89.33
cg20695447	chr7	25429249	-0.6296	0.4717	0.187	0.89		5.59
cg11348583	chr1	196746875	-4.323	3.239	0.187	0.89	CFHR3	71.09
cg07291917	chr19	41495868	-1.529	1.145	0.187	0.89	CYP2B6	39.78
cg08178441	chr4	185938720	-1.165	0.8731	0.187	0.89	HELT	8.49
cg26229224	chr16	3018262	-2.315	1.734	0.187	0.89	KREMEN2	37.4
cg22166173	chr6	71105725	-1.13	0.8468	0.187	0.89	EVADR	86.44
cg17615629	chr6	30459867	-0.4076	0.3054	0.187	0.89	HLA-E	94.9
cg05258914	chr6	83962736	-1.79	1.341	0.187	0.89	ME1	38.04
cg19377944	chr1	201930256	0.2844	0.2131	0.187	0.89	TIMM17A	96.52
cg19765450	chr1	201081382	-1.741	1.304	0.187	0.89	CACNA1S	69.22
cg08858842	chrX	9843349	-2.324	1.741	0.187	0.89	SHROOM2	44.75
cg11863248	chr7	132937434	-0.9563	0.7164	0.187	0.89	EXOC4	89.39
cg19312700	chr19	615021	-1.863	1.396	0.187	0.89	HCN2	71.9
cg27353629	chr8	144309591	-2.204	1.651	0.187	0.89		73.14
cg02584076	chr11	59603363	-1.723	1.291	0.187	0.89	GIF	32.39
cg22814944	chr12	70682219	-0.6125	0.4588	0.187	0.89	CNOT2	92.16
cg15365353	chr5	136104577	-1.384	1.037	0.187	0.89		85.68
cg10867725	chr8	144871122	-1.806	1.353	0.187	0.89		59.61
cg08104594	chr1	11786092	0.985	0.7379	0.187	0.89		84.12
cg12123059	chr5	6829734	-4.425	3.315	0.187	0.89		41.41
cg19872537	chr13	96239925	-0.3935	0.2948	0.187	0.89	DZIP1	94.92
cg01831461	chr14	73728663	-1.368	1.025	0.187	0.89	PAPLN	80.01
cg00267713	chr1	155053851	-1.003	0.7516	0.187	0.89	EFNA3	9.85
cg08996500	chr1	29743102	1.121	0.84	0.187	0.89		32.46
cg08082666	chr10	12264077	-1.083	0.811	0.187	0.89	CDC123	85.76
cg27288233	chr19	7910871	-1.133	0.8486	0.187	0.89	EVI5L	83.85
cg25475366	chr8	145003870	-1.354	1.015	0.187	0.89	PLEC	79.12
cg09246924	chr13	77564706	0.7231	0.5417	0.187	0.89	CLN5	90.77
cg23432620	chr15	99159613	-1.409	1.056	0.187	0.89		76.57
cg04523677	chr6	41627910	-1.637	1.226	0.187	0.89		81.52
cg15088991	chr1	27118222	-1.534	1.149	0.187	0.89	PIGV	61.28
cg05868469	chr15	93128777	-1.84	1.379	0.187	0.89		41.37
cg13343090	chr7	1399865	-3.393	2.542	0.187	0.89		52.44
cg20515672	chr2	102851687	-1.777	1.331	0.187	0.89	IL1RL2	74.62
cg27014729	chr2	232923335	-1.522	1.14	0.187	0.89	DIS3L2	80.41
cg16157983	chr6	2197991	-1.026	0.7687	0.187	0.89	GMDS	86.08
cg10542027	chr5	78532229	-0.6531	0.4893	0.187	0.89	JMY	7.14
cg14820653	chr2	173046018	1.009	0.7563	0.187	0.89		90.27
cg00759894	chr8	313712	-3.753	2.812	0.187	0.89		55.42
cg20229261	chr18	76663934	-4.144	3.105	0.187	0.89		69.57
cg09915926	chr11	60073127	2.425	1.817	0.187	0.89	MS4A4A	79.17
cg20419072	chr6	53214030	0.678	0.508	0.187	0.89	ELOVL5	5.74
cg26584528	chr11	64512032	-1.85	1.386	0.187	0.89	RASGRP2	18.27
cg11023767	chr22	50686898	-1.078	0.8079	0.187	0.89	HDAC10	77.73
cg03334316	chrX	54209370	2.008	1.505	0.187	0.89	FAM120C	11.35
cg06614142	chr12	70637901	-0.2593	0.1943	0.187	0.89	CNOT2	3.14
cg03968010	chr2	131674788	-1.715	1.285	0.187	0.89	ARHGEF4	64.5
cg27138072	chr21	45020692	2.591	1.941	0.187	0.89	HSF2BP	61.57
cg09257011	chr12	117627031	-1.543	1.156	0.187	0.89	FBXO21	80.41
cg04114034	chr20	18084252	-1.124	0.8424	0.187	0.89		85.46
cg14434995	chr10	131359563	0.5209	0.3903	0.187	0.89	MGMT	96.28
cg00944626	chr9	117186670	-3.039	2.277	0.187	0.89	DFNB31	68.25
cg13619990	chr16	20703237	0.9122	0.6835	0.187	0.89	ACSM1	19.64
cg00114569	chr14	65239327	2.192	1.642	0.187	0.89	SPTB	50.89
cg04812164	chr7	45977344	-1.831	1.372	0.187	0.89		61.97
cg24644540	chr2	220163526	-0.4963	0.3718	0.187	0.89	PTPRN	4.85
cg00965931	chr18	20716593	-4.354	3.262	0.187	0.89	CABLES1	19.61
cg14947666	chr19	16293592	-0.5528	0.4142	0.187	0.89		5.7
cg18187729	chr8	133117493	2.954	2.213	0.187	0.89	HHLA1	47.59
cg00187375	chr3	49850499	-1.282	0.9603	0.187	0.89	UBA7	51.56
cg04675288	chr15	65646886	-0.6431	0.4818	0.187	0.89	IGDCC3	93.37
cg24004692	chr17	73402734	-1.801	1.35	0.187	0.89	GRB2	49.88
cg10165962	chr1	223990479	-0.7905	0.5923	0.187	0.89	TP53BP2	90.02
cg02550268	chr22	21926094	-0.8693	0.6513	0.187	0.89	UBE2L3	90.45
cg12745289	chr1	33430890	-1.426	1.069	0.187	0.89	RNF19B	78.66
cg16967065	chr2	88742161	-1.298	0.9728	0.187	0.89		40.29
cg22580065	chr9	140064036	-0.6015	0.4507	0.187	0.89	LRRC26	6.68
cg26308942	chr1	228327714	0.1667	0.1249	0.187	0.89	GUK1	2.08
cg06545268	chr8	9756974	-3.583	2.685	0.187	0.89		38.46
cg16334076	chr16	67517860	-0.4844	0.3629	0.187	0.89	AGRP	93.88
cg26518100	chr18	18823509	-0.8003	0.5997	0.187	0.89	GREB1L	8.51
cg19796974	chr19	33626183	-2.742	2.054	0.187	0.89	WDR88	77.65
cg12604777	chr12	12838587	-1.809	1.355	0.187	0.89	GPR19	32.49
cg22750254	chr10	13043421	-7.418	5.558	0.187	0.89	CCDC3	22.12
cg21159959	chr20	51297068	-4.712	3.531	0.187	0.89		65.41
cg09253111	chr15	69306618	-0.6003	0.4498	0.187	0.89	NOX5	91.97
cg16988212	chr4	7373065	-2.156	1.615	0.187	0.89	SORCS2	43.92
cg14767338	chr1	3300807	-2.171	1.627	0.187	0.89	PRDM16	38.08
cg24965308	chr5	95067311	1.141	0.8546	0.187	0.89	RHOBTB3	45.14
cg10901134	chr9	138194932	-1.76	1.319	0.187	0.89		33.77
cg21609640	chr1	166890380	1.764	1.322	0.187	0.89	ILDR2	42.76
cg03338380	chr1	227058754	0.1603	0.1201	0.187	0.89	PSEN2	1.81
cg01068621	chr1	159061369	-2.235	1.675	0.187	0.89		64.43
cg05534807	chr11	75379613	-0.5567	0.4171	0.187	0.89	MAP6	4.12
cg02891817	chr2	427572	-2.168	1.625	0.187	0.89		76.33
cg11377054	chr13	112189885	-1.632	1.223	0.187	0.89		36.23
cg11649713	chrX	109683484	-1.285	0.9631	0.187	0.89	AMMECR1	70.31
cg06172865	chr8	49426480	-2.143	1.606	0.187	0.89		92.15
cg26357282	chr6	24721060	-0.6766	0.507	0.187	0.89		7.53
cg18556939	chr10	14687288	-0.9466	0.7093	0.187	0.89	FAM107B	92.16
cg16876852	chr19	10786758	-0.708	0.5305	0.187	0.89	ILF3	91.8
cg20875867	chr19	7557797	-1.573	1.178	0.187	0.89		67.05
cg25337965	chr17	20062064	-1.39	1.042	0.187	0.89	CYTSB	49.83
cg23859252	chr4	3364899	-1.2	0.8994	0.187	0.89	RGS12	92.55
cg13958456	chr20	23014939	-1.452	1.088	0.187	0.89	SSTR4	53.71
cg04534520	chr18	55881726	1.466	1.099	0.187	0.89	NEDD4L	87.36
cg02153178	chr7	45647281	2.994	2.243	0.187	0.89	ADCY1	72.22
cg20732620	chr8	24106996	-1.42	1.064	0.187	0.89		24.71
cg02975439	chr3	184407449	-1.029	0.7709	0.187	0.89		88.7
cg26676070	chr15	26359746	-1.585	1.187	0.187	0.89	LINC00929	84.8
cg00369056	chr16	16963007	-2.199	1.648	0.187	0.89		50.64
cg00202454	chr15	42371886	2.612	1.957	0.187	0.89	PLA2G4D	33.88
cg23230910	chr3	10436325	-1.181	0.8852	0.187	0.89	ATP2B2	94.43
cg18982345	chr2	37845695	-1.179	0.8833	0.187	0.89		41.75
cg27488983	chr12	56487474	-1.819	1.363	0.187	0.89	ERBB3	64.93
cg22336080	chr2	54951518	1.275	0.9557	0.187	0.89	EML6	4.45
cg08278108	chr17	48042917	1.202	0.9004	0.187	0.89		62.47
cg12490910	chr7	6712945	-2.79	2.091	0.187	0.89		75.74
cg10981764	chr7	1571912	-1.513	1.133	0.187	0.89	MAFK	20.25
cg14131256	chr2	174812038	-1.274	0.9545	0.187	0.89	SP3	21.95
cg15778071	chr12	110025174	-1.038	0.7776	0.187	0.89	MVK	79.9
cg01663768	chr11	35160843	-4.975	3.728	0.187	0.89	CD44	31.53
cg10423587	chr10	632914	-1.137	0.8521	0.187	0.89	DIP2C	75.62
cg26690876	chr1	113042739	-0.5446	0.4081	0.187	0.89	WNT2B	93.11
cg16139685	chr6	18328085	-2.172	1.628	0.187	0.89		76
cg17304084	chr8	22133356	-0.8114	0.608	0.187	0.89	PIWIL2	91.38
cg17547541	chr12	87641484	-3.549	2.659	0.187	0.89		64.55
cg00433709	chr16	75107666	-1.62	1.214	0.187	0.89	ZNRF1	73.36
cg09750772	chr12	7308853	-1.494	1.119	0.187	0.89	CLSTN3	81.8
cg19202058	chr18	70210494	1.968	1.475	0.187	0.89	CBLN2	17.9
cg07405362	chr20	60967344	-1.391	1.042	0.187	0.89	CABLES2	72.42
cg07613391	chr3	30708746	-2.382	1.785	0.187	0.89	TGFBR2	69.64
cg14232694	chr10	79132423	-1.103	0.8266	0.187	0.89	KCNMA1-AS3	88.09
cg12134633	chr15	32934004	3.582	2.685	0.187	0.89	SCG5	22.85
cg20816447	chr4	15480781	-0.6741	0.5052	0.187	0.89	CC2D2A	8.67
cg01858828	chr6	14921628	-1.7	1.274	0.187	0.89		72.11
cg16709058	chr10	94515146	-1.079	0.8083	0.187	0.89		90.3
cg01771876	chr2	11886613	0.3806	0.2852	0.187	0.89	LPIN1	3.39
cg18811819	chr1	156106089	-0.9591	0.7187	0.187	0.89	LMNA	88.66
cg23131291	chr8	86162474	-1.849	1.386	0.187	0.89	CA13	76.36
cg11637736	chr6	47064979	-2.511	1.882	0.187	0.89		24.89
cg14734200	chr3	9780875	-0.5061	0.3792	0.187	0.89	BRPF1	92.89
cg18883852	chr13	45965548	-2.073	1.554	0.187	0.89	LOC100190939	68.16
cg14637691	chr17	40007967	-1.235	0.9252	0.187	0.89	KLHL11	77.85
cg06723057	chr16	28549923	-1.472	1.103	0.187	0.89	NUPR1	61.98
cg01996136	chr12	3329470	-1.132	0.8484	0.187	0.89	TSPAN9	88.56
cg26419279	chr19	2315192	-0.8436	0.6322	0.187	0.89		90.51
cg04253915	chr13	60900348	-0.8135	0.6096	0.187	0.89		88.8
cg00644307	chr16	48670856	-1.789	1.34	0.187	0.89		38.41
cg05150368	chr8	61827390	-0.5535	0.4148	0.187	0.89		94.41
cg19982822	chr17	16840933	-2.578	1.932	0.187	0.89		68.55
cg03475666	chr9	78922160	-2.534	1.899	0.187	0.89	PCSK5	74.36
cg19048658	chr20	22904868	-2.713	2.033	0.187	0.89		79.39
cg23061959	chr7	149085338	-1.352	1.013	0.187	0.89		86.07
cg09677856	chr5	112848424	-2.423	1.816	0.187	0.89	YTHDC2	76.53
cg14092058	chr12	121036629	-1.709	1.281	0.187	0.89		55.16
cg09452312	chr16	79101802	-2.858	2.142	0.187	0.89	WWOX	66.73
cg13262048	chr12	108700159	-2.172	1.628	0.187	0.89	CMKLR1	46.75
cg02347652	chr12	122332665	-1.245	0.9331	0.187	0.89	PSMD9	82.72
cg00147807	chr17	1304776	-1.16	0.8694	0.187	0.89	YWHAE	80.69
cg12855224	chr2	61955041	-1.958	1.467	0.187	0.89		58.02
cg01094172	chr1	161155964	-1.477	1.107	0.187	0.89		51.12
cg17879774	chr12	95496740	-0.6377	0.4779	0.187	0.89	FGD6	92.52
cg06899168	chrX	122583724	-1.431	1.072	0.187	0.89	GRIA3	75.44
cg26678868	chr1	240408894	-1.911	1.432	0.187	0.89	FMN2	35.01
cg14878685	chr11	88241425	-1.912	1.433	0.187	0.89	GRM5	77.2
cg24428529	chr14	66537014	-1.578	1.183	0.187	0.89		51.14
cg15083799	chr21	43539337	-2.092	1.568	0.187	0.89	UMODL1	29.76
cg19926144	chr10	661009	-0.9991	0.7488	0.187	0.89	DIP2C	89.28
cg19736604	chr6	32052289	-1.607	1.205	0.187	0.89	TNXB	82.54
cg11335335	chr11	637885	-2.372	1.778	0.187	0.89	DRD4	78.06
cg14069684	chr9	139452889	-1.232	0.9231	0.187	0.89		32.92
cg24802861	chr14	62277741	-1.408	1.055	0.187	0.89		78.87
cg05214947	chr10	129816761	-1.765	1.323	0.187	0.89	PTPRE	43.05
cg08326132	chr11	116065064	-1.18	0.8844	0.187	0.89		82.62
cg24301477	chr4	53241852	-1.806	1.353	0.187	0.89		78.7
cg01842608	chr19	54415946	-1.916	1.436	0.187	0.89	CACNG7	40.71
cg21523751	chr1	182988639	-1.926	1.443	0.187	0.89		68.82
cg10700964	chr8	22926860	-2.137	1.601	0.187	0.89	TNFRSF10B	3.47
cg13869322	chr4	1339909	0.2537	0.1901	0.187	0.89	KIAA1530	3.76
cg20397944	chr10	7301039	-1.885	1.413	0.187	0.89	SFMBT2	77.55
cg10320997	chr4	119808935	-2.368	1.774	0.187	0.89	SYNPO2	54.79
cg21569006	chr21	34443672	-2.591	1.942	0.187	0.89	OLIG1	26.97
cg18138671	chr14	37125679	2.456	1.84	0.187	0.89	PAX9	37.61
cg18487723	chr1	150255152	-2.903	2.176	0.187	0.89	CIART	55.27
cg02105093	chr17	27070369	-1.687	1.264	0.187	0.89	TRAF4	30.91
cg07793883	chr4	186460572	-1.529	1.146	0.187	0.89		62
cg03207840	chr17	26202890	-1.625	1.218	0.187	0.89		54.65
cg25468555	chr13	28572173	-1.557	1.167	0.187	0.89		81.16
cg13469034	chr1	15256481	-2.668	2	0.187	0.89	KIAA1026	62.86
cg16796612	chr21	38359429	-0.9983	0.7482	0.187	0.89	HLCS	88.61
cg17094927	chr1	154298080	0.5576	0.4179	0.187	0.89	ATP8B2	6.52
cg04283770	chr9	130534250	-0.8128	0.6092	0.187	0.89	SH2D3C	32.08
cg02307647	chr12	6590224	-2.108	1.58	0.187	0.89		60.51
cg26279371	chr15	99549545	-1.736	1.301	0.187	0.89	LOC145814	44.52
cg27219961	chr8	1692107	-2.591	1.942	0.187	0.89		64.08
cg20984924	chr6	31005837	-2.045	1.533	0.187	0.89		72.14
cg19861842	chr8	22855745	-0.8377	0.6278	0.187	0.89	RHOBTB2	88.66
cg09908728	chr9	82285305	-1.685	1.263	0.187	0.89	TLE4	38.77
cg24765859	chr6	20589603	-1.686	1.263	0.187	0.89	CDKAL1	78.04
cg14067874	chr1	220965840	-1.34	1.004	0.187	0.89	MARC1	82.27
cg20230370	chr12	4480362	-1.48	1.109	0.187	0.89	FGF23	74.13
cg16478544	chr1	74662979	-4.02	3.013	0.187	0.89	FPGT	67.72
cg14673506	chr10	21962374	-1.074	0.8048	0.187	0.89	MLLT10	87.41
cg04313159	chr10	116158611	-1.379	1.034	0.187	0.89	AFAP1L2	70.14
cg16978437	chr7	120836124	-1.19	0.8916	0.187	0.89	CPED1	30.02
cg24573822	chr1	205390211	-2.784	2.086	0.187	0.89	LEMD1	41.67
cg27063335	chr5	158431949	-3.596	2.695	0.187	0.89	EBF1	41.96
cg15140619	chr3	128597795	-0.6299	0.4721	0.187	0.89	ACAD9	8.07
cg13697988	chr16	57714235	-1.317	0.9871	0.187	0.89	ADGRG3	69.43
cg11297788	chr6	83283683	-1.958	1.468	0.187	0.89		72.18
cg25676030	chr3	4946693	-2.343	1.756	0.187	0.89	BHLHE40-AS1	70.73
cg10228162	chr9	133589493	-2.395	1.795	0.187	0.89	ABL1	28.54
cg05992301	chr16	670840	-0.4362	0.327	0.187	0.89	RAB40C	93.97
cg26450769	chr14	94547588	-0.5086	0.3812	0.187	0.89	DDX24	5.43
cg12152703	chr10	1453105	-2.241	1.68	0.187	0.89	ADARB2	65.49
cg20018563	chr15	92690264	2.489	1.866	0.187	0.89	SLCO3A1	50.85
cg10082440	chr6	4276487	-0.5747	0.4308	0.187	0.89		94.55
cg00005249	chr17	55230907	-0.8006	0.6001	0.187	0.89		92.4
cg16590189	chr5	175299798	-3.213	2.408	0.187	0.89	CPLX2	48.18
cg23946663	chr5	3305624	-3.203	2.401	0.187	0.89		74.43
cg07173972	chr20	61583979	-2.349	1.761	0.187	0.89	SLC17A9	59.28
cg07803657	chr5	110817255	-1.265	0.948	0.187	0.89	CAMK4	67.51
cg19446777	chr11	65342628	0.6459	0.4842	0.187	0.89	EHBP1L1	4.97
cg01179138	chr8	37518595	-1.942	1.456	0.187	0.89		78.62
cg11434155	chr5	486851	-2.669	2	0.187	0.89	SLC9A3	51.91
cg19160672	chr6	90635241	-1.53	1.147	0.187	0.89		77.18
cg23329372	chr5	178656269	-2.339	1.753	0.187	0.89	ADAMTS2	64.67
cg12990148	chr6	30524739	-0.3744	0.2807	0.187	0.89	PRR3	3.65
cg03688884	chr11	7488026	-1.468	1.1	0.187	0.89	LOC100506258	78.39
cg01630444	chr19	52796719	-0.444	0.3328	0.187	0.89		95.12
cg08308725	chr4	1409543	-1.644	1.233	0.187	0.89		46.88
cg12988653	chr14	55659768	-1.66	1.244	0.187	0.89	DLGAP5	94.12
cg23756768	chr7	1450736	-1.345	1.008	0.187	0.89		34.32
cg24593049	chr3	197211186	-1.018	0.7631	0.187	0.89		86.92
cg08065812	chr1	45140120	-0.3386	0.2538	0.187	0.89	C1orf228	2.66
cg18660205	chr10	14056773	-1.741	1.305	0.187	0.89	FRMD4A	34.23
cg06188439	chr6	45537180	-1.051	0.7879	0.187	0.89		33.65
cg12524307	chr14	75765352	-2.07	1.552	0.187	0.89		61.09
cg08418332	chr9	34691001	-1.345	1.008	0.187	0.89	CCL19	76.03
cg12443067	chr5	179325912	-0.4816	0.361	0.187	0.89	TBC1D9B	94.98
cg01226231	chr5	139935196	-0.6688	0.5014	0.187	0.89	SRA1	90.87
cg02434736	chr17	67463366	-0.5068	0.3799	0.187	0.89	MAP2K6	95.08
cg21971206	chr17	8771141	-1.665	1.248	0.187	0.89	PIK3R6	26.42
cg21528696	chr2	120237573	-2.153	1.614	0.187	0.89	SCTR	91.37
cg17035366	chr12	40499623	0.8257	0.619	0.187	0.89	SLC2A13	8.45
cg02342822	chr8	74172468	-0.5025	0.3767	0.187	0.89		92.58
cg01177361	chr2	207697759	-1.648	1.236	0.187	0.89		63.22
cg21977875	chr5	147343566	-2.076	1.556	0.187	0.89		74.76
cg01209635	chr19	3607269	-1.905	1.428	0.187	0.89	TBXA2R	61.7
cg01202700	chr12	130337671	4.148	3.109	0.187	0.89	TMEM132D	46.23
cg20423714	chr11	19677868	-1.767	1.324	0.187	0.89	NAV2	87.56
cg03946741	chr1	175727088	-1.794	1.345	0.187	0.89		42.59
cg18571447	chr6	144803448	-0.8074	0.6052	0.187	0.89	UTRN	7.24
cg00527937	chr15	79609419	-1.057	0.7921	0.187	0.89	TMED3	81.71
cg06004060	chr19	18434815	-1.625	1.218	0.187	0.89	LSM4	30.3
cg16964389	chr10	118925704	-3.451	2.587	0.187	0.89		17.66
cg21561989	chr12	133346281	-0.5925	0.4442	0.187	0.89	GOLGA3	93.47
cg08360378	chr4	89675526	-1.252	0.9382	0.187	0.89	FAM13A	81.73
cg07964070	chr5	173933269	-1.776	1.331	0.187	0.89	LINC01411	76.73
cg17492158	chr19	5541506	-1.129	0.8465	0.187	0.89		80.53
cg15915594	chr8	93063888	1.531	1.148	0.187	0.89	RUNX1T1	77.59
cg12688121	chr20	21379188	5.111	3.831	0.187	0.89	NKX2-4	36.67
cg17553779	chr19	7068959	-2.048	1.535	0.187	0.89	ZNF557	73.02
cg25456960	chr6	29717019	-1.28	0.9595	0.187	0.89	LOC285830	5.62
cg05138138	chr2	106764528	-1.187	0.8902	0.187	0.89	UXS1	81.09
cg07916307	chr2	222288068	-1.759	1.318	0.187	0.89	EPHA4	83.95
cg02651987	chr3	195130783	-1.432	1.073	0.187	0.89	ACAP2	78.48
cg04843257	chr3	139408853	-1.058	0.7932	0.187	0.89		91.56
cg26251192	chr14	74003199	8.57	6.425	0.187	0.89	ACOT1	61.26
cg03899322	chr6	34861541	-0.8631	0.6471	0.187	0.89	ANKS1A	86.9
cg23871081	chr10	131812411	-1.829	1.371	0.187	0.89		45.34
cg05227556	chr6	32037290	-1.224	0.9177	0.187	0.89	TNXB	87.12
cg04497389	chr16	867594	-2.349	1.761	0.187	0.89		37.97
cg00297866	chr1	180910219	-1.44	1.079	0.187	0.89	KIAA1614	55.1
cg22853516	chr2	241263049	-2.153	1.614	0.187	0.89		58.71
cg21132367	chr11	5647387	-0.7203	0.54	0.187	0.89	TRIM34	90.17
cg20462416	chr8	128707518	-1.122	0.8412	0.187	0.89		87.93
cg04839422	chr22	44287876	-2.354	1.765	0.187	0.89	PNPLA5	21.54
cg18221168	chr10	50971607	-1.817	1.362	0.187	0.89	OGDHL	25.43
cg27139457	chr2	85637739	-0.9309	0.6979	0.187	0.89	CAPG	87.48
cg24526899	chr14	54424149	-1.596	1.196	0.187	0.89	BMP4	65.27
cg21105211	chr19	56185982	-1.891	1.418	0.187	0.89	EPN1	71.01
cg09805707	chr1	149146977	-6.344	4.756	0.187	0.89		59.42
cg10234924	chr5	133317346	0.5826	0.4368	0.187	0.89	VDAC1	92.34
cg05431774	chr18	7488738	1.585	1.188	0.187	0.89		45.68
cg26271632	chrX	71932004	-2.194	1.645	0.187	0.89	LOC101928259	75.3
cg12976821	chr10	88631860	-2.377	1.782	0.187	0.89	BMPR1A	42.81
cg01727854	chr16	81743842	-0.3904	0.2927	0.187	0.89	CMIP	94.29
cg12550229	chr4	103531828	-0.6348	0.4759	0.187	0.89	NFKB1	92.75
cg16249086	chr14	88489489	-1.653	1.24	0.187	0.89		28.96
cg13133961	chr6	36355488	3.018	2.263	0.187	0.89	ETV7	3.92
cg26946311	chr16	459792	-1.27	0.952	0.187	0.89	DECR2	79.97
cg19524983	chr12	46322363	-0.8555	0.6414	0.187	0.89	SCAF11	88.06
cg22435595	chr3	186072255	-1.251	0.9376	0.187	0.89	DGKG	14.62
cg05280814	chr11	134143149	-1.603	1.202	0.187	0.89		72.72
cg18195333	chr7	156337209	-2.652	1.989	0.187	0.89		72.62
cg18716737	chr7	137661683	-1.1	0.8245	0.187	0.89	CREB3L2	70.29
cg06089497	chr3	42696574	-0.6463	0.4846	0.187	0.89	ZBTB47	9.35
cg16855591	chr11	69185701	-1.508	1.131	0.187	0.89		81.38
cg11033588	chr6	140495807	-1.292	0.9689	0.187	0.89		40.91
cg18731460	chr14	95055453	-2.796	2.096	0.187	0.89	SERPINA5	46.94
cg18709562	chr20	20248696	1.977	1.482	0.187	0.89	CFAP61	71.84
cg04983807	chr14	101037262	-1.898	1.423	0.187	0.89	BEGAIN	42.82
cg18546337	chr16	71927974	-1.664	1.247	0.187	0.89	IST1	21.75
cg14553853	chr4	85888001	-0.5723	0.4291	0.187	0.89	WDFY3	6.37
cg22712779	chr10	23093955	-1.023	0.7667	0.187	0.89		85.83
cg06226678	chr2	225314513	-2.244	1.682	0.187	0.89		84.4
cg14927519	chr7	28450696	-2.533	1.899	0.187	0.89	CREB5	47.95
cg22853262	chr1	67699855	-0.7271	0.5451	0.187	0.89	IL23R	8.16
cg12192831	chr20	43047827	-1.965	1.473	0.187	0.89	HNF4A	38.94
cg00322003	chr12	889885	-1.948	1.461	0.187	0.89	WNK1	67.85
cg18483140	chr17	3454596	-0.8797	0.6596	0.187	0.89	TRPV3	26.48
cg18700707	chr8	1770336	-2.882	2.161	0.187	0.89		68.13
cg17560311	chr6	31910616	-1.718	1.288	0.187	0.89	C2	70
cg01124477	chr2	181738271	4.401	3.3	0.187	0.89		14.27
cg05609867	chr10	94503073	-1.34	1.005	0.187	0.89		53.93
cg18432977	chr3	108309868	-2.173	1.629	0.187	0.89	KIAA1524	74.99
cg09958192	chr16	67926607	-2.677	2.007	0.187	0.89	PSKH1	61.47
cg07201450	chr1	58716662	-2.028	1.521	0.187	0.89	DAB1	73.5
cg27177335	chr15	91305763	-1.23	0.922	0.187	0.89	BLM	73.21
cg12548638	chr1	38226812	-1.453	1.089	0.187	0.89	EPHA10	12.24
cg09568833	chr20	47356164	-1.575	1.181	0.187	0.89	PREX1	75.11
cg16534579	chr6	162064339	-3.47	2.602	0.187	0.89	PARK2	57.87
cg07023791	chr10	83633980	-1.9	1.425	0.187	0.89	NRG3	7.43
cg26100303	chr3	114099712	-1.975	1.481	0.187	0.89	ZBTB20	70.51
cg18634499	chr3	32022385	-0.473	0.3547	0.187	0.89	OSBPL10	4.16
cg12359740	chr12	273773	-1.818	1.363	0.187	0.89	IQSEC3	60.13
cg24742746	chr13	100638446	-1.573	1.18	0.187	0.89	ZIC2	13.3
cg22939637	chr14	72424141	-2.5	1.874	0.187	0.89	RGS6	85.79
cg17331051	chr16	53477898	-1.059	0.794	0.187	0.89	RBL2	83.56
cg14931062	chr2	227655596	-1.854	1.39	0.187	0.89	IRS1	38.48
cg12516234	chrX	10144998	-2.406	1.804	0.188	0.89	CLCN4	84.57
cg16195150	chr4	109802230	-2.765	2.073	0.188	0.89	COL25A1	39.75
cg17517390	chr17	79108224	-2.352	1.764	0.188	0.89	AATK	72.85
cg20129842	chr14	38614938	-2.89	2.167	0.188	0.89		46.22
cg02434125	chr2	227449389	-2.195	1.646	0.188	0.89		68.5
cg24959762	chr19	19717214	-1.444	1.083	0.188	0.89	PBX4	67.96
cg05861030	chr6	1511822	-3.04	2.28	0.188	0.89		59.31
cg14057562	chr2	17305179	-1.296	0.9716	0.188	0.89		31.26
cg23031387	chr19	40974581	-0.5423	0.4066	0.188	0.89	SPTBN4	94.41
cg09158841	chr12	56996640	-1.248	0.9357	0.188	0.89	BAZ2A	86.75
cg01994205	chr13	79177467	-0.622	0.4664	0.188	0.89	POU4F1	5.32
cg12717205	chr11	70351135	-3.506	2.629	0.188	0.89	SHANK2	92.62
cg05454848	chr1	11508167	-1.021	0.7657	0.188	0.89		24.37
cg00331199	chr8	67638560	-1.415	1.061	0.188	0.89	C8orf44-SGK3	76.22
cg22043361	chr14	64970199	-0.5839	0.4378	0.188	0.89	ZBTB1	3.93
cg04861271	chr14	23789531	-0.92	0.6899	0.188	0.89	PABPN1	90.13
cg08533674	chr1	46993347	-1.501	1.126	0.188	0.89		56.89
cg16179566	chr1	85495837	-0.9446	0.7084	0.188	0.89	MCOLN3	86.69
cg15963563	chr5	158528040	3.105	2.328	0.188	0.89	EBF1	18.45
cg20571751	chr2	109187875	-1.777	1.332	0.188	0.89	LIMS1	79.55
cg06722639	chr14	23624377	-2.124	1.593	0.188	0.89	SLC7A8	70.91
cg06499487	chr8	71280455	-1.287	0.9654	0.188	0.89	NCOA2	72.81
cg01550887	chr1	10825570	-0.8087	0.6064	0.188	0.89	CASZ1	91.86
cg11251253	chr5	130693810	-1.413	1.059	0.188	0.89	CDC42SE2	77.49
cg04710056	chr4	187959224	-4.077	3.057	0.188	0.89		69.87
cg16958963	chr6	88412615	-0.5021	0.3765	0.188	0.89	AKIRIN2	3.61
cg26989405	chr16	50263343	-1.497	1.122	0.188	0.89	PAPD5	74.09
cg15609073	chr6	1385426	-1.226	0.9196	0.188	0.89		17.86
cg26658756	chr14	77666908	-1.243	0.9323	0.188	0.89	TMEM63C	26.76
cg09105123	chr7	86406428	-2.068	1.55	0.188	0.89	GRM3	22.03
cg05875000	chr1	211642205	-1.617	1.213	0.188	0.89		63.96
cg19261949	chr22	30147145	-0.7012	0.5259	0.188	0.89	ZMAT5	91.43
cg03819854	chr10	121591576	-1.119	0.8391	0.188	0.89	MCMBP	84.2
cg24467349	chr1	110254835	2.758	2.068	0.188	0.89	GSTM5	88.79
cg02143541	chr10	126854651	-0.5593	0.4194	0.188	0.89		92.91
cg13302217	chr16	88601529	-1.618	1.214	0.188	0.89	ZFPM1	75.23
cg18608453	chr10	71443267	-1.42	1.065	0.188	0.89		80.85
cg08214245	chr16	15829296	2.187	1.64	0.188	0.89	MYH11	70.66
cg08286785	chr17	2607736	-1.28	0.96	0.188	0.89	KIAA0664	78
cg10745620	chr3	128484039	2.065	1.548	0.188	0.89	RAB7A	85.75
cg15753916	chr17	35870705	-1.097	0.8224	0.188	0.89	DUSP14	35.5
cg00144022	chr12	122488854	-0.847	0.6352	0.188	0.89	BCL7A	90.66
cg10190679	chr1	228073247	-1.284	0.9632	0.188	0.89		82.7
cg14422879	chr2	241929556	-1.719	1.289	0.188	0.89		45.99
cg01781649	chr1	203024459	-1.68	1.26	0.188	0.89	PPFIA4	60.9
cg05333368	chr10	134016044	-4.008	3.005	0.188	0.89	DPYSL4	62.51
cg22357071	chr6	55438441	-2.245	1.684	0.188	0.89	HMGCLL1	58.46
cg01409354	chr14	63762233	-2.274	1.705	0.188	0.89		42.84
ch.7.1191358R	chr7	51404134	-1.137	0.8528	0.188	0.89		12.81
cg12320845	chr2	178540429	-1.42	1.065	0.188	0.89	PDE11A	31.04
cg06641342	chr17	61514920	-1.682	1.262	0.188	0.89	CYB561	52.34
cg25226657	chr5	149110983	-3.205	2.404	0.188	0.89	PPARGC1B	7.33
cg25976515	chr14	70152160	-1.377	1.033	0.188	0.89	SUSD6	77.94
cg05477744	chr3	158099216	-0.373	0.2797	0.188	0.89	RSRC1	94.19
cg24375483	chr13	79441903	-3.444	2.583	0.188	0.89		37.35
cg10641613	chr4	3387994	-2.508	1.881	0.188	0.89	RGS12	46.69
cg04615964	chr6	29591153	-3.445	2.584	0.188	0.89	GABBR1	48.77
cg25704068	chr2	26738759	2.498	1.873	0.188	0.89	OTOF	92.37
cg16113200	chr19	58695196	0.7867	0.59	0.188	0.89	ZNF274	5.61
cg12728690	chr11	123446370	-1.212	0.9086	0.188	0.89	GRAMD1B	86.1
cg23340034	chr3	186782465	-1.758	1.318	0.188	0.89	ST6GAL1	56.4
cg13661094	chr6	170409675	-1.448	1.086	0.188	0.89		94.33
ch.20.115261R	chr20	4663796	-1.597	1.197	0.188	0.89		29.9
cg15312184	chrX	119862483	-2.185	1.638	0.188	0.89		26.75
cg08754004	chr6	134775465	-5.003	3.752	0.188	0.89		85.11
cg15443378	chr14	104733813	-1.738	1.304	0.188	0.89		81.57
cg10583404	chr9	126129657	-2.28	1.71	0.188	0.89	CRB2	75.79
cg17372887	chr1	43147254	-0.3703	0.2777	0.188	0.89	YBX1	3.85
cg13398198	chr5	79379640	-0.4465	0.3348	0.188	0.89	CTD-2201I18.1	4.47
cg02101876	chr13	40765110	-1.473	1.105	0.188	0.89		13.31
cg05049625	chr15	28300427	-1.72	1.29	0.188	0.89	OCA2	41.36
cg13370174	chr16	85885315	-1.392	1.044	0.188	0.89		39.19
cg02441244	chr2	10508985	-1.624	1.218	0.188	0.89	HPCAL1	47.97
cg04169912	chr19	35791192	-3.523	2.642	0.188	0.89	MAG	57.58
cg02379996	chr3	133425234	-1.959	1.469	0.188	0.89		43.25
cg14713382	chr14	59792807	-0.545	0.4087	0.188	0.89	DAAM1	93.4
cg03474350	chr6	45387347	-1.011	0.7584	0.188	0.89	RUNX2	12.94
cg03062417	chr8	67868321	-1.368	1.026	0.188	0.89	TCF24	68.84
cg22167353	chr16	84029457	-2.326	1.744	0.188	0.89	NECAB2	29.95
cg19529823	chr2	10442953	1.298	0.9737	0.188	0.89	HPCAL1	14.06
cg27164575	chr11	94199768	-0.752	0.564	0.188	0.89	MIR548L	92.85
cg15368544	chr17	39110451	-2.408	1.806	0.188	0.89		30.29
cg01441811	chr6	111931482	-1.23	0.9223	0.188	0.89		81.56
cg10170306	chr9	127635245	-1.552	1.164	0.188	0.89	ARPC5L	62.83
cg13615030	chr9	130639783	-0.7444	0.5582	0.188	0.89	AK1	4.89
cg00049528	chr11	122013067	1.884	1.413	0.188	0.89	MIR100HG	90.91
cg16022580	chr17	79962286	-1.241	0.9307	0.188	0.89	ASPSCR1	82.97
cg02041641	chr22	32976206	-1.402	1.051	0.188	0.89	SYN3	41.19
cg16761754	chr14	105127242	-1.007	0.7556	0.188	0.89		92.73
cg22335837	chr10	135164246	-1.503	1.127	0.188	0.89	PRAP1	72.05
cg24579768	chr6	163761836	-0.6512	0.4884	0.188	0.89	DKFZp451B082	91.61
cg19679682	chr3	66448283	-1.878	1.409	0.188	0.89	LRIG1	59.28
cg12055735	chr22	48467913	-4.2	3.15	0.188	0.89		63.49
cg13842154	chr14	103390247	-1.675	1.256	0.188	0.89	AMN	36.93
cg15377009	chr7	27937556	-1.664	1.248	0.188	0.89	JAZF1	93.77
cg09450260	chr7	155193250	-1.023	0.7669	0.188	0.89		26.5
cg21185421	chr9	71394810	-0.3079	0.231	0.188	0.89	PIP5K1B	2.75
cg04015967	chr20	33898983	-1.01	0.7577	0.188	0.89	UQCC1	82.82
cg16772533	chr7	76026556	-1.533	1.15	0.188	0.89	SRCRB4D	55.57
cg15132565	chr5	72740154	-4.982	3.737	0.188	0.89		43.19
cg17744913	chr6	74108541	-0.9892	0.7419	0.188	0.89	DDX43	89.96
cg14219938	chr9	86236624	3.939	2.954	0.188	0.89	C9orf103	81.51
cg19638977	chr9	138196972	-1.383	1.037	0.188	0.89		23.88
cg18088288	chr8	92044324	-1.486	1.115	0.188	0.89	TMEM55A	93.68
cg18177353	chr10	118194502	3.196	2.397	0.188	0.89	PNLIPRP3	73.97
cg13754877	chr14	101943654	-1.893	1.42	0.188	0.89		40.04
cg26479279	chr2	134254352	-0.6683	0.5012	0.188	0.89	NCKAP5	90.85
cg08357947	chr3	8000942	4.086	3.065	0.188	0.89		43.68
cg03428361	chr9	75625352	-1.875	1.407	0.188	0.89		71.61
cg18346217	chr16	4081508	-1.002	0.7519	0.188	0.89	ADCY9	87.17
cg11589699	chr3	8806317	1.898	1.424	0.188	0.89	OXTR	68.98
cg08231997	chr14	67909369	-1.431	1.073	0.188	0.89		67.13
cg23432654	chr7	5595804	0.1916	0.1437	0.188	0.89		1.64
cg17621913	chr7	98287195	-2.799	2.099	0.188	0.89		55.81
cg00738732	chr17	25715800	2.1	1.575	0.188	0.89		92.89
cg08479032	chr13	50367173	-0.4508	0.3381	0.188	0.89	KPNA3	4.13
cg12156620	chr16	24358068	-1.312	0.984	0.188	0.89	CACNG3	72.32
cg01182728	chr10	126733719	-1.251	0.9382	0.188	0.89	CTBP2	82.3
cg24849404	chr3	59442682	-1.865	1.399	0.188	0.89		53.65
cg27423550	chr8	71966585	-1.55	1.163	0.188	0.89		29.78
cg19941721	chr3	50097091	-0.4652	0.3489	0.188	0.89	RBM6	93.53
cg13666594	chr5	121289829	1.382	1.037	0.188	0.89		93.81
cg15537812	chr11	73309387	-2.7	2.025	0.188	0.89	FAM168A	15.32
cg23332678	chr14	20922923	-0.3285	0.2464	0.188	0.89	APEX1	3.51
cg11430371	chr19	50961752	-2.434	1.825	0.188	0.89	MYBPC2	26.47
cg05372182	chr8	71751724	4.285	3.214	0.188	0.89		50.8
cg12584112	chr1	234664566	-1.311	0.9836	0.188	0.89	LINC01354	78.33
cg11585280	chr1	25292059	-0.6469	0.4852	0.188	0.89	RUNX3	89.57
cg11204177	chr7	82919052	-2.933	2.2	0.188	0.89		66.13
cg11324420	chr12	55005397	-0.8534	0.6401	0.188	0.89	GLYCAM1	86.39
cg03717803	chr1	212781767	-0.3357	0.2518	0.188	0.89	ATF3	3.13
cg17515414	chr7	94994834	-0.6873	0.5155	0.188	0.89	PON3	92
cg04306063	chr5	76249502	-5.719	4.289	0.188	0.89	CRHBP	33.87
cg08632088	chr20	47864756	-1.407	1.055	0.188	0.89	ZNFX1	82.81
cg20010506	chr12	62585467	3.072	2.304	0.188	0.89	FAM19A2	9.56
cg12808160	chr6	161341658	-1.653	1.24	0.188	0.89		76.57
cg25927227	chr8	41127218	-1.934	1.451	0.188	0.89	SFRP1	51.79
cg00525444	chr2	211763765	-2.163	1.622	0.188	0.89		18.56
cg06507631	chrX	72215448	2.369	1.777	0.188	0.89		12.42
cg13227806	chr3	113811946	-1.037	0.778	0.188	0.89		14.21
cg22119716	chr2	3497214	-2.625	1.969	0.188	0.89		57.21
cg03447554	chr11	43094025	-2.089	1.567	0.188	0.89		58.05
cg01362921	chr17	5015082	-0.8568	0.6426	0.188	0.89	ZNF232	6.63
cg15597434	chr2	61070916	1.09	0.8174	0.188	0.89		63.51
cg21281007	chr12	5939611	-1.209	0.9069	0.188	0.89	ANO2	86.36
cg00678398	chr19	16630059	-0.6993	0.5246	0.188	0.89	CHERP	88.24
cg03217880	chr1	230468464	-1.508	1.131	0.188	0.89	PGBD5	34.51
cg00089100	chr22	26922951	-0.7608	0.5707	0.188	0.89	TPST2	89.92
cg15079206	chr16	31469425	-3.242	2.432	0.188	0.89	ARMC5	27.75
cg16421094	chr5	179320339	-0.8795	0.6597	0.188	0.89	TBC1D9B	87.6
cg26599542	chr14	31028234	0.4692	0.3519	0.188	0.89	G2E3	4.49
cg03999872	chr20	62272968	-2.91	2.183	0.188	0.89	STMN3	30.13
cg19301882	chr6	35994020	-1.181	0.8857	0.188	0.89	MAPK14	20.67
cg09499282	chr12	21226501	2.669	2.002	0.188	0.89	SLCO1B7	83.24
cg05683504	chr6	106442450	-1.574	1.18	0.188	0.89		7.4
cg10848828	chr6	30104295	-2.031	1.523	0.188	0.89	TRIM40	51.47
cg07515787	chr2	107423176	-4.182	3.137	0.188	0.89	ST6GAL2	70.82
cg25833791	chr3	57975467	-0.7667	0.5751	0.188	0.89		89.19
cg25704562	chr3	171972598	-0.6644	0.4984	0.188	0.89	FNDC3B	92.33
cg13742433	chr4	106253928	-1.744	1.308	0.188	0.89	TET2-AS1	61.8
cg27272408	chr9	5583050	-1.783	1.338	0.188	0.89		66.94
cg24336730	chr1	90030568	-1.252	0.9394	0.188	0.89	LRRC8B	80.62
cg01506678	chr4	1093848	-2.504	1.878	0.188	0.89	RNF212	46.05
cg13210571	chr1	28385279	-0.7022	0.5268	0.188	0.89	EYA3	91.48
cg05982313	chr3	178969395	-0.6012	0.451	0.188	0.89	KCNMB3	92.04
cg26720913	chr5	142814934	-0.7535	0.5652	0.188	0.89	NR3C1	5.04
cg01442334	chr4	110481823	-0.2847	0.2135	0.188	0.89	CCDC109B	5.35
cg10819050	chr2	234883171	-2.288	1.716	0.188	0.89	TRPM8	57.16
cg18615103	chr21	47273840	-3.129	2.347	0.188	0.89	PCBP3	71.19
cg00641207	chr6	93499856	-2.967	2.226	0.188	0.89		57.28
cg26460867	chr17	40950791	-0.3349	0.2512	0.188	0.89	CNTD1	3.13
cg05144672	chr11	68873972	-1.371	1.028	0.188	0.89		34.74
cg15197657	chr5	176916434	1.799	1.35	0.188	0.89	PDLIM7	14.98
cg03326912	chr16	21170814	-1.252	0.9395	0.188	0.89	TMEM159	18.96
cg16227072	chr11	77320503	-0.9749	0.7313	0.188	0.89	AQP11	85.76
cg02059214	chr3	108021106	-0.4536	0.3403	0.188	0.89	HHLA2	92.68
cg09425753	chr20	51117318	-5.972	4.48	0.188	0.89		50.04
cg11365382	chr1	35524607	-1.789	1.342	0.188	0.89	ZMYM1	41.1
cg18788576	chr1	178469254	-0.4347	0.3261	0.188	0.89		94.33
cg06547048	chr8	124193667	-2.071	1.554	0.188	0.89	FAM83A	47.23
cg18124764	chr7	101558698	-0.9073	0.6806	0.188	0.89	CUX1	87.58
cg27288968	chr21	34106765	-1.917	1.438	0.188	0.89	C21orf66	59.68
cg01925670	chr3	131998482	-1.013	0.7602	0.188	0.89		81.89
cg02312751	chr11	2422528	-0.4985	0.3739	0.188	0.89	TSSC4	4.81
cg14335434	chr14	62011828	-0.5508	0.4132	0.188	0.89	PRKCH	93.17
cg10311104	chr7	23053899	-0.28	0.21	0.188	0.89	FAM126A	2.8
cg15269020	chr2	47754580	-1.076	0.8075	0.188	0.89	HCG2040054	84.58
cg24257119	chr12	11887650	-1.922	1.442	0.188	0.89	ETV6	62.72
cg12487199	chr12	6304557	-1.202	0.9014	0.188	0.89		80.08
cg25848652	chr11	17591822	-2.928	2.196	0.188	0.89		67.5
cg02963057	chr6	56414724	-0.4956	0.3718	0.188	0.89	DST	94.37
cg14080858	chr8	86970913	-2.516	1.887	0.188	0.89		40.6
cg18417245	chr5	140579296	4.106	3.08	0.188	0.89	PCDHB11	38.87
cg01080915	chr2	128175398	-0.781	0.5859	0.188	0.89	PROC	90.4
cg15692113	chr3	149113864	-4.026	3.02	0.188	0.89		68.97
cg16515584	chr8	81776829	-0.4138	0.3104	0.188	0.89	ZNF704	93.62
cg23808950	chr6	44213149	-0.6375	0.4782	0.188	0.89	HSP90AB1	92.54
cg07686528	chr10	65198176	-2.442	1.832	0.188	0.89	JMJD1C	49.15
cg27321563	chr5	136797343	-0.8604	0.6455	0.188	0.89	SPOCK1	16.74
cg04989255	chr8	110094905	-2.853	2.14	0.188	0.89		55.82
cg01577837	chr1	22979393	-1.401	1.051	0.188	0.89	C1QB	72.63
cg00156330	chr2	32048926	-3.485	2.614	0.188	0.89		64.75
cg16749247	chr5	148961002	-5.89	4.419	0.188	0.89	FLJ41603	34.42
cg01584939	chr22	37254322	-1.405	1.054	0.188	0.89		75.14
cg25575065	chr22	51066394	-0.3962	0.2973	0.188	0.89	ARSA	3.12
cg27396498	chr16	55794478	1.208	0.9065	0.188	0.89	CES4	14.36
cg15838035	chrX	142840822	0.9466	0.7101	0.188	0.89		84.25
cg11166108	chr11	18416767	-0.813	0.6099	0.188	0.89	LDHA	6.39
cg16771868	chr16	83846985	-0.6849	0.5138	0.188	0.89		92.7
cg09073263	chr20	61771440	-1.518	1.139	0.188	0.89		44.21
cg01572434	chr5	130219926	-1.382	1.037	0.188	0.89		81.31
cg11643171	chr3	10593880	-2.905	2.18	0.188	0.89		61.29
cg14486921	chr8	114449226	-1.383	1.038	0.188	0.89	CSMD3	11.2
cg05357152	chr20	61049813	-2.787	2.091	0.188	0.89	GATA5	44.95
cg01702476	chr3	2756732	-1.997	1.498	0.188	0.89	CNTN4	30.12
cg15829467	chr14	65637286	-1.657	1.243	0.188	0.89		83.04
cg24883795	chr8	145734645	-0.157	0.1178	0.188	0.89	MFSD3	1.67
cg16984812	chr2	43863456	-3.23	2.423	0.188	0.89	PLEKHH2	65.36
cg02881753	chr20	59839279	3.349	2.512	0.188	0.89	CDH4	60.27
cg09391032	chr13	28371547	-0.6358	0.477	0.188	0.89		7.49
cg24294598	chr3	48602794	-1.05	0.7877	0.188	0.89	COL7A1	81.3
cg23032364	chr5	5652453	-2.204	1.653	0.188	0.89		71.01
cg03393199	chr19	19120862	-0.7823	0.5869	0.188	0.89	SUGP2	91.13
cg09248660	chr6	24969848	-1.22	0.9153	0.188	0.89		30.88
cg11630206	chr11	75378272	-1.13	0.8474	0.188	0.89	MAP6	26.11
cg22409916	chr7	138426100	-1.098	0.8235	0.188	0.89	ATP6V0A4	85.67
cg12425989	chr11	108463485	1.181	0.8858	0.188	0.89	EXPH5	7.3
cg01529359	chr8	19936309	-1.942	1.457	0.188	0.89		24.84
cg15648824	chr10	133622743	-3.551	2.664	0.188	0.89	LINC01164	50.62
cg24682750	chr6	149720106	-0.7125	0.5345	0.188	0.89	SUMO4	91.25
cg07017832	chr6	16205903	-1.22	0.9154	0.188	0.89		82.86
cg18341957	chr10	92945259	-2.038	1.529	0.188	0.89	PCGF5	52.67
cg18203203	chr12	113939171	-5.585	4.19	0.188	0.89		43.74
cg11136850	chr1	78227961	-2.303	1.728	0.188	0.89		49.1
cg01707594	chr4	183129920	-1.783	1.337	0.188	0.89		66.64
cg17132364	chr1	212619763	-0.567	0.4254	0.188	0.89		92.64
cg25936876	chr8	6484687	1.368	1.026	0.188	0.89	MCPH1	78.69
cg23911707	chr5	78365710	-4.07	3.053	0.188	0.89	BHMT2	17.89
cg15863439	chr7	55595140	-2.542	1.907	0.188	0.89	VOPP1	39.7
cg24677863	chr5	92717190	-3.051	2.289	0.188	0.89		78.93
cg08681869	chr5	139155021	-0.8763	0.6574	0.188	0.89		11.62
cg20187093	chr5	83546264	-2.094	1.571	0.188	0.89	EDIL3	55.68
cg08638124	chr14	94404185	-2.11	1.583	0.188	0.89	ASB2	53.63
cg00349642	chr1	171731018	-1.123	0.8423	0.188	0.89		86.52
cg01783153	chr2	111644949	-0.8713	0.6537	0.188	0.89	ACOXL	88.84
cg25702335	chr13	96205897	-2.447	1.836	0.188	0.89	CLDN10	28.76
cg02405318	chr12	94996676	-0.669	0.502	0.188	0.89	TMCC3	92.25
cg03224163	chr7	139420300	-1.06	0.7953	0.188	0.89	HIPK2	86.86
cg06422351	chr19	22888276	-3.31	2.483	0.188	0.89		31.43
cg11414540	chr19	19313888	-0.4451	0.334	0.188	0.89	NR2C2AP	5.1
cg23513222	chr2	65108331	-1.384	1.039	0.188	0.89		80.55
cg04264072	chr12	2789286	-1.704	1.278	0.188	0.89	CACNA1C-AS1	70.55
cg20284430	chr7	130537030	2.416	1.812	0.188	0.89		67.44
cg13660487	chr8	29481554	-1.435	1.077	0.188	0.89		66.52
cg02992296	chr7	1511248	-0.5442	0.4083	0.188	0.89	INTS1	94.06
cg04062032	chr8	10368116	-3.205	2.405	0.188	0.89		58.1
cg08554860	chr4	7512177	-1.339	1.004	0.188	0.89	SORCS2	32.93
cg04230590	chr6	2656905	-0.615	0.4614	0.188	0.89		92.39
cg17382566	chrX	64887454	-1.89	1.418	0.188	0.89	MSN	14.96
cg07066670	chrX	44333838	1.742	1.307	0.188	0.89		86.94
cg21863326	chrX	106447591	-1.995	1.497	0.188	0.89	NUP62CL	72.52
cg10934129	chr5	172655841	2.384	1.788	0.188	0.89		33.56
cg23090258	chr18	65839618	3.272	2.455	0.188	0.89		72.39
cg00725162	chr22	45018185	-1.062	0.7965	0.188	0.89		29.25
cg01967861	chr13	97914115	-1.475	1.106	0.188	0.89	MBNL2	64.45
cg21554233	chr19	17757634	-1.572	1.179	0.188	0.89	UNC13A	33.25
cg01878724	chr6	150346921	-3.667	2.751	0.188	0.89	RAET1L	26.45
cg26590664	chr19	11784731	-1.657	1.243	0.188	0.89	ZNF833	15.36
cg08308545	chrX	53711519	-1.711	1.284	0.188	0.89	HUWE1	13.24
cg18804920	chr7	146572638	-1.227	0.9206	0.188	0.89	CNTNAP2	15.17
cg03729128	chr12	57231049	-2.129	1.598	0.188	0.89		41.36
cg26963657	chr3	15375047	-0.4133	0.3101	0.188	0.89	SH3BP5	94.9
cg10801134	chr3	32421856	-3.605	2.705	0.188	0.89		65.81
cg05833095	chr12	111015746	-2.279	1.71	0.188	0.89	PPTC7	56.18
cg14590560	chr19	3146674	-1.298	0.9736	0.188	0.89	GNA15	48.66
cg11787694	chr19	475145	-1.231	0.9238	0.188	0.89	ODF3L2	36.29
cg08577341	chr5	167001123	-1.446	1.085	0.188	0.89	ODZ2	34.65
cg12322132	chr11	2165656	-2.69	2.018	0.188	0.89	IGF2AS	19.62
cg16731194	chr12	19336481	-0.7808	0.5858	0.188	0.89	PLEKHA5	89.78
cg08166072	chr2	46213920	-4.859	3.646	0.188	0.89	PRKCE	52.18
cg20530481	chr3	110246324	6.254	4.693	0.188	0.89		41.33
cg05932375	chr1	59253777	2.407	1.806	0.188	0.89		85.45
cg20732304	chr13	113752657	1.663	1.248	0.188	0.89	MCF2L	28.21
cg24127106	chr19	50183046	-0.9725	0.7297	0.188	0.89	PRMT1	87.95
cg27038428	chr8	125485867	-2.154	1.616	0.188	0.89	RNF139	36.48
cg10062775	chr5	83099261	-0.451	0.3384	0.188	0.89		93.77
cg20737451	chr11	65983930	-0.7107	0.5333	0.188	0.89	PACS1	89.01
cg08556772	chr13	111077142	-1.366	1.025	0.188	0.89	COL4A2	76.15
cg02386159	chr7	22589427	-6.609	4.959	0.188	0.89		43.57
cg23618091	chr10	88119039	2.285	1.715	0.188	0.89	GRID1	61.24
cg02293732	chr16	69304299	-0.4529	0.3398	0.188	0.89	SNTB2	93.25
cg12058595	chr2	240600436	2.49	1.868	0.188	0.89		66.5
cg26794871	chr20	44934712	-1.325	0.9943	0.188	0.89		44.59
cg02083532	chr10	995687	-1.661	1.246	0.188	0.89		62.84
cg23282949	chrX	153211709	-1.779	1.335	0.188	0.89	RENBP	52.31
cg20672059	chr13	33594284	-1.383	1.038	0.188	0.89	KL	72.71
cg07336987	chr11	625147	-1.477	1.108	0.188	0.89	MUPCDH	76.98
cg14159026	chr6	105584551	-0.959	0.7196	0.188	0.89	BVES	2.4
cg07440665	chr3	185971434	-0.4263	0.3199	0.188	0.89	DGKG	94.35
cg27651238	chr12	52644264	1.158	0.8693	0.188	0.89		89.81
cg11458550	chr1	149935518	-1.887	1.416	0.188	0.89	OTUD7B	80.36
cg14257656	chr17	4500399	-0.9815	0.7365	0.188	0.89	SMTNL2	86.45
ch.9.84078312F	chr9	84888492	-0.4537	0.3405	0.188	0.89		3.28
cg03907278	chr15	90453520	-0.6863	0.515	0.188	0.89	C15orf38	91.26
cg14243973	chr17	77884631	-0.8546	0.6413	0.188	0.89		87.28
cg11119226	chr17	80671378	-1.409	1.057	0.188	0.89		81.36
cg04566744	chr2	225903147	-1.665	1.25	0.188	0.89	DOCK10	84.79
cg13726504	chr6	10884706	1.216	0.9121	0.188	0.89		85.72
ch.3.1209178R	chr3	54933736	-1.049	0.7869	0.188	0.89	CACNA2D3	10.95
cg02272831	chr2	239962921	-2.082	1.562	0.188	0.89		44.74
cg26066003	chr7	89875086	-0.477	0.3579	0.188	0.89	C7orf63	5.23
cg23586018	chrX	124098510	-2.929	2.198	0.188	0.89	TENM1	81.6
cg14209540	chr12	98937392	-0.6752	0.5067	0.188	0.89	TMPO	90.31
cg01663570	chr3	183873429	-0.4391	0.3295	0.188	0.89	DVL3	5.05
cg20141916	chr14	67878973	-0.3555	0.2668	0.188	0.89	PLEK2	2.32
cg23657099	chr7	1102138	1.65	1.238	0.188	0.89	C7orf50	84.92
cg08802034	chr1	201951935	0.2521	0.1892	0.188	0.89	RNPEP	2.1
cg18072384	chr7	47396177	-0.5376	0.4034	0.188	0.89	TNS3	93.02
cg01614102	chr12	115134918	1.148	0.8611	0.188	0.89		74.32
cg00573457	chr13	39857500	-2.097	1.574	0.188	0.89		67.41
cg21294861	chr14	91125291	-1.404	1.053	0.188	0.89	TTC7B	76.53
cg24450692	chr17	56606528	-1.768	1.327	0.188	0.89	SEPT4	69.71
cg10087780	chr10	121837310	-5.309	3.984	0.188	0.89		57.63
cg05986745	chr13	31027881	-0.5623	0.422	0.188	0.89		91.54
cg26996145	chr1	94169435	-1.32	0.9909	0.188	0.89	BCAR3	80.83
cg19363465	chr5	608391	-2.034	1.527	0.188	0.89	LOC100996325	58.22
cg04171329	chr18	47340234	-0.5728	0.4299	0.188	0.89	ACAA2	3.82
cg19134874	chr6	21524931	-0.9833	0.7379	0.188	0.89		86.25
cg09264030	chr7	43496224	-1.558	1.169	0.188	0.89	HECW1	82.89
cg13133987	chr17	35289677	2.037	1.529	0.188	0.89		20.8
cg21668210	chr4	167119662	-3.797	2.85	0.188	0.89		32.87
cg19308620	chr16	27793290	-1.543	1.158	0.188	0.89		57.73
cg16299038	chr11	3712510	-1.146	0.8599	0.188	0.89	NUP98	88.23
cg03920729	chr1	16768195	-1.206	0.9053	0.188	0.89	NECAP2	49.39
cg00332048	chr7	18535072	-1.572	1.18	0.188	0.89	HDAC9	74.58
cg01054110	chr12	125002332	1.507	1.131	0.188	0.89	NCOR2	74.91
cg02706653	chr20	17208584	-1.901	1.426	0.188	0.89	PCSK2	18.12
cg07504545	chr1	203456019	-0.563	0.4225	0.188	0.89	PRELP	87.32
cg20487580	chr15	40730663	-1.174	0.8813	0.188	0.89	BAHD1	84.1
cg15843531	chr4	55712466	-1.379	1.035	0.188	0.89		83.2
cg09160845	chr9	89583533	-0.5808	0.4358	0.188	0.89	LOC100506834	92.74
cg04213163	chr1	226905595	-1.092	0.8192	0.188	0.89	ITPKB	87.18
cg16245868	chr1	55547090	-1.962	1.473	0.188	0.89	USP24	50.98
cg00580617	chr15	52392472	-1.944	1.459	0.188	0.89		75.83
cg16499402	chr3	149333648	-1.493	1.121	0.188	0.89	WWTR1	83.12
cg11947084	chr1	43207143	-0.6326	0.4747	0.188	0.89	CLDN19	87.16
cg00935388	chr14	21525319	-0.5771	0.4331	0.188	0.89	RNASE8	91.64
cg14287742	chr1	169335773	-1.819	1.365	0.188	0.89	BLZF1	82.01
cg13344052	chr13	99614081	-1.202	0.9023	0.188	0.89	DOCK9	28.72
cg07079719	chr19	1261013	-0.1578	0.1184	0.188	0.89		1.26
cg14693375	chr5	135526021	-2.838	2.13	0.188	0.89		65.91
cg04766618	chr11	57310571	1.646	1.235	0.188	0.89	SMTNL1	76.95
cg12480658	chr2	176033148	0.375	0.2814	0.188	0.89	ATF2	3.43
cg16332112	chr6	135818090	-2.53	1.899	0.188	0.89	AHI1	21.63
cg15965542	chr3	10547373	-1.276	0.9574	0.188	0.89	ATP2B2	8.84
cg14047763	chr2	96931943	-0.2649	0.1988	0.188	0.89	TMEM127	2.48
cg11226879	chr5	94090695	-2.495	1.873	0.188	0.89	MCTP1	51.74
cg18898185	chr7	30066428	-0.4724	0.3546	0.188	0.89	FKBP14	4.12
cg10963011	chr12	34511886	-2.618	1.965	0.188	0.89		46.09
cg06725829	chr19	12175461	0.3853	0.2891	0.188	0.89	ZNF844	2.81
cg05154234	chr12	48204680	-0.6937	0.5206	0.188	0.89	HDAC7	91.24
cg19776404	chrX	67718093	-0.5703	0.428	0.188	0.89	YIPF6	5.56
cg00846842	chr1	24966566	-1.209	0.9072	0.188	0.89		77.11
cg12457834	chr2	36933345	-1.511	1.134	0.188	0.89	VIT	78.99
cg17584870	chr12	76595284	-1.126	0.845	0.188	0.89		14.23
cg03192729	chrX	66954274	-4.73	3.55	0.188	0.89		65.79
cg06411182	chr2	144969115	-1.829	1.372	0.188	0.89	GTDC1	92.76
cg19680004	chr8	51292629	3.933	2.952	0.188	0.89	SNTG1	46.49
cg17013803	chr10	30329142	-1.029	0.7726	0.188	0.89	KIAA1462	88.02
cg05170132	chr16	46765408	-1.089	0.8169	0.188	0.89	MYLK3	73.42
cg05203185	chr12	62221328	-4.502	3.379	0.188	0.89	FAM19A2	41.71
cg14210191	chr19	16552863	-0.9055	0.6796	0.188	0.89	EPS15L1	84.63
cg15852534	chr8	102069899	-0.7764	0.5827	0.188	0.89		90.93
cg24565395	chrX	153696700	0.4938	0.3706	0.188	0.89	PLXNA3	96.8
cg06484146	chr7	12443880	1.654	1.241	0.188	0.89	VWDE	11.9
cg16902775	chrX	10583986	-1.93	1.448	0.188	0.89	MID1	9.66
cg16975095	chr3	71942852	-1.303	0.9782	0.188	0.89		74.69
cg11059720	chr5	140761714	-2.897	2.174	0.188	0.89	PCDHGA7	27.94
cg08441546	chr16	21610370	-0.9804	0.7358	0.188	0.89	METTL9	16.67
cg05850870	chr2	75121844	-0.3846	0.2886	0.188	0.89		94.29
cg02903938	chr20	55041545	4.255	3.193	0.188	0.89		57.56
cg11969551	chr21	45566338	-1.262	0.9473	0.188	0.89		33.8
cg02336095	chr22	25850203	-0.5176	0.3884	0.188	0.89	MIR6817	92
cg00546497	chr19	36871270	-0.559	0.4195	0.188	0.89	ZFP14	90.65
cg11906021	chr17	47467221	-1.227	0.9208	0.188	0.89		49.41
cg22840731	chr9	138846830	-1.059	0.7948	0.188	0.89	UBAC1	84.86
cg00720193	chr13	20693122	2.444	1.834	0.188	0.89		5.39
cg07494431	chr10	52287340	-1.478	1.109	0.188	0.89	SGMS1	82.32
cg23261073	chr1	9880771	-0.9164	0.6878	0.188	0.89	CLSTN1	90.86
cg10702227	chr8	49448747	3.754	2.817	0.188	0.89		39.16
cg12840537	chr6	28831607	-2.284	1.714	0.188	0.89		17.71
cg22307113	chr8	32770604	-4.637	3.48	0.188	0.89		70.19
cg13867747	chr2	220421764	-0.9003	0.6757	0.188	0.89	OBSL1	84.93
cg17028458	chr11	4630404	-0.7869	0.5906	0.188	0.89	TRIM68	90.26
cg00106273	chr12	66003275	-1.357	1.019	0.188	0.89	LOC100507065	65.08
cg07211496	chr2	178973164	-2.327	1.747	0.188	0.89	PDE11A	46.38
cg01761256	chr14	72243817	-1.011	0.7588	0.188	0.89		90.44
cg06607140	chr9	71819016	-0.6513	0.4888	0.188	0.89	TJP2	93.37
cg10055655	chr4	83274896	-0.8678	0.6513	0.188	0.89	HNRNPD	90.56
cg11976790	chr10	124320064	-3.419	2.566	0.188	0.89	DMBT1	68.53
cg13161259	chr11	134225169	-2.388	1.792	0.188	0.89	GLB1L2	59.39
cg19989498	chr10	87336967	-1.92	1.441	0.188	0.89		69.48
cg13419887	chr9	131599870	1.424	1.069	0.188	0.89	CCBL1	55.31
cg26675382	chr6	150067846	-0.4629	0.3474	0.188	0.89	NUP43	4.75
cg22107533	chr15	45028083	-1.534	1.151	0.188	0.89	TRIM69	61.53
cg23816136	chr22	29198005	-1.413	1.061	0.188	0.89	XBP1	75.47
cg06743153	chr12	104194370	1.398	1.049	0.188	0.89	NT5DC3	84.77
cg17969303	chr2	166762330	-0.9306	0.6984	0.188	0.89	TTC21B	86.71
cg06821404	chr13	108019357	-2.449	1.838	0.188	0.89	FAM155A	31.38
cg13998281	chr2	70933502	-2.744	2.059	0.188	0.89	ADD2	75.5
cg05844409	chr13	21256174	-0.6655	0.4995	0.188	0.89	IFT88	89.74
cg07891491	chr1	244588462	-1.07	0.8032	0.188	0.89	ADSS	87.93
cg25631919	chr14	47813190	4.679	3.512	0.188	0.89	MDGA2	62.15
cg26596278	chr1	206227162	-1.565	1.174	0.188	0.89	AVPR1B	80.36
cg05152781	chr1	41780807	-1.273	0.9553	0.188	0.89		84.4
cg14848635	chr9	2031765	-1.284	0.9635	0.188	0.89	SMARCA2	65.29
cg17089889	chr18	55505440	-2.795	2.098	0.188	0.89		71.36
cg07223180	chr13	20989142	-1.458	1.094	0.188	0.89	CRYL1	26.03
cg12035782	chr2	232757030	-1.515	1.137	0.188	0.89	MIR1471	78.78
cg17657502	chr3	196358703	-0.8695	0.6526	0.188	0.89		88.68
cg21184111	chr9	4792285	-2.019	1.516	0.188	0.89	RCL1	18.73
cg21218082	chr22	37730886	-0.581	0.4361	0.188	0.89		3.65
cg26088888	chr12	24814934	2.146	1.611	0.188	0.89		29.21
cg12858416	chr10	75675024	-1.4	1.05	0.188	0.89	C10orf55	64.7
cg11168112	chr3	42638459	-2.058	1.544	0.188	0.89		68.52
cg14475564	chr6	13398821	-1.817	1.364	0.188	0.89	GFOD1	61.3
cg23235965	chr6	30459540	-1.278	0.9592	0.188	0.89	HLA-E	75.09
cg11358672	chr3	174930635	-2.462	1.848	0.188	0.89	NAALADL2	90.09
cg02079273	chr4	1407891	-1.973	1.481	0.188	0.89		22.66
cg21610915	chr17	73566348	-0.6526	0.4898	0.188	0.89	LLGL2	91.37
cg21533830	chr11	117301482	-2.658	1.995	0.188	0.89	DSCAML1	75.29
cg04929848	chr1	169113999	-0.4634	0.3478	0.188	0.89	NME7	92.98
cg21864056	chr2	45327240	2.644	1.985	0.188	0.89		75.09
cg16921950	chr7	56031855	-0.9804	0.7359	0.188	0.89	GBAS	14.91
cg25292609	chr1	113254124	-3.603	2.705	0.188	0.89	PPM1J	46.85
cg24661245	chr20	62665884	-1.247	0.9362	0.188	0.89	LINC00176	47.55
cg01312265	chr10	132930452	-1.336	1.002	0.188	0.89	TCERG1L	84.85
cg07124479	chr22	22549179	-2.243	1.683	0.188	0.89		24.56
cg24681208	chr14	23351876	-1.911	1.434	0.188	0.89	REM2	31.81
cg03357620	chr13	53426826	-3.317	2.489	0.188	0.89		51.14
cg00752016	chr17	36859611	0.218	0.1636	0.188	0.89		2.6
cg11977716	chr18	77284742	-2.774	2.082	0.188	0.89	NFATC1	90.59
cg13496333	chr2	121010221	-0.6592	0.4948	0.188	0.89	RALB	9.26
cg18259231	chr5	172923523	-1.204	0.9041	0.188	0.89		86.19
cg13795819	chr2	128405844	-2.095	1.572	0.188	0.89	GPR17	70.27
cg17237078	chr22	25907284	-0.9911	0.744	0.188	0.89		92.3
cg03245632	chr18	12254148	-1.747	1.312	0.188	0.89	CIDEA	17.18
cg04114473	chr14	102976357	0.1899	0.1426	0.188	0.89	ANKRD9	2.2
cg25427967	chr18	67624941	-1.138	0.854	0.188	0.89	CD226	88.18
cg10633981	chr11	16779768	-1.459	1.095	0.188	0.89	C11orf58	69.33
cg04942832	chr6	73043460	-2.903	2.179	0.188	0.89	RIMS1	44.66
cg08564625	chr8	134263111	-1.324	0.9935	0.188	0.89	NDRG1	75.41
cg00343433	chr8	62600110	-1.607	1.207	0.188	0.89	ASPH	77.05
cg14253327	chr9	103790197	-0.7749	0.5817	0.188	0.89	LPPR1	7.73
cg07711933	chr7	78151467	-1.242	0.9325	0.188	0.89	MAGI2	86.98
cg16694795	chr9	133063029	-1.58	1.186	0.188	0.89	HMCN2	29.94
cg04639955	chr9	130586381	-0.5709	0.4285	0.188	0.89	ENG	92.93
cg00407150	chr3	42743794	-1.419	1.065	0.188	0.89	HHATL	34.1
cg21997435	chr4	95371728	-2.788	2.093	0.188	0.89	PDLIM5	68.29
cg15287310	chr1	32951596	-1.54	1.156	0.188	0.89	ZBTB8B	66.11
cg23008404	chr3	137728997	-0.9085	0.682	0.188	0.89	CLDN18	87.33
cg19428444	chr2	21023690	0.7338	0.5509	0.188	0.89	C2orf43	13.21
cg22650648	chr4	144257103	0.8203	0.6157	0.188	0.89	GAB1	10.58
cg08383930	chr2	206787971	-0.7547	0.5665	0.188	0.89		88.32
cg06187103	chr1	175161561	-0.393	0.295	0.188	0.89	KIAA0040	3.88
cg24298409	chr3	50379246	-0.7462	0.5601	0.188	0.89	RASSF1	89.76
cg10132169	chr16	84327245	-1.715	1.287	0.188	0.89	WFDC1	64.56
cg23719916	chr15	51508242	-0.5099	0.3827	0.188	0.89	CYP19A1	93.38
cg00318242	chr5	137548698	-0.2763	0.2074	0.188	0.89	CDC23	2.78
cg22596998	chr14	102343072	-1.754	1.317	0.188	0.89	PPP2R5C	80.16
cg01307693	chr12	56615766	-0.3181	0.2388	0.188	0.89	RNF41	3.33
cg21717580	chr16	21132049	2.576	1.934	0.188	0.89	DNAH3	81.17
cg25948528	chr9	108409154	-0.691	0.5187	0.188	0.89		89.86
cg16457662	chr11	74701311	-0.919	0.6899	0.188	0.89	NEU3	85.75
cg15144058	chr4	59431411	-2.824	2.12	0.188	0.89		45.14
cg07614859	chr1	116918716	-1.01	0.7585	0.188	0.89	ATP1A1	88.93
cg24437561	chr4	17561539	-1.81	1.359	0.188	0.89		84.07
cg05912030	chr8	48652494	-1.662	1.248	0.188	0.89		51.61
cg19755435	chr14	88473001	-1.777	1.334	0.188	0.89	GPR65	77.54
cg15882605	chr22	37562418	-1.574	1.181	0.188	0.89		23.08
cg12245996	chr10	6622777	-1.24	0.9307	0.188	0.89	PRKCQ	10.41
cg21967159	chr20	52337647	-0.6764	0.5078	0.188	0.89		90.06
cg00697829	chr7	102948750	-0.7852	0.5894	0.188	0.89	PMPCB	89.19
cg22501918	chr2	33216742	-2.054	1.542	0.188	0.89	LTBP1	64.78
cg19037388	chr19	19774945	-0.6436	0.4831	0.188	0.89	ATP13A1	4.02
cg26465214	chr17	37321201	0.5735	0.4305	0.188	0.89	ARL5C	4.97
cg05901290	chr15	66338773	-1.52	1.141	0.188	0.89	MEGF11	44.98
cg12300018	chr8	63903574	-1.672	1.255	0.188	0.89	NKAIN3	70.73
cg15772801	chr6	18155166	-0.4235	0.3179	0.188	0.89	KDM1B	4.26
cg09418635	chr14	100969908	-1.984	1.489	0.188	0.89	WDR25	76.79
cg06124883	chr1	15525193	-1.671	1.254	0.188	0.89	TMEM51	85.84
cg07120158	chr12	32638669	-0.5837	0.4382	0.188	0.89	FGD4	90.18
cg17391887	chrX	30631900	-2.856	2.144	0.188	0.89		24.62
cg01085216	chr16	68877878	-0.5504	0.4132	0.188	0.89	TMCO7	5.5
cg26645498	chr14	102322505	-1.052	0.7898	0.188	0.89	PPP2R5C	86.78
cg13442567	chr7	158200389	-2.08	1.562	0.188	0.89	PTPRN2	81.39
cg12295431	chr3	23262758	-0.7884	0.5919	0.188	0.89	UBE2E2	88.93
cg19850406	chr12	117174732	-1.184	0.8891	0.188	0.89	RNFT2	21.03
cg05578570	chr16	88522584	0.738	0.5541	0.188	0.89	ZFPM1	12.23
cg02835848	chr1	15250381	-0.8201	0.6156	0.188	0.89	KIAA1026	18.95
cg24846680	chr1	228362309	4.026	3.022	0.188	0.89	C1orf69	55.31
cg23674816	chr16	52109206	-2.777	2.085	0.188	0.89	C16orf97	79.24
cg24269953	chr11	64835863	-1.063	0.7982	0.188	0.89		76.4
cg12323105	chr18	57576852	-2.858	2.146	0.188	0.89		35.54
cg12086309	chr10	34768465	-0.6468	0.4856	0.188	0.89	PARD3	92.47
cg17666289	chr14	37586190	-3.931	2.951	0.188	0.89	SLC25A21	83.18
cg18260985	chr10	99346240	-1.037	0.7783	0.188	0.89	HOGA1	88.49
cg07041535	chr1	56879518	-1.746	1.31	0.188	0.89		63.23
cg23699098	chr11	1008880	-0.8458	0.635	0.188	0.89	AP2A2	84.34
cg04541281	chr8	19472336	-1.513	1.136	0.188	0.89	CSGALNACT1	24.7
cg06921685	chrX	119005865	-1.23	0.9233	0.188	0.89	NDUFA1	7.02
cg11969919	chr10	133572424	-3.693	2.773	0.188	0.89		65.91
cg01220923	chr22	21981360	-1.239	0.9305	0.188	0.89		76.57
cg04917262	chr1	7868469	-0.9251	0.6945	0.188	0.89	PER3	15.26
cg14271782	chr8	56925544	-1.748	1.312	0.188	0.89		67.43
cg22203749	chr7	136111489	-2.652	1.991	0.188	0.89		47.9
cg22700017	chr3	183979894	-0.2803	0.2104	0.188	0.89	ECE2	3.01
cg01262290	chr7	142748458	-1.365	1.025	0.188	0.89	OR6V1	38.33
cg10420578	chr5	1430867	-2.38	1.787	0.188	0.89	SLC6A3	62.48
cg10505638	chr5	112849710	-0.151	0.1134	0.188	0.89	YTHDC2	1.36
cg02332491	chr12	47180824	-2.363	1.774	0.188	0.89	SLC38A4	22.05
cg03761141	chr12	72078615	-0.6822	0.5122	0.188	0.89	TMEM19	91.4
cg14230473	chr10	88088324	-1.144	0.859	0.188	0.89	GRID1	88.98
cg21229570	chr12	115124768	3.151	2.366	0.188	0.89		58.68
cg21795497	chr11	122753326	-0.4077	0.3061	0.188	0.89	C11orf63	4.02
cg00207389	chr20	18569003	-0.4205	0.3157	0.188	0.89	DTD1	4.05
cg16431369	chr1	6694556	-0.8127	0.6102	0.188	0.89	THAP3	88.31
cg24704621	chr12	76449337	-1.466	1.101	0.188	0.89	NAP1L1	69.87
cg04391884	chr16	10368273	-1.132	0.85	0.188	0.89		81.46
cg24502478	chr1	64238366	-1.194	0.8963	0.188	0.89	ROR1	79.04
cg11460986	chr14	97249875	-1.254	0.9416	0.188	0.89		83.46
cg07377701	chr3	149997440	-1.743	1.308	0.188	0.89	LINC01214	77.92
cg11466321	chr4	159641052	-0.5379	0.4038	0.188	0.89	PPID	92.34
cg19921642	chr22	37685497	-3.376	2.534	0.188	0.89	CYTH4	43.99
cg01795160	chr9	95727505	-1.355	1.017	0.188	0.89	FGD3	76.97
cg24775327	chr10	72311997	1.155	0.8669	0.188	0.89	KIAA1274	24.66
cg04829186	chr12	125052327	3.936	2.955	0.188	0.89		32.49
cg21196575	chr13	95245226	2.195	1.648	0.188	0.89	TGDS	56.76
cg25498715	chr10	126337404	-2.734	2.053	0.188	0.89	FAM53B	77.5
cg02586712	chr15	42249569	-1.354	1.017	0.188	0.89	EHD4	71.72
cg12865405	chr11	4599997	1.113	0.8357	0.188	0.89	C11orf40	88.56
cg16220390	chr12	414194	-2.198	1.65	0.188	0.89	KDM5A	49.84
cg18237360	chr18	76371438	-1.723	1.293	0.188	0.89		37.37
cg14814333	chr7	100807410	0.5444	0.4088	0.188	0.89	VGF	4.15
cg11394663	chr6	64346520	-0.2841	0.2133	0.188	0.89		2.63
cg24655009	chr17	21318555	-1.404	1.054	0.188	0.89	KCNJ12	46.8
cg18727120	chr17	406137	-1.985	1.491	0.188	0.89		42.54
cg07355897	chr19	1397780	-0.6867	0.5156	0.188	0.89	GAMT	91.3
cg21995686	chr4	153917484	-1.126	0.8457	0.188	0.89		19.99
cg08315285	chr7	82448198	-0.7286	0.547	0.188	0.89	PCLO	93
cg26353296	chr3	49378124	-2.051	1.54	0.188	0.89	USP4	63.5
cg07554771	chr10	131557157	2.924	2.196	0.188	0.89	MGMT	80.49
cg23304923	chr4	160347583	-0.5366	0.4029	0.188	0.89		93.14
cg17448778	chr4	5839824	-1.085	0.8148	0.188	0.89	CRMP1	30.05
cg11845417	chr11	111789613	-1.007	0.7563	0.188	0.89	C11orf52	10.07
cg09426038	chr6	147476199	-1.278	0.9599	0.188	0.89	STXBP5-AS1	87.32
cg03626579	chr19	58868858	-1.957	1.469	0.188	0.89	ZNF497	73.05
cg23653022	chr17	35170253	-0.8138	0.611	0.188	0.89		11.73
cg09114559	chr10	118609302	2.287	1.717	0.188	0.89	ENO4	4.72
cg25845304	chr4	7723884	-1.292	0.97	0.188	0.89	SORCS2	14.37
cg13837822	chr10	26931731	3.654	2.744	0.188	0.89	LOC731789	72.76
cg05124166	chr4	57180053	-1.406	1.056	0.188	0.89	KIAA1211	90.03
cg04375033	chr21	47876638	-0.5626	0.4224	0.188	0.89		92.5
cg12383675	chr1	9171487	-1.435	1.078	0.188	0.89	GPR157	74.62
cg03608093	chr11	691457	-1.298	0.9748	0.188	0.89	DEAF1	36.84
cg01452125	chr16	34983384	-2.76	2.073	0.188	0.89		89.2
cg04149472	chr8	18066144	-1.335	1.002	0.188	0.89	NAT1	83.53
cg00026302	chr3	42530598	-2.089	1.569	0.188	0.89	VIPR1	73.04
cg10574494	chr4	52918457	-1.824	1.369	0.188	0.89	SPATA18	44.07
cg17910931	chr4	1534933	-2.043	1.534	0.188	0.89		46.55
cg09350274	chr5	137610396	-0.4396	0.3301	0.188	0.89	GFRA3	3.59
cg01269537	chr16	70415514	3.807	2.858	0.188	0.89	ST3GAL2	40.89
cg11426726	chr15	63845726	-2.678	2.011	0.188	0.89	USP3	42.96
cg17002645	chr5	6717799	-1.51	1.134	0.188	0.89	POLS	67.92
cg03761859	chr4	74946929	-1.617	1.214	0.188	0.89		76.66
cg05317610	chr1	29015158	-0.991	0.7441	0.188	0.89	GMEB1	90.8
cg25946059	chr2	242973936	-3.045	2.286	0.188	0.89		30
cg09871977	chr20	61960474	-1.763	1.324	0.188	0.89	COL20A1	57.58
cg04808978	chr3	48602593	-1.249	0.938	0.188	0.89	UCN2	76.97
cg19904058	chr10	135279010	-2.703	2.03	0.188	0.89	LOC619207	56.96
cg22177309	chr19	48260285	-0.6229	0.4677	0.188	0.89	GLTSCR2	89.32
cg14930396	chr2	24299176	-0.3736	0.2805	0.188	0.89	SF3B14	4.15
cg11260546	chr20	34846057	-1.456	1.093	0.188	0.89		80.86
cg19124486	chr3	190335665	2.357	1.77	0.188	0.89	IL1RAP	79.08
cg02225096	chr10	46168403	-0.3194	0.2399	0.188	0.89	ANUBL1	2.59
cg15575433	chr7	100488705	-1.101	0.8264	0.188	0.89	UFSP1	9.9
cg03511111	chr20	31334325	-2.136	1.604	0.188	0.89		67.63
cg01193956	chr22	45346865	-3.221	2.418	0.188	0.89	PHF21B	71.37
cg13683921	chr4	106875699	-1.684	1.265	0.188	0.89	NPNT	62.91
cg00814542	chr11	9228272	-1.868	1.403	0.188	0.89	DENND5A	44.93
cg04775627	chr2	42258324	-0.3698	0.2777	0.188	0.89		94.21
cg21887618	chr18	76739120	2.088	1.568	0.188	0.89	SALL3	11.6
cg14145185	chr19	13948274	-1.425	1.07	0.188	0.89	MIR24-2	77.12
cg22322605	chr1	172468968	-1.01	0.7582	0.188	0.89		41.86
cg23875319	chr10	126296314	-0.6652	0.4995	0.188	0.89	LHPP	91.8
cg08332212	chr6	33770850	-1.857	1.394	0.188	0.89	MLN	75.96
cg00505851	chr22	36291750	-1.975	1.483	0.188	0.89	RBFOX2	27.22
cg16269144	chr1	2003326	-0.4045	0.3037	0.188	0.89	PRKCZ	93.85
cg04880992	chr1	67434664	-0.5406	0.406	0.188	0.89	MIER1	92.29
cg05874655	chr5	40798723	-0.3505	0.2632	0.188	0.89	PRKAA1	3.08
cg09564587	chr14	27712344	-2.703	2.03	0.188	0.89		36.51
cg03228292	chr18	11398637	-2.537	1.905	0.188	0.89		39.55
cg25796986	chr13	113783990	-3.819	2.868	0.188	0.89	F10	64.97
cg12928933	chr3	57680278	-2.134	1.603	0.188	0.89	FAM116A	21.62
cg13308745	chr22	37271003	-1.398	1.05	0.188	0.89	NCF4	84.56
cg05287206	chr19	17377977	-0.8336	0.626	0.188	0.89	C19orf62	7.46
cg14721229	chr7	14813537	-1.758	1.32	0.188	0.89	DGKB	83.92
cg18679869	chr3	58295053	-1.714	1.287	0.188	0.89	RPP14	63.58
cg16403964	chr2	98567115	1.99	1.495	0.188	0.89	TMEM131	26.32
cg18083704	chr3	9851847	3.246	2.437	0.188	0.89	TTLL3	56.73
cg19573516	chrX	73725445	-1.452	1.09	0.188	0.89	SLC16A2	66.55
cg26292910	chr3	48732762	1.674	1.257	0.188	0.89	IP6K2	92.9
cg13886001	chr15	64204320	-1.523	1.144	0.188	0.89	DAPK2	44.64
cg25667028	chr8	137805405	-2.355	1.769	0.188	0.89		89.27
cg27168443	chr16	67188147	-1.384	1.039	0.188	0.89	TRADD	82.27
cg27462748	chr16	57077322	-1.153	0.8661	0.188	0.89	NLRC5	85.89
cg12868173	chr10	44185097	-1.474	1.107	0.188	0.89		7.5
cg08771353	chr6	16714112	-2.28	1.712	0.188	0.89	ATXN1	75.76
cg24872971	chr8	71069448	-1.63	1.224	0.188	0.89	NCOA2	61.25
cg02988384	chr20	47412338	-2.112	1.586	0.188	0.89	PREX1	70.07
cg03201395	chr7	134132803	-0.8395	0.6304	0.188	0.89	AKR1B1	88.03
cg27106344	chr20	16427065	-0.5061	0.3801	0.188	0.89	KIF16B	93.46
cg08077446	chr6	43424539	-2.942	2.21	0.188	0.89	DLK2	62.87
cg14729344	chr10	121129753	-0.9067	0.6809	0.188	0.89	GRK5	89.16
cg07780895	chr10	134754648	-1.865	1.4	0.188	0.89	C10orf93	35.79
cg20065872	chr6	116689548	-0.6334	0.4757	0.188	0.89	DSE	92.68
cg23374329	chr1	229115634	0.5623	0.4223	0.188	0.89		94.4
cg08555120	chr1	179121698	-0.9522	0.7151	0.188	0.89	ABL2	87.17
cg01243251	chr8	120605270	-0.5692	0.4274	0.188	0.89	ENPP2	91.42
cg11715095	chr19	19737444	-0.4224	0.3172	0.188	0.89	LPAR2	97.99
cg23658320	chr10	11737222	-1.7	1.276	0.188	0.89		61.06
cg17403586	chr1	55456122	-1.36	1.021	0.188	0.89	TMEM61	78.76
cg09416501	chr22	41843111	-0.5744	0.4314	0.188	0.89	TOB2	4.82
cg00680601	chr20	42920487	-1.407	1.056	0.188	0.89		33.09
cg15782344	chr2	69016925	-0.6068	0.4557	0.188	0.89	ARHGAP25	93.8
cg24051516	chr11	58507237	-2.082	1.564	0.188	0.89		17.95
cg06975499	chr17	40896881	-0.2893	0.2172	0.188	0.89	EZH1	3.14
cg05674150	chr9	16872192	-1.08	0.8111	0.188	0.89	BNC2	17.06
cg22435066	chr13	76585986	-1.177	0.8838	0.188	0.89		83.85
cg10498585	chr3	155139702	-0.6509	0.4888	0.188	0.89		93.47
cg03722293	chr4	111402015	1.165	0.8747	0.188	0.89	ENPEP	20.73
cg23667984	chr19	43528994	1.64	1.232	0.188	0.89	PSG11	85.08
cg26864297	chr1	3143965	-1.368	1.027	0.188	0.89	PRDM16	38.59
cg21505245	chr10	28570805	-2.034	1.527	0.188	0.89	MPP7	55.55
cg23655939	chr3	187454477	-1.838	1.38	0.188	0.89	BCL6	65.28
cg15044760	chr2	45177243	-2.356	1.769	0.188	0.89		37.04
cg12728312	chr12	108522704	3.071	2.307	0.188	0.89	WSCD2	49.4
cg06692408	chr19	54312960	-1.126	0.8458	0.188	0.89	NLRP12	16.68
cg16628040	chr16	7019961	-2.989	2.245	0.188	0.89	RBFOX1	24.54
cg13401662	chr6	74064865	-1.297	0.9745	0.188	0.89	DPPA5	60.58
cg08247564	chr12	51835517	-2.62	1.968	0.188	0.89	SLC4A8	52.46
cg15372862	chr13	113707840	-1.631	1.225	0.188	0.89	MCF2L	36.81
cg21572215	chr16	11760119	-1.308	0.9822	0.188	0.89		74.21
cg17748466	chr20	23113287	-0.803	0.6031	0.188	0.89	LINC00656	23.37
cg09548403	chr1	232840764	-0.7289	0.5474	0.188	0.89		9.69
cg09166345	chr1	44821053	-0.7337	0.551	0.188	0.89	ERI3	4.22
cg27060599	chr13	109866026	-1.199	0.9003	0.188	0.89		86.21
cg17346098	chr11	47613496	-1.881	1.413	0.188	0.89	C1QTNF4	53.88
cg05684192	chr22	49192700	-1.96	1.472	0.188	0.89		34.92
cg03738208	chr20	31042888	-1.581	1.187	0.188	0.89	C20orf112	76.7
cg17705081	chrX	48980694	-1.557	1.17	0.188	0.89	GPKOW	80.97
cg15354822	chr4	8508273	4.164	3.127	0.188	0.89		38.52
cg07425555	chr19	14049018	-1.193	0.8962	0.188	0.89	PODNL1	22.14
cg04889827	chr20	3087395	-1.088	0.8172	0.188	0.89	UBOX5-AS1	65.55
cg04728121	chr14	89883534	-0.5248	0.3942	0.188	0.89	FOXN3	5.37
cg06570075	chr20	49067744	1.036	0.7778	0.188	0.89		19.52
cg08564874	chr7	34696723	2.078	1.561	0.188	0.89	NPSR1	48.46
cg05216833	chr3	62704477	-2.536	1.905	0.188	0.89	CADPS	51.1
cg08492145	chr7	157648386	-5.439	4.085	0.188	0.89	PTPRN2	62.74
cg08262567	chr2	160122250	-0.6627	0.4977	0.188	0.89	WDSUB1	91.65
cg04351088	chr2	225183651	-1.155	0.8676	0.188	0.89		85.64
cg17702689	chr4	4319556	-1.596	1.199	0.188	0.89	ZBTB49	49.12
cg08283359	chr17	7987723	-1.234	0.9268	0.188	0.89	ALOX12B	13.23
cg11586448	chr12	123383399	-1.934	1.453	0.188	0.89		36.24
cg23134169	chr19	16682794	-0.5307	0.3986	0.188	0.89	SLC35E1	4.16
cg12122877	chr11	120857123	-2.976	2.235	0.188	0.89		17.39
cg21765178	chr20	47407881	-2.059	1.546	0.188	0.89	PREX1	51.69
cg24405650	chr1	173793317	-0.5997	0.4504	0.188	0.89	CENPL	8.1
cg11997486	chr6	14100671	-0.9096	0.6832	0.188	0.89		87.93
cg02943665	chr19	35513099	-0.4568	0.3431	0.188	0.89	GRAMD1A	92.77
cg08367485	chr15	101641220	-3.295	2.475	0.188	0.89		75.81
cg17752448	chr13	27845628	-0.6131	0.4605	0.188	0.89	RASL11A	5.96
cg23802358	chr12	56626421	-0.93	0.6986	0.188	0.89	SLC39A5	84.65
cg26703008	chrX	119709530	-2.491	1.871	0.188	0.89	CUL4B	31.17
cg02931058	chr2	239047245	0.6127	0.4602	0.188	0.89	KLHL30	6.63
cg11220249	chr1	10229405	-1.534	1.152	0.188	0.89	UBE4B	66.18
cg11596092	chr5	85217580	1.579	1.186	0.188	0.89		15.49
cg01002722	chr7	5608879	-1.161	0.8723	0.188	0.89		40.45
cg00492957	chr16	980633	-3.906	2.934	0.188	0.89	LMF1	85.88
cg21831485	chr7	31594014	-3.215	2.415	0.188	0.89	CCDC129	47.75
cg16290082	chr16	30128777	-0.7516	0.5645	0.188	0.89	MAPK3	88.82
cg26481045	chr15	35396612	-0.4942	0.3712	0.188	0.89		90.92
cg05707453	chr4	190393689	-1.256	0.9438	0.188	0.89		24.3
cg19834071	chr19	41698987	-0.49	0.368	0.188	0.89	CYP2S1	4.22
cg05380759	chr3	45579354	-1.264	0.9495	0.188	0.89	LARS2	80.17
cg13794863	chr1	36157016	-1.154	0.8666	0.188	0.89		79.08
cg21240272	chr9	91174472	-0.842	0.6325	0.188	0.89	NXNL2	85.07
cg08562404	chr3	126982534	-1.386	1.041	0.188	0.89		24.71
cg07004075	chr14	24649335	-1.346	1.011	0.188	0.89	REC8	78.15
cg14453453	chr4	190568570	-1.832	1.376	0.188	0.89		58.68
cg14054964	chr2	69871772	-1.382	1.038	0.188	0.89	AAK1	4.17
cg07177691	chr4	40839767	-1.396	1.048	0.188	0.89	APBB2	81.17
cg06706163	chr13	25497100	-0.4931	0.3704	0.188	0.89	CENPJ	4.72
cg19725972	chr14	96890445	-2.253	1.693	0.188	0.89	AK7	41.35
cg07891440	chr16	89973716	-2.016	1.514	0.188	0.89	TCF25	82.21
cg21820127	chr1	154744644	-2.269	1.704	0.188	0.89	KCNN3	78.36
cg14775958	chr6	170754745	-1.631	1.225	0.188	0.89		87.38
cg19511817	chr16	14918783	-0.8352	0.6274	0.188	0.89	ABCC6P2	7.47
cg21171463	chr14	21820745	-1.033	0.7763	0.188	0.89	SUPT16H	79.03
cg10515274	chr2	241083986	-1.046	0.7859	0.188	0.89		27.08
cg05703000	chr14	22978979	-2.045	1.536	0.188	0.89		60.85
cg09159004	chr16	89165752	-2.55	1.915	0.188	0.89	ACSF3	80.11
cg15881912	chr19	7745939	-1.559	1.171	0.188	0.89	TRAPPC5	11.83
cg03185290	chr7	135073427	-0.9199	0.691	0.188	0.89	CNOT4	83.89
cg06507043	chr6	29945728	-5.968	4.483	0.188	0.89	HCG9	45.35
cg20747455	chr20	43933383	-3.036	2.281	0.188	0.89	MATN4	61.08
cg06545409	chr11	124753151	1.553	1.167	0.188	0.89		81.13
cg04713272	chr12	133168115	-2.599	1.952	0.188	0.89		46.44
cg00009750	chr2	202730892	-1.037	0.7787	0.188	0.89	CDK15	25.67
cg17866044	chr1	29475256	-0.8112	0.6094	0.188	0.89	SFRS4	93.75
cg07315969	chr6	31474212	-1.838	1.381	0.188	0.89	MICB	40.99
cg24906159	chr14	97643591	1.55	1.164	0.188	0.89		32.73
cg00278494	chr4	8639337	-2.814	2.114	0.188	0.89		50.82
cg22211810	chr7	5834292	1.504	1.13	0.188	0.89		87.6
cg01101373	chr19	34756229	-1.414	1.063	0.188	0.89	KIAA0355	74.22
cg09543660	chr3	33688322	-1.115	0.8373	0.188	0.89	CLASP2	89.39
cg20188214	chr4	890209	-0.9358	0.703	0.188	0.89	GAK	87.5
cg00673724	chr19	45648483	-0.5857	0.44	0.188	0.89		91.45
cg03473434	chr2	70055473	-1.641	1.233	0.188	0.89	GMCL1	65.11
cg01681193	chr8	104132830	-1.39	1.044	0.188	0.89		33.94
cg07416310	chr6	24254932	-0.8183	0.6147	0.188	0.89	DCDC2	91.39
cg01274170	chr19	19562378	-1.744	1.31	0.188	0.89	GATAD2A	74.96
cg25734899	chr10	434580	-0.3808	0.286	0.188	0.89	DIP2C	94.15
cg17592389	chr18	76445954	-1.143	0.859	0.188	0.89		16.55
cg00986520	chr16	11376290	-1.188	0.8922	0.188	0.89	PRM1	78.83
cg10927461	chr2	122530159	-1.211	0.9099	0.188	0.89		60.32
cg01248598	chr13	104583916	-2.094	1.573	0.188	0.89		13.09
cg05517251	chr8	33432770	-1.289	0.9687	0.188	0.89		41.36
cg14780297	chr6	22904992	-2.316	1.74	0.188	0.89		78.85
cg07222421	chr1	155718648	-1.074	0.8072	0.188	0.89	MSTO2P	84.32
cg26075664	chr20	61869032	-1.532	1.151	0.188	0.89	BIRC7	50.45
cg24577378	chr17	56085284	0.522	0.3921	0.188	0.89	SFRS1	4.36
cg01935096	chr11	70391215	1.315	0.988	0.188	0.89	SHANK2	86.26
cg14786652	chr1	1109192	-3.213	2.414	0.188	0.89	TTLL10	64.39
cg06035531	chr6	100056127	-1.831	1.376	0.188	0.89	PRDM13	32.57
cg01507424	chr12	58329015	-0.6655	0.5	0.188	0.89	LOC100506844	92.79
cg00220248	chr15	38164845	-1.828	1.373	0.188	0.89		18.48
cg26919256	chr15	61709352	-3.48	2.614	0.188	0.89		51.32
cg05634637	chr5	31197518	-3.474	2.61	0.188	0.89	CDH6	21.27
cg15346898	chr5	2094996	-3.512	2.639	0.188	0.89		70.61
cg07104684	chr1	38943684	-1.471	1.105	0.188	0.89		20.99
cg24762619	chr19	7980601	-1.017	0.7639	0.188	0.89	TGFBR3L	31.02
cg24348107	chr1	52082575	-1.496	1.124	0.188	0.89	OSBPL9	7.62
cg08560734	chr5	177929948	-1.991	1.496	0.188	0.89	COL23A1	71.72
cg20557104	chr19	41934313	-1.877	1.41	0.188	0.89	B3GNT8	51.75
cg10841064	chrX	22292462	2.575	1.935	0.188	0.89	ZNF645	83.34
cg03495202	chr14	88457365	-0.8795	0.6608	0.188	0.89	GALC	87.29
cg02767024	chr2	127734676	-1.741	1.308	0.188	0.89		64.91
cg22560193	chr19	1465962	-2.483	1.866	0.188	0.89	APC2	31.79
cg03218073	chr19	5540432	-1.066	0.8005	0.188	0.89		89.08
cg12770538	chr4	76677437	-0.9421	0.7078	0.188	0.89	USO1	82.71
cg27506074	chr7	36131856	-1.879	1.412	0.188	0.89		65.3
cg11946503	chr5	134870514	-3.806	2.86	0.188	0.89	NEUROG1	42.88
cg11656635	chr6	43224765	-0.9496	0.7134	0.188	0.89	TTBK1	37.53
cg21533131	chr5	56980386	-1.135	0.8524	0.188	0.89		86.36
cg14052997	chr10	89575546	-1.404	1.055	0.188	0.89	ATAD1	76.38
cg27541875	chr12	129308709	-0.3155	0.2371	0.188	0.89	SLC15A4	2.52
cg27628315	chr2	109765835	-3.266	2.454	0.188	0.89	SH3RF3	50.62
cg05159685	chr2	9514871	-1.456	1.094	0.188	0.89	ASAP2	78.89
cg16931499	chr17	42786676	0.2739	0.2058	0.188	0.89	DBF4B	1.56
cg07223106	chr1	233155919	-1.736	1.304	0.188	0.89	PCNXL2	65.02
cg01611626	chr16	2565338	-1.92	1.443	0.188	0.89	ATP6V0C	28.89
cg15738916	chr2	102314495	-0.5732	0.4307	0.188	0.89	MAP4K4	3.96
cg17328665	chr1	7887199	2.112	1.587	0.188	0.89	PER3	75.24
cg17359617	chr17	32709898	-3.818	2.868	0.188	0.89		40.21
cg17434326	chrX	16622966	-1.686	1.267	0.188	0.89	CTPS2	72.4
cg08549326	chr7	116617896	1.465	1.101	0.188	0.89	ST7	90.43
cg25874953	chr15	69082449	-0.6088	0.4574	0.188	0.89	ANP32A	8.27
cg27299201	chr12	52416413	-1.455	1.093	0.188	0.89	NR4A1	73.99
cg02691373	chr1	3797612	-1.582	1.189	0.188	0.89	DFFB	71.61
cg12732953	chrX	147062547	-1.506	1.132	0.188	0.89	FMR1NB	89.32
cg04285269	chr17	57696811	-0.3424	0.2573	0.188	0.89	CLTC	2.78
cg10724409	chr1	2332152	-0.3921	0.2946	0.188	0.89	RER1	94.97
cg17147624	chr18	3810343	-2.999	2.254	0.188	0.89	DLGAP1	67.81
cg10123035	chr2	11343727	-1.094	0.8222	0.188	0.89	ROCK2	85.36
cg24920145	chr6	31628350	-2.955	2.22	0.188	0.89	C6orf47	13.02
cg19758360	chr2	113763093	-1.008	0.7575	0.188	0.89	IL1F6	88.09
cg07052083	chr15	76826531	-1.654	1.243	0.188	0.89	SCAPER	78.98
cg04117590	chr3	139346788	-1.601	1.203	0.188	0.89	NMNAT3	83.5
cg08833894	chr2	74889017	-0.7109	0.5342	0.188	0.89	SEMA4F	91.42
cg26962099	chr10	98464069	-1.273	0.9566	0.188	0.89	PIK3AP1	86.59
cg07725711	chr2	242707734	-2.749	2.065	0.188	0.89	D2HGDH	91.22
cg14832449	chr12	116008389	-2.4	1.803	0.188	0.89		43.27
cg18813270	chr2	20793165	-1.234	0.9271	0.188	0.89	HS1BP3-IT1	84.49
cg13385188	chr4	6364524	-1.287	0.9668	0.188	0.89	PPP2R2C	20.87
cg01864791	chr3	5024963	-1.24	0.9316	0.188	0.89	BHLHE40	84.12
cg21440776	chr12	6658378	-1.962	1.474	0.188	0.89	IFFO1	88.6
cg08248747	chr3	159725004	-1.953	1.467	0.188	0.89	IL12A-AS1	65.61
cg12647471	chr12	12618750	-1.224	0.9198	0.188	0.89	LOH12CR1	43.43
cg01557694	chr12	117890043	-2.482	1.865	0.188	0.89		17.37
cg23739046	chr7	100305063	-1.44	1.082	0.188	0.89	POP7	81.69
cg02169398	chr2	114601840	-0.588	0.4418	0.188	0.89	LOC101060091	92.45
cg08189968	chr16	85171054	-1.372	1.031	0.188	0.89		11.17
cg07421119	chr4	142559471	0.513	0.3854	0.188	0.89	IL15	93.31
cg02813748	chr20	17928273	-0.4674	0.3512	0.188	0.89	SNX5	91.76
cg17287998	chr5	59711350	-0.6718	0.5048	0.188	0.89	PDE4D	97
cg04851675	chr15	91498080	-0.4177	0.3138	0.188	0.89	RCCD1	3.75
cg23820945	chr1	24646022	-1.152	0.8656	0.188	0.89	GRHL3	11.28
cg05719134	chr8	107282719	-0.3222	0.2421	0.188	0.89	OXR1	3.48
cg23619338	chr13	51753863	-2.523	1.896	0.188	0.89		77.36
cg06210915	chr10	90346597	3.033	2.279	0.188	0.89	LIPJ	70.36
cg11800714	chr1	70873816	-1.452	1.091	0.188	0.89		86.73
cg24916177	chr13	42031761	-0.4739	0.3561	0.188	0.89	C13orf15	7.75
cg02604522	chr22	46330821	-1.715	1.289	0.188	0.89	WNT7B	83.34
cg00534645	chr5	151018867	-0.9531	0.7162	0.188	0.89		89.25
cg17022577	chr1	22448979	-0.9184	0.6901	0.188	0.89	WNT4	57.35
cg02156899	chr16	2029256	2.241	1.684	0.188	0.89	NOXO1	46.49
cg08977790	chr3	48633441	-1.926	1.447	0.188	0.89	COL7A1	59.12
cg24469980	chr1	221064953	3.292	2.474	0.188	0.89		37.16
cg04264167	chr1	26199754	-1.282	0.9635	0.188	0.89		78.32
cg06175512	chr1	38478330	-0.2222	0.1669	0.188	0.89	UTP11L	2.22
cg15652513	chr10	92980402	0.4742	0.3563	0.188	0.89	PCGF5	4.26
cg07501955	chr6	161395110	-0.871	0.6545	0.188	0.89		14.21
cg10700575	chr4	54719043	-3.9	2.93	0.188	0.89		42.96
cg16174102	chr8	914572	-2.419	1.818	0.188	0.89		71.52
cg21088281	chr4	176922637	-0.8189	0.6154	0.188	0.89	GPM6A	4.49
cg04167595	chr8	11555548	-1.418	1.066	0.188	0.89		11.66
cg10934902	chr11	72265212	-1.055	0.7931	0.188	0.89		40.12
cg03410850	chr12	123562428	-0.7932	0.596	0.188	0.89	PITPNM2	85.7
cg08258719	chr1	16090718	-1.115	0.8378	0.188	0.89	FBLIM1	79.1
cg19254152	chr7	1083473	-1.215	0.9131	0.188	0.89	C7orf50	26.87
cg16549361	chr19	42259380	1.005	0.7552	0.188	0.89	CEACAM6	11.31
cg11214164	chr12	498496	-0.581	0.4366	0.188	0.89	KDM5A	6.08
cg00715848	chr16	11965253	-3.253	2.444	0.188	0.89	GSPT1	62.09
cg09249608	chrX	57937143	-2.81	2.112	0.188	0.89	ZXDA	20.53
cg00881168	chr2	37570604	-1.275	0.9579	0.188	0.89	QPCT	77.37
cg21885415	chr11	133781168	-2.589	1.945	0.188	0.89	IGSF9B	80.89
cg02624725	chr13	24845628	-1.436	1.079	0.188	0.89	SPATA13	82.69
cg00421601	chr14	68286508	-0.4296	0.3228	0.188	0.89	RAD51B	4.22
cg17937365	chr5	134608044	-1.527	1.147	0.188	0.89		81.47
cg03665520	chr9	86046909	-1.954	1.468	0.188	0.89	FRMD3	50.06
cg05097015	chr2	135783575	-2.266	1.703	0.188	0.89	YSK4	56.82
cg12859469	chr7	140624976	-0.3593	0.27	0.188	0.89	BRAF	3.28
cg07486017	chr11	61522799	1.568	1.178	0.188	0.89	C11orf9	92.91
cg12800585	chr19	47471425	-1.497	1.125	0.188	0.89	ARHGAP35	67.41
cg01156127	chr17	40189453	-2.2	1.653	0.188	0.89	ZNF385C	62.15
cg08935864	chr16	89167912	-1.433	1.077	0.188	0.89	ACSF3	92.63
cg03444800	chr7	92033513	-0.5372	0.4037	0.188	0.89		93.99
cg22407822	chr20	57463658	4.317	3.244	0.188	0.89	GNAS	45.97
cg04585452	chr22	41794795	-0.5317	0.3995	0.188	0.89	TEF	93.62
cg00910107	chr17	81032839	-2.802	2.106	0.188	0.89		57.55
cg00993022	chr2	37815701	-0.7984	0.6	0.188	0.89		90.45
cg11277665	chr3	183206956	-1.088	0.8175	0.188	0.89	KLHL6	79.25
cg22411432	chr11	117708975	-1.861	1.398	0.188	0.89	FXYD6	48.99
cg04214993	chr8	112249126	-2.671	2.007	0.188	0.89	LINC01609	33.14
cg26786045	chr11	61672207	1.339	1.006	0.188	0.89	RAB3IL1	76.75
cg26046994	chr6	167812659	-1.687	1.268	0.188	0.89		51.79
cg26744362	chr19	56168861	-1.568	1.179	0.188	0.89	U2AF2	60.78
cg01608683	chr20	31037515	-1.738	1.306	0.188	0.89	NOL4L	65.74
cg23802782	chr4	41188838	-2.726	2.049	0.188	0.89	APBB2	72.83
cg14241129	chr6	32367729	-2.034	1.529	0.188	0.89	BTNL2	35.65
cg24332942	chr3	120408071	-0.4232	0.318	0.188	0.89	RABL3	93.61
cg03763667	chr19	18183109	1.498	1.126	0.188	0.89	IL12RB1	87.62
cg05016806	chr20	62585720	-1.815	1.364	0.188	0.89	UCKL1	65.09
cg19759481	chr7	27183401	-0.8943	0.6721	0.188	0.89	HOXA5	7.99
cg10219793	chr12	22811356	-0.6127	0.4605	0.188	0.89	ETNK1	93.04
cg02132463	chr10	13258937	-0.7767	0.5837	0.188	0.89		92.04
cg19996710	chr2	105953380	-1.694	1.273	0.188	0.89	C2orf49	21.34
cg27377213	chr20	37433803	-1.313	0.9865	0.188	0.89	PPP1R16B	85.74
cg04881321	chr14	24522036	-1.175	0.8829	0.188	0.89	LRRC16B	11.43
cg14616881	chr13	20978042	0.5244	0.3941	0.188	0.89	CRYL1	96.74
cg18231614	chr11	113558886	-1.099	0.8263	0.188	0.89	TMPRSS5	82.47
cg04151725	chr1	172875593	-0.9893	0.7435	0.188	0.89		90.46
cg25884666	chr4	71700888	-0.8031	0.6035	0.188	0.89	GRSF1	89.56
cg25547309	chr1	12466458	-1.31	0.9844	0.188	0.89	VPS13D	81.33
cg06710259	chr5	55775841	-1.771	1.331	0.188	0.89		68.14
cg18270507	chr19	4660680	-1.29	0.9693	0.189	0.89	MYDGF	51.04
cg12574296	chr19	39687098	-2.324	1.747	0.189	0.89	NCCRP1	39.45
cg12156155	chr1	203058963	-2.223	1.671	0.189	0.89		73.88
cg24585149	chr2	238356294	-3.641	2.737	0.189	0.89		62.89
cg14335536	chr15	93347244	-0.6672	0.5014	0.189	0.89		6.3
cg03989416	chr14	22467853	-2.877	2.162	0.189	0.89		61.15
cg21450652	chr3	46875436	-2.325	1.747	0.189	0.89	PRSS42	61.37
cg27310647	chr2	149933673	-0.6335	0.4761	0.189	0.89	LYPD6B	8.31
cg26930816	chr1	20802941	0.2091	0.1571	0.189	0.89		2.06
cg04088969	chr10	11060048	-1.541	1.158	0.189	0.89	CUGBP2	10.59
cg15835825	chr7	154862030	-1.362	1.023	0.189	0.89	HTR5A	7.51
cg09525416	chr14	22362418	-2.368	1.78	0.189	0.89		9.93
cg24452392	chr2	204732461	-1.542	1.159	0.189	0.89	CTLA4	73.38
cg25078057	chr22	18507185	-0.9168	0.6891	0.189	0.89	MICAL3	7.63
cg16645440	chr1	171533729	-0.7699	0.5787	0.189	0.89	BAT2L2	86.8
cg03458265	chr14	81408650	6.218	4.673	0.189	0.89		54.23
cg22376057	chr10	32607513	-1.121	0.8422	0.189	0.89	EPC1	81.99
cg27657633	chr16	73158408	-1.852	1.392	0.189	0.89		47.84
cg02231062	chr22	42321087	-0.7854	0.5903	0.189	0.89	TNFRSF13C	91.54
cg13711129	chr9	114933786	-1.76	1.323	0.189	0.89	SUSD1	84.88
cg14273219	chrX	49127199	-3.827	2.876	0.189	0.89	PPP1R3F	64.77
cg01502428	chr17	76850266	-1.244	0.9348	0.189	0.89	TIMP2	55.95
cg07923582	chr8	126468015	-0.697	0.5239	0.189	0.89		91.17
cg15393275	chr2	45165193	-0.9155	0.6881	0.189	0.89		8.48
cg24930739	chr5	6780872	-2.017	1.516	0.189	0.89		72.99
cg09726972	chr9	24051585	2.915	2.191	0.189	0.89		25.32
cg13800496	chr6	144901284	-1.742	1.309	0.189	0.89	UTRN	60.28
cg19072090	chr2	25539093	-1.394	1.048	0.189	0.89	DNMT3A	66.77
cg00888154	chr4	503399	-0.8386	0.6303	0.189	0.89	PIGG	86.18
cg10452229	chr8	17814178	-1.595	1.198	0.189	0.89	PCM1	76.15
cg00036114	chr3	160116951	-0.3617	0.2718	0.189	0.89	SMC4	4.02
cg08433696	chr16	23163450	-0.7144	0.537	0.189	0.89		93.83
cg19788734	chr5	179484084	-1.496	1.125	0.189	0.89	RNF130	74.63
cg09952620	chr19	13885098	-0.5389	0.405	0.189	0.89	C19orf53	5.88
cg25820084	chr3	160359893	-1.089	0.8182	0.189	0.89		84.05
cg12020251	chr3	159559191	-2.492	1.873	0.189	0.89	SCHIP1	59.57
cg02774856	chr19	19052293	0.5506	0.4138	0.189	0.89	HOMER3	4.71
cg16885982	chr11	1422563	-1.769	1.329	0.189	0.89	BRSK2	40.88
cg11226562	chr10	65280795	-1.022	0.7684	0.189	0.89	REEP3	21.57
cg08559913	chr22	48942672	-2.407	1.809	0.189	0.89	LOC284933	69.05
cg12380429	chr11	66638774	-0.5269	0.396	0.189	0.89	PC	93.21
cg26844909	chr10	21788134	-1.228	0.9232	0.189	0.89		83.17
cg11289676	chr11	70209516	1.333	1.002	0.189	0.89	PPFIA1	85.76
cg12516565	chr5	71475752	-1.11	0.8343	0.189	0.89	MAP1B	31.07
cg26993500	chr12	121975121	0.2137	0.1606	0.189	0.89	KDM2B	1.77
cg20903906	chr17	50248653	-3.746	2.816	0.189	0.89		31.53
cg19035786	chr3	124826457	-1.865	1.402	0.189	0.89	SLC12A8	80.3
cg17785041	chr4	7436701	-0.9942	0.7473	0.189	0.89	PSAPL1	8.2
cg19105143	chr6	15211262	-0.4539	0.3412	0.189	0.89		95.26
cg16489259	chr10	32438418	-1.175	0.8834	0.189	0.89		14.59
cg20218280	chr7	129424718	-1.633	1.227	0.189	0.89		34.87
cg25978009	chr20	57368931	-1.735	1.304	0.189	0.89		79.33
cg18584067	chr2	64975916	-1.347	1.013	0.189	0.89		61.49
cg13852439	chr2	3219666	-1.072	0.806	0.189	0.89	TSSC1	87.45
cg08968997	chr1	176174484	-2.021	1.519	0.189	0.89	RFWD2	64.48
cg01914314	chr5	157117640	-1.531	1.151	0.189	0.89		44.73
cg25819859	chr11	56387286	-5.516	4.147	0.189	0.89		48.11
cg27060294	chr4	16839404	-3.248	2.441	0.189	0.89	LDB2	56.48
cg09811464	chr9	135465645	-1.997	1.501	0.189	0.89		31.84
cg12481478	chr3	57040260	-1.744	1.311	0.189	0.89	ARHGEF3	62.39
cg21553980	chr17	109444	-3.064	2.304	0.189	0.89	RPH3AL	57.99
cg04103052	chr2	1203162	-3.844	2.89	0.189	0.89	SNTG2	54.4
cg01904007	chr12	122906500	-0.4964	0.3731	0.189	0.89	CLIP1	4
cg13433767	chr10	70597185	-1.163	0.874	0.189	0.89	STOX1	78.3
cg02789967	chr9	98265666	-0.736	0.5532	0.189	0.89	PTCH1	91.64
cg18886293	chr17	74045166	-1.874	1.408	0.189	0.89	SRP68	51.92
cg19596804	chr1	238540640	-2.843	2.137	0.189	0.89		29.69
cg04707327	chr14	50159532	-0.6661	0.5007	0.189	0.89	KLHDC1	9.17
cg09905256	chr2	59311758	-1.605	1.207	0.189	0.89		66.09
cg07968770	chr16	21170927	-0.652	0.4901	0.189	0.89	TMEM159	5.8
cg00701173	chr15	102161320	-0.7233	0.5437	0.189	0.89		92.35
cg08705452	chr9	139873160	-0.286	0.215	0.189	0.89	PTGDS	4.95
cg01762315	chr2	47164967	-4.082	3.069	0.189	0.89	MCFD2	90.05
cg04080302	chr13	110988307	-1.054	0.792	0.189	0.89	COL4A2	87.74
cg26421308	chr11	86663040	-1.548	1.164	0.189	0.89	FZD4	80.04
cg17458670	chr15	94848262	0.5347	0.402	0.189	0.89	MCTP2	93.37
cg00550052	chr16	78636922	-1.773	1.333	0.189	0.89	WWOX	88.44
cg21786381	chr11	75234078	-1.326	0.9966	0.189	0.89	GDPD5	73.26
cg24403390	chr7	100161961	-1.31	0.9846	0.189	0.89	AGFG2	34.22
cg05345274	chr7	29234439	-0.5347	0.402	0.189	0.89	CHN2	4.6
cg07476508	chr11	111783355	-1.507	1.133	0.189	0.89	CRYAB	54.59
cg21947876	chr13	101021546	-0.7616	0.5725	0.189	0.89	PCCA	91.22
cg01294526	chr5	142816417	-1.36	1.022	0.189	0.89	NR3C1	86.06
cg00557010	chr5	170055724	-0.6905	0.5191	0.189	0.89	KCNIP1	91.08
cg16061498	chr18	55095886	-2.517	1.892	0.189	0.89		51.37
cg05807291	chr13	95131809	-2.182	1.64	0.189	0.89	DCT	43.21
cg02064408	chr16	23690710	-1.171	0.8804	0.189	0.89	PLK1	20.34
cg05931312	chr13	52703328	-0.8189	0.6156	0.189	0.89	NEK5	5.53
cg13409084	chr3	99443229	2.402	1.806	0.189	0.89	COL8A1	16.06
cg09069138	chr1	165325833	-3.456	2.598	0.189	0.89	LMX1A	14.4
cg04742624	chr19	3653422	-0.7591	0.5707	0.189	0.89	PIP5K1C	89.58
cg03885735	chr10	64412122	-6.572	4.94	0.189	0.89	ZNF365	55.93
cg11033833	chrX	136113828	-1.016	0.764	0.189	0.89	GPR101	5.77
cg12445968	chr12	19591237	-1.86	1.398	0.189	0.89	AEBP2	52.33
cg04460816	chr19	19221572	-2.194	1.65	0.189	0.89	SLC25A42	34.18
cg18659450	chr10	79212324	-1.188	0.8931	0.189	0.89	KCNMA1	77.49
cg01516005	chr10	122709814	-0.7871	0.5917	0.189	0.89		6.28
cg08628352	chr14	51989095	3.326	2.501	0.189	0.89	FRMD6-AS2	82.05
cg15723976	chr2	46601471	-1.31	0.985	0.189	0.89	EPAS1	51.07
cg06734074	chr8	30672288	-1.655	1.245	0.189	0.89		65.36
cg23953115	chr8	118324341	-3.062	2.302	0.189	0.89		38.95
cg20676896	chr6	147057606	-1.611	1.211	0.189	0.89	ADGB	32.68
cg10513480	chr14	21852135	0.2525	0.1898	0.189	0.89	SUPT16H	3.25
cg06637812	chr1	203293433	-1.075	0.8084	0.189	0.89		87.69
cg02770947	chr16	88942093	-2.637	1.982	0.189	0.89	CBFA2T3	54.75
cg00584257	chr17	80245047	-1.474	1.108	0.189	0.89		62.94
cg09966309	chr6	166954739	-2.541	1.91	0.189	0.89	RPS6KA2	43.59
cg08383654	chr8	96278372	-1.485	1.117	0.189	0.89	C8orf37	88.14
cg00173776	chr1	31465032	-1.84	1.383	0.189	0.89	PUM1	83.33
cg00524814	chr10	54531569	-1.438	1.081	0.189	0.89	MBL2	82.39
cg02610005	chr8	48986813	-1.336	1.004	0.189	0.89		85.47
cg07369850	chr3	172693052	3.847	2.892	0.189	0.89	SPATA16	66.61
cg20370608	chr16	56597948	-1.169	0.8789	0.189	0.89	MT4	84.26
cg14329627	chr16	84005490	-1.432	1.076	0.189	0.89	NECAB2	85.61
cg00320059	chr16	706573	0.6336	0.4764	0.189	0.89	WDR90	85.55
cg11263617	chr8	144852778	-1.92	1.443	0.189	0.89		73.67
cg20076627	chr7	2288849	-1.38	1.037	0.189	0.89	NUDT1	32.46
cg00806211	chr6	118601459	-1.537	1.155	0.189	0.89	SLC35F1	45.37
cg08591438	chr11	8616966	-1.613	1.213	0.189	0.89	STK33	77.94
cg12838765	chr1	29779135	-1.453	1.092	0.189	0.89		42.92
cg07246325	chr20	30139533	-1.808	1.359	0.189	0.89	HM13	65.27
cg17769558	chr2	175330182	-1.693	1.273	0.189	0.89	GPR155	50.87
cg18547377	chr15	91699808	2.647	1.99	0.189	0.89	SV2B	85.46
cg08269660	chr12	109977148	-1.462	1.099	0.189	0.89		83.88
cg08035234	chr1	62107430	-0.9017	0.6779	0.189	0.89		5.66
cg08965763	chr6	125667609	-1.422	1.069	0.189	0.89		33.56
cg05739347	chr10	121028247	-1.091	0.82	0.189	0.89	GRK5	89.28
cg11457700	chr11	72353157	-3.149	2.367	0.189	0.89	PDE2A	34.97
cg21984711	chr18	60791714	-0.3999	0.3007	0.189	0.89	BCL2	94.96
cg27419648	chr17	4757968	-1.132	0.8507	0.189	0.89	MINK1	37.66
cg21513138	chr3	195460818	2.433	1.829	0.189	0.89	MUC20	66.71
cg26385612	chr12	2645488	-1.334	1.003	0.189	0.89	CACNA1C	81.88
cg02883229	chr7	155616337	-1.71	1.286	0.189	0.89		34.24
cg09991173	chr1	54194996	-1.517	1.141	0.189	0.89	GLIS1	83.83
cg00334976	chr20	61003303	-1.387	1.043	0.189	0.89	C20orf151	44.83
cg07080741	chr5	132096656	-0.4521	0.3399	0.189	0.89	SEPT8	94.25
cg09338129	chr2	110883862	-0.9976	0.75	0.189	0.89	NPHP1	82.83
cg05041795	chr8	1365749	-3.621	2.722	0.189	0.89		61.95
cg02142926	chr6	134994674	-1.692	1.272	0.189	0.89		39.84
cg00080987	chr3	126937362	-1.99	1.496	0.189	0.89		33.51
cg26447413	chr9	89560715	-0.7342	0.552	0.189	0.89	GAS1	7.93
cg07577182	chr17	39673330	-0.9837	0.7396	0.189	0.89	KRT15	88.21
cg17121447	chr10	120993553	-1.747	1.314	0.189	0.89	GRK5	62.18
cg22824998	chr19	46974972	1.608	1.209	0.189	0.89	PNMAL1	15.15
cg20218670	chr2	131878089	-0.5878	0.4419	0.189	0.89	PLEKHB2	93.31
cg25033360	chr1	36886443	-0.3467	0.2607	0.189	0.89	OSCP1	4.52
cg18870258	chr20	9460935	3.496	2.628	0.189	0.89	PLCB4	80.48
cg25552017	chr1	945416	-1.325	0.996	0.189	0.89		41.76
cg18493244	chr9	134298906	-0.9732	0.7317	0.189	0.89		23.65
cg18652327	chr13	94500648	-2.514	1.89	0.189	0.89	GPC6	35.51
cg00811614	chr15	64426065	-1.857	1.396	0.189	0.89	SNX1	78.88
cg12071131	chr11	64522266	-1.632	1.227	0.189	0.89	PYGM	76.69
cg09295063	chr11	118436662	-0.343	0.2579	0.189	0.89	C11orf60	2.83
cg01664957	chr1	64059385	-0.9954	0.7484	0.189	0.89	PGM1	2.75
cg00104608	chr3	76146501	-2.753	2.07	0.189	0.89		37.28
cg00460983	chr10	91133941	-1.823	1.371	0.189	0.89		69.86
cg24023606	chr14	90421208	-0.5349	0.4022	0.189	0.89	TDP1	3.41
cg16349667	chr1	3807168	-0.6581	0.4948	0.189	0.89	C1orf174	89.52
cg06730238	chr3	27131936	-2.067	1.554	0.189	0.89		78.5
cg16718063	chr1	48519353	-1.464	1.1	0.189	0.89		46.2
cg16912029	chr4	186215518	-0.4066	0.3057	0.189	0.89	SNX25	94.44
cg21623186	chr14	104983375	-2.695	2.026	0.189	0.89		53.51
cg03167325	chr2	98281352	-0.8465	0.6365	0.189	0.89	ACTR1B	8.29
cg22809047	chr2	101618261	-1.574	1.183	0.189	0.89	RPL31	66.3
cg24576212	chr19	10017075	-2.489	1.872	0.189	0.89	OLFM2	48.52
cg04807217	chr20	57329420	-2.178	1.638	0.189	0.89		68.54
cg06051912	chr11	119564438	-0.7045	0.5297	0.189	0.89	PVRL1	85.18
cg27137258	chr16	2892782	3.008	2.262	0.189	0.89	TMPRSS8	13.4
cg18187326	chr10	120873428	-1.676	1.26	0.189	0.89	FAM45A	18.54
cg16722216	chr6	31467192	-2.562	1.926	0.189	0.89	MICB	44.77
cg16017696	chr4	186461002	-1.446	1.087	0.189	0.89		72.32
cg18884912	chr4	156828141	-1.829	1.375	0.189	0.89	TDO2	75.03
cg06255875	chr8	42592236	-1.228	0.9234	0.189	0.89		77.73
cg12513453	chr5	176165781	2.825	2.124	0.189	0.89		64.82
cg12219963	chr12	109745037	-2.271	1.707	0.189	0.89	FOXN4	24.51
cg22431727	chr14	24839811	-0.6321	0.4753	0.189	0.89	NFATC4	92.59
cg01506229	chr8	127888698	-1.573	1.183	0.189	0.89		26.68
cg06858713	chr2	121792073	-1.584	1.191	0.189	0.89		88.72
cg20715903	chr19	17149006	-1.354	1.018	0.189	0.89		84.86
cg15566798	chr9	82439301	-1.107	0.8324	0.189	0.89	LINC01507	81.13
cg03345570	chr3	196625601	-0.4374	0.3289	0.189	0.89	SENP5	92.67
cg04951104	chr17	41739195	-2.079	1.563	0.189	0.89	MEOX1	67.99
cg26587870	chr6	27730563	2.589	1.947	0.189	0.89		50.38
cg13877958	chr17	30681991	-0.7174	0.5394	0.189	0.89	ZNF207	91.7
cg21475154	chr21	32723942	-1.319	0.992	0.189	0.89	TIAM1	16.42
cg26619987	chr17	78153772	-0.5059	0.3804	0.189	0.89	CARD14	93.29
cg10455321	chr11	46269315	-1.482	1.114	0.189	0.89		78.84
cg14115807	chr9	77575609	-2.755	2.072	0.189	0.89	C9orf41-AS1	59
cg12373573	chr12	85430025	-0.6743	0.507	0.189	0.89	TSPAN19	4.41
cg09532840	chr2	181337276	-3.212	2.415	0.189	0.89		30.01
cg25635916	chr3	50307037	-1.545	1.162	0.189	0.89	SEMA3B	66.76
cg14202655	chr6	153071401	-1.458	1.096	0.189	0.89	VIP	13.87
cg15592088	chr16	49683803	1.77	1.331	0.189	0.89	ZNF423	44.9
cg13278328	chr12	104371064	-0.4405	0.3312	0.189	0.89	TDG	94.52
cg26051394	chr19	9949620	1.174	0.8826	0.189	0.89	PIN1	86.69
cg02871659	chr16	2014063	1.634	1.228	0.189	0.89	SNHG9	26.1
cg00275764	chr3	48599252	-0.6696	0.5035	0.189	0.89	UCN2	91.91
cg03731797	chr19	42900540	-1.417	1.066	0.189	0.89		66.45
cg09559324	chr16	31475905	0.5332	0.4009	0.189	0.89	ARMC5	96.63
cg24758957	chr5	145746294	-2.797	2.103	0.189	0.89		65.44
cg18118980	chr11	66650415	-1.138	0.8558	0.189	0.89	PC	83.14
cg13545013	chr1	30952961	-4.212	3.167	0.189	0.89		47.42
cg04626399	chr5	9869985	-2.438	1.833	0.189	0.89	LOC285692	37.33
cg01043997	chr6	30689219	0.9659	0.7263	0.189	0.89	TUBB	7.84
cg03541887	chr1	248903323	2.406	1.809	0.189	0.89	LOC646627	75.99
cg18921025	chr6	30952064	-1.609	1.21	0.189	0.89	MUC21	39.88
cg26433289	chr12	17742157	-0.854	0.6422	0.189	0.89		12.41
cg18215816	chr7	108303312	-2.873	2.161	0.189	0.89		57.97
cg01255513	chr19	13365923	-2.402	1.806	0.189	0.89	CACNA1A	33.63
cg20116808	chr20	4989432	-1.319	0.9918	0.189	0.89	SLC23A2	45.85
cg01934484	chr8	140754622	-0.9423	0.7086	0.189	0.89	TRAPPC9	39.01
cg04067803	chr2	56462511	-1.479	1.112	0.189	0.89	CCDC85A	80.55
cg11400143	chr6	7214480	-1.019	0.7661	0.189	0.89	RREB1	89.91
cg10019121	chr19	39658542	-1.908	1.435	0.189	0.89	PAK4	46.63
cg13122129	chr6	49681851	-3.836	2.885	0.189	0.89	CRISP2	53.66
cg20791712	chr2	10469745	-1.405	1.056	0.189	0.89	HPCAL1	79.37
cg07311419	chr11	79197548	-2.216	1.666	0.189	0.89		58.93
cg24726122	chr4	140223869	-0.601	0.4519	0.189	0.89	NDUFC1	5
cg23065611	chr2	28417219	-1.38	1.038	0.189	0.89	LOC100505736	70.46
cg17061183	chr13	114892556	-2.155	1.621	0.189	0.89	RASA3	46.86
cg21834966	chr15	27109950	-0.3983	0.2995	0.189	0.89		4.27
cg08887025	chr1	246415176	-6.211	4.671	0.189	0.89	SMYD3	61.53
cg03913400	chr8	32505187	-1.395	1.049	0.189	0.89	NRG1	16.32
cg00600605	chr22	20788745	-0.7389	0.5557	0.189	0.89	SCARF2	90.52
cg05501666	chr6	163558674	-0.9329	0.7015	0.189	0.89	PACRG	88.83
cg23497198	chr10	126108768	-0.4809	0.3617	0.189	0.89	OAT	95.3
cg05290300	chr16	80966763	-4.462	3.356	0.189	0.89		41.45
cg25668077	chr15	102031321	-1.113	0.8366	0.189	0.89	PCSK6	87.54
cg13805052	chr1	2283063	-1.346	1.012	0.189	0.89	LOC100129534	87.6
cg12647560	chr9	113342661	0.7922	0.5957	0.189	0.89	SVEP1	13.31
cg22251412	chr2	22035933	5.371	4.039	0.189	0.89		47.29
cg18586105	chr5	149045148	-1.436	1.08	0.189	0.89		62.42
cg19235048	chr8	129831868	-0.3992	0.3002	0.189	0.89		94.59
cg01039401	chr12	3070406	-2.409	1.812	0.189	0.89	TEAD4	58.61
cg00477011	chr18	2567684	-0.6293	0.4732	0.189	0.89	METTL4	90.61
cg12839428	chr18	55194926	-1.923	1.446	0.189	0.89		52.83
cg22789618	chr11	121461566	1.724	1.297	0.189	0.89	SORL1	90.41
cg24956537	chr7	41020022	-0.8698	0.6541	0.189	0.89	LINC01450	89.48
cg21580213	chr11	94231278	-0.477	0.3587	0.189	0.89	ANKRD49	93.62
cg01100322	chr12	96042879	-1.885	1.418	0.189	0.89		37.04
cg12915651	chr4	123626404	-0.7275	0.5471	0.189	0.89		89.58
cg19685632	chr6	112318507	-0.4837	0.3638	0.189	0.89		4.57
cg01569204	chr1	218337839	-0.3355	0.2523	0.189	0.89		3.41
cg17203784	chr5	169254018	-2.88	2.166	0.189	0.89	DOCK2	73.97
cg13673563	chr14	21738473	-0.5192	0.3904	0.189	0.89	HNRNPC	92.57
cg22085190	chr1	154741063	0.9065	0.6817	0.189	0.89	KCNN3	38.47
cg14304702	chr11	102002205	-1.455	1.094	0.189	0.89	YAP1	74.89
cg14644473	chr2	208203146	1.618	1.217	0.189	0.89		85.05
cg16939506	chr2	211452796	-1.933	1.453	0.189	0.89	CPS1	80.85
cg02168606	chr14	76583406	-1.214	0.9133	0.189	0.89		80.35
cg19291696	chr13	27769437	-2.921	2.197	0.189	0.89		46.98
cg20576064	chr8	21948560	-1.578	1.187	0.189	0.89	FAM160B2	55.28
cg00288945	chr21	43992656	-1.525	1.147	0.189	0.89	SLC37A1	91.65
cg10590815	chr12	43359134	-0.5375	0.4042	0.189	0.89		92.93
cg06106810	chr14	21868712	-0.4893	0.368	0.189	0.89	CHD8	94.09
cg17968523	chr19	50193063	-1.808	1.359	0.189	0.89	ADM5	24.74
cg15599409	chr4	868365	-0.6922	0.5206	0.189	0.89	GAK	87.7
cg09354454	chr16	86795853	-0.9686	0.7285	0.189	0.89		27.73
cg25453797	chr2	46360214	-0.5378	0.4045	0.189	0.89	PRKCE	94.08
cg21602768	chr20	25371852	-0.3874	0.2913	0.189	0.89	ABHD12	4.79
cg18089019	chr1	145075349	-1.068	0.803	0.189	0.89	PDE4DIP	13.75
cg27143132	chr6	114103048	-2.113	1.589	0.189	0.89		72.7
cg02424365	chr16	73098356	-1.616	1.215	0.189	0.89		19.41
cg00894555	chr11	120998006	-1.49	1.121	0.189	0.89	TECTA	37.54
cg09928415	chr17	17646802	-1.836	1.381	0.189	0.89	RAI1	77.18
cg04283801	chrX	7009066	-2.747	2.066	0.189	0.89	HDHD1	15.51
cg09926907	chr14	104669834	-3.045	2.29	0.189	0.89		67.05
cg15215055	chr1	245297640	-1.069	0.804	0.189	0.89		20.64
cg22278467	chr9	79258918	-1.177	0.8855	0.189	0.89	PRUNE2	81.06
cg19895742	chr19	18909343	-1.346	1.012	0.189	0.89		57.56
cg26440904	chr2	15966861	-1.329	0.9994	0.189	0.89		33.83
cg22802102	chr12	5550889	-0.9952	0.7485	0.189	0.89	NTF3	30.04
cg14131214	chr12	104100098	-2.018	1.518	0.189	0.89	STAB2	50.52
cg25907322	chr6	35992500	-1.223	0.9198	0.189	0.89	SLC26A8	40.26
cg14541721	chr18	56179539	-1.076	0.8089	0.189	0.89	ALPK2	86.65
cg23042086	chr8	102236831	-1.234	0.9282	0.189	0.89		75.94
cg07871456	chr17	48796501	1.399	1.052	0.189	0.89	LUC7L3	15.65
cg14738921	chr3	157221329	-0.8322	0.6259	0.189	0.89	VEPH1	91.83
cg20973442	chr22	26595992	-2.267	1.705	0.189	0.89	SEZ6L	22.26
cg02728276	chr3	165730591	-3.189	2.398	0.189	0.89		43.67
cg18453884	chr12	96252338	-1.329	0.9996	0.189	0.89	SNRPF	28.81
cg09741958	chr1	184709731	-1.204	0.9058	0.189	0.89	EDEM3	91.35
cg15335768	chr2	218268053	-1.982	1.49	0.189	0.89	DIRC3	62.53
cg11735846	chr1	4770935	-1.375	1.034	0.189	0.89	AJAP1	9.51
cg21582513	chr5	95748708	-1.203	0.9045	0.189	0.89	PCSK1	84.08
cg06117223	chr3	172355911	-1.793	1.348	0.189	0.89	NCEH1	39.32
cg02277735	chr9	97857908	-1.35	1.016	0.189	0.89		57.39
cg15298796	chr11	45256872	-0.9829	0.7392	0.189	0.89		89.5
cg19511748	chr5	94220272	-1.134	0.8533	0.189	0.89	MCTP1	82.85
cg27564187	chr2	201348246	-1.295	0.9741	0.189	0.89		74.95
cg18589742	chr19	13133825	-0.576	0.4332	0.189	0.89	NFIX	5.86
cg03171776	chr12	123757540	-0.6289	0.473	0.189	0.89	CDK2AP1	90.76
cg24205998	chr10	106308106	-2.983	2.244	0.189	0.89		39.73
cg10356204	chr19	2255744	-1.264	0.9506	0.189	0.89	JSRP1	67.73
cg08798492	chr16	3070269	0.222	0.167	0.189	0.89	TNFRSF12A	2.32
cg20278316	chr6	98075357	-3.882	2.92	0.189	0.89	LOC101927314	62.11
cg07547845	chr13	40889941	-1.855	1.396	0.189	0.89		46.03
cg02370120	chr12	109753737	-1.899	1.429	0.189	0.89		79.15
cg20007744	chr6	63955226	-1.544	1.161	0.189	0.89		88.34
cg00212888	chr15	81905069	-1.11	0.8349	0.189	0.89		86.95
cg25473115	chr3	65626919	-1.355	1.019	0.189	0.89	MAGI1	82.32
cg24439978	chr11	69650989	1.119	0.842	0.189	0.89		86.95
cg20672930	chr12	259396	-2.09	1.572	0.189	0.89	IQSEC3	83.07
cg02622515	chr8	37573665	-0.6046	0.4548	0.189	0.89	LOC101929622	90.3
cg06460189	chr16	81740096	-0.9379	0.7054	0.189	0.89	CMIP	82.59
cg11519710	chr1	2239646	-1.077	0.8099	0.189	0.89	SKI	88.34
cg10934350	chr4	48131896	-1.953	1.469	0.189	0.89	TXK	44.47
cg22524787	chr2	237173060	-0.6465	0.4863	0.189	0.89	ASB18	12.11
cg15391601	chr19	35849176	0.3534	0.2658	0.189	0.89	FFAR3	4.16
cg25997150	chr22	27039465	-0.9335	0.7021	0.189	0.89		82.38
cg18288558	chr1	4079286	-3.188	2.398	0.189	0.89		54.39
cg06616077	chr20	4130531	-2.918	2.195	0.189	0.89	SMOX	30.8
cg24082526	chr19	49993125	-2.366	1.78	0.189	0.89	RPL13AP5	67.09
cg25946374	chr1	24469791	-2.101	1.58	0.189	0.89	IL22RA1	40.19
cg27066321	chr1	10534234	-0.504	0.379	0.189	0.89	PEX14	93.23
cg04334385	chrX	119620153	-2.484	1.869	0.189	0.89		13.05
cg00749996	chr12	109720694	-2.766	2.081	0.189	0.89	FOXN4	63.22
cg14514677	chr16	51904137	-1.038	0.7808	0.189	0.89		12.65
cg02604503	chr5	134872315	-3.066	2.306	0.189	0.89	NEUROG1	39.29
cg15111330	chr2	205543401	-1.63	1.226	0.189	0.89	PARD3B	79.58
cg02717158	chr9	4234563	-0.7346	0.5525	0.189	0.89	GLIS3	89.99
cg07384961	chr16	3068128	-2.335	1.757	0.189	0.89	CLDN6	28.33
cg22464069	chr4	177192074	1.83	1.377	0.189	0.89		28.7
cg01549141	chr17	5290775	-1.258	0.9463	0.189	0.89	NUP88	86.03
cg10067855	chr7	7855967	-1.433	1.078	0.189	0.89	UMAD1	79.77
cg03984287	chr1	22199139	-0.3606	0.2712	0.189	0.89	HSPG2	95.53
cg04704780	chr7	31164151	-1.715	1.29	0.189	0.89		24.14
cg13452646	chr6	36747145	-1.695	1.275	0.189	0.89	CPNE5	60.02
cg08024264	chr17	75084281	-8.738	6.573	0.189	0.89	SCARNA16	40.77
cg10657228	chr8	10386222	-2.554	1.921	0.189	0.89	T-SP1	56.46
cg19182683	chr4	183730519	-3.033	2.282	0.189	0.89		68.3
cg15502814	chr6	34948146	-0.5667	0.4263	0.189	0.89	ANKS1A	93.34
cg16528322	chr2	101287136	-1.384	1.041	0.189	0.89		82.35
cg02040546	chr14	77334270	-2.047	1.54	0.189	0.89	LRRC74A	58.42
cg19384704	chr22	41956440	-1.128	0.8483	0.189	0.89	CSDC2	48.74
cg26054888	chr13	43270461	-1.703	1.281	0.189	0.89		47.05
cg16159090	chr16	1785057	-0.5758	0.4331	0.189	0.89	MIR3177	93.38
cg00589520	chr7	23513039	-1.862	1.401	0.189	0.89		55.7
cg16475452	chr3	145615001	-2.422	1.822	0.189	0.89		77.07
cg06588743	chr11	70139195	-0.9293	0.6991	0.189	0.89	PPFIA1	90.87
cg08166391	chr21	44184503	-2.224	1.673	0.189	0.89	PDE9A	82.36
cg23598052	chr4	177242902	-1.765	1.327	0.189	0.89	SPCS3	74.06
cg11800398	chr19	17586613	-1.531	1.151	0.189	0.89	SLC27A1	71.86
cg13295432	chr1	228293306	-1.245	0.9369	0.189	0.89		76.08
cg21800067	chr3	117611612	-4.252	3.198	0.189	0.89		69.77
cg06570409	chr5	150899720	-0.8745	0.6578	0.189	0.89	FAT2	85.14
cg25087163	chr20	47050396	-1.463	1.1	0.189	0.89		23.62
cg24232543	chr3	16881428	-1.079	0.8117	0.189	0.89		86.71
cg08430362	chr3	12976883	-0.6097	0.4586	0.189	0.89	IQSEC1	91.58
cg02425721	chr4	184773948	-1.564	1.176	0.189	0.89		79.9
cg19557708	chr5	41539904	-1.741	1.31	0.189	0.89		80.13
cg14984943	chr3	54660934	0.6285	0.4728	0.189	0.89	CACNA2D3	92.33
cg01708932	chr9	126983249	-1.366	1.028	0.189	0.89		78.34
cg26717420	chr3	196911111	-0.9388	0.7062	0.189	0.89	DLG1	88.66
cg17289601	chr2	15048093	-1.387	1.044	0.189	0.89		84.22
cg09068711	chr10	47140657	-0.7751	0.583	0.189	0.89	LINC00842	91.71
cg17600563	chr14	76522606	-1.451	1.092	0.189	0.89	IFT43	76.23
cg19237476	chr11	70501603	-0.7417	0.5579	0.189	0.89	SHANK2	90.12
cg26348902	chr4	1399938	-2.559	1.925	0.189	0.89		21.11
cg15899025	chr1	114656664	-1.313	0.9879	0.189	0.89	SYT6	29.16
cg15891603	chr9	96394134	-0.6813	0.5125	0.189	0.89	PHF2	91.15
cg10206828	chr1	41781047	-1.266	0.9522	0.189	0.89		84.41
cg23516848	chr5	1297490	-3.403	2.56	0.189	0.89		58.07
cg24446660	chr3	106959410	0.5847	0.4399	0.189	0.89	LINC00883	5.11
cg16949001	chr1	35528359	-1.521	1.144	0.189	0.89	ZMYM1	23.56
cg16489360	chr7	129845574	-1.707	1.284	0.189	0.89	TMEM209	46.82
cg27250236	chr6	48036617	1.641	1.235	0.189	0.89	C6orf138	4.04
cg19586508	chr1	214387743	-0.4698	0.3534	0.189	0.89		5.39
cg03439606	chr6	28574505	-2.713	2.041	0.189	0.89		53.49
cg01299405	chr22	38131648	-1.024	0.7705	0.189	0.89	TRIOBP	33.53
cg14683125	chr8	126441383	-1.069	0.8039	0.189	0.89	TRIB1	28.49
cg06266200	chr9	101780106	-1.725	1.298	0.189	0.89	COL15A1	49.67
cg15545468	chr1	101072808	-2.451	1.844	0.189	0.89		63.88
cg01021483	chr22	35820284	0.8425	0.6338	0.189	0.89	MCM5	90.78
cg05330000	chr22	43369117	1.565	1.177	0.189	0.89	PACSIN2	65.01
cg22159954	chr12	55845234	-3.907	2.939	0.189	0.89	OR6C2	46.78
cg21361856	chr2	175870871	-2.793	2.102	0.189	0.89	CHN1	55.26
cg07044115	chr10	123100181	-1.389	1.045	0.189	0.89		84.24
cg16866126	chr10	78664164	-2.221	1.671	0.189	0.89	KCNMA1-AS1	88.69
cg09141759	chr2	219120255	-9.538	7.176	0.189	0.89		42.28
cg17972930	chr15	50797795	-0.7473	0.5622	0.189	0.89	USP50	86.84
cg15996407	chr19	48278549	-0.4489	0.3377	0.189	0.89		93.84
cg09648449	chr19	2476103	-0.2383	0.1792	0.189	0.89	GADD45B	2.06
cg22969666	chr14	97688014	-4.33	3.258	0.189	0.89		50.99
cg14097304	chr7	156801587	-1.121	0.8431	0.189	0.89	MNX1	75.97
cg24679615	chr12	8599952	-2.464	1.854	0.189	0.89		66.89
cg24833569	chr3	25426534	-0.568	0.4273	0.189	0.89		94.28
cg17154218	chr12	124912182	-1.68	1.264	0.189	0.89	NCOR2	77.85
cg06760651	chr11	72099100	-0.9095	0.6842	0.189	0.89	CLPB	86.47
cg12198346	chr12	68124321	1.496	1.126	0.189	0.89	LOC101927901	30.12
cg06990194	chr16	2024421	-1.275	0.9591	0.189	0.89	TBL3	50.08
cg07537181	chr6	167816104	-2.167	1.63	0.189	0.89		31.68
cg21975232	chr8	129574338	-1.934	1.455	0.189	0.89	LINC00824	56.76
cg23610040	chr8	38419426	-0.8337	0.6272	0.189	0.89		86.93
cg07501988	chr19	39086733	-1.743	1.311	0.189	0.89	MAP4K1	34.33
cg12797775	chr17	3512648	-0.765	0.5755	0.189	0.89	SHPK	91.5
cg11179284	chr14	99887365	-1.971	1.483	0.189	0.89	SETD3	73.98
cg15953127	chr22	50117958	-1.522	1.145	0.189	0.89		28.98
cg24451422	chr1	23751210	0.4904	0.3689	0.189	0.89	TCEA3	3.92
cg01301803	chr10	134143535	-2.465	1.854	0.189	0.89		44.58
cg08110058	chr1	3073806	-1.208	0.9086	0.189	0.89	PRDM16	40.34
cg03809624	chr2	74942401	-0.3362	0.2529	0.189	0.89		3.09
cg04328162	chr13	96743110	-0.5018	0.3775	0.189	0.89	HS6ST3	5.49
cg09401598	chr22	45732160	-0.7248	0.5453	0.189	0.89	FAM118A	90.51
cg17021225	chr12	3865073	-1.549	1.165	0.189	0.89		80.23
cg15977933	chr1	183388732	-1.747	1.315	0.189	0.89	NMNAT2	60.79
cg11772449	chr21	43268142	-1.176	0.8844	0.189	0.89	PRDM15	73.28
cg01816009	chr9	133966533	-1.073	0.807	0.189	0.89	LAMC3	85.07
cg05130503	chr5	92364521	-1.479	1.113	0.189	0.89		91
cg22802842	chr8	93668744	-2.696	2.028	0.189	0.89	LOC102724710	71.08
cg06045121	chr5	39719461	-2.487	1.871	0.189	0.89		49.59
cg09497752	chr16	2986767	-1.073	0.8074	0.189	0.89	FLYWCH1	84.96
cg26168643	chr13	88328009	-3.897	2.932	0.189	0.89	SLITRK5	40.82
cg11715531	chr18	47654925	-0.883	0.6643	0.189	0.89	MYO5B	91.69
cg01927145	chr10	3052284	-2.588	1.947	0.189	0.89		34.69
cg17742781	chr1	50834056	-1.931	1.453	0.189	0.89		33.15
cg02704594	chr13	82264029	-3.976	2.991	0.189	0.89		70.26
cg24487438	chr5	134460438	1.762	1.326	0.189	0.89	C5orf66	28
cg13022642	chr2	234763578	-1.244	0.9359	0.189	0.89	HJURP	13.04
cg12040588	chr10	99100295	-0.4284	0.3223	0.189	0.89		94.07
cg23629221	chr17	62487588	-0.8305	0.6249	0.189	0.89	POLG2	87.27
cg20464719	chr19	17889512	0.5307	0.3993	0.189	0.89	FCHO1	2.66
cg13023210	chr11	31821452	-2.196	1.652	0.189	0.89	PAX6	23.55
cg13910465	chr7	81191708	-2.052	1.544	0.189	0.89		36.23
cg19053869	chr12	56532293	-0.6128	0.4611	0.189	0.89	ESYT1	89.35
cg02827061	chr17	48267239	-2.586	1.946	0.189	0.89	COL1A1	61.56
cg23223494	chr8	61654285	-0.635	0.4778	0.189	0.89	CHD7	94.31
cg08471335	chr22	46685653	-1.199	0.9023	0.189	0.89	TTC38	77.49
cg04321426	chr11	13320237	-0.4918	0.37	0.189	0.89	ARNTL	94.36
cg15206997	chr19	24152294	-2.144	1.613	0.189	0.89		78.64
cg01695412	chr3	196243555	2.891	2.175	0.189	0.89	C3orf43	77.88
cg11924560	chr8	127013535	-1.584	1.192	0.189	0.89		30.42
cg05720987	chr7	12607144	-0.5678	0.4272	0.189	0.89		91.65
cg09031281	chrX	45659225	-1.324	0.9963	0.189	0.89		90.5
cg04789650	chr17	78892295	0.7187	0.5407	0.189	0.89	RPTOR	94.76
cg11444607	chr2	55509150	-0.6025	0.4533	0.189	0.89	PRDXDD1P	3.9
cg00045439	chr4	107238125	-0.3322	0.25	0.189	0.89	AIMP1	4.2
cg12343638	chr5	140588231	-2.839	2.136	0.189	0.89	PCDHB12	17.37
cg23194926	chr12	131303518	2.291	1.723	0.189	0.89	STX2	32.5
cg20986904	chr4	1601044	-2.718	2.045	0.189	0.89		64.06
cg02736186	chr16	72990977	1.201	0.9037	0.189	0.89	ZFHX3	91.71
cg25383920	chr2	216474047	-1.399	1.052	0.189	0.89		32.22
cg11568697	chr18	72916393	-2.393	1.801	0.189	0.89	ZADH2	24.66
cg14554618	chr9	130829035	0.9615	0.7234	0.189	0.89	NAIF1	89.33
cg05692188	chr18	77441381	-1.491	1.122	0.189	0.89	CTDP1	55.33
cg14079845	chr1	170338516	-1.943	1.462	0.189	0.89		73.28
cg11470725	chr12	44200220	0.4279	0.322	0.189	0.89	TWF1	3.04
cg00743325	chr2	98703619	2.633	1.981	0.189	0.89	VWA3B	1.98
cg26979088	chr7	64713193	0.9071	0.6826	0.189	0.89		12.12
cg21628673	chr4	60017293	-3.029	2.279	0.189	0.89		28.7
cg12581967	chr12	127632023	2.166	1.63	0.189	0.89		31.94
cg19411146	chr6	152128471	-2.371	1.784	0.189	0.89	ESR1	22.17
cg04966166	chr7	92076672	-0.2751	0.207	0.189	0.89	GATAD1	3.32
cg16320737	chr7	112033498	-0.7881	0.593	0.189	0.89		92.15
cg08531140	chr11	67143062	-1.855	1.396	0.189	0.89	LOC100130987	34.41
cg02231249	chr17	75229687	-1.128	0.8487	0.189	0.89		91.82
cg09259753	chr14	93775921	-1.618	1.217	0.189	0.89	BTBD7	76.69
cg12629037	chr8	60050453	-1.002	0.7541	0.189	0.89		85.37
cg02576415	chr10	21567780	1.481	1.115	0.189	0.89		19.29
cg17075372	chr2	88472548	-0.7318	0.5507	0.189	0.89	THNSL2	93.99
cg05822739	chr4	3504980	-1.867	1.405	0.189	0.89		81.9
cg25778661	chr19	56031373	-2.048	1.541	0.189	0.89		49.02
cg14919537	chr18	57327073	-1.419	1.068	0.189	0.89	CCBE1	67.02
cg08231709	chr8	99438968	-0.9901	0.7451	0.189	0.89	KCNS2	12.47
cg07508480	chr2	46496100	-0.4936	0.3714	0.189	0.89		93.48
cg04181032	chr4	147165097	-1.753	1.319	0.189	0.89		44.41
cg02060781	chr2	220073158	-0.9414	0.7084	0.189	0.89	ZFAND2B	79.39
cg18007429	chr1	171750712	-0.6553	0.4931	0.189	0.89	METTL13	7.67
cg19955823	chr14	90428806	-0.5015	0.3774	0.189	0.89	TDP1	92.42
cg13138948	chr1	226413062	-0.6171	0.4643	0.189	0.89	MIXL1	93.51
cg07825369	chr1	2281216	-1.673	1.259	0.189	0.89	MORN1	74.51
cg01635475	chr3	167813467	0.2232	0.168	0.189	0.89	GOLIM4	2.74
cg00113050	chr10	102756314	0.8188	0.6161	0.189	0.89	LZTS2	7.13
cg01044589	chr2	202937872	-2.109	1.587	0.189	0.89	KIAA2012	70.25
cg03900851	chr8	67351768	-4.253	3.201	0.189	0.89	ADHFE1	24.57
cg15124636	chr1	246734875	-1.18	0.8878	0.189	0.89	CNST	75.88
cg08316372	chr5	67088533	-1.112	0.8371	0.189	0.89	LOC101928858	85.86
cg13237657	chr4	41992219	-0.4081	0.3071	0.189	0.89	SLC30A9	4.3
cg02270108	chr6	32938475	-0.771	0.5802	0.189	0.89	BRD2	6.98
cg03789719	chr8	124194244	-1.344	1.012	0.189	0.89	FAM83A	37.81
cg08527382	chr2	216240752	-0.4741	0.3568	0.189	0.89	FN1	93.32
cg19845878	chr4	1742857	-0.5646	0.4248	0.189	0.89	TACC3	92.14
cg09298920	chr9	35859139	-1.259	0.9478	0.189	0.89	LOC92973	40.62
cg25854725	chr11	128168375	-1.812	1.364	0.189	0.89		38.88
cg14995102	chr12	90644332	-0.3692	0.2778	0.189	0.89		95.38
cg08247921	chr4	103683115	-1.117	0.8403	0.189	0.89	MANBA	87.29
cg23609929	chr20	55140627	-0.7353	0.5533	0.189	0.89		91.81
cg07884352	chr7	143152	-1.386	1.043	0.189	0.89		82.06
cg19040026	chr4	103789592	-0.625	0.4703	0.189	0.89	UBE2D3	3.49
cg26622262	chr22	41462871	-1.279	0.9627	0.189	0.89		48.73
cg01909342	chr2	3763943	-0.9718	0.7313	0.189	0.89	DCDC2C	21.58
cg22261296	chr8	145549538	-1.647	1.24	0.189	0.89	DGAT1	71.23
cg13502514	chr9	139785318	-0.4599	0.3461	0.189	0.89	TRAF2	94.89
cg20507228	chr15	91460071	-0.7454	0.561	0.189	0.89	MAN2A2	90.51
cg10419832	chr20	47475046	-0.8541	0.6427	0.189	0.89		89.55
cg07487112	chr6	25995630	-1.191	0.8965	0.189	0.89		81.53
cg10345936	chr5	150727812	-1.45	1.091	0.189	0.89	SLC36A2	79.05
cg01318665	chr16	8138040	-4.754	3.578	0.189	0.89		36.34
cg20279977	chr3	113933043	-2.223	1.673	0.189	0.89		31.44
cg03965620	chr10	12238232	-0.468	0.3522	0.189	0.89	CDC123	5.08
cg06795741	chr20	49202297	-0.8147	0.6131	0.189	0.89	MIR645	84.81
cg19635805	chr10	72115214	-1.879	1.414	0.189	0.89	LRRC20	75.64
cg01397325	chr11	20386022	-2.204	1.659	0.189	0.89	HTATIP2	43.61
cg02245810	chr22	51017432	-1.816	1.367	0.189	0.89	CPT1B	66.69
cg03015589	chrX	132550416	-2.629	1.979	0.189	0.89	GPC4	28.29
cg11639854	chr7	134222183	-1.22	0.9183	0.189	0.89	AKR1B10	81.82
cg12305405	chr7	73643152	-0.4541	0.3417	0.189	0.89	LAT2	94.54
cg14987534	chr2	160472660	-0.3324	0.2502	0.189	0.89	BAZ2B	3.75
cg18281288	chr17	25813928	-1.192	0.8969	0.189	0.89	KSR1	81.61
cg16062320	chr5	101279502	4.64	3.492	0.189	0.89		55.67
cg04034685	chr17	62085532	-1.723	1.297	0.189	0.89	ICAM2	66.17
cg24722099	chr12	58160843	-1.859	1.399	0.189	0.89	CYP27B1	15.78
cg03993213	chr4	736765	-1.748	1.315	0.189	0.89	PCGF3	58.79
cg14979664	chr8	144771876	-1.074	0.808	0.189	0.89	ZNF707	81.61
cg04097724	chr1	181995123	-1.469	1.106	0.189	0.89		79.86
cg14875171	chr2	50574196	4.405	3.315	0.189	0.89	NRXN1	54.44
cg03545871	chr12	24649456	-3.589	2.701	0.189	0.89	SOX5	63.3
cg12271419	chr8	22855616	-1.188	0.8944	0.189	0.89	RHOBTB2	86.5
cg21282736	chr6	131265261	-0.6711	0.5051	0.189	0.89	EPB41L2	93.12
cg14053657	chr14	106003300	-1.516	1.141	0.189	0.89		78.86
cg06204745	chr17	79448740	-3.643	2.742	0.189	0.89		28.34
cg12484495	chr4	147232597	-1.646	1.239	0.189	0.89	SLC10A7	67.46
cg17478992	chr3	124873768	-2.087	1.57	0.189	0.89	SLC12A8	38.98
cg06112163	chr6	11415116	-1.487	1.119	0.189	0.89		34.91
cg02606081	chr11	536182	-0.9922	0.7467	0.189	0.89	HRAS	12.87
cg12007828	chr20	5730942	-0.3701	0.2786	0.189	0.89	C20orf196	5.44
cg13205613	chr6	32042351	-1.812	1.363	0.189	0.89	TNXB	78.19
cg16899648	chr8	124599865	-1.068	0.804	0.189	0.89		85.32
cg22140136	chr19	10491633	0.8474	0.6378	0.189	0.89	TYK2	8.29
cg04592122	chr20	49236103	-0.6466	0.4866	0.189	0.89	FAM65C	91.17
cg06744951	chr16	14029472	-2.155	1.622	0.189	0.89	ERCC4	46.41
cg07673710	chr1	47016899	-1.68	1.264	0.189	0.89	KNCN	54.35
cg00944433	chr1	107599041	-1.774	1.335	0.189	0.89	PRMT6	24.92
cg00721951	chr3	50195482	-1.949	1.467	0.189	0.89	SEMA3F	59.37
cg19566648	chr6	167047877	-2.352	1.77	0.189	0.89	RPS6KA2	49.62
cg02370931	chr22	42609708	-0.426	0.3206	0.189	0.89	TCF20	95.19
cg05840031	chr11	31832353	-2.009	1.512	0.189	0.89	PAX6	17.81
cg02530767	chrX	77151319	-2.238	1.684	0.189	0.89	MAGT1	9.66
cg11503687	chr5	138205434	-1.001	0.7535	0.189	0.89	CTNNA1	86.03
cg04833853	chr11	43604549	-0.7289	0.5486	0.189	0.89		93.18
cg11631883	chr8	101964501	0.4295	0.3233	0.189	0.89	YWHAZ	4.5
cg23365999	chr1	198460992	-1.067	0.8029	0.189	0.89		85.76
cg09151424	chr3	71353997	-0.9115	0.6861	0.189	0.89	FOXP1	86.05
cg03922783	chr7	120724066	1.164	0.8764	0.189	0.89	CPED1	86.53
cg07365404	chr6	26123915	-0.3646	0.2744	0.189	0.89	HIST1H2AC	3.99
cg15803092	chr7	126018786	-2.172	1.635	0.189	0.89		25.25
cg03320250	chr22	40367426	-1.413	1.063	0.189	0.89	GRAP2	24.95
cg03985727	chr7	15727525	-3.082	2.319	0.189	0.89	MEOX2	18.81
cg03070194	chr1	110210684	0.2541	0.1913	0.189	0.89	GSTM2	2.9
cg27167937	chr10	67565861	6.374	4.797	0.189	0.89		40.65
cg13635023	chr5	112409340	-1.477	1.112	0.189	0.89	MCC	81.25
cg26531371	chr1	152815068	1.989	1.497	0.189	0.89	LCE6A	61.49
cg26743522	chr5	157702543	-2.946	2.217	0.189	0.89		40.08
cg03054909	chr1	155274771	-0.5286	0.3979	0.189	0.89		94.06
cg08140236	chr16	337132	-0.7721	0.5811	0.189	0.89	PDIA2	90.24
cg00234726	chr2	216756432	-1.459	1.098	0.189	0.89		78.37
cg14696586	chrX	70765763	-0.7223	0.5436	0.189	0.89	OGT	91.87
cg10245697	chr20	3869582	0.5298	0.3987	0.189	0.89	PANK2	4.15
cg08067023	chr16	72118960	-0.4937	0.3716	0.189	0.89	TXNL4B	93.53
cg15990828	chr7	129845406	-0.3046	0.2292	0.189	0.89	TMEM209	3.01
cg19734190	chr4	6993556	-0.6302	0.4743	0.189	0.89	TBC1D14	89.53
cg06719470	chr7	92220654	-1.787	1.345	0.189	0.89	FAM133B	65.34
cg27305939	chr1	2285115	-1.112	0.837	0.189	0.89	MORN1	78.14
cg02648562	chr3	42977643	-1.36	1.024	0.189	0.89	KRBOX1-AS1	86.72
cg19119577	chr12	34480369	-2.949	2.22	0.189	0.89		43.78
cg24879726	chr1	94032892	-0.9375	0.7056	0.189	0.89	BCAR3	88.17
cg10640731	chr10	70092995	-0.6677	0.5026	0.189	0.89	PBLD	5.49
cg11071407	chr6	35312842	-1.409	1.06	0.189	0.89	PPARD	75.81
cg21093043	chr8	40392927	4.702	3.539	0.189	0.89	ZMAT4	71.81
cg04345008	chr5	138604103	-2.05	1.543	0.189	0.89		72.73
cg20327845	chr10	3138418	1.171	0.8813	0.189	0.89	PFKP	63.83
cg21183872	chrX	118108506	-3.302	2.485	0.189	0.89	LONRF3	23.05
cg20346284	chr6	3280503	2.804	2.11	0.189	0.89	SLC22A23	45.24
cg21921460	chr5	11903441	-2.396	1.803	0.189	0.89	CTNND2	21.19
cg09472430	chr19	1310536	-2.764	2.08	0.189	0.89		24.43
cg24699588	chr5	158637000	-1.447	1.089	0.189	0.89	RNF145	49.18
cg14840182	chr3	57365368	-0.7523	0.5662	0.189	0.89	DNAH12	87.41
cg21712459	chr5	135168067	-2.219	1.67	0.189	0.89		47.83
cg19406796	chr19	46775226	-2.035	1.532	0.189	0.89	RNU6-66P	60.08
cg13088804	chr1	22205712	-0.6404	0.482	0.189	0.89	HSPG2	91.74
cg16324588	chr14	76046717	1.471	1.107	0.189	0.89	LOC102724153	31.64
cg20833652	chr11	76385643	-1.094	0.8234	0.189	0.89		85.12
cg00237164	chrX	114684782	-0.7126	0.5364	0.189	0.89		7.1
cg11412882	chr8	144093698	-1.262	0.95	0.189	0.89	LOC100133669	71.53
cg09730407	chr2	85763195	-0.5491	0.4133	0.189	0.89		93.89
cg22378614	chr19	10981704	0.2216	0.1668	0.189	0.89	CARM1	2.1
cg02913946	chr11	46926130	-0.7414	0.5581	0.189	0.89	LRP4	91.09
cg07079914	chr1	152469706	-0.4148	0.3122	0.189	0.89		94.72
cg10149225	chr19	58521273	2.143	1.613	0.189	0.89		13.29
cg15393700	chr6	44037672	-1.669	1.257	0.189	0.89		75.09
cg04246236	chr1	52259512	-1.116	0.8399	0.189	0.89	NRD1	82.38
cg15451020	chr11	278462	-2.445	1.84	0.189	0.89	NLRP6	71.62
cg25291026	chr11	56381124	-4.954	3.729	0.189	0.89	OR8U8	42.73
cg03856510	chr7	130563027	-0.4476	0.3369	0.189	0.89	MIR29B1	92.6
cg02917640	chr6	37673773	-2.424	1.825	0.189	0.89		21.43
cg22904994	chr8	6409835	-1.061	0.7989	0.189	0.89	ANGPT2	34.08
cg16603012	chr16	88879593	-2.312	1.74	0.189	0.89	APRT	26.74
cg01606444	chr16	89722996	-1.745	1.314	0.189	0.89	SPATA33	69.61
cg08024316	chr17	73401273	0.1977	0.1488	0.189	0.89	GRB2	2.08
cg22604636	chr4	94750704	-2.832	2.131	0.189	0.89	ATOH1	21.31
cg01658895	chr5	74621313	-1.661	1.25	0.189	0.89		80.13
cg02630604	chr7	129781596	-1.278	0.9617	0.189	0.89		21.82
cg04094193	chr4	69216103	1.09	0.8206	0.189	0.89	YTHDC1	16.46
cg13522370	chr9	82552146	-4.019	3.026	0.189	0.89		38.22
cg16213258	chr8	38282214	-0.4888	0.3679	0.189	0.89	FGFR1	92.95
cg24168798	chr11	92577553	-1.977	1.488	0.189	0.89	FAT3	93.86
cg14297867	chr9	27526172	-0.5077	0.3822	0.189	0.89	MOBKL2B	94.11
cg02256650	chr22	31317287	-2.031	1.529	0.189	0.89	MORC2-AS1	30.25
cg10413151	chr16	11155887	-0.7989	0.6013	0.189	0.89	CLEC16A	87.26
cg13916177	chr17	80928764	-3.352	2.523	0.189	0.89	B3GNTL1	91
cg16893864	chrX	73163711	-0.8192	0.6167	0.189	0.89	LOC554203	8.18
cg21818141	chr2	190629158	-1.39	1.047	0.189	0.89	OSGEPL1	47.83
cg12599982	chr1	44399894	1.901	1.431	0.189	0.89	ARTN	22.65
cg08416638	chr11	60523346	-1.541	1.16	0.189	0.89	MS4A15	79.67
cg10371363	chr6	109745468	-0.9354	0.7041	0.189	0.89	PPIL6	38.35
ch.5.30573736R	chr5	30537979	-2.516	1.894	0.189	0.89		15.76
cg08629796	chr18	51883141	-2.008	1.512	0.189	0.89	C18orf54	79.68
cg14298637	chr17	79117074	-1.514	1.14	0.189	0.89	AATK	69.41
cg16546054	chr5	159656265	-1.772	1.334	0.189	0.89	FABP6	53.11
cg09006762	chr9	117900952	-1.477	1.112	0.189	0.89	LOC101928748	47.11
cg03640110	chr7	122635026	-2.408	1.813	0.189	0.89	TAS2R16	80.66
cg27131891	chr6	27513414	-1.036	0.7796	0.189	0.89		87.8
cg14512813	chr3	187618877	-1.342	1.01	0.189	0.89		83.98
cg18931815	chr1	36565772	-2.471	1.86	0.189	0.89	COL8A2	49.67
cg12895631	chr11	93254589	-1.427	1.074	0.189	0.89	C11orf75	55.94
cg10856266	chr10	130165309	-3.181	2.394	0.189	0.89		58.01
cg00564765	chr7	64338784	-1.264	0.9518	0.189	0.89		41.53
cg07018107	chr8	129162406	-1.125	0.8468	0.189	0.89	MIR1208	74.59
cg23130254	chr2	176964588	2.897	2.181	0.189	0.89	HOXD12	28.09
cg17999865	chr3	72004944	-2.041	1.537	0.189	0.89		40.21
cg13548607	chr12	91396741	-0.4892	0.3683	0.189	0.89	EPYC	93.49
cg24646978	chr7	34850774	-1.29	0.9709	0.189	0.89	NPSR1	78.08
cg21334395	chr5	142923152	-1.459	1.098	0.189	0.89		24.5
cg22605522	chr12	131117619	-1.969	1.482	0.189	0.89		42.26
cg15355015	chr7	101943990	2.401	1.807	0.189	0.89	SH2B2	69.46
cg01181259	chr5	1856259	-1.858	1.399	0.189	0.89		62.35
cg22340681	chr4	57371022	-2.293	1.727	0.189	0.89	ARL9	75.02
cg16865611	chr2	557949	-2.447	1.842	0.189	0.89		59.09
cg24546349	chr10	58346379	1.954	1.471	0.189	0.89		34.36
cg11027005	chr10	102989320	-3.834	2.887	0.189	0.89	FLJ41350	28.14
cg07345757	chr20	17995411	-1.274	0.9589	0.189	0.89		87.08
cg13524554	chrX	39552531	-3.123	2.351	0.189	0.89		52.42
cg24404318	chr11	48053509	-1.235	0.9294	0.189	0.89	PTPRJ	73.25
cg07006042	chr3	141595655	-0.5897	0.4439	0.189	0.89	ATP1B3	2.74
cg24522921	chr6	161864488	-0.7402	0.5573	0.189	0.89	PARK2	93.45
cg06055935	chr1	220324931	-1.044	0.7862	0.189	0.89	RAB3GAP2	87.08
cg07559686	chr19	50986605	-1.31	0.9865	0.189	0.89	EMC10	79.37
cg09045689	chr2	31613833	-1.06	0.7982	0.189	0.89	XDH	87.34
cg06026755	chr15	42839559	-0.5667	0.4266	0.189	0.89	LRRC57	92.22
cg25953417	chr6	30690712	-1.638	1.233	0.189	0.89	TUBB	26.36
cg24500161	chrX	148683938	2.087	1.572	0.189	0.89	TMEM185A	85.12
cg05461906	chr8	124172871	0.1802	0.1357	0.189	0.89		2.16
cg06753273	chr1	211666429	-0.7634	0.5747	0.189	0.89	RD3	90.73
cg01326932	chr10	22959757	-0.6269	0.472	0.189	0.89	PIP4K2A	92.19
cg04329560	chr7	43605482	-2.056	1.548	0.189	0.89		17.4
cg08266851	chr19	19343090	-2.345	1.766	0.189	0.89	NCAN	51.58
cg03794840	chr6	57111512	-1.941	1.461	0.189	0.89		56.07
cg18065557	chr3	58596027	-0.8546	0.6434	0.189	0.89	FAM107A	88.59
cg16586538	chr6	30569105	-1.297	0.9761	0.189	0.89	PPP1R10	53.4
cg22265335	chr16	31214243	-4.54	3.418	0.189	0.89	PYCARD-AS1	20.72
cg05635369	chr10	117669901	-2.964	2.231	0.189	0.89	ATRNL1	65.17
cg07608496	chr21	47649218	-0.4605	0.3467	0.189	0.89	MCM3APAS	3.51
cg12751817	chr6	55977770	0.9418	0.709	0.189	0.89	COL21A1	90.93
cg12892799	chr3	38207121	0.1804	0.1358	0.189	0.89	OXSR1	1.86
cg12201961	chr6	14117617	-2.712	2.041	0.189	0.89	CD83	47.16
cg09056605	chr16	9109559	-1.794	1.35	0.189	0.89		63.14
cg21129401	chr3	152978761	-2.127	1.601	0.189	0.89		43.17
cg24179182	chr17	47958261	0.825	0.6211	0.189	0.89		29.26
cg25020459	chr21	47402144	-4.323	3.255	0.189	0.89	COL6A1	32.71
cg11095898	chr11	93466424	-0.5813	0.4376	0.189	0.89	SNORA1	91.78
cg12774845	chr14	74486312	-1.505	1.133	0.189	0.89	C14orf45	45.43
cg09915950	chr2	201516304	-1.97	1.483	0.189	0.89	AOX1	78.75
cg08960737	chr3	195791240	-0.8117	0.6111	0.189	0.89	TFRC	89.32
cg02992705	chr16	88599613	-2.103	1.583	0.189	0.89	ZFPM1	65.25
cg21072887	chr2	27601874	-0.9664	0.7276	0.189	0.89	ZNF513	87.64
cg11321802	chr9	18438845	-0.5123	0.3857	0.189	0.89		4.01
cg04916741	chr21	44159853	-1.295	0.9752	0.189	0.89	PDE9A	85.39
cg00304646	chr16	28835277	-0.4853	0.3653	0.189	0.89	ATXN2L	4.56
cg20666585	chr15	31523186	-2.018	1.519	0.189	0.89		70.04
cg23633860	chr6	5030141	-0.4827	0.3634	0.189	0.89		93.85
cg19783560	chr15	65655740	-0.6449	0.4855	0.189	0.89	IGDCC3	91.87
cg18220666	chr4	75252994	-0.5085	0.3829	0.189	0.89	EREG	92.35
cg02713373	chr12	23785291	-2.335	1.758	0.189	0.89	SOX5	44.42
cg00821413	chr14	102508902	-1.041	0.7836	0.189	0.89	DYNC1H1	81.59
cg14502916	chr19	47842518	-2.679	2.017	0.189	0.89	C5AR2	51.7
cg08104448	chr3	67125504	-3.119	2.348	0.189	0.89		55.75
cg08070419	chr10	115201116	-2.289	1.723	0.189	0.89		31.99
cg23882658	chr17	1959132	-3.189	2.401	0.189	0.89	HIC1	48.94
cg23799146	chr2	175841606	2.718	2.047	0.189	0.89	CHN1	70.97
cg05060440	chr2	184395412	-1.848	1.391	0.189	0.89		74.09
cg15963219	chr18	72919639	-1.776	1.337	0.189	0.89	ZADH2	55.29
cg10998950	chr19	9945815	0.546	0.4111	0.189	0.89	PIN1	4.4
cg23764426	chr8	145253888	-0.8487	0.639	0.189	0.89	MROH1	85.47
cg24300924	chr18	12407808	-0.3985	0.3	0.189	0.89	SLMO1	5.45
cg00067751	chr9	104249741	-1.784	1.343	0.189	0.89	TMEM246	21.46
cg12572295	chr4	3042386	-0.8624	0.6493	0.189	0.89	GRK4	90.75
cg25384897	chr6	32813544	-2.738	2.061	0.189	0.89	TAP1	66.33
cg07227926	chr12	104609526	-0.294	0.2214	0.189	0.89	TXNRD1	3.83
cg08661741	chr7	24365232	-2.09	1.574	0.189	0.89		85.66
cg14004600	chr17	74901914	-1.727	1.301	0.189	0.89	MGAT5B	39.6
cg04329146	chr3	32996372	-0.6724	0.5063	0.189	0.89	CCR4	90.97
cg10299383	chr8	54798735	-1.405	1.058	0.189	0.89	RGS20	76.34
cg06143328	chr7	73667763	-1.846	1.39	0.189	0.89	RFC2	59.41
cg22218695	chr7	126446519	-1.21	0.911	0.189	0.89	GRM8	90.44
cg17348413	chr16	586737	-0.6603	0.4972	0.189	0.89	CAPN15	90.86
cg15348972	chr12	4383076	-2.082	1.567	0.189	0.89	CCND2	9.25
cg27134827	chr6	32121566	0.2049	0.1543	0.189	0.89	PPT2	1.8
cg04956362	chr7	866406	-1.716	1.292	0.189	0.89	UNC84A	53.78
cg01353907	chr12	131438283	-4.297	3.236	0.189	0.89	GPR133	36.93
cg25047001	chr16	10277017	2.682	2.019	0.189	0.89	GRIN2A	12.09
cg24797972	chr6	142367116	-1.95	1.468	0.189	0.89		59.03
cg13457971	chr6	54712658	-1.143	0.8608	0.189	0.89	FAM83B	27.49
cg12091594	chr8	123964938	1.289	0.9704	0.189	0.89	ZHX2	88.87
cg11857385	chr11	108525738	-2.668	2.009	0.189	0.89		55.95
cg04773131	chr4	6125526	-2.665	2.007	0.189	0.89	JAKMIP1	57.78
cg02771214	chr3	173443565	1.138	0.8569	0.189	0.89	NLGN1	88.59
cg14383004	chrX	134427561	-0.9733	0.7329	0.189	0.89	ZNF75D	79.19
cg02869808	chr4	40841006	-1.423	1.071	0.189	0.89	APBB2	68.36
cg16696035	chr17	17126176	-0.4249	0.32	0.189	0.89	FLCN	94.93
cg24791380	chr7	23052972	0.3869	0.2913	0.189	0.89	FAM126A	3.04
cg09341580	chr22	38218159	-1.68	1.265	0.189	0.89	GALR3	35.24
cg16401276	chr9	130881742	-2.175	1.638	0.189	0.89	SLC25A25-AS1	76.85
cg25255113	chr11	985976	-1.061	0.7991	0.189	0.89	AP2A2	77.81
cg11890776	chr6	129802917	-0.419	0.3155	0.189	0.89	LAMA2	94.89
cg25929976	chr3	12328656	-1.629	1.227	0.189	0.89	PPARG	35.46
cg06763484	chr9	130614489	-1.092	0.8221	0.189	0.89	ENG	87.7
cg24605511	chr5	175969064	-2.454	1.848	0.189	0.89	CDHR2	77.19
cg08174504	chr4	80993819	0.1816	0.1368	0.189	0.89	ANTXR2	1.82
cg01129454	chr5	155271722	-3.247	2.445	0.189	0.89		34.99
cg17515620	chr2	63923783	-1.09	0.8207	0.189	0.89		51.85
cg14006463	chr12	6875447	0.31	0.2334	0.189	0.89	PTMS	5.41
cg06872172	chr1	156738798	-2.395	1.803	0.189	0.89	PRCC	32.03
cg00096071	chrX	77396435	-0.9325	0.7021	0.189	0.89	TAF9B	91.42
cg10868873	chr13	112906664	-2.054	1.546	0.189	0.89		47.73
cg06458256	chr1	211646281	-1.55	1.167	0.189	0.89		28.84
cg15566448	chr1	11808230	-0.8802	0.6628	0.189	0.89	AGTRAP	90.85
cg08534679	chr3	135913333	-0.2515	0.1894	0.189	0.89	MSL2	2.71
cg27235034	chr6	29976917	-1.38	1.039	0.189	0.89	HLA-J	63.5
cg24485037	chr5	179734445	-1.471	1.108	0.189	0.89	GFPT2	71.96
cg06149204	chr3	119530095	0.5543	0.4173	0.189	0.89	NR1I2	92.34
cg23709430	chr17	3977501	-0.7574	0.5703	0.189	0.89	ZZEF1	88.9
cg18322377	chr6	111025974	-1.198	0.9019	0.189	0.89	CDK19	74.31
cg05650416	chr12	2781766	-0.6506	0.4899	0.189	0.89	CACNA1C-AS2	91.45
cg02850815	chr8	144896183	-0.9915	0.7466	0.189	0.89	SCRIB	84.44
cg19362728	chr11	118810606	-1.204	0.9063	0.189	0.89		66.12
cg23561579	chr3	57963699	-1.127	0.8489	0.189	0.89		36.66
cg04941959	chr17	4636414	-0.917	0.6905	0.189	0.89	MED11	85.74
cg10291151	chr1	201078048	-1.292	0.9732	0.189	0.89	CACNA1S	60.63
cg23398520	chr2	167998077	-2.886	2.173	0.189	0.89	XIRP2-AS1	49.47
cg18261657	chr14	62523785	1.124	0.8462	0.189	0.89	SYT16	84.93
cg13295778	chr10	11140327	-2.128	1.602	0.189	0.89	CELF2	33.26
cg12570310	chr2	207165715	-0.6422	0.4836	0.189	0.89	ZDBF2	90.6
cg03540917	chr4	57686587	-1.082	0.8151	0.189	0.89	SPINK2	88.59
cg05684300	chr4	102267366	-1.547	1.165	0.189	0.89	PPP3CA	13.02
cg19476940	chr6	39852751	2.12	1.596	0.189	0.89	DAAM2	69.21
cg17897148	chr3	127871358	-1.228	0.925	0.189	0.89	EEFSEC	86.11
cg06435901	chr11	133175883	-2.371	1.786	0.189	0.89	OPCML	13.77
cg05673752	chr5	126562449	-0.5195	0.3912	0.189	0.89		91.49
cg01690119	chr16	88511822	1.903	1.433	0.189	0.89		34.17
cg08553585	chr1	234791553	-1.003	0.7552	0.189	0.89	LOC101927787	35.18
cg27536180	chr11	71018296	-0.6871	0.5174	0.189	0.89		93.63
cg10199767	chr13	103110018	2.671	2.011	0.189	0.89		35.25
cg08913969	chr5	79891996	-0.6049	0.4555	0.189	0.89		91.89
cg18064411	chr2	48545621	-0.5807	0.4373	0.189	0.89	FOXN2	91.78
cg13092212	chr11	68369463	-0.3996	0.3009	0.189	0.89	PPP6R3	94.19
cg27513854	chr10	97445053	-1.081	0.8139	0.189	0.89	TCTN3	70.8
cg04897348	chr6	111273357	-0.6106	0.4598	0.189	0.89		94.03
cg08613504	chr2	44312696	3.25	2.447	0.189	0.89		89.84
cg13422600	chr2	66150145	-1.303	0.9813	0.189	0.89		67.3
cg04597894	chr4	180980155	-1.107	0.8334	0.189	0.89		11.43
cg12460598	chr16	89439294	-0.8221	0.6191	0.189	0.89	ANKRD11	89.18
cg14204241	chr9	128167459	-0.8411	0.6334	0.189	0.89		87.91
cg24427837	chr4	143051646	-0.6002	0.452	0.189	0.89	INPP4B	93.71
cg15712869	chr15	39703790	-1.002	0.7543	0.189	0.89		86.96
cg26418836	chr1	81473066	-1.921	1.447	0.189	0.89		54.57
cg26572973	chr8	145728501	-1.485	1.118	0.189	0.89	GPT	70.74
cg25605601	chr6	27356513	-0.6043	0.455	0.189	0.89	ZNF391	5.35
cg26498396	chr6	151790344	-0.5096	0.3838	0.189	0.89	C6orf211	93.4
cg17348460	chr1	45079807	-0.7215	0.5433	0.189	0.89	RNF220	88.5
cg09686236	chr2	96011915	-0.7233	0.5447	0.189	0.89	KCNIP3	5.19
cg13819586	chr14	24685205	1.494	1.125	0.189	0.89	MDP1	7.39
cg11739626	chr19	50381908	-1.794	1.351	0.189	0.89	AKT1S1	76.17
cg22018389	chr2	231279606	-0.6237	0.4697	0.189	0.89	SP100	91.05
cg13534954	chr2	240103101	-1.246	0.9381	0.189	0.89	HDAC4	82.18
cg18679753	chr6	29443446	-2.938	2.213	0.189	0.89		67.88
cg22962811	chr4	181868775	-0.6031	0.4542	0.189	0.89		7.09
cg13573244	chr9	140441854	-0.5885	0.4432	0.189	0.89	PNPLA7	92.82
cg20338399	chrX	39943770	-1.753	1.32	0.189	0.89	BCOR	44.38
cg17988326	chr1	41091703	-1.887	1.421	0.189	0.89	RIMS3	53.06
cg14328477	chr9	71934644	-1.103	0.8305	0.189	0.89		86.18
cg23640664	chr2	134882048	-1.346	1.014	0.189	0.89		74.76
cg01392521	chr16	58111829	-1.121	0.8441	0.189	0.89		31.03
cg08046604	chr6	135238772	-0.6987	0.5262	0.189	0.89	ALDH8A1	90.1
cg08704675	chr17	34135721	0.5619	0.4232	0.189	0.89	TAF15	6.76
cg08397925	chr8	74884634	-0.2772	0.2087	0.189	0.89	TCEB1	2.81
cg07699282	chr2	45150055	-2.892	2.178	0.189	0.89		42.87
cg04458094	chr1	52831562	-0.4712	0.3549	0.189	0.89	CC2D1B	6.72
cg20278202	chr22	35988456	-1.183	0.8907	0.189	0.89		79.29
cg03593369	chr2	43456557	-1.552	1.169	0.189	0.89		64.62
cg19669931	chr9	35564160	-1.596	1.202	0.189	0.89	FAM166B	76.94
cg04934500	chr5	149995102	-1.5	1.13	0.189	0.89	SYNPO	70.94
cg06535749	chr1	220699960	-0.9812	0.739	0.189	0.89		87.26
cg11155016	chr4	3027915	-2.46	1.853	0.189	0.89	GRK4	61.22
cg24083280	chr12	50100128	-1.323	0.9966	0.189	0.89	FMNL3	25.28
cg14045060	chr11	66259366	-1.348	1.015	0.189	0.89	DPP3	77.19
cg02931350	chr3	194340669	0.9496	0.7151	0.189	0.89	TMEM44	90.7
cg13424617	chr6	76482319	-1.162	0.875	0.189	0.89	MYO6	84.26
cg17499324	chr19	40422963	-1.758	1.324	0.189	0.89	FCGBP	73.53
cg02753719	chr17	66657633	-2.979	2.243	0.189	0.89		73.76
cg13151291	chr5	33945086	-1.018	0.7666	0.189	0.89	SLC45A2	23.01
cg13757081	chr7	26480747	-1.599	1.204	0.189	0.89	LOC441204	74.22
cg18303242	chr17	25879250	-0.9705	0.7309	0.189	0.89	KSR1	35.39
cg17678847	chr4	186933824	-1.73	1.303	0.189	0.89		66.98
cg26477619	chr6	18185832	-1.058	0.7972	0.189	0.89	KDM1B	84.82
cg27448900	chr2	220094335	-0.4546	0.3424	0.189	0.89	ATG9A	3.99
cg16390570	chr7	100860924	0.3708	0.2793	0.189	0.89	PLOD3	3.94
cg25519921	chr10	98588227	-0.5877	0.4426	0.189	0.89		89.98
cg02167950	chr3	126152023	-0.7943	0.5982	0.189	0.89	CCDC37	88.42
cg18249580	chr8	65281496	-3.974	2.993	0.189	0.89		15.3
cg07590102	chrX	18460454	-1.261	0.9496	0.189	0.89	CDKL5	85.09
cg02248235	chr15	101690179	-1.081	0.8141	0.189	0.89		83.35
cg20555462	chr11	122535518	-1.328	1	0.189	0.89	UBASH3B	30.7
cg02758507	chr12	124901424	-0.6538	0.4924	0.189	0.89	NCOR2	93.25
cg06096870	chrX	90334550	1.502	1.131	0.189	0.89		34.24
cg01490091	chr8	81035207	-1.67	1.258	0.189	0.89	TPD52	48.18
cg27513715	chr7	5665295	-1.714	1.291	0.189	0.89	RNF216	76.08
cg18983564	chr4	10202955	-1.368	1.03	0.189	0.89		87.77
cg06077142	chr7	105088656	-1.372	1.033	0.189	0.89		80.47
cg19742414	chr8	28278181	-0.5013	0.3776	0.189	0.89		93.91
cg15773805	chr2	171593431	-2.035	1.533	0.189	0.89	LOC101926913	71.54
cg15007073	chr9	139833844	-1.56	1.175	0.189	0.89		65.89
cg13285686	chr14	66137361	1.407	1.06	0.189	0.89	FUT8	84.3
cg15667299	chr19	420332	-2.605	1.962	0.189	0.89	SHC2	59.14
cg08732919	chr5	180581301	-2.664	2.007	0.189	0.89	OR2V2	78.01
cg20534302	chr11	6441289	-1.47	1.107	0.189	0.89	APBB1	50.89
cg02245391	chr5	167231761	-0.9937	0.7484	0.189	0.89	TENM2	89.98
cg13266773	chr8	104310380	-2.217	1.67	0.189	0.89	FZD6	41.62
cg07832192	chr12	105599960	-1.082	0.815	0.189	0.89	APPL2	84.58
cg06240201	chr2	181564721	-1.197	0.9018	0.189	0.89	SCHLAP1	26.34
cg04657000	chr6	112115430	-0.8178	0.616	0.189	0.89	FYN	91.4
cg07219849	chr2	25372725	-2.645	1.992	0.189	0.89	EFR3B	64.49
cg05695951	chrX	46437318	-1.349	1.016	0.189	0.89	CHST7	78.94
cg01098651	chr18	77439095	-0.4906	0.3696	0.189	0.89	CTDP1	5
cg17128505	chr7	157637416	-1.437	1.082	0.189	0.89	PTPRN2	86.64
cg10464462	chr17	33417059	-1.114	0.8394	0.189	0.89	RFFL	73.37
cg04707863	chr7	1706305	-3.585	2.7	0.189	0.89		18.66
cg00636795	chr10	131841570	3.981	2.999	0.189	0.89		72.71
cg21417630	chr19	41133229	-2.161	1.628	0.189	0.89	LTBP4	55.47
cg13950558	chr19	45683263	-1.563	1.177	0.189	0.89	BLOC1S3	52.71
cg08301254	chr12	111481721	-2.092	1.575	0.189	0.89	CUX2	51.22
cg13036220	chr1	112356712	-1.355	1.021	0.189	0.89	KCND3	85.23
cg09977031	chr16	23569487	-1.721	1.296	0.189	0.89	EARS2	13.46
cg04792380	chr12	105162318	-0.9381	0.7066	0.189	0.89		81.62
cg20646995	chr7	102105124	-0.6373	0.48	0.189	0.89	LRWD1	5.59
cg20222519	chr3	23245916	-1.44	1.085	0.189	0.89	UBE2E2	65.77
cg01577529	chr16	70190513	-0.6584	0.496	0.189	0.89	PDPR	89.85
cg26525796	chr19	54768927	-2.654	1.999	0.189	0.89		48.93
cg01118724	chr4	121722338	1.72	1.295	0.189	0.89	PRDM5	30.17
cg16876712	chr20	5196984	-1.717	1.294	0.189	0.89		60.19
cg23928165	chr19	46996713	-2.573	1.938	0.189	0.89	PNMAL2	13.83
cg12484765	chrX	107375018	-2.308	1.739	0.189	0.89	ATG4A	81.41
cg02804144	chr2	185997403	2.238	1.686	0.189	0.89		81.79
cg14690790	chr16	2794312	-1.142	0.8603	0.189	0.89	SRRM2-AS1	89.04
cg26863398	chr2	145978688	-0.7945	0.5984	0.189	0.89		11.6
cg19701213	chr19	42817154	-3.019	2.274	0.189	0.89	TMEM145	20.49
cg15555095	chr13	25641307	1.514	1.141	0.189	0.89		19.75
cg13900350	chr15	86338884	-1.972	1.485	0.189	0.89	KLHL25	33.24
cg01459882	chr16	22308661	-0.3981	0.2999	0.189	0.89	POLR3E	4.31
cg13865060	chr20	13971342	-1.08	0.8134	0.189	0.89	SEL1L2	11.55
cg10544564	chr1	159141860	-0.377	0.284	0.189	0.89	CADM3	3.55
cg20572650	chr7	111923614	-0.6216	0.4682	0.189	0.89	ZNF277	91.68
cg15059742	chr2	585598	-1.41	1.062	0.189	0.89		18.3
cg20345915	chr10	121296042	4.251	3.202	0.189	0.89	RGS10	39.27
cg21202178	chr2	236377597	-1.763	1.328	0.189	0.89		58.84
cg10142997	chr13	67240245	-1.633	1.23	0.189	0.89	PCDH9	17.99
cg19279257	chr7	100463508	-1.258	0.9473	0.189	0.89	SLC12A9	54.77
cg12393921	chr16	89333977	0.3529	0.2658	0.189	0.89		95.37
cg15353530	chr13	99999391	-0.8539	0.6432	0.189	0.89	UBAC2	89.8
cg17842822	chr6	1310485	-2.811	2.117	0.189	0.89		41.96
cg16493588	chr2	25908622	-1.337	1.007	0.189	0.89		85.91
cg20325521	chr15	52429216	-0.6642	0.5003	0.189	0.89	GNB5	91.6
cg18405297	chr19	45681503	-0.2522	0.1899	0.189	0.89	BLOC1S3	2.49
cg21023121	chr12	110888828	-1.923	1.449	0.189	0.89	ARPC3	72.05
cg01233189	chr17	30431782	-0.5355	0.4034	0.189	0.89		93.67
cg19399314	chr12	113597359	-0.4803	0.3618	0.19	0.89	MIR7106	92.03
cg11586239	chr17	77395158	-4.214	3.174	0.19	0.89	HRNBP3	63.16
cg14920797	chr7	38672197	-1.94	1.461	0.19	0.89	AMPH	28.08
cg02257635	chr3	121745511	-1.899	1.43	0.19	0.89		65.9
cg08691842	chr19	50812499	3.329	2.507	0.19	0.89	MYH14	41.49
cg10733249	chr14	74058654	-0.5289	0.3984	0.19	0.89	ACOT4	4.34
cg00042810	chr19	52150700	-2.578	1.942	0.19	0.89	SIGLEC14	74.7
cg20660802	chr5	55041	-1.643	1.238	0.19	0.89		37.99
cg01182873	chr7	141464291	-0.7946	0.5985	0.19	0.89	TAS2R3	89.41
cg12707024	chr11	10590939	-0.9038	0.6808	0.19	0.89	LYVE1	90.05
cg26735627	chr3	122577257	-1.152	0.8674	0.19	0.89	DIRC2	38.51
cg17954436	chr8	21968381	-0.6902	0.52	0.19	0.89	NUDT18	91.92
cg06423701	chrX	147462756	-1.985	1.495	0.19	0.89		70.36
cg10569188	chr12	51126253	-1.049	0.7904	0.19	0.89	DIP2B	84.61
cg18050844	chr17	44909987	1.144	0.862	0.19	0.89		87.1
cg14426001	chr4	40751717	-1.651	1.244	0.19	0.89	NSUN7	9.85
cg15367799	chr1	228231311	-0.9469	0.7133	0.19	0.89	WNT3A	30.82
cg03945800	chr16	4165515	-2.12	1.597	0.19	0.89	ADCY9	27.11
cg00340919	chr5	94879974	-2.271	1.711	0.19	0.89	TTC37	90.61
cg03309252	chr9	98314632	-2.033	1.531	0.19	0.89		70.73
cg23401464	chr17	17974438	-2.058	1.55	0.19	0.89		62.34
cg26399947	chr13	100039256	-0.7261	0.547	0.19	0.89	MIR548AN	91.11
cg14354617	chr3	170789293	-0.522	0.3932	0.19	0.89	TNIK	92.68
cg15987934	chr1	61371803	-0.7879	0.5936	0.19	0.89		89.99
cg20132735	chr17	80250935	0.2075	0.1563	0.19	0.89		2.62
cg03276693	chr10	88247860	0.5169	0.3894	0.19	0.89	WAPAL	95.23
cg17413604	chr3	72366496	-0.8023	0.6044	0.19	0.89		86.05
cg12206756	chr16	70647244	-0.3972	0.2992	0.19	0.89	IL34	94.51
cg22680058	chr19	42325496	-0.7035	0.53	0.19	0.89		7.41
cg21253335	chr5	87835928	-2.369	1.785	0.19	0.89		59.8
cg00643301	chr21	40420050	-1.382	1.041	0.19	0.89		28.46
cg11696426	chr18	77538098	-1.527	1.15	0.19	0.89		31.23
cg21559783	chr9	139378129	-0.3132	0.2359	0.19	0.89	C9orf163	3.38
cg26913563	chr5	172517927	-0.4891	0.3684	0.19	0.89	C5orf41	92.99
cg04391779	chr2	220769793	-2.3	1.733	0.19	0.89		55.48
cg22674913	chr1	83947830	-1.513	1.14	0.19	0.89		80.01
cg15713280	chr5	4866446	3.564	2.685	0.19	0.89		40.44
cg06066117	chr5	78182886	-1.12	0.844	0.19	0.89	ARSB	39.96
cg27497751	chr19	7967946	-2.466	1.858	0.19	0.89	MAP2K7	7.19
cg25985183	chr10	59477350	-2.118	1.596	0.19	0.89		54.94
cg03197800	chr1	9907072	-1.458	1.099	0.19	0.89		58.73
cg03105789	chr11	68912630	1.595	1.202	0.19	0.89		28.48
cg18661550	chr22	29441760	-1.928	1.452	0.19	0.89	ZNRF3	76.52
cg26717696	chr14	24599765	-0.7287	0.549	0.19	0.89	FITM1	90
cg15665483	chr1	179000174	-0.7695	0.5797	0.19	0.89	FAM20B	90.06
cg16400515	chr4	68388078	-1.613	1.215	0.19	0.89	CENPC	55
cg02619116	chr17	40819808	3.301	2.487	0.19	0.89		64.2
cg06776588	chr14	33404244	-0.5851	0.4408	0.19	0.89		7.74
cg24533311	chrX	134656011	-1.352	1.019	0.19	0.89	DDX26B	8.22
cg18945744	chr17	48628573	-1.052	0.7923	0.19	0.89	SPATA20	84.6
cg20769856	chr13	31422123	-4.682	3.527	0.19	0.89		35.46
cg08704993	chr16	2201584	-1.233	0.9289	0.19	0.89	RAB26	79.41
cg23463715	chr8	144779210	-0.4038	0.3042	0.19	0.89	BREA2	94.97
cg17388916	chr9	131370263	-0.7607	0.5731	0.19	0.89	MIR1268A	91.22
cg02613418	chr15	68723914	0.5743	0.4326	0.19	0.89	ITGA11	5.68
cg08099354	chr14	96776316	-0.8709	0.6561	0.19	0.89	ATG2B	85.63
cg19611193	chr6	25137864	-1.312	0.9884	0.19	0.89	CMAH	83.43
cg01295392	chr12	108169569	-2.361	1.779	0.19	0.89	ASCL4	36.41
cg01960300	chr1	145727016	-1.269	0.956	0.19	0.89	PDZK1	83.53
cg05674221	chr2	16189539	-1.255	0.9452	0.19	0.89	GACAT3	75.48
cg03883098	chr1	26398992	-1.822	1.373	0.19	0.89		78.23
cg17715482	chr19	3979910	-0.8411	0.6337	0.19	0.89	EEF2	81.18
cg14753385	chr11	70476422	-1.425	1.074	0.19	0.89	SHANK2	66.35
cg11778706	chr8	22503552	-0.7421	0.5591	0.19	0.89	BIN3	92.58
cg14288673	chr21	19258040	-1.214	0.9149	0.19	0.89	NCRNA00157	55.71
cg08155245	chr22	39077739	-0.4023	0.3031	0.19	0.89	TOMM22	4.03
cg24071762	chr14	102784547	-1.063	0.8005	0.19	0.89	ZNF839	10.31
cg17043230	chr12	3427729	-1.129	0.8508	0.19	0.89		85.92
cg05231367	chr2	152383142	-0.6114	0.4606	0.19	0.89	NEB	91.86
cg14475915	chr1	92952268	-0.2989	0.2252	0.19	0.89	GFI1	2.77
cg22556768	chr5	66586585	-0.8764	0.6603	0.19	0.89		89.92
cg11694776	chr12	106564989	-1.041	0.7843	0.19	0.89		87.49
cg06118111	chr17	33469458	0.2584	0.1947	0.19	0.89	NLE1	2.99
cg21429410	chr9	28026478	-2.571	1.937	0.19	0.89	LINGO2	35.24
cg26793378	chr18	50396838	-1.792	1.35	0.19	0.89	DCC	22.34
cg24225668	chr6	160679811	-1.587	1.195	0.19	0.89	SLC22A2	65.65
cg22614787	chr19	13919708	-1.008	0.7592	0.19	0.89	ZSWIM4	85.18
cg18647927	chr15	45315307	-2.205	1.661	0.19	0.89	SORD	8.32
cg08476806	chr11	100339192	-1.312	0.9888	0.19	0.89		90.3
cg14807214	chr6	109824821	-1.606	1.21	0.19	0.89	AK9	69.15
cg09752061	chr8	92568908	3.011	2.268	0.19	0.89		33.21
cg20852286	chr3	93781624	-0.8627	0.6499	0.19	0.89	NSUN3	2.06
cg10882226	chr10	50977288	-1.988	1.498	0.19	0.89		42.88
cg10544627	chr14	97431263	-2.453	1.848	0.19	0.89		49.88
cg00523631	chr13	113200144	-0.5618	0.4233	0.19	0.89	TUBGCP3	94
cg15854388	chr10	126694222	-0.3396	0.2559	0.19	0.89	CTBP2	95.88
cg22609849	chr12	109876412	-0.6125	0.4615	0.19	0.89	MYO1H	94.41
cg19141679	chr1	32138219	-0.9256	0.6974	0.19	0.89	COL16A1	88.64
cg18647652	chr8	104892499	-1.07	0.8063	0.19	0.89	RIMS2	90.9
cg13379558	chr19	14797552	-1.737	1.309	0.19	0.89		24.71
cg06700166	chr5	19473185	-4.2	3.165	0.19	0.89	CDH18	62.68
cg01947015	chr7	32676460	-0.6689	0.504	0.19	0.89	DPY19L1P1	90.28
cg08471739	chr3	129312902	-1.558	1.174	0.19	0.89	PLXND1	61.1
cg17380661	chr6	100912946	1.82	1.371	0.19	0.89	SIM1	3.31
cg16562756	chr17	8377415	-0.4506	0.3395	0.19	0.89		93.2
cg09643869	chr19	50386333	-0.783	0.59	0.19	0.89	TBC1D17	88.27
cg11286122	chr11	118477406	-1.755	1.322	0.19	0.89	PHLDB1	70.87
cg15177618	chr20	48670753	-1.202	0.9055	0.19	0.89		82.63
cg01386872	chr8	98784254	-0.4904	0.3695	0.19	0.89		91.64
cg26777475	chr7	100199952	-1.671	1.259	0.19	0.89	PCOLCE	75.96
cg05293319	chr8	74350571	-1.387	1.045	0.19	0.89	STAU2-AS1	67.92
cg10929758	chr2	54857270	-1.057	0.7964	0.19	0.89	SPTBN1	24.88
cg10019329	chr21	42692748	-0.8331	0.6277	0.19	0.89	FAM3B	89.21
cg18853788	chr8	144360423	-3.043	2.293	0.19	0.89		49.06
cg11821817	chr15	79724517	-0.3411	0.257	0.19	0.89	KIAA1024	1.58
cg21049587	chrX	46938148	-1.555	1.172	0.19	0.89	RGN	76.12
cg10112475	chr18	66216266	-3.832	2.887	0.19	0.89		34.36
cg18435880	chr1	11160013	0.2214	0.1668	0.19	0.89	EXOSC10	3.13
cg05532733	chr8	58020502	-1.536	1.157	0.19	0.89		40.68
cg05711609	chr1	147030449	0.5332	0.4018	0.19	0.89	BCL9	93.78
cg21836562	chr11	128738762	-1.149	0.8658	0.19	0.89	KCNJ1	79.69
cg21620497	chr17	79183914	2.967	2.235	0.19	0.89	AZI1	92.81
cg03529436	chr5	139554541	-0.3417	0.2575	0.19	0.89	C5orf32	3.46
cg00937285	chr11	21647952	-2.736	2.062	0.19	0.89		67.78
cg19548664	chr8	99264718	-0.7812	0.5887	0.19	0.89	NIPAL2	93.93
cg17935233	chr1	156338826	-1.241	0.9353	0.19	0.89	RHBG	44.31
cg23609036	chr3	77637864	-1.897	1.429	0.19	0.89	ROBO2	23.59
cg09354483	chr20	61562845	-1.133	0.8541	0.19	0.89	DIDO1	78.97
cg14980045	chr11	5959780	-2.887	2.175	0.19	0.89		17.7
cg10699177	chr3	189904326	-1.013	0.7631	0.19	0.89		84.51
cg11224783	chr19	7456252	-1.172	0.8834	0.19	0.89		27.55
cg20535393	chr5	139063887	-1.19	0.8964	0.19	0.89		76.6
cg19211827	chr14	21152810	-0.3085	0.2325	0.19	0.89	RNASE4	3.49
cg10917109	chr7	75637742	-1.096	0.826	0.19	0.89	STYXL1	82.44
cg00024170	chr16	71894378	-1.073	0.8087	0.19	0.89	ZNF821	84.79
cg00426976	chr22	51140977	-1.703	1.283	0.19	0.89	SHANK3	34.94
cg18150576	chr13	44980514	-0.6411	0.4831	0.19	0.89	TUSC8	93.42
cg17469895	chr1	244486313	-1.179	0.8887	0.19	0.89		13.36
cg02459694	chr2	65467912	-0.6102	0.4598	0.19	0.89	ACTR2	92.91
cg27631039	chr2	62115671	-0.3452	0.2601	0.19	0.89	CCT4	2.92
cg25766415	chr7	156382684	2.801	2.111	0.19	0.89	LINC01006	77.57
cg00134887	chr10	101379015	-1.274	0.9601	0.19	0.89	SLC25A28	16.96
cg11771602	chr2	134976155	-1.281	0.9652	0.19	0.89		88.09
cg02815249	chr6	30877746	-0.9865	0.7433	0.19	0.89	GTF2H4	86.16
cg26320729	chr1	116976131	-1.515	1.141	0.19	0.89	LOC101929023	73.33
cg19719313	chr10	130521919	-2.745	2.068	0.19	0.89		41.86
cg07521825	chr2	169928858	-1.695	1.277	0.19	0.89	DHRS9	81.4
cg20066677	chr12	133424420	-0.2877	0.2168	0.19	0.89	CHFR	95.73
cg23743590	chr8	37736428	-1.136	0.8562	0.19	0.89	RAB11FIP1	85.95
cg25010612	chr11	128813688	-1.379	1.039	0.19	0.89	TP53AIP1	82.69
cg11449097	chr3	44945312	-2.692	2.029	0.19	0.89	TGM4	64.3
cg25485176	chr3	62799608	-3.369	2.539	0.19	0.89	CADPS	55.97
cg03828160	chrX	57022102	-1.802	1.358	0.19	0.89	SPIN3	14.25
cg26471897	chrX	138283280	-3.057	2.304	0.19	0.89	FGF13	68.42
cg00727663	chr15	78968879	-1.123	0.8464	0.19	0.89		81.83
cg04168635	chr19	39127222	-1.064	0.8021	0.19	0.89	EIF3K	89.01
cg13134968	chr6	31857100	-0.5279	0.3978	0.19	0.89	EHMT2	91.83
cg01181584	chr3	187439427	0.7578	0.571	0.19	0.89	BCL6	94.53
cg10372921	chr15	74218733	1.099	0.828	0.19	0.89	LOXL1	10.62
cg10959353	chr2	229046515	1.982	1.493	0.19	0.89	SPHKAP	49.83
cg16386046	chr16	89394864	0.725	0.5463	0.19	0.89	ANKRD11	89.62
cg03876150	chr2	102369368	-1.297	0.9775	0.19	0.89	MAP4K4	55.57
cg14962050	chr3	73075766	1.137	0.8569	0.19	0.89	PPP4R2	86.38
cg20265805	chr20	43029468	-1.837	1.384	0.19	0.89	HNF4A	52.36
cg03249782	chr3	134076067	-1.481	1.116	0.19	0.89	AMOTL2	51.78
cg08743435	chr10	117833321	-3.738	2.817	0.19	0.89	GFRA1	67.24
cg08084429	chr10	126229822	-7.835	5.904	0.19	0.89	LHPP	81.98
cg09133931	chr1	160912904	-1.692	1.275	0.19	0.89	LOC101928372	74.79
cg15969569	chrX	103358858	-2.225	1.676	0.19	0.89	ZCCHC18	47.71
cg01795298	chr15	42129382	-0.8703	0.6558	0.19	0.89	JMJD7	88.7
cg08652605	chr14	88656128	-1.862	1.403	0.19	0.89	KCNK10	48.72
cg27498578	chr19	51289652	-1.901	1.433	0.19	0.89		72
cg14696635	chr13	44984987	-1.793	1.351	0.19	0.89		70.57
cg03984347	chr1	45190262	2.801	2.111	0.19	0.89	C1orf228	76.29
cg09514513	chr10	73814781	-1.558	1.174	0.19	0.89		85.79
cg22416867	chr15	58538589	-1.608	1.212	0.19	0.89		64.47
cg08605882	chr2	129736848	0.9249	0.697	0.19	0.89		88.27
cg25713346	chr3	50231904	-1.654	1.247	0.19	0.89	GNAT1	19.94
cg13229520	chr5	50642579	-2.729	2.057	0.19	0.89		33.26
cg19636384	chr22	38506749	-2.812	2.119	0.19	0.89	BAIAP2L2	57.76
cg08371685	chr16	15141375	-0.4127	0.311	0.19	0.89	NTAN1	95
cg13791351	chr2	2713429	-4.399	3.315	0.19	0.89		75.17
cg24324483	chrX	152876286	-1.413	1.065	0.19	0.89		23.22
cg11559572	chr1	24678505	-0.5949	0.4483	0.19	0.89	GRHL3	92.67
cg10447192	chr19	52567094	-0.4489	0.3383	0.19	0.89		93.95
cg09183284	chr5	32688050	-2.235	1.684	0.19	0.89		30.41
cg17952863	chr2	26865249	-1.354	1.021	0.19	0.89	CIB4	85.82
cg09800963	chr11	47235424	-1.93	1.454	0.19	0.89	DDB2	43.62
cg05070262	chr8	134403733	3.471	2.616	0.19	0.89		46.48
cg25903144	chr7	131609806	-2.041	1.538	0.19	0.89	LOC101928782	20.97
cg23860339	chr19	44118540	-0.5175	0.39	0.19	0.89	SRRM5	91.77
cg20831015	chr4	97086468	-3.963	2.987	0.19	0.89		63.95
cg11579066	chr12	56547618	-0.6068	0.4573	0.19	0.89	MYL6B	92.59
cg26664206	chr1	17241705	-1.367	1.03	0.19	0.89		77.5
cg08254089	chr20	36933189	-1.802	1.358	0.19	0.89	BPI	52.75
cg00256150	chr12	51006841	-0.7972	0.6008	0.19	0.89	DIP2B	89.56
cg14574818	chr5	142319001	-1.333	1.005	0.19	0.89	ARHGAP26	85.06
cg11557478	chr9	125795488	-0.6246	0.4707	0.19	0.89	GPR21	87.43
cg25946962	chr14	105319805	-1.247	0.94	0.19	0.89		15.65
cg10206388	chr22	44421694	-1.925	1.45	0.19	0.89	PARVB	75.51
cg24550641	chr2	70139761	-1.819	1.371	0.19	0.89		69.59
cg11322879	chr7	74378838	-2.078	1.566	0.19	0.89	GATSL1	63.4
cg08977639	chr16	1047820	-0.8716	0.6569	0.19	0.89		7.59
cg18302899	chr19	2038600	-1.285	0.9684	0.19	0.89	MKNK2	75.94
cg00364696	chr7	1142433	-0.8809	0.6639	0.19	0.89	C7orf50	87.67
cg17892588	chr8	144162379	-3.803	2.866	0.19	0.89		23.46
cg01517384	chr6	31323856	2.926	2.205	0.19	0.89	HLA-B	29.98
cg27523654	chr3	197044577	-1.029	0.7754	0.19	0.89		31.19
cg11034911	chr10	65733575	-2.961	2.231	0.19	0.89		50.01
cg10162403	chr12	25801940	-2.054	1.548	0.19	0.89	LMNTD1	16.96
cg01415457	chr3	109051665	-0.4361	0.3286	0.19	0.89	DPPA4	94.58
cg07391700	chr4	186818155	-1.322	0.9965	0.19	0.89	SORBS2	32.76
cg15995846	chr1	34308099	-1.46	1.1	0.19	0.89	CSMD2	83.16
cg17451255	chr3	13455702	0.8394	0.6326	0.19	0.89	NUP210	89.66
cg12323528	chr20	56781279	-1.234	0.9299	0.19	0.89		18.47
cg07024656	chr10	42970618	-2.874	2.166	0.19	0.89	LOC84856	80.93
cg08589108	chr16	23364745	-0.9964	0.7509	0.19	0.89	SCNN1B	89.97
cg16399910	chr1	86042732	-0.3269	0.2463	0.19	0.89	DDAH1	3.04
cg05248470	chr19	54785348	-1.719	1.295	0.19	0.89	LILRB2	33.15
cg13718141	chr9	37926346	-1.248	0.9408	0.19	0.89	SHB	79.19
cg13518216	chr12	57040018	-0.3107	0.2342	0.19	0.89	ATP5B	3.48
cg14962945	chr1	200531031	-1.471	1.109	0.19	0.89	KIF14	79.16
cg26970587	chr3	108819324	-1.468	1.106	0.19	0.89	MORC1	73.31
cg16066455	chr2	38978839	-0.7697	0.5801	0.19	0.89	SRSF7	8.26
cg15591668	chr1	228584267	-0.5621	0.4236	0.19	0.89	TRIM11	93.08
cg01938009	chr5	175263935	-2.392	1.803	0.19	0.89	CPLX2	56.32
cg09565404	chr5	108083489	-0.4959	0.3738	0.19	0.89	FER	5.55
cg00547161	chr21	19618098	3.166	2.386	0.19	0.89	CHODL	17.44
cg06396287	chr7	8153570	-1.327	1	0.19	0.89	ICA1	87.36
cg20099409	chr1	46860032	-0.5873	0.4426	0.19	0.89	FAAH	5.8
cg14240593	chr19	3409474	-1.891	1.426	0.19	0.89	NFIC	42.59
cg08125287	chr22	50227466	-1.61	1.213	0.19	0.89		37.7
cg10106388	chr1	160832662	-1.834	1.382	0.19	0.89	CD244	64.86
cg27413442	chr4	171194902	-1.596	1.203	0.19	0.89	LOC101928223	74.31
cg08000301	chr19	10701275	-0.5404	0.4073	0.19	0.89		94.07
cg21621464	chr22	47312432	-0.7848	0.5915	0.19	0.89	TBC1D22A-AS1	89.49
cg07664454	chr17	27918580	-0.9836	0.7414	0.19	0.89		14.43
cg10329339	chr6	121898043	-0.7863	0.5926	0.19	0.89		89.35
cg08727598	chr6	168630207	-3.596	2.71	0.19	0.89		79.88
cg25159184	chr2	230697285	-0.633	0.4771	0.19	0.89	TRIP12	89.04
cg06888094	chr16	31498506	-1.503	1.133	0.19	0.89	SLC5A2	30.44
cg06952534	chr1	196946228	-1.355	1.021	0.19	0.89	CFHR5	82.77
cg09349619	chr15	92887147	-1.022	0.7704	0.19	0.89		16.03
cg10027305	chr20	48368188	-0.5785	0.436	0.19	0.89		93.99
cg03128777	chr1	112106282	-0.8838	0.6661	0.19	0.89	TMIGD3	89.45
cg10496184	chr2	220299412	-2.632	1.984	0.19	0.89	SPEG	54.71
cg01026796	chr5	54602543	-2.087	1.573	0.19	0.89	DHX29	33.52
cg13541769	chr21	43221684	-0.5738	0.4325	0.19	0.89	PRDM15	90.37
cg07387044	chr8	145170347	-0.505	0.3806	0.19	0.89	KIAA1875	94.23
cg00383763	chr1	202682124	-2.075	1.564	0.19	0.89		58.78
cg11445412	chr22	39348052	-1.849	1.394	0.19	0.89		40.88
cg27466166	chr12	108145576	-0.9569	0.7212	0.19	0.89	PRDM4	88.16
cg19705601	chr13	73664754	0.5625	0.424	0.19	0.89		4.99
cg24468934	chr1	26880767	-1.212	0.9138	0.19	0.89	MIR1976	73.1
cg04322210	chr16	114987	-0.6413	0.4833	0.19	0.89	RHBDF1	89.65
cg10103520	chr14	30127401	-2.926	2.206	0.19	0.89	MIR548AI	79.52
cg25456249	chr7	1403856	-1.086	0.8187	0.19	0.89		32.33
cg00658396	chrX	3630619	-2.114	1.593	0.19	0.89	PRKX	8.6
cg25387677	chr1	208012118	-1.961	1.478	0.19	0.89		72.49
cg03945529	chr3	188024721	-1.684	1.269	0.19	0.89	LPP	46.93
cg21126595	chr3	178103401	-1.722	1.298	0.19	0.89		63.35
cg13943133	chr9	23537355	-3.13	2.359	0.19	0.89		24.18
cg18107181	chr14	98672128	-1.893	1.427	0.19	0.89		45.13
cg11445040	chr3	159732746	-1.075	0.8099	0.19	0.89	IL12A-AS1	88.12
cg25809784	chr5	131349251	-1.625	1.225	0.19	0.89	ACSL6	73.47
cg10295469	chr7	7742629	-1.579	1.19	0.19	0.89	RPA3	81.94
cg00796708	chr14	88491739	-3.187	2.402	0.19	0.89	LINC01146	41.03
cg25554740	chr10	135047333	-1.406	1.06	0.19	0.89		36.39
cg24575234	chr7	136553884	-4.412	3.326	0.19	0.89	CHRM2	38.26
cg22545385	chr10	131989303	-2.572	1.939	0.19	0.89		46.55
cg03066323	chr7	99970779	-1.786	1.346	0.19	0.89	PILRA	63.66
cg18780396	chr12	3165771	-0.79	0.5954	0.19	0.89		91.76
cg05980492	chr6	25435408	-0.7021	0.5292	0.19	0.89	LRRC16A	88.67
cg22423977	chr14	101520546	-3.224	2.43	0.19	0.89	MIR134	65.62
cg01323840	chr16	12901108	-2.228	1.679	0.19	0.89		73.34
cg24357175	chr3	195610929	-1.383	1.043	0.19	0.89	TNK2	82.58
cg27598806	chr22	24119331	-1.242	0.9361	0.19	0.89	MMP11	77.95
cg27355597	chr1	55051518	-0.959	0.7229	0.19	0.89	ACOT11	84.12
cg21007972	chr6	140033095	-1.962	1.479	0.19	0.89		53.12
cg20259534	chr15	40453036	-0.2957	0.2229	0.19	0.89	BUB1B	2.67
cg16461012	chr3	8058811	3.506	2.643	0.19	0.89	LOC101927394	46.53
cg04210263	chr15	43517748	0.61	0.4598	0.19	0.89		6.97
cg18822613	chr20	61890060	-1.327	1	0.19	0.89	FLJ16779	72.05
cg09920522	chr14	61447506	-0.3365	0.2537	0.19	0.89	TRMT5	3.31
cg12223863	chr10	469658	-0.7742	0.5836	0.19	0.89	DIP2C	84.75
cg25480121	chr1	3328879	-2.737	2.063	0.19	0.89	PRDM16	65
cg07218880	chr13	115046279	-1.125	0.8481	0.19	0.89	UPF3A	17.46
cg21465948	chr2	26553786	-1.118	0.8425	0.19	0.89	ADGRF3	77.43
cg01916217	chr8	121071773	-0.6824	0.5144	0.19	0.89		92.83
cg03054596	chr20	57009379	-0.5215	0.3931	0.19	0.89	VAPB	93.67
cg00439261	chr16	75273413	-1.268	0.9556	0.19	0.89	BCAR1	67.92
cg20279283	chr8	11566863	-2.599	1.959	0.19	0.89	GATA4	33.17
cg05476389	chr2	241177071	-1.61	1.214	0.19	0.89		47
cg05923471	chr12	2080299	1.287	0.9704	0.19	0.89	DCP1B	91.3
cg08761411	chrX	24595334	-2.039	1.537	0.19	0.89	PCYT1B	77.93
cg03190783	chr20	23474142	-1.279	0.9641	0.19	0.89	CST8	76.07
cg08844697	chr6	43639843	-0.3488	0.263	0.19	0.89	MRPS18A	94.91
cg12848639	chr5	1438375	-2.274	1.714	0.19	0.89	SLC6A3	49.47
cg05545351	chr6	31082835	-1.867	1.407	0.19	0.89	PSORS1C1	49.61
cg03102386	chr11	128746438	2.571	1.938	0.19	0.89		25.74
cg19568115	chr14	70830156	-0.769	0.5797	0.19	0.89		11.71
cg00714597	chr10	99265236	-0.7557	0.5696	0.19	0.89	UBTD1	87.75
cg08009423	chr2	208586581	-1.057	0.7971	0.19	0.89	CCNYL1	74.87
cg02973416	chr11	796069	-0.5907	0.4453	0.19	0.89	SLC25A22	8.42
cg02940615	chr2	163385698	-1.408	1.061	0.19	0.89	KCNH7	77.85
cg12246109	chr22	19559637	-2.531	1.908	0.19	0.89		61.46
cg21830805	chr14	91087524	1.358	1.024	0.19	0.89	TTC7B	91.23
cg10453337	chr5	7502014	2.344	1.767	0.19	0.89	ADCY2	70.27
cg14473811	chr9	6757912	-0.4959	0.3738	0.19	0.89	KDM4C	5.23
cg12380384	chr5	77841004	-0.49	0.3694	0.19	0.89	LHFPL2	93.56
cg07005994	chr14	93419554	-0.519	0.3912	0.19	0.89	ITPK1	93.57
cg20464405	chr19	4785480	-2.261	1.704	0.19	0.89		47.74
cg05464534	chr19	39340247	-0.4589	0.346	0.19	0.89	HNRNPL	4.95
cg11550102	chr3	45582955	1.586	1.195	0.19	0.89	LARS2	73.97
cg11662791	chr7	92264786	-1.34	1.01	0.19	0.89	CDK6	72.47
cg11731821	chr20	43277540	-1.148	0.8651	0.19	0.89	ADA	88.46
cg00500776	chr15	59182163	-1.436	1.082	0.19	0.89	SLTM	81.89
cg12788666	chr7	75443246	-1.72	1.296	0.19	0.89	CCL24	45.06
cg04426007	chr4	166129241	-0.7926	0.5975	0.19	0.89	KLHL2	5.06
cg06491720	chr9	101529925	-1.012	0.7632	0.19	0.89	ANKS6	86.93
cg10749860	chr11	8942284	-0.536	0.4041	0.19	0.89	C11orf16	92.65
cg08040193	chr12	49532495	-1.579	1.191	0.19	0.89		59.8
cg19106932	chr17	61926700	0.2252	0.1698	0.19	0.89		2.58
cg11219030	chr3	185642244	-0.8213	0.6192	0.19	0.89	TRA2B	85.88
cg13751548	chr9	37005935	-2.335	1.76	0.19	0.89	PAX5	62.33
cg17695791	chr11	91913958	-1.74	1.312	0.19	0.89		83
cg25863732	chr14	96136582	-1.578	1.19	0.19	0.89	TCL6	82.39
cg10455940	chr10	103213706	-1.505	1.134	0.19	0.89	BTRC	78.25
cg04226251	chr3	75241830	-2.798	2.11	0.19	0.89		71.06
cg13273037	chr16	22740145	-2.456	1.852	0.19	0.89	MIR548D2	39.38
cg11090469	chr8	13530246	-1.203	0.9073	0.19	0.89		16.48
cg26278987	chr4	5960351	-4.832	3.643	0.19	0.89	C4orf50	47.8
cg18523176	chr15	89379408	-1.844	1.39	0.19	0.89	ACAN	29.51
cg04201727	chr9	124991209	-0.2372	0.1788	0.19	0.89	LHX6	2.01
cg10050877	chr8	130952333	-0.6976	0.526	0.19	0.89	FAM49B	7.12
cg09303717	chr2	70140786	-2.186	1.648	0.19	0.89	MXD1	62.74
cg10293403	chr6	10421670	-2.587	1.95	0.19	0.89		69.21
cg16109438	chr16	57157313	-0.4746	0.3578	0.19	0.89	CPNE2	93.11
cg12471378	chr19	31705093	-3.89	2.933	0.19	0.89		37.43
cg00507036	chr5	134421268	-1.28	0.9653	0.19	0.89	C5orf66	62.3
cg00099383	chr6	168633917	-2.361	1.78	0.19	0.89		47.4
cg07948866	chr12	125336990	-0.6595	0.4972	0.19	0.89	SCARB1	6.52
cg19220825	chr12	50353951	-1.32	0.9955	0.19	0.89	AQP5	26.12
cg23079438	chr14	21555756	-1.493	1.126	0.19	0.89	ARHGEF40	25.66
cg23529740	chr4	40751439	1.429	1.077	0.19	0.89	NSUN7	82.84
cg11508999	chr4	159861608	-0.5805	0.4377	0.19	0.89	C4orf45	91.77
cg09867700	chr5	156356748	-3.197	2.411	0.19	0.89	TIMD4	42.88
cg08475411	chr17	14845851	1.606	1.211	0.19	0.89		34.55
cg11419235	chr1	22174085	-1.092	0.8232	0.19	0.89	HSPG2	82.34
cg21340230	chr15	89955105	-1.43	1.078	0.19	0.89		53.89
cg13127542	chr20	45324833	-1.407	1.061	0.19	0.89		23.38
cg22247041	chr17	73004677	-0.9411	0.7095	0.19	0.89		86.78
cg01534424	chr5	139175399	-0.6727	0.5072	0.19	0.89	PSD2	4.55
cg05776245	chr2	32855761	-0.6772	0.5106	0.19	0.89	TTC27	92.5
cg05676541	chr3	89156676	0.8285	0.6246	0.19	0.89	EPHA3	3.87
cg01751675	chr20	17825247	-0.4909	0.3701	0.19	0.89		93.19
cg12301106	chr15	33134315	-0.7888	0.5947	0.19	0.89	FMN1	89.99
cg27349114	chr1	169540934	-1.246	0.9397	0.19	0.89	F5	86.71
cg15685680	chr17	39197156	-0.7618	0.5744	0.19	0.89	KRTAP1-1	90.22
cg08188609	chr19	54219504	-1.161	0.8754	0.19	0.89	MIR521-2	75.51
cg03002968	chr1	158670397	3.946	2.975	0.19	0.89	OR6K2	64.87
cg05744452	chr8	6666452	-1.284	0.9681	0.19	0.89	XKR5	44.51
cg09510559	chr19	36335144	1.85	1.395	0.19	0.89	NPHS1	10.34
cg07322235	chr10	131566176	1.199	0.904	0.19	0.89		92.89
cg17823769	chr3	152006158	-1.583	1.194	0.19	0.89	MBNL1	42
cg14432153	chr22	49146376	-4.939	3.724	0.19	0.89	FAM19A5	80.61
cg15882603	chr2	9308424	-0.9129	0.6883	0.19	0.89		32.17
cg23771956	chr10	45720040	1.85	1.395	0.19	0.89		18.8
cg11677533	chr1	70828047	1.385	1.044	0.19	0.89	HHLA3	35.22
cg17608082	chr5	9119047	-1.573	1.186	0.19	0.89	SEMA5A	32.79
cg16763805	chr12	4256564	-1.02	0.7689	0.19	0.89		88.57
cg01748805	chr15	63627234	-0.9655	0.728	0.19	0.89	CA12	88.96
cg13945718	chr10	99393633	-1.567	1.181	0.19	0.89	MORN4	13.28
cg15495292	chr6	143647460	-0.6194	0.467	0.19	0.89	AIG1	92.86
cg06421123	chr16	84438771	-1.338	1.009	0.19	0.89	ATP2C2	89.11
cg27064178	chr22	50178220	-0.7716	0.5817	0.19	0.89	BRD1	89.88
cg00161225	chr17	3814785	-1.323	0.9976	0.19	0.89	P2RX1	79.52
cg02120644	chr22	37631642	-1.087	0.8199	0.19	0.89	RAC2	45.22
cg19984036	chr1	230561551	-0.3607	0.272	0.19	0.89	PGBD5	1.64
cg22393694	chr11	26595206	1.868	1.408	0.19	0.89	MUC15	28.48
cg26254045	chr19	38886658	4.303	3.245	0.19	0.89	SPRED3	35.92
cg27202003	chr21	45276176	-0.518	0.3906	0.19	0.89		93.19
cg01959704	chr1	151488761	-1.67	1.259	0.19	0.89	CGN	50.29
cg20157127	chr6	166658103	-1.958	1.476	0.19	0.89	LOC101929297	50.47
cg04177684	chr19	49118165	-1.371	1.034	0.19	0.89	FAM83E	35.09
cg23695640	chr8	101055082	-0.9652	0.7277	0.19	0.89	RGS22	87.51
cg26637595	chr10	26454684	2.223	1.676	0.19	0.89	MYO3A	83.2
cg01755441	chr1	24913886	-2.052	1.547	0.19	0.89	NCMAP	4.81
cg01203766	chr6	31095800	-4.351	3.281	0.19	0.89	PSORS1C1	38.19
cg14026901	chr14	76579980	-1.428	1.076	0.19	0.89		37.71
cg02348597	chr11	128894104	-1.736	1.309	0.19	0.89	ARHGAP32	23.82
cg26519134	chr16	56329406	-0.5996	0.4521	0.19	0.89	GNAO1	94.35
cg10090830	chr3	16504223	-1.353	1.021	0.19	0.89	RFTN1	65.15
cg14485765	chr9	128981355	-2.071	1.562	0.19	0.89		58.86
cg18802314	chrX	41243633	-1.621	1.223	0.19	0.89		25.79
cg01790274	chr9	136241020	-1.062	0.8009	0.19	0.89	SURF4	89.48
cg19839822	chr22	42579537	-0.4125	0.311	0.19	0.89	TCF20	94.42
cg05713245	chr10	7210556	1.435	1.082	0.19	0.89	SFMBT2	89.04
cg04389398	chr7	103767075	-1.304	0.9832	0.19	0.89	ORC5L	79.05
cg21303428	chr7	5112654	-2.133	1.608	0.19	0.89	LOC389458	31.64
cg09947379	chr2	114588889	-1.171	0.8832	0.19	0.89	LOC101060091	25.7
cg27304369	chr20	57427483	0.9861	0.7435	0.19	0.89	GNAS	81.96
cg11688495	chr6	106042854	-0.633	0.4773	0.19	0.89		93.78
cg09636756	chr18	77134251	10.16	7.659	0.19	0.89	ATP9B	60.03
cg20829834	chr3	63946048	-1.345	1.014	0.19	0.89	ATXN7	79.19
cg04418647	chr8	50653901	-5.221	3.937	0.19	0.89		80.57
cg14880406	chr12	77309854	-2.237	1.687	0.19	0.89		37.31
cg27463573	chr15	68874492	-1.319	0.9944	0.19	0.89	CORO2B	66.73
cg06811778	chr16	2230200	-2.096	1.58	0.19	0.89	CASKIN1	58.94
cg09467607	chr2	36825704	-4.847	3.655	0.19	0.89	FEZ2	28.9
cg23262325	chr1	15386798	-0.9407	0.7093	0.19	0.89	KIAA1026	86.79
cg19971388	chr8	11559775	-4.936	3.722	0.19	0.89		48.23
cg12898275	chr6	28186824	-0.2604	0.1964	0.19	0.89	LOC222699	1.63
cg24752353	chr15	86232738	-0.8603	0.6487	0.19	0.89	AKAP13	87.95
cg18668813	chr6	114177341	-3.671	2.768	0.19	0.89	MARCKS	40.16
cg05070268	chr16	1414687	0.9458	0.7132	0.19	0.89	UNKL	89.97
cg18875411	chr4	169479823	-2.36	1.779	0.19	0.89	PALLD	47.44
cg05787537	chr10	48357704	-0.7979	0.6017	0.19	0.89	ZNF488	91.69
cg20016993	chr2	160656912	-1.536	1.158	0.19	0.89		76.3
cg01702839	chr16	69375596	-0.5785	0.4362	0.19	0.89	NIP7	91.54
cg21012379	chr14	78288427	-1.262	0.9514	0.19	0.89	ADCK1	80.18
cg15899461	chr6	28482667	1.099	0.8288	0.19	0.89	GPX6	88.67
cg03779312	chrX	54825120	-1.098	0.8276	0.19	0.89	ITIH6	88.89
cg15308050	chr6	84422333	-3.879	2.925	0.19	0.89		72.97
cg04335345	chr1	216978878	-1.145	0.8636	0.19	0.89	ESRRG	15.26
cg06520846	chr1	42921582	1.886	1.423	0.19	0.89	PPCS	58.85
cg26412310	chr11	32413682	-1.455	1.097	0.19	0.89	WT1	72.34
cg07832245	chr1	3159568	-2.573	1.94	0.19	0.89	PRDM16	44.97
cg26291072	chr17	7071363	-1.541	1.162	0.19	0.89		32.84
cg06796271	chr20	42187587	-1.555	1.172	0.19	0.89	SGK2	35.13
cg10711303	chr1	160097232	-0.5496	0.4145	0.19	0.89	ATP1A2	92.62
cg24871184	chr8	10382921	-2.066	1.558	0.19	0.89	PRSS55	66.07
cg24059154	chr11	5646103	-0.4835	0.3646	0.19	0.89	TRIM6-TRIM34	4.44
cg11857646	chr7	150644631	-1.771	1.335	0.19	0.89	KCNH2	56.14
cg00107241	chr1	29461070	1.729	1.304	0.19	0.89		87.7
cg07338360	chr9	7011779	-1.373	1.036	0.19	0.89	KDM4C	85.85
cg12800915	chr9	100952629	-1.669	1.259	0.19	0.89	CORO2A	79.94
cg14266859	chr14	105614564	-1.537	1.159	0.19	0.89	JAG2	86.74
cg04415451	chr2	57765322	-0.8453	0.6374	0.19	0.89		91.82
cg06590095	chr2	86826285	-1.678	1.265	0.19	0.89	RNF103-CHMP3	33.82
cg11003806	chr15	42842330	-0.7716	0.5819	0.19	0.89	LRRC57	90.47
cg09240793	chr17	79465311	-0.7897	0.5955	0.19	0.89		88.39
cg12693634	chr10	52384065	-0.2942	0.2219	0.19	0.89	SGMS1	2.74
cg16599143	chr1	171058672	-1.749	1.319	0.19	0.89	FMO3	29.69
cg13719771	chr12	4762206	-1.264	0.953	0.19	0.89	NDUFA9	86.32
cg24467614	chr18	53783062	-2.921	2.203	0.19	0.89	LINC01539	71.93
cg26250120	chr1	145707194	-1.149	0.8662	0.19	0.89	CD160	86.43
cg05917188	chr7	80275870	-1.474	1.111	0.19	0.89	CD36	52.28
cg09224276	chr12	105257614	-0.8478	0.6394	0.19	0.89	SLC41A2	88.13
cg09743827	chr1	235753281	-1.512	1.141	0.19	0.89	MIR5096	81.57
cg23643458	chr17	79540940	-1.166	0.8796	0.19	0.89	NPLOC4	62.67
cg06625077	chr16	67963638	-0.8774	0.6616	0.19	0.89	CTRL	85.45
cg25422797	chr17	73506046	-1.108	0.8359	0.19	0.89	CASKIN2	80.78
cg02658653	chrX	109202109	-1.939	1.462	0.19	0.89		86.05
cg08849509	chr11	9837208	-1.038	0.7827	0.19	0.89	SBF2	88.03
cg05141159	chr16	11036456	2.417	1.823	0.19	0.89	DEXI	7.64
cg17823175	chr19	828170	-1.679	1.266	0.19	0.89	AZU1	62.27
cg04711622	chr5	64578638	-1.455	1.098	0.19	0.89	ADAMTS6	28.45
cg10948359	chr6	84140683	4.816	3.632	0.19	0.89	ME1	45.27
cg07223253	chr7	150147988	-3.921	2.957	0.19	0.89	GIMAP8	25.94
cg15866474	chr1	63653553	-2.913	2.197	0.19	0.89	LINC00466	68.72
cg23521281	chr2	190306491	-0.2857	0.2154	0.19	0.89	WDR75	2.44
cg16726039	chr12	133413162	3.729	2.813	0.19	0.89		86.16
cg26424147	chr2	43055984	-0.8644	0.6519	0.19	0.89		23.55
cg07974485	chr11	1025843	-1.542	1.163	0.19	0.89	MUC6	37.47
cg16531618	chr17	29743206	-0.8566	0.646	0.19	0.89	RAB11FIP4	91.61
cg00009553	chr16	61854084	-4.874	3.676	0.19	0.89	CDH8	70.42
cg10937494	chr17	80195101	-0.8452	0.6374	0.19	0.89	SLC16A3	85.28
cg24202922	chr11	77296743	1.846	1.392	0.19	0.89		93.53
cg14655242	chr9	91430121	-1.189	0.8969	0.19	0.89		78.78
cg02700118	chr10	29983777	-1.68	1.267	0.19	0.89	SVIL	32.32
cg27599297	chr3	9994916	-1.223	0.9226	0.19	0.89	PRRT3	46.43
cg10944802	chr1	38506462	-1.594	1.202	0.19	0.89		45.4
cg08438071	chr10	91393785	2.384	1.798	0.19	0.89	PANK1	75.86
cg13428066	chr11	2677768	-1.096	0.8267	0.19	0.89	KCNQ1	88.29
cg08834866	chr1	52210589	-1.411	1.064	0.19	0.89	OSBPL9	72.04
cg03219393	chr15	92490606	-2.134	1.609	0.19	0.89	SLCO3A1	75.69
cg01723205	chr6	145066239	-1.805	1.361	0.19	0.89	UTRN	72.31
cg04774965	chr9	140377721	-1.094	0.8255	0.19	0.89	PNPLA7	40.47
cg05812666	chr1	231954814	-1.197	0.903	0.19	0.89	TSNAX-DISC1	83.81
cg04947286	chr4	158142752	4.538	3.423	0.19	0.89	GRIA2	16.53
cg20364471	chr6	39607481	-0.8988	0.6779	0.19	0.89	KIF6	87.61
cg20743236	chr2	31542787	-1.684	1.27	0.19	0.89		62.52
cg14174221	chr21	43835592	-1.072	0.8085	0.19	0.89	UBASH3A	23.05
cg00640719	chr16	70426268	-1.407	1.061	0.19	0.89	ST3GAL2	64.15
cg03300335	chr4	156717458	-1.447	1.091	0.19	0.89	GUCY1B3	41.69
cg24854225	chr1	185374534	-2.299	1.734	0.19	0.89		58.74
cg23590273	chr21	44105265	3.254	2.454	0.19	0.89	PDE9A	22.28
cg26879773	chr2	121405238	-3.171	2.391	0.19	0.89		18.83
cg27344791	chr19	12145947	0.7943	0.599	0.19	0.89	ZNF433	7.39
cg20477160	chr2	235936596	-0.5682	0.4285	0.19	0.89	SH3BP4	91
cg02192230	chr13	25862815	-2.885	2.176	0.19	0.89	MTMR6	37.81
cg03556068	chr12	27338681	-1.492	1.125	0.19	0.89		75.08
cg21552290	chr6	29578423	-1.835	1.384	0.19	0.89	GABBR1	52.06
cg02285779	chr7	65712613	-1.441	1.087	0.19	0.89	TPST1	67.33
cg08328927	chr11	443853	-2.063	1.556	0.19	0.89		67.72
cg00382665	chr2	145778396	-4.164	3.14	0.19	0.89	TEX41	68.54
cg09118932	chr2	1748337	-3.101	2.339	0.19	0.89	PXDN	6.36
cg20009354	chr14	51421604	-2.062	1.555	0.19	0.89		45.07
cg09273516	chr1	6454339	-0.7462	0.5628	0.19	0.89	ACOT7	7.14
cg22863523	chr11	14995201	-3.644	2.748	0.19	0.89	CALCA	13.69
cg01101522	chr5	1037853	-1.2	0.9054	0.19	0.89	NKD2	33.7
cg19742470	chr2	182850059	-1.441	1.087	0.19	0.89	PPP1R1C	76.02
cg25162925	chr1	17559733	-3.233	2.438	0.19	0.89	PADI1	78.46
cg05832751	chr8	49716954	-0.7449	0.5619	0.19	0.89		91.73
cg07825782	chr1	117021479	-0.9322	0.7031	0.19	0.89	LOC101929023	91.48
cg17741799	chr8	885656	-2.079	1.568	0.19	0.89		65.05
cg05763961	chr11	59435107	-0.6236	0.4703	0.19	0.89	PATL1	90.68
cg15609410	chr3	15328890	-1.632	1.231	0.19	0.89	SH3BP5	78.57
cg27508586	chr15	51660650	-1.035	0.7808	0.19	0.89	GLDN	87.88
cg16264495	chr5	487698	-2.95	2.225	0.19	0.89	SLC9A3	65.03
cg00809567	chr6	143763024	-0.862	0.6501	0.19	0.89	ADAT2	86.51
cg13547237	chr11	65687877	-1.432	1.08	0.19	0.89	C11orf68	60.81
cg00820281	chr14	65012783	1.024	0.7724	0.19	0.89		88.19
cg24207786	chr7	23175327	-0.5041	0.3802	0.19	0.89	KLHL7	93.92
cg07855486	chr19	40411940	-0.9721	0.7332	0.19	0.89	FCGBP	87.35
cg26962114	chr6	38976072	-3.631	2.739	0.19	0.89	DNAH8	74.02
cg01960810	chr1	85489321	-1.355	1.022	0.19	0.89	MCOLN3	84.54
cg23443509	chr2	235950723	-0.5837	0.4403	0.19	0.89	SH3BP4	93.5
cg24944979	chr11	78544542	-2.109	1.591	0.19	0.89	TENM4	82.33
cg25193276	chr1	41901646	-0.9544	0.7198	0.19	0.89		15.6
cg02257031	chr5	34919554	-1.464	1.104	0.19	0.89	BRIX1	41.78
cg19612926	chr5	57120879	-1.439	1.085	0.19	0.89		63.45
cg22388218	chr19	36444072	2.411	1.818	0.19	0.89		45.74
cg09133363	chr2	85153928	1.115	0.8413	0.19	0.89		13.21
cg15932518	chr11	134608069	-2.054	1.549	0.19	0.89		75.57
cg00458754	chr10	88427813	-2.37	1.788	0.19	0.89	LDB3	64.45
cg01196404	chr5	53606491	-0.6006	0.453	0.19	0.89	ARL15	3.6
cg23783361	chrX	11683838	1.744	1.315	0.19	0.89	ARHGAP6	11.14
cg26598027	chr14	34448841	-1.111	0.8379	0.19	0.89		38.63
cg10408284	chr17	48912327	1.5	1.131	0.19	0.89	WFIKKN2	8.69
cg03112447	chr8	145597157	-0.7073	0.5335	0.19	0.89	ADCK5	9.21
cg07261828	chr2	95999752	2.751	2.075	0.19	0.89	KCNIP3	39.42
cg07964848	chr10	28035894	-3.122	2.355	0.19	0.89	MKX	32.74
cg10496912	chr16	86123266	-1.347	1.016	0.19	0.89		44.94
cg13608961	chr2	50974296	-3.052	2.302	0.19	0.89	NRXN1	64.54
cg11857288	chr7	48004461	-0.4213	0.3178	0.19	0.89	HUS1	95
cg00916659	chr1	212558854	-0.8084	0.6098	0.19	0.89	TMEM206	90.6
cg05048961	chr19	43791091	4.051	3.055	0.19	0.89		64.51
cg11247767	chr9	21078539	0.5167	0.3897	0.19	0.89	IFNB1	95.08
cg16289029	chr12	31473577	-0.5748	0.4336	0.19	0.89	FAM60A	89.86
cg04962167	chr1	46216632	-1.083	0.8167	0.19	0.89	IPP	14.67
cg24899978	chr16	2163350	-1.94	1.463	0.19	0.89	PKD1	57.51
cg23044564	chr5	126853253	2.056	1.551	0.19	0.89	PRRC1	29.87
cg25345805	chr15	99358043	-0.4542	0.3426	0.19	0.89	IGF1R	93.74
cg11181435	chr7	134878393	-0.7342	0.5538	0.19	0.89	WDR91	92.3
cg10832581	chr3	102474847	-2.154	1.625	0.19	0.89		78.92
cg22783058	chr19	1168987	-1.187	0.8953	0.19	0.89	SBNO2	82.51
cg06314665	chr15	66245419	-1.029	0.7759	0.19	0.89	MEGF11	22.66
cg19106880	chr1	5943017	-2.22	1.674	0.19	0.89	NPHP4	83.27
cg25448398	chr1	54717369	-0.7831	0.5907	0.19	0.89	SSBP3	90.25
cg25978487	chr6	32157150	-1.955	1.475	0.19	0.89	PBX2	41.07
cg22340807	chr1	61378118	-1.894	1.429	0.19	0.89		77.79
cg26666538	chr2	115021229	-3.064	2.311	0.19	0.89		59.17
cg26745953	chr3	78387716	-1.706	1.287	0.19	0.89		79.33
cg27170947	chr2	26402098	-4.345	3.278	0.19	0.89	FAM59B	18.61
cg02331883	chr5	140798095	2.619	1.975	0.19	0.89	PCDHGA4	75.29
cg07365623	chr2	46656259	2.915	2.199	0.19	0.89		59.23
cg18724069	chr5	39721760	-2.287	1.725	0.19	0.89		87.46
cg08412545	chr4	54667746	-2.916	2.2	0.19	0.89		53.21
cg19564450	chr2	23023791	-2.541	1.917	0.19	0.89		44.47
cg10156274	chr12	12247855	-2.078	1.568	0.19	0.89	BCL2L14	59.8
cg07514207	chr2	227656261	-0.4514	0.3405	0.19	0.89	IRS1	4.47
cg04486940	chr1	44727010	-0.8008	0.6041	0.19	0.89	ERI3	92.04
cg27035708	chr19	36357115	-2.587	1.951	0.19	0.89	KIRREL2	46.94
cg13610072	chr4	89619085	0.9908	0.7474	0.19	0.89	NAP1L5	61.84
cg15985053	chr22	19619754	-1.39	1.048	0.19	0.89		34.04
cg20672131	chr1	94710062	-2.418	1.824	0.19	0.89		59.81
cg27357571	chr21	34398226	-3.602	2.717	0.19	0.89	OLIG2	12.81
cg03091178	chr7	39690213	0.6776	0.5111	0.19	0.89	RALA	91.91
cg16383245	chr11	116679672	-0.8886	0.6703	0.19	0.89		35.21
cg06219301	chr16	671340	0.4328	0.3265	0.19	0.89	RAB40C	93.54
cg09443467	chr5	167654050	-1.809	1.365	0.19	0.89	TENM2	64.87
cg13354012	chr15	31035181	-1.835	1.384	0.19	0.89	LOC100288637	75.72
cg23397433	chr5	159518464	-0.5709	0.4306	0.19	0.89	PWWP2A	91.88
cg16819395	chr13	102051007	-2.139	1.613	0.19	0.89	NALCN	75.17
cg00666696	chr7	157319754	-1.822	1.374	0.19	0.89		35.99
cg16447240	chr10	30407827	-1.378	1.039	0.19	0.89		32.84
cg00991994	chr3	99639553	-1.452	1.095	0.19	0.89	C3orf26	83.04
cg19345970	chr12	52780659	-1.614	1.218	0.19	0.89	KRT84	35.47
cg25007965	chr20	20200775	3.009	2.27	0.19	0.89	CFAP61	63.83
cg21510867	chr16	81477522	-2.065	1.557	0.19	0.89	CMIP	52.45
cg25659578	chr3	53743877	-1.142	0.8613	0.19	0.89	CACNA1D	79.91
cg10073698	chr15	71335214	-3.015	2.274	0.19	0.89	LRRC49	55.66
cg20256567	chr10	126815641	-0.9807	0.7398	0.19	0.89	CTBP2	87.07
cg05941575	chr18	48255545	-2.021	1.525	0.19	0.89	MAPK4	69.51
cg17365525	chr17	8114504	-1.202	0.9067	0.19	0.89	AURKB	16.72
cg22908872	chr14	76401610	-1.58	1.192	0.19	0.89	TTLL5	54.42
cg04779342	chr7	86571562	-1.148	0.8664	0.19	0.89	KIAA1324L	84.81
cg19090585	chr5	17654594	3.614	2.726	0.19	0.89		64.11
cg12368839	chr2	173888584	-1.109	0.8368	0.19	0.89	RAPGEF4	87.21
cg22902537	chr4	141075724	-0.8558	0.6456	0.19	0.89	MAML3	7.82
cg00103879	chr8	40344400	3.784	2.855	0.19	0.89		54.2
cg18739061	chr19	15121385	-3.101	2.34	0.19	0.89	CCDC105	21.38
cg09797516	chrX	106746101	2.384	1.799	0.19	0.89		76.29
cg00125048	chr5	176023439	-2.632	1.985	0.19	0.89	GPRIN1	67.14
cg23424689	chr2	62490660	-2.117	1.597	0.19	0.89		62.55
cg24129193	chr15	89428192	-1.919	1.447	0.19	0.89	HAPLN3	43.45
cg27106904	chr3	55178133	3.142	2.37	0.19	0.89		27.86
cg24430580	chr4	111544235	-0.2457	0.1854	0.19	0.89	PITX2	2.51
cg22508999	chr17	77536741	-1.597	1.205	0.19	0.89		54.22
cg05677402	chr11	57335051	-0.3042	0.2295	0.19	0.89	UBE2L6	1.8
cg09158390	chr21	47027120	-3.159	2.383	0.19	0.89		49.54
cg25150072	chr15	100496430	-2.484	1.874	0.19	0.89		58.13
cg15319981	chr12	8201665	-1.112	0.839	0.19	0.89	FOXJ2	66.63
cg04822710	chr9	140065972	-1.324	0.9989	0.19	0.89	LRRC26	27.23
cg27471384	chr11	28723777	-1.809	1.365	0.19	0.89		24.18
cg12628260	chr1	24970684	1.091	0.8231	0.19	0.89	SRRM1	6.32
cg10203076	chr5	133772388	-1.62	1.222	0.19	0.89		74.75
cg21053301	chr8	8310138	-0.7306	0.5512	0.19	0.89		90.13
cg26125254	chr3	49723445	-1.241	0.9363	0.19	0.89	MST1	38.21
cg03656020	chr7	100805972	-0.4824	0.3639	0.19	0.89	VGF	5.28
cg04871538	chr15	73348009	2.115	1.596	0.19	0.89	NEO1	42.57
cg11010744	chr7	171613	-7.262	5.478	0.19	0.89		47.86
cg26410484	chr12	133464646	0.1769	0.1335	0.19	0.89	CHFR	1.97
cg07354895	chr1	53580047	-1.154	0.8703	0.19	0.89	SLC1A7	81.54
cg27074501	chr1	174029515	-0.8483	0.64	0.19	0.89		84.98
cg01286468	chr21	44899834	-0.8997	0.6788	0.19	0.89		84.97
cg12280692	chr13	113107959	-4.876	3.678	0.19	0.89		81.42
cg18397618	chr14	65130039	-0.6159	0.4646	0.19	0.89		92.65
cg22396799	chr3	42270117	-2.13	1.607	0.19	0.89		39.8
cg24938023	chr15	28390747	-0.411	0.3101	0.19	0.89	HERC2	93.78
cg14302804	chr18	34242219	-1.596	1.204	0.19	0.89	FHOD3	66.24
cg14080511	chr1	209829103	-0.946	0.7137	0.19	0.89		90.23
cg25077287	chr11	119991619	-1.46	1.102	0.19	0.89	TRIM29	56.18
cg26085827	chr3	126823760	-2.011	1.517	0.19	0.89		50.01
cg02888048	chr7	98335163	1.87	1.411	0.19	0.89		15.04
cg09520976	chr8	124603599	1.999	1.508	0.19	0.89		80.46
cg11716272	chr2	5837348	-2.999	2.262	0.19	0.89	SOX11	14.68
cg26927165	chr2	72554021	-1.193	0.9002	0.19	0.89	EXOC6B	84.39
cg07234986	chr12	85573508	-3.26	2.459	0.19	0.89	LRRIQ1	45.05
cg15732386	chr7	55105742	-1.742	1.314	0.19	0.89	EGFR	68.41
cg07369523	chr1	206888827	-0.5287	0.3989	0.19	0.89	MAPKAPK2	93.8
cg18885992	chr19	49108395	-1.59	1.2	0.19	0.89	FAM83E	69.45
cg17176761	chr4	25970325	-7.181	5.418	0.19	0.89		44.93
cg20249925	chr5	14910492	2.163	1.632	0.19	0.89		81.3
cg14944127	chr18	67616530	1.498	1.13	0.19	0.89	CD226	24.25
cg22583304	chrX	129181453	-1.651	1.246	0.19	0.89	BCORL1	44.27
cg25990985	chr6	33420805	-0.8296	0.6259	0.19	0.89	SYNGAP1	93.01
cg03548963	chr1	6184997	-1.749	1.319	0.19	0.89	CHD5	64.64
cg10125277	chr11	117917009	-1.987	1.499	0.19	0.89	TMPRSS4-AS1	40.27
cg09435249	chr2	38211622	-0.7064	0.5329	0.19	0.89	RMDN2	90.93
cg16778090	chr2	206840617	-1.008	0.7609	0.19	0.89		84.94
cg24385940	chr2	200213525	-2.591	1.955	0.19	0.89	SATB2	56.89
cg12689670	chr1	183009347	-1.642	1.239	0.19	0.89	LAMC1	70.04
cg03563100	chr2	152954239	-0.6784	0.5118	0.19	0.89	CACNB4	7.01
cg25026957	chr14	74416582	-0.6434	0.4854	0.19	0.89	FAM161B	4.55
cg19713833	chr13	107252801	-2.218	1.674	0.19	0.89		49.42
cg21757276	chr3	27755006	3.993	3.013	0.19	0.89		17.29
cg17341477	chr12	133246679	-0.8678	0.6547	0.19	0.89	POLE	91.59
cg11060937	chr17	55568390	2.327	1.756	0.19	0.89	MSI2	61.06
cg14192573	chr2	86281401	-0.4384	0.3307	0.19	0.89	POLR1A	93.5
cg03831665	chr13	95202629	-2.046	1.544	0.19	0.89		25.28
cg08299791	chr4	1832771	-1.397	1.054	0.19	0.89	LETM1	72.15
cg25022584	chr9	140965943	-1.681	1.268	0.19	0.89	CACNA1B	51.63
cg12510290	chr6	170482549	-1.75	1.32	0.19	0.89		61.92
cg24678534	chr1	89733417	-1.061	0.8005	0.19	0.89	GBP5	88.28
cg14519997	chr9	14321079	-3.224	2.433	0.19	0.89		35.54
cg01400468	chr2	54087469	-2.057	1.552	0.19	0.89	GPR75	94.77
ch.3.1765161F	chr3	82258789	-0.4468	0.3371	0.19	0.89		5.77
cg15212086	chr13	24553700	-0.7649	0.5771	0.19	0.89	SPATA13	5.57
cg04131721	chr10	121013657	-1.968	1.485	0.19	0.89	GRK5	50.44
cg16149919	chr15	99548954	-1.32	0.9963	0.19	0.89	LOC145814	40.67
cg10347474	chr21	45209045	1.674	1.263	0.19	0.89	RRP1	17.73
cg05620165	chr10	105583493	-0.7036	0.5309	0.19	0.89	SH3PXD2A	91.8
cg01825310	chr1	154972863	-0.6887	0.5196	0.19	0.89		10.44
cg04600297	chr19	42750575	-0.9456	0.7135	0.19	0.89		17.35
cg03856411	chr16	23410986	0.3256	0.2456	0.19	0.89	COG7	96.62
cg07017420	chr7	3247724	-2.152	1.624	0.19	0.89		40.01
cg14344110	chr2	95945513	-1.864	1.406	0.19	0.89	PROM2	90.29
cg09863248	chr2	60154033	-2.011	1.517	0.19	0.89		87.67
cg16733695	chr1	229112871	0.6367	0.4804	0.19	0.89		93.7
cg18617256	chr6	79775177	-1.637	1.235	0.19	0.89	PHIP	80.79
cg00911267	chr16	89418486	-2.127	1.605	0.19	0.89	ANKRD11	60.75
cg02084029	chr19	52154849	-3.138	2.368	0.19	0.89		79.39
cg05241025	chr22	24237256	0.4433	0.3345	0.19	0.89	MIF	4.34
cg24527161	chr6	73126925	-2.265	1.709	0.19	0.89		46.42
cg06260530	chr12	98691576	2.01	1.517	0.19	0.89		23.45
cg02496507	chr12	68150177	2.831	2.136	0.19	0.89		55.5
cg18960294	chrX	134156752	1.733	1.307	0.19	0.89	FAM127C	12.27
cg20257878	chr17	43364765	-1.051	0.7927	0.19	0.89	MAP3K14	44.1
cg01774624	chrX	77219706	1.315	0.9925	0.19	0.89	ATP7A	84.84
cg26004707	chr19	7852120	-1.872	1.413	0.19	0.89	CLEC4GP1	57.09
cg23787348	chr4	144110710	-1.02	0.7694	0.19	0.89	USP38	87.42
cg20919974	chr22	23455179	-1.975	1.49	0.19	0.89	RSPH14	63.57
cg04460185	chr11	71160219	-0.4849	0.3659	0.19	0.89	DHCR7	6.03
cg01885092	chr19	50434417	-0.4797	0.3619	0.19	0.89	NUP62	94.16
cg11632866	chr8	61865519	-1.158	0.8741	0.19	0.89		87.43
cg22431444	chr1	117952883	-1.485	1.12	0.19	0.89	MAN1A2	89.58
cg23164459	chr12	6714715	-1.586	1.197	0.19	0.89	CHD4	69.06
cg03421270	chr6	32064153	-2.283	1.722	0.19	0.89	TNXB	54.59
cg03118745	chr6	39016181	-1.487	1.122	0.19	0.89	GLP1R	22.67
cg25983567	chrX	70827469	-1.897	1.432	0.19	0.89	ACRC	83.55
cg21258952	chr13	111532049	-1.018	0.7678	0.19	0.89	ANKRD10	89.37
cg24047810	chr11	2162341	-1.775	1.339	0.19	0.89	IGF2AS	31.6
cg10137858	chr1	146974891	-1.286	0.9701	0.19	0.89	LINC00624	77.42
cg08819647	chr8	22086441	-2.512	1.895	0.19	0.89	PHYHIP	59.91
cg25886790	chrX	131810178	-1.373	1.036	0.19	0.89	HS6ST2	77.65
cg12727040	chr10	75756860	-1.266	0.9556	0.19	0.89	VCL	44.02
cg00083937	chr22	51039805	-3.002	2.266	0.19	0.89	MAPK8IP2	58.62
cg26296101	chr4	40198481	1.395	1.053	0.19	0.89	RHOH	88.62
cg13654337	chr15	89378000	-2.103	1.587	0.19	0.89	ACAN	61.21
cg11825199	chr11	105695215	-3.078	2.322	0.19	0.89	GRIA4	59.9
cg05465347	chr16	281115	-2.993	2.258	0.19	0.89		34.94
cg19625347	chr3	133721889	1.598	1.206	0.19	0.89	SLCO2A1	58.11
cg18566197	chr3	143393375	-0.4306	0.3249	0.19	0.89	SLC9A9	4.63
cg14143086	chr16	4292113	-1.417	1.069	0.19	0.89	SRL	72.87
cg19093939	chr2	23772766	-0.7568	0.5711	0.19	0.89	KLHL29	91.69
cg19098522	chr12	6059526	1.847	1.393	0.19	0.89	VWF	47.42
cg15615638	chr3	10401482	-2.46	1.856	0.19	0.89	ATP2B2	79.17
cg11830644	chr17	6443322	-3.987	3.009	0.19	0.89	PITPNM3	60.17
cg19251655	chr16	79861575	-1.596	1.204	0.19	0.89		15.98
cg11771262	chr8	102661799	-0.7556	0.5702	0.19	0.89	GRHL2	90.24
cg23975953	chr8	10382926	-2.161	1.631	0.19	0.89	PRSS55	64.26
cg03612577	chr1	249115007	-0.8457	0.6382	0.19	0.89	SH3BP5L	92.17
cg26369839	chr19	13938518	-1.14	0.8603	0.19	0.89	ZSWIM4	31.22
cg23116090	chr8	64522498	-2.393	1.806	0.19	0.89		25
cg04865726	chr1	1365911	0.356	0.2687	0.19	0.89		2.77
cg06704432	chr16	82115761	-2.48	1.871	0.19	0.89	HSD17B2	75.77
cg19211209	chr3	13139833	-0.8762	0.6612	0.19	0.89		93.08
cg24505241	chr3	106937732	-1.671	1.261	0.19	0.89	LINC00882	53.96
cg05867388	chr7	45953068	-0.3613	0.2726	0.19	0.89	IGFBP3	94.43
cg14414913	chr16	81486429	-0.6233	0.4704	0.19	0.89	CMIP	94.3
cg24925028	chr6	11830533	0.9601	0.7245	0.19	0.89		35.84
cg17644903	chr2	207143489	0.3563	0.2688	0.19	0.89	ZDBF2	93.48
cg19341518	chr16	50501735	-0.9267	0.6993	0.19	0.89		45.43
cg07293732	chr5	106934808	-1.74	1.313	0.19	0.89	EFNA5	62.12
cg18671773	chr5	141016477	0.3678	0.2775	0.19	0.89	RELL2	2.88
cg08089041	chr12	751692	-1.25	0.943	0.19	0.89	NINJ2	7.37
cg14022895	chr11	92603435	-0.7122	0.5375	0.19	0.89	FAT3	91.15
cg20645878	chr13	113714376	-1.417	1.069	0.19	0.89	MCF2L	30.6
cg04916345	chr2	239938797	-2.159	1.629	0.19	0.89		37.08
cg05377931	chr12	66571014	-0.669	0.5049	0.19	0.89		6.85
cg08339898	chr20	34472094	-1.706	1.288	0.19	0.89	PHF20	32.55
cg13598358	chr12	111176852	-1.623	1.225	0.19	0.89	PPP1CC	32.67
cg16725510	chr1	19403146	-0.5771	0.4355	0.19	0.89	UBR4	92.59
cg01798097	chr19	44644849	2.527	1.907	0.19	0.89	ZNF234	75.75
cg19915305	chr2	64069682	-0.8436	0.6366	0.19	0.89	UGP2	7.16
cg12377401	chr10	129978344	-2.755	2.079	0.19	0.89		31.14
cg05970007	chr11	65552742	-0.5413	0.4085	0.19	0.89		93.23
cg10370566	chr9	95735982	-1.255	0.9473	0.19	0.89	FGD3	77.45
cg16283698	chr4	7610756	-1.889	1.426	0.19	0.89	SORCS2	35.99
cg27514874	chr16	20429506	-1.557	1.175	0.19	0.89	ACSM5	39.4
cg06922635	chr4	57371607	-1.61	1.215	0.19	0.89	ARL9	4.69
cg14848580	chr14	73967402	-0.9231	0.6966	0.19	0.89	HEATR4	81.82
cg09312809	chr2	233878004	-1.332	1.006	0.19	0.89	NGEF	57.96
cg12489739	chr2	232257271	-1.657	1.25	0.19	0.89		76.89
cg23749448	chr17	29676357	-1.577	1.19	0.19	0.89	NF1	92.51
cg13192735	chr2	236864888	-0.434	0.3275	0.19	0.89	AGAP1	93.87
cg13926208	chr4	15239597	-1.148	0.8664	0.19	0.89	LOC101929095	86.19
cg23472563	chr2	121943759	-1.148	0.866	0.19	0.89		75.78
cg01584377	chr7	139521372	2.585	1.951	0.19	0.89	TBXAS1	59.75
cg00910203	chr17	21276802	-2.515	1.898	0.19	0.89		66.59
cg22164921	chr5	102710400	-2.402	1.813	0.19	0.89		60.04
cg26620829	chr18	10259957	-1.163	0.8778	0.19	0.89		87.66
cg15794769	chrX	153146118	1.236	0.9331	0.19	0.89	L1CAM	16.71
cg01549292	chr19	12751278	-0.4635	0.3498	0.19	0.89		3.62
cg17276158	chr6	76311075	-2.252	1.699	0.19	0.89	SENP6	52.58
cg20683852	chr4	100644860	-1.653	1.247	0.19	0.89		74.53
cg24576787	chr11	77057308	-0.4042	0.3051	0.19	0.89	PAK1	94.61
cg16642695	chr8	67343633	-1.336	1.008	0.19	0.89	ADHFE1	87.03
cg05095318	chr4	17783610	5.029	3.796	0.19	0.89	FAM184B	39.17
cg05767248	chr1	51510876	-2.973	2.244	0.19	0.89		30.69
cg06990272	chr17	61628920	-1.522	1.148	0.19	0.89	DCAF7	19.73
cg01835485	chr17	77997345	-0.5128	0.387	0.19	0.89	TBC1D16	94.64
cg12443285	chr8	970306	-1.931	1.457	0.19	0.89		35.18
cg10197336	chr8	2034467	-6.428	4.851	0.19	0.89	MYOM2	46.03
cg19088218	chr1	20248753	-1.058	0.7988	0.19	0.89	PLA2G2E	38.59
cg22361543	chr1	7757378	-2.168	1.636	0.19	0.89	CAMTA1	67.69
cg05762640	chr19	2616885	-2.234	1.686	0.19	0.89	GNG7	48.36
cg11434911	chr13	102793615	-1.041	0.7854	0.19	0.89	FGF14	14.35
cg18944047	chr17	72322143	-0.264	0.1993	0.19	0.89	KIF19	2.15
cg05575995	chr5	52083753	0.1791	0.1352	0.19	0.89	ITGA1	1.98
cg21821308	chr2	9533606	1.251	0.944	0.19	0.89	ASAP2	85.4
cg17894125	chr1	54156896	-1.99	1.502	0.19	0.89	GLIS1	85.44
cg12223105	chr20	4153034	-4.1	3.094	0.19	0.89	SMOX	24.61
cg04834051	chr9	14563998	-0.8711	0.6574	0.19	0.89		89.89
cg14594876	chr20	32031951	-0.3649	0.2754	0.19	0.89	SNTA1	3.72
cg25039722	chr17	50236344	-3.522	2.658	0.19	0.89	CA10	14.44
cg17883481	chr9	135360559	-2.121	1.601	0.19	0.89	C9orf171	45.93
cg04428826	chrX	75649367	1.837	1.386	0.19	0.89	MAGEE1	80.94
cg16701051	chr11	20078247	-1.481	1.118	0.19	0.89	NAV2	73.97
cg16117037	chr15	63898577	-1.525	1.151	0.19	0.89		74.61
cg15042679	chrX	69348193	-1.393	1.051	0.19	0.89		65.13
cg02941397	chr18	33010718	-1.964	1.482	0.19	0.89		54.38
cg22590614	chr8	145840167	-0.3686	0.2782	0.19	0.89	ARHGAP39	95.43
cg08476244	chr2	120867222	-1.625	1.226	0.19	0.89	EPB41L5	34.18
cg05761539	chr21	34915395	-0.367	0.277	0.19	0.89	SON	3.45
cg19297703	chr16	79112473	-1.611	1.216	0.19	0.89	WWOX	90.77
cg18409707	chr2	204854688	-1.823	1.376	0.19	0.89		75.64
cg13854030	chr9	90695351	-0.5101	0.3849	0.19	0.89		91.25
cg20985758	chr22	38062928	2.966	2.239	0.19	0.89	PDXP	82.05
cg26826290	chr13	42994098	1.988	1.5	0.19	0.89		81.96
cg15198736	chr5	32709396	-1.614	1.218	0.19	0.89		76.01
cg16235226	chr2	10986493	-2.605	1.966	0.19	0.89		59.87
cg24830730	chr7	150653195	2.46	1.857	0.19	0.89	KCNH2	80.95
cg00063077	chr1	101360652	-0.4258	0.3214	0.19	0.89	SLC30A7	3.96
cg15259738	chr3	72845433	-0.4996	0.377	0.19	0.89	SHQ1	94.69
cg08171890	chr3	141050620	-1.392	1.051	0.19	0.89	ZBTB38	62.11
cg06154432	chr10	77325338	-1.322	0.9976	0.19	0.89	C10orf11	35.52
cg17443299	chr6	89673636	-0.205	0.1548	0.19	0.89	RNGTT	2.72
cg23956680	chr17	45301019	-1.288	0.9718	0.19	0.89	MYL4	74.2
cg27165181	chrX	5376647	-1.907	1.439	0.19	0.89		16.42
cg00792235	chr10	1851472	-6.209	4.686	0.19	0.89		43.25
cg07434487	chr7	43134845	-2.487	1.877	0.19	0.89		69.88
cg10043058	chr22	30950276	-1	0.7551	0.19	0.89		20.15
cg01971160	chr1	75593804	-3.451	2.605	0.19	0.89	LHX8	64.92
cg20357712	chrX	9387716	-1.773	1.338	0.19	0.89		41.76
cg21424068	chr9	37309184	-1.759	1.327	0.19	0.89	ZCCHC7	70.39
cg16106431	chr4	8034335	-1.9	1.434	0.19	0.89	ABLIM2	82.35
cg01573293	chr1	20867822	-2.69	2.031	0.19	0.89		63.81
cg18940875	chr5	63443859	-0.6769	0.5109	0.19	0.89		4.77
cg24953228	chr5	3288679	-4.531	3.42	0.19	0.89		74.19
cg23549847	chr1	235106679	-1.408	1.063	0.19	0.89		49.23
cg16401770	chr7	112739805	-1.663	1.256	0.19	0.89		33.15
cg17270927	chr14	35162684	-1.489	1.124	0.19	0.89		16.49
cg02178898	chr13	41837525	-0.4761	0.3593	0.19	0.89	MTRF1	4.23
cg02400112	chr14	23348949	-1.332	1.005	0.19	0.89		75.16
cg01633120	chr14	94399186	-1.242	0.9378	0.19	0.89		85.87
cg01127380	chr17	72615609	-2.265	1.709	0.19	0.89	CD300E	38.19
cg08786276	chr4	47147974	-2.038	1.538	0.19	0.89	GABRB1	34.8
cg22607903	chr5	111093199	4.608	3.478	0.19	0.89	C5orf13	16.8
cg21192777	chr20	2457682	-1.271	0.9593	0.19	0.89		82.34
cg11873113	chr11	86529655	0.4365	0.3294	0.19	0.89		6.36
cg27117650	chr1	156722296	-0.4154	0.3135	0.19	0.89	HDGF	4.47
cg17123636	chr1	214244957	-2.642	1.994	0.19	0.89		65.77
cg11699511	chr19	51833765	-2.009	1.517	0.19	0.89	IGLON5	80.42
cg11664283	chr4	182909542	-1.007	0.7601	0.19	0.89		89.76
cg05866713	chr16	84150400	-0.3101	0.2341	0.19	0.89	MBTPS1	2.94
cg11793779	chr1	32841311	-0.9833	0.7422	0.19	0.89	BSDC1	78.38
cg21190130	chr9	130695614	-0.9847	0.7433	0.19	0.89		86.59
cg20157873	chr7	152788733	-3.316	2.503	0.19	0.89		27.8
cg15614883	chr17	79131975	-1.411	1.065	0.19	0.89	AATK	48.05
cg03983506	chr19	30067759	-1.379	1.041	0.19	0.89		11.09
cg25387010	chr6	74434997	-1.526	1.152	0.19	0.89	CD109	21.15
cg17661859	chr14	76087014	-0.67	0.5057	0.19	0.89	FLVCR2	88.37
cg16316627	chr14	31343276	-1.476	1.114	0.19	0.89	COCH	51.49
cg09774745	chr4	168023893	3.074	2.321	0.19	0.89	SPOCK3	76.15
cg04807407	chr5	153866134	-3.446	2.601	0.19	0.89		26.78
cg00597931	chr8	142179697	-2.179	1.644	0.19	0.89	DENND3	38.96
cg22241838	chr11	60680006	-1.372	1.036	0.19	0.89	TMEM109	52.96
cg16786640	chr4	3485263	1.856	1.401	0.19	0.89	DOK7	11.77
ch.11.1197632F	chr11	61918451	-0.4938	0.3727	0.19	0.89	INCENP	5.32
cg05126264	chr9	21077879	-1.668	1.259	0.19	0.89	IFNB1	49.66
cg13586696	chr22	29458723	-0.5683	0.429	0.19	0.89	C22orf31	91.93
cg18391127	chr15	89462418	3.024	2.283	0.19	0.89		48.46
cg12958582	chr3	46341935	-2.399	1.811	0.19	0.89		51.22
cg00403541	chr6	15382987	-0.477	0.3601	0.19	0.89	JARID2	94.11
cg26643142	chr12	54399494	1.8	1.359	0.19	0.89		58.26
cg17280740	chr11	31840862	-1.752	1.322	0.19	0.89	PAX6	54.86
cg02742418	chr12	129280388	-0.8512	0.6425	0.19	0.89	SLC15A4	90.66
cg20020452	chr1	231108544	-1.547	1.168	0.19	0.89	TTC13	35
cg01799856	chr17	37794335	-1.322	0.9976	0.19	0.89	STARD3	37.15
cg17475774	chr8	145118628	-0.918	0.693	0.19	0.89		84.64
cg26047192	chr3	81155048	-1.441	1.087	0.19	0.89		24.86
cg00997604	chr8	43146894	-1.904	1.438	0.19	0.89	POTEA	33.62
cg15121316	chr11	103763328	-4.323	3.263	0.19	0.89		72.72
cg03326252	chr11	133821166	-1.927	1.455	0.19	0.89	IGSF9B	49.86
cg13816833	chr7	79249781	2.095	1.582	0.19	0.89		29.59
cg09645572	chr17	64297761	-1.469	1.109	0.19	0.89	PRKCA	61.59
cg23665710	chr8	28476677	-1.766	1.333	0.19	0.89		68.88
cg00521518	chr13	74183454	-1.636	1.235	0.19	0.89		75.49
cg16925499	chr10	118502705	-0.5123	0.3867	0.19	0.89	HSPA12A	5.25
cg24537275	chr17	9151174	-1.037	0.7828	0.19	0.89		79.7
cg23959068	chr1	10499150	-1.288	0.9723	0.19	0.89	APITD1	76.98
cg22744767	chr3	193341261	-0.4996	0.3772	0.19	0.89	OPA1-AS1	92.65
cg13639966	chr18	53903572	-3.327	2.512	0.19	0.89		38.72
cg11821738	chr14	91851744	-0.5562	0.4198	0.19	0.89	CCDC88C	93.72
cg02187688	chr8	142264528	-1.386	1.046	0.19	0.89	SLC45A4	81.27
cg01325314	chr3	187725762	-1.051	0.7932	0.19	0.89		74.69
cg14519093	chr9	134616431	-0.9398	0.7094	0.19	0.89		42.3
cg18126938	chr1	241376368	-1.698	1.282	0.19	0.89	RGS7	72.17
cg25819819	chr6	37693033	-1.61	1.215	0.19	0.89		76.48
cg12917484	chr13	30946932	-0.9557	0.7215	0.19	0.89	LINC00426	81.07
cg08986016	chr7	866214	-1.181	0.8917	0.19	0.89	UNC84A	66.2
cg02395086	chr9	95821510	0.5872	0.4433	0.19	0.89	SUSD3	5.41
cg08220243	chr22	50499398	-1.604	1.211	0.19	0.89	MLC1	49.97
cg23631322	chr2	172542544	-0.4767	0.3599	0.19	0.89	DYNC1I2	92.57
cg15081351	chr10	26222922	-1.545	1.166	0.19	0.89	MYO3A	8.87
cg17682541	chr5	177632507	-0.5116	0.3862	0.19	0.89	HNRNPAB	2.55
cg18225225	chr4	85495786	-0.6584	0.497	0.19	0.89		91.34
cg22870373	chr7	1967665	-1.594	1.204	0.19	0.89	MAD1L1	72.8
cg13155430	chr21	42795929	-2.026	1.529	0.19	0.89	MX1	60.9
cg03041482	chr1	900945	-0.6536	0.4934	0.19	0.89	PLEKHN1	92.35
cg03786622	chr6	144205392	-1.672	1.262	0.19	0.89	ZC2HC1B	70.97
cg17919570	chr2	234763381	-0.4333	0.3271	0.19	0.89	HJURP	4.26
cg13078969	chr12	1799970	-0.3731	0.2817	0.19	0.89	ADIPOR2	3.81
cg04144973	chr2	105469001	3.928	2.966	0.19	0.89		24.43
cg17333592	chr4	129698091	-1.766	1.334	0.19	0.89		60.06
cg25758996	chr12	124429745	3.522	2.659	0.19	0.89	CCDC92	89.05
cg25388876	chrX	9912586	-1.263	0.9538	0.19	0.89	SHROOM2	93.07
cg19377230	chr2	241295512	1.702	1.285	0.19	0.89		50.58
cg05641859	chr18	55789469	-1.368	1.033	0.19	0.89	NEDD4L	19.16
cg19757503	chr9	27118051	-1.895	1.43	0.19	0.89	TEK	65.05
cg22233547	chr13	68488938	3.233	2.441	0.19	0.89		57.62
cg00723017	chr8	124953650	2.355	1.778	0.19	0.89	FER1L6	54.96
cg22166084	chr17	3602036	1.221	0.9218	0.19	0.89		88.73
cg06690350	chr21	30511797	-0.6085	0.4594	0.19	0.89	MAP3K7CL	92.86
cg22423750	chr5	2334419	-2.52	1.902	0.19	0.89		69.98
cg00674679	chr2	176931680	2.207	1.666	0.19	0.89		77.55
cg21682199	chr20	37899646	3.272	2.47	0.19	0.89		47.42
cg26383920	chr4	177118178	-1.146	0.8648	0.19	0.89	SPATA4	89.19
cg03087010	chr18	43304175	-2.319	1.75	0.19	0.89	SLC14A1	46.08
cg14716251	chr15	79201967	-1.682	1.27	0.19	0.89		41.03
cg04945076	chr12	131237654	-2.11	1.593	0.19	0.89		40.63
cg16797818	chr12	70463309	-1.191	0.8989	0.19	0.89		76.4
cg00479390	chr9	100130105	-2.24	1.691	0.19	0.89	LOC100499484-C9ORF174	80.29
cg12396412	chr4	148735567	-0.4762	0.3595	0.19	0.89	ARHGAP10	94.03
cg06781213	chr8	22941370	-1.48	1.118	0.19	0.89		72.76
cg06451957	chr5	158758139	-4.464	3.37	0.19	0.89	IL12B	51.16
cg24448171	chr15	31597352	-1.054	0.7959	0.19	0.89		83.35
cg15040307	chr19	19030196	-0.3975	0.3001	0.19	0.89	COPE	3.07
cg23875191	chr15	94154518	2.432	1.836	0.19	0.89		65.83
cg03905646	chr1	161179635	-1.199	0.905	0.19	0.89	NDUFS2	41.56
cg15820673	chr3	46901938	-1.538	1.161	0.19	0.89	MYL3	52.45
cg21890848	chr21	27107814	0.4925	0.3719	0.19	0.89	ATP5J	3.14
cg19364777	chr19	40722503	-1.108	0.8366	0.19	0.89	TTC9B	18.93
cg02533966	chr13	87781746	1.828	1.38	0.19	0.89		17.39
cg13007822	chr12	26304778	-1.112	0.8392	0.19	0.89		88.95
cg16253809	chr10	63661280	-0.9085	0.6859	0.19	0.89	ARID5B	7.96
cg17751510	chr15	72408898	-1.973	1.49	0.19	0.89	SENP8	45.46
cg11512258	chr5	133984089	-0.2592	0.1957	0.19	0.89	SEC24A	2.98
cg05006181	chr6	89577682	-1.114	0.841	0.191	0.89	RNGTT	82.45
cg07506599	chr7	157449217	-7.967	6.015	0.191	0.89	PTPRN2	51.74
cg03972182	chr8	94736982	-1.072	0.8094	0.191	0.89	FAM92A1	86.73
cg07098123	chr7	91507250	-1.15	0.8686	0.191	0.89	MTERF	91.29
cg01493848	chr6	21277817	-2.114	1.596	0.191	0.89		72.86
cg23727943	chr20	42354942	1.761	1.33	0.191	0.89	GTSF1L	31.97
cg11290265	chr4	15375866	-1.874	1.415	0.191	0.89	C1QTNF7	66.76
cg13078181	chr20	32869027	-0.9496	0.717	0.191	0.89	AHCY	84.18
cg12431643	chr5	14959730	-1.149	0.8674	0.191	0.89		39.15
cg27000716	chr4	41314381	-1.396	1.054	0.191	0.89		91.08
cg04299213	chr13	24839304	-0.805	0.6078	0.191	0.89	SPATA13	88.94
cg14919455	chr6	7167468	-1.19	0.8986	0.191	0.89	RREB1	84.87
cg15883633	chr1	21592380	-0.9212	0.6955	0.191	0.89	ECE1	88.62
cg26874473	chr1	225344038	-1.161	0.8763	0.191	0.89	DNAH14	64.23
cg14142408	chr20	60773205	-0.7763	0.5861	0.191	0.89	MTG2	92.52
cg10764440	chr12	4489221	-1.283	0.9691	0.191	0.89	FGF23	52.35
cg16071118	chr10	106028543	2.279	1.721	0.191	0.89	GSTO2	14.86
cg18178870	chr20	53250604	-2.032	1.534	0.191	0.89	DOK5	76.34
cg02466544	chr2	74641453	-1.234	0.9314	0.191	0.89	C2orf81	83.11
cg00257704	chr17	77903985	1.811	1.367	0.191	0.89		68.86
cg14501993	chr2	28384609	-1.564	1.181	0.191	0.89	LOC100505736	41.67
cg12290486	chr18	8830126	-1.87	1.412	0.191	0.89	KIAA0802	78.95
cg06339423	chr8	54656333	-0.7342	0.5543	0.191	0.89	ATP6V1H	89.77
cg16961769	chr10	123274709	-1.279	0.9656	0.191	0.89	FGFR2	85.57
cg11032095	chr3	191048539	3.991	3.013	0.191	0.89	UTS2B	43.4
cg13645651	chr18	58040213	-3.438	2.595	0.191	0.89	MC4R	19.61
cg07435932	chr13	19648633	-2.024	1.528	0.191	0.89		21.47
cg15818671	chr7	152622022	-3.527	2.663	0.191	0.89		28.71
cg18735473	chr18	35015946	-2.427	1.833	0.191	0.89	BRUNOL4	51.89
cg16142146	chr2	153056747	-1.366	1.031	0.191	0.89		72.26
cg04589151	chr6	148130124	-2.912	2.199	0.191	0.89		30.93
cg19577395	chr19	5296992	-1.947	1.47	0.191	0.89	PTPRS	53.94
cg24986344	chr12	113457399	2.449	1.849	0.191	0.89		72.94
cg09207718	chr15	75041386	-1.735	1.31	0.191	0.89	CYP1A2	60.09
cg19333374	chr11	82996473	-0.4282	0.3233	0.191	0.89	CCDC90B	4.4
cg23836365	chr12	4829464	-1.579	1.192	0.191	0.89	GALNT8	43.89
cg05417489	chr12	122339998	-0.5358	0.4046	0.191	0.89	PSMD9	94.05
cg21781703	chr1	116040184	-1.693	1.279	0.191	0.89		86.42
cg16338306	chr18	74632044	-0.3706	0.2798	0.191	0.89	ZNF236	94.61
cg15844419	chr21	46850665	1.242	0.9382	0.191	0.89	COL18A1	28.93
cg24682541	chr22	50487496	-1.418	1.071	0.191	0.89	TTLL8	42.7
cg13153055	chr11	16036891	-0.7956	0.6007	0.191	0.89	SOX6	90.94
cg03339717	chr7	157503488	-1.826	1.379	0.191	0.89	PTPRN2	45.92
cg04747561	chr1	230497724	-2.742	2.071	0.191	0.89	PGBD5	69.45
cg07524214	chr16	86825363	3.281	2.477	0.191	0.89		73.45
cg08099685	chr16	644309	-0.3657	0.2762	0.191	0.89	RAB40C	95.08
cg27191257	chr16	88693298	-1.335	1.008	0.191	0.89	ZC3H18	79.88
cg26554326	chr16	34261438	-2.07	1.563	0.191	0.89		16
cg11801842	chr22	48025368	-4.44	3.353	0.191	0.89		78.05
cg09438120	chr17	78968005	-0.8804	0.6647	0.191	0.89	CHMP6	84.21
cg03344100	chr8	23186674	1.996	1.507	0.191	0.89	LOXL2	63.21
cg05876591	chr6	33265530	0.3004	0.2269	0.191	0.89	RGL2	4.1
cg21130718	chr4	1044621	-1.511	1.141	0.191	0.89		85.17
cg10440516	chrX	103356134	2.628	1.984	0.191	0.89	MCART6	32.76
cg16471660	chr21	30630207	-1.801	1.36	0.191	0.89	LINC00189	83.57
cg16263224	chr15	26327895	-0.6731	0.5082	0.191	0.89		6.18
cg06087090	chr2	3106590	-1.259	0.9509	0.191	0.89	LINC01250	30.77
cg26655345	chr9	14209709	-1.419	1.071	0.191	0.89	NFIB	85.83
cg02694863	chr12	57400517	-0.491	0.3707	0.191	0.89	ZBTB39	6.05
cg14524929	chr17	18077372	-1.034	0.7807	0.191	0.89	MYO15A	83.64
cg16350728	chr16	83974894	-1.534	1.158	0.191	0.89		89.42
cg22062224	chr1	35408714	-3.12	2.356	0.191	0.89		49.15
cg04628197	chr6	143771878	0.4505	0.3402	0.191	0.89	ADAT2	4.2
cg17141978	chr10	98934455	-1.286	0.9707	0.191	0.89	SLIT1	73.68
cg12316341	chr1	90189805	-1.761	1.33	0.191	0.89		21.16
cg13106215	chr14	106306830	0.9228	0.6968	0.191	0.89		23.48
cg14446712	chr2	192712158	-2.169	1.638	0.191	0.89	SDPR	29.26
cg07157025	chr1	101490984	0.4146	0.313	0.191	0.89	DPH5	4.22
cg10565328	chr16	67186789	-1.779	1.343	0.191	0.89		68.36
cg26444951	chr4	13530269	-3.271	2.47	0.191	0.89		32.92
cg04391754	chr17	18022714	-1.697	1.282	0.191	0.89	MYO15A	48.36
cg10088491	chr15	76634454	-2.639	1.992	0.191	0.89	ISL2	36.98
cg10423219	chr5	79331783	-1.286	0.971	0.191	0.89	THBS4	85.97
cg16751949	chr17	46575814	-1.642	1.24	0.191	0.89		13.29
cg13047970	chr10	123847174	-0.9921	0.7491	0.191	0.89	TACC2	82.63
cg18587985	chr9	139719212	-2.416	1.824	0.191	0.89	RABL6	70.62
cg23740189	chr2	159489973	1.671	1.262	0.191	0.89	PKP4	87.56
cg06203137	chr6	169965255	-1.341	1.013	0.191	0.89	WDR27	94.77
cg00440023	chr17	1077644	-1.569	1.185	0.191	0.89	ABR	63.83
cg23532980	chr1	35250735	1.845	1.393	0.191	0.89	GJB3	53.66
cg17346022	chr14	35100095	-1.178	0.8897	0.191	0.89	SNX6	56.77
cg19817687	chr15	66362356	-2.584	1.951	0.191	0.89	MEGF11	58.13
cg05426509	chr5	107382801	-0.6261	0.4728	0.191	0.89	FBXL17	92.36
cg23901233	chr3	150607526	-0.4952	0.3739	0.191	0.89		93.14
cg08864645	chr6	33943929	2.377	1.795	0.191	0.89		56.53
cg07003284	chr18	12882638	-2.007	1.516	0.191	0.89	PTPN2	33.72
cg22095445	chr8	145001217	-0.5626	0.4248	0.191	0.89	PLEC	92.73
cg07912962	chr8	144643383	0.781	0.5897	0.191	0.89	GSDMD	92.66
cg19296814	chr4	71767613	-1.071	0.8088	0.191	0.89	MOB1B	12.34
cg12954230	chr15	100882231	0.2139	0.1615	0.191	0.89	ADAMTS17	1.79
cg17451712	chr12	122293122	-1.258	0.9496	0.191	0.89	HPD	67.12
cg07355476	chr11	125756934	-2.255	1.703	0.191	0.89	HYLS1	11.63
cg21796429	chr16	56435677	-1.654	1.249	0.191	0.89	AMFR	65.72
cg25010622	chr20	32700257	-0.2699	0.2038	0.191	0.89	EIF2S2	1.91
cg05978864	chr6	30105174	-1.121	0.8465	0.191	0.89	TRIM40	40.75
cg09492975	chr3	11267531	-1.748	1.32	0.191	0.89	HRH1	49.61
cg16205854	chr20	57875318	1.436	1.084	0.191	0.89	EDN3	29.33
cg10721734	chr16	17267176	-1.505	1.136	0.191	0.89	XYLT1	23.36
cg08900470	chr8	40057011	-0.6599	0.4983	0.191	0.89		7.06
cg00793591	chr14	70014715	-0.5021	0.3792	0.191	0.89		6.97
cg16005828	chr10	72238711	-0.7045	0.532	0.191	0.89	KIAA1274	8.57
cg20960422	chr2	196521941	0.2013	0.152	0.191	0.89	SLC39A10	2.19
cg07653913	chr16	17405193	-0.9441	0.713	0.191	0.89	XYLT1	88.94
cg23067995	chr14	72926359	-1.349	1.019	0.191	0.89	RGS6	80.31
cg15115797	chr11	66205994	-0.4212	0.3181	0.191	0.89	MRPL11	4.02
cg07187855	chr6	30854161	-2.201	1.662	0.191	0.89	DDR1	45.35
cg06110166	chr4	109604937	-9.215	6.959	0.191	0.89		22.62
cg08680173	chr9	97848789	-1.384	1.045	0.191	0.89	MIR3074	84.98
cg19318885	chr12	100162201	2.301	1.738	0.191	0.89	ANKS1B	78.75
cg12531838	chr10	531914	0.5728	0.4326	0.191	0.89	DIP2C	95.78
cg08064720	chr7	152131894	-0.3901	0.2946	0.191	0.89	MLL3	4.15
cg08563081	chr8	38286241	-1.34	1.012	0.191	0.89	FGFR1	81.24
cg04514683	chr7	150549175	-1.457	1.101	0.191	0.89	ABP1	29.54
cg00450003	chr8	64375567	-2.061	1.556	0.191	0.89		58.47
cg18156854	chr10	68812128	-2.981	2.251	0.191	0.89	LRRTM3	80
cg07833342	chr20	5450926	-2.34	1.767	0.191	0.89	LOC643406	38.86
cg24152818	chr13	72259543	-3.05	2.303	0.191	0.89	DACH1	51.09
cg26881493	chr12	103941585	-2.252	1.701	0.191	0.89	LOC101929084	48.66
cg00488575	chr15	69567693	2.349	1.774	0.191	0.89		74.31
cg24831232	chr15	56703763	-1.351	1.02	0.191	0.89	TEX9	75.06
cg03531835	chr10	94840482	-1.379	1.041	0.191	0.89		23.97
cg20924786	chr6	37123663	-0.5688	0.4296	0.191	0.89		92.02
cg22135566	chr12	124416315	-2.053	1.551	0.191	0.89	DNAH10	59.68
cg06524213	chr1	162711669	-0.5521	0.417	0.191	0.89	DDR2	92.67
cg13126984	chr10	33398884	-1.239	0.9356	0.191	0.89		83.82
cg03366640	chr1	151681548	-0.7808	0.5897	0.191	0.89	CELF3	90.66
cg09314135	chr7	158851569	-1.059	0.7999	0.191	0.89	VIPR2	91.47
cg08911414	chr7	80305689	-0.4322	0.3264	0.191	0.89	CD36	94.51
cg01289544	chr2	27887409	-1.575	1.189	0.191	0.89	SUPT7L	9.04
cg14827797	chr15	75917078	-2.705	2.042	0.191	0.89	SNUPN	47.14
cg04645160	chr15	96913183	-0.8267	0.6243	0.191	0.89		89.04
cg13773356	chr14	55910650	-1.697	1.282	0.191	0.89		62.16
cg12583970	chr1	27190330	1.023	0.7725	0.191	0.89	SFN	87.06
ch.10.789016R	chr10	30833448	-1.096	0.8278	0.191	0.89		14.09
cg13319501	chr10	7409695	3.079	2.325	0.191	0.89	SFMBT2	72.36
cg12527478	chr1	44844189	-1.541	1.164	0.191	0.89		77.86
cg13885609	chr11	76812719	-1.37	1.035	0.191	0.89	CAPN5	49.05
cg27218871	chr6	122385119	-1.061	0.8012	0.191	0.89		87.85
cg17315964	chr5	176956734	-1.235	0.9326	0.191	0.89	FAM193B	81.23
cg24750433	chr11	128041782	-0.483	0.3648	0.191	0.89		93.39
cg08874512	chr19	51831274	-0.9398	0.7097	0.191	0.89	IGLON5	5.61
cg22822837	chr6	105876405	-0.8399	0.6343	0.191	0.89		17.99
cg15377961	chr7	130879032	0.7854	0.5932	0.191	0.89	MKLN1	91.34
cg00742668	chr6	52885073	-1.406	1.062	0.191	0.89	ICK	69.06
cg20816917	chr4	155490362	-1.791	1.352	0.191	0.89	FGB	61.71
cg22444102	chr18	74175208	-3.074	2.322	0.191	0.89	ZNF516	77.64
cg19668597	chr12	46786365	-0.994	0.7507	0.191	0.89		84.85
cg17165580	chr1	156676581	-0.2806	0.2119	0.191	0.89	CRABP2	3.18
cg06508263	chr3	173916037	-1.048	0.7913	0.191	0.89	NLGN1	86.76
cg01467594	chr18	53255940	-2.539	1.918	0.191	0.89	TCF4	25.76
cg13408026	chr13	50208909	-1.438	1.086	0.191	0.89		70.87
cg24360677	chr5	55777792	-1.353	1.022	0.191	0.89	LOC102467147	34.07
cg23153707	chr17	7121040	-1.389	1.049	0.191	0.89	DLG4	23.55
cg11383077	chr8	105374336	-2.511	1.896	0.191	0.89		45.56
ch.9.31239617R	chr9	31249617	-0.3994	0.3017	0.191	0.89		3.97
cg14929496	chr20	20761285	1.089	0.8223	0.191	0.89		30.74
cg06213231	chr7	138728812	-1.557	1.176	0.191	0.89	ZC3HAV1	78.18
cg08047030	chr17	80142609	-0.4516	0.3411	0.191	0.89	CCDC57	94.39
cg15112910	chr1	208171413	-1.977	1.493	0.191	0.89		39.14
cg09185713	chr20	43991424	-0.8824	0.6665	0.191	0.89	SYS1	6.3
cg07310287	chr10	123964556	-0.9467	0.7151	0.191	0.89	TACC2	83.75
cg14340196	chr7	94045777	1.65	1.246	0.191	0.89	COL1A2	70.96
cg09494782	chr15	70540614	-0.8632	0.6519	0.191	0.89		89.81
cg17536959	chr2	219021022	-1.686	1.273	0.191	0.89		71.25
cg20881335	chrX	14547172	-2.419	1.827	0.191	0.89	GLRA2	37.44
cg13869937	chr4	122873523	-1.998	1.509	0.191	0.89	TRPC3	54.92
cg02039465	chr12	252450	-1.774	1.34	0.191	0.89	IQSEC3	50
cg16550106	chr3	13214001	-1.376	1.039	0.191	0.89		33.76
cg00433369	chr5	33205908	-3.418	2.582	0.191	0.89		61.03
cg06413569	chr2	122447233	-1.606	1.213	0.191	0.89	NIFK-AS1	49.13
cg22813798	chr7	100484748	-1.279	0.9659	0.191	0.89	SRRT	70.36
cg15361746	chr15	73076309	-0.3507	0.2649	0.191	0.89	ADPGK	3.14
cg08069247	chr10	115312600	-1.447	1.093	0.191	0.89	HABP2	77.39
cg12348252	chr5	145341748	-1.555	1.175	0.191	0.89	SH3RF2	28.06
cg22674595	chr15	40722357	-1.409	1.064	0.191	0.89		75.04
cg13363438	chr13	96131008	-0.3289	0.2484	0.191	0.89	CLDN10	3.26
cg12984098	chr14	71228388	-1.181	0.892	0.191	0.89	MAP3K9	89.58
cg24339092	chr5	140220731	-3.112	2.351	0.191	0.89	PCDHA8	13.86
cg17413846	chr16	25227013	-1.387	1.048	0.191	0.89	AQP8	86.81
cg21881580	chr13	74602286	-1.981	1.496	0.191	0.89	KLF12	55.79
cg03018496	chr15	96868989	-0.7249	0.5476	0.191	0.89	NR2F2	7.01
cg08615111	chr1	2435555	-1.545	1.167	0.191	0.89	PLCH2	25.18
cg12946808	chr11	115493909	-1.543	1.166	0.191	0.89		21.65
cg11163997	chr9	137967072	-2.304	1.741	0.191	0.89	OLFM1	21.32
cg12671792	chrX	71373263	-1.903	1.437	0.191	0.89	FLJ44635	74.24
cg11307643	chr7	139560241	-2.12	1.601	0.191	0.89	TBXAS1	53.57
cg25132877	chrX	30260898	-1.964	1.483	0.191	0.89	MAGEB4	80.53
cg05932139	chr16	680872	-1.527	1.153	0.191	0.89	WFIKKN1	40.14
cg02261331	chr15	49154318	-1.184	0.8941	0.191	0.89	SHC4	11.6
cg18442223	chr8	104331833	-0.9008	0.6804	0.191	0.89	FZD6	89.48
cg21158975	chr9	136831506	1.092	0.8251	0.191	0.89	VAV2	85.45
cg26923376	chr4	3616943	-1.814	1.37	0.191	0.89		67.41
cg24106568	chr11	125464650	-0.4279	0.3232	0.191	0.89	STT3A	94.25
cg08225841	chr1	57104899	-1.818	1.373	0.191	0.89		48.33
cg20856545	chr13	114917297	-1.545	1.167	0.191	0.89		39.88
cg22782017	chr6	168785895	-2.664	2.012	0.191	0.89		66.41
cg23252259	chr6	31148612	3.469	2.621	0.191	0.89		12.97
cg21464363	chr19	13905584	-2.264	1.71	0.191	0.89	ZSWIM4	53.29
cg25773262	chr1	156616855	2.681	2.025	0.191	0.89	BCAN	37.46
cg11947262	chr4	92879355	-1.699	1.283	0.191	0.89		21.15
cg05152341	chr9	115626408	-0.8455	0.6387	0.191	0.89	SNX30	87.59
cg04293474	chr12	31270456	-2.167	1.637	0.191	0.89		27.27
cg15314855	chr6	116879209	-2.029	1.532	0.191	0.89	FAM26D	33.55
cg05550893	chr17	1880884	-1.418	1.071	0.191	0.89	RTN4RL1	68.84
cg25497157	chrX	71499379	-2.698	2.038	0.191	0.89		60.28
cg12052379	chr20	20070080	-1.726	1.304	0.191	0.89	CFAP61	40.7
cg09557864	chr9	134028827	-0.5345	0.4037	0.191	0.89	NUP214	94.17
cg04078939	chr4	78079546	-0.3447	0.2604	0.191	0.89	CCNG2	3.69
cg10439456	chr15	45028270	-1.519	1.148	0.191	0.89	TRIM69	78.33
cg01344420	chr10	44311298	-0.7373	0.557	0.191	0.89		93.19
cg09260653	chr16	1486064	-1.745	1.318	0.191	0.89	CCDC154	60.31
cg08376453	chr14	65347685	-1.397	1.055	0.191	0.89		20.61
cg09200145	chr15	68517285	-1.166	0.8808	0.191	0.89	CLN6	84.71
cg00966405	chr7	5535748	-0.781	0.59	0.191	0.89	MIR589	89.04
cg02580944	chr21	29010903	-3.564	2.692	0.191	0.89	MIR5009	68.45
cg22908581	chr12	6898975	1.146	0.8657	0.191	0.89	CD4	24.36
cg11337903	chr10	3128763	-1.159	0.8757	0.191	0.89	PFKP	61.47
cg18485481	chr1	209843755	-1.758	1.328	0.191	0.89		76.23
cg07219641	chr11	57336196	-0.9191	0.6943	0.191	0.89	UBE2L6	87.04
cg27116842	chr5	66300503	-0.2609	0.1971	0.191	0.89	MAST4	3.35
cg06611874	chr16	19566878	-1.003	0.7577	0.191	0.89	C16orf62	4.85
cg07166171	chr15	94346817	-1.823	1.377	0.191	0.89		83.45
cg03238298	chr18	32073112	1.47	1.111	0.191	0.89	DTNA	5.44
cg06438942	chr6	31805329	-3.287	2.483	0.191	0.89	C6orf48	42.97
cg10328813	chr9	88129337	-1.448	1.094	0.191	0.89		41.79
cg04087681	chr9	108640112	-0.95	0.7177	0.191	0.89		85.48
cg20697409	chr7	22398936	-0.7721	0.5832	0.191	0.89		87.34
cg13856217	chr10	134225537	-0.911	0.6882	0.191	0.89	PWWP2B	20.66
cg19203911	chr7	104836951	-0.5849	0.4418	0.191	0.89	SRPK2	93.48
cg13987674	chr1	24649494	-1.772	1.339	0.191	0.89	GRHL3	56.34
cg12426338	chr4	146075265	-1.546	1.168	0.191	0.89	OTUD4	74.35
cg04181528	chr15	89943836	-1.046	0.7904	0.191	0.89		51.31
cg11531239	chr6	161348903	-1.27	0.9593	0.191	0.89		40.13
cg04174091	chr11	122935222	-1.64	1.239	0.191	0.89		74.52
cg16408160	chr7	129546335	-0.5732	0.433	0.191	0.89	UBE2H	92.12
cg15481375	chr9	129622359	-0.4878	0.3685	0.191	0.89	ZBTB34	5.18
cg11847145	chr7	144909199	-4.133	3.122	0.191	0.89		41.09
cg16881064	chr7	41739678	2.939	2.22	0.191	0.89	LOC285954	42.55
cg19354979	chr7	135015030	-1.246	0.9409	0.191	0.89		80.95
cg14937069	chr11	2018088	3.123	2.359	0.191	0.89	H19	44.62
cg23711389	chr4	5471003	2.429	1.835	0.191	0.89	STK32B	39.38
cg04048725	chr15	23888308	-4.521	3.415	0.191	0.89		80.43
cg18053056	chr16	50099232	-0.4885	0.369	0.191	0.89	HEATR3	92.76
cg09476019	chr2	240044117	-0.7226	0.5459	0.191	0.89	HDAC4	89.07
cg15710018	chr3	159925203	-2.095	1.583	0.191	0.89	IL12A-AS1	62.99
cg00062050	chr3	194882147	0.5146	0.3888	0.191	0.89	XXYLT1	91.81
cg12201043	chr7	156332978	-1.764	1.333	0.191	0.89	C7orf4	16.01
cg06548617	chrX	40012100	-4.585	3.464	0.191	0.89	BCOR	49.61
cg20160351	chr1	58555364	-3.018	2.28	0.191	0.89	DAB1	67.56
cg00207893	chr17	74015638	-1.307	0.9876	0.191	0.89	EVPL	75.7
cg05215605	chr7	92352149	-1.475	1.114	0.191	0.89	CDK6	74.8
cg04151062	chr1	116710943	-0.6673	0.5041	0.191	0.89		6.04
cg11645417	chr6	163731815	-2.394	1.809	0.191	0.89	PACRG	49.1
cg18292711	chr10	32346148	-0.8215	0.6206	0.191	0.89	KIF5B	89.84
cg01437142	chr15	60942549	-1.78	1.345	0.191	0.89	RORA	72.48
cg07021409	chrX	149645941	-1.75	1.322	0.191	0.89	MAMLD1	70.63
cg21695906	chr18	77078951	-1.316	0.9945	0.191	0.89	ATP9B	60.18
cg06870165	chr2	106414127	-1.61	1.216	0.191	0.89	NCK2	47.06
cg10141381	chr12	27618597	-0.7935	0.5995	0.191	0.89	C12orf70	91.48
cg10976839	chr22	51155363	-2.324	1.756	0.191	0.89	SHANK3	57.43
cg03265268	chr8	11839764	-2.306	1.742	0.191	0.89	DEFB135	28.03
cg11317473	chr19	55038476	4.61	3.483	0.191	0.89		79.64
cg18648031	chr3	128330563	-1.12	0.846	0.191	0.89		75.09
cg10663936	chr6	45610202	-2.273	1.718	0.191	0.89		76.75
cg01209909	chr20	55500189	-1.642	1.241	0.191	0.89		34.09
cg26838858	chr10	44366387	-1.548	1.17	0.191	0.89	LINC00840	65.44
cg15349696	chr17	80545434	-1.224	0.9245	0.191	0.89	FOXK2	81.97
cg16661800	chr6	149805292	-0.9779	0.7388	0.191	0.89	ZC3H12D	83.96
cg04610897	chr11	2418102	-1.405	1.062	0.191	0.89	CD81	73.46
cg00303811	chr2	27483693	-2.535	1.915	0.191	0.89	SLC30A3	70.48
cg18970775	chr5	64459686	-1.773	1.339	0.191	0.89	ADAMTS6	88.77
cg17613241	chr5	167069972	-3.198	2.416	0.191	0.89	TENM2	70.5
cg18247193	chr17	73720706	-1.35	1.02	0.191	0.89	ITGB4	76.11
cg22103319	chr4	47984394	-0.6329	0.4782	0.191	0.89	CNGA1	90.88
cg06948883	chr3	14944089	-1.703	1.286	0.191	0.89	FGD5	79.46
cg14153865	chr1	21011456	-1.396	1.055	0.191	0.89	KIF17	87.24
cg26837853	chr8	3970118	-1.742	1.316	0.191	0.89	CSMD1	26.06
cg00325458	chr2	61108567	0.1836	0.1387	0.191	0.89	REL	2.17
cg01013812	chr6	106092924	-1.258	0.9506	0.191	0.89		83.52
cg23791568	chr17	79161526	-1.336	1.01	0.191	0.89		73.37
cg05695699	chr1	33235324	1.529	1.155	0.191	0.89	KIAA1522	25.62
cg02085942	chr7	137530010	-1.378	1.041	0.191	0.89	DGKI	70.58
cg06032386	chr10	75926796	-0.5753	0.4347	0.191	0.89	ADK	92.45
cg25402979	chr12	58068659	1.005	0.7596	0.191	0.89		95.59
cg06904938	chr1	151320381	-1.486	1.123	0.191	0.89	RFX5	56.73
cg12860391	chr15	33602821	-2.882	2.178	0.191	0.89	RYR3	41.68
cg26294037	chr2	222683753	-1.685	1.273	0.191	0.89		78.09
cg18622097	chr3	158419754	-1.438	1.087	0.191	0.89	RARRES1	88.39
cg26373733	chr6	157041268	-1.571	1.187	0.191	0.89		3.63
cg15772470	chr7	19209204	-2.628	1.986	0.191	0.89		40.08
cg17596921	chr2	101179170	-0.2441	0.1845	0.191	0.89	PDCL3	2.67
cg25331437	chr2	241586658	-3.056	2.309	0.191	0.89		49.46
cg07086204	chr17	63846499	-2.608	1.97	0.191	0.89	CEP112	72.18
cg26169743	chr5	143063195	-1.121	0.8466	0.191	0.89		86.78
cg09120873	chr4	184686773	-1.509	1.14	0.191	0.89		78.22
cg03103023	chr1	25088406	-1.078	0.8143	0.191	0.89	CLIC4	35.27
cg03505857	chr4	69102304	2.353	1.777	0.191	0.89	TMPRSS11B	81.29
cg04953503	chr2	238420656	-0.5979	0.4518	0.191	0.89	MLPH	91.68
cg02951714	chr8	63924723	-1.192	0.9005	0.191	0.89		44.94
cg00861065	chrX	117766848	-1.687	1.274	0.191	0.89	DOCK11	85.82
cg13755204	chr9	136844768	-1.461	1.104	0.191	0.89	VAV2	18.45
cg02773192	chr3	8893478	1.627	1.23	0.191	0.89		33.24
cg08235266	chr7	101927113	-1.038	0.7845	0.191	0.89	CUX1	84.58
cg27254570	chr22	18250540	-0.7287	0.5506	0.191	0.89	BID	90.77
cg27223945	chr19	58983511	-0.7065	0.5338	0.191	0.89	ZNF324	86.41
cg08906584	chr11	76080407	-0.4923	0.3719	0.191	0.89	PRKRIR	92.73
cg10158679	chr6	30883074	-0.5837	0.441	0.191	0.89	VARS2	93.49
cg12555045	chr22	39163427	-0.9706	0.7334	0.191	0.89		26.21
cg03141489	chr17	77353255	-3.083	2.329	0.191	0.89	RBFOX3	52.39
cg13931887	chr8	145738926	-0.7938	0.5997	0.191	0.89	RECQL4	87.42
cg06097704	chr17	820939	-2.584	1.952	0.191	0.89	NXN	69.82
cg06474923	chr18	63392727	1.607	1.214	0.191	0.89		7.53
cg18378418	chr10	62728041	-0.5443	0.4113	0.191	0.89	RHOBTB1	92.65
cg09540594	chr4	216747	-0.8988	0.6791	0.191	0.89	ZNF876P	85.55
cg14857877	chr8	23340487	-0.6046	0.4568	0.191	0.89		93.13
cg01176152	chr8	33210884	-1.59	1.201	0.191	0.89		54.57
cg24472388	chr4	156788183	-1.022	0.7718	0.191	0.89	ASIC5	86.64
cg03044239	chr3	138067053	-0.3219	0.2432	0.191	0.89	MRAS	3.33
cg04190711	chr11	19264216	-2.74	2.07	0.191	0.89	E2F8	49.79
cg14376761	chr12	12416946	-1.498	1.132	0.191	0.89	LRP6	71.7
cg14040438	chr20	60359915	-2.443	1.846	0.191	0.89	CDH4	47.9
cg15039826	chrX	39958196	2.637	1.992	0.191	0.89	BCOR	12.37
cg10894063	chr2	58722314	-1.437	1.086	0.191	0.89		51.14
cg07008911	chr16	2145598	-0.4951	0.3741	0.191	0.89	PKD1	93.58
cg17837761	chr12	90268100	-0.8707	0.6579	0.191	0.89		88.35
cg11969053	chr6	44121825	-0.6638	0.5016	0.191	0.89	TMEM63B	90.16
cg23489280	chrX	47138333	3.347	2.529	0.191	0.89		35.6
cg14980234	chr5	87986067	2.799	2.115	0.191	0.89		19.75
cg05253405	chrX	48329312	-2.499	1.888	0.191	0.89	SLC38A5	40.69
cg18044967	chr11	2334942	-1.398	1.056	0.191	0.89	TSPAN32	57.78
cg23443098	chr10	13987636	2.667	2.015	0.191	0.89	FRMD4A	52.97
cg14868222	chr6	31548340	-2.166	1.637	0.191	0.89	LTB	54.12
cg10747932	chrX	32038221	-3.596	2.717	0.191	0.89	DMD	48.48
cg17837492	chr2	110092156	-0.7797	0.5892	0.191	0.89	SH3RF3	86.83
cg02725334	chr22	32146705	-1.08	0.8163	0.191	0.89	C22orf30	87.52
cg09111686	chr2	237051600	-1.592	1.203	0.191	0.89		41.26
cg26612384	chr3	74581769	3.942	2.978	0.191	0.89		34.64
cg10800226	chr5	1850261	-2.781	2.102	0.191	0.89		74.96
cg13228701	chr11	78614522	3.798	2.87	0.191	0.89	ODZ4	59.26
cg25793296	chr2	96911409	-0.4413	0.3334	0.191	0.89		93.58
cg21147788	chr7	91195258	-0.6951	0.5252	0.191	0.89		92.03
cg10391228	chr8	59222640	-1.735	1.311	0.191	0.89		81.23
cg10528788	chr5	82767688	-5.117	3.867	0.191	0.89	VCAN	40.95
cg20395773	chr3	141120919	0.5442	0.4112	0.191	0.89	ZBTB38	4.52
cg16313815	chr1	237843967	-0.478	0.3612	0.191	0.89	RYR2	93.99
cg05460318	chr1	232941530	2.464	1.862	0.191	0.89	KIAA1383	18.8
cg02709052	chr11	86748071	-1.903	1.438	0.191	0.89	TMEM135	61.13
cg20094435	chr1	192778168	-2.196	1.659	0.191	0.89	RGS2	3.34
cg02158542	chr4	164535643	-2.544	1.922	0.191	0.89	MARCH1	31.59
cg18153977	chr8	144952929	0.4984	0.3766	0.191	0.89		2.13
cg13266795	chr16	56487834	-0.6937	0.5242	0.191	0.89	OGFOD1	91.66
cg00329201	chr11	75994373	-1.595	1.205	0.191	0.89		63.35
cg19180703	chr3	52424968	-1.434	1.084	0.191	0.89	DNAH1	59.24
cg11816001	chr7	98611130	-0.8156	0.6163	0.191	0.89		80.51
cg21472099	chrX	16737680	-0.364	0.275	0.191	0.89	SYAP1	3
cg12065822	chr13	114070847	-1.988	1.502	0.191	0.89		70.42
cg07738579	chr3	31056013	-1.416	1.07	0.191	0.89		76.18
cg04699312	chr21	45161297	-3.831	2.895	0.191	0.89	PDXK	25.01
cg07275422	chr14	75821994	-1.517	1.146	0.191	0.89		61.14
cg14746118	chrX	135569630	2.033	1.536	0.191	0.89	BRS3	43.23
cg12076823	chr11	64127791	-1.163	0.879	0.191	0.89	RPS6KA4	46.91
cg15744876	chr4	33383554	-2.203	1.665	0.191	0.89		23.1
cg22801158	chr16	2544927	0.6185	0.4674	0.191	0.89	TBC1D24	93.39
cg24603634	chr10	90925301	2.298	1.737	0.191	0.89		68.3
cg18306198	chr11	116819384	-1.225	0.9261	0.191	0.89	SIK3	81.84
cg21142547	chr18	7666387	-0.9148	0.6913	0.191	0.89	PTPRM	88.2
cg15714221	chr1	27906462	-0.5551	0.4195	0.191	0.89	AHDC1	93.24
cg19083626	chr7	55322087	-1.552	1.173	0.191	0.89		72.18
cg25102279	chr8	28821370	0.5252	0.3969	0.191	0.89	HMBOX1	92.72
cg10008571	chr17	76987812	-1.673	1.265	0.191	0.89	CANT1	83.31
cg07034276	chr12	50366542	-0.7001	0.5291	0.191	0.89	AQP6	91.67
cg22215815	chr12	57619178	-1.646	1.244	0.191	0.89	NXPH4	64.63
cg06283017	chr19	51205007	-1.119	0.8456	0.191	0.89	SHANK1	35.06
cg09902788	chr5	42858859	-2.441	1.845	0.191	0.89		54.12
cg06364044	chr8	6655944	1.597	1.207	0.191	0.89		66.88
cg23582836	chr12	54348709	-0.7466	0.5642	0.191	0.89	HOXC12	4.32
cg04709015	chr3	133169360	-0.4637	0.3504	0.191	0.89	BFSP2	94.4
cg22260869	chr15	92398112	-2.418	1.828	0.191	0.89	SLCO3A1	61.76
cg24614218	chr7	73150957	-0.9031	0.6825	0.191	0.89	ABHD11	86.16
cg24332330	chr8	17484866	-1.549	1.171	0.191	0.89	PDGFRL	83.21
cg24797982	chr2	153481457	-1.555	1.175	0.191	0.89	FMNL2	60.36
cg15600244	chr16	72970175	-1.718	1.299	0.191	0.89	ZFHX3	79.7
cg04414799	chr22	23286265	-1.032	0.7799	0.191	0.89		89.57
cg21999091	chr7	5870974	-1.322	0.999	0.191	0.89	ZNF815P	81.48
cg11256240	chr4	126108943	-0.8801	0.6651	0.191	0.89		92.08
cg26158863	chr11	9492629	-0.3387	0.2559	0.191	0.89	ZNF143	95.67
cg16091292	chr11	558659	1.477	1.116	0.191	0.89	C11orf35	81.03
cg23985703	chr8	82203232	-1.633	1.234	0.191	0.89		55.91
cg27558802	chr1	182797087	-0.5763	0.4355	0.191	0.89	NPL	93.38
cg24917645	chr20	3801318	-0.5665	0.4282	0.191	0.89	C20orf29	6.07
cg20171999	chr8	67343066	-2.88	2.177	0.191	0.89		69.93
cg12847665	chr2	97272679	-0.8279	0.6256	0.191	0.89	KANSL3	88.71
cg18097189	chr3	154147955	-1.187	0.8972	0.191	0.89	GPR149	19.98
cg06308431	chr7	55202594	-1.03	0.778	0.191	0.89	EGFR	88.26
cg07410746	chr4	89444582	-0.3341	0.2525	0.191	0.89	PIGY	3.09
cg13408957	chr18	47904393	-0.5138	0.3883	0.191	0.89	SKA1	93.19
cg16160417	chr8	128579407	-0.9339	0.7058	0.191	0.89		88.94
cg12036544	chr10	22013777	-3.207	2.423	0.191	0.89	MLLT10	27.38
cg12264321	chr1	173449163	-2.446	1.849	0.191	0.89	PRDX6	62.27
cg12220236	chr20	3364800	-2.796	2.113	0.191	0.89	C20orf194	75.95
cg00459937	chr8	144699788	0.1699	0.1284	0.191	0.89	TSTA3	1.6
cg13289231	chr16	61950732	-4.359	3.295	0.191	0.89	CDH8	69.43
cg05474864	chr17	61518551	-0.582	0.4399	0.191	0.89	CYB561	92.55
cg06794977	chr18	6401565	-0.7537	0.5696	0.191	0.89	L3MBTL4	8.42
cg09328349	chr17	46620347	-0.9538	0.7208	0.191	0.89	HOXB2	11.38
cg10500702	chr1	152299041	3.893	2.942	0.191	0.89	FLG	65.48
cg09298371	chr19	45003829	-2.492	1.883	0.191	0.89	ZNF180	27.28
cg17272744	chr11	506429	-0.307	0.232	0.191	0.89	RNH1	3.28
ch.19.1491481F	chr19	46623200	-0.619	0.4678	0.191	0.89		6.91
cg16987556	chr4	54245040	-0.487	0.3681	0.191	0.89	FIP1L1	6.05
cg22772711	chrX	101967509	-2.45	1.851	0.191	0.89	GPRASP2	9.63
cg24825937	chr2	128639118	-0.5382	0.4068	0.191	0.89	AMMECR1L	93.41
cg10000096	chr6	155577964	-1.251	0.9452	0.191	0.89	TIAM2	81.47
cg01836353	chr9	33395365	-1.145	0.8657	0.191	0.89	AQP7	66.25
cg04467034	chr13	111567140	-0.4372	0.3304	0.191	0.89	ANKRD10	4.09
cg12917094	chr15	77947124	-3.389	2.562	0.191	0.89	LINGO1	57.55
cg22882543	chr22	22868585	-1.388	1.049	0.191	0.89	ZNF280A	87.44
cg05093065	chr3	45266451	-0.5746	0.4343	0.191	0.89	TMEM158	4.58
cg15009593	chr2	68989630	-1.484	1.122	0.191	0.89	ARHGAP25	83.36
cg10049775	chr15	65043898	-1.369	1.035	0.191	0.89	RBPMS2	53.58
cg19472590	chr10	102753828	-0.9715	0.7343	0.191	0.89	C10orf2	88.83
cg06033949	chr6	155259167	-1.096	0.8286	0.191	0.89		77.78
cg06640069	chr4	154088465	-2.087	1.578	0.191	0.89	TRIM2	78.82
cg21207817	chr7	152625160	-2.958	2.235	0.191	0.89		40.54
cg13981487	chrX	54821395	-1.332	1.006	0.191	0.89	ITIH6	66.34
cg05788125	chr6	170559721	-1.118	0.8447	0.191	0.89		86.58
cg19866065	chr7	37589352	-1.352	1.022	0.191	0.89		28.01
cg04888174	chr12	33139435	-1.571	1.188	0.191	0.89		58.49
cg19042008	chr16	13496713	2.408	1.82	0.191	0.89		76.79
cg04726654	chr4	144695174	-0.5881	0.4445	0.191	0.89		9.23
cg10224188	chr18	74832334	-1.342	1.014	0.191	0.89	MBP	50.06
cg09263647	chr14	34692110	-1.062	0.8029	0.191	0.89		20.55
ch.12.58871400F	chr12	60585133	-0.3993	0.3018	0.191	0.89		3.83
cg00833688	chr1	7210116	-2.328	1.76	0.191	0.89	CAMTA1	49.99
cg21269219	chr2	172421318	-3.237	2.446	0.191	0.89		66.72
cg25738218	chr6	44193413	-2.14	1.617	0.191	0.89	SLC29A1	62.6
cg10924776	chr5	36265810	1.801	1.362	0.191	0.89	RANBP3L	22.13
cg09781938	chr6	13368436	-1.568	1.185	0.191	0.89	GFOD1	55.75
cg13553293	chr17	41158134	-0.695	0.5253	0.191	0.89	IFI35	89.59
cg19691575	chr18	62338083	-2.868	2.168	0.191	0.89		58.02
cg24158916	chr21	33662961	1.7	1.285	0.191	0.89	MRAP	83.05
cg12643677	chr17	3951534	-0.8721	0.6592	0.191	0.89	ZZEF1	91.02
cg04967982	chr15	31781955	-0.7912	0.598	0.191	0.89	OTUD7A	89.64
cg07620844	chr3	51430288	-1.1	0.8317	0.191	0.89	RBM15B	86.46
cg17853587	chr4	118954386	-0.5614	0.4243	0.191	0.89	NDST3	6.83
cg04450200	chr15	86188798	-0.9694	0.7327	0.191	0.89	AKAP13	88.45
cg09048221	chr8	30500093	-0.597	0.4513	0.191	0.89	SMIM18	93.39
cg17014266	chr12	19593459	1.3	0.9827	0.191	0.89	AEBP2	13.02
cg23466241	chr15	39459285	0.7067	0.5341	0.191	0.89		91.62
cg22888414	chr10	86161842	-1.185	0.8955	0.191	0.89	CCSER2	36.05
cg10090292	chr4	9653008	-1.345	1.016	0.191	0.89		90
cg01028239	chr6	133522852	2.811	2.125	0.191	0.89		31.91
cg13315166	chr17	27433837	-2.137	1.616	0.191	0.89	MYO18A	74.54
cg09302120	chr1	36621795	0.3229	0.2441	0.191	0.89	MAP7D1	2.75
cg18646784	chr1	44799317	-0.535	0.4044	0.191	0.89	ERI3	93.5
cg10368873	chr6	167516654	-2.475	1.871	0.191	0.89		69.26
cg05647867	chr7	158244818	-2.49	1.882	0.191	0.89	PTPRN2	50.74
cg01166930	chrX	46404528	-1.877	1.419	0.191	0.89	ZNF674	11.99
cg20928981	chr2	85822780	-0.3868	0.2924	0.191	0.89	RNF181	3.75
cg17207756	chr17	8768360	-1.833	1.385	0.191	0.89	PIK3R6	63.78
cg08894816	chr7	141647337	-2.072	1.566	0.191	0.89	CLEC5A	32.83
cg08271298	chr6	29917090	-4.064	3.072	0.191	0.89		57.08
cg08536191	chr22	41699142	-1.67	1.262	0.191	0.89	ZC3H7B	46.65
cg00906241	chr16	69791479	1.256	0.9492	0.191	0.89		87.84
cg22344908	chr14	102785511	-1.224	0.9253	0.191	0.89	ZNF839	22.45
cg13476077	chr1	200009373	3.013	2.277	0.191	0.89	NR5A2	34.14
cg22514699	chr2	134889477	-1.645	1.244	0.191	0.89		47.33
cg08260052	chr16	3304449	-3.241	2.45	0.191	0.89	MEFV	58.99
cg23222201	chr10	111985261	-0.8744	0.6609	0.191	0.89	MXI1	7.1
cg01375814	chr8	126559437	-0.7532	0.5693	0.191	0.89		23.46
cg23206982	chr2	203616096	-0.8269	0.625	0.191	0.89	FAM117B	89.92
cg12963246	chr6	28129442	0.2423	0.1832	0.191	0.89	ZNF389	2.13
cg15732107	chr12	131171530	-3.507	2.651	0.191	0.89		54.68
cg21475065	chr7	147336337	-3.496	2.643	0.191	0.89	CNTNAP2	47.45
cg11194061	chr3	66515108	-0.4101	0.31	0.191	0.89	LRIG1	93.08
cg23382031	chr8	22464135	-0.6732	0.5088	0.191	0.89	CCAR2	92.09
cg14287618	chr9	37440492	-1.492	1.128	0.191	0.89	ZBTB5	69.55
cg03821216	chr2	71775047	-1.605	1.213	0.191	0.89	DYSF	68.63
cg00717734	chr2	238472036	-2.78	2.101	0.191	0.89		48.88
cg15688324	chr4	8102944	-1.516	1.146	0.191	0.89	ABLIM2	32.47
cg10835534	chr11	60556891	-2.324	1.757	0.191	0.89	MS4A10	82.06
cg01490256	chr9	130614399	-1.226	0.9271	0.191	0.89	ENG	85.22
cg04662451	chr15	40987790	-0.3755	0.2839	0.191	0.89	RAD51	2.83
cg09420659	chr2	29689085	1.987	1.502	0.191	0.89	ALK	71.89
cg14170307	chr2	206563804	-1.212	0.9161	0.191	0.89	NRP2	76.05
cg26762224	chr19	45205227	-1.361	1.029	0.191	0.89	CEACAM16	74.94
cg19183709	chr4	682831	4.222	3.191	0.191	0.89	MFSD7	22.54
cg14187526	chr15	75834837	-1.552	1.173	0.191	0.89	PTPN9	78.78
cg16716100	chr10	99119614	-0.7094	0.5362	0.191	0.89	RRP12	90.9
cg08516463	chr2	145052759	-2.669	2.018	0.191	0.89	GTDC1	84.75
cg07685102	chr1	120086707	-1.353	1.023	0.191	0.89		25.5
cg06764945	chr17	76694344	-0.4623	0.3495	0.191	0.89	CYTH1	93.8
cg22393268	chr12	72058809	-0.6385	0.4827	0.191	0.89	ZFC3H1	7.06
cg14692131	chr1	46035685	-1.326	1.002	0.191	0.89	AKR1A1	68.1
cg23183422	chr5	179565544	-1.2	0.9072	0.191	0.89	RASGEF1C	83.47
cg21186452	chr1	51731325	1.689	1.277	0.191	0.89	RNF11	26.64
cg17274330	chr5	153961993	-2.74	2.072	0.191	0.89		58.27
cg12686847	chr6	31779716	-1.157	0.8743	0.191	0.89	HSPA1L	75.89
cg11600606	chr13	88466762	-2.824	2.135	0.191	0.89		60.91
cg11360648	chr3	14188515	-0.4604	0.348	0.191	0.89	XPC	94.38
cg00776293	chr12	109530771	-1.245	0.9409	0.191	0.89	ALKBH2	81.62
cg26893502	chr5	57940090	-2.69	2.034	0.191	0.89	RAB3C	63.08
cg06179054	chr2	2883407	-1.619	1.224	0.191	0.89		49.89
cg14346717	chr1	16524175	0.8287	0.6265	0.191	0.89		77.81
cg14659698	chr11	64216417	-1.22	0.9223	0.191	0.89		8.09
cg23050873	chr2	234184376	-1.055	0.7974	0.191	0.89	ATG16L1	81.76
cg06703078	chr15	41303606	-1.328	1.004	0.191	0.89	INO80	84.24
cg08913010	chr11	7272653	-1.986	1.502	0.191	0.89	SYT9	33.97
cg22008886	chr6	45388583	-0.5974	0.4516	0.191	0.89	RUNX2	7.44
cg09344283	chr11	120395361	-0.8613	0.6511	0.191	0.89		90.44
cg17483792	chr7	129015799	-1.167	0.8824	0.191	0.89	AHCYL2	85.22
cg09528496	chr19	3881225	6.017	4.549	0.191	0.89	ATCAY	49.29
cg11419262	chr3	193840181	-0.8147	0.6159	0.191	0.89		88.21
cg13606434	chr7	5464498	0.5798	0.4383	0.191	0.89	TNRC18	9.85
cg05315106	chr7	157629368	-2.921	2.208	0.191	0.89	PTPRN2	49.19
cg14446622	chr9	100894501	-1.053	0.7962	0.191	0.89	CORO2A	82.44
cg15221936	chr17	7487023	-0.6857	0.5184	0.191	0.89	MPDU1	3.57
cg11411331	chr2	227539039	1.333	1.008	0.191	0.89		82.55
cg10632811	chr17	45918739	-0.3976	0.3006	0.191	0.89	SCRN2	4.27
cg18279180	chr1	3614190	-1.25	0.9451	0.191	0.89	TP73	50.18
cg21515620	chr3	151914474	-0.4633	0.3503	0.191	0.89		93.98
cg02560447	chr14	60794991	-2.678	2.025	0.191	0.89		62.96
cg18354264	chr1	226411008	-1.295	0.9787	0.191	0.89	MIXL1	27.33
cg07225862	chr12	42853988	-0.5108	0.3862	0.191	0.89	PRICKLE1	93.83
cg08411795	chr8	136689569	-2.068	1.563	0.191	0.89		62.57
cg14347964	chr4	8041140	0.8744	0.661	0.191	0.89	ABLIM2	9.65
cg16752068	chr21	34822070	1.663	1.257	0.191	0.89	TMEM50B	73.25
cg17677112	chr7	77428730	-0.4273	0.323	0.191	0.89	PHTF2	3.92
cg14554468	chr17	28696496	-1.564	1.183	0.191	0.89		68.15
cg12511475	chr1	235117568	-0.6696	0.5062	0.191	0.89		92.65
cg06909229	chr7	54902026	1.202	0.9085	0.191	0.89		84.09
cg13802354	chr4	36191938	-2.693	2.036	0.191	0.89	ARAP2	31.67
cg05403879	chr1	11193049	0.5658	0.4278	0.191	0.89	MTOR	92.33
cg05804650	chr4	84613381	-1.152	0.8708	0.191	0.89		84.69
cg15956456	chrX	8693988	-1.744	1.319	0.191	0.89	ANOS1	16.75
cg08174442	chr3	64083605	-1.523	1.151	0.191	0.89	PRICKLE2	81.83
cg24852892	chr1	1220092	-2.797	2.114	0.191	0.89	SCNN1D	65.01
cg05198093	chr6	32315772	-3.692	2.791	0.191	0.89	C6orf10	56.94
cg02678476	chr4	183763519	1.735	1.311	0.191	0.89		81.43
cg01807741	chr11	15649984	-1.664	1.258	0.191	0.89		78.19
cg09351555	chr12	57006980	-0.7822	0.5913	0.191	0.89	BAZ2A	89.52
cg07918620	chr19	35800925	3.577	2.705	0.191	0.89	MAG	39.2
cg22605323	chr3	130539675	-1.961	1.483	0.191	0.89		20.52
cg09620720	chr7	141365310	-2.543	1.923	0.191	0.89	KIAA1147	72.23
cg25969932	chr5	180658112	-1.119	0.846	0.191	0.89	TRIM41	70.32
cg07171710	chr3	237960	-3.215	2.431	0.191	0.89	CHL1	32.53
cg21493660	chr11	45420442	-1.143	0.864	0.191	0.89		37.2
cg07423489	chr1	46915458	-1.336	1.01	0.191	0.89	LINC01398	75.95
cg02321133	chr11	47471789	-0.6922	0.5233	0.191	0.89	RAPSN	88.3
cg01456640	chr4	3502381	-0.6758	0.5109	0.191	0.89		91.57
cg01767525	chr18	76262288	-3.092	2.337	0.191	0.89		82.88
cg04848235	chr17	36927361	-0.6778	0.5125	0.191	0.89	PIP4K2B	90.64
cg09158990	chr12	49372112	-1.938	1.465	0.191	0.89	WNT1	8.66
cg14297410	chr2	63351486	-2.909	2.199	0.191	0.89	WDPCP	33.19
cg02575937	chr1	36549025	-0.9269	0.7008	0.191	0.89	TEKT2	86.98
cg02542218	chr7	131630566	-1.609	1.217	0.191	0.89		37.66
cg23945243	chr12	67984433	-3.234	2.445	0.191	0.89		62.78
cg21139563	chrX	46112465	-0.7389	0.5587	0.191	0.89		82.01
cg22392713	chr20	596267	-1.656	1.252	0.191	0.89		69.9
cg13218994	chr6	7889768	-0.7736	0.5849	0.191	0.89	TXNDC5	89.22
cg19915745	chr4	80279920	-1.304	0.9861	0.191	0.89		77.41
cg13208031	chr8	22550099	-1.237	0.9351	0.191	0.89	EGR3	13.28
cg25034475	chr8	41756600	-2.801	2.117	0.191	0.89		51.3
cg06859749	chr11	111859626	-1.587	1.2	0.191	0.89	DIXDC1	31.6
cg18584162	chr15	38113161	-2.126	1.607	0.191	0.89		30.56
cg11872672	chr7	157514730	-1.895	1.433	0.191	0.89	PTPRN2	33.6
cg24785031	chr18	35081356	-1.323	1	0.191	0.89	CELF4	23.64
cg21372174	chr12	51835919	-1.543	1.166	0.191	0.89	SLC4A8	42.93
cg07187103	chr11	18415850	0.3403	0.2573	0.191	0.89	LDHA	3.59
cg06773230	chr2	8472503	-2.107	1.593	0.191	0.89		48.71
cg11960592	chr1	63154584	-0.4271	0.3229	0.191	0.89	DOCK7	3.79
cg12931852	chr2	232742775	-1.454	1.099	0.191	0.89		65.62
cg19612570	chr1	200443284	-1.889	1.428	0.191	0.89		74.82
cg00254556	chr8	27318934	-1.623	1.227	0.191	0.89	CHRNA2	44.98
cg00739139	chr7	65233991	0.4803	0.3632	0.191	0.89		91.7
cg24102137	chr1	206166541	-0.7826	0.5917	0.191	0.89		88.35
cg00875779	chr6	45401563	-1.497	1.132	0.191	0.89	RUNX2	69.18
cg15586953	chr4	33892872	-2.949	2.23	0.191	0.89		66.7
cg21218927	chr20	39768095	-1.877	1.419	0.191	0.89	PLCG1-AS1	72.33
cg25915382	chr11	11476592	-1.588	1.201	0.191	0.89	GALNT18	41.23
cg21923929	chr11	12945619	-0.999	0.7553	0.191	0.89	TEAD1	88.19
cg25047697	chr1	54792545	-1.475	1.115	0.191	0.89	SSBP3	72.05
cg15992232	chr20	59524596	-1.807	1.366	0.191	0.89		40.44
cg23713772	chr11	59223996	-4.095	3.097	0.191	0.89	OR4D6	42.48
cg08028384	chr1	26091858	-1.112	0.8407	0.191	0.89	MAN1C1	56.97
cg15798497	chr1	2226301	-1.465	1.107	0.191	0.89	SKI	74.47
cg00970757	chr3	71167804	1.347	1.018	0.191	0.89	FOXP1	86.41
cg19031575	chr19	45996439	0.6215	0.4699	0.191	0.89	RTN2	6.98
cg17462838	chr13	21771870	-1.7	1.286	0.191	0.89		61.95
cg08641990	chr1	54822503	-0.8116	0.6137	0.191	0.89	SSBP3	90.33
cg20935106	chr12	6561229	-0.3866	0.2923	0.191	0.89	TAPBPL	4.82
cg17098902	chr5	140613383	-0.3335	0.2522	0.191	0.89	PCDHB18P	3.97
cg04519021	chr22	45730855	-1.241	0.9382	0.191	0.89	FAM118A	61.67
cg08541321	chr6	156957391	-1.596	1.207	0.191	0.89		85.08
cg07154840	chr6	24451361	-1.034	0.7822	0.191	0.89	GPLD1	88.32
cg05806529	chr11	1492667	-0.5552	0.4198	0.191	0.89	MOB2	93.47
cg05997409	chr2	135262221	-2.21	1.671	0.191	0.89	TMEM163	50.31
cg13275603	chr5	73927487	-1.835	1.387	0.191	0.89	ENC1	20.6
cg07717274	chr6	27631944	-2.049	1.549	0.191	0.89		27.71
cg26525076	chr1	4749249	1.324	1.001	0.191	0.89	AJAP1	96.23
cg13371527	chrX	47420583	-1.426	1.078	0.191	0.89	ARAF	10.28
cg22683243	chr4	1018056	1.039	0.7856	0.191	0.89	FGFRL1	92.61
cg18759643	chr15	28200844	-2.991	2.262	0.191	0.89	OCA2	63.07
cg06786773	chr1	228566997	-0.8371	0.633	0.191	0.89		8.73
cg02019508	chr12	53995154	-0.7853	0.5938	0.191	0.89	ATF7	89.01
cg26834627	chr16	58686097	-1.462	1.106	0.191	0.89		67.88
cg13273136	chr2	113931565	-1.737	1.314	0.191	0.89	PSD4	64.49
cg09861746	chr22	46369176	-1.755	1.327	0.191	0.89	WNT7B	73.38
cg08144546	chr1	62941484	-0.5411	0.4091	0.191	0.89	DOCK7	93.75
cg26880539	chr16	55862478	-1.407	1.064	0.191	0.89	CES1	30.82
cg06733794	chr10	123922970	0.9693	0.733	0.191	0.89	TACC2	66.25
cg25022901	chr14	34921807	-1.148	0.8683	0.191	0.89	SPTSSA	83.1
cg11291531	chr11	71229988	-1.774	1.341	0.191	0.89		81.17
cg12503643	chr2	45395820	-0.7595	0.5743	0.191	0.89		5.57
cg02072129	chr8	126574847	-0.5422	0.41	0.191	0.89		93.43
cg27552679	chr15	74425757	-1.154	0.8729	0.191	0.89	ISLR2	5.56
cg23628411	chrX	103218066	-3.612	2.732	0.191	0.89	TMSB15B	27.08
cg12643185	chr2	25751265	-1.563	1.182	0.191	0.89	DTNB	63.81
cg19619847	chr11	12923565	-1.264	0.9557	0.191	0.89	TEAD1	85.06
cg05772849	chr17	26868276	-2.059	1.557	0.191	0.89		58.72
cg03788090	chr16	233062	-2.268	1.715	0.191	0.89		67.08
cg12886458	chr5	177942055	-1.911	1.445	0.191	0.89	COL23A1	66.94
cg27168858	chr1	55351659	-2.448	1.851	0.191	0.89	DHCR24	59.6
cg15146720	chr7	151722621	-0.5623	0.4252	0.191	0.89	GALNT11	7.11
cg10414975	chr13	112715628	-3.801	2.874	0.191	0.89		30.71
cg05461153	chr7	148961424	-1.081	0.8177	0.191	0.89	ZNF783	74.17
cg24861502	chr22	28628826	0.555	0.4197	0.191	0.89	TTC28	93.53
cg03011134	chr2	121791173	-2.9	2.193	0.191	0.89		44.38
cg18104680	chr10	73460737	-1.296	0.98	0.191	0.89	CDH23	71.26
cg07725925	chr16	89976287	-1.041	0.7872	0.191	0.89	TCF25	84.86
cg23995455	chr8	81452096	-0.8401	0.6353	0.191	0.89		90.38
cg08540829	chr10	105979709	-1.563	1.182	0.191	0.89	C10orf79	74.39
cg08334899	chr8	65488915	-3.355	2.537	0.191	0.89	LOC401463	34.48
cg07253191	chr11	34936862	-2.995	2.265	0.191	0.89	PDHX	55.93
cg15733895	chr2	1873948	1.814	1.372	0.191	0.89	MYT1L	25.69
cg03027227	chr2	80221468	-3.287	2.486	0.191	0.89	CTNNA2	84.11
cg16747321	chr17	41844148	-3.063	2.316	0.191	0.89	DUSP3	49.69
cg02661810	chr2	38357835	-2.743	2.074	0.191	0.89	CYP1B1-AS1	59.03
cg26269295	chr7	84122234	-1.622	1.227	0.191	0.89		91.64
cg10054538	chr16	85172826	-1.732	1.31	0.191	0.89	LOC400548	61.11
cg23908407	chr17	80207410	0.1583	0.1197	0.191	0.89	CSNK1D	98.48
cg17879981	chr3	119813577	-0.3318	0.251	0.191	0.89	GSK3B	3.26
cg07263446	chr11	27445520	-1.393	1.053	0.191	0.89	LGR4	84.63
cg05096200	chr7	23387575	1.78	1.346	0.191	0.89	IGF2BP3	26.85
cg21616499	chr12	89764989	-2.214	1.674	0.191	0.89		71.28
cg15938090	chr1	10570921	-1.529	1.156	0.191	0.89	PEX14	85.38
cg07016995	chr17	66173104	-1.166	0.8815	0.191	0.89		79.48
cg02111741	chr17	26683554	-1.36	1.029	0.191	0.89	POLDIP2	76.06
cg21351661	chr17	11415246	-1.877	1.419	0.191	0.89	SHISA6	30.84
cg22132663	chr12	52759696	-0.9148	0.6919	0.191	0.89	KRT85	87.77
cg05424387	chr1	207326586	-1.204	0.9106	0.191	0.89		83.38
cg19958417	chr14	104180744	-1.024	0.7742	0.191	0.89	XRCC3	71.77
cg15240852	chr3	131083585	-0.4755	0.3596	0.191	0.89	NUDT16P	93.14
cg01105357	chr3	10391520	-1.945	1.471	0.191	0.89	ATP2B2	42.62
cg05961847	chr17	27950796	-0.8791	0.6648	0.191	0.89		39.41
cg12443256	chr4	159791518	-0.4516	0.3416	0.191	0.89	FNIP2	93.17
cg21818252	chr4	110354354	-2.017	1.525	0.191	0.89	SEC24B	38.34
cg04523729	chr6	157870979	-2.045	1.546	0.191	0.89	ZDHHC14	31.71
cg03530687	chr7	107708470	-0.4484	0.3391	0.191	0.89	LAMB4	93.5
cg14565439	chr5	107702185	-1.296	0.9802	0.191	0.89	FBXL17	84.52
cg11497218	chr18	10520391	-0.5284	0.3996	0.191	0.89		5.41
cg27107970	chr17	79520734	-1.506	1.139	0.191	0.89	C17orf70	41.18
cg26418193	chr20	60918171	-0.8092	0.612	0.191	0.89	LAMA5	90.07
cg20168086	chr18	21215484	-1.518	1.148	0.191	0.89	ANKRD29	79.99
cg25166437	chr17	1549284	-1.514	1.145	0.191	0.89	SCARF1	61.99
cg13429876	chr11	19530093	-2.008	1.519	0.191	0.89	NAV2-AS5	54.55
cg18721145	chr18	19344185	-0.8781	0.6641	0.191	0.89	MIB1	88.91
cg00157359	chr11	66233183	-1.881	1.422	0.191	0.89	PELI3	32.73
cg02835756	chr6	41442369	-1.216	0.9194	0.191	0.89		36.29
cg17896229	chr20	5294595	-2.148	1.625	0.191	0.89	PROKR2	59.1
cg25249880	chr7	2366791	-1.156	0.8745	0.191	0.89		83.76
cg26005232	chr1	27247829	-1.964	1.486	0.191	0.89	NUDC	50.2
cg10926413	chr2	235940023	-1.364	1.031	0.191	0.89	SH3BP4	75.92
cg08136020	chr6	14735175	-1.089	0.8235	0.191	0.89		81.81
cg06770191	chr1	175842645	-1.417	1.072	0.191	0.89		77.28
cg19419650	chr19	7929643	-1.723	1.303	0.191	0.89	EVI5L	86.56
cg06825166	chr10	98119079	-1.622	1.227	0.191	0.89	OPALIN	71.47
cg19716155	chr8	138201246	-3.616	2.735	0.191	0.89		76.63
cg18512512	chr6	30685686	0.6487	0.4906	0.191	0.89	MDC1	9.69
cg24451877	chr11	74885903	-1.504	1.138	0.191	0.89	SLCO2B1	56.85
cg12449295	chr20	43387352	-1.087	0.8224	0.191	0.89	RIMS4	24.15
cg11027355	chr14	21549449	-0.6033	0.4563	0.191	0.89	ARHGEF40	92.72
cg16181693	chr8	129512363	-1.774	1.342	0.191	0.89	LINC00824	70.13
cg23965720	chr1	235805770	-1.854	1.402	0.191	0.89	GNG4	58.36
cg07153511	chr16	967377	-3.361	2.542	0.191	0.89	LMF1	64.68
cg19995038	chr2	65062340	1.279	0.9672	0.191	0.89		81.95
cg10838500	chr5	1393877	-2.26	1.709	0.191	0.89	SLC6A3	30.41
cg24890421	chr5	171076318	-0.6	0.4538	0.191	0.89		90.93
cg03013939	chrX	30990085	-1.056	0.7985	0.191	0.89		5.74
cg12940268	chr15	93875056	-1.842	1.393	0.191	0.89		11.38
cg19617570	chr14	73633395	-1.07	0.809	0.191	0.89	PSEN1	90.3
cg26509533	chr16	138625	-0.546	0.4129	0.191	0.89	NPRL3	95.05
cg23467838	chr2	67788837	-1.442	1.09	0.191	0.89		85
cg23730408	chr18	46061606	-1.474	1.115	0.191	0.89		69.45
cg14194525	chr17	55125008	-1.671	1.264	0.191	0.89		74.07
cg23764836	chr9	139951681	-1.829	1.384	0.191	0.89		58.01
cg11865296	chr7	98636282	-0.8753	0.662	0.191	0.89	SMURF1	82.6
cg22823197	chr20	61664612	1.623	1.227	0.191	0.89		8.64
cg10096645	chr18	24130851	-0.9324	0.7052	0.191	0.89	KCTD1	8.29
cg10516701	chr1	155055166	-0.7251	0.5485	0.191	0.89	EFNA3	5.02
cg16774375	chr16	4102333	-0.9916	0.75	0.191	0.89	ADCY9	86.75
cg11453190	chr20	32676498	-0.9779	0.7397	0.191	0.89	EIF2S2	83.79
cg22766133	chr11	134257854	-1.821	1.378	0.191	0.89	B3GAT1	44.68
cg03406674	chr12	56488770	-0.7851	0.5938	0.191	0.89	ERBB3	89.12
cg16561594	chr5	171747117	-1.236	0.9347	0.191	0.89		87.8
cg00552574	chr9	130454217	-1.847	1.397	0.191	0.89	STXBP1	66.37
cg13673254	chr4	187479292	-1.74	1.316	0.191	0.89		25.78
cg01245561	chr12	107886190	-1.683	1.273	0.191	0.89	BTBD11	78.31
cg08630040	chr4	108655678	-0.8274	0.6258	0.191	0.89		88.63
cg15635680	chr9	139052650	-2.461	1.862	0.191	0.89		71.74
cg19478260	chr17	26651787	-0.5009	0.3789	0.191	0.89	TMEM97	92.66
cg01214459	chr12	1938156	-1.944	1.471	0.191	0.89	LRTM2	45.66
cg07737820	chr8	131215562	-0.633	0.4788	0.191	0.89	ASAP1	92.16
cg04067002	chr1	87744976	-1.947	1.473	0.191	0.89		35.99
cg27500125	chr13	102126794	-1.65	1.248	0.191	0.89	ITGBL1	85.8
cg14271479	chr8	73942142	-0.363	0.2746	0.191	0.89	TERF1	94.47
cg10660419	chr6	166413268	-1.804	1.365	0.191	0.89		29.25
cg21395012	chr4	157517255	2.792	2.112	0.191	0.89		67.08
cg18623462	chr1	201353849	-0.9163	0.6931	0.191	0.89	LAD1	88.07
cg02690316	chr19	47249517	0.192	0.1452	0.191	0.89	FKRP	2.03
cg04160333	chr8	19175054	-0.5017	0.3795	0.191	0.89	SH2D4A	94.78
cg25448355	chr8	121224799	-0.564	0.4266	0.191	0.89	COL14A1	93.45
cg14042821	chr5	34800990	-0.7347	0.5557	0.191	0.89	MIR7641-2	92.16
cg11772834	chr20	16844993	-2.431	1.839	0.191	0.89		44.56
cg05446222	chr18	47227681	-1.706	1.29	0.191	0.89		63.14
cg19891440	chr15	41444716	1.124	0.8502	0.191	0.89		89.65
cg23463186	chr10	82263737	-0.5015	0.3794	0.191	0.89	TSPAN14	92.82
cg23033889	chr15	40482973	-0.4574	0.346	0.191	0.89	BUB1B	94.19
cg03956625	chr11	70233826	-1.176	0.8898	0.191	0.89		85.33
cg00577417	chr14	21560483	-1.306	0.988	0.191	0.89	ZNF219	50.61
cg11365543	chr16	71008524	-2.279	1.724	0.191	0.89	HYDIN	56.45
cg11392827	chr11	4787675	-4.038	3.055	0.191	0.89		48.95
cg02329844	chr16	16211995	-0.5744	0.4345	0.191	0.89	ABCC1	95.05
cg16792706	chr15	77908222	-1.844	1.395	0.191	0.89	LINGO1	80.68
cg14313328	chr1	54301402	-1.125	0.8508	0.191	0.89	NDC1	84.67
cg03257558	chr7	149496399	-0.8745	0.6615	0.191	0.89	SSPO	90.01
cg05726356	chr2	121241132	-1.782	1.348	0.191	0.89		44.26
cg03344098	chrX	148227749	-2.705	2.046	0.191	0.89		51.55
cg04089246	chr7	47579217	1.477	1.118	0.191	0.89	TNS3	64.73
cg18678635	chr12	1687227	-0.4449	0.3366	0.191	0.89	FBXL14	93.69
cg05696261	chr12	113530456	-1.516	1.147	0.191	0.89	DTX1	73.87
cg09138115	chr6	5085177	0.6999	0.5294	0.191	0.89	PPP1R3G	7.48
cg13472533	chr20	58033703	-1.945	1.471	0.191	0.89		79.18
cg00106196	chr1	3172684	-1.597	1.208	0.191	0.89	PRDM16	30.64
cg05637619	chr12	7294169	-2.698	2.041	0.191	0.89	CLSTN3	59.7
cg14677955	chr2	103209340	-0.8488	0.6421	0.191	0.89		88.92
cg09482386	chr17	61521552	-1.01	0.7643	0.191	0.89	CYB561	86.04
cg04544308	chr18	45918077	-1.533	1.16	0.191	0.89		70.17
cg07659704	chr20	55363295	-1.288	0.9744	0.191	0.89		33.53
cg01224520	chr8	73856193	5.619	4.25	0.191	0.89		39.3
cg10393875	chr7	73244836	-1.166	0.8819	0.191	0.89	CLDN4	29.91
cg13393661	chr20	17538284	-0.8421	0.637	0.191	0.89	BFSP1	87.45
cg04828062	chr13	46700876	-0.5251	0.3973	0.191	0.89	LCP1	5.44
cg04354128	chr6	170851524	-2.612	1.976	0.191	0.89	PSMB1	37.95
cg00834994	chr11	119318345	-2	1.513	0.191	0.89	USP2-AS1	70.78
cg02921824	chr3	108070732	-1.902	1.439	0.191	0.89	HHLA2	33.91
cg18385689	chr1	226136936	-1.191	0.9011	0.191	0.89		77.21
cg02789234	chr8	1593596	-2.519	1.905	0.191	0.89	DLGAP2	49.1
cg21038901	chr3	42307744	-1.469	1.112	0.191	0.89	CCK	8.23
cg19792194	chr11	125353771	-1.829	1.383	0.191	0.89	FEZ1	44.24
cg01477682	chr2	8718226	-0.4672	0.3534	0.191	0.89	LOC101929567	94.25
cg26573733	chr2	178013511	-0.3583	0.271	0.191	0.89		4.01
cg13924921	chr6	25002968	-2.243	1.697	0.191	0.89	FAM65B	72.6
cg02835343	chr8	26436718	0.7815	0.5912	0.191	0.89	DPYSL2	11.28
cg10923786	chr4	99094916	-2.292	1.734	0.191	0.89		44.42
cg07057177	chr7	132261393	-3.754	2.84	0.191	0.89	PLXNA4	51.57
cg13956095	chr17	81037419	0.8794	0.6652	0.191	0.89	METRNL	6.88
cg05310260	chr7	170658	-3.863	2.923	0.191	0.89		67.21
cg01592387	chr4	7774382	-1.487	1.125	0.191	0.89	AFAP1	66.76
cg03889991	chr1	157566296	-2.199	1.664	0.191	0.89	FCRL4	45.17
cg17466637	chr7	138148516	1.323	1.001	0.191	0.89	TRIM24	93.57
cg20413731	chr5	75747206	-1.719	1.3	0.191	0.89	IQGAP2	82.57
cg05747874	chr8	22677410	-3.065	2.319	0.191	0.89	PEBP4	72.41
cg20019881	chr7	104445935	-2.974	2.25	0.191	0.89	LHFPL3-AS1	80.24
cg10388789	chr20	32233635	-2.14	1.619	0.191	0.89	CBFA2T2	89.38
cg02776375	chr2	219507531	-0.9518	0.72	0.191	0.89	ZNF142	84.19
cg26454601	chr6	30683823	-0.3836	0.2902	0.191	0.89	MDC1	95.13
cg10748220	chr1	87827958	-1.636	1.237	0.191	0.89	LINC01364	42.85
cg09678367	chr1	25870822	0.4626	0.3499	0.191	0.89	LDLRAP1	4.96
cg07389958	chr20	59057873	-3.008	2.275	0.191	0.89		57.5
cg27419045	chr5	173751066	-1.072	0.8112	0.191	0.89		12.19
cg12590442	chr5	176064777	-1.345	1.017	0.191	0.89	EIF4E1B	43.58
cg11309785	chr2	72922245	-1.66	1.256	0.191	0.89	EXOC6B	55.14
cg10405729	chr11	58483730	-2.501	1.892	0.191	0.89	GLYAT	38.25
cg09522419	chr19	4622732	-1.915	1.449	0.191	0.89		56.8
cg18882439	chr8	5768936	-3.461	2.618	0.191	0.89		68.02
cg06106063	chr13	78550939	-1.378	1.042	0.191	0.89	EDNRB	74.34
cg13022977	chr12	6420252	1.348	1.02	0.191	0.89	PLEKHG6	15.48
cg09492074	chr15	66263624	-1.723	1.304	0.191	0.89	MEGF11	34.3
cg21620078	chr5	55307817	1.687	1.276	0.191	0.89		80.91
cg09077319	chr11	69285899	-0.8478	0.6414	0.191	0.89		89.32
cg05335473	chr1	84040080	-1.525	1.154	0.191	0.89		80.35
cg04852097	chr6	29431228	-3.875	2.932	0.191	0.89	OR2H1	75.39
cg02522014	chr5	81126296	-0.6597	0.4991	0.191	0.89		91.46
cg00395347	chr17	59165757	-0.9237	0.6988	0.191	0.89	BCAS3	91.19
cg27226618	chr2	265872	-2.67	2.02	0.191	0.89	ACP1	51.2
cg07838278	chr5	122765825	1.658	1.255	0.191	0.89		22.72
cg27079346	chr9	99881718	-0.688	0.5205	0.191	0.89		91.49
cg18795525	chr16	89431720	2.972	2.249	0.191	0.89	ANKRD11	63.82
cg13281445	chr3	53820041	-1.369	1.035	0.191	0.89	CACNA1D	81.82
cg11652496	chr15	77324526	-1.367	1.034	0.191	0.89	PSTPIP1	68.77
cg02787218	chr3	48717275	-1.094	0.8279	0.191	0.89	NCKIPSD	70.22
cg26919618	chr6	33286790	1.165	0.8814	0.191	0.89	ZBTB22	88.81
cg07435449	chr11	120005650	-1.848	1.398	0.191	0.89	TRIM29	79.92
cg15103625	chr3	157826388	-1.812	1.371	0.191	0.89	RSRC1	47.52
cg14416352	chr10	8085800	-1.849	1.399	0.191	0.89		72.55
cg17470474	chr19	13057711	-2.065	1.562	0.191	0.89	RAD23A	29.73
cg15141679	chr16	82608817	-1.829	1.384	0.191	0.89		30.72
cg22444338	chr7	1054449	2.903	2.197	0.191	0.89	C7orf50	39.59
cg16428517	chr16	3317428	-1.661	1.257	0.191	0.89		80.88
cg02552572	chr16	56597746	-0.6335	0.4793	0.191	0.89	MT4	90.42
cg24549597	chr2	33439751	-1.663	1.258	0.191	0.89	LTBP1	73.76
cg00766289	chr12	3311121	0.9775	0.7396	0.191	0.89	TSPAN9	89.03
cg08828403	chr12	21681006	-0.9729	0.7361	0.191	0.89	C12orf39	6.44
cg17910470	chr17	76795278	-0.9247	0.6996	0.191	0.89	USP36	85.75
cg09966745	chrX	71934213	-1.301	0.9842	0.191	0.89	PHKA1	15.25
cg21862615	chr3	176839595	-1.244	0.9415	0.191	0.89	TBL1XR1	81.75
cg08612037	chr12	107712210	-0.4333	0.3278	0.191	0.89	BTBD11	3.97
cg00791074	chr6	151186169	-0.9943	0.7523	0.191	0.89	MTHFD1L	83.93
cg04588138	chr10	3251149	-1.533	1.16	0.191	0.89		79.62
cg08953826	chr19	46119023	-1.689	1.278	0.191	0.89	EML2	63.51
cg14924052	chr11	129685560	-3.963	2.998	0.191	0.89	TMEM45B	20.01
cg17885856	chr19	10079628	-1.569	1.187	0.191	0.89	COL5A3	34.86
cg05460523	chr2	191669622	-2.057	1.556	0.191	0.89		67.72
cg01791634	chr17	76130139	-1.436	1.086	0.191	0.89	TMC8	84.93
cg11152959	chr1	22974093	-2.102	1.59	0.191	0.89	C1QC	63.51
cg15785389	chr6	32802938	-3.739	2.829	0.191	0.89	TAP2	78.19
cg15783822	chr12	10999279	-0.5584	0.4225	0.191	0.89	PRR4	94.16
cg26110038	chr10	65186905	-0.4698	0.3555	0.191	0.89	JMJD1C	93.99
cg02046352	chr20	34135216	-0.4761	0.3602	0.191	0.89	ERGIC3	95
cg19284211	chr20	20347495	-2.538	1.92	0.191	0.89	INSM1	18.31
cg12410310	chr11	63275838	-0.5134	0.3885	0.191	0.89	LGALS12	91.58
cg00933859	chr7	33534876	-1.428	1.08	0.191	0.89	BBS9	22.83
cg18759595	chr1	205342350	-1.279	0.9679	0.191	0.89		11.99
cg19873483	chr7	150744781	-0.8952	0.6774	0.191	0.89	ABCB8	89.59
cg20617872	chr3	46779226	-1.869	1.414	0.191	0.89	PRSS46	84
cg11001035	chr12	13306175	-1.753	1.327	0.191	0.89		60.03
cg01890637	chr17	65014293	-1.622	1.227	0.191	0.89	CACNG4	66.94
cg01929054	chr11	117898638	-1.236	0.9348	0.191	0.89	TMPRSS4-AS1	48.86
cg04698743	chr4	56773426	-1.319	0.9982	0.191	0.89		57.74
cg09501146	chr22	31198409	0.8371	0.6334	0.191	0.89	OSBP2	8.09
cg08089513	chr21	42688191	-1.124	0.8508	0.191	0.89	FAM3B	70.11
cg25781127	chr2	25518688	-0.8034	0.6079	0.191	0.89	DNMT3A	90.81
cg10373114	chr6	31593415	-1.118	0.8461	0.191	0.89	PRRC2A	81.56
cg19814210	chr7	77045887	-2.008	1.52	0.191	0.89	PION	4.96
cg16978043	chrX	16888606	-1.02	0.7717	0.191	0.89	RBBP7	2.56
cg11606444	chr11	121353563	-1.117	0.8452	0.191	0.89	SORL1	88.19
cg03332838	chr16	67782667	-1.152	0.872	0.191	0.89	RANBP10	82.66
cg14848575	chr12	99525585	-3.352	2.537	0.191	0.89	ANKS1B	32.48
cg22626825	chr3	16766180	-1.589	1.203	0.191	0.89		65.72
cg04866380	chr7	31725973	2.629	1.99	0.191	0.89	C7orf16	47.99
cg15098410	chr15	69373029	-1.042	0.7881	0.191	0.89	EWSAT1	30.07
cg07267942	chr5	3344472	-3.29	2.489	0.191	0.89		49.17
cg20797745	chr15	32969665	-1.822	1.379	0.191	0.89	SCG5	64.84
cg16997265	chr15	74259249	-2.806	2.123	0.191	0.89		54.83
cg06600851	chr16	57086593	-1.668	1.262	0.191	0.89	NLRC5	82.81
cg15389528	chr1	210111028	-0.332	0.2512	0.191	0.89	SYT14	4.28
cg24432276	chr1	149878247	-1.602	1.212	0.191	0.89	SV2A	44.85
cg05058748	chr2	235903542	-0.9702	0.7341	0.191	0.89	SH3BP4	89.07
cg10909080	chr17	79881468	-1.942	1.47	0.191	0.89	MAFG	53
cg26427115	chr2	26785891	-2.333	1.766	0.191	0.89	C2orf70	40.04
cg06569151	chr1	214297914	-0.7305	0.5528	0.191	0.89		11.08
cg07544875	chr7	55494489	-0.4786	0.3622	0.191	0.89	LANCL2	93.43
cg27187909	chr17	42180765	-0.9546	0.7223	0.191	0.89	HDAC5	29.3
cg07089403	chr15	81574539	-1.824	1.38	0.191	0.89	IL16	36.21
cg26547947	chr8	125463066	-0.9126	0.6906	0.191	0.89	TRMT12	2.39
cg23126951	chr6	71482614	-1.247	0.9438	0.191	0.89	SMAP1	87.6
cg10986884	chr1	95220838	0.6099	0.4615	0.191	0.89		90.18
cg21539397	chr2	29224950	-0.8451	0.6395	0.191	0.89	FAM179A	91.11
cg08279634	chr17	42213338	3.9	2.951	0.191	0.89		66.21
cg10580045	chr2	226294597	-2.785	2.107	0.191	0.89	NYAP2	65.77
cg24345551	chr6	33360652	-1.878	1.421	0.191	0.89	KIFC1	58.36
cg00492108	chr2	109551194	-1.573	1.19	0.191	0.89	EDAR	79.2
cg21593030	chr11	70952175	-0.8675	0.6564	0.191	0.89		6.87
cg02635662	chr7	111447326	-1.284	0.9715	0.191	0.89	DOCK4-AS1	85.96
cg13129675	chr8	143851241	-1.875	1.419	0.191	0.89	LYNX1	74.42
cg03460049	chr8	142138643	0.4936	0.3735	0.191	0.89	DENND3	3.18
cg14035553	chr1	21029443	-1.548	1.172	0.191	0.89	KIF17	54.67
cg25306579	chr10	134468976	-0.805	0.6092	0.191	0.89	INPP5A	86.41
cg12681001	chr6	31543540	-1.862	1.409	0.191	0.89	TNF	16.7
cg05895170	chr17	1030700	-2.3	1.741	0.191	0.89	ABR	53.65
cg04847099	chr9	14532543	-0.6673	0.505	0.192	0.89		92.15
cg25043378	chr8	41522857	-1.598	1.209	0.192	0.89	ANK1	50.58
cg10096268	chr3	46070193	-0.8546	0.6467	0.192	0.89	XCR1	90.71
cg01631777	chr11	72438771	-1.195	0.9041	0.192	0.89	ARAP1	62.58
cg26655180	chr3	123965948	-1.629	1.232	0.192	0.89	KALRN	52.58
cg15706943	chr4	77646153	-1.262	0.955	0.192	0.89	SHROOM3	84.01
cg06218113	chr17	20947103	-0.7961	0.6024	0.192	0.89	USP22	8.16
cg25872015	chr2	39892115	-1.161	0.8784	0.192	0.89	TMEM178A	47.35
cg25135411	chrX	64252337	2.719	2.058	0.192	0.89		51.61
cg02750792	chr3	39543967	-2.678	2.026	0.192	0.89	MOBP	44.7
cg12876838	chr4	5897223	-2.819	2.133	0.192	0.89		31.85
cg25388447	chr19	13975628	-1.916	1.45	0.192	0.89		25.81
ch.5.696714R	chr5	32121688	-1.03	0.7794	0.192	0.89		13.12
cg04270013	chr16	66172061	-1.927	1.458	0.192	0.89		48.71
cg19896523	chr1	25473127	-1.465	1.109	0.192	0.89		48.31
cg10333529	chr12	24326045	-2.02	1.528	0.192	0.89	SOX5	31.17
cg00364028	chr5	150862717	-0.4786	0.3622	0.192	0.89	SLC36A1	93.07
cg07623702	chr17	15902660	-0.341	0.2581	0.192	0.89	ZSWIM7	2.85
cg24579534	chr7	75913933	-1.687	1.277	0.192	0.89	SRRM3	78.79
cg05050725	chr21	44123974	-1.396	1.056	0.192	0.89	PDE9A	66.13
cg14260265	chr3	57053320	-0.5573	0.4218	0.192	0.89	ARHGEF3	92.75
cg10660319	chr2	182670528	-2.178	1.648	0.192	0.89		66.13
cg05728281	chr15	60840435	-1.338	1.013	0.192	0.89	RORA-AS1	81.53
cg13481192	chr1	17180456	-3.339	2.527	0.192	0.89		72.28
cg25503020	chr1	32841754	-0.9875	0.7473	0.192	0.89	BSDC1	84.94
cg24922713	chr12	7954043	-1.498	1.133	0.192	0.89		65.23
cg04152037	chr2	191223751	-1.701	1.287	0.192	0.89	INPP1	82.86
cg00084094	chr12	109096204	1.102	0.8339	0.192	0.89	CORO1C	18.69
cg20449587	chr1	229167176	-0.6884	0.5209	0.192	0.89		91.22
cg21938718	chr20	43378461	-2.728	2.065	0.192	0.89	KCNK15	51.43
cg11794534	chr6	31757074	-0.624	0.4722	0.192	0.89	VARS	92.78
cg03373530	chr13	112559596	-2.346	1.775	0.192	0.89		81.61
cg00941833	chr2	208135102	-0.5374	0.4067	0.192	0.89	MIR1302-4	92.89
cg24165056	chr17	76618636	-0.8378	0.634	0.192	0.89		90.58
cg18477191	chr8	87526650	0.3092	0.234	0.192	0.89	CPNE3	4.11
cg09435821	chr17	77414023	-2.67	2.02	0.192	0.89	RBFOX3	42.7
cg25392187	chr5	43515376	-0.3421	0.2589	0.192	0.89	C5orf34	4.52
cg20002204	chr19	695582	-1.994	1.509	0.192	0.89	PRSS57	43.44
cg24193242	chr10	135096556	-1.113	0.8424	0.192	0.89	TUBGCP2	82.1
cg12209137	chr1	232746676	-0.7745	0.5861	0.192	0.89		89.27
cg02101892	chr16	49525225	-2.44	1.847	0.192	0.89	ZNF423	68.73
cg19212668	chr11	7535130	-0.4054	0.3068	0.192	0.89	PPFIBP2	3.86
cg07540952	chr15	89310025	-2.835	2.145	0.192	0.89		52.72
cg14354671	chr9	80981815	-1.759	1.331	0.192	0.89		82.04
cg06029665	chr18	73188600	-2.317	1.753	0.192	0.89		54.78
cg27360575	chr12	50045039	-0.8027	0.6075	0.192	0.89	FMNL3	91
cg27542833	chr16	61675813	-3.033	2.295	0.192	0.89		82.77
cg13528778	chr6	72362973	-2.197	1.663	0.192	0.89		65.92
cg17846347	chr3	189900446	-0.7737	0.5856	0.192	0.89		90.44
cg19148281	chr3	111577973	0.9071	0.6865	0.192	0.89	PHLDB2	8.53
cg19241279	chr2	176175002	4.038	3.056	0.192	0.89		46.5
cg10269209	chr6	10237806	-1.992	1.507	0.192	0.89		60.06
cg22767351	chr10	23363820	-1.205	0.9118	0.192	0.89		81.35
cg16295687	chr12	63463308	-1.524	1.153	0.192	0.89		82.04
cg01190317	chr8	144365013	-1.491	1.129	0.192	0.89		71.46
cg12688518	chr11	134608562	-3.355	2.539	0.192	0.89		53.61
cg10025300	chr2	135476909	1.368	1.035	0.192	0.89	TMEM163	7.85
cg09879526	chr1	243652762	-0.7303	0.5527	0.192	0.89	SDCCAG8	86.74
cg22045243	chr3	155460971	-1.848	1.399	0.192	0.89		61.88
cg06502285	chr12	31800017	-1.961	1.484	0.192	0.89	METTL20	65.25
cg11331803	chr8	22509991	-1.704	1.29	0.192	0.89	BIN3	88.99
cg00259581	chr1	42785618	-1.733	1.311	0.192	0.89	FOXJ3	62.69
cg24307243	chr2	184360760	1.407	1.065	0.192	0.89		46.57
cg24724689	chr2	11087224	-1.639	1.241	0.192	0.89		47.7
cg12455187	chr17	34208503	-0.5544	0.4196	0.192	0.89	CCL5	93
cg10180161	chr6	37333639	-1.153	0.8725	0.192	0.89	RNF8	83.37
cg12090729	chr21	38117064	-2.13	1.612	0.192	0.89	SIM2	71.24
cg13376878	chr17	41030343	-0.963	0.7288	0.192	0.89	LINC00671	23.38
cg19197770	chr17	72809528	-1.034	0.7827	0.192	0.89	TMEM104	83.94
cg14086791	chr11	69489770	-0.4227	0.3199	0.192	0.89	ORAOV1	5.01
cg15755548	chr16	331050	-1.505	1.139	0.192	0.89	ARHGDIG	17.24
cg02205391	chr6	31762409	-1.596	1.208	0.192	0.89	VARS	43.53
cg21361825	chr12	5542066	-1.753	1.327	0.192	0.89	NTF3	8.49
cg23789121	chr2	15909875	-1.168	0.8839	0.192	0.89		85.69
cg05580001	chr10	102422713	-1.603	1.214	0.192	0.89		67.15
cg01012394	chr1	28416212	-0.7819	0.5918	0.192	0.89	EYA3	90.34
cg26955395	chr6	39262071	-1.362	1.031	0.192	0.89		76.31
cg05317956	chr10	99409824	-1.547	1.171	0.192	0.89	PI4K2A	77.34
cg24196542	chr10	98059417	-2.475	1.873	0.192	0.89		38.98
cg03774732	chr19	39882194	-0.2499	0.1891	0.192	0.89	MED29	2.53
cg25539391	chr1	213903880	-1.381	1.045	0.192	0.89		82.03
cg01002030	chr1	65211677	-2.24	1.696	0.192	0.89	RAVER2	54.19
cg16411818	chr11	128443055	-2.022	1.531	0.192	0.89	ETS1	46.09
cg08717858	chr5	95221211	-0.425	0.3217	0.192	0.89	ELL2	91.83
cg05752866	chr2	177423529	-1.414	1.071	0.192	0.89		78.08
cg17614165	chr11	47468663	1.216	0.9203	0.192	0.89	RAPSN	49.12
cg05362168	chr16	67562128	-0.3925	0.297	0.192	0.89	FAM65A	96.58
cg08576800	chr2	191142262	-1.537	1.164	0.192	0.89	HIBCH	47.42
cg08054070	chr17	77104361	-2.292	1.734	0.192	0.89	HRNBP3	62.61
cg16711321	chr15	41625083	-0.1609	0.1218	0.192	0.89	NUSAP1	1.3
cg07263283	chr10	73458450	-1.518	1.149	0.192	0.89	CDH23	73.26
cg25073967	chr14	105360327	-1.636	1.239	0.192	0.89	KIAA0284	65.05
cg00678876	chr8	116614580	-3.677	2.783	0.192	0.89	TRPS1	66.25
cg25064331	chr7	33080500	-2.166	1.639	0.192	0.89	NT5C3	40.64
cg21855225	chr6	117509649	-0.6432	0.4868	0.192	0.89		92.09
cg01556275	chr1	59245597	-1.293	0.9787	0.192	0.89		74.22
cg05865679	chr17	73452251	0.3003	0.2273	0.192	0.89	KIAA0195	2.97
cg07471709	chr2	60582752	-2.05	1.551	0.192	0.89		54.42
cg10529401	chr1	53587046	-1.825	1.381	0.192	0.89	SLC1A7	64.78
cg09959147	chr18	48190630	-0.8562	0.648	0.192	0.89	MAPK4	89.24
cg22191895	chr11	65686131	0.4187	0.3169	0.192	0.89	DRAP1	3.74
cg16077125	chr6	166959444	-2.408	1.823	0.192	0.89	RPS6KA2	48.73
cg19448458	chr11	7594379	-1.358	1.028	0.192	0.89	PPFIBP2	87.63
cg05054145	chr3	38179298	-1.089	0.8243	0.192	0.89	MYD88	19.17
cg07028533	chr7	145813439	-2.031	1.537	0.192	0.89	CNTNAP2	9.33
cg10841025	chr11	127924442	-3.296	2.495	0.192	0.89		32.42
cg15929721	chr19	50811129	-3.309	2.505	0.192	0.89	MYH14	48.54
cg14351865	chr6	37511670	-2.257	1.709	0.192	0.89		56.81
cg11313183	chr10	129118703	-1.191	0.9016	0.192	0.89	DOCK1	34.67
cg18930533	chr1	41153639	-0.673	0.5094	0.192	0.89		93.33
cg11939940	chr10	80828645	-0.621	0.4701	0.192	0.89	LOC283050	5.95
cg23792848	chr13	24651026	-1.455	1.102	0.192	0.89	SPATA13	73.46
cg23681967	chr15	86498602	-1.423	1.077	0.192	0.89		31.52
cg25994603	chr10	75936573	-0.5868	0.4441	0.192	0.89	ADK	6.23
cg17745722	chr21	41001266	-0.6657	0.5039	0.192	0.89	B3GALT5	92.2
cg02787088	chr9	32535548	-1.404	1.063	0.192	0.89		81.95
cg06763171	chr21	34431478	-2.458	1.861	0.192	0.89	LINC00945	65.9
cg22560812	chr8	28180148	-2.112	1.598	0.192	0.89	PNOC	72.68
cg17124794	chr2	105562481	-2.595	1.964	0.192	0.89	LOC102724691	45.76
cg13672871	chr13	27317381	-2.228	1.687	0.192	0.89		39.84
cg05242416	chr3	48128669	-1.683	1.274	0.192	0.89	MAP4	81.37
cg02656743	chr1	93804673	-2.288	1.732	0.192	0.89	LOC100131564	66.73
cg01776199	chr7	104892331	-0.7133	0.5399	0.192	0.89	SRPK2	88.04
cg05030077	chr16	2255199	0.7695	0.5825	0.192	0.89	MLST8	10.81
cg16358099	chr10	95136834	0.9782	0.7404	0.192	0.89	MYOF	10.94
cg24807547	chr6	37504484	-2.933	2.22	0.192	0.89		26.43
cg08573315	chr2	62797901	1.178	0.892	0.192	0.89		75.43
cg10847958	chr1	173961984	-0.5221	0.3952	0.192	0.89	RC3H1	92.8
cg14728691	chr8	102706798	-1.994	1.51	0.192	0.89	NCALD	77.13
cg01880693	chr7	155762195	-1.668	1.263	0.192	0.89		30.34
cg13524167	chr4	101269836	-2.168	1.641	0.192	0.89		48.62
cg05276971	chr11	10066307	-2.865	2.169	0.192	0.89	SBF2	76.6
cg19073795	chr1	112163826	-1.559	1.18	0.192	0.89	RAP1A	75.05
cg21165089	chr11	64739736	-0.5964	0.4515	0.192	0.89	C11orf85	6.01
cg06807092	chr10	43851308	-1.234	0.9344	0.192	0.89		79.38
cg02707847	chr8	25178031	-1.679	1.271	0.192	0.89	DOCK5	63.12
cg20768445	chr18	76601755	-3.052	2.311	0.192	0.89		45.54
cg26496628	chr5	82864340	-2.774	2.1	0.192	0.89	VCAN	55.54
cg23508887	chr18	13502053	-1.296	0.9811	0.192	0.89	C18orf1	36.92
cg17911788	chr17	44343683	1.82	1.378	0.192	0.89		6.8
cg02629205	chr4	2418921	-0.6968	0.5275	0.192	0.89	ZFYVE28	5.16
cg06533233	chr1	186162050	-0.8199	0.6207	0.192	0.89	MIR548F1	85.4
cg22900068	chr5	177397623	-1.312	0.9929	0.192	0.89		78.17
cg22443928	chr2	165865622	-2.458	1.861	0.192	0.89		36.42
cg11679190	chr16	71466668	-2.218	1.679	0.192	0.89		65.45
cg12241867	chr15	42976455	-1.22	0.9237	0.192	0.89	STARD9	66.65
cg20468868	chr18	43653534	-0.9424	0.7134	0.192	0.89	PSTPIP2	85.09
cg18434206	chr18	40755443	-1.447	1.095	0.192	0.89		77.24
cg01059290	chr16	11438938	-0.4579	0.3466	0.192	0.89	C16orf75	3.55
cg01574287	chr1	204166746	-1.334	1.01	0.192	0.89	KISS1	85.4
cg22076311	chr3	71180052	-1.025	0.7758	0.192	0.89	FOXP1	85.98
cg12019650	chr11	45928841	-1.208	0.9146	0.192	0.89	C11orf94	42.9
cg16100486	chr6	167263401	-3.096	2.344	0.192	0.89	RPS6KA2	82.38
cg09167931	chr17	26222610	-2.659	2.013	0.192	0.89		32.68
cg09192349	chr21	32143658	-2.81	2.127	0.192	0.89		24.58
cg15901933	chr19	7767566	-0.7491	0.567	0.192	0.89	FCER2	90.28
cg13564977	chr12	105412036	2.005	1.518	0.192	0.89		67.16
cg07946345	chr3	188276773	-1.089	0.8243	0.192	0.89	LPP	86.08
cg11629061	chr5	156747613	6.262	4.74	0.192	0.89	CYFIP2	71.36
cg21281234	chr1	212781775	0.2051	0.1553	0.192	0.89	ATF3	2
cg05055821	chr7	2758924	-1.094	0.8279	0.192	0.89		80.21
cg26358286	chr6	45387395	0.3433	0.2599	0.192	0.89	RUNX2	2.61
cg06898463	chr10	70089597	-0.5018	0.3798	0.192	0.89	PBLD	92.54
cg17331569	chr1	160788135	-1.591	1.204	0.192	0.89	LY9	78.43
cg06356838	chr16	67318674	-1.622	1.228	0.192	0.89	PLEKHG4	64.43
cg19402728	chr5	95918179	-2.245	1.7	0.192	0.89	LOC101929710	44.77
cg20335906	chr6	30859977	-0.6054	0.4583	0.192	0.89	DDR1	93.88
cg10039199	chr14	77606722	-0.8065	0.6106	0.192	0.89	ZDHHC22	10.72
cg22134698	chr7	90091849	-0.5853	0.4431	0.192	0.89		94.41
cg09374031	chr16	86548323	-4.369	3.307	0.192	0.89		38.74
cg04050941	chr8	1460347	-1.35	1.022	0.192	0.89	DLGAP2	18.06
cg04922763	chr1	201902050	-1.697	1.284	0.192	0.89	LMOD1	73.82
cg14688751	chr7	30066350	-0.3038	0.23	0.192	0.89	FKBP14	2.93
cg26065580	chr1	41707906	0.312	0.2362	0.192	0.89	SCMH1	4.19
cg14782543	chr7	11035256	-0.9289	0.7032	0.192	0.89	PHF14	70.38
cg14796030	chr12	122687175	-1.729	1.309	0.192	0.89	B3GNT4	73.08
cg14116844	chr7	151835640	-0.7086	0.5364	0.192	0.89	KMT2C	90.49
cg14003087	chr8	144213011	-1.444	1.093	0.192	0.89		56.41
cg06671535	chr6	160507958	-0.5021	0.3801	0.192	0.89	IGF2R	93.59
cg27389255	chr11	14664598	-0.8542	0.6467	0.192	0.89	PDE3B	84.33
cg19985958	chr14	22391515	-3.874	2.933	0.192	0.89		40.39
cg06729548	chr19	54534324	-1.37	1.037	0.192	0.89		21.05
cg11327120	chr11	119226918	-1.499	1.135	0.192	0.89	USP2	56.65
cg05156805	chr22	21318995	-1.745	1.321	0.192	0.89	AIFM3	75.52
cg05549304	chr18	13222421	-2.881	2.181	0.192	0.89	LDLRAD4	44.07
cg01591898	chr22	38696032	-1.35	1.022	0.192	0.89	CSNK1E	60.05
cg02201132	chr2	242212884	-1.079	0.8166	0.192	0.89	HDLBP	85.39
cg16141421	chr18	77394411	-2.441	1.848	0.192	0.89		72.89
cg23845077	chr12	1549121	-0.5158	0.3905	0.192	0.89	ERC1	93.91
cg06779248	chr7	95458266	-3.692	2.795	0.192	0.89	DYNC1I1	41.76
cg26309352	chr12	6982542	0.3972	0.3007	0.192	0.89	SPSB2	3.25
cg19715850	chr6	127438426	-2.065	1.564	0.192	0.89		37.75
cg18561691	chr1	154269862	-1.659	1.256	0.192	0.89		77.75
cg14080129	chr9	90439478	-0.6031	0.4566	0.192	0.89		90.74
cg09078226	chr1	159209348	-1.121	0.8486	0.192	0.89		30.81
cg03641241	chr19	3392471	-2.244	1.699	0.192	0.89	NFIC	79.31
cg04672210	chr15	99057794	-1.575	1.192	0.192	0.89	FAM169B	68.24
cg16315561	chr16	171211	-2.023	1.532	0.192	0.89	NPRL3	73.01
cg17990895	chr2	110074659	-1.766	1.337	0.192	0.89	SH3RF3	90.18
cg24069928	chr6	167366776	-0.378	0.2862	0.192	0.89	RNASET2	94.36
cg01872544	chr4	57985260	-1.448	1.096	0.192	0.89	IGFBP7-AS1	63.35
cg00839584	chr2	113542091	-1.063	0.8049	0.192	0.89	IL1A	10.97
cg24508974	chr10	103330391	-0.6514	0.4932	0.192	0.89		12.79
cg00511755	chr4	57523706	-1.331	1.007	0.192	0.89	HOPX	72.14
cg18083817	chr1	44401760	-1.201	0.9093	0.192	0.89	ARTN	30.91
cg07722774	chr7	155915607	4.688	3.55	0.192	0.89		43.7
cg03740612	chr2	44659228	-0.783	0.5928	0.192	0.89	C2orf34	89.27
cg05741055	chr22	46727546	-0.6973	0.5279	0.192	0.89		89.91
cg16605227	chr11	77268840	2.136	1.617	0.192	0.89		68.88
cg07313820	chr1	38482085	-1.523	1.153	0.192	0.89	UTP11L	63.34
cg27228272	chr2	127772338	-1.312	0.9936	0.192	0.89		17.61
cg03957845	chr3	42307694	-1.625	1.23	0.192	0.89	CCK	12.6
cg21544633	chr11	12494428	-1.5	1.136	0.192	0.89	PARVA	32.29
cg17691428	chr7	129007723	-2.126	1.61	0.192	0.89	AHCYL2	34.91
cg02520613	chr16	4613065	-1.032	0.7813	0.192	0.89	C16orf96	85.24
cg26273993	chr2	148165526	-2.26	1.711	0.192	0.89		75.78
cg26781482	chr10	45353344	-0.9386	0.7106	0.192	0.89		26.95
cg17862903	chr1	221058805	-0.3972	0.3007	0.192	0.89		94.15
cg05366262	chr1	159670282	-1.865	1.412	0.192	0.89		75.79
cg23667916	chr7	74098293	-0.7691	0.5823	0.192	0.89	GTF2I	83.72
cg06097423	chr12	15955024	-1.639	1.241	0.192	0.89		39.4
cg12962429	chr6	32912291	-1.953	1.479	0.192	0.89		39.43
cg03673688	chr22	30818470	-0.97	0.7344	0.192	0.89	SEC14L2	86.97
cg13558105	chr10	50530868	-1.149	0.8701	0.192	0.89	C10orf71	79.9
cg20114929	chrX	67353125	-1.823	1.38	0.192	0.89	OPHN1	87.94
cg27129029	chr4	111720303	2.197	1.663	0.192	0.89		21.49
cg03576976	chr7	155352634	-1.89	1.431	0.192	0.89		56.51
cg05069952	chr7	101237349	-0.7766	0.588	0.192	0.89		92.95
cg06613198	chr17	73682776	-1.779	1.347	0.192	0.89	SAP30BP	50.76
cg01905396	chr6	168649177	-2.486	1.882	0.192	0.89	LOC101929420	61.13
cg00338460	chr9	135545825	-0.2729	0.2066	0.192	0.89	GTF3C4	2.6
cg02897450	chr12	96185064	2.193	1.66	0.192	0.89	NTN4	4.56
cg05921913	chr14	103799021	-1.34	1.014	0.192	0.89	EIF5	84.35
cg22125754	chr11	66135627	-1.105	0.8366	0.192	0.89	SLC29A2	79.47
cg07786668	chr16	73092391	-1.543	1.168	0.192	0.89	ZFHX3	3.99
cg01485268	chr1	202820223	-1.215	0.9196	0.192	0.89		77.34
cg12377754	chr1	68645213	-1.669	1.264	0.192	0.89	GNG12-AS1	64.41
cg03754926	chr16	17195865	-1.832	1.387	0.192	0.89		73.53
cg23841872	chr14	103710266	-1.725	1.306	0.192	0.89		76.05
cg22640168	chr14	66850045	-2.668	2.02	0.192	0.89		28.01
cg14609402	chr19	4927776	6.652	5.036	0.192	0.89	UHRF1	75.61
cg07185695	chr1	220959586	-3.274	2.479	0.192	0.89	MOSC1	38.6
cg00327717	chr16	1213289	-1.999	1.513	0.192	0.89	CACNA1H	55.55
cg01979888	chr12	6665424	-3.381	2.56	0.192	0.89	IFFO1	40.12
cg07910684	chr6	19641474	-2.846	2.155	0.192	0.89		36.13
cg03515372	chr3	79551514	2.276	1.723	0.192	0.89	ROBO1	73.27
cg08108051	chr16	89147306	-1.024	0.7756	0.192	0.89		28.32
cg22763040	chr12	50615251	-0.7249	0.5489	0.192	0.89	LIMA1	6.81
cg12755953	chr6	45430813	-1.811	1.371	0.192	0.89	RUNX2	82.95
cg18667301	chr12	9202424	-1.53	1.159	0.192	0.89		9.05
cg17981554	chr6	149969568	0.2809	0.2127	0.192	0.89		3.34
cg09799350	chrX	18372126	2.045	1.548	0.192	0.89	SCML2	10.37
cg10262032	chr19	49078119	-0.7721	0.5847	0.192	0.89	SULT2B1	12.09
cg12532356	chr17	426208	-1.582	1.198	0.192	0.89	VPS53	81.84
cg04706187	chr12	13259327	-1.71	1.295	0.192	0.89		74.76
cg08582865	chr2	109715244	-2.198	1.664	0.192	0.89		46.37
cg07272955	chr7	24756240	-0.8628	0.6534	0.192	0.89	DFNA5	86.65
cg19570897	chr15	90191316	-2.123	1.608	0.192	0.89	KIF7	28.18
cg27598208	chr20	62688272	-1.443	1.093	0.192	0.89	TCEA2	51.29
cg17598128	chr3	119043545	-1.431	1.084	0.192	0.89	ARHGAP31	84.89
cg24673101	chr14	100069840	-0.806	0.6104	0.192	0.89	CCDC85C	19.08
cg14583299	chr6	85229391	-4.41	3.34	0.192	0.89		80.22
cg13098254	chr20	17644926	-1.184	0.8965	0.192	0.89	RRBP1	78.25
cg02667656	chr5	167689228	-0.7261	0.5499	0.192	0.89	ODZ2	87.17
cg16489881	chr15	72896757	-2.095	1.586	0.192	0.89		48.03
cg00903077	chr1	93288833	-1.102	0.8345	0.192	0.89		17.82
cg06113339	chr1	25298996	-1.164	0.8817	0.192	0.89		34.44
cg16198128	chr1	201997758	-0.5728	0.4338	0.192	0.89		93.38
cg19011176	chr2	121186502	-1.097	0.8311	0.192	0.89		86.05
cg05296777	chr10	73829074	-0.6766	0.5123	0.192	0.89	SPOCK2	89.09
cg18791773	chr12	33050173	-1.087	0.8234	0.192	0.89	PKP2	8.34
cg16630439	chr17	72516503	-1.979	1.499	0.192	0.89		34.37
cg08203562	chr7	64331110	-3.116	2.36	0.192	0.89		59.74
cg04000927	chr16	58282341	-0.8338	0.6314	0.192	0.89	CCDC113	91.02
cg05493265	chr1	155579579	-0.3489	0.2642	0.192	0.89	MSTO1	3.6
cg09611501	chr1	242120694	-0.7826	0.5927	0.192	0.89	BECN2	91.99
cg05330718	chr11	32334554	-1.327	1.005	0.192	0.89		17.91
cg07442105	chr16	66962501	-0.7575	0.5736	0.192	0.89		96.7
cg25722727	chr10	125751983	-2.183	1.653	0.192	0.89		49.06
cg01423251	chr6	32765322	-1.456	1.102	0.192	0.89		9.04
cg19507918	chr18	33845088	-3.028	2.293	0.192	0.89	MOCOS	55.29
cg04297922	chr1	156043815	-1.028	0.7782	0.192	0.89	MEX3A	75.09
cg25698975	chr3	139440415	-1.389	1.052	0.192	0.89		85.53
cg20063241	chr20	30184747	-1.183	0.8961	0.192	0.89		82.3
cg27052113	chr19	47951305	-1.23	0.9316	0.192	0.89	SLC8A2	3.99
cg14417067	chr9	140144701	-1.9	1.439	0.192	0.89	C9orf173	65.15
cg24869232	chr2	109154811	-1.285	0.9728	0.192	0.89		39.74
cg12258811	chr1	7844735	-1.895	1.435	0.192	0.89	PER3	29.6
cg18243536	chr10	18689266	-0.7893	0.5977	0.192	0.89	CACNB2	6.33
cg10294606	chr21	38567031	-0.5732	0.4341	0.192	0.89	TTC3	80.56
cg24432389	chr12	124903636	-1.492	1.13	0.192	0.89	NCOR2	75.63
cg15339359	chr4	68287267	-1.356	1.027	0.192	0.89	LOC101927237	26.52
cg09100388	chr7	100913594	-1.942	1.47	0.192	0.89		75.72
cg20620484	chr1	11858027	-1.099	0.8323	0.192	0.89	MTHFR	84.15
cg23222488	chr5	176755393	-1.088	0.8239	0.192	0.89		83.99
cg04595653	chr16	48278202	0.2305	0.1746	0.192	0.89	LONP2	2.03
cg20094321	chr13	78298547	-0.3668	0.2778	0.192	0.89	SLAIN1	94.96
cg04392488	chr1	3644226	2.346	1.777	0.192	0.89	TP73	34.3
cg16218561	chr11	28923204	-1.994	1.51	0.192	0.89		28.3
cg00657582	chr14	21904906	-1.102	0.8349	0.192	0.89	CHD8	19.76
cg03645281	chr4	71225706	-1.516	1.148	0.192	0.89	SMR3A	82.26
cg09327770	chr12	46663270	0.2039	0.1544	0.192	0.89	SLC38A1	2.52
cg14031975	chr22	22412797	-1.192	0.903	0.192	0.89		14.85
cg04570622	chr1	19813436	-1.168	0.8844	0.192	0.89	CAPZB	75.64
cg24226947	chr11	68145143	-1.429	1.082	0.192	0.89	LRP5	80.45
cg02439311	chr7	122526763	-0.6137	0.4648	0.192	0.89	CADPS2	7.75
cg13521124	chr11	66064082	-0.9366	0.7093	0.192	0.89	TMEM151A	85.49
cg00251116	chrX	152128243	-2.311	1.75	0.192	0.89	ZNF185	53.56
cg00976328	chr2	208689522	-1.124	0.8512	0.192	0.89	PLEKHM3	88.81
cg13660126	chr10	709898	-0.5394	0.4085	0.192	0.89	DIP2C	93.55
cg14420163	chr8	145722665	-0.9025	0.6835	0.192	0.89	PPP1R16A	88.95
cg24825693	chr3	157122686	-1.507	1.141	0.192	0.89	VEPH1	83.04
cg25702656	chr20	15560430	-0.9045	0.685	0.192	0.89	MACROD2	87.71
cg22954787	chr6	31599631	3.156	2.39	0.192	0.89	BAT2	84.78
cg23086176	chr1	25226129	-1.664	1.261	0.192	0.89	RUNX3	53.78
cg00145915	chr1	74059019	3.032	2.297	0.192	0.89		58.61
cg11894631	chr2	25389989	-1.652	1.251	0.192	0.89	POMC	80.42
cg20281659	chr15	30365390	-0.8163	0.6182	0.192	0.89		90.19
cg04918175	chr1	53527424	-1.081	0.8184	0.192	0.89	PODN	21.62
cg21729847	chr3	49977234	-0.4561	0.3454	0.192	0.89	RBM6	3.77
cg17759318	chr8	117765547	-0.5321	0.403	0.192	0.89	EIF3H	92.21
cg06918506	chr19	35981347	-3.043	2.304	0.192	0.89	KRTDAP	56.91
cg16146038	chr4	17032038	-2.533	1.919	0.192	0.89		61.22
cg14771889	chr4	94756895	-3.235	2.45	0.192	0.89		51.07
cg21290393	chr22	19467302	-0.4292	0.325	0.192	0.89	UFD1L	3.73
cg07549449	chr5	139633815	-1.069	0.8098	0.192	0.89	PFDN1	85.52
cg03048488	chr1	15733844	-2.363	1.79	0.192	0.89		49.16
cg11514511	chr8	137197861	-1.741	1.319	0.192	0.89		25.82
cg03574672	chrX	44401588	-1.856	1.406	0.192	0.89	FUNDC1	51.71
cg10744079	chr14	76819370	-9.583	7.257	0.192	0.89		20.99
cg12566747	chr19	13134817	-3.22	2.439	0.192	0.89	NFIX	31
cg08162572	chr20	47663143	-0.2783	0.2108	0.192	0.89	CSE1L	2.34
cg14544948	chr15	57210142	-2.864	2.169	0.192	0.89	TCF12	28.66
cg15600846	chr15	26360930	0.9001	0.6817	0.192	0.89	LINC00929	90.14
cg01315092	chr2	120980375	1.845	1.397	0.192	0.89	TMEM185B	89.38
cg09818535	chr20	57709455	-0.9795	0.7419	0.192	0.89		11.28
cg01461067	chr2	85980044	-1.321	1	0.192	0.89	ATOH8	33.05
cg08031982	chr16	87577539	-2.273	1.722	0.192	0.89		26.7
cg16079364	chr10	103532798	-1.791	1.357	0.192	0.89	FGF8	36.75
cg26685195	chr1	220101368	-0.5187	0.3929	0.192	0.89	SLC30A10	6.66
cg00542076	chr19	16637942	-1.222	0.9252	0.192	0.89	CHERP	78.8
cg03552873	chr17	10647886	-1.591	1.205	0.192	0.89	TMEM220-AS1	23.02
cg02553302	chr6	32019840	-1.314	0.9955	0.192	0.89	TNXB	87.07
cg10107330	chr15	77922677	-2.492	1.888	0.192	0.89	LINGO1	68.41
cg01376424	chr5	169434574	1.718	1.301	0.192	0.89	DOCK2	82.32
cg24187257	chr10	46971400	-1.197	0.9065	0.192	0.89	SYT15	14.48
cg10820247	chr10	91627854	1.728	1.309	0.192	0.89		51.24
cg09019329	chr2	162272107	1.203	0.9108	0.192	0.89	TBR1	77.73
cg17421143	chr11	43604527	-1.028	0.7786	0.192	0.89		87.58
cg04383469	chr12	41581775	-2.545	1.928	0.192	0.89	PDZRN4	69.89
cg08870147	chr4	4526334	-1.221	0.9247	0.192	0.89	STX18	71.76
cg07772999	chr2	113993052	2.562	1.941	0.192	0.89	PAX8	27.05
cg14419118	chr15	59158587	-0.9343	0.7076	0.192	0.89		15.76
cg12896404	chr17	27375440	-1.008	0.7633	0.192	0.89	PIPOX	85.5
cg06898831	chr6	32946062	-0.5341	0.4045	0.192	0.89	BRD2	93.47
cg25420182	chr2	61412143	-0.8038	0.6088	0.192	0.89	AHSA2	89.39
cg20821713	chr7	1055600	-2.953	2.236	0.192	0.89	C7orf50	45.27
cg23899408	chr19	12877188	5.825	4.412	0.192	0.89	HOOK2	22.03
cg09646737	chr22	36206677	-1.161	0.8796	0.192	0.89	RBFOX2	84.31
cg21139587	chr1	201455370	-1.281	0.9704	0.192	0.89	CSRP1	58.09
cg10857250	chr12	122986080	-1.779	1.347	0.192	0.89	ZCCHC8	58.09
cg13042596	chr5	110431408	0.8006	0.6064	0.192	0.89	WDR36	86.62
cg23341488	chr11	10436501	-1.622	1.229	0.192	0.89	CAND1.11	41.28
cg13086268	chr5	172347577	-1.541	1.167	0.192	0.89	ERGIC1	68
cg11483915	chr2	190446080	-0.3052	0.2312	0.192	0.89	SLC40A1	3.62
cg12742764	chr9	91996910	-1.127	0.8536	0.192	0.89	SEMA4D	86.62
cg07428576	chr4	159972948	-1.374	1.041	0.192	0.89		77.01
cg12669161	chr6	3170832	0.3317	0.2512	0.192	0.89		94.94
cg11194432	chr15	62894482	-2.627	1.99	0.192	0.89		81.88
cg06953717	chr6	40470211	-3.052	2.312	0.192	0.89	LRFN2	65.77
cg15066636	chr6	33079149	-3.666	2.777	0.192	0.89	HLA-DPB2	84.19
cg07148752	chr15	63334714	-0.3034	0.2298	0.192	0.89	TPM1	3.56
cg19152246	chr10	104230590	-1.514	1.147	0.192	0.89	TMEM180	65.96
cg21123180	chr10	27444134	-0.2356	0.1785	0.192	0.89	YME1L1	2.43
cg25715276	chr1	179160254	-1.327	1.005	0.192	0.89	ABL2	67.6
cg12750730	chr12	118765843	-1.243	0.9416	0.192	0.89	TAOK3	80.74
cg04202620	chr8	1872355	-2.462	1.865	0.192	0.89	ARHGEF10	80.61
cg27350348	chr2	223348682	-2.707	2.051	0.192	0.89	SGPP2	67.65
cg22913585	chr19	577938	0.7479	0.5665	0.192	0.89	BSG	95.89
cg07571337	chr10	93805844	-1.71	1.295	0.192	0.89		83.19
cg09055357	chr2	20413004	1.54	1.166	0.192	0.89	SDC1	23.51
cg12536809	chr17	72852514	-3.022	2.289	0.192	0.89	GRIN2C	63.12
cg18113355	chr14	23991557	-2.059	1.559	0.192	0.89	ZFHX2	59.22
cg02487842	chr10	104244869	-1.741	1.319	0.192	0.89	ACTR1A	61.22
cg09484211	chr9	2163361	-4.133	3.131	0.192	0.89	SMARCA2	70.4
cg25369015	chr1	9599256	-0.5933	0.4494	0.192	0.89	SLC25A33	3.37
cg21040969	chr16	81398893	-0.8578	0.6498	0.192	0.89	GAN	90.45
cg16323371	chr16	70302130	-1.059	0.8019	0.192	0.89	AARS	83.7
cg12334079	chr1	213562740	-0.4033	0.3055	0.192	0.89		94.39
cg13622546	chr9	132402607	-1.656	1.254	0.192	0.89	ASB6	65.91
cg18107035	chr3	10183274	-0.4677	0.3543	0.192	0.89	VHL	3.02
cg12696655	chr11	116829073	-1.315	0.9963	0.192	0.89	SIK3	46.35
cg05611177	chr18	18520214	-1.363	1.033	0.192	0.89		61.77
cg12151656	chr3	9850558	-0.9526	0.7216	0.192	0.89	TTLL3	32.7
cg25362248	chr1	31192015	1.115	0.845	0.192	0.89	MATN1	13.92
cg09389147	chr4	2830987	-0.9183	0.6956	0.192	0.89	SH3BP2	85.82
cg03846936	chr17	75111740	-1.096	0.8304	0.192	0.89	SEC14L1	83.97
cg00332951	chr10	518470	-0.5867	0.4445	0.192	0.89	DIP2C	94.41
cg26646550	chr17	74965334	-0.8688	0.6581	0.192	0.89		14.12
cg11955826	chr4	27082881	-2.55	1.931	0.192	0.89		67.71
cg03396047	chr3	188118309	-0.5282	0.4001	0.192	0.89	LPP	91.82
cg26605073	chrX	100333473	-1.272	0.9636	0.192	0.89	TMEM35	81.69
cg01986205	chr4	38665594	-0.5156	0.3905	0.192	0.89	KLF3	4.77
cg03381734	chr1	17799870	-0.554	0.4197	0.192	0.89		92.98
cg01355198	chr10	135347330	-3.985	3.019	0.192	0.89	CYP2E1	63.73
cg17130745	chr1	81797258	-1.143	0.8657	0.192	0.89		87.5
cg07112604	chr14	91836354	-1.705	1.292	0.192	0.89	CCDC88C	24.44
cg20622859	chr4	90085931	2.158	1.635	0.192	0.89		21.15
cg20205188	chr10	1251771	-7.334	5.555	0.192	0.89	ADARB2	37.77
cg13951697	chr10	3581101	2.97	2.25	0.192	0.89		59.69
cg16744143	chr3	52713851	-1.328	1.006	0.192	0.89	PBRM1	83.59
cg05450916	chr3	30684783	-0.6239	0.4726	0.192	0.89	TGFBR2	91.6
cg24015817	chr6	96025855	1.264	0.9575	0.192	0.89	MANEA	16.19
cg18580265	chr19	15343170	-1.72	1.303	0.192	0.89	EPHX3	62.25
cg02173583	chr10	127263501	-1.622	1.229	0.192	0.89	LOC100169752	23.24
cg11749167	chr7	150759663	1.437	1.089	0.192	0.89	SLC4A2	33.9
cg09156426	chr1	68643840	-1.341	1.016	0.192	0.89	GNG12-AS1	79.64
cg09008360	chr8	1955323	-3.412	2.585	0.192	0.89		62.83
cg23256683	chr5	75996951	-0.9015	0.6829	0.192	0.89	IQGAP2	90.1
cg00669776	chr6	12047856	-0.683	0.5174	0.192	0.89	HIVEP1	91.71
cg04290171	chr1	207924482	-1.259	0.9534	0.192	0.89	CD46	33.51
cg17488811	chr22	45655754	-0.7402	0.5607	0.192	0.89		87.35
cg02422833	chr10	48482113	1.95	1.477	0.192	0.89		79.3
cg04876431	chr15	96394274	-0.9976	0.7557	0.192	0.89		85.62
cg10248231	chr1	3339870	-2.385	1.807	0.192	0.89	PRDM16	49.22
cg19039583	chr10	79224441	-0.9646	0.7307	0.192	0.89	KCNMA1	86.9
cg09739442	chr17	7387543	0.5085	0.3852	0.192	0.89	ZBTB4	3.72
cg13352914	chr1	63760405	-2.068	1.566	0.192	0.89		16.49
cg05231531	chr8	2050519	-2.654	2.011	0.192	0.89	MYOM2	47.83
cg11904376	chr15	66808506	-1.397	1.058	0.192	0.89	ZWILCH	87.25
cg04651658	chr5	132298309	-0.34	0.2576	0.192	0.89	AFF4	3.08
cg22591433	chr7	150755320	-0.3211	0.2433	0.192	0.89	CDK5	3.73
cg03698571	chr4	6660976	-1.764	1.336	0.192	0.89		72.18
cg08396704	chr7	135243380	0.4242	0.3214	0.192	0.89	NUP205	2.86
cg21855154	chr15	98534214	-2.962	2.244	0.192	0.89		47.34
cg06647854	chr2	61953634	2.017	1.528	0.192	0.89		55.74
cg00260499	chr19	3405140	-1.307	0.9901	0.192	0.89	NFIC	84.3
cg26126910	chr12	51057911	-0.5366	0.4065	0.192	0.89	DIP2B	91.96
cg17947121	chr1	152733140	-2.716	2.057	0.192	0.89	KPRP	42.87
cg21379733	chr3	71136296	-1.252	0.9483	0.192	0.89	FOXP1	75.31
cg00919857	chr15	52043258	-0.7366	0.5581	0.192	0.89	TMOD2	7.05
cg08527307	chr1	112045901	-1.185	0.8978	0.192	0.89	ADORA3	87.8
cg25995216	chr1	165883094	-1.794	1.359	0.192	0.89		73.06
cg09859091	chr6	31628644	-5.31	4.023	0.192	0.89	C6orf47	22.28
cg04195774	chr5	118677172	-1.482	1.123	0.192	0.89	TNFAIP8	83.97
cg00714934	chr4	154048791	-1.075	0.8142	0.192	0.89		88.11
cg07584789	chr2	240288697	-0.8479	0.6424	0.192	0.89	HDAC4	83.12
cg27481888	chrX	43419944	-1.339	1.015	0.192	0.89		74.99
cg19116006	chr20	57465670	-1.37	1.038	0.192	0.89	GNAS	5.56
cg17876200	chr1	161067927	-0.7509	0.5689	0.192	0.89	KLHDC9	5.96
cg13260333	chr6	43197365	-0.566	0.4288	0.192	0.89	C6orf108	5.34
cg21187821	chr10	48333312	-1.303	0.9874	0.192	0.89		58.91
cg03190523	chr10	124877229	-2.44	1.849	0.192	0.89		29.43
cg26060536	chr1	27559823	-0.7643	0.579	0.192	0.89	WDTC1	88.42
cg17744604	chr1	206946166	-0.8104	0.614	0.192	0.89	IL10	89.56
cg09164168	chr16	89384721	-0.6722	0.5093	0.192	0.89	ANKRD11	90.4
cg23124325	chr7	1686764	-1.075	0.8141	0.192	0.89		33.68
cg06344553	chr10	131684893	-4.1	3.106	0.192	0.89	EBF3	51.54
cg19679543	chr1	56394286	-1.378	1.044	0.192	0.89		79.12
cg21088158	chr3	132440394	-1.006	0.7619	0.192	0.89	NPHP3-AS1	12.7
cg19228287	chr1	178625445	-1.198	0.9075	0.192	0.89		81.47
cg08416023	chr4	4404735	-0.6987	0.5294	0.192	0.89	D4S234E	86.95
cg27580689	chr10	115939651	-0.985	0.7463	0.192	0.89	TDRD1	88.04
cg12287153	chr11	82578597	-0.8575	0.6497	0.192	0.89	PRCP	5.64
cg16546882	chr7	54731606	-2.236	1.694	0.192	0.89		52.69
cg05543973	chr10	90231435	-1.082	0.8199	0.192	0.89	RNLS	89.53
cg11109266	chr2	85581647	0.4566	0.346	0.192	0.89	RETSAT	3.29
cg06554266	chr9	128858875	1.732	1.312	0.192	0.89		89.33
cg03715993	chr3	183775909	-1.83	1.387	0.192	0.89	HTR3C	73.88
cg11016847	chr11	1001652	-2.634	1.996	0.192	0.89	AP2A2	65.02
cg06548842	chr11	58673615	-1.591	1.206	0.192	0.89		8.87
cg23664795	chr10	94510970	-2.023	1.532	0.192	0.89		19.17
cg08397458	chr7	47089358	-1.474	1.117	0.192	0.89		86.71
cg01684706	chr5	150585095	-1.063	0.8056	0.192	0.89	CCDC69	82.41
cg07115820	chr17	56270249	-1.509	1.143	0.192	0.89	EPX	37.83
cg10266935	chr17	46816036	-3.005	2.277	0.192	0.89		56.29
cg03370490	chr11	1380305	-3.102	2.35	0.192	0.89		78.05
cg24694913	chr19	58978210	-0.6063	0.4594	0.192	0.89	ZNF324	5.65
cg03780748	chr8	10909916	-1.115	0.8449	0.192	0.89	XKR6	19.03
cg02513924	chr11	124823857	-3.648	2.764	0.192	0.89	CCDC15	11.67
cg22616849	chr22	23198251	-1.952	1.479	0.192	0.89		83.79
cg27420725	chr12	118326630	-0.7167	0.543	0.192	0.89	KSR2	91.71
cg04687575	chr7	129692306	-0.5324	0.4034	0.192	0.89	ZC3HC1	92.61
cg17900495	chr1	116382363	-0.2909	0.2204	0.192	0.89	NHLH2	2.74
cg27213577	chr14	81791258	-0.4824	0.3655	0.192	0.89	STON2	93.47
cg16810487	chr19	54975838	-0.5704	0.4322	0.192	0.89	LENG9	7.24
cg03901532	chr2	36718460	-1.368	1.037	0.192	0.89	CRIM1	82.46
cg05139761	chr1	4842529	-1.937	1.468	0.192	0.89	AJAP1	70.19
cg08351785	chr6	32815831	-5.673	4.298	0.192	0.89	TAP1	77.45
cg02018921	chr7	13454615	-3.238	2.454	0.192	0.89		69.05
cg04636304	chr1	244437518	-1.115	0.8447	0.192	0.89		81.52
cg01114504	chrX	55115413	-1.88	1.424	0.192	0.89	PAGE2	84.58
cg22135844	chr8	40049458	-0.9097	0.6893	0.192	0.89		87.98
cg22338715	chr11	68450267	-1.59	1.205	0.192	0.89		71.6
cg20249277	chr7	112120877	-1.301	0.9854	0.192	0.89	C7orf53	56.81
cg12634245	chr6	10495364	-1.641	1.243	0.192	0.89		57.82
cg20309393	chr4	110345957	-0.7685	0.5823	0.192	0.89		87.99
cg26547928	chr12	33589385	-0.9382	0.7108	0.192	0.89	SYT10	89.42
cg02978784	chr6	28460106	-1.394	1.057	0.192	0.89		66.25
cg11230866	chr6	150400090	-2.073	1.571	0.192	0.89		30.7
cg22203829	chr12	65155719	-1.126	0.8535	0.192	0.89		84.52
cg20698576	chr11	119544014	-0.9926	0.7521	0.192	0.89	PVRL1	88.3
cg12266049	chr11	69461334	-1.767	1.339	0.192	0.89	CCND1	87.86
cg18059464	chr10	134915277	-1.35	1.023	0.192	0.89	GPR123	42.68
cg05307935	chr13	113406750	-2.161	1.637	0.192	0.89	ATP11A	74.23
cg05592311	chr4	76822787	-1.705	1.292	0.192	0.89	PPEF2	48.37
cg21743730	chr17	36912242	-1.393	1.056	0.192	0.89	PSMB3	71.89
cg16777199	chr11	46764813	-1.409	1.067	0.192	0.89		52.81
cg19480704	chr10	97321680	-2.665	2.019	0.192	0.89	SORBS1	52.17
ch.15.1556816R	chr15	90750492	-0.7182	0.5442	0.192	0.89	SEMA4B	6.52
cg05619622	chr11	62365104	-1.193	0.9039	0.192	0.89	MTA2	74.84
cg24296765	chr4	40752895	-1.279	0.9691	0.192	0.89	NSUN7	11.28
cg27594095	chr6	31095276	-3.279	2.484	0.192	0.89	PSORS1C1	78.85
cg12502012	chr8	118039201	-0.9464	0.7171	0.192	0.89	SLC30A8	91.03
cg10003048	chr19	16046185	-0.8305	0.6293	0.192	0.89	CYP4F11	16.98
cg05322168	chrX	153554948	-2.791	2.115	0.192	0.89	TKTL1	46.74
cg08792700	chr9	86911279	-1.688	1.279	0.192	0.89	SLC28A3	62.23
cg01132064	chr11	46382562	-2.149	1.629	0.192	0.89	DGKZ	74.21
cg07598370	chr11	56409533	-3.603	2.73	0.192	0.89	OR8U8	47.14
cg21736355	chr9	128189792	-0.8808	0.6674	0.192	0.89		87.09
cg07091741	chr6	15493097	-0.3105	0.2353	0.192	0.89	JARID2	95.17
cg20436533	chr2	202746623	-1.371	1.039	0.192	0.89	CDK15	83.61
cg11097617	chr21	44131938	-2.32	1.758	0.192	0.89	PDE9A	59.51
cg09370119	chr9	91029484	-0.3693	0.2798	0.192	0.89	SPIN1	95.11
cg00616525	chr17	26646045	-1.325	1.004	0.192	0.89	TMEM97	2.11
cg25327401	chr8	13462871	-1.716	1.301	0.192	0.89		48.41
cg08312412	chr5	141443781	-1.709	1.295	0.192	0.89		53.68
cg01104594	chr19	55143748	-1.632	1.236	0.192	0.89	LILRB1	47.78
cg01950129	chr19	941919	-1.816	1.376	0.192	0.89	ARID3A	67.11
cg12498995	chr5	138042425	-1.242	0.9409	0.192	0.89		64.77
cg13496888	chrX	54210900	-2.115	1.603	0.192	0.89	FAM120C	83.18
cg12629925	chr2	129146617	-0.7606	0.5764	0.192	0.89		90.66
cg19710916	chr11	102826382	-1.423	1.078	0.192	0.89	MMP13	82.59
cg15593298	chr3	142681996	-4.271	3.237	0.192	0.89	PAQR9	30.72
cg27129504	chr8	144730562	1.099	0.833	0.192	0.89	ZNF623	93.96
cg10989419	chr8	23105901	-1.043	0.7906	0.192	0.89	CHMP7	86.15
cg14275835	chr6	126501843	-0.9476	0.7181	0.192	0.89		89.12
cg01493956	chr17	15801016	-1.92	1.455	0.192	0.89		72.15
cg19074493	chr2	88367018	-0.8157	0.6181	0.192	0.89	SMYD1	90.82
cg24304658	chr2	26950770	-3.119	2.364	0.192	0.89	KCNK3	73.92
cg23747607	chr3	168851790	-1.905	1.443	0.192	0.89	MECOM	68.29
cg00133330	chr1	155928758	-1.421	1.077	0.192	0.89	ARHGEF2	75.74
cg06742252	chr9	88296424	1.828	1.385	0.192	0.89	AGTPBP1	89.77
cg16579429	chr14	71279803	-1.871	1.418	0.192	0.89		75.06
cg03602823	chr11	67219295	0.4958	0.3757	0.192	0.89	GPR152	96.35
cg22134413	chr5	150180641	2.176	1.649	0.192	0.89		6.73
cg03296248	chr13	110918516	-2.091	1.585	0.192	0.89	COL4A1	33.45
cg13644626	chr9	112545351	1.284	0.9727	0.192	0.89	PALM2	31.81
cg25252919	chr20	36028528	-0.824	0.6245	0.192	0.89	SRC	82.69
cg02961393	chr11	59445621	-2.252	1.706	0.192	0.89		64.23
cg10243190	chr2	178973721	-1.307	0.9907	0.192	0.89	PDE11A	16.84
cg12138483	chr19	6360684	-1.329	1.007	0.192	0.89	CLPP	70.5
cg10005697	chr10	118281190	-1.228	0.9309	0.192	0.89		11.76
cg05670323	chr2	111951702	-0.7906	0.5992	0.192	0.89		90.91
cg15003208	chr3	52189217	0.706	0.535	0.192	0.89	WDR51A	6.62
cg12353802	chr22	33310132	-0.6077	0.4605	0.192	0.89	SYN3	94.63
cg18509675	chr6	152411260	-1.726	1.308	0.192	0.89	ESR1	65.19
cg00610577	chr12	12008666	2.089	1.583	0.192	0.89	ETV6	77.34
cg00617292	chr6	32038958	-1.231	0.933	0.192	0.89	TNXB	82.2
cg08122121	chr14	50748890	2.324	1.761	0.192	0.89	L2HGDH	76.96
cg05197360	chr7	977580	-2.1	1.592	0.192	0.89	ADAP1	44.36
cg05063087	chr10	102133314	0.7875	0.5968	0.192	0.89	C10orf75	8.54
cg03880407	chr7	158830106	-1.25	0.9475	0.192	0.89	VIPR2	41.46
cg26979044	chr16	25045552	-2.395	1.815	0.192	0.89		66.8
cg17448987	chr17	55604822	-1.766	1.339	0.192	0.89	MSI2	83.83
cg07813322	chr6	154414604	-2.263	1.715	0.192	0.89	OPRM1	81.73
cg08444220	chr10	134600858	1.491	1.13	0.192	0.89	NKX6-2	3.35
cg13224583	chr1	156883745	-1.045	0.7922	0.192	0.89	PEAR1	41.37
cg17748433	chr17	76130781	-1.204	0.9128	0.192	0.89	TMC8	42.42
cg21899473	chr14	104980775	1.668	1.264	0.192	0.89		41.42
cg26175045	chr3	47044316	-1.09	0.8264	0.192	0.89	NBEAL2	59.43
cg25675283	chr4	40608399	-1.159	0.8782	0.192	0.89	RBM47	42.54
cg04968249	chr9	88967853	-1.857	1.407	0.192	0.89	ZCCHC6	42.59
cg24366105	chr7	2296929	-1.095	0.8295	0.192	0.89	SNX8	68.78
cg06556391	chr16	48192785	-0.4105	0.3111	0.192	0.89		94.38
cg18670846	chr2	68917482	-1.581	1.198	0.192	0.89		89.52
cg19467313	chr3	119217234	-0.4538	0.3439	0.192	0.89	C3orf1	3.8
cg20486877	chr6	29594481	-2.821	2.138	0.192	0.89	GABBR1	64.9
cg17124583	chr10	8097641	2.134	1.617	0.192	0.89	GATA3	9.75
cg25832069	chr16	5978733	-3.723	2.821	0.192	0.89		28.32
cg08521967	chr1	228345490	-1.575	1.194	0.192	0.89	GJC2	35.82
cg15456415	chr11	65632215	-0.4006	0.3036	0.192	0.89	MUS81	95.11
cg14210591	chr5	159915371	-2.061	1.562	0.192	0.89		89.54
cg12237893	chr12	94975761	-0.4741	0.3593	0.192	0.89	TMCC3	93.45
cg03557270	chr17	16881352	-1.071	0.8116	0.192	0.89		17.89
cg21419286	chr6	170048424	0.4013	0.3041	0.192	0.89	WDR27	94.36
cg06294042	chr15	80879494	-1.837	1.392	0.192	0.89	ARNT2	34.85
cg14299367	chr17	36604516	-1.586	1.202	0.192	0.89	ARHGAP23	66.74
cg09471455	chr11	67176914	-1.652	1.252	0.192	0.89	TBC1D10C	71.03
cg08389497	chr10	73820491	1.138	0.8627	0.192	0.89	SPOCK2	94.27
cg06584758	chr12	108856643	-2.27	1.721	0.192	0.89	LINC01498	37.54
cg11094694	chr3	38206939	-0.3413	0.2586	0.192	0.89	OXSR1	2.89
cg04910690	chr1	27709866	0.1684	0.1276	0.192	0.89	CD164L2	1.93
cg10147479	chr4	185872977	0.5063	0.3837	0.192	0.89		93.32
cg00649734	chr6	31750470	-0.7932	0.6012	0.192	0.89	VARS	86.89
cg13509918	chr4	3473450	-5.505	4.172	0.192	0.89	DOK7	60.7
cg02695252	chr5	35137596	-0.8922	0.6762	0.192	0.89	PRLR	87.64
cg04836851	chr5	140562819	-3.096	2.346	0.192	0.89	PCDHB16	53.13
cg22677389	chr1	54724125	-0.4577	0.3469	0.192	0.89	SSBP3	93.46
cg20998090	chr9	86536513	-0.3727	0.2825	0.192	0.89	KIF27	3.72
cg08297393	chr2	100937505	-2.849	2.16	0.192	0.89	LONRF2	59.91
cg12415975	chr17	54670238	-0.4415	0.3346	0.192	0.89	NOG	4.34
cg05896295	chr19	41812492	-1.443	1.093	0.192	0.89	HNRNPUL1	65.2
cg04828068	chr2	153020643	2.012	1.525	0.192	0.89	STAM2	75.6
cg10508057	chr15	58035949	-0.6538	0.4956	0.192	0.89		91.94
cg16298081	chr17	36517756	-1.534	1.163	0.192	0.89	SOCS7	81.03
cg14013155	chr21	29999606	-2.06	1.562	0.192	0.89		88.28
cg22657016	chr1	162467115	-1.548	1.173	0.192	0.89	UHMK1	30.42
cg15692229	chr7	55257946	-1.106	0.8381	0.192	0.89	EGFR	85.67
cg16479050	chr6	158515068	-0.7708	0.5842	0.192	0.89	SYNJ2	85.82
cg26703587	chr7	137501840	-1.535	1.164	0.192	0.89	DGKI	47
cg24162377	chr14	94385236	-2.906	2.203	0.192	0.89	C14orf86	62.78
cg14011833	chr17	79633787	0.9006	0.6826	0.192	0.89	CCDC137	8.39
cg20695803	chr20	42166344	-2.023	1.533	0.192	0.89	L3MBTL1	87.66
cg24549488	chr6	158768516	-1.228	0.9306	0.192	0.89	TULP4	84.28
cg08653292	chr11	58920029	-0.6005	0.4552	0.192	0.89	FAM111A	92.44
cg07057579	chr15	95870112	1.594	1.208	0.192	0.89		4.4
cg25988256	chr12	92754465	-1.226	0.9293	0.192	0.89		84.43
cg21870545	chr1	29213106	-2.097	1.59	0.192	0.89	EPB41	71.65
cg09411728	chr17	42318810	-1.615	1.224	0.192	0.89		77.23
cg19250086	chr5	173139865	-1.071	0.8117	0.192	0.89	LINC01484	84.44
cg08243619	chr1	11561662	-1.888	1.431	0.192	0.89	PTCHD2	20.74
cg04081786	chr4	48155392	-1.371	1.039	0.192	0.89	TEC	84.02
cg15822656	chr7	30321030	-0.72	0.5457	0.192	0.89		88
cg19694945	chr6	90777526	-1.516	1.149	0.192	0.89	BACH2	59.54
cg22548353	chr19	36195268	-0.9945	0.7538	0.192	0.89		14.54
cg03413322	chr5	176129746	-1.015	0.7693	0.192	0.89		33.94
cg05394244	chr6	64281439	-1.141	0.8649	0.192	0.89	PTP4A1	11.95
cg27005847	chr6	31845879	1.427	1.082	0.192	0.89	SLC44A4	95.3
cg27079289	chr16	50373186	-1.126	0.8538	0.192	0.89	BRD7	54.7
cg06138432	chr2	225382828	-0.5523	0.4186	0.192	0.89	CUL3	92.27
cg20304956	chr8	80911458	-0.9557	0.7244	0.192	0.89	MRPS28	88.47
cg14732136	chr17	66031828	-0.1883	0.1427	0.192	0.89	KPNA2	1.4
cg20722168	chr4	38832495	-2.844	2.155	0.192	0.89	TLR6	64.48
cg10825645	chr10	43846235	-2.188	1.658	0.192	0.89		57.77
cg17650764	chr17	46080118	-1.545	1.171	0.192	0.89		74.27
cg01065278	chr1	9491741	-2.084	1.58	0.192	0.89		64.49
cg00649377	chr6	30881728	0.3582	0.2715	0.192	0.89	VARS2	2.6
cg13983063	chr5	146258615	-0.5512	0.4178	0.192	0.89	PPP2R2B	7.42
cg07882059	chr11	68924751	-2.361	1.79	0.192	0.89		50.23
cg21425037	chr1	9826324	-1.508	1.143	0.192	0.89	CLSTN1	77.66
cg23913541	chr17	43117874	-0.8888	0.6737	0.192	0.89	DCAKD	90.35
cg23330137	chr20	18793059	-2.056	1.559	0.192	0.89	SCP2D1	84.57
cg02380068	chr14	90734941	-1.068	0.8092	0.192	0.89	PSMC1	72.63
cg23398162	chr1	222007958	1.17	0.8872	0.192	0.89	LOC101929771	93.17
cg18916208	chr15	51625847	-1.421	1.077	0.192	0.89	CYP19A1	65.79
cg26588779	chrX	64940589	-1.535	1.163	0.192	0.89	MSN	77.84
cg23516558	chr1	55788790	-0.6905	0.5234	0.192	0.89		89.97
cg23428922	chr12	56040601	-1.042	0.7901	0.192	0.89		77.71
cg04767344	chr2	220491430	-1.403	1.064	0.192	0.89	SLC4A3	73.04
cg06473094	chr22	27529258	-2.934	2.224	0.192	0.89		42.47
cg23521214	chr7	16931066	-1.777	1.347	0.192	0.89		17.75
cg11184274	chr14	79230034	-1.766	1.338	0.192	0.89	NRXN3	28
cg19178509	chr6	30850581	-3.004	2.277	0.192	0.89	DDR1	19.95
cg08258259	chr1	29450102	-2.386	1.809	0.192	0.89	TMEM200B	18.32
cg00814580	chr19	45680969	-1.612	1.222	0.192	0.89	TRAPPC6A	32.26
cg16754346	chr13	30979232	-0.6306	0.478	0.192	0.89		91.29
cg07524057	chr1	121292972	-1.216	0.9219	0.192	0.89	EMBP1	88.92
cg08823305	chr20	3451391	-0.4654	0.3528	0.192	0.89	ATRN	3.43
cg16785596	chr15	69683457	-1.069	0.8101	0.192	0.89	PAQR5	37.27
cg09292504	chr1	16280103	-1.251	0.9483	0.192	0.89	ZBTB17	77.03
cg22836943	chr8	145162255	-0.958	0.7262	0.192	0.89	KIAA1875	81.41
cg05573550	chr4	148890890	-1.237	0.9375	0.192	0.89	ARHGAP10	76.09
cg12202498	chr3	15482605	-1.345	1.02	0.192	0.89	EAF1	69.77
cg24311376	chr4	3617888	-2.085	1.58	0.192	0.89		74.72
cg07400456	chr4	12725837	-3.439	2.607	0.192	0.89		33.06
cg08295498	chr6	31652845	-0.2871	0.2177	0.192	0.89		95.47
cg12188928	chr17	27309139	-1.061	0.8041	0.192	0.89	SEZ6	83.23
cg05766900	chr20	46556420	-2.388	1.81	0.192	0.89		71.65
cg07622205	chr11	67208062	-0.936	0.7095	0.192	0.89	CORO1B	79.6
cg26578408	chr13	112555823	-2.924	2.216	0.192	0.89		47.97
cg15326844	chr8	128850899	-0.5618	0.4259	0.192	0.89	PVT1	89.72
cg25856368	chr12	125401010	-3.079	2.334	0.192	0.89	UBC	36.71
cg00592428	chr14	59232439	-2.693	2.042	0.192	0.89		38.73
cg02458904	chr11	109964033	4.419	3.35	0.192	0.89	ZC3H12C	30.54
cg03751324	chr16	4029315	0.4579	0.3472	0.192	0.89	ADCY9	96.54
cg10682254	chr10	14598289	-1.414	1.072	0.192	0.89	FAM107B	83.8
cg08788930	chr8	142201685	-1.174	0.8902	0.192	0.89	DENND3	83.26
cg25674908	chr1	57032156	-0.6641	0.5035	0.192	0.89	PPAP2B	90.26
cg09606081	chr2	53256490	-2.599	1.97	0.192	0.89		83.03
cg16252868	chr10	1547983	-4.044	3.066	0.192	0.89	ADARB2	61.87
cg23866166	chr6	27863246	0.2803	0.2125	0.192	0.89		3.8
cg08599475	chr6	137362747	-0.5515	0.4181	0.192	0.89	IL20RA	90.72
cg15920527	chr3	14648593	-1.974	1.496	0.192	0.89		55.92
cg08081259	chr3	46604536	-1.532	1.161	0.192	0.89	LRRC2	81.74
cg05374171	chr2	46147476	-0.4879	0.3699	0.192	0.89	PRKCE	93.04
cg16202600	chr2	224868458	-0.7661	0.5808	0.192	0.89	SERPINE2	86.69
cg12340651	chr20	62131960	-2.111	1.6	0.192	0.89	EEF1A2	47.51
cg27444383	chr1	29064149	-0.3868	0.2932	0.192	0.89	YTHDF2	4.29
cg15510085	chr11	63908267	-0.7063	0.5355	0.192	0.89	MACROD1	89.82
cg26111867	chr4	16838205	-1.245	0.9437	0.192	0.89	LDB2	32.21
cg26689913	chr20	60822074	-0.839	0.636	0.192	0.89	OSBPL2	87.98
cg15584219	chr8	124050114	-1.474	1.117	0.192	0.89	DERL1	84.91
cg16130066	chr2	158118099	-0.8175	0.6198	0.192	0.89	GALNT5	90.55
cg01787494	chr8	27778850	-1.488	1.128	0.192	0.89	SCARA5	56.33
cg05212440	chr19	10973874	0.8319	0.6307	0.192	0.89	C19orf38	20.78
cg14802771	chr2	232903780	-0.9427	0.7147	0.192	0.89	DIS3L2	91
cg01876176	chr11	24260751	-3.657	2.773	0.192	0.89		55.86
cg05743126	chr3	138446115	-0.3824	0.2899	0.192	0.89	PIK3CB	94.53
cg05709798	chr8	102021980	-1.073	0.8137	0.192	0.89		82.79
cg19705210	chr2	179923444	2.015	1.528	0.192	0.89		36.52
cg04993286	chr16	4027595	-0.4876	0.3696	0.192	0.89	ADCY9	90.27
cg08099860	chr14	27278497	-3.016	2.286	0.192	0.89	LOC102724890	50.73
cg08346285	chr15	66662262	-1.99	1.509	0.192	0.89		67.91
cg09210225	chr6	31382250	-1.505	1.141	0.192	0.89	MICA	43.63
cg17263053	chr2	26785187	-1.061	0.8044	0.192	0.89	C2orf70	14.54
cg13508444	chr15	74897858	-0.9243	0.7008	0.192	0.89		88.8
cg12133004	chr12	48876160	-3.264	2.475	0.192	0.89	C12orf54	64.42
cg07521199	chr22	36310581	-1.005	0.7623	0.192	0.89	RBFOX2	15.79
cg27071830	chr10	125934535	-1.909	1.448	0.192	0.89		73.75
cg11649001	chr6	37400863	-0.3384	0.2566	0.192	0.89	FTSJD2	3.8
cg14061304	chr3	38691243	0.5522	0.4186	0.192	0.89	SCN5A	5.05
cg13720472	chr19	10381063	-1.385	1.05	0.192	0.89	ICAM1	15.08
cg20300412	chr4	65749341	-1.534	1.163	0.192	0.89		19.26
cg11889076	chr4	64987721	2.925	2.218	0.192	0.89		73.41
cg13421612	chr4	124365262	-1.717	1.301	0.192	0.89		49.41
cg19488812	chr6	148564915	-0.533	0.4041	0.192	0.89		92.58
cg07946961	chr19	1955956	-0.8226	0.6237	0.192	0.89	C19orf34	85.25
cg27222211	chr3	67869972	-1.902	1.442	0.192	0.89	SUCLG2-AS1	20.72
cg26346875	chr6	31762719	-0.7388	0.5601	0.192	0.89	VARS	9.57
cg25135716	chr3	52321074	-1.635	1.239	0.192	0.89	GLYCTK	68.24
cg24299656	chr13	114853847	-2.131	1.616	0.192	0.89	RASA3	61.86
cg27237300	chr21	34442292	-0.6002	0.455	0.192	0.89	OLIG1	1.49
cg08115069	chr19	55866329	-0.45	0.3412	0.192	0.89	COX6B2	3.26
cg06667187	chr1	38289297	-0.5104	0.387	0.192	0.89	MTF1	94.1
cg05740582	chr8	133573933	-2.88	2.184	0.192	0.89	HPYR1	37.53
cg07775675	chr17	74379922	-1.031	0.7817	0.192	0.89	SPHK1	12.56
cg20612830	chr7	123265105	-0.4701	0.3564	0.192	0.89	LOC102724555	92.47
cg12808565	chr10	729259	-0.9535	0.7229	0.192	0.89	DIP2C	89.01
cg02904191	chr2	136901698	2.872	2.177	0.192	0.89		47.75
cg17747924	chr14	75988651	-2.007	1.522	0.192	0.89	BATF	72.59
cg11974709	chr9	138049943	-1.686	1.279	0.192	0.89		19.36
cg18344468	chr9	91182899	-1.194	0.9052	0.192	0.89	NXNL2	83.94
cg01295034	chr16	48576092	-1.455	1.104	0.192	0.89	N4BP1	81.1
cg14368119	chr19	4302493	-1.736	1.316	0.192	0.89	TMIGD2	46.36
cg07006183	chr6	42374380	-0.7359	0.5579	0.192	0.89	TRERF1	89.79
cg21965697	chr10	76858794	-1.432	1.085	0.192	0.89	DUSP13	71.64
cg05453816	chr6	84233939	-2.942	2.23	0.192	0.89	PRSS35	57.61
cg05346764	chr9	38410517	-1.701	1.29	0.192	0.89	IGFBPL1	78.91
cg15066991	chr17	78329641	-0.3766	0.2855	0.192	0.89	RNF213	95.56
cg00612332	chr9	272258	-2.223	1.685	0.192	0.89	DOCK8	79.42
cg16053306	chr3	171941812	-0.5097	0.3864	0.192	0.89	FNDC3B	92.87
cg15388515	chr22	18414541	-0.7911	0.5998	0.192	0.89	MICAL3	89.94
cg11804940	chr12	122402696	-1.747	1.325	0.192	0.89	WDR66	71.04
cg07851738	chr8	131896788	-2.785	2.111	0.192	0.89	ADCY8	39.06
cg02647130	chr2	120948494	-3.757	2.849	0.192	0.89		56.61
cg11418725	chr5	144625052	-0.9042	0.6856	0.192	0.89		12.63
cg00290355	chr3	150996599	-0.4248	0.3221	0.192	0.89	MED12L	93.82
cg26096190	chr2	10688726	-1.329	1.008	0.192	0.89		15.75
cg17517241	chr12	48240019	-1.124	0.8519	0.192	0.89	VDR	81.63
cg21890303	chr5	123626527	-0.5686	0.4311	0.192	0.89		93.25
cg02031025	chr6	150699016	-1.511	1.146	0.192	0.89	IYD	77.49
cg12661088	chr5	43120934	-0.5019	0.3806	0.192	0.89	ZNF131	6.68
cg13009869	chr5	1855899	-1.935	1.467	0.192	0.89		72.88
cg23325611	chr12	3497363	-2.237	1.696	0.192	0.89	PRMT8	74.05
cg03459202	chr10	676740	-0.8648	0.6557	0.192	0.89	DIP2C	89.5
cg00330253	chr13	95833155	-1.362	1.032	0.192	0.89	ABCC4	20.14
cg08725914	chr8	128849627	-1.484	1.125	0.192	0.89		79.98
cg06876695	chr10	35436980	-0.3894	0.2953	0.192	0.89	CREM	93.54
cg05166871	chr17	46233714	-1.803	1.367	0.192	0.89	SKAP1	63.42
cg06010514	chr16	1827105	-1.003	0.7602	0.192	0.89	SPSB3	63.63
cg14386312	chr19	58740861	0.9911	0.7515	0.192	0.89	ZNF544	27.83
cg26663783	chr1	183262653	-0.9629	0.7301	0.192	0.89	NMNAT2	83.74
cg23044186	chr5	141228416	-1.605	1.217	0.192	0.89		34.52
cg11755367	chr8	48105707	-1.56	1.183	0.192	0.89		67.06
cg16522260	chr11	114958426	-3.065	2.324	0.192	0.89		54.74
cg04391175	chr15	77176539	-1.218	0.9234	0.192	0.89	SCAPER	80.62
cg17853089	chr4	7986251	-1.963	1.488	0.192	0.89	ABLIM2	77.15
cg23206777	chr17	66031448	-0.7372	0.559	0.192	0.89	KPNA2	7.98
cg09697578	chr17	80540696	-1.139	0.8635	0.192	0.89	FOXK2	84.66
cg25843346	chr6	31762555	-1.468	1.113	0.192	0.89	VARS	36.37
cg11001045	chr1	31920194	-1.506	1.142	0.192	0.89		73
cg15496278	chr16	81699233	-0.9283	0.7039	0.192	0.89	LOC100129617	82.37
cg17987459	chr16	47072285	-1.19	0.9022	0.192	0.89		22.63
cg00562118	chr4	644805	-1.717	1.302	0.192	0.89	PDE6B	51.14
cg20655637	chr3	184095196	-1.821	1.381	0.192	0.89	THPO	43.12
cg16557403	chr14	23114945	-1.511	1.146	0.192	0.89		88
cg17162830	chr12	53215674	-1.717	1.302	0.192	0.89	KRT79	45.79
cg26006714	chr10	73989551	-0.5422	0.4112	0.192	0.89	ANAPC16	92.2
cg16440069	chr11	47546111	-1.304	0.9885	0.192	0.89	CELF1	84.05
cg05045584	chr16	10788390	-1.153	0.8742	0.192	0.89	TEKT5	77.1
cg27579805	chr17	76101307	-2.137	1.621	0.192	0.89	TNRC6C	20.13
cg16876930	chr4	85654761	-0.8253	0.6258	0.192	0.89	WDFY3	89.61
cg04425110	chr10	102902429	-1.527	1.158	0.192	0.89		29.64
cg19938567	chr1	26361475	-1.617	1.226	0.192	0.89	EXTL1	14.19
cg24327127	chr6	37951709	-0.6979	0.5292	0.192	0.89	ZFAND3	91.62
cg13154024	chr15	40209828	-1.385	1.05	0.192	0.89	GPR176	83.65
cg09125093	chr13	22636446	-1.93	1.463	0.192	0.89		50.43
cg10140198	chr10	8953203	-1.469	1.114	0.192	0.89	LOC105755953	81.32
cg04344476	chr19	45664763	-0.897	0.6802	0.192	0.89	NKPD1	30.65
cg12044862	chr14	101493028	-3.565	2.704	0.192	0.89	MIR329-2	65.44
cg25388335	chr7	72996462	-1.227	0.9306	0.192	0.89		67.71
cg14270581	chr14	103394548	-1.561	1.184	0.192	0.89	AMN	70.68
cg00316222	chr6	137817512	1.919	1.455	0.192	0.89		30.79
cg08383015	chr1	246946076	5.264	3.991	0.192	0.89		72.43
cg07478939	chr12	122199810	-1.218	0.9236	0.192	0.89	TMEM120B	86.82
cg16331745	chr2	242854432	-4.815	3.652	0.192	0.89		46.01
cg13210580	chr1	161276204	0.5402	0.4097	0.192	0.89	MPZ	5.01
cg02340576	chr17	1933726	0.3931	0.2981	0.192	0.89	DPH1	3.26
cg23530448	chr19	35703005	-1.857	1.408	0.192	0.89		56.03
cg19269661	chr17	61850865	-0.302	0.229	0.192	0.89	DDX42	3.05
cg16325354	chr9	36825264	-2.1	1.592	0.192	0.89		51.57
cg17697897	chr20	31349254	-1.756	1.332	0.192	0.89	DNMT3B	65.62
cg26405596	chr17	52001974	2.151	1.631	0.192	0.89		17.53
cg11744116	chr7	141673582	-1.738	1.318	0.192	0.89	TAS2R38	30.49
cg15325154	chr7	88425122	4.929	3.738	0.192	0.89	ZNF804B	58.71
cg08539067	chr3	49395985	-1.176	0.8917	0.192	0.89	GPX1	10.71
cg10818676	chr1	167098094	10.61	8.047	0.192	0.89	DUSP27	50.9
cg02843268	chr20	56370622	-1.797	1.363	0.192	0.89		45.2
cg05694292	chr11	122563400	2.536	1.923	0.192	0.89	UBASH3B	32.28
cg02294302	chr1	47906276	-1.076	0.816	0.192	0.89	FOXD2	31.13
cg21462724	chr17	2805284	-2.206	1.673	0.192	0.89	RAP1GAP2	73.71
cg23562858	chr17	26845789	-1.237	0.9384	0.192	0.89		83.15
cg26357241	chr1	109289876	-0.6949	0.527	0.192	0.89	STXBP3	6.3
cg10251229	chr7	630581	-4.204	3.188	0.192	0.89	PRKAR1B	64.77
cg24255796	chr13	50370537	-0.818	0.6203	0.192	0.89		81
cg19116924	chr5	14710952	-0.748	0.5672	0.192	0.89	ANKH	87.92
cg27439964	chr16	53089351	-1.438	1.09	0.192	0.89	CHD9	25.19
cg25061430	chr8	76951178	-3.833	2.907	0.192	0.89		71.03
cg02866514	chr14	74186885	-0.9914	0.7519	0.192	0.89	ELMSAN1	89.39
cg15647480	chr16	1129218	-2.461	1.866	0.192	0.89	SSTR5	51.32
cg25950119	chr18	37420068	-1.09	0.8263	0.192	0.89		86.77
cg26620159	chr1	56922562	-2.465	1.869	0.192	0.89		48.26
cg23443166	chr4	124337377	-0.9647	0.7316	0.192	0.89		9
cg01614915	chr7	16625246	-1.723	1.307	0.192	0.89		72.83
cg15721803	chr7	104748173	-0.6153	0.4666	0.192	0.89	KMT2E	92
cg13898381	chr8	62764057	-1.678	1.273	0.192	0.89		80.16
cg12138695	chr3	149160934	-1.857	1.408	0.192	0.89		62.24
cg01395522	chr17	71164682	-1.95	1.479	0.192	0.89	SSTR2	55.05
cg25373429	chr13	33851629	-0.5824	0.4417	0.192	0.89	STARD13-AS	90.56
cg19446340	chr4	101208932	-0.4968	0.3768	0.192	0.89		92.58
cg07728425	chr1	33232299	-1.493	1.132	0.192	0.89	KIAA1522	64.26
cg01025772	chr17	1126701	-1.255	0.9517	0.192	0.89		90.48
cg09592221	chr11	122618420	-1.756	1.331	0.192	0.89	UBASH3B	73.58
cg03099832	chr4	142577817	-0.6344	0.4811	0.192	0.89	IL15	89.9
cg15032490	chr11	77130019	-1.169	0.8867	0.192	0.89	PAK1	87.5
cg24449777	chr6	99279483	-4.089	3.101	0.192	0.89		39.13
cg10424719	chr7	102988001	-0.5591	0.424	0.192	0.89	PSMC2	4.68
cg17547047	chr9	139418998	-2.358	1.788	0.192	0.89	NOTCH1	52.3
cg22169301	chr19	40780424	-2.007	1.522	0.192	0.89	AKT2	88.75
cg04623960	chr16	2162919	0.493	0.3739	0.192	0.89	PKD1	95.59
cg23196129	chr2	120937418	-0.6139	0.4656	0.192	0.89		93.54
cg14499274	chr9	136705398	-1.061	0.8045	0.192	0.89	VAV2	18.78
cg16834187	chr16	50404286	-0.4792	0.3635	0.192	0.89	BRD7	93.61
cg09602408	chr12	49170331	-0.2948	0.2236	0.192	0.89	ADCY6	95.91
cg01216311	chr17	7025714	-2.044	1.55	0.192	0.89		67.95
cg08367801	chr5	98111529	-1.166	0.8842	0.192	0.89	RGMB	85.09
cg13658022	chr2	242316376	-1.233	0.9352	0.192	0.89	FARP2	84.69
cg22701078	chr1	26231656	-0.6917	0.5246	0.192	0.89	STMN1	6.52
cg24267219	chr16	23308705	-1.037	0.7868	0.192	0.89		25.41
cg11358685	chr4	36078175	-2.504	1.899	0.192	0.89	ARAP2	52.16
cg13925032	chr15	92503188	-2.586	1.962	0.192	0.89	SLCO3A1	63.58
cg17573228	chr19	6563926	-0.883	0.6697	0.192	0.89		9.4
cg27020679	chr1	119369602	2.354	1.785	0.192	0.89		79.64
cg11345955	chr15	86086674	-0.5557	0.4215	0.192	0.89	AKAP13	91.41
cg17684765	chr2	3833816	-1.756	1.332	0.192	0.89		30
cg02854933	chr1	161954639	-2.137	1.621	0.192	0.89	OLFML2B	66.75
cg02169889	chr8	28231393	0.6315	0.479	0.192	0.89	ZNF395	91.16
cg16310579	chr5	178808980	2.512	1.905	0.192	0.89		92.62
cg08684257	chr20	58862925	-0.5191	0.3937	0.192	0.89	MIR646HG	92.18
cg24158184	chrX	128877888	-1.585	1.202	0.192	0.89	XPNPEP2	47.57
cg26693262	chr13	77522490	-1.391	1.055	0.192	0.89		83.39
cg20039407	chr15	78933237	-3.031	2.299	0.192	0.89	CHRNB4	6.19
cg15557840	chr20	658949	-3.985	3.022	0.192	0.89		35.79
cg09134261	chr20	45560458	-1.604	1.216	0.192	0.89	EYA2	81.98
cg19318209	chr19	39523336	0.1831	0.1389	0.192	0.89	FBXO27	1.74
cg10994168	chr14	105376413	-2.052	1.556	0.192	0.89		83.66
cg26658341	chr2	200321474	-1.125	0.8534	0.192	0.89	SATB2	9.05
cg15934191	chr6	98298775	1.797	1.363	0.192	0.89		37.74
cg02440719	chr10	73013749	-0.6985	0.5298	0.193	0.89	UNC5B	93.39
cg21797500	chr13	84406289	-4.47	3.39	0.193	0.89		37.71
cg11678206	chr10	135099965	3.126	2.371	0.193	0.89	TUBGCP2	75.16
cg26098401	chr1	45083278	-1.566	1.188	0.193	0.89	RNF220	36.45
cg13072810	chr4	114262171	-2.684	2.036	0.193	0.89	ANK2	79.2
cg11362176	chr5	133625328	-1.02	0.7738	0.193	0.89		18.13
cg03748435	chr4	146806855	-0.4077	0.3092	0.193	0.89	ZNF827	94.56
cg16101013	chr7	64024739	-0.8723	0.6616	0.193	0.89	ZNF680	87.76
cg11319760	chr5	176088370	-2.38	1.805	0.193	0.89		82.26
cg04628328	chr6	150956939	-1.097	0.8318	0.193	0.89	PLEKHG1	83.48
cg03563169	chr6	85445250	-1.129	0.8566	0.193	0.89	TBX18	17.36
cg10120507	chr14	69657341	-2.121	1.609	0.193	0.89	EXD2	67.32
cg21547642	chr10	25401240	-1.138	0.8634	0.193	0.89	LINC01516	85.56
cg16677657	chr21	38156006	-0.5873	0.4455	0.193	0.89	HLCS	92.41
cg22249919	chr1	108237908	3.21	2.435	0.193	0.89	VAV3	83.01
cg14642787	chr17	17882518	-0.9922	0.7526	0.193	0.89	LRRC48	86.98
cg22159483	chr17	1588198	-0.9453	0.717	0.193	0.89	PRPF8	8.48
cg26518635	chr3	39149517	0.6152	0.4667	0.193	0.89	GORASP1	7.08
cg03862290	chr14	101515739	-2.83	2.147	0.193	0.89	MIR655	68.21
cg07998396	chr10	130008559	-0.8685	0.6588	0.193	0.89		6.38
cg07093639	chr7	157315298	-2.632	1.996	0.193	0.89		74.84
cg11288670	chr2	54823611	-1.37	1.039	0.193	0.89	SPTBN1	72.75
cg22138216	chr11	77789247	-0.9451	0.7169	0.193	0.89	NDUFC2	85.97
cg24188332	chr15	72263788	-1.971	1.495	0.193	0.89	MYO9A	49.16
cg13685746	chr19	1622057	-0.8556	0.649	0.193	0.89	TCF3	82.09
cg21034676	chr5	135364552	-1.419	1.076	0.193	0.89	TGFBI	6.43
cg15271404	chr20	33125570	-1.037	0.7866	0.193	0.89	DYNLRB1	75.77
cg16275316	chr11	73116258	-0.7974	0.6048	0.193	0.89	FAM168A	88.09
cg18432706	chrX	19810929	-0.8772	0.6654	0.193	0.89	SH3KBP1	78.19
cg09267458	chr8	47015425	-3.9	2.958	0.193	0.89		72.35
cg16402452	chr12	58129855	0.6659	0.5051	0.193	0.89	AGAP2	6.36
cg01200397	chrX	24103465	-1.61	1.222	0.193	0.89		78.88
cg00524136	chr14	62037071	-1.307	0.9914	0.193	0.89	LOC101927780	77.18
cg10544530	chr11	107798258	-2.559	1.941	0.193	0.89	RAB39A	66.45
cg11915224	chr11	72194963	-1.184	0.8983	0.193	0.89		18.24
cg02939923	chr15	66870939	-1.584	1.201	0.193	0.89		40.63
cg05705018	chr11	133232497	-3.357	2.546	0.193	0.89	OPCML	43.35
cg16166442	chr20	2848872	-1.094	0.8298	0.193	0.89	PTPRA	86.79
cg11762292	chr8	9170454	-1.58	1.198	0.193	0.89		80.28
cg09375394	chr12	54434399	-1.993	1.512	0.193	0.89	HOXC4	57.47
cg17479131	chr7	149567078	-1.025	0.7777	0.193	0.89	LOC401431	83.31
cg19792174	chr17	18542055	-1.051	0.7975	0.193	0.89	TBC1D28	87.99
cg03426840	chr11	118661678	0.3639	0.276	0.193	0.89	DDX6	2.66
cg19210659	chr17	48271741	-1.655	1.256	0.193	0.89	COL1A1	55.68
cg13840360	chr2	217340087	-1.018	0.7723	0.193	0.89	SMARCAL1	82.7
cg13751012	chr14	99848890	-2.247	1.705	0.193	0.89		48.07
cg25248659	chr11	59614247	-1.011	0.7671	0.193	0.89	GIF	23.37
cg04112357	chr6	35004723	-0.3456	0.2622	0.193	0.89	ANKS1A	94.27
cg27580173	chr3	58558343	-0.5275	0.4001	0.193	0.89	FAM107A	93.9
cg02469397	chr8	412261	-2.448	1.857	0.193	0.89	FBXO25	61.92
cg06075250	chr20	30825413	-1.316	0.9979	0.193	0.89	POFUT1	58.33
cg10293804	chr16	3068529	-2.313	1.754	0.193	0.89	CLDN6	62.43
cg18986489	chr2	214014772	-0.738	0.5598	0.193	0.89	IKZF2	9.48
cg06547557	chr5	146606359	-2.796	2.121	0.193	0.89		80.93
cg22732167	chr18	13496293	-3.789	2.874	0.193	0.89	LDLRAD4	77.35
cg13636320	chr17	16852017	-2.253	1.709	0.193	0.89	TNFRSF13B	74.64
cg15340629	chr22	27725596	-0.5821	0.4416	0.193	0.89		6.71
cg26708270	chr2	232033109	-1.002	0.7597	0.193	0.89	PSMD1	87.39
cg19620724	chr6	50810852	-3.129	2.373	0.193	0.89	TFAP2B	29.73
cg14088671	chr6	2391594	-0.4211	0.3194	0.193	0.89	GMDS-AS1	93.8
cg20972294	chr11	133005919	1.317	0.999	0.193	0.89	OPCML	16.67
cg16097724	chr15	81198983	-1.384	1.05	0.193	0.89	CEMIP	74.08
cg09614490	chrX	153289193	3.033	2.301	0.193	0.89	MECP2	75.56
cg19682870	chr14	99715826	-2.106	1.598	0.193	0.89	BCL11B	75.6
cg03395990	chr3	115412263	-2.904	2.203	0.193	0.89	GAP43	26.31
cg26305042	chr22	46327039	-3.893	2.953	0.193	0.89	WNT7B	80.18
cg11762629	chr12	58240176	-0.8083	0.6131	0.193	0.89	CTDSP2	4.89
cg19723563	chr12	28123034	-0.3419	0.2593	0.193	0.89	PTHLH	3.05
cg02910101	chr3	159602510	-0.9544	0.724	0.193	0.89	SCHIP1	84.04
cg00160001	chr19	3500791	-0.5454	0.4137	0.193	0.89	DOHH	4.58
cg02421308	chr16	27240670	-1.696	1.287	0.193	0.89	NSMCE1	60.9
cg15433866	chr19	50577386	-1.594	1.209	0.193	0.89		76.99
cg23854274	chrX	152223842	-2.086	1.582	0.193	0.89	PNMA3	22.47
cg06852344	chr4	58282588	-3.163	2.4	0.193	0.89		63.81
cg10443980	chr16	25586856	-0.9463	0.7179	0.193	0.89		41.54
cg27596715	chr7	78401529	-0.6613	0.5017	0.193	0.89	MAGI2	90.47
cg12410692	chr1	209921232	0.4351	0.33	0.193	0.89		3.12
cg01819757	chr4	7999405	-2.923	2.217	0.193	0.89	ABLIM2	64.85
cg23437836	chr1	1335601	-0.6272	0.4758	0.193	0.89	CCNL2	4.76
cg05644738	chr3	100364080	-1.826	1.385	0.193	0.89	ADGRG7	64.57
cg04536419	chr12	107884047	-1.227	0.9307	0.193	0.89	BTBD11	83
cg20261989	chr7	38990000	-2.234	1.695	0.193	0.89		60.25
cg21837047	chr7	144102033	-0.9632	0.7307	0.193	0.89	NOBOX	88.13
cg18838367	chr15	41896680	-1.593	1.209	0.193	0.89		67.65
cg14006363	chr12	131972059	0.9436	0.7158	0.193	0.89		24.45
cg10368548	chr14	100331887	-1.016	0.7711	0.193	0.89	EML1	87.8
cg21963535	chr20	44098285	-1.05	0.7967	0.193	0.89	WFDC2	7.43
cg13443631	chr2	75103267	1.88	1.427	0.193	0.89	HK2	72.17
cg06737244	chr11	70455309	-2.047	1.553	0.193	0.89	SHANK2	72.97
cg08265387	chr14	36288987	-4.369	3.314	0.193	0.89		70.45
cg02627352	chr3	9267381	-1.181	0.896	0.193	0.89	SRGAP3	86.22
cg15936718	chr16	90088801	-2.273	1.724	0.193	0.89	GAS8	23.42
cg24967553	chr3	192538433	2.05	1.555	0.193	0.89	C3orf59	49.54
cg01357530	chr11	120013276	-1.825	1.385	0.193	0.89		74.24
cg19247043	chr7	11766614	-1.674	1.27	0.193	0.89	THSD7A	80.14
cg09853387	chr7	139877374	-0.7888	0.5984	0.193	0.89	LOC100134229	6.53
cg09521510	chr2	236915395	-0.6079	0.4612	0.193	0.89	AGAP1	93.77
cg11228205	chr1	90512536	-0.675	0.5121	0.193	0.89		92.31
cg06590946	chr3	185643307	2.07	1.57	0.193	0.89	TRA2B	86.85
cg10089860	chr2	134887852	-0.4889	0.3709	0.193	0.89		87.63
cg25650340	chr22	51176734	-1.712	1.299	0.193	0.89	ACR	43.16
cg19481686	chr9	22005288	-1.215	0.922	0.193	0.89	CDKN2BAS	77.3
cg13592565	chr18	76782568	-1.172	0.8889	0.193	0.89		94.4
cg27225975	chr5	4850009	-1.766	1.34	0.193	0.89		36.33
cg10508883	chr16	22326535	-1.759	1.335	0.193	0.89	POLR3E	69.9
cg27460077	chr8	34871472	-2.034	1.543	0.193	0.89		40.92
cg09662798	chr17	73498302	-1.815	1.377	0.193	0.89	CASKIN2	85.51
cg19651694	chr11	71955164	-0.1721	0.1306	0.193	0.89	PHOX2A	1.91
cg09864386	chr6	154864460	-1.803	1.368	0.193	0.89		52.88
cg16017414	chr1	221203700	2.918	2.214	0.193	0.89		70.64
cg07922649	chr6	161592243	-0.9597	0.7281	0.193	0.89	AGPAT4	82.27
cg11601297	chr19	41224147	1.784	1.353	0.193	0.89	ITPKC	20.41
cg05138839	chr2	153098681	-1.236	0.9375	0.193	0.89		33.04
cg06027542	chr8	131445333	-1.459	1.107	0.193	0.89	ASAP1	79.38
cg26025505	chr11	35138084	-0.9284	0.7043	0.193	0.89		20.27
cg09810466	chr8	11843807	-2.781	2.11	0.193	0.89		20.07
cg07329945	chrX	149369717	-1.405	1.066	0.193	0.89		55.13
cg11911550	chr5	39716771	-1.189	0.9024	0.193	0.89		18.55
cg01538573	chr3	4744662	-1.107	0.8395	0.193	0.89	ITPR1	79.68
cg02584489	chr3	37493436	0.2354	0.1786	0.193	0.89	ITGA9	2.58
cg10580960	chr20	49262134	0.9214	0.6991	0.193	0.89	LOC100506175	14.78
cg25189201	chr6	42698945	-0.4539	0.3444	0.193	0.89		94.68
cg23456190	chr5	177482458	-0.9593	0.7278	0.193	0.89		69
cg07803545	chr17	2573531	-0.5727	0.4345	0.193	0.89	PAFAH1B1	90.49
cg16195615	chr18	13364998	-2.635	1.999	0.193	0.89	LDLRAD4	45.09
cg06339706	chr19	49371285	-1.484	1.126	0.193	0.89	PLEKHA4	68.51
cg03710100	chr17	49369981	-0.9402	0.7133	0.193	0.89	UTP18	88.32
cg01410472	chr8	75896975	0.5632	0.4273	0.193	0.89	CRISPLD1	4.16
cg08617852	chr17	73590884	-1.724	1.308	0.193	0.89	MYO15B	42.93
cg08675322	chr4	77932896	-0.3729	0.2829	0.193	0.89	SEPT11	95.25
cg23195903	chr2	74968974	-1.612	1.223	0.193	0.89		56.78
cg20604493	chr5	95738023	-0.5594	0.4244	0.193	0.89	PCSK1	92.96
cg12882383	chr10	71968981	-0.6475	0.4912	0.193	0.89	PPA1	91.85
cg14907158	chr3	58414135	-1.405	1.066	0.193	0.89	PDHB	81.77
cg23485591	chr7	25601773	1.876	1.423	0.193	0.89		75.05
cg05440665	chr17	21136653	-0.769	0.5834	0.193	0.89		90.39
cg00917003	chr7	150716366	-1.376	1.044	0.193	0.89	ATG9B	73.54
cg02051708	chr17	36695143	-1.854	1.407	0.193	0.89	SRCIN1	76.62
cg00872580	chr10	6262726	-1.309	0.993	0.193	0.89	PFKFB3	84.84
cg10836985	chr3	9812180	-0.9715	0.7371	0.193	0.89	CAMK1	33.1
cg06420175	chr3	194379823	-1.253	0.9506	0.193	0.89	LSG1	77.46
cg22911576	chr7	138605362	-0.7713	0.5852	0.193	0.89	KIAA1549	91.95
cg05288071	chr19	7712539	-0.702	0.5326	0.193	0.89	STXBP2	96.03
cg15739570	chr3	13111871	-1.109	0.8417	0.193	0.89	IQSEC1	87.55
cg17069928	chr3	23788313	-0.9417	0.7145	0.193	0.89		88.77
cg10088825	chr12	3753423	-1.552	1.178	0.193	0.89	CRACR2A	40.12
cg26686753	chr3	189841551	-2.567	1.947	0.193	0.89	LEPREL1	63.51
cg13239952	chr7	115480859	-0.5867	0.4451	0.193	0.89		5.79
cg27382393	chr20	25180223	0.647	0.4909	0.193	0.89	ENTPD6	86.15
cg16016288	chr4	110768721	-1.498	1.137	0.193	0.89	LRIT3	83.43
cg26164577	chr12	96251788	-1.159	0.8793	0.193	0.89	SNRPF	83.24
cg05492605	chr1	28157672	-0.2367	0.1796	0.193	0.89	PPP1R8	2.45
cg21799862	chr18	22140454	-1.854	1.407	0.193	0.89		42.67
cg08884593	chr1	14975205	-3.306	2.508	0.193	0.89	KAZN	67.74
cg23805665	chr7	75944900	-1.05	0.7963	0.193	0.89		76.48
cg16491492	chr1	178662630	2.004	1.52	0.193	0.89		68.52
cg17744933	chr19	16599969	-0.9685	0.7349	0.193	0.89	CALR3	89.71
cg21977564	chr6	2743931	-1.023	0.7762	0.193	0.89	MYLK4	88.41
cg25092818	chr19	35994102	-2.516	1.909	0.193	0.89	DMKN	61.1
cg17517419	chr16	23682498	-0.912	0.6919	0.193	0.89	DCTN5	88.44
cg05023526	chr4	41695014	-1.455	1.104	0.193	0.89	LIMCH1	29.87
cg03002834	chr8	1011674	-2.178	1.653	0.193	0.89		66.1
cg23041822	chr15	24917974	-2.264	1.718	0.193	0.89		25.3
cg18871181	chr4	40327317	-1.773	1.345	0.193	0.89	LOC101060498	43.81
cg10556795	chr2	20312397	-0.6758	0.5128	0.193	0.89		90.99
cg25840071	chr8	127338991	-1.449	1.099	0.193	0.89	LOC101927657	87.77
cg21936464	chr1	153177032	-2.911	2.209	0.193	0.89	LELP1	52.85
cg10034750	chr1	12169486	-1.173	0.8903	0.193	0.89	TNFRSF8	88.17
cg01767610	chr9	131858932	-0.8755	0.6644	0.193	0.89	CRAT	89.19
cg07001877	chr1	211504385	-0.7256	0.5506	0.193	0.89	TRAF5	89.92
cg11972721	chr17	17394732	-1.056	0.8015	0.193	0.89	MED9	88.08
cg11066780	chr1	10725571	-1.162	0.8816	0.193	0.89	CASZ1	93.1
cg08944029	chr5	112553445	-2.01	1.525	0.193	0.89	MCC	46.17
cg17774559	chr5	1879698	1.98	1.503	0.193	0.89	IRX4	85.02
cg21753058	chr4	3743223	-1.753	1.33	0.193	0.89		83.35
cg18391817	chr1	26350559	-1.109	0.8413	0.193	0.89	EXTL1	82.45
cg23984858	chr10	93598361	-1.185	0.8996	0.193	0.89	TNKS2	82.22
cg05241479	chr4	1344544	-1.262	0.9575	0.193	0.89	UVSSA	77.99
cg24510909	chr7	44122661	-0.4991	0.3787	0.193	0.89	POLM	5.44
cg10076031	chr2	173601150	-0.4227	0.3208	0.193	0.89	RAPGEF4	3.88
cg00994907	chr12	114273586	-0.7184	0.5451	0.193	0.89	RBM19	91.26
cg21616142	chr22	28076037	-1.761	1.336	0.193	0.89		48
cg24794608	chr14	94642088	-2.829	2.147	0.193	0.89	PPP4R4	28.92
cg05593655	chr12	51819473	-1.55	1.176	0.193	0.89	SLC4A8	41.71
cg05738504	chr5	110344874	-2.814	2.135	0.193	0.89		49.75
cg02059268	chr17	38576278	-1.482	1.124	0.193	0.89		59.47
cg13940160	chr20	49548413	0.9514	0.7219	0.193	0.89	ADNP	11.55
cg04021672	chr9	34457129	-1.295	0.983	0.193	0.89	C9orf25	43.16
cg16523443	chr2	51407246	-2.132	1.618	0.193	0.89		84.92
cg17898054	chr1	43537960	-1.794	1.362	0.193	0.89		83.15
cg23665662	chr3	152166698	-0.5465	0.4147	0.193	0.89	MBNL1	92.79
cg00698179	chr10	120571704	-1.154	0.8756	0.193	0.89		42.88
cg09034664	chr11	69679976	-2.512	1.906	0.193	0.89		73.03
cg11347165	chr1	17631644	-1.884	1.43	0.193	0.89		58.6
cg08089518	chr17	39941714	0.9016	0.6842	0.193	0.89	JUP	10.29
cg01126659	chr10	11742180	-0.425	0.3225	0.193	0.89		93.83
cg02140727	chr9	131901984	-1.351	1.025	0.193	0.89	PPP2R4	34.5
cg24201808	chr2	37668301	-1.516	1.15	0.193	0.89		84.05
cg24876178	chr1	7518204	-1.707	1.295	0.193	0.89	CAMTA1	38.69
cg05048870	chr11	60785676	-2.057	1.561	0.193	0.89	CD6	70.97
cg07568117	chr16	2139114	-0.6983	0.5299	0.193	0.89	PKD1	95.34
cg21161187	chr5	1416793	-3.297	2.502	0.193	0.89	SLC6A3	36.87
cg14679453	chr14	45682795	-1.79	1.359	0.193	0.89	MIS18BP1	58.13
cg18356679	chr6	126068737	-1.318	1	0.193	0.89		11.81
cg08195271	chr4	174530370	-2.357	1.789	0.193	0.89		45.33
cg06716752	chr6	167560801	-2.235	1.696	0.193	0.89		70.94
cg20318536	chr1	27690467	-0.8634	0.6552	0.193	0.89	MAP3K6	85.63
cg09666191	chr10	105786728	-1.289	0.9779	0.193	0.89	SLK	82.81
cg00397714	chr2	192815005	-0.7061	0.5358	0.193	0.89	TMEFF2	90.33
cg24404672	chr2	13155834	-1.151	0.8736	0.193	0.89		87.52
cg07291387	chr6	3445288	-0.831	0.6307	0.193	0.89	SLC22A23	84.6
cg20561750	chr14	77619279	3.398	2.579	0.193	0.89		38.69
cg15324996	chr3	187693346	-1.632	1.239	0.193	0.89		49.62
cg09826612	chrX	46651810	-1.059	0.8033	0.193	0.89		82.43
cg23378318	chr7	45178951	-1.57	1.191	0.193	0.89		77.74
cg09030817	chr6	3068257	-2.007	1.523	0.193	0.89		42.07
cg12825658	chr7	48702998	-1.777	1.349	0.193	0.89		23.57
cg01137368	chrX	28938361	-2.793	2.12	0.193	0.89	IL1RAPL1	80.05
cg16459020	chr16	1255917	-2.091	1.587	0.193	0.89	CACNA1H	44.86
cg14166185	chr8	142693301	-1.295	0.9827	0.193	0.89		26.13
cg10560317	chr2	231677809	-0.491	0.3726	0.193	0.89	CAB39	92.93
cg10414074	chr8	42081230	-1.058	0.8033	0.193	0.89		83.02
cg02008007	chr6	44628560	-0.645	0.4895	0.193	0.89		93
cg21763565	chr4	15941465	1.704	1.293	0.193	0.89	FGFBP1	91.24
cg22808839	chr14	93415226	-1.664	1.263	0.193	0.89	ITPK1	82.18
cg15168000	chr11	95807825	-1.429	1.084	0.193	0.89	MAML2	82.94
cg06768177	chr5	58335472	3.222	2.446	0.193	0.89	PDE4D	34.13
cg13400912	chr2	26373030	-2.178	1.653	0.193	0.89		54.63
cg16545290	chr21	27163019	-1.124	0.8533	0.193	0.89		8.05
cg25907790	chr5	120278464	-1.971	1.496	0.193	0.89		37.12
cg11170570	chr18	32398187	-3.928	2.981	0.193	0.89	DTNA	70.63
cg00445523	chr3	50560456	-2.274	1.726	0.193	0.89		52.32
cg00867080	chr14	105647407	0.6275	0.4762	0.193	0.89	NUDT14	5.47
cg10102108	chr20	56787738	-1.965	1.492	0.193	0.89		28.1
cg03102881	chr16	81130802	-1.944	1.476	0.193	0.89	GCSH	43.59
cg12918622	chr5	179817084	-1.598	1.213	0.193	0.89		64.84
cg22607339	chr1	43803159	-1.309	0.9935	0.193	0.89	MPL	82.93
cg13926347	chr5	148690077	-0.9087	0.6896	0.193	0.89	AFAP1L1	85.1
cg27664418	chr19	54214531	-0.7846	0.5954	0.193	0.89	MIR517A	89.86
cg22850587	chr4	4867638	1.759	1.335	0.193	0.89		25.92
cg20311038	chr5	76893303	-3.281	2.49	0.193	0.89		42.07
cg19537600	chr9	119836588	-0.9964	0.7562	0.193	0.89	ASTN2	23.74
cg24360137	chr6	90598826	-1.977	1.501	0.193	0.89		61.02
cg11911857	chr3	21212760	-1.865	1.415	0.193	0.89		26.27
cg22045990	chr1	32828105	-1.374	1.043	0.193	0.89	TSSK3	18.24
cg16091790	chrX	48536029	-1.965	1.491	0.193	0.89		59.13
cg01180441	chr15	74290493	-1.422	1.08	0.193	0.89	PML	80.44
cg13831136	chr6	30070342	-2.252	1.709	0.193	0.89		79.17
cg12798274	chr10	105154067	0.7075	0.537	0.193	0.89	MIR1307	96.2
cg06547541	chr8	962834	-2.705	2.053	0.193	0.89		54.37
cg20575845	chr18	18883798	-1.381	1.048	0.193	0.89	GREB1L	16.13
cg09328921	chr1	221341100	-1.74	1.321	0.193	0.89		63.56
cg17828255	chrX	40435744	-1.193	0.9058	0.193	0.89		20.64
cg26403197	chr19	1534187	-1.743	1.323	0.193	0.89	PLK5	51.2
cg12311082	chr3	126012767	-1.736	1.318	0.193	0.89		49.68
cg11381588	chr2	64202799	-3.133	2.378	0.193	0.89	VPS54	61.4
cg16694639	chr10	89264116	-1.834	1.392	0.193	0.89	MINPP1	58.09
cg11186396	chr5	175722680	-1.982	1.505	0.193	0.89	SIMC1	75.82
cg13883911	chr8	33430120	-1.664	1.263	0.193	0.89		41.72
cg17657395	chr15	49150376	-0.4602	0.3493	0.193	0.89	SHC4	92.72
cg17640429	chr1	15798335	-1.527	1.159	0.193	0.89	CELA2A	59.87
cg17471331	chr22	27970020	-2.219	1.684	0.193	0.89		49.9
cg01151821	chr8	124554187	0.2648	0.201	0.193	0.89	FBXO32	2.51
cg02261646	chr2	190627146	-0.7086	0.5378	0.193	0.89	OSGEPL1-AS1	3.83
cg07691609	chr19	662740	-0.599	0.4546	0.193	0.89	RNF126	4.87
cg21213973	chr5	72526137	-2.565	1.947	0.193	0.89		29.98
cg08094175	chr15	89952984	-1.254	0.9518	0.193	0.89		33.86
cg11685547	chr9	135455303	-1.823	1.384	0.193	0.89		21.13
cg19081412	chr7	3476732	-0.684	0.5191	0.193	0.89	SDK1	90.79
cg00473977	chr12	24231221	-1.734	1.316	0.193	0.89	SOX5	42.78
cg05933189	chr15	64649128	-1.66	1.26	0.193	0.89	CSNK1G1	37.42
cg05364651	chr16	1267876	2.181	1.656	0.193	0.89	CACNA1H	37.06
cg03976882	chr6	37151422	-1.475	1.12	0.193	0.89		83.15
cg05437125	chr1	39554515	-1.38	1.048	0.193	0.89	MACF1	81.6
cg19918448	chr14	19962440	-3.14	2.383	0.193	0.89		73
cg25019378	chr6	158749367	-1.19	0.9033	0.193	0.89	TULP4	35.58
cg07029287	chr1	3143334	-1.513	1.148	0.193	0.89	PRDM16	33.46
cg27506533	chr8	22422205	-1.938	1.471	0.193	0.89	SORBS3	65.82
cg07523525	chr16	77214908	-1.012	0.7681	0.193	0.89		89.23
cg18178595	chr7	100198429	-0.9214	0.6994	0.193	0.89	PCOLCE	82.42
cg26937267	chr11	1315171	-0.925	0.7021	0.193	0.89	TOLLIP	83.91
cg02220389	chr10	126705323	-1.407	1.068	0.193	0.89	CTBP2	76.38
cg04713275	chr8	116645221	-3.639	2.762	0.193	0.89	TRPS1	46.51
cg07330288	chr17	19977156	-2.466	1.872	0.193	0.89		54.71
cg02322203	chr16	67464610	0.3798	0.2883	0.193	0.89	HSD11B2	2.66
cg08359367	chr11	69236461	-1.237	0.9391	0.193	0.89		81.81
cg05424450	chr17	57183077	-2.264	1.718	0.193	0.89	TRIM37	45.48
cg05096415	chr10	85985331	-6.336	4.809	0.193	0.89	LRIT2	44.65
cg18454248	chr1	160098018	-1.993	1.513	0.193	0.89	ATP1A2	46.19
cg09740425	chr3	151008832	-1.035	0.7853	0.193	0.89	MED12L	83.97
cg01840401	chr7	22863213	-2.141	1.625	0.193	0.89	TOMM7	81.1
cg23657482	chr18	45102036	-1.637	1.243	0.193	0.89		42.07
cg07760796	chr15	23812334	-1.943	1.475	0.193	0.89	MKRN3	47.2
cg23516370	chr7	52187832	3.128	2.374	0.193	0.89		75.36
cg17231347	chr17	35290822	-2.169	1.647	0.193	0.89		24.46
cg04106334	chr1	109571230	-1.95	1.48	0.193	0.89	WDR47	75.29
cg23557788	chr2	74119120	-0.7861	0.5967	0.193	0.89	ACTG2	86.78
cg04100724	chr12	92539208	-0.4623	0.3509	0.193	0.89	BTG1	4.73
cg05559643	chr4	122137696	-1.93	1.465	0.193	0.89	TNIP3	83.11
cg15580213	chr6	87788997	-0.594	0.4509	0.193	0.89		6.43
cg25925605	chr16	12278223	-2.548	1.934	0.193	0.89	SNX29	60.96
cg24040921	chr12	5263559	-1.268	0.9627	0.193	0.89		84.22
cg20666967	chr15	74782606	-1.447	1.098	0.193	0.89		58.09
cg08842790	chr10	116370524	-1.114	0.8459	0.193	0.89	ABLIM1	85.69
cg01790123	chr1	65949869	-0.4246	0.3223	0.193	0.89	LEPR	94.66
cg18684142	chr17	46682394	-4.195	3.184	0.193	0.89	LOC404266	46.33
cg20447082	chr17	29727858	-2.299	1.745	0.193	0.89	RAB11FIP4	75.97
cg14929207	chr17	27230533	-0.5725	0.4346	0.193	0.89	DHRS13	6.96
cg05549122	chr6	159889414	-2.292	1.74	0.193	0.89		34.33
cg05872306	chr14	29236535	3.537	2.685	0.193	0.89	FOXG1	23.05
cg13552155	chr17	61896687	-1.652	1.254	0.193	0.89		75.05
cg07695867	chr18	34874707	-1.81	1.374	0.193	0.89	CELF4	48.24
cg24908179	chr4	169190224	-0.4118	0.3126	0.193	0.89	DDX60	95.44
cg16580765	chr19	47216767	-1.148	0.8714	0.193	0.89	PRKD2	87.52
cg10796568	chr12	124335535	-2.339	1.775	0.193	0.89	DNAH10	81.36
cg02506867	chr16	68121045	-1.848	1.403	0.193	0.89	NFATC3	26.92
cg14792680	chr19	48246851	-0.5018	0.3809	0.193	0.89		4.67
cg24643381	chr12	43941378	-2.393	1.816	0.193	0.89	ADAMTS20	56.28
cg12687215	chrX	153672898	-1.312	0.9959	0.193	0.89	FAM50A	13.46
cg06219695	chr16	434256	-1.715	1.302	0.193	0.89	LOC100134368	38.03
cg03242880	chr11	111382915	-1.843	1.399	0.193	0.89	BTG4	78.06
cg04480325	chr2	37422917	1.065	0.8088	0.193	0.89		83.03
cg27341314	chr20	55333637	-1.54	1.169	0.193	0.89		77.22
cg07132856	chr3	111030592	-1.238	0.9399	0.193	0.89		79.89
cg12960004	chr5	38636021	-1.098	0.8337	0.193	0.89	LIFR-AS1	78.55
cg07968091	chr12	124810908	-0.6148	0.4667	0.193	0.89	NCOR2	91.93
cg10258953	chr16	4690131	-1.521	1.155	0.193	0.89	MGRN1	81.27
cg19025470	chr19	56624891	-1.462	1.11	0.193	0.89	ZNF787	83.57
cg10033612	chr16	1664176	0.6823	0.518	0.193	0.89	CRAMP1L	5.04
cg26005329	chr13	101506070	-1.866	1.416	0.193	0.89		40.64
cg24898914	chr6	32810706	-2.605	1.978	0.193	0.89	PSMB8	79.47
cg21338123	chr14	103216489	-0.5178	0.3931	0.193	0.89		91.41
cg18944582	chr22	37657136	-0.3506	0.2661	0.193	0.89		4.48
cg25365518	chr17	9908429	2.047	1.554	0.193	0.89	GAS7	61.16
cg19114300	chr15	68866992	-0.5083	0.3858	0.193	0.89		93.98
cg14800712	chr7	158884184	-1.721	1.306	0.193	0.89	VIPR2	55.33
cg27132876	chr21	47733040	0.5529	0.4197	0.193	0.89	C21orf58	90.35
cg02138710	chr5	161635903	-2.272	1.725	0.193	0.89		54.67
cg15953948	chr12	56239263	-1.143	0.8673	0.193	0.89		78.84
cg07161642	chr1	101814534	2.381	1.807	0.193	0.89	LINC01307	75.19
cg15471063	chr13	114313414	-2.334	1.772	0.193	0.89	ATP4B	75.74
cg06854457	chr6	134273176	-0.3848	0.2922	0.193	0.89	TBPL1	3.77
cg09912824	chr5	170209545	-1.693	1.285	0.193	0.89	GABRP	80.63
cg14839134	chr8	61496287	-1.148	0.8714	0.193	0.89	RAB2A	88.12
cg19425807	chr17	46967084	2.533	1.923	0.193	0.89		68.56
cg27295654	chr2	207042563	-0.5012	0.3805	0.193	0.89	GPR1	92.4
cg18394340	chr5	134735613	-1.61	1.222	0.193	0.89	H2AFY	68.23
cg10280048	chr16	88726607	-1.245	0.9453	0.193	0.89	MVD	74.75
cg02255488	chr2	220197450	-4.903	3.722	0.193	0.89	RESP18	17.66
cg15105703	chr15	45421860	-1.697	1.288	0.193	0.89	DUOX1	15.4
cg05641432	chr3	38542463	-2.372	1.8	0.193	0.89	EXOG	42.26
cg16433462	chr7	155461344	-1.309	0.9939	0.193	0.89	RBM33	79.87
cg16157148	chr17	72027163	-1.134	0.8606	0.193	0.89		27.27
cg18980581	chr6	105778206	-0.9786	0.7429	0.193	0.89	PREP	86.56
cg00100123	chr4	8332002	-1.565	1.188	0.193	0.89		64.01
cg07837209	chr13	79184101	1.701	1.291	0.193	0.89		64.5
cg18902820	chr17	78323643	-1.046	0.7942	0.193	0.89	RNF213	89.39
cg09834706	chr2	39470743	2.287	1.737	0.193	0.89		37.82
cg02779691	chr11	65397709	-0.7568	0.5746	0.193	0.89	PCNXL3	88.35
cg12987138	chr5	10047253	-2.413	1.832	0.193	0.89		41.97
cg06211203	chr12	5607385	-1.067	0.8103	0.193	0.89		88.22
cg17293010	chr2	227449330	-2.111	1.603	0.193	0.89		66.06
cg23965230	chr10	43468702	-1.617	1.228	0.193	0.89		75.61
cg26878870	chr5	124080713	-1.45	1.101	0.193	0.89	ZNF608	80.3
cg16036528	chr8	25909472	-2.766	2.1	0.193	0.89		39.22
cg11533763	chr10	88227406	-1.303	0.9891	0.193	0.89	WAPAL	81.4
cg23540453	chr8	142957727	2.122	1.611	0.193	0.89		40.78
cg06545937	chr19	39107006	-0.6799	0.5162	0.193	0.89	MAP4K1	92.59
cg27086521	chr6	47619776	-1.137	0.863	0.193	0.89		83.56
cg22748272	chr6	13847091	-1.282	0.9734	0.193	0.89		76.93
cg08296176	chr13	37004857	-2.846	2.161	0.193	0.89	CCNA1	21.84
cg22775636	chr4	85139232	2.479	1.882	0.193	0.89		79.83
cg03304824	chr11	134515168	-2.105	1.598	0.193	0.89		52.06
cg09188426	chr8	1436299	-2.762	2.097	0.193	0.89		33.1
cg16873748	chr1	24230098	-1.84	1.397	0.193	0.89	CNR2	54.28
cg08386009	chr6	32094845	-1.441	1.094	0.193	0.89	ATF6B	70.22
cg15154666	chr6	14231850	-1.487	1.129	0.193	0.89		45.66
cg14185099	chr9	116453971	-2.473	1.877	0.193	0.89		75.16
cg03926598	chr6	26617378	1.522	1.155	0.193	0.89		80.01
cg03617773	chr15	68095538	-1.114	0.8461	0.193	0.89	MAP2K5	84.51
cg18406471	chr16	31469372	-2.151	1.633	0.193	0.89	ARMC5	37.89
cg26856596	chr11	1961893	-0.5279	0.4008	0.193	0.89		92.54
cg17343120	chr2	234176772	-1.194	0.9064	0.193	0.89	ATG16L1	75.62
cg26671958	chr4	8127251	-3.728	2.83	0.193	0.89	ABLIM2	72.56
cg13829638	chr9	127620359	-1.19	0.9038	0.193	0.89	RPL35	74.32
cg04188937	chr5	3101614	-1.378	1.046	0.193	0.89		46.73
cg20844363	chr14	66973936	-3.491	2.65	0.193	0.89	GPHN	55.28
cg11081034	chr12	58149693	-0.2956	0.2244	0.193	0.89	MARCH9	4.21
cg08320225	chr16	54689252	-3.534	2.683	0.193	0.89		27.15
cg02766704	chr7	117470793	-3.05	2.316	0.193	0.89	CTTNBP2	69.96
cg15731035	chr1	6106539	-1.82	1.382	0.193	0.89	KCNAB2	54.58
cg09138368	chr14	74059170	-3.26	2.475	0.193	0.89	ACOT4	12.49
cg22814764	chr3	126911953	-2.899	2.201	0.193	0.89		44.53
cg12346404	chr19	11071038	0.2683	0.2037	0.193	0.89	SMARCA4	3.18
cg21184281	chr2	3174771	-0.3934	0.2987	0.193	0.89		94.59
cg21683105	chr1	228494821	-2.942	2.234	0.193	0.89	OBSCN	50.32
cg16194588	chr19	49002477	2.089	1.586	0.193	0.89	LMTK3	75.29
cg21077644	chr20	30184079	-0.7932	0.6022	0.193	0.89		9.17
cg07306426	chr20	43990103	-2.056	1.561	0.193	0.89	SYS1	37.71
cg08576185	chr16	2055684	-0.9873	0.7496	0.193	0.89	ZNF598	89.06
cg23645541	chr2	10979929	-3.734	2.835	0.193	0.89		70.42
cg09856908	chr5	1002231	-1.696	1.288	0.193	0.89		62.08
cg09487612	chr3	42463912	-2.129	1.617	0.193	0.89		62.03
cg14076806	chr3	10877458	2.544	1.931	0.193	0.89	SLC6A11	69.71
cg14135060	chr5	150456285	-1.225	0.9297	0.193	0.89	TNIP1	61
cg14261291	chr6	167037212	-2.04	1.549	0.193	0.89	RPS6KA2	86.39
cg08849661	chr10	121093047	-0.7327	0.5563	0.193	0.89	GRK5	88.37
cg02828785	chr12	12846546	-1.436	1.09	0.193	0.89	GPR19	61.71
cg21590108	chr8	23609057	1.207	0.9162	0.193	0.89		13.21
cg14872603	chr12	19589753	-0.7065	0.5364	0.193	0.89		89.7
cg25240288	chr1	8230409	-1.201	0.912	0.193	0.89		70.49
cg22773066	chr15	40531891	1.944	1.476	0.193	0.89	PAK6	21.89
cg15098364	chr15	92106338	-1.201	0.9117	0.193	0.89		14.68
cg10748378	chr22	32058292	0.3402	0.2583	0.193	0.89		1.62
cg23121728	chr10	65732826	-2.994	2.273	0.193	0.89		59.51
cg25906360	chr10	127462344	-1.709	1.297	0.193	0.89	MMP21	60.51
cg15686022	chr15	33186324	-1.501	1.14	0.193	0.89	FMN1	65.43
cg16268769	chr1	156890782	-1.263	0.9591	0.193	0.89	C1orf92	82.29
cg24187961	chr19	41950475	-1.987	1.509	0.193	0.89	C19orf69	57.64
cg13066502	chr20	3827040	-1.836	1.394	0.193	0.89	MAVS	23.79
cg18414618	chr14	50999710	0.6811	0.5172	0.193	0.89	MAP4K5	3.31
cg13826452	chr6	26758395	-0.8867	0.6732	0.193	0.89		8.61
cg08933311	chr12	133265841	3.467	2.632	0.193	0.89	PXMP2	51.27
cg22791731	chr22	49434777	2.313	1.756	0.193	0.89		48.72
cg15278058	chr8	144170272	-2.695	2.046	0.193	0.89		70.09
cg06853587	chr5	175526747	1.594	1.21	0.193	0.89	FAM153B	15.35
cg06728147	chr10	3200291	-11.46	8.699	0.193	0.89	PITRM1	45.6
cg14962159	chr13	37441585	-1.685	1.28	0.193	0.89	SMAD9	70.2
cg05106401	chr9	72725834	-1.333	1.012	0.193	0.89	MAMDC2	78.22
cg20878275	chr17	6918840	-1.406	1.068	0.193	0.89	C17orf49	33.65
cg08348857	chrX	48596969	-1.043	0.7922	0.193	0.89		76.87
cg03451607	chr7	134250223	-0.9666	0.7339	0.193	0.89	AKR1B15	83.74
cg04503500	chr11	77158423	-0.4615	0.3504	0.193	0.89	PAK1	92.77
cg11722990	chr13	96984206	-3.349	2.543	0.193	0.89	HS6ST3	60.3
cg13252980	chr21	47471367	-4.435	3.368	0.193	0.89		54.55
cg02232166	chr16	54443878	-2.342	1.779	0.193	0.89		66.46
cg05902963	chr14	100963370	-1.604	1.218	0.193	0.89	WDR25	79.25
cg07089834	chr17	79239572	0.2851	0.2165	0.193	0.89	SLC38A10	98.29
cg04461156	chrX	9879066	-1.843	1.4	0.193	0.89	SHROOM2	79.64
cg23454797	chr7	27183990	-1.412	1.072	0.193	0.89	HOXA5	14.93
cg11238129	chr9	79280675	-1.846	1.401	0.193	0.89	PRUNE2	80.46
cg12038582	chr9	3684159	2.98	2.262	0.193	0.89	RFX3-AS1	28.89
cg21053365	chr7	148822721	-0.3865	0.2935	0.193	0.89	ZNF425	3.57
cg20838323	chr6	29549759	-2.031	1.542	0.193	0.89	SNORD32B	35.06
cg09979712	chr1	38187472	-1.006	0.7638	0.193	0.89	EPHA10	41.76
cg21886268	chr7	150421736	-2.538	1.928	0.193	0.89		58.72
cg15206445	chr16	89573312	-2.671	2.028	0.193	0.89	SPG7	48.25
cg20634226	chr7	25264629	-1.789	1.359	0.193	0.89	NPVF	55.61
cg04528256	chr16	77465492	-2.065	1.568	0.193	0.89	ADAMTS18	38.23
cg17931024	chr6	33422995	-0.786	0.5969	0.193	0.89	ZBTB9	14.26
cg13687797	chr11	75063578	-1.751	1.329	0.193	0.89	ARRB1	61.03
cg10932290	chr15	100284763	-1.731	1.315	0.193	0.89		55.34
cg16252110	chr5	2866877	4.355	3.307	0.193	0.89		75.3
cg03278568	chr5	5166415	-2.863	2.174	0.193	0.89	ADAMTS16	41.56
cg20998435	chr6	33256377	-0.7114	0.5402	0.193	0.89	PFDN6	9.6
cg15621988	chr22	39770556	-1.312	0.9959	0.193	0.89	SYNGR1	81.71
cg19376807	chr11	85744995	-0.6256	0.475	0.193	0.89	PICALM	91.31
cg05650586	chr10	19777717	2.155	1.636	0.193	0.89	MALRD1	35.24
cg12573549	chr14	24551140	-0.8527	0.6475	0.193	0.89	NRL	14.57
cg10605687	chr7	82764087	-2.286	1.736	0.193	0.89	PCLO	85.66
cg06843553	chr1	1724917	-0.8508	0.6461	0.193	0.89	GNB1	82.95
cg07030950	chr4	113277866	-1.318	1.001	0.193	0.89	ALPK1	81.5
cg12597444	chr5	26327266	-3.82	2.901	0.193	0.89		77.62
cg12613775	chr13	37414106	-4.054	3.079	0.193	0.89		50.54
cg04517588	chr14	102918905	-0.8184	0.6215	0.193	0.89	TECPR2	88.66
cg20122351	chr16	2253881	-0.9004	0.6837	0.193	0.89	MLST8	88.58
cg03522228	chr5	109257437	-0.972	0.7381	0.193	0.89		85.91
cg12287705	chrX	31854904	-5.228	3.97	0.193	0.89	DMD	40.38
cg15550267	chr10	11072003	-4.787	3.635	0.193	0.89	CELF2	49.75
cg12551739	chr5	124489922	-0.5261	0.3995	0.193	0.89		94.26
cg06619059	chr19	1408842	-0.426	0.3235	0.193	0.89	DAZAP1	3.03
cg02732130	chr5	172570959	-1.624	1.233	0.193	0.89	BNIP1	39.78
cg14664674	chr7	100663513	-1.202	0.9127	0.193	0.89	MUC17	30.27
cg05489398	chr22	35243326	-0.8903	0.6761	0.193	0.89		7.68
cg24918293	chr14	55619499	-0.461	0.3501	0.193	0.89	DLGAP5	93.2
cg26143540	chr11	121542234	-2.678	2.034	0.193	0.89		60.39
cg00387115	chr12	115889598	0.6674	0.5068	0.193	0.89		8.03
cg24865017	chr22	36536537	-0.5061	0.3844	0.193	0.89	APOL3	93.43
cg00629217	chr4	54425349	-0.7464	0.5668	0.193	0.89	LNX1	90.32
cg12917253	chr13	113423096	3.762	2.857	0.193	0.89	ATP11A	93.76
cg08141165	chr1	57888796	-0.3125	0.2373	0.193	0.89	DAB1	3.55
cg01896115	chr7	155506356	-1.846	1.402	0.193	0.89	RBM33	80.02
cg18480008	chr16	7945775	-4.225	3.209	0.193	0.89		72.06
cg12920464	chr20	37463091	2.224	1.689	0.193	0.89	PPP1R16B	49.08
cg07741203	chr7	57398749	3.513	2.668	0.193	0.89		29.87
cg20772074	chr18	12740633	0.8935	0.6785	0.193	0.89	LOC100996324	90.17
cg12690016	chr1	1507138	-0.3447	0.2618	0.193	0.89	SSU72	94.33
cg21896052	chr17	56280459	-1.476	1.121	0.193	0.89	EPX	81.76
cg02383703	chr5	169913434	-1.516	1.151	0.193	0.89	KCNIP1	78.04
cg26536672	chr11	66482640	-1.223	0.9291	0.193	0.89	SPTBN2	86.42
cg17962638	chr6	90597340	-4.08	3.098	0.193	0.89		33.33
cg09001896	chr3	71102918	-1.343	1.02	0.193	0.89	FOXP1	78.71
cg22692040	chr3	50143156	-1.12	0.8505	0.193	0.89	RBM5	59.31
cg25097514	chr2	219157373	-0.3551	0.2697	0.193	0.89	TMBIM1	4.35
cg16307638	chr1	24745267	-0.9738	0.7396	0.193	0.89	NIPAL3	88.87
cg09234630	chr7	149310311	-0.8275	0.6284	0.193	0.89	ZNF767P	88.86
cg16355531	chr10	126370306	0.472	0.3585	0.193	0.89	FAM53B	95.95
cg25795405	chr18	46064542	-0.441	0.3349	0.193	0.89	CTIF	95
cg07532758	chr2	230583517	-2.3	1.747	0.193	0.89		54.04
cg05762612	chr18	76260568	-1.495	1.135	0.193	0.89		25.38
cg20092296	chr10	134984426	-3.283	2.493	0.193	0.89	KNDC1	75.99
cg02097429	chr16	27210995	-1.188	0.9019	0.193	0.89		85.12
cg17173451	chr7	138310864	-1.321	1.003	0.193	0.89	SVOPL	71.41
cg14607813	chr1	225965727	1.425	1.082	0.193	0.89	SRP9	11.42
cg02720351	chr11	13900577	-1.675	1.272	0.193	0.89		81.66
cg20254998	chr6	136976783	-1.569	1.192	0.193	0.89	MAP3K5	77.96
cg13065504	chr15	42448234	-1.11	0.8432	0.193	0.89	PLA2G4F	44.96
cg01746532	chr19	55791817	-0.5619	0.4268	0.193	0.89	HSPBP1	7.11
cg05695838	chr20	43085950	-0.8338	0.6332	0.193	0.89		28.14
cg06376496	chr11	76119780	-1.62	1.23	0.193	0.89	LOC100506127	65.95
cg16296843	chr12	49947416	-2.492	1.893	0.193	0.89	KCNH3	43.04
cg09465712	chr16	85146768	-0.8723	0.6625	0.193	0.89	FAM92B	88.04
cg14665244	chr17	30589240	-1.58	1.2	0.193	0.89		73.41
cg00970313	chr14	37125914	3.222	2.447	0.193	0.89	PAX9	13.57
cg24104654	chr16	2537993	-1.326	1.007	0.193	0.89	TBC1D24	59.91
cg22652849	chr19	16918668	-0.2361	0.1794	0.193	0.89	NWD1	97.57
cg23399379	chr4	135679241	-3.457	2.626	0.193	0.89		68.62
cg15625117	chr11	4407026	-0.7325	0.5564	0.193	0.89	TRIM21	90.46
cg18017207	chr4	20424198	-1.016	0.7715	0.193	0.89	SLIT2	10.63
cg16784003	chr3	123695444	1.112	0.8449	0.193	0.89	ROPN1	84.1
cg07733672	chr6	47652196	-1.298	0.9855	0.193	0.89	ADGRF2	90.18
cg17910918	chr1	66113861	1.553	1.18	0.193	0.89		82.71
cg26426156	chr3	43233314	-1.956	1.486	0.193	0.89		65.73
cg12474835	chr17	17306885	-1.605	1.219	0.193	0.89		59.09
cg09907570	chr10	134839817	-2.139	1.624	0.193	0.89		49.08
cg12838631	chr16	3023522	-1.365	1.037	0.193	0.89	PKMYT1	75.36
cg10700076	chr15	69707986	-1.755	1.333	0.193	0.89	KIF23	74.09
cg04478080	chr8	31041911	-1.837	1.395	0.193	0.89		19.85
cg08425576	chr13	52423415	-1.466	1.114	0.193	0.89		73.23
cg10571987	chr6	41528395	-4.614	3.505	0.193	0.89	FOXP4	48.55
cg25513740	chr4	159033548	-0.6441	0.4892	0.193	0.89		91.89
cg02039400	chr3	195934057	-1.794	1.363	0.193	0.89	ZDHHC19	37.57
cg08982827	chr11	66643572	-1.224	0.9294	0.193	0.89	PC	74.04
cg08116238	chr12	53693322	-6.85	5.203	0.193	0.89	C12orf10	38.46
cg13139508	chr7	37507066	-2.801	2.127	0.193	0.89		71.69
cg13410654	chr10	12077409	-0.4757	0.3613	0.193	0.89	UPF2	92.73
cg07721005	chr5	87564621	0.9018	0.685	0.193	0.89	TMEM161B	8.67
cg23548374	chr10	35101605	-1.165	0.8852	0.193	0.89	PARD3	83.88
cg19186970	chr13	48736509	-0.7499	0.5696	0.193	0.89		88.9
cg16833264	chr17	75052603	0.8466	0.643	0.193	0.89		5.83
cg11767117	chr1	76252650	-0.6814	0.5175	0.193	0.89	RABGGTB	7.66
cg13811911	chr16	21963849	-0.3978	0.3022	0.193	0.89	UQCRC2	3.72
cg08824724	chr19	51972371	-1.565	1.189	0.193	0.89		25.59
cg02054513	chr16	80319282	-2.748	2.087	0.193	0.89		67.86
cg05032300	chr12	114220904	-2.16	1.641	0.193	0.89		36.41
cg17393707	chr8	21973131	-0.6506	0.4942	0.193	0.89	HR	92.86
cg06741485	chr16	8348317	-4.668	3.546	0.193	0.89		62.7
cg05884625	chr5	97645376	-3.477	2.641	0.193	0.89		79.5
cg18378013	chr9	136604000	-0.9364	0.7113	0.193	0.89	SARDH	31.2
cg06498468	chr16	82203702	-0.6369	0.4837	0.193	0.89	MPHOSPH6	4.25
cg07657463	chr4	40753247	-1.515	1.151	0.193	0.89	NSUN7	78.11
cg14898779	chr7	23749607	1.055	0.8016	0.193	0.89	STK31	88.94
cg07388493	chr1	39491459	-1.517	1.152	0.193	0.89	NDUFS5	71.21
cg02548289	chr3	15313782	-1.938	1.472	0.193	0.89	SH3BP5	21.66
cg19070636	chr6	126239959	-1.723	1.309	0.193	0.89	NCOA7	18.95
cg07816653	chr6	72294420	-0.7893	0.5995	0.193	0.89		92.33
cg06845199	chr1	202791420	-0.7851	0.5963	0.193	0.89	MGAT4EP	90.31
cg10102128	chr4	77008181	2.836	2.154	0.193	0.89	ART3	48.3
cg03248151	chr9	98109802	-1.41	1.071	0.193	0.89		86.36
cg20465655	chrX	132095282	-1.631	1.239	0.193	0.89	HS6ST2	48.55
cg10200559	chr17	41281976	-1.411	1.072	0.193	0.89	NBR2	75.45
cg10427062	chr5	60728124	-2.1	1.595	0.193	0.89	ZSWIM6	33.36
cg07336630	chr16	85475624	-1.174	0.8915	0.193	0.89		78.05
cg04303138	chr3	38687384	-1.797	1.365	0.193	0.89	SCN5A	66.19
cg13131455	chr7	149467944	-1.788	1.358	0.193	0.89	ZNF467	77.01
cg18451156	chr12	133424373	-0.6329	0.4807	0.193	0.89	CHFR	89.78
cg14382562	chr3	78071618	-3.452	2.622	0.193	0.89		53.25
cg17275973	chrX	19787767	-1.666	1.265	0.193	0.89	SH3KBP1	73.74
cg25575532	chr4	42270717	-2.203	1.674	0.193	0.89		36.38
cg04947137	chr6	136571999	-0.3211	0.2439	0.193	0.89	FAM54A	4.3
cg25364738	chr15	35088005	-3.12	2.37	0.193	0.89	ACTC1	70.38
cg13122031	chr15	40762407	-1.115	0.8467	0.193	0.89	CHST14	72.16
cg22650178	chr17	56767431	-1.192	0.9056	0.193	0.89	TEX14	46.76
cg17624196	chr10	131841008	-0.9716	0.738	0.193	0.89		12.41
cg17145690	chr14	92926183	-1.455	1.105	0.193	0.89	SLC24A4	48.62
cg13428815	chr12	64687695	-1.845	1.401	0.193	0.89	C12orf56	85.07
cg08413657	chr6	31587798	-1.891	1.437	0.193	0.89	BAT2	31.34
cg13824249	chr8	86141690	-2.108	1.602	0.193	0.89		59.99
cg05397848	chr10	134699942	-1.421	1.08	0.193	0.89	CFAP46	30.7
cg06098976	chr1	212602839	-0.5581	0.4239	0.193	0.89		92.2
cg18269546	chr2	122511940	-1.296	0.9848	0.193	0.89	TSN	84.39
cg24700929	chr12	114855417	-1.184	0.8993	0.193	0.89		36.85
cg14727165	chr6	138105385	-0.4362	0.3313	0.193	0.89		92.24
cg17409288	chr4	17600149	-0.9526	0.7236	0.193	0.89	LAP3	88.43
cg18776616	chr10	72235645	-3.146	2.39	0.193	0.89		63.17
cg05602105	chr16	10626091	-0.9218	0.7003	0.193	0.89	EMP2	88.04
cg18487438	chr22	36024691	-0.4368	0.3318	0.193	0.89		94.19
cg25554340	chr17	79400900	-1.049	0.7968	0.193	0.89	BAHCC1	40.21
cg13954385	chr8	17779923	-0.592	0.4497	0.193	0.89	PCM1	5.47
cg25961674	chr1	28970115	-0.6298	0.4784	0.193	0.89	TAF12	5.37
cg09549824	chr14	22787342	-4.484	3.406	0.193	0.89		63.83
cg16972508	chr8	77905298	-1.263	0.959	0.193	0.89	PEX2	84.62
cg13776815	chr10	75530718	-1.525	1.158	0.193	0.89	FUT11	67.77
cg11969556	chr2	176994498	-0.6855	0.5207	0.193	0.89	HOXD8	2.33
cg24319409	chr7	158726727	-0.7158	0.5438	0.193	0.89	WDR60	90.59
cg13765778	chr9	90131578	-0.6782	0.5152	0.193	0.89	DAPK1	91.06
cg01422252	chr17	26822120	-2.011	1.527	0.193	0.89	SLC13A2	57.37
cg02609733	chr6	33260145	-0.6456	0.4904	0.193	0.89	RGL2	89.57
cg08399904	chr15	45413336	-0.8366	0.6355	0.193	0.89	DUOXA1	89.81
cg09136568	chr17	74497603	-0.4216	0.3203	0.193	0.89	RHBDF2	6.2
cg10801073	chr20	62185298	-2.439	1.853	0.193	0.89	C20orf195	27.22
cg17378966	chr5	172196746	-4.283	3.254	0.193	0.89	DUSP1	70.05
cg23181590	chr8	81788187	-0.4748	0.3607	0.193	0.89	ZNF704	93.22
cg23016257	chr7	31377934	-2.868	2.179	0.193	0.89	NEUROD6	63.52
cg24906732	chr16	3031577	-1.509	1.147	0.193	0.89	PKMYT1	62.73
cg10693349	chrX	39751156	-1.866	1.418	0.193	0.89		73.51
cg15324756	chr13	110961142	-1.667	1.266	0.193	0.89	COL4A2	15.3
cg01401327	chr7	101457175	-1.564	1.188	0.193	0.89		30.98
cg09783693	chr15	31196075	4.314	3.277	0.193	0.89	MTMR15	7.13
cg15773624	chr12	9493259	-1.514	1.15	0.193	0.89		60.79
cg10489318	chr8	1623378	-3.526	2.679	0.193	0.89	DLGAP2	71.09
cg12728042	chr19	35596855	1.732	1.316	0.193	0.89	HPN-AS1	92.45
cg22817039	chr5	60628030	-0.2563	0.1947	0.193	0.89	ZSWIM6	1.85
cg22943388	chr12	132076630	-1.66	1.261	0.193	0.89		43.56
cg14016257	chr4	185926087	-1.615	1.227	0.193	0.89		73.01
cg26484964	chr4	38916609	1.248	0.9482	0.193	0.89	FAM114A1	90.16
cg11403906	chr9	102584061	0.1552	0.1179	0.193	0.89	NR4A3	1.72
cg23891601	chr7	50807182	6.303	4.788	0.193	0.89	GRB10	84.16
cg15325701	chr17	40994380	-0.9221	0.7005	0.193	0.89	PSME3	81.79
cg10770652	chr6	32945243	-1.158	0.8799	0.193	0.89	BRD2	82.87
cg03972213	chr12	104679079	-1.017	0.7729	0.193	0.89	TXNRD1	90.07
cg15776653	chr6	26538476	-1.87	1.42	0.193	0.89	HMGN4	30.17
cg00433177	chr10	3719050	-1.123	0.8533	0.193	0.89	LOC105376360	83.81
cg03778450	chr15	57209121	-0.4944	0.3756	0.193	0.89	LOC145783	94.18
cg11801489	chr5	57431186	-1.191	0.9047	0.193	0.89		85.16
cg16852323	chr17	6348225	-1.886	1.433	0.193	0.89	FAM64A	22.78
cg10277912	chr17	7216033	-0.9238	0.7018	0.193	0.89	GPS2	40.41
cg19401819	chr13	77554308	-0.246	0.1869	0.193	0.89		2.71
cg10428661	chr17	16120197	-1.421	1.079	0.193	0.89	PIGL	16.4
cg06230512	chr5	137839896	-0.5283	0.4014	0.193	0.89		92.35
cg02099148	chr6	4706170	-2.162	1.642	0.193	0.89	CDYL	92.96
cg26821721	chr2	23859809	-1.358	1.031	0.193	0.89	KLHL29	74.26
cg22675970	chr11	62563573	-1.323	1.005	0.193	0.89	NXF1	76.7
cg10231978	chr1	65558649	-2.045	1.554	0.193	0.89		80.57
cg00866413	chr6	41365011	-1.062	0.8065	0.193	0.89		84.97
cg11872231	chr2	144992352	-2.805	2.131	0.193	0.89	GTDC1	84.04
cg12725076	chr16	81735306	-0.4062	0.3086	0.193	0.89	CMIP	95.91
cg03630895	chr20	57924250	-2.247	1.707	0.193	0.89		59.87
cg22464151	chrX	136648586	-3.846	2.922	0.193	0.89	ZIC3	32.58
cg06876892	chr16	833231	2.483	1.887	0.193	0.89	MSLNL	30.83
cg15392819	chr1	180585679	-1.102	0.8369	0.193	0.89		74.82
cg03793131	chr1	43833547	-0.3105	0.2359	0.193	0.89	ELOVL1	3.51
cg10921536	chr1	201342614	-1.054	0.8008	0.193	0.89	TNNT2	83
cg12160664	chr1	114521853	-1.62	1.231	0.193	0.89	OLFML3	40.52
cg06231581	chr13	112903693	-3.671	2.789	0.193	0.89		45.02
cg08624445	chr21	46306688	-1.077	0.8181	0.193	0.89	ITGB2	86.18
cg01258031	chr2	129228396	-1.957	1.487	0.193	0.89		67.59
cg10760361	chr5	131838268	-1.146	0.871	0.193	0.89		87.47
cg21428647	chr3	193852690	-1.383	1.051	0.193	0.89	HES1	11.8
cg16878027	chr12	133335468	-1.481	1.125	0.193	0.89	ANKLE2	77.26
cg12960696	chr5	148404114	-1.59	1.208	0.193	0.89	SH3TC2	63.01
cg08781327	chr8	29260197	-0.5245	0.3985	0.193	0.89		93.85
cg18086083	chr20	42764251	-2.611	1.983	0.193	0.89	JPH2	58.57
cg08695650	chr12	49489462	-1.049	0.7967	0.193	0.89	DHH	84.26
cg11725080	chr17	1853839	-1.879	1.427	0.193	0.89	RTN4RL1	90.31
cg05766479	chr13	41567415	-1.869	1.42	0.193	0.89	ELF1	60.85
cg04000199	chr2	27009899	-1.251	0.9507	0.193	0.89	CENPA	14.85
cg06350626	chr11	62420981	-0.5782	0.4393	0.193	0.89	INTS5	5.46
cg00293060	chr12	132944284	1.725	1.311	0.193	0.89		14.75
cg05599759	chr20	62460114	-1.778	1.351	0.193	0.89		75.64
cg26575173	chr19	40884830	-0.8089	0.6146	0.193	0.89		89.95
cg23209375	chr7	755033	-1.386	1.053	0.193	0.89	PRKAR1B	76.39
cg06174908	chr1	204608014	-0.5648	0.4291	0.193	0.89	LRRN2	92.4
cg09460187	chr6	40838401	-1.14	0.866	0.193	0.89		37.05
cg17665927	chr11	2170443	-2.001	1.52	0.193	0.89	INS-IGF2	64.92
cg12242077	chr16	88933188	-1.856	1.41	0.193	0.89	PABPN1L	53.48
cg12338956	chr19	54850941	-0.8606	0.6539	0.193	0.89	LILRA4	11.17
cg16047828	chr12	110479335	-0.5623	0.4272	0.193	0.89	C12orf76	93.12
cg00374015	chr3	126737226	-0.7517	0.5711	0.193	0.89	PLXNA1	90.36
cg16585214	chr10	121297227	-1.422	1.081	0.193	0.89	RGS10	73.14
cg19617217	chr7	90581938	-2.445	1.858	0.193	0.89	CDK14	45.94
cg02810829	chr15	81460273	-1.621	1.232	0.193	0.89		66.94
cg21643298	chr1	9683340	-1.716	1.304	0.193	0.89		62.42
cg12285003	chr20	61596335	-1.567	1.191	0.193	0.89	SLC17A9	72.81
cg17849305	chr17	12904314	-0.5538	0.4208	0.193	0.89	ELAC2	94.05
cg00405728	chr1	27986888	-1.431	1.088	0.193	0.89		50.25
cg03878377	chr15	55489120	-0.2601	0.1976	0.193	0.89	RSL24D1	2.04
cg24633833	chr3	10029261	-0.3786	0.2876	0.193	0.89	TMEM111	4.48
cg15360771	chr12	109983073	-1.022	0.7762	0.193	0.89		79.94
cg18498684	chr8	140885454	-1.957	1.487	0.193	0.89	TRAPPC9	71.94
cg24722348	chr1	21900987	-1.415	1.075	0.193	0.89	ALPL	68.97
cg18361024	chr5	180661392	-0.5632	0.4279	0.193	0.89	TRIM41	92.01
cg15371739	chr7	123242908	-0.5994	0.4554	0.193	0.89	NDUFA5	90.72
cg22355184	chr1	163507398	1.291	0.9811	0.193	0.89		25.45
cg15214878	chr15	58525717	-1.292	0.9816	0.193	0.89		28.28
cg27118178	chr20	31116012	0.9713	0.738	0.193	0.89	NOL4L	91.12
cg26707554	chr4	165982540	-2.902	2.205	0.193	0.89		85.62
cg05641284	chr5	132495121	-0.8257	0.6274	0.193	0.89		89.71
cg17386710	chr7	70252335	4.802	3.649	0.193	0.89	AUTS2	35.39
cg05353724	chr14	102414012	-1.211	0.9205	0.193	0.89		16.49
cg20713088	chr18	60088795	-0.7388	0.5614	0.193	0.89		91.99
cg08186548	chr8	95139521	-0.9048	0.6875	0.193	0.89	CDH17	90.72
cg25157524	chr13	30002931	2.639	2.005	0.193	0.89	MTUS2	14.8
cg21806810	chr5	34978951	-3.105	2.359	0.193	0.89		53.11
cg14742352	chr2	51365367	-4.439	3.373	0.193	0.89		79.56
cg11942673	chr1	42883169	-1.436	1.091	0.193	0.89	RIMKLA	64.27
cg07489737	chr16	3704678	-1.441	1.095	0.193	0.89	DNASE1	44.73
cg23181282	chr12	47205532	-1.499	1.139	0.193	0.89	SLC38A4	76.05
cg07516965	chr7	82747669	-0.4935	0.375	0.193	0.89	PCLO	91.61
cg20348024	chr11	17568873	1.021	0.7756	0.193	0.89	OTOG	11.27
cg07822788	chr6	32192350	-3.005	2.283	0.193	0.89	NOTCH4	42.16
cg02213475	chr14	75536010	-0.4816	0.3659	0.193	0.89	FAM164C	5.38
cg18108838	chr6	9413236	-2.681	2.037	0.193	0.89		63.63
cg05856099	chr9	93723550	-0.6874	0.5223	0.193	0.89		92.27
cg02440744	chr7	103086804	-2.745	2.086	0.193	0.89	SLC26A5	19.26
cg26955321	chr1	94750917	-1.579	1.2	0.193	0.89		66.75
cg13856142	chr10	128352882	-1.449	1.101	0.193	0.89		80.43
cg01619887	chr17	45001228	-1.911	1.452	0.193	0.89	GOSR2	18.07
cg20480274	chr17	27313125	-1.749	1.329	0.193	0.89	SEZ6	68.2
cg19477978	chr17	16998439	-1.398	1.062	0.193	0.89	MPRIP	78.5
cg10852045	chr8	38970773	-1.613	1.226	0.193	0.89	ADAM32	76.44
cg01443933	chr9	13487896	-0.5056	0.3842	0.193	0.89		94.09
cg15927696	chr11	31833274	2.552	1.939	0.193	0.89	PAX6	35.39
cg00341522	chr2	237981972	2.028	1.541	0.193	0.89		76
cg03125394	chr5	102091191	-0.5445	0.4138	0.193	0.89		6.39
cg07922606	chr6	26225389	-2.552	1.939	0.193	0.89	HIST1H3E	52.85
cg09096490	chr9	132381882	-1.281	0.9735	0.193	0.89	C9orf50	80.01
cg02866171	chr8	55204761	-2.001	1.52	0.193	0.89		58.24
cg27608605	chr1	211057408	-1.227	0.9326	0.193	0.89	KCNH1	88.24
cg24087403	chr10	71078535	0.4182	0.3178	0.193	0.89	HK1	3.04
cg08505616	chr12	64785252	-1.759	1.337	0.193	0.89	C12orf56	71.45
cg08168818	chr1	92938831	-1.132	0.8599	0.193	0.89		84.26
cg24255896	chr4	109684293	-0.6107	0.464	0.193	0.89	AGXT2L1	8.95
cg15283092	chr3	100244857	-1.138	0.8645	0.193	0.89	TMEM45A	17.11
cg08772206	chr10	82297793	-1.342	1.02	0.193	0.89	SH2D4B	83.06
cg22805756	chr12	108323493	-1.059	0.8048	0.193	0.89		9.03
cg26467538	chr3	125486086	-1.293	0.9826	0.193	0.89		37.5
cg13947534	chr9	135362421	2.594	1.972	0.193	0.89	C9orf171	43.63
cg05917817	chr20	55125828	-0.3597	0.2733	0.193	0.89		2.87
cg13132528	chr2	79813061	-2.141	1.627	0.193	0.89	CTNNA2	32.1
cg15933090	chr14	103339577	-0.4147	0.3151	0.193	0.89	TRAF3	93.62
cg11326255	chr19	3786583	-1.487	1.13	0.193	0.89	MATK	7.83
cg24528819	chr3	53368582	-0.6359	0.4832	0.193	0.89	DCP1A	90.17
cg05317558	chr3	194778598	-1.08	0.8207	0.193	0.89		86.75
cg09677090	chr1	173986642	-2.713	2.062	0.193	0.89		49.45
cg10498434	chr17	37783488	-1.953	1.484	0.193	0.89	PPP1R1B	7.2
cg23938682	chr20	52192618	-0.7155	0.5437	0.193	0.89	ZNF217	90.19
cg00775467	chr19	51930774	-3.598	2.734	0.193	0.89		42.24
cg18564727	chrX	103030978	-2.304	1.751	0.193	0.89	PLP1	46.61
cg04515533	chr1	231295786	-1.235	0.9387	0.193	0.89		86.82
cg00452400	chr15	75648441	-0.7885	0.5992	0.193	0.89	MAN2C1	90.27
cg12712747	chr13	110900663	1.287	0.9779	0.193	0.89	COL4A1	69.1
cg11149521	chr17	1628643	-0.8333	0.6332	0.193	0.89	WDR81	5.57
cg06411838	chr3	111297410	-1.837	1.396	0.193	0.89	CD96	49.97
cg03008515	chr14	20692622	-2.731	2.076	0.193	0.89	OR11H6	35.09
cg06079067	chr12	101839861	-1.039	0.7899	0.193	0.89		88.65
cg12075396	chr13	61007699	-0.9899	0.7522	0.193	0.89	TDRD3	90.52
cg12216469	chr1	55221114	0.4324	0.3286	0.193	0.89		94.77
cg07308158	chr2	97489870	4.237	3.22	0.193	0.89	CNNM3	68.63
cg27161973	chr20	47835784	-0.4097	0.3114	0.193	0.89	DDX27	4.3
cg00913147	chr18	74276182	-2.409	1.831	0.193	0.89		42.36
cg13084299	chr10	102288311	-1.142	0.8679	0.193	0.89	NDUFB8	84.36
cg19411223	chr4	65777958	-1.248	0.9485	0.193	0.89		15.28
cg17032723	chr12	32424152	-1.234	0.9378	0.193	0.89	BICD1	83.16
cg23407475	chr10	75671462	-1.769	1.344	0.193	0.89	C10orf55	48.71
cg21476203	chr8	144874281	-0.5047	0.3835	0.193	0.89	SCRIB	93.4
cg15155965	chr8	808589	-3.959	3.009	0.193	0.89		63.59
cg24006305	chr14	77732015	-1.703	1.295	0.193	0.89	NGB	50.88
cg25457110	chr4	2219314	-1.158	0.8798	0.193	0.89	POLN	86.84
cg03862437	chr3	194353432	-3.194	2.428	0.193	0.89	TMEM44	54.75
cg25100011	chr1	33146725	-1.77	1.345	0.193	0.89	RBBP4	66.03
cg07557424	chr9	34613043	-0.8202	0.6233	0.193	0.89	C9orf23	8.85
cg19010139	chr3	41695019	-1.875	1.425	0.193	0.89	ULK4	56.52
cg08162294	chr1	201123766	-0.2702	0.2054	0.193	0.89	TMEM9	3
cg11540779	chr19	644656	-1.664	1.264	0.193	0.89		74.29
cg02023773	chr17	21435335	-1.324	1.006	0.193	0.89	C17orf51	49.32
cg00066351	chr7	150130551	-1.551	1.179	0.193	0.89		75.9
cg20920827	chr11	70858475	1.507	1.145	0.193	0.89	SHANK2	77.66
cg00792799	chr4	109604877	-0.8022	0.6096	0.193	0.89		91.73
cg07633751	chr8	23935938	-2.035	1.547	0.193	0.89		31.93
cg24836356	chr3	177494108	-0.5666	0.4306	0.193	0.89		93.27
cg07832687	chr8	48862008	-1.162	0.8834	0.193	0.89	PRKDC	76.06
cg10537832	chr15	63281586	-0.6089	0.4628	0.193	0.89		92.46
cg16949533	chr2	86789236	-0.9931	0.7547	0.193	0.89	VPS24	86.98
cg09171672	chr22	39928914	-0.8182	0.6219	0.193	0.89	RPS19BP1	8.34
cg16058680	chr22	49747955	-2.184	1.66	0.193	0.89		45.47
cg11701372	chr21	41990060	-3.058	2.324	0.193	0.89	DSCAM	72.13
cg01219103	chr20	53653441	3.673	2.791	0.193	0.89		63.33
cg02867520	chr12	48197060	-0.9618	0.7309	0.193	0.89	HDAC7	87.1
cg24240654	chr12	51718559	2.46	1.869	0.193	0.89	BIN2	32.32
cg13336045	chr11	124048399	1.099	0.8349	0.193	0.89		88.78
cg11792815	chr12	122279526	-0.3892	0.2958	0.193	0.89	HPD	93.95
cg00715050	chr17	43472920	-1.269	0.9643	0.193	0.89	ARHGAP27	43.77
cg16912692	chr1	93479572	-2.203	1.675	0.193	0.89		77.69
cg17933838	chr2	24149877	-0.1546	0.1175	0.193	0.89	ATAD2B	1.35
cg03467014	chr1	1158648	-1.633	1.241	0.193	0.89	SDF4	82.85
cg25598680	chr8	53883440	-1.334	1.013	0.193	0.89		54.61
cg05857377	chr11	19924712	-1.153	0.8764	0.193	0.89	NAV2	87.92
cg14104700	chr13	21889774	-4.336	3.296	0.193	0.89		79.47
cg21742728	chr5	77286055	-1.031	0.7833	0.193	0.89		83.12
cg21524856	chrX	17652406	-1.838	1.397	0.193	0.89	NHS	89.54
cg17620505	chr6	41524766	-0.3616	0.2748	0.193	0.89	FOXP4	93.78
cg01463226	chr13	33640868	-1.974	1.501	0.193	0.89		45.37
cg10867870	chr1	116138161	-0.9098	0.6915	0.193	0.89		86.95
cg03535540	chr9	130564883	-0.3148	0.2393	0.193	0.89	FPGS	2.56
cg01997599	chr19	49689673	-7.381	5.61	0.193	0.89	TRPM4	47.77
cg13002731	chr17	4918366	-0.4922	0.3741	0.193	0.89	KIF1C	94
cg07719617	chr2	239169696	-1.016	0.7723	0.193	0.89	PER2	86.03
cg03584113	chr6	19804711	-0.2845	0.2162	0.193	0.89		2.53
cg02821261	chr8	23458808	-2.344	1.781	0.193	0.89		49.1
cg08443403	chr2	173555845	3.192	2.426	0.193	0.89		76.64
cg27006721	chr10	49760566	-0.9749	0.741	0.193	0.89	ARHGAP22	29.61
cg10797410	chr3	51430023	-1.358	1.032	0.193	0.89	RBM15B	80.55
cg00843217	chr10	97619105	-1.095	0.8324	0.193	0.89	ENTPD1	87.5
cg22806341	chr10	130339363	-2.106	1.601	0.193	0.89		11.57
cg05310737	chr17	68289889	5.688	4.323	0.193	0.89		68.34
cg08755335	chr1	209160081	-0.5596	0.4254	0.193	0.89		93
cg24115032	chr20	57089953	-2.267	1.723	0.193	0.89	APCDD1L	36.42
cg19587537	chr15	95739437	1.311	0.9963	0.193	0.89		20.19
cg18111500	chr14	61655727	-3.556	2.703	0.193	0.89		13.8
cg16490062	chr16	12211322	-1.137	0.864	0.193	0.89	SNX29	79.06
cg15251311	chr6	33665413	-1.469	1.116	0.193	0.89	C6orf125	73.92
cg07530798	chr1	119535589	-4.7	3.572	0.193	0.89		43.45
cg23065576	chr20	25207247	-0.8033	0.6106	0.193	0.89	ENTPD6	84.45
cg13741304	chr9	140501305	-2.428	1.846	0.193	0.89	ARRDC1	48.3
cg13778683	chr17	37728266	0.4704	0.3576	0.193	0.89		93.54
cg09685787	chr11	7511664	-0.7671	0.5831	0.193	0.89	OLFML1	91.69
cg08481075	chr6	33161328	-3.485	2.649	0.193	0.89	COL11A2	35.33
cg03076304	chr10	3366176	-0.8697	0.661	0.193	0.89	LOC105376360	93.09
cg01200327	chr8	126165813	0.9385	0.7133	0.193	0.89	NSMCE2	87.59
cg01481928	chr2	37182153	-1.262	0.9591	0.193	0.89	STRN	46.47
cg02632032	chr11	100999963	0.972	0.7389	0.193	0.89	PGR	4.26
cg01003494	chr2	60618524	-1.666	1.266	0.193	0.89		63.64
cg00197011	chr6	26368001	-0.393	0.2987	0.193	0.89	BTN3A2	93.86
cg19851413	chr17	9371130	-0.9154	0.6958	0.193	0.89	STX8	85.77
cg09408387	chrX	9555767	-0.977	0.7426	0.193	0.89	TBL1X	80.73
cg21562938	chr3	47390148	-1.48	1.125	0.193	0.89		59.06
cg11363108	chr6	160501266	-0.3546	0.2695	0.193	0.89	IGF2R	96.88
cg06073516	chr3	134192895	0.432	0.3284	0.193	0.89		4.53
cg11481231	chr12	49311813	-1.391	1.058	0.193	0.89	CCDC65	63.67
cg27649253	chr19	5245891	-1.481	1.126	0.193	0.89	PTPRS	58.77
cg11094928	chr1	38160565	-0.6098	0.4635	0.193	0.89	CDCA8	90.48
cg18572759	chr12	10364408	-2.554	1.941	0.193	0.89	GABARAPL1	60.02
cg23487560	chr2	10832689	-1.115	0.8474	0.193	0.89		83.11
cg20762480	chr12	39538854	-1.705	1.296	0.193	0.89		15.58
cg06261925	chr16	88786114	-0.7715	0.5864	0.193	0.89	FAM38A	85.9
cg07107427	chr1	16318931	-0.9211	0.7002	0.193	0.89		86.56
cg24073442	chr6	112362292	-0.9635	0.7324	0.193	0.89		83.67
cg10517370	chr20	42746201	-1.334	1.014	0.193	0.89	JPH2	79.78
cg01938880	chr11	118922809	-1.308	0.9942	0.193	0.89	HYOU1	65.3
cg19144839	chr22	29874186	-3.478	2.644	0.193	0.89		19.23
cg24388039	chr2	134275548	-1.126	0.8561	0.193	0.89	NCKAP5	86.29
cg01181485	chr4	153454027	-0.9715	0.7385	0.193	0.89	FBXW7	88.57
cg18188717	chr5	154230223	0.5196	0.395	0.193	0.89	C5orf4	5.1
cg25142582	chr2	27435069	-0.5305	0.4033	0.193	0.89	SLC5A6	5.77
cg27557168	chr13	74277988	-1.537	1.169	0.193	0.89	KLF12	80.22
cg03214876	chr8	145166631	-0.5275	0.401	0.193	0.89	KIAA1875	92.53
cg03652176	chr1	207085113	-1.211	0.9203	0.193	0.89	FCMR	16.85
cg26576454	chr1	94717263	-0.8111	0.6166	0.193	0.89		87.69
cg03105222	chr20	30778399	-1.743	1.325	0.193	0.89	TSPYL3	37.22
cg07369108	chr10	47019112	1.112	0.845	0.193	0.89		51.35
cg23072431	chr8	109096406	2.414	1.835	0.193	0.89	RSPO2	42.55
cg12559532	chr1	3299642	-0.9644	0.7331	0.193	0.89	PRDM16	29.86
cg13884610	chr11	89460176	-3.211	2.441	0.193	0.89		62.65
cg10066191	chr11	130133203	-0.4358	0.3313	0.193	0.89	ZBTB44	93.99
cg14263486	chr15	89529784	-0.7107	0.5402	0.193	0.89		85.28
cg10603978	chr11	70527753	-1.035	0.7872	0.194	0.89	SHANK2	83.67
cg07014416	chr2	38396113	-1.936	1.472	0.194	0.89	CYP1B1-AS1	73.45
cg09333785	chr4	8202491	0.7478	0.5684	0.194	0.89	SH3TC1	3.27
cg03055995	chr3	38091789	-0.7527	0.5722	0.194	0.89	DLEC1	92.38
cg12085018	chr11	130072906	-1.187	0.9022	0.194	0.89	ST14	84.05
cg04682925	chr5	172623826	-1.343	1.021	0.194	0.89		54.8
cg06243126	chr15	38801168	-1.617	1.23	0.194	0.89	RASGRP1	58.7
cg16452155	chr2	157740360	-0.4216	0.3205	0.194	0.89		92.7
cg06610777	chr22	24222700	-1.222	0.9286	0.194	0.89	SLC2A11	57.09
cg21628485	chr14	23490365	-1.265	0.9616	0.194	0.89		79.99
cg04532380	chr2	20851787	-0.463	0.352	0.194	0.89	HS1BP3	93.8
cg06227898	chr10	91405433	-1.282	0.9743	0.194	0.89	PANK1	16.91
cg27102941	chr15	99679368	-1.31	0.9955	0.194	0.89	TTC23	55.77
cg15310511	chr7	18336377	-4.235	3.22	0.194	0.89	HDAC9	75.03
cg06610944	chr6	3665329	-1.146	0.8715	0.194	0.89		21.21
cg01457547	chr19	14309670	-1.688	1.283	0.194	0.89	ADGRL1	88.08
cg26861034	chr22	26908874	-1.48	1.125	0.194	0.89	TFIP11	34.3
cg25018519	chr8	1107323	-2.304	1.752	0.194	0.89		58.02
cg08401725	chr11	34296462	0.8778	0.6673	0.194	0.89	ABTB2	19.22
cg17137426	chr15	33080435	-1.049	0.7974	0.194	0.89	FMN1	79.56
cg16520652	chr22	22302600	-0.4842	0.3681	0.194	0.89	PPM1F	93.61
cg19025461	chr1	16163610	-1.046	0.795	0.194	0.89	FLJ37453	85.65
cg25349789	chr1	17379036	-0.8503	0.6465	0.194	0.89	SDHB	85.87
cg26036858	chr11	3147616	-2.334	1.775	0.194	0.89	OSBPL5	59.1
cg05506818	chr16	50717778	-1.261	0.9589	0.194	0.89		77.05
cg24957851	chrX	39868397	-1.099	0.8352	0.194	0.89		5.67
cg07495530	chr21	42804101	-1.44	1.095	0.194	0.89	MX1	78.56
cg07474665	chr13	41627549	-0.8575	0.6519	0.194	0.89		88.8
cg10392281	chr11	58389370	-0.6655	0.5059	0.194	0.89	CNTF	89.41
cg01165177	chr11	68772710	-1.516	1.152	0.194	0.89	MRGPRF	78.96
cg09496575	chr11	2794360	-2.139	1.626	0.194	0.89	KCNQ1	87.83
cg04628320	chr19	36604588	-1.358	1.032	0.194	0.89	TBCB	55.85
cg14053234	chr11	64400731	-0.5325	0.4048	0.194	0.89	NRXN2	92.43
cg16133486	chr2	89247813	-0.5681	0.4319	0.194	0.89		91.69
cg19929638	chr7	155584080	2.868	2.181	0.194	0.89		42.99
cg01032237	chr2	204667189	-1.347	1.024	0.194	0.89		86.17
cg02398977	chr11	68427158	-1.255	0.9538	0.194	0.89		79.16
cg03768318	chr16	58284298	-0.3353	0.2549	0.194	0.89	CCDC113	3.1
cg03484996	chr6	26364666	-1.854	1.409	0.194	0.89	BTN3A2	57.75
cg15095288	chr2	224404086	2.774	2.109	0.194	0.89		43.42
cg22137458	chr14	62895571	-2.281	1.734	0.194	0.89		20.15
cg24796283	chr11	8806885	-1.212	0.9216	0.194	0.89	LOC102724784	83.13
cg12793314	chr6	52409436	1.057	0.8037	0.194	0.89	TRAM2	86.76
cg05008496	chr12	26348011	-0.9015	0.6854	0.194	0.89	SSPN	84.52
cg27415382	chr12	20433663	-3.396	2.582	0.194	0.89		48.14
cg22891739	chr1	240549882	-1.191	0.9057	0.194	0.89	FMN2	29.78
cg02985539	chr7	78386131	-2.436	1.852	0.194	0.89	MAGI2	59.28
cg22660356	chr3	42571118	-0.5825	0.4429	0.194	0.89	VIPR1	88.69
cg25365610	chr12	121624044	-0.5148	0.3914	0.194	0.89	P2RX7	94.01
cg01067849	chr6	2765587	-0.3603	0.2739	0.194	0.89	WRNIP1	1.57
cg06764152	chr6	15482789	-0.6057	0.4605	0.194	0.89	JARID2	91.21
cg02935780	chr8	12788931	-3.374	2.565	0.194	0.89		74.01
cg25763864	chr11	2151676	-3.427	2.606	0.194	0.89	INS-IGF2	78.03
cg04527453	chr7	6189851	-0.4355	0.3311	0.194	0.89	USP42	95.08
cg26210079	chr8	142351965	-0.8958	0.6811	0.194	0.89	LINC01300	91.64
cg17464212	chr2	71357485	-0.4618	0.3511	0.194	0.89	MPHOSPH10	4.9
cg13366279	chr2	45419558	-3.323	2.527	0.194	0.89		67.6
cg04972021	chr12	32741238	-0.762	0.5794	0.194	0.89	FGD4	91.35
cg12339134	chr10	134790933	1.78	1.354	0.194	0.89		52.47
cg22215942	chr22	46042119	-1.108	0.8425	0.194	0.89		73.92
cg08348434	chr22	46841599	-1.698	1.291	0.194	0.89	CELSR1	56.83
cg20025977	chr4	1579814	-0.8958	0.6811	0.194	0.89		12.73
cg08182501	chr2	177003406	-1.096	0.8332	0.194	0.89		84.79
cg08409615	chr4	5462135	1.657	1.26	0.194	0.89	STK32B	36.3
cg13184225	chr1	201956029	-2.075	1.578	0.194	0.89	RNPEP	60.49
cg11327809	chr8	101965577	0.6244	0.4748	0.194	0.89	YWHAZ	6.09
cg27592266	chr6	166088807	-1.146	0.8716	0.194	0.89		79.44
cg16609342	chr22	48973245	-2.245	1.707	0.194	0.89	FAM19A5	33.35
cg05634622	chr6	56798172	-1.221	0.9286	0.194	0.89	DST	35.06
cg14568183	chr10	23489702	-2.184	1.661	0.194	0.89		19.79
cg25350821	chr1	12008529	-0.4932	0.375	0.194	0.89	PLOD1	92.19
cg16806291	chrX	141294544	-1.723	1.31	0.194	0.89	MAGEC2	20.63
cg04956244	chr17	38511592	-0.9881	0.7513	0.194	0.89	RARA	40.22
cg09061753	chr5	173763326	-3.126	2.377	0.194	0.89	LINC01411	76.4
cg10933755	chr19	19137201	-0.6037	0.4591	0.194	0.89	SUGP2	94.68
cg04701450	chr5	35214080	-1.002	0.7618	0.194	0.89	PRLR	39.23
cg15785594	chr11	65652489	0.9086	0.6908	0.194	0.89	FIBP	88.89
cg17932010	chr10	117875199	-4.246	3.228	0.194	0.89	GFRA1	50.75
cg02098967	chr2	241990667	-2.119	1.612	0.194	0.89	SNED1	59.51
cg23572692	chr7	150901046	-3.219	2.448	0.194	0.89	IQCA1L	65.01
cg24291448	chr14	66977126	-3.14	2.387	0.194	0.89	GPHN	61.29
cg08924554	chr4	57976775	-0.7585	0.5767	0.194	0.89	IGFBP7	11.22
cg09255124	chr11	43380251	0.3755	0.2855	0.194	0.89	TTC17	7.43
cg00925947	chr4	134932828	-3.331	2.533	0.194	0.89		61.7
cg06576192	chr16	56782670	-0.867	0.6593	0.194	0.89	NUP93	89.88
cg02527472	chr11	27743348	-5.021	3.818	0.194	0.89	BDNF	54.22
cg13266064	chr5	173345176	-1.738	1.321	0.194	0.89	CPEB4	64.33
cg21314106	chr2	216300292	-1.086	0.8256	0.194	0.89	FN1	10.03
cg12933431	chr15	25959239	1.855	1.411	0.194	0.89	ATP10A	51.61
cg27657924	chr11	67207784	-1.025	0.7792	0.194	0.89	CORO1B	86.18
cg25340758	chr7	6548780	-0.3024	0.2299	0.194	0.89	GRID2IP	97.29
cg04367913	chr19	53325104	-0.5277	0.4013	0.194	0.89	ZNF28	6.08
cg05886537	chr11	132936428	-2.562	1.948	0.194	0.89	OPCML	61.54
cg16004842	chr17	36151597	-1.532	1.165	0.194	0.89		13.46
cg23435916	chr12	25705290	0.9434	0.7174	0.194	0.89	IFLTD1	71.21
cg18119011	chr10	7791367	-0.8135	0.6186	0.194	0.89	ITIH2	90.68
cg21894525	chr1	184839487	-1.624	1.235	0.194	0.89	FAM129A	81.82
cg16911812	chrX	13302365	-1.304	0.9918	0.194	0.89		84.91
cg11159132	chr18	3643885	-1.316	1.001	0.194	0.89	DLGAP1	65.52
cg03430864	chr19	11098501	-0.3671	0.2791	0.194	0.89	SMARCA4	95.63
cg02002551	chr8	24772878	5.155	3.919	0.194	0.89	NEFM	56.73
cg13141890	chr11	1109111	-1.36	1.035	0.194	0.89		23.33
cg26534500	chr16	61778103	-2.331	1.772	0.194	0.89	CDH8	85.85
cg17687961	chr2	220863276	-0.4788	0.3641	0.194	0.89		93.92
cg16789150	chr15	42373271	-1.195	0.9087	0.194	0.89	PLA2G4D	76.57
cg15062470	chr2	27718710	-1.119	0.8509	0.194	0.89	FNDC4	25.53
cg26543139	chr20	37432132	-0.7697	0.5853	0.194	0.89		88.49
cg14187204	chr20	18269147	0.1853	0.1409	0.194	0.89	ZNF133	1.94
cg12068280	chr19	46804528	-1.112	0.8459	0.194	0.89	HIF3A	19.59
cg09407142	chr9	15228544	-1.55	1.179	0.194	0.89	TTC39B	74.22
cg19721057	chrX	66788395	-1.835	1.395	0.194	0.89	AR	89.73
cg22813140	chr3	180707869	-0.7156	0.5442	0.194	0.89	DNAJC19	4.98
cg19451848	chr5	42176806	-2.528	1.922	0.194	0.89		53.63
cg05112965	chr19	8766478	-2.604	1.98	0.194	0.89		49.83
cg03424899	chr18	74533858	-0.3302	0.2511	0.194	0.89	ZNF236	4.05
cg04083466	chr6	25753732	-0.5917	0.4499	0.194	0.89	SLC17A4	92.66
cg12309136	chr22	46368773	-1.032	0.7851	0.194	0.89	WNT7B	90.73
cg18622418	chr11	117843438	-2.794	2.124	0.194	0.89		63.4
cg14760797	chr12	753199	-1.209	0.9197	0.194	0.89	NINJ2	82.83
cg20321432	chr8	21900251	-1.178	0.896	0.194	0.89	FGF17	31.27
cg21939215	chr11	60738995	-1.211	0.921	0.194	0.89	CD6	88.96
cg12903538	chr2	62117113	-1.224	0.931	0.194	0.89	CCT4	39.87
cg02499104	chr2	86667436	-1.478	1.124	0.194	0.89	KDM3A	79.72
cg07249959	chr20	42594352	-1.208	0.9183	0.194	0.89	TOX2	40.89
cg00335818	chr13	99383671	-1.952	1.484	0.194	0.89	SLC15A1	60.09
cg18778401	chr12	124610169	-0.8117	0.6173	0.194	0.89	ZNF664-FAM101A	13.2
cg13678903	chr22	32033516	1.908	1.451	0.194	0.89		64.21
cg12767903	chr3	114027886	-2.009	1.528	0.194	0.89	TIGIT	65.73
cg03195531	chr4	57977040	-2.024	1.539	0.194	0.89	IGFBP7	49.01
cg14589480	chr20	43922664	-0.6691	0.5088	0.194	0.89	MATN4	6.34
cg10315888	chr4	14416926	-0.7239	0.5505	0.194	0.89		6.83
cg06120719	chr11	116294175	-1.209	0.9195	0.194	0.89		32.26
cg11649182	chr1	1539923	-2.076	1.579	0.194	0.89		46.76
cg13847898	chr9	6552115	-0.4753	0.3615	0.194	0.89	GLDC	92.48
cg01408875	chr4	159992096	-0.5697	0.4333	0.194	0.89		94.65
cg24841879	chr9	127024965	2.661	2.024	0.194	0.89	NEK6	72.98
cg23505970	chr6	90529759	1.403	1.067	0.194	0.89	MDN1	13.52
cg27534424	chr8	10966224	-2.782	2.116	0.194	0.89	XKR6	57.48
cg26440820	chr7	148673741	-0.8121	0.6176	0.194	0.89		87.69
cg15654745	chr3	171304444	-1.381	1.05	0.194	0.89		84.77
cg01516645	chr1	28471495	-1.76	1.339	0.194	0.89		64.9
cg25608555	chr11	17944560	-1.289	0.9806	0.194	0.89	SERGEF	58.72
cg26034811	chr14	105208219	-1.137	0.8649	0.194	0.89	ADSSL1	84.16
cg22970207	chr1	185497629	-2.033	1.546	0.194	0.89		69.64
cg05825997	chr4	3760692	-1.863	1.417	0.194	0.89		62.71
cg19566272	chr6	139695824	-0.2371	0.1803	0.194	0.89	CITED2	2.46
cg03051880	chr6	119662024	-1.929	1.467	0.194	0.89	MAN1A1	70.16
cg13476105	chr17	7819425	-0.659	0.5012	0.194	0.89	LOC284023	6.91
cg16406639	chr12	125456777	-0.9433	0.7173	0.194	0.89	DHX37	84.98
cg07014511	chr20	62632981	-1.56	1.186	0.194	0.89	PRPF6	63.03
cg16393955	chr14	73956373	-1.564	1.19	0.194	0.89	C14orf169	35.39
cg15108347	chr18	56887351	-0.6723	0.5113	0.194	0.89	GRP	4.6
cg19862194	chr3	141584147	-0.6638	0.5048	0.194	0.89		90.91
cg01184449	chr2	42396170	-2.266	1.723	0.194	0.89	EML4	80.27
cg03990261	chr11	10118833	-0.7341	0.5583	0.194	0.89	SBF2	89.88
cg05146544	chr2	134785775	-3.015	2.293	0.194	0.89		21.35
cg16302275	chr12	7052875	-0.4384	0.3334	0.194	0.89	C12orf57	4.54
cg04826663	chr7	36430136	-0.3288	0.25	0.194	0.89	ANLN	3.48
cg13777862	chr11	66023604	-0.8847	0.6728	0.194	0.89	KLC2	90.66
cg11165820	chr17	32618881	-1.536	1.168	0.194	0.89		89.78
cg05232853	chr12	26276329	-0.5313	0.404	0.194	0.89	BHLHE41	6.36
cg22027204	chr6	36216248	-1.331	1.012	0.194	0.89	PNPLA1	32.19
cg00556407	chr8	95369439	-0.6412	0.4877	0.194	0.89		15.62
cg14172981	chr13	109959385	4.497	3.42	0.194	0.89		86.13
cg12284465	chr1	2766872	-2.931	2.229	0.194	0.89		61.93
cg15215560	chr18	57363916	-0.4024	0.3061	0.194	0.89	CCBE1	3.24
cg04211150	chr6	128893458	-2.108	1.603	0.194	0.89		49.64
cg24771085	chr6	150157590	-1.322	1.005	0.194	0.89	LRP11	62.57
cg08797837	chr7	25019943	-0.4835	0.3677	0.194	0.89	OSBPL3	3.32
cg15470344	chr1	203056504	-1.047	0.7961	0.194	0.89	MYOG	85.63
cg13728386	chr11	110101638	-1.601	1.218	0.194	0.89	RDX	66.03
cg23360535	chrX	54947822	-3.087	2.347	0.194	0.89	TRO	21.16
cg03276489	chr2	240449683	-1.88	1.43	0.194	0.89		53.64
cg11084629	chr1	55230770	-0.8297	0.631	0.194	0.89	PARS2	5.85
cg10196443	chr6	130213256	-0.5592	0.4253	0.194	0.89		93.47
cg11473509	chr9	112213987	-1.033	0.7853	0.194	0.89	PTPN3	85.07
cg17810473	chr5	169523211	2.952	2.245	0.194	0.89		63.95
cg05234151	chr8	77618401	-1.763	1.341	0.194	0.89	ZFHX4	28.48
cg16740744	chr19	30302030	-2.171	1.651	0.194	0.89	CCNE1	73.45
cg22282038	chr8	41505495	-1.958	1.489	0.194	0.89	NKX6-3	40.35
cg02311364	chr3	13001256	-1.173	0.8924	0.194	0.89	IQSEC1	83.47
cg08998699	chr1	214283768	-1.278	0.9723	0.194	0.89		77.84
cg05590818	chr2	171943243	-1.744	1.327	0.194	0.89	TLK1	61.18
cg25895789	chr8	122662064	1.851	1.408	0.194	0.89		62.28
cg12560128	chr12	113416061	-1.591	1.21	0.194	0.89	OAS2	53.02
cg10997258	chr2	37573157	-1.698	1.292	0.194	0.89	QPCT	88.74
cg05408602	chr12	100169425	3.529	2.684	0.194	0.89	ANKS1B	51.8
ch.2.2134493R	chr2	102020535	-1.01	0.7682	0.194	0.89	RFX8	12.3
cg27606288	chr2	96783070	-0.4074	0.3099	0.194	0.89	ADRA2B	3.54
cg26255210	chr11	712393	-1.021	0.7766	0.194	0.89	EPS8L2	82.41
cg04555966	chr7	44185986	-1.091	0.8297	0.194	0.89	GCK	9.83
cg12932613	chr15	53086630	-2.791	2.123	0.194	0.89		76.37
cg05737526	chr18	3454175	-1.048	0.7973	0.194	0.89	TGIF1	7.68
cg14611727	chr6	76022250	-0.5547	0.4219	0.194	0.89	FILIP1	92.35
cg18935279	chr9	134163714	-1.061	0.8067	0.194	0.89	PPAPDC3	81.64
cg26471580	chr11	7556080	-2.463	1.874	0.194	0.89	PPFIBP2	82.34
cg04937083	chr9	132906513	-1.006	0.7653	0.194	0.89		12.08
cg21116350	chr2	89545687	-1.493	1.135	0.194	0.89		77.62
cg23386509	chr16	80843728	0.8229	0.6259	0.194	0.89		30.07
cg27314503	chr3	69097585	-0.4194	0.319	0.194	0.89	TMF1	93.67
cg03255413	chr3	64636223	-2.037	1.549	0.194	0.89	ADAMTS9	84.58
cg18013299	chr11	61170469	-1.454	1.106	0.194	0.89	CPSF7	71.52
cg23169720	chr2	166766128	-1.081	0.8224	0.194	0.89	TTC21B	83.95
cg16945685	chr11	120038821	-2.094	1.593	0.194	0.89		39.08
cg17341366	chr2	10148966	-2.19	1.666	0.194	0.89		60.79
cg18988094	chr11	63954227	0.3899	0.2965	0.194	0.89	STIP1	3.28
cg26472557	chr10	114666813	-0.7266	0.5526	0.194	0.89		88.4
cg23563047	chr10	31815671	-1.51	1.148	0.194	0.89	ZEB1	91.22
cg26617335	chr20	639881	-1.243	0.9456	0.194	0.89		14.85
cg10894682	chr8	47120767	-1.235	0.9394	0.194	0.89		86.36
cg06244906	chr19	57307081	-1.698	1.291	0.194	0.89	ZIM2	84.73
cg19456007	chr10	16046716	-2.981	2.268	0.194	0.89		26.91
cg20383780	chr14	50990849	-1.317	1.002	0.194	0.89	MAP4K5	73.27
cg21278103	chr20	2928233	-1.671	1.271	0.194	0.89	PTPRA	62.96
cg14154859	chr1	220702826	-0.965	0.734	0.194	0.89	MARK1	21.36
cg02185190	chrX	118534462	-2.67	2.031	0.194	0.89	SLC25A43	53.51
cg02602957	chr3	49750064	-0.9045	0.688	0.194	0.89	RNF123	86.91
cg08975529	chr11	70309722	0.6783	0.5159	0.194	0.89		92.74
cg13796110	chr15	65337510	-1.429	1.087	0.194	0.89	OSTBETA	32.2
cg24766553	chr11	118842444	1.342	1.021	0.194	0.89	FOXR1	64.7
cg00142482	chr10	50396833	-1.213	0.923	0.194	0.89	C10orf128	12.85
cg10157663	chr18	30696472	3.033	2.307	0.194	0.89	CCDC178	43.35
cg15090562	chr1	6534449	-1.64	1.247	0.194	0.89	PLEKHG5	77.68
cg12393108	chr11	124064793	2.42	1.841	0.194	0.89		78.33
cg09495470	chr6	14232235	-2.922	2.222	0.194	0.89		67.37
cg22356814	chr1	54448011	1.398	1.064	0.194	0.89		63.47
cg10796793	chr21	47280040	-3.152	2.397	0.194	0.89	PCBP3	71.28
cg07885971	chr15	73078193	-1.629	1.239	0.194	0.89	ADPGK-AS1	76.99
cg03748376	chr1	248100585	-1.979	1.505	0.194	0.89	OR2L13	3.98
cg24027378	chr17	46103806	-0.5014	0.3814	0.194	0.89	COPZ2	6.66
cg21732487	chr10	73013792	-0.8036	0.6112	0.194	0.89	UNC5B	91.46
cg09140693	chr7	54794760	-2.579	1.961	0.194	0.89		31.22
cg20947017	chr3	32499796	-1.841	1.4	0.194	0.89		67.05
cg24969728	chr17	10559513	-1.113	0.8469	0.194	0.89	MYH3	89.04
cg21063099	chr15	99961899	-0.7618	0.5794	0.194	0.89		88.76
cg03370750	chr7	148915715	-1.545	1.175	0.194	0.89	ZNF282	78.02
cg00588430	chr11	117400424	-2.708	2.06	0.194	0.89	DSCAML1	53.8
cg01711721	chr9	116110382	-0.7555	0.5747	0.194	0.89	BSPRY	91.38
cg14360731	chr2	211036822	-0.5558	0.4227	0.194	0.89	C2orf67	3.89
cg18420868	chr7	1519143	-1.437	1.093	0.194	0.89	INTS1	65.86
cg12782654	chr11	66085299	-1.603	1.219	0.194	0.89	CD248	49.05
cg08393116	chr8	90997298	-0.496	0.3773	0.194	0.89	NBN	4.56
cg03461828	chr1	89642623	-0.3878	0.295	0.194	0.89	GBP7	92.97
cg02682955	chr2	128503403	-0.6752	0.5136	0.194	0.89	WDR33	90.49
cg02264288	chr6	18990796	0.4219	0.3209	0.194	0.89		3.84
cg07749724	chr11	112832480	-0.3433	0.2611	0.194	0.89	NCAM1	2.42
cg19660154	chr22	37839155	-2.517	1.915	0.194	0.89		47.49
cg17659389	chr18	53087062	-3.871	2.945	0.194	0.89	TCF4	48.19
cg21241367	chr13	43702964	-2.237	1.701	0.194	0.89	LINC00400	25.01
cg07802573	chr7	155007905	-0.6695	0.5093	0.194	0.89		92.29
cg01126567	chr16	20085047	-3.275	2.491	0.194	0.89	GPR139	14.68
cg10469774	chr11	44642932	1.053	0.801	0.194	0.89		11.3
cg23746313	chr3	51428533	-0.5607	0.4265	0.194	0.89	RBM15B	4.52
cg06646021	chr1	229406520	-1.562	1.188	0.194	0.89	RAB4A	52.04
cg04690342	chr2	109636680	-2.181	1.659	0.194	0.89		50.52
cg24624251	chr4	26357348	-0.6817	0.5185	0.194	0.89	RBPJ	89.68
cg05260469	chr8	62621327	-1.972	1.5	0.194	0.89	ASPH	56.27
cg13076282	chr8	22020501	-1.932	1.47	0.194	0.89	SFTPC	52.11
cg20086553	chr6	24449385	-1.7	1.293	0.194	0.89	GPLD1	64.27
cg00089464	chr6	29717223	-1.904	1.448	0.194	0.89	LOC285830	14.55
cg05388361	chr12	56754238	-0.4963	0.3775	0.194	0.89	STAT2	4.35
cg16279835	chr11	64685092	-0.9599	0.7302	0.194	0.89	ATG2A	5.87
cg14369240	chr9	1233800	-1.345	1.023	0.194	0.89		79.66
cg21074350	chr7	101335435	-1.78	1.354	0.194	0.89		53.21
cg11000420	chr9	79092753	1.769	1.345	0.194	0.89	GCNT1	73.47
cg24612667	chr11	124735554	-1.904	1.449	0.194	0.89	ROBO3	12.22
cg24464478	chr1	223945127	-1.779	1.354	0.194	0.89	CAPN2	90.04
cg23174409	chr7	43032762	-1.789	1.361	0.194	0.89		56.24
cg11509479	chr4	189084795	-0.7404	0.5633	0.194	0.89		91.46
cg11964304	chr3	119184021	-0.811	0.6169	0.194	0.89	TMEM39A	90.96
cg15838760	chr20	57786737	-1.612	1.226	0.194	0.89	ZNF831	80.14
cg21581745	chr4	13538908	-1.657	1.26	0.194	0.89		38.43
cg24222835	chr17	33222612	-0.4172	0.3174	0.194	0.89		4.15
cg19061132	chr22	19407598	-0.5237	0.3984	0.194	0.89	HIRA	93.54
cg22294241	chr19	55691761	-0.4174	0.3175	0.194	0.89	SYT5	4.39
cg02966448	chr5	173319119	-2.447	1.861	0.194	0.89	CPEB4	61.83
cg05739757	chr2	101618506	-0.5372	0.4087	0.194	0.89	RPL31	4.26
cg22489931	chr15	93595923	-2.259	1.718	0.194	0.89	RGMA	59.92
cg05046251	chr12	51601755	0.9629	0.7325	0.194	0.89	POU6F1	90.92
cg03462926	chr1	50575374	-1.491	1.134	0.194	0.89	ELAVL4	11.46
cg09361653	chr17	78936292	-1.018	0.7741	0.194	0.89	RPTOR	82.74
cg15270145	chr1	156390418	-0.7819	0.5948	0.194	0.89	C1orf61	7.39
cg20509703	chr6	5488082	-0.5984	0.4552	0.194	0.89	FARS2	92.69
cg19188435	chr8	103468153	-0.5902	0.449	0.194	0.89		92.23
cg14294910	chr18	77616832	-0.5255	0.3997	0.194	0.89		4.92
cg07760617	chr12	116819975	0.6859	0.5218	0.194	0.89		5.98
cg12303032	chr9	130371193	-0.55	0.4184	0.194	0.89		3.79
cg11885471	chr20	32311149	-1.357	1.032	0.194	0.89		39.14
cg05906457	chr16	27398652	-1.874	1.426	0.194	0.89		73.7
cg06393558	chr11	69982916	-2.427	1.846	0.194	0.89	ANO1	74.18
cg04682183	chr22	42292183	-1.002	0.7622	0.194	0.89	SREBF2	82.03
cg15837382	chr1	35332106	-0.9428	0.7172	0.194	0.89	DLGAP3	6.66
cg16985952	chr1	15068172	-2.775	2.111	0.194	0.89	KIAA1026	35.56
cg17547544	chr21	45343385	-1.038	0.79	0.194	0.89	AGPAT3	50.14
cg23808815	chr22	40415331	-1.585	1.206	0.194	0.89	FAM83F	46.45
cg27058480	chrX	19361727	-1.483	1.128	0.194	0.89	PDHA1	11.12
cg27119612	chr15	57491001	-1.609	1.224	0.194	0.89	TCF12	81.28
cg11235344	chr1	220701359	0.2284	0.1738	0.194	0.89	MARK1	3.36
cg27532718	chr8	126588891	1.033	0.7859	0.194	0.89		83.94
cg08739896	chr8	86840961	-1.445	1.099	0.194	0.89	REXO1L2P	91.82
cg26676848	chr17	17031201	-1.845	1.404	0.194	0.89	MPRIP	87.33
cg26794885	chr8	12908302	-4.802	3.654	0.194	0.89		48.7
cg16093537	chr10	81924880	-0.5769	0.4389	0.194	0.89	ANXA11	89.68
cg02654712	chr21	40653061	-0.5585	0.4249	0.194	0.89	BRWD1	93.87
cg12970662	chr3	46873759	-0.5965	0.4538	0.194	0.89	PRSS42	93.35
cg20142271	chr4	81106287	-3.725	2.834	0.194	0.89	PRDM8	20.07
cg16611904	chr3	54462501	-0.3381	0.2573	0.194	0.89	CACNA2D3	3.15
cg01675654	chr17	44965892	-1.299	0.9882	0.194	0.89		80.64
cg17514665	chr17	1657533	1.598	1.216	0.194	0.89	SERPINF2	91.4
cg02343425	chr5	55352526	-1.246	0.9479	0.194	0.89		87.3
cg11684167	chr1	89438713	-0.6164	0.4689	0.194	0.89	CCBL2	92.28
cg09732368	chr3	196465880	-0.4683	0.3563	0.194	0.89	PAK2	94.94
cg02864982	chr13	30030226	-3.584	2.727	0.194	0.89	MTUS2	53.72
cg16269532	chr5	153881915	-0.7421	0.5646	0.194	0.89		92.31
cg24843857	chr15	101304810	-0.7234	0.5504	0.194	0.89		91.85
cg17954695	chr5	137475532	-1.101	0.838	0.194	0.89	NME5	88.87
cg25602182	chr5	169658215	1.727	1.314	0.194	0.89		85.15
cg13259139	chr18	29298554	-1.947	1.481	0.194	0.89		61.48
cg27239301	chr4	15423138	-0.5593	0.4255	0.194	0.89	C1QTNF7	93.88
cg11559162	chr13	113000664	3.089	2.35	0.194	0.89		20.75
cg16719623	chr16	69131464	-1.202	0.9149	0.194	0.89		80.17
cg11054192	chr12	130892525	-1.597	1.215	0.194	0.89	RIMBP2	38.64
cg00328817	chr16	88794043	-2.491	1.895	0.194	0.89	FAM38A	63.69
cg26440059	chr5	177882205	1.26	0.9589	0.194	0.89	COL23A1	45.32
cg25111228	chr14	34262104	-0.4703	0.3578	0.194	0.89	NPAS3	5.68
cg03220564	chr1	94761763	-0.7716	0.5871	0.194	0.89		90.49
cg07755760	chr3	196943586	0.6737	0.5126	0.194	0.89	DLG1	88.74
cg23423181	chr16	3423467	-2.987	2.272	0.194	0.89	MTRNR2L4	60.01
cg10081660	chr1	205535209	-1.645	1.252	0.194	0.89		65.83
cg20360794	chr17	28209491	-0.4429	0.337	0.194	0.89	SSH2	93.87
cg04547087	chr11	111600700	-1.36	1.035	0.194	0.89	PPP2R1B	80.97
cg26554194	chr11	118871793	-1.503	1.143	0.194	0.89	CCDC84	44.72
cg08579995	chr19	19856230	-2.258	1.718	0.194	0.89		64.16
cg10210120	chr6	56259526	-0.9432	0.7177	0.194	0.89		91.12
cg12553947	chr5	114486604	-2.094	1.593	0.194	0.89	TRIM36	34.6
cg24728180	chr11	68133235	2.493	1.897	0.194	0.89	LRP5	44.68
cg18626427	chr2	199965379	-2.717	2.067	0.194	0.89		58.35
cg12084990	chr10	91276070	1.343	1.022	0.194	0.89	SLC16A12	17.23
cg14175634	chr13	99647294	-2.023	1.539	0.194	0.89	DOCK9	65.1
cg25403852	chr5	34467040	-1.516	1.154	0.194	0.89		78.87
cg02489956	chr15	81282510	2.551	1.941	0.194	0.89	MESDC2	6.17
cg09227879	chr16	71554544	1.607	1.223	0.194	0.89		34.37
cg04771100	chr8	38832335	3.284	2.499	0.194	0.89	HTRA4	26.15
cg11317158	chr19	49938204	-1.89	1.438	0.194	0.89	SLC17A7	69.24
cg01504215	chr2	238395781	-3.892	2.961	0.194	0.89	MLPH	17.03
cg21996236	chr7	6654599	-1.165	0.8868	0.194	0.89	ZNF853	37.13
cg24554777	chr9	129984591	-1.183	0.9001	0.194	0.89	RALGPS1	85.65
cg09120938	chr12	133424655	1.038	0.7896	0.194	0.89	CHFR	95.2
cg10745039	chr8	90409847	-2.519	1.917	0.194	0.89		22.22
cg19784477	chr7	93519401	-1.142	0.869	0.194	0.89	TFPI2	6.89
cg25226285	chr13	31480136	-3.676	2.798	0.194	0.89	MEDAG	28.54
cg19263619	chr2	120774917	-0.6186	0.4707	0.194	0.89	EPB41L5	89.13
cg19895297	chr3	160938722	-1.165	0.8865	0.194	0.89	NMD3	39.12
cg18447131	chr16	2140692	-1.575	1.199	0.194	0.89	MIR1225	73.66
cg19768026	chr13	25659559	2.349	1.787	0.194	0.89		46.42
cg01268866	chr2	3683757	2.608	1.985	0.194	0.89	COLEC11	80.54
cg09082035	chr1	246317733	0.6123	0.4659	0.194	0.89	SMYD3	94.34
cg25818299	chr2	32293338	-2.547	1.938	0.194	0.89	SPAST	71.86
cg05328630	chr13	100506703	-1.997	1.52	0.194	0.89	CLYBL	87.72
cg10667561	chr3	9432406	-0.5375	0.409	0.194	0.89	THUMPD3-AS1	91.39
cg24267038	chr11	60535870	-0.8998	0.6847	0.194	0.89	MS4A15	88.71
cg08480939	chr1	156307962	0.4662	0.3548	0.194	0.89	CCT3	3.85
cg01416168	chr1	48687359	1.177	0.8957	0.194	0.89	SLC5A9	90.29
cg07649982	chr1	2289550	-0.7821	0.5951	0.194	0.89	MORN1	91.99
cg20796499	chr1	84855078	1.276	0.971	0.194	0.89	UOX	88.14
cg18891604	chr6	36319055	-1.402	1.067	0.194	0.89		78.69
cg09618682	chr3	122921198	-0.3181	0.2421	0.194	0.89	SEC22A	2.77
cg06320401	chr1	48176755	-1.119	0.8518	0.194	0.89		57.18
cg04778433	chr2	130680984	-0.6164	0.4691	0.194	0.89	LOC389033	3.04
cg16256492	chr1	154989843	2.342	1.782	0.194	0.89	ZBTB7B	41.81
cg21798815	chr20	46414765	0.2682	0.2041	0.194	0.89	SULF2	2.52
cg14989815	chr1	23939645	-1.196	0.9099	0.194	0.89		37
cg16669650	chr6	42110833	0.8441	0.6423	0.194	0.89	C6orf132	11.76
cg16698281	chr16	89202896	-1.498	1.14	0.194	0.89	ACSF3	76.23
cg09433366	chr22	23054088	-1.819	1.384	0.194	0.89		46
cg19154695	chr6	32162695	0.756	0.5753	0.194	0.89	GPSM3	86.42
cg17461216	chr16	87696587	-1.912	1.455	0.194	0.89	JPH3	52.31
cg08827700	chr11	2925969	-2.018	1.536	0.194	0.89	SLC22A18	49.1
cg02858514	chr18	5488972	1.496	1.138	0.194	0.89	EPB41L3	34.77
cg20813763	chr18	54558018	-0.7966	0.6062	0.194	0.89	WDR7	18.54
cg22501793	chr1	91173232	-2.772	2.11	0.194	0.89		12.03
cg18662975	chr14	53402795	-1.123	0.8548	0.194	0.89	FERMT2	87.91
cg11701869	chr19	35330243	-1.382	1.052	0.194	0.89		26.68
cg06937249	chr16	68264309	-0.9911	0.7542	0.194	0.89	ESRP2	84.87
cg23269491	chr1	235259604	-1.053	0.801	0.194	0.89		84.53
cg05467567	chr7	73081977	-0.2853	0.2171	0.194	0.89	VPS37D	3.35
cg11997733	chr17	37761316	-2.623	1.996	0.194	0.89	NEUROD2	16.56
cg02879502	chr10	50947695	-3.583	2.727	0.194	0.89	OGDHL	73.31
cg00839906	chr20	10485515	-0.7462	0.5678	0.194	0.89	SLX4IP	91.46
cg09318130	chr20	62469310	-1.356	1.032	0.194	0.89		78.75
cg08627397	chr16	89984028	-2.527	1.923	0.194	0.89	MC1R	53.72
cg20695032	chr2	53105695	-5.761	4.384	0.194	0.89		74.25
cg02563106	chr1	202417388	-0.6534	0.4972	0.194	0.89	PPP1R12B	90.17
cg04071987	chr6	151348501	-1.365	1.039	0.194	0.89	MTHFD1L	75.87
cg10077672	chr22	42063028	-0.7337	0.5584	0.194	0.89		3.62
cg12939335	chr14	92525886	-0.6526	0.4967	0.194	0.89	ATXN3	91.5
cg04975811	chr10	73491805	-0.9025	0.6868	0.194	0.89	C10orf105	89.83
cg06637168	chr11	46048663	-1.587	1.208	0.194	0.89	PHF21A	49.09
cg00526455	chr19	19285099	-2.773	2.11	0.194	0.89	LOC729991-MEF2B	56.65
cg18253113	chr3	124928886	-1.155	0.8788	0.194	0.89	SLC12A8	84.72
cg15039162	chr13	108872009	-2.444	1.86	0.194	0.89	ABHD13	72.57
cg04430228	chr5	158234795	-4.568	3.477	0.194	0.89	EBF1	52.94
cg18405915	chr4	96345480	-1.028	0.7823	0.194	0.89	UNC5C	89.4
cg13303952	chr20	32250126	-0.7784	0.5923	0.194	0.89	C20orf144	90.91
cg22822264	chr20	1205611	3.24	2.466	0.194	0.89	RAD21L1	74.96
cg15124254	chr6	12329245	-1.147	0.873	0.194	0.89		78.36
cg26368718	chr1	228353215	0.2325	0.177	0.194	0.89	C1orf69	2.87
cg19158590	chr10	121655662	-1.218	0.9267	0.194	0.89	SEC23IP	75.1
cg11525453	chr20	40364515	-1.613	1.228	0.194	0.89		77.94
cg26005127	chr11	68214184	-0.9327	0.7098	0.194	0.89	LRP5	85.01
cg26189040	chr5	72479209	-1.969	1.499	0.194	0.89		45.25
cg05494176	chr15	26363841	-0.9617	0.7319	0.194	0.89	LINC00929	89.22
cg22766025	chr5	90650061	-0.41	0.312	0.194	0.89		94.54
cg03134230	chr2	192208955	-1.504	1.144	0.194	0.89	MYO1B	69.84
cg10205767	chr9	130524835	-1.175	0.8944	0.194	0.89	SH2D3C	37.74
cg12572410	chr16	3355547	-0.4272	0.3251	0.194	0.89	ZNF75A	3.14
cg15159044	chr3	151297861	-1.984	1.51	0.194	0.89		69.94
cg11807040	chr13	51568067	-1.125	0.8559	0.194	0.89		28.79
cg06346667	chr3	137488697	-2.278	1.734	0.194	0.89		70.16
cg14104842	chr7	108059732	-1.62	1.233	0.194	0.89	NRCAM	70.86
cg03303289	chr6	11829037	-1.96	1.491	0.194	0.89		63.35
cg19392504	chr3	57811622	-0.8151	0.6203	0.194	0.89	SLMAP	87.02
cg08317179	chr17	16816398	-0.6573	0.5002	0.194	0.89		90.93
cg06880732	chr16	86030827	-3.291	2.505	0.194	0.89		62.94
cg13335369	chr1	8724178	-1.682	1.28	0.194	0.89	RERE	62.91
cg01985330	chr12	68630466	-1.493	1.137	0.194	0.89		29.56
cg03842133	chr12	131005849	-1.91	1.454	0.194	0.89		35.26
cg02857774	chr13	98893039	-0.7705	0.5864	0.194	0.89	FARP1	89.84
cg08768904	chr11	46389578	-0.9712	0.7392	0.194	0.89	DGKZ	83.34
cg07834506	chr12	116986371	-2.41	1.834	0.194	0.89		84.27
cg11776393	chr21	25800340	-2.251	1.713	0.194	0.89		23.15
cg20867963	chr6	3743529	2.891	2.201	0.194	0.89	C6orf145	59.95
cg17094708	chr19	16692781	-1.055	0.8032	0.194	0.89	MED26	81.89
cg22181129	chr4	159924330	-1.298	0.9881	0.194	0.89	C4orf45	85.56
cg19822343	chr5	180527495	-0.6658	0.5067	0.194	0.89		6.03
cg09764314	chr5	43389553	-0.4315	0.3284	0.194	0.89	CCL28	93.55
cg02856931	chr1	30792362	-1.558	1.186	0.194	0.89		36.51
cg25862752	chr7	81392774	-3.358	2.556	0.194	0.89	HGF	44.74
cg10207850	chr2	26955177	-1.413	1.076	0.194	0.89		75.02
cg12647664	chr6	170210428	-1.156	0.8802	0.194	0.89		15.64
cg06846812	chr11	46781432	-0.4338	0.3301	0.194	0.89	CKAP5	94.56
cg25137710	chrX	21415338	-3.68	2.801	0.194	0.89	CNKSR2	64.17
cg11202160	chr4	8299814	-1.413	1.075	0.194	0.89	HTRA3	50.92
cg18698214	chr8	9905669	2.502	1.904	0.194	0.89		66.47
cg16832295	chr19	728095	-2.606	1.984	0.194	0.89	PALM	54.4
cg23929615	chr22	38794688	1.642	1.25	0.194	0.89	LOC400927-CSNK1E	8.6
cg26493353	chr9	91793721	-2.473	1.882	0.194	0.89	SHC3	17.72
cg11100581	chr6	75910011	4.464	3.398	0.194	0.89	COL12A1	50.57
cg04140614	chr2	96068327	-0.3686	0.2805	0.194	0.89	FAHD2A	3.1
cg06232675	chr3	184016689	-0.1988	0.1513	0.194	0.89	PSMD2	1.75
cg20569588	chr1	55267285	-0.3809	0.2899	0.194	0.89	TTC22	6.59
cg27549551	chr2	228245419	-1.376	1.047	0.194	0.89	TM4SF20	80.18
cg15747371	chr13	112980591	-2.57	1.956	0.194	0.89	LINC01044	33.27
cg27247650	chr10	94333961	1.066	0.8113	0.194	0.89	IDE	8.26
cg10905220	chr1	159301504	-2.197	1.672	0.194	0.89		37.07
cg18725000	chr1	167393368	-0.4194	0.3192	0.194	0.89	POU2F1	93.51
cg22175006	chr2	223757281	-2.753	2.095	0.194	0.89	ACSL3	56.04
cg20221379	chr12	100651721	-0.7773	0.5916	0.194	0.89	DEPDC4	89.85
cg04086197	chr14	104205071	-1.267	0.9641	0.194	0.89	PPP1R13B	79.36
cg02465433	chr8	97342356	-2.088	1.589	0.194	0.89	PTDSS1	74.14
cg09987129	chr6	167276419	5.673	4.318	0.194	0.89	RPS6KA2	34.08
cg08686580	chrX	153652927	-1.437	1.094	0.194	0.89	CH17-340M24.3	58.58
cg23737315	chr6	53326809	-2.422	1.844	0.194	0.89		49.48
cg25552380	chr11	125838584	-1.278	0.9728	0.194	0.89	CDON	84.02
cg05565668	chr13	41362322	-0.7936	0.6041	0.194	0.89	SLC25A15	89.52
cg01582015	chr3	13347332	-1.255	0.9552	0.194	0.89		76.37
cg14824950	chr20	34517658	1.31	0.9974	0.194	0.89	PHF20	51.92
cg08698141	chr14	106457792	-1.574	1.198	0.194	0.89		31.34
cg07938847	chr4	82126349	0.9705	0.7387	0.194	0.89	PRKG2	14.21
cg11656992	chr17	79818741	-0.4569	0.3478	0.194	0.89	P4HB	4.27
cg01160241	chr10	73157953	-3.069	2.336	0.194	0.89	CDH23	38.8
cg00571519	chr7	104881282	-7.062	5.376	0.194	0.89	SRPK2	78.71
cg23800967	chr5	149887039	1.44	1.096	0.194	0.89	NDST1	83.28
cg11839940	chr6	143378390	-0.6178	0.4703	0.194	0.89		90.6
cg09832683	chr17	15013038	2.267	1.725	0.194	0.89		81.68
cg15652303	chr19	51534136	-2.813	2.141	0.194	0.89	KLK12	45.99
cg01060282	chr16	17033575	-3.14	2.39	0.194	0.89		60.53
cg20968070	chr8	27145113	-0.5469	0.4163	0.194	0.89	TRIM35	94.34
cg02293426	chr14	66970507	-1.774	1.351	0.194	0.89		34.74
cg10377153	chr9	96846724	-1.859	1.415	0.194	0.89	PTPDC1	67.75
cg19456687	chr7	95107641	-1.168	0.8887	0.194	0.89		52.43
cg10463553	chr2	49461620	-1.681	1.28	0.194	0.89		31.97
cg23611715	chr5	132387104	-0.4688	0.3568	0.194	0.89	HSPA4	4.36
cg02218506	chr10	132975885	3.276	2.493	0.194	0.89	TCERG1L	66.95
cg06836720	chr20	24767119	-1.967	1.498	0.194	0.89		55.51
cg10670616	chr8	67874674	-1.731	1.317	0.194	0.89	TCF24	8.25
cg23657757	chr2	202318145	-0.7533	0.5734	0.194	0.89	STRADB	90.83
cg13191172	chr4	186064250	-0.9213	0.7013	0.194	0.89	SLC25A4	9.18
cg02592239	chr20	23550446	-1.922	1.463	0.194	0.89	CST9L	73.99
cg20642935	chr20	39298965	-0.7895	0.601	0.194	0.89		86.76
cg21935192	chr16	4393771	-2.309	1.757	0.194	0.89	PAM16	78.25
cg22610549	chr3	153726184	-3.038	2.313	0.194	0.89		60.81
cg05822532	chr7	73442531	2.834	2.157	0.194	0.89	ELN	37.14
cg19256717	chr1	111682029	-0.3672	0.2795	0.194	0.89	CEPT1	5.73
cg24309145	chr18	54752440	-2.864	2.18	0.194	0.89		47.61
cg26581729	chr9	139939792	-2.146	1.633	0.194	0.89	NPDC1	63.21
cg09063989	chr4	116458644	-2.603	1.981	0.194	0.89		63.12
cg23095812	chr22	36013444	-2.549	1.941	0.194	0.89	MB	72.97
cg04809195	chr21	18845455	-2.065	1.572	0.194	0.89		49.47
cg07918629	chr14	65820174	-1.315	1.001	0.194	0.89		45.78
cg00759578	chr20	32077561	-0.2336	0.1778	0.194	0.89	CBFA2T2	2.06
cg19045345	chr6	160222116	-1.328	1.011	0.194	0.89	PNLDC1	84.37
cg24666752	chr8	26173287	-1.405	1.069	0.194	0.89	PPP2R2A	82.25
cg20117686	chr17	47324505	-0.6702	0.5102	0.194	0.89	FLJ40194	91.99
cg05164863	chrX	67923554	-1.638	1.247	0.194	0.89	STARD8	60.3
cg17487839	chr19	17419051	-1.681	1.28	0.194	0.89	DDA1	55.86
cg27096957	chr21	34102517	-1.368	1.041	0.194	0.89	PAXBP1-AS1	86.64
cg07914589	chr18	5558511	-1.069	0.8141	0.194	0.89	EPB41L3	89.23
cg16496217	chr10	134651975	-2.036	1.55	0.194	0.89		41.81
cg24319508	chr6	394966	-2.088	1.59	0.194	0.89	IRF4	31.76
cg11586890	chr6	33420227	-0.617	0.4697	0.194	0.89	SYNGAP1	90.45
cg00957609	chr21	34415284	-3.831	2.916	0.194	0.89		35.93
cg02803228	chr18	42777673	-2.367	1.802	0.194	0.89		79.23
cg16892179	chr9	89990182	-1.55	1.18	0.194	0.89		47.59
cg11174945	chr1	65157262	-1.895	1.443	0.194	0.89	CACHD1	49.48
cg02318232	chr5	88599237	-3.148	2.397	0.194	0.89		74.16
cg02303897	chr12	53268136	0.4344	0.3307	0.194	0.89		2.23
cg14039343	chr6	33267684	0.6801	0.5178	0.194	0.89	TAPBP	6.75
cg09692070	chr5	15266671	-2.879	2.192	0.194	0.89	LOC101929454	62.32
cg23558456	chr1	45262537	-1.829	1.393	0.194	0.89		29.63
cg03682498	chr10	28270993	-2.923	2.225	0.194	0.89	ARMC4	50.73
cg20090957	chr12	112279883	2.181	1.66	0.194	0.89	MAPKAPK5	16
cg22506605	chr20	44462172	-0.4811	0.3662	0.194	0.89	SNX21	4.32
cg14020146	chrX	23017980	5.419	4.125	0.194	0.89	DDX53	51.48
cg25697442	chr6	1708713	-1.051	0.8001	0.194	0.89	GMDS	87.41
cg20473680	chr19	11088398	-0.5219	0.3973	0.194	0.89	SMARCA4	94.3
cg12788111	chr15	59279393	-2.251	1.713	0.194	0.89	RNF111	33.61
cg21110646	chr11	9336536	-0.2846	0.2166	0.194	0.89	TMEM41B	2.77
cg22843684	chr3	10806114	3.886	2.958	0.194	0.89	LOC285370	60.49
cg11849327	chr10	76682695	-1.926	1.466	0.194	0.89	MYST4	60.86
cg04151449	chr5	177409992	-1.784	1.358	0.194	0.89		53.51
cg01889493	chr7	134119623	-1.15	0.8755	0.194	0.89		80.42
cg05311383	chr10	116049324	-0.444	0.3381	0.194	0.89	VWA2	94.21
cg12104246	chr6	24718589	-2.83	2.155	0.194	0.89	C6orf62	42.34
cg09774956	chr22	43153898	-0.4861	0.3701	0.194	0.89		94.46
cg19300673	chr4	88570879	2.175	1.656	0.194	0.89	DMP1	79.55
cg02416333	chr13	22523390	-1.789	1.362	0.194	0.89		74.24
cg07764158	chr15	76348437	-0.5321	0.4051	0.194	0.89		91.61
cg07464471	chr5	145427352	-1.531	1.165	0.194	0.89	SH3RF2	61.93
cg14490520	chr22	32448101	-2.229	1.697	0.194	0.89	SLC5A1	62.01
cg16766966	chr7	75610520	0.4629	0.3524	0.194	0.89	POR	93.73
cg22536515	chr2	201452772	-1.565	1.192	0.194	0.89	AOX1	65
cg25270315	chr19	31869455	-2.875	2.189	0.194	0.89		28.07
cg09409930	chr1	16268878	-1.017	0.7741	0.194	0.89	ZBTB17	83.81
cg08255374	chr2	238848601	-2.53	1.926	0.194	0.89		41.85
cg13606829	chrX	150565921	-1.947	1.482	0.194	0.89	VMA21	13.31
cg15097529	chr22	30110867	1.022	0.7783	0.194	0.89		22.44
cg17333783	chr11	8706792	0.6743	0.5134	0.194	0.89	RPL27A	90.96
cg24894229	chr8	25162647	-0.8827	0.672	0.194	0.89	DOCK5	85.62
cg18655025	chr14	91008005	-1.052	0.8006	0.194	0.89	TTC7B	79.75
cg06606204	chr8	119072542	-0.9394	0.7152	0.194	0.89	EXT1	86.83
cg06294856	chr9	18776340	-1.311	0.9985	0.194	0.89	ADAMTSL1	84.07
cg05533539	chr17	44104521	-0.9161	0.6974	0.194	0.89	MAPT	83.09
cg06787637	chr8	86347111	-2.047	1.558	0.194	0.89		51.81
cg27115788	chr3	39106258	-0.3844	0.2926	0.194	0.89	WDR48	94.65
cg01356752	chr6	26242929	4.26	3.243	0.194	0.89		86.55
cg05446322	chr13	36053408	-2.481	1.889	0.194	0.89	MIR548F5	50.2
cg11790074	chr14	23573850	-1.565	1.191	0.194	0.89		65.79
cg20181180	chr10	1582604	4.798	3.653	0.194	0.89	ADARB2	67.06
cg10542584	chr3	62356223	-3.106	2.365	0.194	0.89	FEZF2	24.3
cg08856946	chr16	82661421	-3.43	2.611	0.194	0.89	CDH13	30.22
cg17263823	chr21	33942142	-0.3296	0.2509	0.194	0.89		2.64
cg09903645	chr16	10646906	-3.018	2.298	0.194	0.89	EMP2	56.65
cg22502171	chr8	25281609	-0.6199	0.472	0.194	0.89	GNRH1	89.26
cg13222752	chr14	74892569	-0.323	0.246	0.194	0.89	TMEM90A	2.9
cg03876697	chr5	148759078	-0.9192	0.6999	0.194	0.89	IL17B	87.41
cg03052004	chr6	11702389	-1.467	1.117	0.194	0.89		58.8
cg09948127	chr10	121239126	-1.445	1.101	0.194	0.89		22.93
cg01764011	chr16	89231512	-1.59	1.211	0.194	0.89		54.87
cg18342866	chr1	114468988	-1.538	1.171	0.194	0.89		67.53
cg09232037	chr22	47656036	-3.674	2.798	0.194	0.89		29.81
cg07316272	chr11	83355449	-0.6849	0.5214	0.194	0.89	DLG2	90.29
cg19567795	chr1	26498432	-1.313	0.9996	0.194	0.89		78.67
cg07618780	chr2	240142806	-1.664	1.267	0.194	0.89	HDAC4	80.01
cg04996918	chr10	101419181	-0.4653	0.3542	0.194	0.89	ENTPD7	4.47
cg15212814	chr13	97600191	1.137	0.8654	0.194	0.89		90.84
cg10944059	chr2	231328847	-0.4029	0.3068	0.194	0.89	SP100	93.45
cg20207715	chr17	77361608	4.321	3.29	0.194	0.89	HRNBP3	61.27
cg02710456	chr17	47464627	-0.9272	0.706	0.194	0.89		85.54
cg06088645	chr1	12605332	-0.9908	0.7544	0.194	0.89		88.75
cg00553146	chr2	39184103	-1.426	1.086	0.194	0.89	ARHGEF33	77.21
cg04388076	chr9	37920792	-0.8133	0.6193	0.194	0.89	SHB	88.58
cg21658616	chr19	5214593	-3.513	2.675	0.194	0.89	PTPRS	78.49
cg03999373	chr12	93785554	-1.629	1.241	0.194	0.89	NUDT4P2	80.91
cg21833419	chr2	143923091	-3.718	2.831	0.194	0.89	ARHGAP15	62.63
cg01279403	chr8	145149867	0.3351	0.2551	0.194	0.89	CYC1	3.45
cg02639995	chr2	38645497	-1.483	1.129	0.194	0.89		77.63
cg11427493	chr10	89069372	-1.062	0.8086	0.194	0.89	NUTM2A-AS1	86.26
cg21571752	chr5	75370110	-2.6	1.98	0.194	0.89		51.56
cg03715731	chr16	80266039	-2.324	1.769	0.194	0.89	LOC102724084	64.04
cg04911830	chr11	13708833	2.466	1.877	0.194	0.89	FAR1	50.19
cg08388322	chr1	39684334	-0.4358	0.3318	0.194	0.89	MACF1	93.6
cg23552913	chrX	129190217	-2.345	1.786	0.194	0.89	BCORL1	70.91
cg24939330	chr14	28103324	-0.8241	0.6275	0.194	0.89	MIR3171	92.88
cg09494452	chr22	46455182	-0.9721	0.7402	0.194	0.89		88.06
cg00583221	chr3	63953721	-1.297	0.9878	0.194	0.89	ATXN7	53.04
cg27115490	chr14	35152237	-0.9672	0.7365	0.194	0.89		75.78
cg12131279	chr20	61951439	-1.241	0.9447	0.194	0.89	COL20A1	52.44
cg11441739	chr20	11830284	-1.115	0.8492	0.194	0.89	LINC00687	38.25
cg23945382	chr18	51748922	-1.387	1.056	0.194	0.89	MBD2	57.48
cg23852415	chr6	150177909	-0.7678	0.5846	0.194	0.89	LRP11	91.54
cg15502497	chr11	18271682	-1.067	0.8127	0.194	0.89	SAA2-SAA4	87.78
cg15884383	chr3	113812820	2.215	1.687	0.194	0.89		67.31
cg08093719	chr8	92288075	-1.545	1.176	0.194	0.89	SLC26A7	80.1
cg13244211	chr10	120820080	1.98	1.508	0.194	0.89	SNORA19	85.35
cg14216201	chr7	95883422	-1.545	1.177	0.194	0.89	SLC25A13	79.64
cg09787504	chr10	3283887	1.3	0.9898	0.194	0.89		93.97
cg19900501	chr19	34744562	-1.289	0.9815	0.194	0.89	KIAA0355	30.12
cg00610294	chr4	187357928	-3.796	2.89	0.194	0.89		40.34
cg24881129	chr12	31938588	0.5017	0.382	0.194	0.89		92.46
cg04009660	chr1	222714227	-1.737	1.323	0.194	0.89	HHIPL2	66.25
cg02937331	chrX	63413189	-1.046	0.7966	0.194	0.89	AMER1	86.73
cg21033653	chr2	111808598	-0.7654	0.5828	0.194	0.89	ACOXL	89.74
cg00372003	chr5	6708035	-1.32	1.005	0.194	0.89	LOC100505625	77.09
cg02268074	chr10	32576043	-1.065	0.811	0.194	0.89	EPC1	87.07
cg10767178	chr7	1798524	-1.132	0.8622	0.194	0.89		38.16
cg15188810	chr15	48677114	-0.4758	0.3623	0.194	0.89		93.17
cg01565314	chr19	45737610	1.687	1.285	0.194	0.89	EXOC3L2	28.39
cg26883033	chr10	80027004	-0.9915	0.755	0.194	0.89		10.2
cg22500261	chr22	28065785	-1.372	1.045	0.194	0.89		21.22
cg05643414	chr16	12450004	-1.278	0.973	0.194	0.89	SNX29	72.85
cg22305758	chr5	116166828	-0.5029	0.383	0.194	0.89		93.66
cg02111686	chr4	103782243	-1.015	0.7727	0.194	0.89	UBE2D3	81.36
cg26039141	chr11	75113160	-0.8936	0.6805	0.194	0.89	RPS3	76.72
cg09165352	chr3	190298089	-0.5352	0.4076	0.194	0.89	IL1RAP	91.94
cg12517577	chr1	43769489	-0.6775	0.5159	0.194	0.89	TIE1	90.89
cg17423189	chr2	18742910	-0.983	0.7485	0.194	0.89	NT5C1B-RDH14	86.78
cg03239889	chr16	10847045	-0.7205	0.5487	0.194	0.89	NUBP1	87.74
cg11195392	chr11	33775048	-2.462	1.875	0.194	0.89	FBXO3	47.54
cg14474966	chr17	77808999	-1.869	1.423	0.194	0.89	CBX4	58.58
cg01786360	chr6	106804977	-1.471	1.12	0.194	0.89		81.2
cg17215150	chr8	10386317	-2.81	2.14	0.194	0.89	PRSS55	66.38
cg11182547	chr9	14399984	-1.362	1.037	0.194	0.89	NFIB	81.11
cg18654697	chr7	101446671	-1.281	0.9758	0.194	0.89		28.08
cg24076083	chr19	12946093	-1.156	0.88	0.194	0.89	RTBDN	12.68
cg03148503	chr18	10588980	-1.833	1.396	0.194	0.89		36.01
cg04466898	chr11	65407734	-1.522	1.159	0.194	0.89	SIPA1	75.24
cg08610281	chr1	212212043	-1.618	1.233	0.194	0.89	DTL	77.98
cg27141534	chr12	124922600	-0.8887	0.6768	0.194	0.89	NCOR2	90.45
cg06470492	chr7	127227589	-1.587	1.208	0.194	0.89	ARF5	64.07
cg13333267	chr3	50196135	-1.243	0.9468	0.194	0.89	SEMA3F	80.23
cg04348265	chr4	186733060	-3.106	2.365	0.194	0.89	SORBS2	47.28
cg19920479	chr19	47978509	-0.8772	0.668	0.194	0.89	KPTN	88.66
cg05877727	chr2	95938759	-0.9423	0.7176	0.194	0.89	PROM2	86.43
cg19890119	chr2	113589723	-1.292	0.9837	0.194	0.89	IL1B	80.83
cg18550820	chr15	68852076	-0.4075	0.3103	0.194	0.89		4.71
cg21121742	chr16	56333295	-1.367	1.041	0.194	0.89	GNAO1	82.47
cg26305896	chr16	2286937	1.878	1.43	0.194	0.89	DNASE1L2	23.19
cg11015424	chr14	36157803	-1.335	1.017	0.194	0.89	RALGAPA1	79.4
cg24227186	chr4	135679231	-3.49	2.658	0.194	0.89		73.63
cg17662639	chr13	52732648	-1.141	0.8692	0.194	0.89	NEK3	80.3
cg26095395	chr4	582447	1.327	1.01	0.194	0.89		29.33
cg08562209	chr2	205026454	-1.146	0.8731	0.194	0.89		84.93
cg04921244	chr17	72096219	-3.707	2.823	0.194	0.89		62.33
cg27000163	chr5	91633920	-1.057	0.8048	0.194	0.89		10.6
cg16520038	chr11	57408660	-1.116	0.8498	0.194	0.89	MIR130A	24.97
cg03221198	chr19	9204247	-1.471	1.12	0.194	0.89	OR1M1	32.64
cg00787013	chr10	125665208	1.239	0.9437	0.194	0.89		82.39
cg14769404	chr12	101566259	-1.835	1.397	0.194	0.89	SLC5A8	16.95
cg08618909	chr20	34042001	-1.092	0.8314	0.194	0.89	CEP250	82.65
cg08551532	chr19	39998270	0.3628	0.2763	0.194	0.89	DLL3	2.47
cg04210039	chr4	141596949	-1.493	1.137	0.194	0.89	TBC1D9	57.44
cg14858790	chr19	45261607	-1.404	1.069	0.194	0.89	MIR8085	45.52
cg16600703	chr10	124598063	-2.313	1.762	0.194	0.89	CUZD1	42.78
cg13879239	chr18	10463929	-0.3253	0.2477	0.194	0.89	APCDD1	95.92
cg25184910	chr8	42911370	-0.3084	0.2349	0.194	0.89	FNTA	2.65
cg23599776	chr6	30611056	-0.5788	0.4408	0.194	0.89	C6orf134	91.64
cg05315365	chr16	82096597	-1.199	0.9133	0.194	0.89	HSD17B2	82.25
cg01279902	chr14	104171040	-1.56	1.188	0.194	0.89	XRCC3	91.85
cg04129033	chr18	42792987	-0.7604	0.5791	0.194	0.89	SLC14A2	9.02
cg03541133	chr8	55648883	-3.173	2.416	0.194	0.89		53.07
cg13739190	chr5	109155786	9.061	6.901	0.194	0.89	MAN2A1	42.72
cg20229014	chr8	134529378	-1.891	1.44	0.194	0.89	ST3GAL1	58.93
cg15357934	chr12	58138320	-2.01	1.531	0.194	0.89	TSPAN31	13.17
cg24786495	chr5	131323918	-0.7857	0.5984	0.194	0.89	ACSL6	89.65
cg03108139	chr7	155165471	1.63	1.242	0.194	0.89		7
cg01983548	chr2	234764133	-0.6431	0.4898	0.194	0.89	HJURP	92.97
cg02697246	chr12	117187890	-0.559	0.4257	0.194	0.89	RNFT2	96.04
cg14339410	chr7	121323512	-1.19	0.9062	0.194	0.89		85.81
cg23493659	chr15	98714336	-3.14	2.391	0.194	0.89		72.31
cg04012354	chr4	143771325	-7.094	5.403	0.194	0.89		75.46
cg01418270	chr13	84766520	-3.221	2.453	0.194	0.89	LINC00333	58.57
cg10321146	chr19	6822469	-1.036	0.7892	0.194	0.89	VAV1	26
cg20560185	chr2	48040004	-1.344	1.024	0.194	0.89	FBXO11	78.25
cg04680190	chr5	134057660	0.6386	0.4863	0.194	0.89	SEC24A	91.24
cg07167507	chr6	166583422	3.641	2.773	0.194	0.89	T	34.46
cg10619099	chr11	66034014	-0.7313	0.557	0.194	0.89	KLC2	89.93
cg12457206	chr17	59557340	-1.262	0.9608	0.194	0.89	TBX4	78.65
cg15427234	chr19	17984959	-0.6834	0.5205	0.194	0.89	SLC5A5	7.06
cg03701868	chr8	103291983	0.9679	0.7372	0.194	0.89	UBR5	90.8
cg11749141	chr15	91432980	-1.061	0.8083	0.194	0.89	FES	84.75
cg16536746	chr21	15955749	-2.403	1.83	0.194	0.89	SAMSN1	59.46
cg13803455	chr11	117606219	-1.819	1.385	0.194	0.89	DSCAML1	67.67
cg26884806	chr14	105834378	-0.8286	0.6311	0.194	0.89	PACS2	86.15
cg05730255	chr11	86184262	-0.7606	0.5793	0.194	0.89	ME3	88.01
cg25927219	chr12	112123710	-0.5264	0.401	0.194	0.89	ACAD10	4.84
cg12226731	chr2	169657751	-1.259	0.9593	0.194	0.89	NOSTRIN	83.68
cg11439607	chr9	129724126	-0.3068	0.2337	0.194	0.89	RALGPS1	95.44
cg02604726	chr3	43404106	-0.8836	0.673	0.194	0.89		83.35
cg25800329	chr4	167543720	-1.722	1.312	0.194	0.89		53.95
cg15229943	chr10	102985949	-2.056	1.566	0.194	0.89		44.75
cg03734323	chr10	48413956	0.7151	0.5447	0.194	0.89	GDF2	91.91
cg24013062	chr7	151666573	-2.362	1.799	0.194	0.89	GALNTL5	78.92
cg20689661	chr7	2148808	-0.9904	0.7543	0.194	0.89	MAD1L1	90.16
cg26308595	chr2	175482415	-0.9596	0.7309	0.194	0.89	WIPF1	89.08
cg22439317	chr1	5541844	-1.927	1.467	0.194	0.89		44.61
cg00600029	chr5	1088442	-3.263	2.485	0.194	0.89	SLC12A7	79.59
cg13581044	chr1	20939484	-1.783	1.358	0.194	0.89	CDA	80.18
cg17354496	chr8	74037307	-1.306	0.9946	0.194	0.89		68.91
cg03040477	chr21	38753088	-0.8383	0.6385	0.194	0.89	DYRK1A	88.65
cg13218246	chr2	165551274	0.5903	0.4496	0.194	0.89	COBLL1	92.81
cg06161566	chr19	1345018	-1.371	1.044	0.194	0.89		72.98
cg05356121	chr7	86558910	-2.127	1.62	0.194	0.89	KIAA1324L	75.04
cg20514619	chr8	76700149	-4.128	3.144	0.194	0.89		71.95
cg23721586	chr1	92197531	-1.391	1.06	0.194	0.89	TGFBR3	74.86
cg00420884	chr1	243657804	-1.092	0.8316	0.194	0.89	SDCCAG8	83.91
cg11224262	chr13	25314382	-0.6166	0.4696	0.194	0.89		91.97
cg03432241	chr10	7652712	1.778	1.354	0.194	0.89	ITIH5	81.98
cg04061752	chr12	19350090	1.026	0.7818	0.194	0.89	PLEKHA5	15.32
cg18094366	chr22	24237343	0.2256	0.1719	0.194	0.89	MIF	2.17
cg17518215	chr2	172973241	1.724	1.313	0.194	0.89		70.34
cg02058807	chr5	77852006	-1.596	1.216	0.194	0.89	LHFPL2	62.16
cg02920848	chr5	149773839	-1.315	1.001	0.194	0.89	TCOF1	59.46
cg17317101	chr6	85441351	3.43	2.612	0.194	0.89		39.83
cg03221596	chr1	37325001	-1.53	1.165	0.194	0.89	GRIK3	44.67
cg05381115	chr9	71198160	-1.161	0.8846	0.194	0.89		85.19
cg23417966	chr17	5732540	-1.668	1.27	0.194	0.89	LOC339166	91.34
cg03892034	chr12	46763876	-1.461	1.113	0.194	0.89	SLC38A2	77.72
cg21277945	chr21	30191751	-2.938	2.238	0.194	0.89		66.49
cg25827744	chr6	84534803	-2.058	1.568	0.194	0.89		16.17
cg10856045	chr10	73848463	-3.307	2.519	0.194	0.89	SPOCK2	48.9
cg11127927	chr9	7234797	-0.7601	0.579	0.194	0.89		92.02
cg27389611	chr7	156290543	-2.653	2.021	0.194	0.89	LINC01006	63.64
cg09521093	chr12	122224362	-1.161	0.8843	0.194	0.89	RHOF	29.07
cg23565428	chr8	117887184	-0.2412	0.1837	0.194	0.89	RAD21	2.46
cg12286468	chr2	8227636	1.701	1.296	0.194	0.89	LINC00299	42.14
cg18275512	chr3	10479218	-2.291	1.745	0.194	0.89	ATP2B2	54.95
cg17996068	chr19	30001757	-1.539	1.173	0.194	0.89	LOC284395	36.53
cg15316508	chr3	64008330	0.3071	0.2339	0.194	0.89	PSMD6	2.48
cg15681465	chr12	26857320	-1.36	1.036	0.194	0.89	ITPR2	81.31
cg27287527	chr3	50341326	4.393	3.347	0.194	0.89	HYAL1	46.96
cg04691829	chr5	133510110	-1.27	0.9673	0.194	0.89	SKP1	76.9
cg17561891	chr7	86849173	0.9706	0.7393	0.194	0.89	C7orf23	11.66
cg03810769	chr7	951881	-1.205	0.9175	0.194	0.89	ADAP1	35.2
cg21821103	chr1	3563485	-0.8118	0.6183	0.194	0.89	WDR8	87.86
cg04512786	chr10	125652421	-0.9404	0.7163	0.194	0.89	CPXM2	86.46
cg05174679	chr10	110322821	-2.864	2.181	0.194	0.89		29.72
cg00815693	chr4	53612481	-0.4865	0.3706	0.194	0.89	ERVMER34-1	94.02
cg27576785	chr1	17476212	-2.252	1.716	0.194	0.89		22.74
cg08705382	chr1	230322024	-1.625	1.238	0.194	0.89	GALNT2	80.48
cg09741912	chr11	114921894	-2.589	1.972	0.194	0.89		42
cg00046623	chr8	52320263	-2.705	2.06	0.194	0.89	PXDNL	57.99
cg07196802	chr17	31618521	-1.669	1.272	0.194	0.89	ASIC2	8.72
cg27247612	chr8	131414151	-1.597	1.216	0.194	0.89	ASAP1	44.96
cg11216756	chr3	140209588	-0.5028	0.383	0.194	0.89	CLSTN2	93.8
cg21486137	chr15	63356184	-0.8089	0.6162	0.194	0.89	TPM1	88.2
cg00447494	chr14	38371384	-1.194	0.9096	0.194	0.89		17.56
cg10672343	chr6	169718117	-2.817	2.146	0.194	0.89		35.44
cg05973262	chr6	32191895	-2.27	1.729	0.194	0.89	NOTCH4	58.05
cg11414975	chr7	139126810	-1.656	1.262	0.194	0.89		34.93
cg17139436	chr11	1715762	2.243	1.709	0.194	0.89	HCCA2	28.69
cg26223543	chr19	18043755	-0.5141	0.3916	0.194	0.89	CCDC124	3.72
cg05253500	chr11	45101856	-1.222	0.9308	0.194	0.89		26.46
cg14169134	chr6	14749088	-1.22	0.9291	0.194	0.89		84.13
cg13715209	chr12	27864005	0.3391	0.2583	0.194	0.89	MRPS35	2.45
cg08579408	chr8	39750138	-1.239	0.9438	0.194	0.89		88.99
cg07314677	chr2	219514122	-0.6933	0.5281	0.194	0.89	ZNF142	95.67
ch.7.115080404F	chr7	115293168	-1.226	0.934	0.194	0.89		16.44
cg26639085	chr19	54972720	1.282	0.9766	0.194	0.89	LENG8	82.12
cg22580097	chr2	181843631	-1.362	1.037	0.194	0.89	UBE2E3	69.12
cg01446620	chr3	133461738	-1.202	0.9155	0.194	0.89		23.06
cg19471485	chr5	96023676	-2.121	1.616	0.194	0.89	CAST	44.3
cg16004722	chr15	95674587	-1.052	0.8011	0.194	0.89		87.97
cg26915972	chr2	227268294	-1.696	1.292	0.194	0.89		39.96
cg26023389	chr6	53013589	-1.438	1.096	0.194	0.89	GCM1	30.21
cg07278443	chr9	38516473	-2.092	1.593	0.194	0.89		74.01
cg01353946	chr1	216366985	2.222	1.693	0.194	0.89	USH2A	60.85
cg18996274	chr2	72311587	-1.35	1.029	0.194	0.89		80.84
cg07489382	chr9	137913523	-1.158	0.8819	0.194	0.89		28.71
cg00500789	chr1	43751370	2.15	1.638	0.194	0.89	C1orf210	34.03
cg12897799	chr12	65175296	-0.6674	0.5084	0.194	0.89		8.21
cg19649933	chr1	39396107	-0.6796	0.5177	0.194	0.89	RHBDL2	90.84
cg01166772	chr14	69259833	-0.6857	0.5224	0.194	0.89	ZFP36L1	4.47
cg01044765	chr16	85447864	-1.044	0.795	0.194	0.89		76.74
cg11392689	chr1	52522762	-2.116	1.612	0.194	0.89	BTF3L4	24.64
cg08521620	chr11	116646866	-1.304	0.9935	0.194	0.89		81.8
cg18929226	chr7	4207544	-1.682	1.281	0.194	0.89	SDK1	78.16
cg08720527	chr1	29580388	-0.989	0.7534	0.194	0.89	PTPRU	90.3
cg26224455	chr2	166477679	-1.388	1.057	0.194	0.89	CSRNP3	79.96
cg17773804	chr13	107331292	-1.027	0.7827	0.194	0.89		85.66
cg07024373	chr3	123477533	-1.169	0.8906	0.194	0.89	MYLK	84.08
cg18411500	chr11	19367556	-2.511	1.913	0.194	0.89		49.61
cg03895784	chr16	88822883	-1.914	1.458	0.194	0.89	FAM38A	78.73
cg06806214	chr16	87392029	-0.8048	0.6131	0.194	0.89	FBXO31	87.08
cg07959593	chr2	241174528	-1.147	0.8739	0.194	0.89		76.51
cg26113448	chr6	27248065	-0.858	0.6536	0.194	0.89		8.1
cg24997497	chr5	38886620	-0.6562	0.4999	0.194	0.89	OSMR	92.69
cg25240830	chr17	10657422	-1.745	1.329	0.194	0.89	TMEM220-AS1	17
cg04807974	chr22	36011991	-2.715	2.068	0.194	0.89	MB	60.5
cg02795870	chr6	30954872	-2.316	1.764	0.194	0.89	MUC21	39.62
cg00049253	chr1	231473541	-0.8609	0.6558	0.194	0.89	EXOC8	6.47
cg14269155	chr9	129128109	-1.225	0.9335	0.194	0.89	MVB12B	73.53
cg07559093	chr4	159268079	-1.603	1.222	0.194	0.89		80.98
cg13966448	chr9	94659196	-1.6	1.219	0.194	0.89	ROR2	63.71
cg15741354	chr8	8146129	-1.457	1.11	0.194	0.89		63.07
cg04941087	chr7	103450671	-1.715	1.306	0.194	0.89	RELN	78.4
cg17855016	chr13	113242518	-0.5205	0.3965	0.194	0.89	TUBGCP3	7.27
cg05116464	chr15	26110506	1.659	1.264	0.194	0.89		82.32
cg09404446	chr6	33362576	-1.143	0.871	0.194	0.89	KIFC1	87
cg10650571	chr22	17618272	-2.02	1.539	0.194	0.89		63.58
cg23230904	chr5	169390597	1.474	1.123	0.194	0.89	FAM196B	80.79
cg12557278	chr6	95927547	-3.06	2.331	0.194	0.89		59.34
cg25137613	chr3	63849764	0.5161	0.3932	0.194	0.89	ATXN7	4.1
cg08961294	chr4	5052379	1.638	1.248	0.194	0.89	STK32B	12.34
cg06287140	chr12	122468180	2.795	2.13	0.194	0.89	BCL7A	32.12
cg02718674	chr9	139690779	-1.44	1.097	0.194	0.89	CCDC183	82.18
cg19649172	chr10	134499266	-1.016	0.7739	0.194	0.89	INPP5A	82.82
cg04615825	chr11	12264562	-1.119	0.8524	0.194	0.89	MICAL2	87.09
cg27626578	chr11	111692315	0.4061	0.3094	0.194	0.89	ALG9	95.01
cg10739710	chr16	18882399	-0.4815	0.3668	0.194	0.89	SMG1	93.54
cg26537431	chr6	16327119	-0.4708	0.3587	0.194	0.89	ATXN1	92.93
cg24285942	chr11	64361020	-3.578	2.726	0.194	0.89	SLC22A12	57.73
cg10589720	chr13	72034529	-2.743	2.09	0.194	0.89	DACH1	34.82
cg06369491	chr15	39619399	-1.564	1.192	0.194	0.89		75.63
cg01893450	chr18	52225239	-1.422	1.083	0.194	0.89		46.1
cg18980263	chr15	97321776	-0.8364	0.6372	0.194	0.89		87.76
cg03942214	chr2	233575702	-0.4629	0.3526	0.194	0.89	GIGYF2	93.97
cg23916780	chr2	48540893	-1.196	0.911	0.194	0.89	FOXN2	14.58
cg04522676	chr10	134968826	-1.984	1.511	0.194	0.89		84.08
cg01062424	chr6	34778179	-0.8408	0.6406	0.194	0.89	UHRF1BP1	89.72
cg23719371	chr1	149299453	-1.593	1.214	0.194	0.89		59.31
cg05206941	chr17	3761220	-2.059	1.569	0.194	0.89		69.11
cg00804763	chr3	57967535	-1.15	0.8761	0.194	0.89		74.33
cg11265725	chr19	5909157	-1.942	1.48	0.194	0.89	VMAC	46.33
cg23557663	chr8	38293255	-1.021	0.778	0.194	0.89	FGFR1	83.76
cg11735107	chr2	234684370	-1.595	1.215	0.194	0.89	MROH2A	71.25
cg20713816	chr5	89705801	-2.418	1.842	0.194	0.89	CETN3	3.12
cg16972830	chr3	52492680	-1.373	1.046	0.194	0.89	NISCH	48.44
cg04854749	chr14	23530542	-1.141	0.8697	0.194	0.89	ACIN1	73.07
cg01780009	chr17	80944193	-1.954	1.489	0.194	0.89	B3GNTL1	66.69
cg16893984	chr16	69373681	-0.5491	0.4183	0.194	0.89	NIP7	4.48
cg17136866	chr3	178814279	-0.9245	0.7044	0.195	0.89		86.86
cg27146131	chr6	88182107	-0.6604	0.5032	0.195	0.89	SLC35A1	5.21
cg17542240	chr22	27696203	-2.732	2.082	0.195	0.89		51.73
cg04423727	chr17	46828820	1.998	1.523	0.195	0.89		27.6
cg23848471	chr4	1166905	-1.105	0.8423	0.195	0.89	LOC100130872-SPON2	33.21
cg24750854	chr15	69222903	3.244	2.472	0.195	0.89	SPESP1	43.15
cg03506942	chr7	45608732	2.388	1.819	0.195	0.89		58.82
cg25648639	chr10	32216910	0.3072	0.2341	0.195	0.89	ARHGAP12	5.43
cg02708185	chr2	146620097	-2.293	1.747	0.195	0.89		20.09
cg13573276	chr8	57232898	-2.839	2.163	0.195	0.89	SDR16C5	20.68
cg20501697	chr3	29322962	1.215	0.926	0.195	0.89	RBMS3-AS3	6.01
cg20566420	chr12	122327043	0.7225	0.5505	0.195	0.89	PSMD9	7.76
cg08249467	chr11	2646113	-1.834	1.397	0.195	0.89	KCNQ1	82.01
cg24604692	chr20	40995427	-3.574	2.723	0.195	0.89	PTPRT	57.87
cg26892618	chr15	80445127	0.3594	0.2739	0.195	0.89	FAH	5.39
cg17809471	chr22	37882605	-0.6693	0.51	0.195	0.89	MFNG	5.98
cg03589696	chr1	42105522	-2.711	2.066	0.195	0.89	HIVEP3	59.98
cg20853937	chr11	33963265	-1.422	1.083	0.195	0.89		66.02
cg00382227	chr16	334557	-0.8574	0.6533	0.195	0.89	PDIA2	93.24
cg21663969	chr4	127401132	2.32	1.768	0.195	0.89		61.94
cg06402496	chr17	66760688	-1.436	1.094	0.195	0.89		84.34
cg25552492	chr8	22013999	-1.424	1.085	0.195	0.89	LGI3	14.3
cg05133437	chr15	40729033	-2.249	1.714	0.195	0.89		17.96
cg10761295	chr5	135701243	-4.173	3.179	0.195	0.89	TRPC7	37.19
cg26820915	chr5	76788435	-2.133	1.625	0.195	0.89	WDR41	8.26
cg19363856	chr19	58604981	-2.66	2.026	0.195	0.89	ZSCAN18	73.43
cg15900052	chr1	87404379	-0.6857	0.5225	0.195	0.89	HS2ST1	89.31
cg00922748	chr12	2944322	-4.257	3.244	0.195	0.89	NRIP2	52.08
cg05810731	chr13	91049886	4.729	3.603	0.195	0.89		51.31
cg04135091	chr15	52970926	0.301	0.2294	0.195	0.89	KIAA1370	4.16
cg07763483	chr12	70132354	0.2876	0.2192	0.195	0.89	RAB3IP	2.68
cg27416067	chr1	67773128	-2.947	2.246	0.195	0.89	IL12RB2	43.16
cg21261608	chr2	26402166	-3.586	2.733	0.195	0.89	GAREML	48.39
cg19391034	chr11	2911200	-1.494	1.138	0.195	0.89	SLC22A18AS	56.8
cg08579038	chr4	8062541	-1.814	1.382	0.195	0.89	ABLIM2	78.43
cg08648317	chr11	59807830	-2.851	2.172	0.195	0.89	PLAC1L	38.94
cg19272663	chr12	57646177	1.096	0.835	0.195	0.89	STAC3	83.96
cg24025550	chr15	59157523	1.409	1.074	0.195	0.89		71.67
cg00786012	chr5	139174565	-1.414	1.077	0.195	0.89	PSD2	21.93
cg21947394	chr2	241260110	-1.571	1.197	0.195	0.89		76.64
cg08309706	chr11	66080381	-0.276	0.2103	0.195	0.89		2.6
cg00325558	chr1	101003337	-2.498	1.903	0.195	0.89	GPR88	43.59
cg09469079	chr2	240599954	-1.2	0.9146	0.195	0.89		45.58
cg01024679	chr4	159315440	-1.469	1.12	0.195	0.89		81.81
cg12688880	chrX	31217296	-1.865	1.421	0.195	0.89	DMD	60.63
cg25858805	chr17	21308216	-1.101	0.8387	0.195	0.89	KCNJ18	27.44
cg21617993	chr21	45844555	1.851	1.411	0.195	0.89	TRPM2	57.05
cg03720891	chr7	54427141	-2.682	2.044	0.195	0.89		50.49
cg18045290	chr2	923305	1.333	1.016	0.195	0.89		91.43
cg09661962	chr3	10833781	3.322	2.531	0.195	0.89		65.45
cg10423169	chr7	120900904	4.389	3.344	0.195	0.89	CPED1	66.27
cg21775649	chr19	17118301	-1.416	1.079	0.195	0.89	CPAMD8	69
cg24749559	chr5	141616065	1.641	1.25	0.195	0.89		12.91
cg06361057	chr16	67219207	-1.267	0.9653	0.195	0.89	KIAA0895L	42.17
cg27483298	chr19	51393769	-0.8126	0.6192	0.195	0.89	KLKP1	6.62
cg21712331	chr13	99630489	-1.179	0.8981	0.195	0.89	DOCK9	20.95
cg24846775	chr6	18494634	-1.07	0.8154	0.195	0.89		89.72
cg26442509	chr18	22039496	-0.6648	0.5066	0.195	0.89	HRH4	88.96
cg17199483	chr16	16042767	-1.418	1.081	0.195	0.89	ABCC1	38.41
cg09430882	chr8	102502541	-1.997	1.522	0.195	0.89		56.12
cg16645584	chr1	59247487	-0.6601	0.503	0.195	0.89	JUN	4.28
cg03736766	chr17	41466802	-0.374	0.285	0.195	0.89	LINC00910	4.38
cg11078450	chr8	28195955	-1.225	0.9338	0.195	0.89	PNOC	82.98
cg01416891	chr10	94820892	-2.056	1.567	0.195	0.89	CYP26C1	37.35
cg02775275	chr10	88085065	-1.375	1.047	0.195	0.89	GRID1	42.81
cg21584400	chr1	153931174	-0.368	0.2804	0.195	0.89	CRTC2	3.9
cg08253728	chr22	47166029	-1.344	1.024	0.195	0.89	TBC1D22A	82.36
cg12199583	chr3	111896378	-2.263	1.725	0.195	0.89	SLC9C1	59.57
cg00442066	chr14	57536620	-1.631	1.243	0.195	0.89		85.94
cg18307957	chr1	9649516	-0.3911	0.2981	0.195	0.89	TMEM201	3.17
cg13961295	chr2	23755963	-0.5235	0.399	0.195	0.89	KLHL29	93.22
cg07168818	chr9	135285198	-1.246	0.9494	0.195	0.89	C9orf171	33.08
cg20457190	chrX	40024696	1.608	1.225	0.195	0.89	BCOR	80.86
cg02665968	chr2	98277320	-1.241	0.946	0.195	0.89	ACTR1B	79.38
cg11689029	chr15	75909888	-0.3422	0.2608	0.195	0.89	SNUPN	95.8
cg17212404	chr5	7508479	2.268	1.729	0.195	0.89	ADCY2	86.96
cg13473086	chr13	67676107	-2.518	1.919	0.195	0.89	PCDH9	26.06
cg09563119	chr14	100223977	-1.696	1.292	0.195	0.89		72.53
cg12854167	chr4	2365370	-2.457	1.872	0.195	0.89	ZFYVE28	67.08
cg14597723	chr19	18210442	-1.389	1.058	0.195	0.89	MAST3	74.22
cg24957127	chr7	28847978	-1.217	0.9276	0.195	0.89	CREB5	78.53
cg06056936	chr1	180218937	-0.5787	0.441	0.195	0.89	LHX4	92.62
cg05634879	chr17	26267036	-1.84	1.402	0.195	0.89		69.76
cg19934735	chr2	241035255	-2.598	1.98	0.195	0.89		21.08
cg21166756	chr11	800131	-1.138	0.8672	0.195	0.89	LRDD	84.59
cg07780118	chrX	66766506	3.696	2.817	0.195	0.89	AR	12.73
cg19761304	chr19	18980103	2.722	2.075	0.195	0.89	GDF1	51.6
cg04525335	chr16	85877183	-1.853	1.412	0.195	0.89		73.22
cg17633130	chr1	178143882	-1.272	0.9693	0.195	0.89	RASAL2	78.9
cg11651430	chr13	30426106	-1.042	0.794	0.195	0.89	UBL3	87.45
cg03144848	chr8	142377368	0.6265	0.4774	0.195	0.89	GPR20	5.27
cg01085828	chr18	12403864	-4.172	3.18	0.195	0.89		31.55
cg22798201	chr4	46995637	-0.5541	0.4223	0.195	0.89	GABRA4	2.63
cg24751624	chr8	136579726	-2.214	1.687	0.195	0.89	KHDRBS3	77.89
cg08870473	chr5	148000007	-3.427	2.612	0.195	0.89	HTR4	73.6
cg05265884	chr10	26681244	2.418	1.843	0.195	0.89		11.72
cg03083861	chr15	75309959	-1.334	1.016	0.195	0.89	SCAMP5	76.78
cg26310045	chr9	139877313	-1.156	0.8807	0.195	0.89	LCNL1	77.88
cg02073051	chr7	157926542	-3.029	2.308	0.195	0.89	PTPRN2	79.6
cg23605373	chr3	137717380	-1.106	0.8427	0.195	0.89	CLDN18	48.22
cg04156436	chr15	97838724	-2.99	2.279	0.195	0.89		74.98
cg20401555	chr8	123809497	-0.6771	0.516	0.195	0.89	ZHX2	88.4
cg11980817	chr9	129974865	-1.351	1.03	0.195	0.89	RALGPS1	64.89
cg16776291	chr5	38672129	-1.533	1.168	0.195	0.89		77.04
cg20966270	chr1	110752047	-1.193	0.909	0.195	0.89		84.91
cg13420845	chr1	155220231	-4.759	3.627	0.195	0.89	FAM189B	43.88
cg06695534	chr1	168660725	-2.334	1.779	0.195	0.89		44.24
cg23865839	chr10	69868147	-2.139	1.63	0.195	0.89	MYPN	68.39
cg19992511	chr18	24050473	-1.357	1.034	0.195	0.89	KCTD1	78.24
cg03470780	chr6	5513808	-4.356	3.32	0.195	0.89	FARS2	87.78
cg13870137	chr8	23427868	-1.46	1.112	0.195	0.89	SLC25A37	78.04
cg25068765	chr3	157065687	-1.585	1.208	0.195	0.89	VEPH1	80.55
cg25735572	chr11	1159315	1.605	1.223	0.195	0.89		36
cg14426788	chr2	159312727	-2.196	1.674	0.195	0.89	PKP4	21.42
cg02463329	chr10	124714041	0.1569	0.1195	0.195	0.89	C10orf88	1.76
cg08783210	chr1	183775634	-1.519	1.157	0.195	0.89	RGL1	77.16
cg19445909	chr12	26230968	-1.086	0.8277	0.195	0.89	RASSF8	78.12
cg26781109	chr17	44845861	0.6322	0.4818	0.195	0.89	WNT3	92.95
cg11282584	chr3	148648604	-1.885	1.437	0.195	0.89		62.55
cg26044335	chr2	65927181	-0.6896	0.5256	0.195	0.89		92.43
cg05300400	chr10	52584469	-1.98	1.509	0.195	0.89	A1CF	29.43
cg04168997	chr8	132947660	-0.7015	0.5347	0.195	0.89	EFR3A	91.27
cg05102445	chr6	43233284	-1.236	0.942	0.195	0.89	TTBK1	76.46
cg23806773	chr20	43516312	-1.178	0.8979	0.195	0.89	YWHAB	82.55
cg12157941	chr7	155567841	0.739	0.5632	0.195	0.89	RBM33	96.51
cg17592968	chr2	161133255	-0.7684	0.5857	0.195	0.89	RBMS1	93.24
cg05824973	chr12	52881484	-1.437	1.095	0.195	0.89	KRT6A	37.36
cg09247486	chr1	61437380	-2.156	1.643	0.195	0.89		87.26
cg20886265	chr6	90640822	-1.778	1.355	0.195	0.89	BACH2	59.46
cg20859896	chr6	16437561	-2.572	1.96	0.195	0.89	ATXN1	71.49
cg08620044	chr5	87980976	-3.631	2.768	0.195	0.89	LOC645323	14.39
cg13918228	chr12	9914965	-0.4425	0.3373	0.195	0.89	CD69	94.29
cg20802333	chr1	244552382	-2.893	2.205	0.195	0.89	C1orf100	50.9
cg13744411	chr9	130893752	-1.444	1.101	0.195	0.89		79.43
cg24315860	chr7	105029492	0.3788	0.2887	0.195	0.89	SRPK2	2.75
cg19256589	chr10	122393530	1.916	1.46	0.195	0.89		74.58
cg10384138	chr11	83295346	3.293	2.51	0.195	0.89	DLG2	70.7
cg22392412	chr5	172242333	-1.833	1.397	0.195	0.89		62.66
cg17522601	chr12	133430387	-0.4583	0.3493	0.195	0.89	CHFR	94.36
cg13922403	chr9	81547918	0.9095	0.6932	0.195	0.89		10.98
cg03680680	chr10	667094	3.256	2.481	0.195	0.89	DIP2C	83.03
cg02420024	chr15	28197292	-2.673	2.037	0.195	0.89	OCA2	56.06
cg09761288	chr1	85239118	-2.274	1.733	0.195	0.89		80.52
cg03903215	chr6	149532584	-1.649	1.256	0.195	0.89		69.3
cg16377247	chr5	139266255	-1.061	0.8088	0.195	0.89	NRG2	87.72
cg24638271	chr12	112547560	-1.438	1.096	0.195	0.89	NAA25	44.77
cg05720451	chr19	44083688	-2.108	1.607	0.195	0.89	PINLYP	54.5
cg17076485	chr11	116580712	-1.954	1.49	0.195	0.89		55.61
cg21912212	chr2	66780693	-1.214	0.9256	0.195	0.89	MEIS1	27.28
cg15712007	chr2	184281012	-1.264	0.9634	0.195	0.89		89.79
cg20682326	chr7	100844173	1.078	0.8219	0.195	0.89	MOGAT3	52.24
cg18142026	chr11	85339428	0.5079	0.3872	0.195	0.89	TMEM126B	2.52
cg05789420	chr18	74644235	-1.117	0.8516	0.195	0.89	ZNF236	87.87
cg23962342	chr14	104641738	-0.5609	0.4275	0.195	0.89	KIF26A	92.26
cg21351647	chr6	31081905	-2.176	1.658	0.195	0.89	PSORS1C1	35.93
cg17926504	chr2	196424381	-1.418	1.081	0.195	0.89		45.62
cg12269473	chr11	34653553	-1.332	1.015	0.195	0.89	EHF	48.48
cg20033091	chr22	39860241	1.165	0.888	0.195	0.89	MGAT3	27.59
cg18240528	chr1	205341305	-2.398	1.828	0.195	0.89		48.91
cg15386880	chr16	33852823	-1.79	1.365	0.195	0.89		15.49
cg17499345	chr1	86048585	-1.423	1.084	0.195	0.89	CYR61	72.79
cg14904380	chr19	55652654	-0.9247	0.7048	0.195	0.89	TNNT1	9.01
cg00977901	chr8	108032491	-2.774	2.114	0.195	0.89		79.21
cg11459648	chr5	138714337	0.9594	0.7313	0.195	0.89	SLC23A1	94.84
cg25409140	chr1	167132065	-0.483	0.3681	0.195	0.89		94.49
cg14704878	chr21	38300274	-1.443	1.1	0.195	0.89	HLCS	21.42
cg24411075	chr1	158149705	-2.478	1.889	0.195	0.89	CD1D	70.71
cg08750534	chr2	65630259	-1.355	1.033	0.195	0.89	SPRED2	67.46
cg10483984	chr2	16043785	-1.978	1.508	0.195	0.89		69.09
cg05330318	chr6	30184179	-0.9676	0.7376	0.195	0.89		85.01
cg22490365	chr16	85948856	-1.049	0.7999	0.195	0.89	IRF8	81.29
cg23624705	chr1	92952655	-1.202	0.9159	0.195	0.89	GFI1	22.71
cg25416067	chr17	75315667	-4.342	3.31	0.195	0.89	SEPT9	47.75
cg03466977	chr20	52556019	-1.98	1.509	0.195	0.89		81.68
cg15759721	chr17	57918630	-1.573	1.199	0.195	0.89	MIR21	74.35
cg10602372	chr12	109972747	-0.6564	0.5003	0.195	0.89	UBE3B	92.18
cg11046947	chr11	65166068	-0.845	0.6441	0.195	0.89	FRMD8	88.33
cg11168423	chr3	43515832	-1.632	1.244	0.195	0.89	ANO10	81.55
cg01523348	chr14	88790668	-2.821	2.15	0.195	0.89	KCNK10	19
cg27467739	chr3	179322367	-0.235	0.1792	0.195	0.89	MRPL47	2.49
cg26537640	chr1	160642715	-1.601	1.221	0.195	0.89		74.48
cg05995273	chr8	28602545	-0.6397	0.4876	0.195	0.89	EXTL3	93.05
cg23079782	chrX	78200921	-7.002	5.338	0.195	0.89	P2RY10	38.54
cg06874891	chr10	112524550	-1.454	1.108	0.195	0.89	RBM20	38.34
cg04508575	chr5	31323107	-2.837	2.162	0.195	0.89	CDH6	41.83
cg19645721	chr18	18947264	-1.68	1.281	0.195	0.89	GREB1L	78.11
cg24715563	chr1	228881944	-0.4506	0.3435	0.195	0.89	RHOU	93.74
cg23077846	chr19	41263495	-0.9766	0.7444	0.195	0.89	SNRPA	87.6
cg14095085	chr8	144675172	-1.043	0.7951	0.195	0.89	EEF1D	86.47
cg23701457	chr20	57008396	-0.6418	0.4892	0.195	0.89	VAPB	91.51
cg02923622	chr20	23239140	-0.2951	0.2249	0.195	0.89		4.99
cg00869479	chr22	31483823	-1.281	0.9769	0.195	0.89	SMTN	74.01
cg02380775	chr3	9475571	-0.9368	0.7141	0.195	0.89	SETD5	89.25
cg05585757	chr14	39943699	-2.004	1.528	0.195	0.89		77.31
cg07356667	chr10	134659356	-1.732	1.32	0.195	0.89		42.14
cg25902778	chr1	7323213	-3.414	2.602	0.195	0.89	CAMTA1	77.36
cg01075796	chr4	54971253	-1.38	1.052	0.195	0.89		82.05
cg16105471	chr17	26710637	-1.547	1.179	0.195	0.89	SARM1	59.41
cg05625951	chr6	27982091	-4.425	3.373	0.195	0.89		66.48
cg11454008	chr19	39486939	-1.546	1.178	0.195	0.89		74.2
cg10026995	chr11	1475820	-1.497	1.141	0.195	0.89	BRSK2	31.16
cg27234340	chr17	7077706	-1.68	1.281	0.195	0.89	ASGR1	81.49
cg18500674	chr8	19095314	-0.7994	0.6094	0.195	0.89		85.6
cg26385186	chr12	72015410	0.7366	0.5615	0.195	0.89	ZFC3H1	84.6
cg01415937	chr1	10134620	-1.343	1.023	0.195	0.89	UBE4B	53.09
cg10065153	chr14	101291602	-2.432	1.854	0.195	0.89	MEG3	44.83
cg02863151	chr7	4824800	-0.7326	0.5585	0.195	0.89	KIAA0415	88.32
cg07789454	chr11	120388149	-3.201	2.44	0.195	0.89	GRIK4	54.67
cg21490972	chr7	4736151	-0.9391	0.7159	0.195	0.89	FOXK1	89.71
cg24545602	chr2	46344839	-1.078	0.8221	0.195	0.89	PRKCE	90.23
cg00871055	chr19	46732220	-1.227	0.9357	0.195	0.89	IGFL1	39.83
cg07068616	chr7	103848319	-0.214	0.1632	0.195	0.89	ORC5L	2.19
cg12505804	chr1	47689784	-2.278	1.737	0.195	0.89	TAL1	65.49
cg04728789	chr22	38711154	-1.506	1.148	0.195	0.89	CSNK1E	63.44
cg11071523	chr17	16891339	-2.009	1.532	0.195	0.89		66.47
cg17347682	chr5	140578896	-2.832	2.159	0.195	0.89	PCDHB11	16.67
cg08767820	chr7	51539583	-2.424	1.848	0.195	0.89		30.14
cg14110355	chr8	103807172	2.443	1.863	0.195	0.89		38.35
cg20242129	chr17	44785029	-0.4841	0.3691	0.195	0.89	NSF	91.08
cg10510505	chr17	37009198	-0.3043	0.232	0.195	0.89	RPL23	3.95
cg07480840	chr1	161988984	-0.709	0.5405	0.195	0.89	OLFML2B	92.82
cg04352342	chr8	67024748	-1.342	1.023	0.195	0.89		78.16
cg02536825	chr18	23765316	-1.995	1.521	0.195	0.89	PSMA8	76.9
cg09559348	chr12	122986111	-1.432	1.092	0.195	0.89	ZCCHC8	71.75
cg02992647	chr17	36004446	1.126	0.8584	0.195	0.89	DDX52	32.42
cg19632442	chr5	171606616	-1.819	1.387	0.195	0.89	STK10	17.08
cg10001988	chr7	22149052	-0.9021	0.6877	0.195	0.89		86.86
cg03414456	chr19	48806786	-0.9807	0.7477	0.195	0.89	CCDC114	85.34
cg20107995	chrX	140574196	-2.902	2.212	0.195	0.89		35.79
cg27200714	chr17	64670072	0.7911	0.6031	0.195	0.89	PRKCA	10.35
cg17304025	chr7	143699825	-1.363	1.039	0.195	0.89	OR6B1	52.85
cg18827396	chr4	184368864	-0.5532	0.4217	0.195	0.89	CDKN2AIP	92.45
cg14013712	chr12	62698442	-1.369	1.044	0.195	0.89	USP15	94.32
cg14361949	chr6	15249971	-1.243	0.9474	0.195	0.89	JARID2-AS1	70.42
cg00094751	chr7	99692902	-0.3875	0.2954	0.195	0.89	MCM7	94.71
cg12991365	chr3	53880853	0.9267	0.7065	0.195	0.89	CHDH	11.53
cg09948958	chr14	94443055	-2.032	1.549	0.195	0.89		36.13
cg15160859	chr19	19739800	-1.731	1.32	0.195	0.89	LPAR2	46.78
cg07514040	chr18	2972319	-1.61	1.227	0.195	0.89	LPIN2	73.21
cg04338055	chr19	1000955	-0.4146	0.3161	0.195	0.89	GRIN3B	3.44
cg14037641	chr22	26752859	-0.9241	0.7046	0.195	0.89	SEZ6L	8.55
cg04510420	chr16	88102758	1.564	1.192	0.195	0.89	BANP	87.16
cg13048358	chr3	14539069	-0.8759	0.6678	0.195	0.89	GRIP2	38.76
cg25332871	chr1	207963539	-0.9729	0.7418	0.195	0.89	CD46	18.46
cg04109941	chr7	4153732	-0.4673	0.3563	0.195	0.89	SDK1	94.66
cg15031335	chr4	84445413	-0.6713	0.5118	0.195	0.89		89.68
cg05056171	chrX	39305096	-2.011	1.533	0.195	0.89		34
cg26317269	chr10	3882932	-1.04	0.7931	0.195	0.89		80.46
cg13138832	chr6	32374162	-3.477	2.651	0.195	0.89	BTNL2	52.16
cg10443040	chr7	104752310	-1.165	0.8886	0.195	0.89	MLL5	68.17
cg18027654	chr1	23894436	-1.505	1.147	0.195	0.89		73.8
cg01698328	chr10	4850477	-1.544	1.177	0.195	0.89		81.67
cg06087458	chr8	70995269	-2.383	1.817	0.195	0.89		63.41
cg12146447	chr17	47926239	-0.7217	0.5502	0.195	0.89	TAC4	89.8
cg15857635	chr7	1482527	-2.655	2.024	0.195	0.89	MICALL2	71.36
cg08947084	chr1	173834077	-0.9289	0.7082	0.195	0.89	SNORD47	88.86
cg00321459	chr11	72858249	-0.5725	0.4365	0.195	0.89		94.12
cg05456909	chr3	180997185	-4.902	3.737	0.195	0.89	SOX2-OT	35.82
cg26259184	chr3	31174232	-0.5288	0.4031	0.195	0.89		91.18
cg01235114	chr11	120504209	-1.263	0.9629	0.195	0.89	GRIK4	76.06
cg05827233	chr18	33484837	3.706	2.826	0.195	0.89	MIR187	36.54
cg02451536	chr1	36907439	-1.477	1.126	0.195	0.89	OSCP1	81.77
cg25366315	chr5	180408809	1.642	1.252	0.195	0.89		85.6
cg07073234	chr22	19920074	-1.166	0.8892	0.195	0.89	TXNRD2	76.36
cg23550793	chr12	131324724	-1.257	0.9586	0.195	0.89	STX2	73.85
cg16184802	chr13	67548536	1.559	1.188	0.195	0.89	PCDH9	16.54
cg26134703	chr8	130909084	-0.8131	0.62	0.195	0.89	FAM49B	91.2
cg20344388	chr21	46829943	-2.453	1.871	0.195	0.89	COL18A1	49.5
cg07046426	chr2	237623903	-1.543	1.176	0.195	0.89		80.79
cg02675724	chr18	9737705	-0.9243	0.7047	0.195	0.89	RAB31	84.8
cg00749199	chr20	42159111	-0.5234	0.3991	0.195	0.89	L3MBTL1	94.2
cg02067882	chr2	221484505	-3.55	2.707	0.195	0.89		23
cg15791105	chr12	48367161	-0.949	0.7236	0.195	0.89	COL2A1	80.53
cg14010405	chr1	89357911	0.5685	0.4335	0.195	0.89	GTF2B	6
cg06919067	chr16	27268727	0.9159	0.6983	0.195	0.89	NSMCE1	91.37
cg06218082	chr14	100789568	-0.838	0.639	0.195	0.89	SLC25A47	83.78
cg04235540	chr9	131156014	-1.86	1.418	0.195	0.89	MIR219A2	59.85
cg26599102	chr3	16097935	-2.206	1.682	0.195	0.89		40.4
cg08570346	chr5	82117656	-2.699	2.058	0.195	0.89		40.17
cg15451348	chr4	74422870	-1.779	1.357	0.195	0.89		63.55
cg27417031	chr15	59160318	-0.4803	0.3662	0.195	0.89		94.37
cg19114920	chr12	9917353	-1.468	1.119	0.195	0.89		68.72
cg06928209	chr17	4674371	-1.482	1.13	0.195	0.89	TM4SF5	65.8
cg07492937	chr10	35443057	-1.618	1.234	0.195	0.89	CREM	62.7
cg16703508	chr7	150677164	-1.464	1.116	0.195	0.89		36.65
cg26498537	chr19	14040375	-0.9668	0.7372	0.195	0.89	CC2D1A	86.35
cg23233802	chr7	44325483	3.872	2.952	0.195	0.89	CAMK2B	76.26
cg12035723	chr7	155559927	-0.7466	0.5693	0.195	0.89	RBM33	87.87
cg01160695	chr7	862799	-1.012	0.7716	0.195	0.89	UNC84A	85.93
cg01087248	chr1	40150987	-1.97	1.502	0.195	0.89	HPCAL4	73.28
cg03256960	chr17	6331743	1.09	0.8314	0.195	0.89	AIPL1	34.69
cg23110600	chr14	62012729	-1.377	1.05	0.195	0.89	PRKCH	41.58
cg06777828	chr4	105733003	-2.039	1.555	0.195	0.89		68.01
cg18702827	chr8	75227933	-3.254	2.481	0.195	0.89	JPH1	78.01
cg19186409	chr3	47647355	-1.035	0.7895	0.195	0.89	SMARCC1	89
cg13025883	chr6	74258216	-0.963	0.7343	0.195	0.89		91.1
cg17117827	chr2	155554348	-5.47	4.171	0.195	0.89	KCNJ3	28.03
cg11731793	chr10	91589234	-6.092	4.645	0.195	0.89		62.85
cg25608078	chr14	96592778	-1.583	1.207	0.195	0.89		70.15
cg25414486	chr8	56875043	-0.8096	0.6173	0.195	0.89	LYN	89.34
cg15961092	chr14	45681130	-0.9788	0.7464	0.195	0.89	C14orf106	86.8
cg25411333	chr7	158498010	0.2895	0.2208	0.195	0.89	NCAPG2	2.66
cg23345631	chr8	3244912	-3.207	2.446	0.195	0.89	CSMD1	67.8
cg12651412	chr6	26125193	-0.5421	0.4134	0.195	0.89	HIST1H2BC	5.86
cg03710481	chr6	122931605	0.6929	0.5283	0.195	0.89	PKIB	2.18
cg05446860	chr20	25129126	-4.45	3.393	0.195	0.89	LOC284798	31.55
cg04975959	chr2	161289615	-0.6356	0.4847	0.195	0.89	RBMS1	92.79
cg04931184	chr22	38840560	-2.242	1.71	0.195	0.89	KCNJ4	70.21
cg21313883	chr12	49206880	-0.8775	0.6691	0.195	0.89	CACNB3	88.16
cg03444077	chr10	45359721	2.861	2.182	0.195	0.89		23.16
cg16756407	chr13	41560563	2.111	1.61	0.195	0.89	ELF1	76.82
cg19596802	chr15	40557482	-0.9532	0.7269	0.195	0.89	PAK6	82.5
cg17311074	chr15	71507695	-2.003	1.528	0.195	0.89	THSD4	37.44
cg17512364	chr2	176963353	-3.084	2.352	0.195	0.89	HOXD12	8.14
cg05818515	chr1	1158081	-0.7484	0.5707	0.195	0.89	SDF4	88.67
cg23367683	chr5	180627941	-1.031	0.7864	0.195	0.89	TRIM7	86.21
cg22108563	chr5	176936877	-1.483	1.131	0.195	0.89	DOK3	26.41
cg01222180	chrX	150345616	4.771	3.638	0.195	0.89	GPR50	40.2
cg01042732	chr12	110809301	-1.269	0.9676	0.195	0.89		77.66
cg01926087	chr17	38803255	-1.588	1.211	0.195	0.89	SMARCE1	32.85
cg12116920	chr10	126725614	-0.6749	0.5147	0.195	0.89	CTBP2	90.1
cg12173214	chr17	75766979	-2.389	1.822	0.195	0.89		58.18
cg14445047	chr9	139332115	-1.085	0.8277	0.195	0.89	INPP5E	28.49
cg04639736	chr4	142481583	-1.576	1.202	0.195	0.89		22.35
cg11756080	chr3	55735012	-0.5571	0.4248	0.195	0.89	ERC2	93.21
cg14416371	chr11	43602847	0.2375	0.1811	0.195	0.89	MIR129-2	1.85
cg02197005	chr4	187840611	-1.659	1.265	0.195	0.89		84.6
cg20904725	chr15	98946983	-2.918	2.225	0.195	0.89		37.15
cg24968028	chr20	33852163	-1.226	0.9348	0.195	0.89	MMP24	84.01
cg00673357	chr21	44614231	-1.108	0.845	0.195	0.89		41.05
cg05014349	chr18	33737082	-1.131	0.8626	0.195	0.89	ELP2	89.09
cg21717719	chr5	31538116	-2.142	1.633	0.195	0.89	C5orf22	48.62
cg15405325	chr2	11657421	-2.226	1.697	0.195	0.89		69.63
cg27513572	chr17	8648175	-1.652	1.26	0.195	0.89	CCDC42	84.94
cg07428009	chr6	45658472	-0.8249	0.629	0.195	0.89		90.47
cg27086452	chr20	630645	-0.449	0.3424	0.195	0.89	SRXN1	93.64
cg26895507	chr7	39673368	-0.6806	0.519	0.195	0.89	RALA	91.87
cg09415957	chr11	62609886	-0.3067	0.2339	0.195	0.89		3.67
cg25304198	chr13	51168711	-1.08	0.8237	0.195	0.89		84.99
cg24479279	chr12	26016248	1.598	1.219	0.195	0.89		35.48
cg24822552	chr7	89870607	-1.414	1.079	0.195	0.89		82.62
cg18878984	chr5	142981147	-1.808	1.379	0.195	0.89		36.47
cg24783356	chr11	98891211	1.757	1.34	0.195	0.89	CNTN5	7.82
cg22622328	chr21	43195071	-1.504	1.147	0.195	0.89		73.26
cg18681853	chr2	224889133	-1.216	0.9276	0.195	0.89	SERPINE2	74.26
cg23907860	chr20	57583709	-0.4938	0.3766	0.195	0.89	CTSZ	93.57
cg25482739	chr19	18240053	-1.375	1.048	0.195	0.89	MAST3	71.18
cg00060975	chr4	140099768	-1.824	1.391	0.195	0.89		5.19
cg21123505	chr14	100755901	-0.4953	0.3777	0.195	0.89		93.11
cg12228863	chr13	95069222	1.123	0.8562	0.195	0.89		16.76
cg13463492	chr1	20616951	-2.282	1.74	0.195	0.89	VWA5B1	55.66
cg09111917	chr3	44915918	-1.391	1.061	0.195	0.89	TGM4	62.9
cg07186765	chr7	30633504	-1.894	1.444	0.195	0.89	GARS	60.21
cg16048206	chr14	32800640	-1.197	0.9132	0.195	0.89	AKAP6	20.49
cg02905871	chr2	16081166	0.4054	0.3092	0.195	0.89	MYCN	4.07
cg08948989	chr7	94858666	-1.028	0.7839	0.195	0.89	PPP1R9A	82.84
cg17253982	chr12	96115228	-1.733	1.322	0.195	0.89	NTN4	45.05
cg05953751	chr17	80054291	-1.741	1.328	0.195	0.89	FASN	65.53
cg19046730	chr10	81943774	-1.675	1.278	0.195	0.89	ANXA11	78.9
cg15764044	chr11	60727169	1.267	0.9661	0.195	0.89		18.79
cg20682981	chr17	1962627	-1.023	0.7803	0.195	0.89	HIC1	31.33
cg09182447	chr22	37337736	-1.095	0.8352	0.195	0.89		87.18
cg25178567	chr14	67798535	-1.597	1.218	0.195	0.89	MPP5	52.34
cg16655500	chr18	6920873	-2.083	1.589	0.195	0.89		78.59
cg09894383	chr16	82067445	-1.642	1.252	0.195	0.89	HSD17B2	65.84
cg10719792	chr7	12735409	2.02	1.541	0.195	0.89		91.87
cg12661316	chr1	7029235	-4	3.051	0.195	0.89	CAMTA1	73.36
cg11103467	chr9	128811648	-1.144	0.8723	0.195	0.89		43.33
cg05677630	chr22	22020012	-1.213	0.9254	0.195	0.89	PPIL2	60.45
cg03174332	chr10	30642989	-1.307	0.9967	0.195	0.89		82.65
cg04245305	chr3	195940754	-5.907	4.505	0.195	0.89		87.09
cg14345498	chr15	52588558	-0.9394	0.7165	0.195	0.89	MYO5C	86.49
cg06399164	chr3	42695035	-1.339	1.021	0.195	0.89	ZBTB47	80.01
cg19679175	chr7	141131401	1.829	1.395	0.195	0.89	TMEM178B	29.57
cg26168550	chr3	105925795	-1.715	1.308	0.195	0.89		77.49
cg03206569	chr8	27779402	-1.308	0.9974	0.195	0.89	SCARA5	60.21
cg01258042	chr11	72416132	-1.04	0.7933	0.195	0.89	ARAP1	43.29
cg10508271	chr6	168616353	-2.045	1.56	0.195	0.89		31.51
cg08825200	chr3	178984841	1.808	1.379	0.195	0.89	KCNMB3	35.83
cg23144473	chr7	38340103	-1.901	1.45	0.195	0.89		60.44
cg16193090	chr17	65362836	-0.361	0.2753	0.195	0.89	PSMD12	3.82
cg00280174	chr6	31845469	-1.524	1.162	0.195	0.89	SLC44A4	61.93
cg27243955	chr1	227895778	-1.584	1.208	0.195	0.89		23.98
cg18549919	chr8	41757981	-2.323	1.771	0.195	0.89		37.61
cg24237742	chr6	30525447	-0.2551	0.1946	0.195	0.89	GNL1	3.15
cg05433152	chr3	45299618	1.733	1.322	0.195	0.89		60
cg13328713	chr7	93520527	-1.635	1.247	0.195	0.89	TFPI2	12.9
cg05421564	chr8	53477218	-2.995	2.284	0.195	0.89	FAM150A	27.96
cg00479731	chr12	15125335	1.716	1.309	0.195	0.89	PDE6H	93.34
cg21798060	chr6	31915010	-2.377	1.813	0.195	0.89	CFB	79.1
cg17269733	chr5	43041146	0.9389	0.7161	0.195	0.89	C5orf39	5.84
cg09225324	chr3	123289939	-0.3516	0.2681	0.195	0.89	PTPLB	94.74
cg23739036	chr1	2343736	-0.5394	0.4114	0.195	0.89	PEX10	4.93
cg21207418	chr19	11688711	-1.633	1.245	0.195	0.89	ACP5	61.95
cg24802014	chr19	30717755	-1.51	1.152	0.195	0.89		13.17
cg19544746	chr4	8405046	-0.6565	0.5007	0.195	0.89	ACOX3	10.7
cg00697559	chr6	32184898	-1.899	1.449	0.195	0.89	NOTCH4	72.16
cg08079888	chr2	171013684	-1.822	1.39	0.195	0.89		53.21
cg19249529	chr15	33029102	-1.543	1.177	0.195	0.89		73.72
cg10905858	chr1	53778725	-0.5172	0.3944	0.195	0.89	LRP8	94.88
cg16789852	chr12	54361116	-2.476	1.889	0.195	0.89	HOTAIR	44.04
cg19681251	chr8	101037447	0.8122	0.6195	0.195	0.89	MIR1273A	89.93
cg16434511	chr2	3151078	-2.071	1.58	0.195	0.89		66.17
cg00712857	chr11	63767561	-0.8496	0.6481	0.195	0.89	MACROD1	9.44
cg16038377	chr11	61284675	-1.485	1.133	0.195	0.89	SYT7	36.04
cg01394339	chr6	73972288	-1.584	1.208	0.195	0.89	KHDC1	34.37
cg01028522	chr2	69034419	-0.3241	0.2472	0.195	0.89	ARHGAP25	95.36
cg17657394	chr6	137819188	-2.335	1.781	0.195	0.89		15.51
cg00057880	chr11	34380979	-0.4143	0.316	0.195	0.89	ABTB2	4.53
cg08410365	chr6	21846687	-0.6098	0.4652	0.195	0.89	CASC15	91.81
cg20028869	chr5	59818464	-1.648	1.257	0.195	0.89	PART1	57.26
cg09283376	chr1	1590479	-1.193	0.9102	0.195	0.89	CDK11B	6.12
cg13529673	chr19	59024830	-0.9244	0.7051	0.195	0.89	SLC27A5	87.49
cg16735881	chr13	36045352	4.583	3.496	0.195	0.89	NBEA	29.36
cg17135259	chr11	13740755	-0.9879	0.7535	0.195	0.89	FAR1	85.2
cg26917673	chr4	81952024	-1.506	1.149	0.195	0.89	BMP3	3.51
cg25635840	chr17	26898051	-0.4797	0.3659	0.195	0.89	PIGS	5.12
cg11568335	chr16	31044310	-0.2931	0.2235	0.195	0.89	STX4	2.04
cg18219160	chr12	120755827	-1.406	1.073	0.195	0.89		65.68
cg11526731	chr15	72036736	-0.4204	0.3207	0.195	0.89	THSD4	5.93
cg19708337	chr1	93544307	-2.049	1.563	0.195	0.89	MTF2	55.44
cg09923345	chr8	141673139	-1.309	0.9985	0.195	0.89	PTK2	72.73
cg01963175	chr3	187637018	-1.667	1.272	0.195	0.89		68.98
cg14354398	chr13	113539759	-1.746	1.332	0.195	0.89	ATP11A	63.85
cg01669573	chr18	3758773	-1.336	1.019	0.195	0.89	DLGAP1	42.48
cg15860631	chr1	45643286	-1.148	0.8756	0.195	0.89	ZSWIM5	82.34
cg06795995	chr5	56204613	-6.416	4.894	0.195	0.89	SETD9	44.66
cg14891900	chr17	76341204	-2.786	2.125	0.195	0.89		64.98
cg20518291	chr11	42108402	-4.208	3.21	0.195	0.89		53.02
cg10436615	chr2	2511271	-2.784	2.123	0.195	0.89		58.68
cg08976840	chr14	52205600	-1.261	0.962	0.195	0.89		49.65
cg05827775	chr4	9762166	-1.031	0.7861	0.195	0.89		66.36
cg13224218	chr16	71662044	-1.33	1.015	0.195	0.89	MARVELD3	75.85
cg11859982	chr7	127907529	-1.243	0.9482	0.195	0.89		32.58
cg04112211	chr5	87436327	-2.416	1.843	0.195	0.89		49.33
cg18202463	chr17	72569465	-2.032	1.55	0.195	0.89		51.52
cg15494366	chr9	37192741	-0.5803	0.4426	0.195	0.89	ZCCHC7	91.22
cg25882721	chr1	93368315	-0.4695	0.3581	0.195	0.89	FAM69A	93.72
cg01965497	chr18	59518092	-2.286	1.744	0.195	0.89	RNF152	72.45
cg21755944	chr10	11071062	-1.907	1.455	0.195	0.89	CELF2	86.24
cg00339713	chr3	183736137	-0.2655	0.2025	0.195	0.89	ABCC5	2.91
cg14853373	chr10	13785658	-1.233	0.9406	0.195	0.89	FRMD4A	77.39
cg19711724	chr3	19188166	-0.5684	0.4336	0.195	0.89		7.35
cg07951209	chr9	14316216	-1.159	0.8843	0.195	0.89	NFIB	9.98
cg06321056	chr2	69064472	-1.253	0.9556	0.195	0.89		21.62
cg14265066	chr9	137326227	-0.4015	0.3063	0.195	0.89	RXRA	93.71
cg14933295	chr2	239079152	-1.376	1.049	0.195	0.89	ILKAP	77.2
cg17033913	chr10	44365680	-0.7046	0.5375	0.195	0.89	LINC00840	93.06
cg17575314	chr10	71142526	-0.4482	0.3419	0.195	0.89	HK1	96.85
cg00771326	chr12	112849137	-1.055	0.805	0.195	0.89		84.6
cg10967904	chr12	133340907	4.876	3.72	0.195	0.89		75.6
cg15002672	chr18	47885391	-0.5823	0.4442	0.195	0.89		5.86
cg19688957	chr2	67147346	-2.544	1.941	0.195	0.89	LOC101060019	73.23
cg04971551	chr10	72318197	-2.045	1.56	0.195	0.89	PALD1	60.27
cg22482499	chr2	122363442	-0.4136	0.3155	0.195	0.89	CLASP1	94.78
cg27264329	chrX	117405839	1.378	1.051	0.195	0.89		14.59
cg06620528	chr19	3204318	-0.8733	0.6662	0.195	0.89	NCLN	85.79
cg07284801	chr5	156736991	-1.253	0.9562	0.195	0.89	CYFIP2	59.49
cg07615364	chr3	52088726	-1.42	1.084	0.195	0.89	DUSP7	77.1
cg21221314	chr6	117775760	-0.5514	0.4206	0.195	0.89		91.83
cg19196466	chr7	129592275	-0.411	0.3135	0.195	0.89	UBE2H	3.51
cg05467517	chr12	113229033	-0.5888	0.4492	0.195	0.89	RPH3A	4.53
cg13836802	chr9	16337710	-1.41	1.076	0.195	0.89		76.83
cg21824162	chr17	41132169	-1.243	0.9482	0.195	0.89	RUNDC1	15.17
cg00919937	chr16	57735785	-1.117	0.8524	0.195	0.89	DRC7	86.4
cg10902012	chr6	4789083	-0.6167	0.4705	0.195	0.89	CDYL	87.06
cg25504140	chr1	184917084	-1.543	1.177	0.195	0.89	FAM129A	62.67
cg08756441	chr2	219920216	-2.474	1.888	0.195	0.89	IHH	49.85
cg08373547	chr14	52794541	-2.535	1.934	0.195	0.89	PTGER2	39.39
cg01259156	chr1	75594592	3.113	2.375	0.195	0.89	LHX8	46.7
cg10252897	chr17	38275458	-0.698	0.5325	0.195	0.89		90.49
cg02119840	chr7	150020900	-1.311	0.9998	0.195	0.89	ACTR3C	15.16
cg27574009	chr6	87776457	-0.5014	0.3825	0.195	0.89		4.41
cg07554030	chr17	40687935	-1.314	1.002	0.195	0.89	NAGLU	13.6
cg19041676	chr11	62373437	-0.8299	0.6331	0.195	0.89	EML3	88.98
cg10484570	chr13	19663417	-2.718	2.073	0.195	0.89		42.85
cg01676105	chr14	78447640	0.701	0.5348	0.195	0.89		4.09
cg26981268	chr16	51575701	-0.9772	0.7455	0.195	0.89		29.19
cg18258312	chr6	64102056	-0.4738	0.3615	0.195	0.89		93.22
cg16151538	chr20	33676388	-1.208	0.9218	0.195	0.89	TRPC4AP	84.32
cg00014434	chr9	130921864	-1.908	1.456	0.195	0.89	C9orf16	45.17
cg05710391	chr4	82736925	-1.296	0.9887	0.195	0.89		80.43
cg11760028	chrX	23825895	-1.839	1.403	0.195	0.89		22.24
cg05607740	chr3	196361277	-1.66	1.267	0.195	0.89		45.43
cg06501716	chr22	19436948	-1.599	1.22	0.195	0.89	C22orf39	48.39
cg06186663	chr14	81687575	-0.5979	0.4561	0.195	0.89	GTF2A1	4.29
cg13012110	chr10	114563726	-0.7076	0.5398	0.195	0.89	VTI1A	91.48
cg08497772	chr8	22407100	1.986	1.515	0.195	0.89		55.48
cg20068058	chr11	46317859	-1.588	1.211	0.195	0.89	CREB3L1	67.48
cg08344180	chr1	12714228	-1.322	1.009	0.195	0.89	AADACL4	76.09
cg17125699	chr17	5972281	1.136	0.8669	0.195	0.89		14.7
cg06992527	chr20	11125086	-1.497	1.142	0.195	0.89		30.98
cg12195369	chr19	55972957	-1.42	1.083	0.195	0.89	ISOC2	2.7
cg13071326	chr7	75368332	-0.3746	0.2858	0.195	0.89	HIP1	3.3
cg12933553	chr8	24052851	-2.016	1.538	0.195	0.89		63.18
cg15353453	chr2	27558493	-0.9001	0.6867	0.195	0.89	GTF3C2-AS1	87.01
cg11455230	chr4	6404621	-1.123	0.8565	0.195	0.89	PPP2R2C	25.04
cg18025430	chr11	60048004	-0.9317	0.7108	0.195	0.89	MS4A4A	89.25
cg06576634	chr1	28782767	-0.8122	0.6196	0.195	0.89	PHACTR4	84.79
cg09247358	chr6	157469898	-1.806	1.378	0.195	0.89	ARID1B	50.15
cg20433641	chr15	52945342	-1.179	0.8996	0.195	0.89	FAM214A	83
cg12474638	chr3	8687332	2.665	2.034	0.195	0.89	SSUH2	64.93
cg19214977	chr17	2777960	-1.128	0.8606	0.195	0.89	RAP1GAP2	14.77
cg14878151	chr6	93357546	-1.405	1.072	0.195	0.89		27.43
cg02461776	chr11	598696	-0.7499	0.5722	0.195	0.89	PHRF1	91.42
cg06778183	chr5	94129156	-1.744	1.33	0.195	0.89	MCTP1	17.82
cg25430713	chr2	20750964	-1.107	0.8443	0.195	0.89		85.52
cg17886420	chr10	1796742	1.892	1.444	0.195	0.89		20.72
cg22730464	chr5	94955816	-3.758	2.867	0.195	0.89	GPR150	25.94
cg08864819	chr11	126197316	-0.903	0.6889	0.195	0.89	DCPS	80.03
cg25076892	chr18	32925014	-2.312	1.764	0.195	0.89	ZNF24	60.32
cg06197751	chr3	153912866	-1.994	1.522	0.195	0.89	SGEF	56.73
cg02142995	chr8	8991004	-1.107	0.8449	0.195	0.89		82.29
cg13185702	chr12	125024498	-1.461	1.114	0.195	0.89		79.54
cg03333443	chr10	44730855	-1.519	1.159	0.195	0.89		75.22
cg25627263	chr11	3177729	-3.109	2.372	0.195	0.89	OSBPL5	64.56
cg01428687	chr3	10157025	-0.4729	0.3608	0.195	0.89	C3orf10	4.48
cg12041075	chr17	7579312	-1.105	0.8433	0.195	0.89	TP53	58.25
cg16186097	chr6	16695144	-1.389	1.06	0.195	0.89	ATXN1	86.9
cg17946588	chr5	110062682	-1.425	1.087	0.195	0.89	TMEM232	7.4
cg06234182	chr22	32517773	-1.709	1.304	0.195	0.89	AP1B1P1	27.98
cg27344740	chr10	43932189	-0.5086	0.388	0.195	0.89	ZNF487	3.78
cg14157048	chr2	19558368	-1.436	1.096	0.195	0.89	OSR1	6.49
cg16116574	chr21	40750930	-2.439	1.861	0.195	0.89	WRB	93.36
cg08473640	chr1	215175102	-1.7	1.297	0.195	0.89		37.68
cg22286521	chr3	110792994	-2.921	2.228	0.195	0.89	PVRL3	65.91
cg03199058	chr1	225117464	-0.5291	0.4037	0.195	0.89	DNAH14	4.38
cg12237719	chr15	52325853	-0.6928	0.5286	0.195	0.89	MAPK6	91.89
cg06077272	chr15	41098836	-1.105	0.843	0.195	0.89	ZFYVE19	85.84
cg16516429	chr2	179538941	-2.488	1.898	0.195	0.89	TTN	69.71
cg15701579	chr7	6550361	-1.092	0.8336	0.195	0.89	GRID2IP	85.46
cg17283088	chr9	75612556	-2.179	1.663	0.195	0.89		57.88
cg03231163	chr19	39360465	-0.9444	0.7206	0.195	0.89	RINL	6.19
cg14789775	chr6	129879011	-0.7814	0.5962	0.195	0.89		87.78
cg14857764	chr13	50706663	3.324	2.536	0.195	0.89		54.45
cg02085757	chr2	47262234	-1.608	1.227	0.195	0.89	TTC7A	50.62
cg00279282	chr2	172077803	1.107	0.8448	0.195	0.89	TLK1	85.84
cg10603290	chr5	14154788	-1.219	0.9301	0.195	0.89	TRIO	84.12
cg16951514	chr5	179771851	-1.122	0.856	0.195	0.89	GFPT2	83.46
