## Supplemental Tables for "Prenatal vitamin intake in first month of pregnancy and DNA methylation in cord blood and placenta in two prospective cohorts": Supplemental Table 2 - MARBLES Placenta Single Site Results.csv (part 12 of 51)

	chr	pos	DNAm_diff	sd	P.Value	adj.P.Val	gene	AveDNAm
cg19157240	chr4	40507588	-1.283	0.9789	0.195	0.89	RBM47	60.72
cg21415682	chr8	145063217	-0.4776	0.3644	0.195	0.89	GRINA	94.11
cg26481727	chr16	89410474	-1.957	1.493	0.195	0.89	ANKRD11	43.73
cg04724866	chr1	28504680	-0.7435	0.5673	0.195	0.89	PTAFR	88.87
cg22966348	chr9	113019263	-0.4519	0.3448	0.195	0.89	TXN	5.1
cg26475933	chr1	234918433	-1.701	1.298	0.195	0.89		64.23
cg15427796	chr2	241810486	-1.476	1.126	0.195	0.89	AGXT	74.67
cg10130257	chr1	15709832	5.3	4.044	0.195	0.89	FHAD1	88.35
cg16581996	chr10	79280605	-0.5635	0.43	0.195	0.89	KCNMA1	93.5
cg15860870	chr2	183954411	-2.209	1.686	0.195	0.89	DUSP19	78.79
cg07017125	chr7	44418481	-0.9578	0.7308	0.195	0.89		86.69
cg02456218	chr5	180476573	-4.404	3.36	0.195	0.89	BTNL9	64.85
cg14632507	chr3	73468875	1.784	1.361	0.195	0.89	PDZRN3	26.08
cg08967764	chr3	88050264	-1.879	1.434	0.195	0.89		13.11
cg01106909	chr11	1778627	-1.044	0.7967	0.195	0.89	HCCA2	76.61
cg02411937	chr8	42575546	1.454	1.109	0.195	0.89	CHRNB3	12.81
cg07394249	chr19	5673276	-1.307	0.9974	0.195	0.89		77.27
cg14736302	chrX	10918801	-1.425	1.088	0.195	0.89		72.92
cg20233764	chr2	26808447	-2.014	1.536	0.195	0.89	CIB4	66.15
cg20014432	chr9	117188502	-0.4917	0.3752	0.195	0.89	DFNB31	97.39
cg14588682	chr12	68647289	-2.169	1.655	0.195	0.89	IL22	35.68
cg11944981	chr12	25830144	2.866	2.187	0.195	0.89		75.75
cg20697768	chrX	30328065	-1.439	1.098	0.195	0.89	NR0B1	9.28
cg14971026	chr11	113116773	-2.794	2.132	0.195	0.89	NCAM1	49.46
cg03467813	chr6	3851047	-2.034	1.552	0.195	0.89	FAM50B	57.6
cg05254518	chr15	86245702	-1.775	1.355	0.195	0.89	AKAP13	62.58
cg03795847	chr3	44596512	1.787	1.363	0.195	0.89	ZNF167	70.66
cg14076417	chr5	43412601	-2.469	1.884	0.195	0.89	CCL28	59.25
cg18066666	chr2	175817689	-2.854	2.177	0.195	0.89	CHN1	75.2
cg10507156	chr12	121903328	0.5907	0.4508	0.195	0.89	KDM2B	95.02
cg07553678	chr7	135361005	-0.3273	0.2497	0.195	0.89	PL-5283	95.17
cg17865604	chr10	113974307	-1.513	1.154	0.195	0.89		78.7
cg20655668	chr5	121457673	-1.159	0.8841	0.195	0.89		81.83
cg27584467	chr12	114029423	-0.1717	0.131	0.195	0.89		1.64
cg14708847	chrX	110339313	-0.3424	0.2613	0.195	0.89	PAK3	3.98
cg20428245	chr4	1714971	-1.245	0.9497	0.195	0.89	SLBP	21.34
cg00981350	chr16	88718818	-1.317	1.005	0.195	0.89	MVD	68.26
cg19290238	chr2	233764049	-2.255	1.721	0.195	0.89	NGEF	54.62
cg14724550	chr11	114064262	3.678	2.806	0.195	0.89	ZBTB16	70.89
cg19049456	chr9	83646373	-1.15	0.8777	0.195	0.89		83.45
cg12913429	chr14	73360857	-0.5203	0.397	0.195	0.89	DPF3	5.1
cg12918576	chr10	33269987	-1.261	0.962	0.195	0.89		25.4
cg05201536	chr22	47117668	-1.137	0.8674	0.195	0.89	CERK	40.15
cg13854341	chr7	70595507	-3.476	2.652	0.195	0.89		48.12
cg23885934	chr3	17619698	-1.065	0.8129	0.195	0.89	TBC1D5	85.94
cg10068661	chr2	190430188	-0.8041	0.6136	0.195	0.89	SLC40A1	87.41
cg23131007	chr15	57210244	-1.058	0.807	0.195	0.89	LOC145783	9.63
cg12244463	chr6	33217552	-0.8363	0.6382	0.195	0.89		8.49
cg09959718	chr2	44509492	-2.17	1.656	0.195	0.89	SLC3A1	60.45
cg11075416	chr11	128557265	-2.951	2.252	0.195	0.89		21.22
cg01226074	chr18	51627111	-1.865	1.423	0.195	0.89		39.69
cg25850297	chr3	186904656	-1.508	1.151	0.195	0.89		48.95
cg03227728	chr2	239129666	-1.513	1.155	0.195	0.89		38.09
cg06682219	chr16	28856316	-0.7314	0.5582	0.195	0.89	TUFM	90.12
cg27132553	chr12	116720133	-1.293	0.9868	0.195	0.89		71.51
cg22099723	chr8	27348453	-2.149	1.64	0.195	0.89	EPHX2	9.96
cg02514398	chr10	593725	-1.178	0.8986	0.195	0.89	DIP2C	30.16
cg03695692	chr1	7445467	-2.488	1.898	0.195	0.89	CAMTA1	74.82
cg03011814	chr3	13461144	0.6354	0.4849	0.195	0.89	NUP210	8.66
cg16730635	chr8	125261087	-1.732	1.321	0.195	0.89	LOC101927588	67.75
cg08977624	chr12	22785290	-0.5228	0.399	0.195	0.89	ETNK1	90.62
cg02489143	chr3	97694462	-2.816	2.149	0.195	0.89		39.26
cg23018003	chr7	120835850	-1.198	0.9143	0.195	0.89	CPED1	64.3
cg12307939	chr10	11381954	-3.859	2.945	0.195	0.89	CELF2-AS1	57.97
cg17027260	chr2	109892050	-1.807	1.379	0.195	0.89	SH3RF3	79.32
cg00513564	chr13	44388673	-2.198	1.677	0.195	0.89		42.42
cg11861487	chr5	138274667	0.5185	0.3957	0.195	0.89		94.64
cg23077012	chr22	44724437	-1.474	1.125	0.195	0.89		48.34
cg02621442	chr15	45828908	-1.142	0.8712	0.195	0.89	HMGN2P46	85.7
cg27263998	chr11	2171007	-2.14	1.633	0.195	0.89	IGF2	40.6
cg18418570	chr17	36176065	1.01	0.7711	0.195	0.89		11.14
cg17051591	chr15	42340853	-0.9366	0.7148	0.195	0.89		88.97
cg26045457	chr17	59316817	-0.4966	0.379	0.195	0.89	BCAS3	92.71
cg08957447	chr11	118717225	-2.719	2.075	0.195	0.89		62.25
cg01534242	chr4	79101988	2.126	1.623	0.195	0.89	FRAS1	65.69
cg23286628	chr6	1895467	-1.436	1.096	0.195	0.89	GMDS	84.9
cg11668749	chr1	229568360	-3.644	2.781	0.195	0.89	ACTA1	44.81
cg21128580	chr10	120917799	-0.5593	0.4269	0.195	0.89	SFXN4	92.38
cg19601352	chr10	28665005	-1.524	1.163	0.195	0.89		14.88
cg10034640	chr7	36788809	-1.787	1.364	0.195	0.89		33.81
cg05783233	chr1	110694747	-2.023	1.544	0.195	0.89	SLC6A17	56.04
cg06304190	chr14	91283606	-0.7925	0.6048	0.195	0.89	TTC7B	91.85
cg19762276	chr7	114405613	-1.724	1.316	0.195	0.89		80.28
cg08385097	chr2	60984209	-0.3186	0.2431	0.195	0.89	PAPOLG	3.27
cg02693857	chr5	176738937	-0.3326	0.2539	0.195	0.89	MXD3	3.83
cg27197156	chr15	77310645	-0.8098	0.618	0.195	0.89	PSTPIP1	84.92
cg14571092	chr17	1870347	-1.268	0.9678	0.195	0.89	RTN4RL1	52.67
cg01166526	chr5	10642265	-3.118	2.38	0.195	0.89	ANKRD33B	56.29
cg00211719	chr14	94596756	-0.7778	0.5936	0.195	0.89	IFI27L2	8.31
cg12669271	chr8	118987299	1.087	0.8293	0.195	0.89	EXT1	87.22
cg20416446	chr6	88718410	-0.8756	0.6682	0.195	0.89		7.68
cg14559356	chr10	102976532	-3.513	2.681	0.195	0.89		42.85
cg00857326	chr8	144920813	-1.122	0.8565	0.195	0.89	NRBP2	86.17
cg09879666	chr3	157218259	1.566	1.195	0.195	0.89	VEPH1	24.88
cg26410016	chr16	83608240	-3.217	2.455	0.195	0.89	CDH13	46.94
cg14495594	chr11	7711771	-6.389	4.876	0.195	0.89	OVCH2	71.45
cg25547997	chr9	133862224	-1.788	1.364	0.195	0.89		37.95
cg04848972	chr11	47236123	-0.7919	0.6044	0.195	0.89	DDB2	9.5
cg19166969	chr14	58905592	-1.197	0.9133	0.195	0.89	KIAA0586	78.72
cg21239080	chr7	25268974	3.411	2.603	0.195	0.89	NPVF	73.59
cg14910684	chr2	242887053	-2.662	2.032	0.195	0.89		56.23
cg00202530	chr5	140552133	-1.608	1.227	0.195	0.89	PCDHB7	8.3
cg13785473	chr4	2930203	-2.176	1.66	0.195	0.89	ADD1	75.05
cg27657459	chr17	54853771	-0.8308	0.6341	0.195	0.89		88.58
cg03255135	chr1	50799535	-0.6254	0.4773	0.195	0.89		6.41
cg19411952	chr8	61936514	-1.259	0.9611	0.195	0.89		78.59
cg04682775	chr1	44495089	-1.447	1.104	0.195	0.89	SLC6A9	60.66
cg00179952	chr10	67330494	-3.052	2.329	0.195	0.89	LINC01515	71.59
cg25002788	chr4	1166873	-1.465	1.118	0.195	0.89	LOC100130872-SPON2	31.29
ch.14.1795106F	chr14	103427065	-1.821	1.39	0.195	0.89	CDC42BPB	15.9
cg24394763	chr11	67394937	-0.8389	0.6403	0.195	0.89		89.8
cg06607089	chr21	19616551	-2.994	2.285	0.195	0.89	CHODL	47.2
cg03239914	chr5	67584063	4.025	3.072	0.195	0.89	PIK3R1	28.48
cg07081569	chr17	77002984	1.049	0.8005	0.195	0.89	CANT1	93.63
cg10412130	chr12	29228079	-1.416	1.081	0.195	0.89		74.86
cg11703587	chr14	22951264	-1.36	1.038	0.195	0.89		25.01
cg17519749	chr2	2111648	-4.061	3.1	0.195	0.89	MYT1L	61.11
cg11419186	chr16	81477373	-1.136	0.8671	0.195	0.89	CMIP	30.05
cg16527407	chr6	29582672	-2.805	2.141	0.195	0.89	GABBR1	78.58
cg19371349	chr4	174254281	-2.059	1.571	0.195	0.89	HMGB2	62.34
cg27188056	chr19	54327847	-0.9355	0.714	0.195	0.89	NLRP12	87.26
cg19538477	chr12	4406139	1.257	0.9595	0.195	0.89	CCND2	30.96
cg04862208	chr2	1036884	4.017	3.066	0.195	0.89	SNTG2	64.06
cg16021967	chr10	50337999	-1.638	1.25	0.195	0.89	FAM170B-AS1	37
cg11093418	chr2	64913405	-2.005	1.53	0.195	0.89		66.61
cg24346659	chr8	142192468	-0.6491	0.4954	0.195	0.89	DENND3	91.34
cg14442098	chr11	64462045	-1.592	1.215	0.195	0.89	NRXN2	42.65
cg01282852	chr11	19953170	-1.8	1.374	0.195	0.89	NAV2	61.26
cg15075902	chr1	55240609	-0.532	0.4061	0.195	0.89		91.29
cg16257868	chr1	220446207	1.83	1.397	0.195	0.89	RAB3GAP2	3.61
cg21550812	chr19	52148354	-3.154	2.407	0.195	0.89	SIGLEC14	34.75
cg15048951	chr16	12084629	-0.472	0.3603	0.195	0.89	SNX29	93.86
cg06103397	chr10	77542585	-2.852	2.177	0.195	0.89	C10orf11	73.59
cg05585317	chrX	53117682	-1.649	1.259	0.195	0.89	TSPYL2	19.23
cg00330281	chr1	161122523	-1.828	1.395	0.195	0.89	UFC1	36.82
cg06687091	chr18	43912991	-1.405	1.072	0.195	0.89	RNF165	44.44
cg10580059	chr10	75671197	-0.1855	0.1416	0.195	0.89	C10orf55	1.9
cg00271177	chr3	193849983	-1.005	0.7669	0.195	0.89		89.24
cg17304566	chr22	47451962	-0.2656	0.2027	0.195	0.89	TBC1D22A	96.4
cg07016556	chr17	79393532	0.2202	0.1681	0.195	0.89	BAHCC1	2.43
cg21123782	chr8	114064006	4.294	3.278	0.195	0.89	CSMD3	59.52
cg00541476	chr8	70404716	-2.746	2.096	0.195	0.89	SULF1	43.77
cg04098169	chr1	222397755	3.642	2.78	0.195	0.89		71.46
cg11997280	chr6	144640598	-0.9495	0.7248	0.195	0.89	UTRN	86.36
cg06913821	chr3	154032052	-0.8945	0.6828	0.195	0.89	DHX36	90.81
cg04806107	chr4	1303499	2.533	1.933	0.195	0.89	MAEA	13.39
cg05013166	chr18	52805120	-3.411	2.604	0.195	0.89		56.59
cg02582320	chr7	137646295	-0.9518	0.7266	0.195	0.89	CREB3L2	86.35
cg22376361	chr2	127815133	-1.709	1.305	0.195	0.89	BIN1	38.91
cg17171215	chr2	237078223	-5.203	3.971	0.195	0.89		31.95
cg24406158	chr6	131893488	-1.089	0.8315	0.195	0.89	ARG1	84.34
cg11108105	chr16	81772910	0.9479	0.7235	0.195	0.89		81.23
cg04373224	chr14	94643321	-3.8	2.9	0.195	0.89	PPP4R4	40.4
cg21729992	chr20	55200370	1.504	1.148	0.195	0.89		61.4
cg26923410	chr7	30951432	-1.91	1.458	0.195	0.89	AQP1	52.41
cg08407204	chr17	77723479	-2.981	2.276	0.195	0.89		45.06
cg24460699	chr10	80229613	-1.994	1.522	0.195	0.89		81.73
cg25026359	chr6	29999908	1.966	1.501	0.195	0.89	NCRNA00171	88.86
cg19479818	chr10	27231882	-1.605	1.225	0.195	0.89	NCRNA00202	84.6
cg13671605	chr9	139715323	-0.8599	0.6564	0.195	0.89	RABL6	87.54
cg13313518	chr11	2164208	-1.667	1.272	0.195	0.89	INS-IGF2	25.61
cg21681643	chr2	114039512	-1.278	0.9755	0.195	0.89	LOC440839	85.97
cg13663976	chr16	69743416	-1.165	0.8894	0.195	0.89	NQO1	81.71
cg07614271	chr11	75023322	-1.366	1.042	0.195	0.89	ARRB1	61.68
cg11752031	chr9	110254838	-0.7714	0.5889	0.195	0.89		91.01
cg05907949	chr9	138593626	-0.7598	0.58	0.195	0.89	KCNT1	7.16
cg25187293	chr5	180336276	-1.774	1.355	0.195	0.89	BTNL8	66.65
cg10069101	chr1	44583973	-1.714	1.308	0.195	0.89	KLF17	70.96
cg06679427	chr6	14722592	-0.5518	0.4212	0.195	0.89		91.49
cg04838454	chr11	75273344	-1.945	1.485	0.195	0.89	SERPINH1	3.9
cg10022165	chr17	702878	-2.177	1.662	0.195	0.89	NXN	62.26
cg04301738	chr7	150125199	-1.256	0.9591	0.195	0.89		72.85
cg05911153	chr11	120125934	-1.229	0.938	0.195	0.89	POU2F3	21.27
cg14085203	chr9	6681559	-0.3961	0.3024	0.195	0.89		3.9
cg21087260	chr4	155532075	-3.907	2.983	0.195	0.89	FGG	42.62
cg22524174	chr19	31820763	-1.74	1.328	0.195	0.89	TSHZ3	62.11
cg16387200	chr7	106419480	-0.3619	0.2763	0.195	0.89		94.92
cg10154779	chr8	27458215	-1.482	1.132	0.195	0.89	CLU	70.26
cg14893919	chr17	34394147	-1.573	1.201	0.195	0.89	CCL18	24.6
cg17982011	chr17	38179413	-0.9288	0.709	0.195	0.89	MED24	86.5
cg10999347	chr2	2605463	-2.77	2.114	0.195	0.89		51.68
cg25998594	chr14	24632095	-0.9045	0.6905	0.195	0.89	IRF9	87.74
cg22055585	chr1	154847272	-1.353	1.033	0.195	0.89		79.38
cg03037740	chr6	33176666	0.7756	0.5921	0.195	0.89	RING1	6.95
cg00259234	chr17	79844397	-0.4285	0.3271	0.195	0.89		97.09
cg00909806	chr1	212688762	-1.464	1.118	0.195	0.89		14.69
cg06199346	chr11	14280333	-1.628	1.243	0.195	0.89	SPON1	67.92
cg01769553	chr14	94148391	-1.922	1.468	0.195	0.89	KIAA1409	42.95
cg24532066	chr14	104815315	-1.002	0.7647	0.195	0.89		24.65
cg01046186	chr4	16086292	-0.8955	0.6837	0.195	0.89	PROM1	87.19
cg02758552	chr3	49395714	0.9551	0.7292	0.195	0.89	GPX1	32.18
cg11854007	chr20	31781697	-0.6378	0.4869	0.195	0.89	BASE	7
cg16227069	chr20	47429918	-0.9005	0.6875	0.195	0.89	PREX1	89.86
cg04888708	chr10	29228320	1.112	0.8487	0.195	0.89		17.24
cg01797224	chr7	16851442	-0.9842	0.7514	0.195	0.89		87.99
cg05585585	chr5	7652629	2.564	1.958	0.195	0.89	ADCY2	81.53
cg20633792	chr3	161213588	-2.924	2.232	0.195	0.89	OTOL1	69.73
cg01543974	chr16	9160649	-1.56	1.191	0.195	0.89		39.8
cg05570247	chr1	151814046	-1.551	1.184	0.195	0.89	LOC100132111	79.25
cg05293897	chr2	226913713	-3.442	2.628	0.195	0.89		25.87
cg04041960	chr10	121301765	-2.172	1.658	0.195	0.89	RGS10	23.89
cg20907136	chr6	33041221	3.895	2.974	0.195	0.89	HLA-DPA1	54.76
cg10494638	chr7	39450193	-1.755	1.34	0.195	0.89	POU6F2	83.39
cg07805332	chr3	99536008	0.6518	0.4976	0.195	0.89	MIR548G	6.55
cg17468543	chr8	131358890	-1.07	0.8166	0.195	0.89	ASAP1	87.26
cg13577389	chr8	143584522	-2.076	1.585	0.195	0.89	BAI1	42.8
cg22681784	chr4	57687546	-1.318	1.006	0.195	0.89	SPINK2	40.75
cg12495983	chr2	216867894	0.2126	0.1623	0.195	0.89	MREG	98.03
cg23917852	chr7	140750289	-1.427	1.089	0.195	0.89		88.93
cg02127172	chr16	3629620	-1.107	0.8449	0.195	0.89		75.79
cg07127103	chr14	55517313	3.056	2.333	0.195	0.89	MAPK1IP1L	56.2
cg06866816	chr17	76333705	-0.9694	0.7401	0.195	0.89		46.23
cg07489198	chr20	43724795	-0.866	0.6612	0.195	0.89	KCNS1	6.67
cg25556841	chr19	2511263	-0.5719	0.4366	0.195	0.89	GNG7	94.72
cg25038932	chr20	21283477	-1.082	0.8264	0.195	0.89	XRN2	14.67
cg15348974	chr22	37678548	1.711	1.306	0.195	0.89	CYTH4	12.4
cg27117294	chr1	17969404	-2.722	2.078	0.195	0.89	ARHGEF10L	65.92
cg26017531	chr13	107221845	-1.352	1.032	0.195	0.89	ARGLU1	79.62
cg00674669	chr9	21685668	-1.339	1.022	0.195	0.89		82.58
cg14227037	chr8	8864470	-1.083	0.8266	0.195	0.89	ERI1	88.69
cg26517194	chr9	117434125	0.9825	0.7502	0.195	0.89	LOC100505478	26.18
cg15412826	chr14	59006157	2.722	2.079	0.195	0.89	KIAA0586	90.3
cg15726055	chr1	2506027	-1.91	1.458	0.195	0.89		39.64
cg20804592	chr10	101678135	2.253	1.72	0.195	0.89	DNMBP	12.69
cg16683300	chr12	67669701	-1.769	1.351	0.195	0.89	CAND1	52.78
cg16833452	chr17	74519436	-0.7821	0.5971	0.195	0.89		8.82
cg08633313	chr20	42142852	-1.787	1.365	0.195	0.89	L3MBTL	44.42
cg24338780	chr1	174968123	0.6844	0.5225	0.195	0.89	CACYBP	6.54
cg14104898	chr14	101101745	-1.897	1.448	0.195	0.89		47.25
cg13674271	chr18	5895990	-0.6165	0.4707	0.195	0.89		6.08
cg26806179	chr7	16341549	-0.9871	0.7537	0.195	0.89	ISPD	85.81
cg22676693	chr1	57888581	-0.3276	0.2501	0.195	0.89	DAB1	3.41
cg11986385	chr11	19628828	-0.5923	0.4522	0.195	0.89	NAV2	93.68
cg16097618	chr7	75187413	0.7282	0.556	0.195	0.89	HIP1	88.81
cg20571908	chr10	91461681	-1.253	0.9565	0.195	0.89	KIF20B	10.08
cg17783565	chr2	11082651	-1.899	1.45	0.195	0.89		52.07
cg09025501	chr16	88717472	2.993	2.285	0.195	0.89	CYBA	11.44
cg21054077	chr17	75924573	-1.468	1.12	0.195	0.89		35.89
cg18560110	chr7	47850152	-0.6194	0.4729	0.195	0.89	PKD1L1	92.55
cg05320533	chr16	89541815	-1.085	0.8288	0.195	0.89	ANKRD11	84.31
cg08800869	chr10	135204621	-2.025	1.546	0.195	0.89	PAOX	87.34
cg08079596	chr2	85999628	-2.384	1.82	0.195	0.89	ATOH8	41.28
cg06178934	chr4	114537850	-1.791	1.367	0.195	0.89	CAMK2D	31.68
cg04267098	chr8	57075662	-0.9064	0.6921	0.195	0.89	PLAG1	89.57
cg04302194	chr5	3599012	-2.993	2.286	0.195	0.89	IRX1	45.12
cg18039610	chr1	177916985	0.5333	0.4072	0.195	0.89	SEC16B	94.44
cg02846961	chr19	812000	-1.739	1.328	0.195	0.89	PTBP1	72.1
cg23479999	chr2	147496641	-4.841	3.696	0.195	0.89		70.15
cg17833840	chr20	46336182	-1.721	1.314	0.195	0.89	SULF2	57.52
cg10487521	chr1	212604918	-2.471	1.887	0.195	0.89	NENF	40.72
cg26418880	chr12	56123972	-1.509	1.152	0.195	0.89	CD63	65.92
cg01488651	chr17	28620595	-1.609	1.229	0.195	0.89	BLMH	71.43
cg16600876	chr8	119751700	-2.302	1.758	0.195	0.89		40.57
cg06976545	chr22	20152829	-2.581	1.97	0.195	0.89		66.5
cg04928670	chr2	89128459	-1.435	1.096	0.195	0.89		69.76
cg11476884	chr12	4014050	-0.7095	0.5417	0.195	0.89		89.66
cg17631880	chr6	106206199	-0.582	0.4444	0.195	0.89		94.1
cg06440348	chr4	81111527	-1.966	1.501	0.195	0.89	PRDM8	76.51
cg13402979	chr16	69332225	-0.3925	0.2997	0.195	0.89	SNTB2	94.05
cg05693391	chr15	61463086	-1.288	0.9837	0.195	0.89	RORA	22.69
cg11668876	chr6	30166750	0.536	0.4093	0.195	0.89	TRIM26	93.35
ch.9.113042395R	chr9	114002574	-1.389	1.061	0.195	0.89		19.74
cg06650324	chr2	240906876	-0.6071	0.4636	0.195	0.89	NDUFA10	91.48
cg26600192	chr16	67209296	-0.3192	0.2437	0.195	0.89	NOL3	95.29
cg24817064	chr7	84630487	-2.682	2.048	0.195	0.89	SEMA3D	85.74
cg23281417	chr7	43622366	-0.2763	0.211	0.195	0.89	STK17A	2.87
cg10379050	chr12	85430192	-0.3718	0.2839	0.195	0.89	TSPAN19	3.19
cg15119365	chr15	42125909	-0.6463	0.4935	0.195	0.89	JMJD7	92.09
cg26284098	chr10	134777785	-2.53	1.932	0.195	0.89		74.78
cg26286154	chr6	168757292	2.476	1.89	0.195	0.89		39.99
cg03025312	chr9	38058973	-1.571	1.2	0.195	0.89	SHB	70.17
cg11084718	chr12	93834066	-1.847	1.41	0.195	0.89	UBE2N	42.06
cg16230121	chr11	6435089	-1.507	1.151	0.195	0.89	APBB1	40.22
cg26039484	chr3	86863864	-1.245	0.9505	0.195	0.89		87.62
cg20282967	chr17	61916136	0.9018	0.6886	0.195	0.89	SMARCD2	13.06
cg13307384	chr12	50017787	-1.388	1.06	0.195	0.89	PRPF40B	52.75
cg00804785	chr11	118743051	-1.064	0.8126	0.195	0.89		89.56
cg09545062	chr11	121819379	1.184	0.9044	0.195	0.89		20.89
cg16931392	chr1	26395442	-2.387	1.823	0.195	0.89	TRIM63	67.62
cg15227206	chr11	47745778	-1.582	1.208	0.195	0.89	FNBP4	73.19
cg22185849	chr17	42581167	-0.4337	0.3312	0.195	0.89	GPATCH8	5.93
cg10150962	chr16	86404379	4.041	3.086	0.195	0.89		73.24
cg09507411	chr5	82395650	-1.405	1.073	0.195	0.89	XRCC4	85.69
cg04000047	chr1	11822362	-0.8173	0.6241	0.195	0.89		19.03
cg10026431	chr5	81282123	-0.7708	0.5886	0.195	0.89	ATG10	91.38
cg10390536	chr11	14926377	-2.122	1.62	0.195	0.89		56
cg25284161	chr1	33399192	-1.551	1.184	0.195	0.89		11.34
cg15690495	chr11	92762522	-1.699	1.298	0.195	0.89		51.69
cg00929267	chr6	169907476	-1.295	0.9891	0.195	0.89	WDR27	91.45
cg16967434	chr8	142240604	-1.226	0.9365	0.195	0.89		75.07
cg13284132	chrX	135829570	-1.349	1.03	0.195	0.89	ARHGEF6	82.5
cg09283030	chr2	9850186	-1.209	0.9229	0.195	0.89		79.84
cg13373757	chr12	2263558	-1.707	1.304	0.195	0.89	CACNA1C	66.23
cg05188959	chr17	77174625	-1.367	1.044	0.195	0.89	HRNBP3	32.04
cg07829016	chr8	141538985	-0.6301	0.4811	0.195	0.89		92.69
cg16664714	chr14	40750114	-2.678	2.045	0.195	0.89		72.94
cg20433829	chr1	3544245	-0.4402	0.3362	0.195	0.89	TPRG1L	93.97
cg14453897	chr18	5466959	-2.543	1.942	0.195	0.89	EPB41L3	50.21
cg02065182	chr6	2637029	-0.993	0.7583	0.195	0.89		91.78
cg19299499	chr10	64996091	-0.7094	0.5417	0.195	0.89	JMJD1C	89.99
cg15450768	chr22	23487027	-0.8536	0.6518	0.195	0.89	RAB36	86.82
cg24519459	chr19	12868839	-1.702	1.299	0.196	0.89	BEST2	7.87
cg25050175	chr16	34809318	-3.247	2.48	0.196	0.89		48.97
cg14843670	chr1	233319053	-2.013	1.537	0.196	0.89	PCNXL2	74.06
cg21918062	chr14	79177505	3.13	2.39	0.196	0.89	NRXN3	68.56
cg04019982	chr5	171531040	-1.436	1.097	0.196	0.89	STK10	80.94
cg04763994	chr19	42506259	-1.785	1.363	0.196	0.89	GRIK5	34.47
cg15068527	chr3	183817134	-0.4369	0.3336	0.196	0.89	HTR3E	92.92
cg21184428	chr2	160997048	2.748	2.099	0.196	0.89	ITGB6	61.92
cg26955132	chr12	13181499	-0.8553	0.6532	0.196	0.89		84.19
cg04385966	chr3	183273741	-1.669	1.275	0.196	0.89	KLHL6	50.03
cg09305096	chr2	189191655	-1.445	1.103	0.196	0.89	GULP1	76.12
cg01550307	chr17	36204463	0.4454	0.3402	0.196	0.89	LOC284100	4.99
cg12115055	chr7	37520201	-1.356	1.036	0.196	0.89		77.22
cg05425833	chr13	62245115	-2.37	1.81	0.196	0.89		73.6
cg00463507	chr1	36235431	-0.447	0.3414	0.196	0.89	CLSPN	5.37
cg17000128	chr10	43904791	0.2743	0.2095	0.196	0.89	HNRNPF	3.74
cg17302158	chr13	79225110	-1.139	0.8699	0.196	0.89	RNF219	79.12
cg01464200	chr4	84099068	-1.625	1.241	0.196	0.89		79.76
cg27177236	chr1	246622662	0.5373	0.4104	0.196	0.89	SMYD3	93.75
cg02094354	chr5	35741350	-1.439	1.099	0.196	0.89	SPEF2	29.98
cg11815984	chr6	158921186	-1.436	1.097	0.196	0.89	TULP4	75.82
cg18853376	chr10	23633759	-1.262	0.9637	0.196	0.89	C10orf67	11.75
cg22689428	chr1	208410881	-1.127	0.8606	0.196	0.89	PLXNA2	89.41
cg10499378	chr5	178618678	-1.511	1.154	0.196	0.89	ADAMTS2	53.67
cg08036285	chr17	62067215	-1.561	1.192	0.196	0.89		81.32
cg01329761	chr6	21634892	-1.612	1.231	0.196	0.89		65.36
cg13328331	chr20	52788534	-2.851	2.177	0.196	0.89	CYP24A1	65.13
cg24401219	chr6	72892597	-0.3094	0.2363	0.196	0.89	RIMS1	4.7
cg22867359	chr16	17570564	-2.164	1.653	0.196	0.89		36.33
cg22364668	chr19	49944826	0.1695	0.1294	0.196	0.89	SLC17A7	1.42
cg00720127	chr2	112908820	-0.9833	0.751	0.196	0.89	FBLN7	82.58
cg03390370	chr2	190478061	0.5217	0.3984	0.196	0.89		5.57
cg06338290	chr12	109027870	1.199	0.916	0.196	0.89	SELPLG	74.06
cg10317681	chr2	3325961	-0.2696	0.2059	0.196	0.89	TSSC1	96.88
cg08393937	chr5	78277492	-1.013	0.7736	0.196	0.89	ARSB	86.18
cg26784635	chr19	32853893	-1.785	1.364	0.196	0.89	ZNF507	66.32
cg03622771	chr2	65683972	-0.4252	0.3247	0.196	0.89		93.7
cg05581991	chr1	203317416	-2.042	1.56	0.196	0.89	FMOD	60.95
cg01443426	chr22	38201594	-1.307	0.998	0.196	0.89	H1F0	19.3
cg07004972	chr8	144377499	0.7716	0.5893	0.196	0.89	ZNF696	89.25
cg06166885	chr4	165305815	3.35	2.559	0.196	0.89	MARCH1	35.81
cg08261478	chr10	71922832	-1.054	0.8051	0.196	0.89	SAR1A	83.76
cg04873202	chr8	73943060	-0.4424	0.3379	0.196	0.89	TERF1	93.51
cg06397845	chr17	35732737	-0.6158	0.4703	0.196	0.89	ACACA	92.82
cg15910252	chr2	28904192	-1.403	1.071	0.196	0.89		80.11
cg18845598	chr7	143746594	-9.69	7.401	0.196	0.89	OR2A5	56.71
cg01280867	chr19	42625036	-0.8502	0.6493	0.196	0.89	POU2F2	91.02
cg06901278	chr1	181417550	-1.067	0.815	0.196	0.89		86.83
cg01037523	chr3	187078716	-2.621	2.002	0.196	0.89		39.45
cg21108720	chr5	88248505	-1.162	0.8871	0.196	0.89	MEF2C-AS1	14.41
cg17932622	chr7	138481257	-0.6834	0.5219	0.196	0.89	TMEM213	93.23
cg15221532	chr17	60791777	-0.5388	0.4115	0.196	0.89	MARCH10	91.83
cg12073609	chr16	87614552	-3.191	2.437	0.196	0.89		61.89
cg05733801	chr2	33062109	-0.93	0.7103	0.196	0.89	LINC00486	88.33
cg15112032	chr13	58204365	2.655	2.028	0.196	0.89	PCDH17	27.22
cg03947832	chr10	127248023	-1.677	1.281	0.196	0.89		33.45
cg02212772	chr3	48282311	-0.4009	0.3062	0.196	0.89	ZNF589	94.3
cg11346856	chr9	135965026	-0.3284	0.2509	0.196	0.89		95.42
cg27030279	chr15	94642674	-1.654	1.264	0.196	0.89	LINC01581	77.67
cg18592272	chr3	149945180	-1.461	1.116	0.196	0.89		94.88
cg11986861	chr22	29284199	-1.507	1.151	0.196	0.89	ZNRF3	64.23
cg01895725	chrX	13046764	-1.623	1.24	0.196	0.89		32.61
cg04513913	chr12	27148316	-0.4735	0.3617	0.196	0.89	TM7SF3	93.02
cg02250816	chr10	74406918	-1.325	1.012	0.196	0.89		74.95
cg18480127	chr14	99181995	-2.169	1.657	0.196	0.89	C14orf177	49.61
cg25624874	chr15	92248364	-0.9924	0.758	0.196	0.89		16.73
cg06678572	chr16	3345186	2.547	1.945	0.196	0.89		81.01
cg23321866	chr21	45231608	-1.204	0.9199	0.196	0.89	AATBC	81.26
cg08413527	chr2	67439223	0.6554	0.5006	0.196	0.89	LOC101927661	89.7
cg01746123	chrX	46939743	-1.345	1.027	0.196	0.89	RGN	75.07
cg01772957	chr8	100617224	-1.782	1.361	0.196	0.89	VPS13B	75.66
cg03252700	chr6	127664193	0.5183	0.3959	0.196	0.89	ECHDC1	2.59
cg18868933	chr6	29708164	-4.202	3.21	0.196	0.89	LOC285830	70.66
cg04821248	chr16	86337418	-2.726	2.082	0.196	0.89		28.13
cg11860203	chr17	32582516	-1.689	1.29	0.196	0.89	CCL2	19.71
cg26686608	chr16	88705716	1.997	1.525	0.196	0.89	IL17C	24.17
cg20700460	chr1	7130299	-1.167	0.8911	0.196	0.89	CAMTA1	7.25
cg07392358	chr5	1410090	-3.593	2.744	0.196	0.89	SLC6A3	30.6
cg01729820	chr17	17585298	0.3151	0.2407	0.196	0.89	RAI1	3.4
cg17337233	chr2	240867908	-1.912	1.46	0.196	0.89		59.5
cg27263492	chr19	1268292	-1.34	1.024	0.196	0.89	CIRBP-AS1	24.3
cg22034735	chr8	1321727	-2.213	1.69	0.196	0.89		44.71
cg24802184	chr20	6673624	3.244	2.478	0.196	0.89		50.55
cg06641021	chr1	216356932	-1.356	1.036	0.196	0.89	USH2A	81.77
cg11998607	chr12	59953493	-2.114	1.615	0.196	0.89		26.18
cg14246863	chr5	153000039	-1.863	1.423	0.196	0.89	GRIA1	60.91
cg25179877	chr16	87018356	-0.8575	0.655	0.196	0.89		20.43
cg15596311	chr22	47169773	-1.119	0.8544	0.196	0.89	TBC1D22A	28.85
cg13872898	chr2	121498194	-1.673	1.278	0.196	0.89		73.04
cg20590345	chr16	851592	-1.669	1.275	0.196	0.89	GNG13	19.07
cg20879086	chr3	23367263	-0.5765	0.4403	0.196	0.89	UBE2E2	92.89
cg20671801	chr12	51041328	-1.546	1.181	0.196	0.89	DIP2B	42.82
cg18968729	chr1	228870821	0.923	0.705	0.196	0.89	RHOU	8.29
cg25552435	chr5	178017300	0.3261	0.2491	0.196	0.89	COL23A1	2.56
cg09977017	chr5	150968002	-0.9313	0.7114	0.196	0.89		89.67
cg10456908	chr9	112492271	-1.766	1.349	0.196	0.89	PALM2	88.28
cg08014937	chr16	88093877	-0.712	0.5439	0.196	0.89	BANP	89.17
cg13857601	chr16	78132249	1.051	0.8032	0.196	0.89	WWOX	88.14
cg07936305	chr2	11312071	-2.258	1.725	0.196	0.89	PQLC3	78.17
cg04165720	chr19	7677604	-2.751	2.101	0.196	0.89	KIAA1543	54.26
cg03775005	chr2	23127176	0.5902	0.4509	0.196	0.89		9.2
cg08715031	chr19	56126837	-0.7739	0.5912	0.196	0.89		89.04
cg12673019	chr11	17939679	-0.8614	0.6581	0.196	0.89	SERGEF	89.79
cg03072825	chr3	34612693	-1.42	1.085	0.196	0.89		16.47
cg12720965	chr1	245397981	-2.432	1.858	0.196	0.89	KIF26B	56.1
cg09725202	chr13	33165709	-0.5424	0.4143	0.196	0.89	PDS5B	93.39
cg07181374	chr1	6558113	-1.16	0.8858	0.196	0.89	PLEKHG5	44.47
cg10753457	chr18	42519451	-0.7237	0.5529	0.196	0.89	SETBP1	90.88
cg24044707	chr14	94291526	-1.546	1.181	0.196	0.89		19.42
cg10207469	chr7	132036180	-3.08	2.353	0.196	0.89	PLXNA4	55.01
cg02144242	chr16	50498697	-0.9603	0.7336	0.196	0.89		88.17
cg14123543	chr12	114877063	-3.484	2.662	0.196	0.89		52.18
cg24471541	chr14	69948661	-0.9243	0.7061	0.196	0.89		83.52
cg25224001	chr15	71228855	-3.134	2.394	0.196	0.89	LRRC49	43.29
cg12334820	chr1	37124535	-1.587	1.213	0.196	0.89		23.55
cg12075359	chr17	42328687	-0.7577	0.5788	0.196	0.89	SLC4A1	91.97
cg03036398	chr10	118591023	-2.74	2.093	0.196	0.89		70.97
cg16268599	chr5	110089632	-0.5051	0.3859	0.196	0.89	SLC25A46	91.3
cg06513605	chr7	84160951	-2.599	1.985	0.196	0.89	LOC101927378	86.81
cg01589998	chr12	109729478	-1.339	1.023	0.196	0.89	FOXN4	23.63
cg21340143	chr8	61676203	-1.387	1.059	0.196	0.89	CHD7	68.68
cg06402858	chr9	91692642	-1.885	1.44	0.196	0.89	SHC3	60.76
cg25599573	chr5	175108429	-1.764	1.348	0.196	0.89	HRH2	42.11
cg12416304	chr2	134884764	-0.644	0.492	0.196	0.89		92.81
cg12954102	chr9	127420539	-2.391	1.826	0.196	0.89	MIR181A2HG	21.62
cg26407309	chr7	139479119	-1.544	1.179	0.196	0.89	TBXAS1	82.45
cg20157927	chr18	54058432	-1.184	0.9043	0.196	0.89		90.53
cg00074782	chr4	110215803	-1.36	1.039	0.196	0.89	COL25A1	85.72
cg15350036	chr7	86973677	-4.221	3.225	0.196	0.89	CROT	62.85
cg05327844	chr11	330872	-0.6501	0.4966	0.196	0.89		92.63
cg13972337	chr21	47583619	-3.383	2.585	0.196	0.89	SPATC1L	48.79
cg01774926	chr5	92577411	-3.779	2.887	0.196	0.89		39.62
cg08372296	chr15	91422917	-0.536	0.4095	0.196	0.89	FURIN	93.1
cg05351998	chr17	61240275	-1.841	1.406	0.196	0.89	TANC2	63.01
cg19277884	chr20	48530309	0.956	0.7304	0.196	0.89	SPATA2	88.74
cg00726834	chr16	66503575	-0.5865	0.4481	0.196	0.89	BEAN1	92.57
cg07585562	chr17	71310422	-0.8737	0.6674	0.196	0.89		83.24
cg07175647	chr11	78074208	-1.153	0.8812	0.196	0.89	GAB2	85.84
cg08306262	chr1	213186477	-0.5716	0.4367	0.196	0.89	ANGEL2	91.26
cg14228300	chr7	45961074	2.709	2.07	0.196	0.89	IGFBP3	6.04
cg27082002	chr17	27046501	-0.5916	0.4519	0.196	0.89	RAB34	7.12
cg04055063	chr1	53428958	-1.06	0.8101	0.196	0.89	SCP2	83.69
cg03906444	chr15	67122959	2.558	1.954	0.196	0.89		28.28
cg22720431	chr13	107344392	-1.998	1.527	0.196	0.89		30.31
cg22503318	chr1	202663616	-1.852	1.415	0.196	0.89	SYT2	14.52
cg14015503	chr19	57862554	-0.548	0.4186	0.196	0.89	ZNF304	5.54
cg25017909	chr3	50911287	-1.125	0.8598	0.196	0.89	DOCK3	88.48
cg26957855	chr4	139859157	-3.217	2.458	0.196	0.89		28.63
cg07025343	chr14	77606922	-1.919	1.466	0.196	0.89	ZDHHC22	12.03
cg09578794	chr14	104690040	2.346	1.793	0.196	0.89		53.46
cg07058174	chr10	87989231	-1.426	1.089	0.196	0.89	GRID1	77.09
cg17873708	chr6	39011018	-2.796	2.136	0.196	0.89		40.11
cg14110548	chr19	36393696	-2.401	1.834	0.196	0.89	HCST	68.78
cg05107580	chr19	44065761	-1.104	0.8435	0.196	0.89	XRCC1	82.96
cg08329499	chr15	96807211	-0.9601	0.7335	0.196	0.89	NR2F2-AS1	51.91
cg26797879	chr14	79165371	-1.147	0.876	0.196	0.89	NRXN3	14.29
cg01784075	chr10	112186766	-2.15	1.643	0.196	0.89		72.92
cg14557508	chr14	73024730	-0.9341	0.7136	0.196	0.89	RGS6	83.88
cg20285745	chr12	117798627	-2.322	1.774	0.196	0.89	NOS1	45.65
cg14650601	chr17	12623477	-0.851	0.6502	0.196	0.89	MYOCD	88.24
cg08811171	chr4	82226093	-0.8804	0.6726	0.196	0.89		91.04
cg26051436	chr12	121018111	-0.5452	0.4166	0.196	0.89	POP5	93.33
cg20025956	chr13	109508277	-3.063	2.34	0.196	0.89	MYO16	79.25
cg14412967	chr7	51096971	-1.789	1.367	0.196	0.89	COBL	66.28
cg02609144	chr8	133204331	-0.4802	0.3668	0.196	0.89	KCNQ3	4.23
cg21305699	chr16	81785730	-0.888	0.6785	0.196	0.89		88.71
cg19875936	chr12	7858848	1.292	0.9869	0.196	0.89		54.05
cg14841350	chr3	118750463	-1.121	0.8566	0.196	0.89	IGSF11	86.37
cg09054905	chr8	21595882	-1.032	0.7887	0.196	0.89	GFRA2	33.37
cg08891110	chr15	96952425	-1.624	1.241	0.196	0.89		15.33
cg22578262	chr14	24037216	0.7936	0.6064	0.196	0.89	AP1G2	25.07
cg23494338	chr10	3373770	0.8158	0.6233	0.196	0.89		93.61
cg22215490	chr11	17099620	-0.439	0.3354	0.196	0.89	RPS13	3.58
cg14964437	chr6	149744911	-1.543	1.179	0.196	0.89		33.37
cg05041044	chr15	87584239	-2.166	1.655	0.196	0.89		38.32
cg08252353	chr19	36506567	-1.013	0.7743	0.196	0.89	ALKBH6	83.44
cg23902150	chr16	75273590	-1.807	1.381	0.196	0.89	BCAR1	56.31
cg00540295	chr9	139616839	-10.22	7.809	0.196	0.89	FAM69B	70.15
cg12389943	chr4	1125918	-2.242	1.713	0.196	0.89		64.17
cg15645674	chr8	143333674	-2.835	2.166	0.196	0.89	TSNARE1	59.23
cg15972425	chr19	14183206	-0.7936	0.6063	0.196	0.89	LOC113230	5.25
cg06189126	chr14	25211322	-2.039	1.558	0.196	0.89		20.47
cg00268322	chr3	126237562	-1.154	0.8816	0.196	0.89	UROC1	24.23
cg11575789	chr4	22714356	-2.659	2.032	0.196	0.89	GBA3	53.66
cg04175782	chr15	37179377	-1.239	0.9467	0.196	0.89	LOC145845	23.24
cg16528895	chr2	108994311	-1.936	1.479	0.196	0.89	SULT1C4	77.55
cg08834518	chr4	169085844	-2.218	1.695	0.196	0.89	ANXA10	88.63
cg00738919	chr7	1100172	1.608	1.229	0.196	0.89	C7orf50	8.79
cg07498126	chr9	122724132	-1.309	1	0.196	0.89		21.91
cg12648147	chr17	8214699	-1.645	1.257	0.196	0.89	ARHGEF15	69.97
cg09635662	chr15	62683378	-0.713	0.5448	0.196	0.89		3.66
cg14077144	chr6	24665159	-0.3587	0.2741	0.196	0.89	TTRAP	94.86
cg03145386	chr6	167637331	-2.288	1.749	0.196	0.89		53.27
cg25378195	chr8	96187570	-1.246	0.9521	0.196	0.89		35.66
cg20927119	chr7	149999961	-0.8678	0.6631	0.196	0.89	ACTR3C	87.04
cg03436921	chr16	80666727	-1.163	0.889	0.196	0.89	CDYL2	90.91
cg17613028	chr1	160344469	-0.6053	0.4625	0.196	0.89		92.88
cg01305237	chr1	151729595	-1.344	1.027	0.196	0.89		81.55
cg13415928	chr1	4000673	-2.934	2.242	0.196	0.89	LINC01346	46.46
cg25752109	chr5	39220907	-1.188	0.9076	0.196	0.89	FYB	39.07
cg13131878	chr4	183714417	-0.5626	0.4299	0.196	0.89	ODZ3	93.3
cg25881354	chr17	38181392	-0.8601	0.6572	0.196	0.89	MED24	92.16
cg08878865	chr18	56287152	-0.4792	0.3662	0.196	0.89	ALPK2	92.62
cg13797580	chr2	215494121	-1.577	1.205	0.196	0.89		70.63
cg06611912	chr5	75394746	-2.204	1.684	0.196	0.89	SV2C	46.12
cg22561487	chr13	79179373	-0.6084	0.4649	0.196	0.89	RNF219-AS1	9.55
cg07315010	chr1	242161780	-0.3811	0.2912	0.196	0.89	MAP1LC3C	3.04
cg11987429	chr21	45940127	0.9906	0.7569	0.196	0.89	TSPEAR	20.3
cg14335782	chr20	33146543	-0.6607	0.5049	0.196	0.89	MAP1LC3A	1.77
cg07084627	chr9	94183408	-2.147	1.641	0.196	0.89	NFIL3	34.75
cg18757541	chr13	76220531	-0.9132	0.6978	0.196	0.89	LMO7	90.13
cg15470836	chr13	100648306	-0.5206	0.3978	0.196	0.89		4.92
cg18685243	chr12	58015069	-0.6125	0.4681	0.196	0.89	SLC26A10	2.93
cg27083040	chr5	148810061	-1.399	1.069	0.196	0.89	MIR145	61.38
cg08985054	chr10	35286089	-1.181	0.9021	0.196	0.89		71.87
cg10036840	chr7	40458586	-0.9922	0.7582	0.196	0.89	C7orf10	88.74
cg18446110	chr5	138714654	-1.518	1.16	0.196	0.89	SLC23A1	72.62
cg21171610	chr4	179086552	-3.435	2.625	0.196	0.89		52.42
cg07982633	chr22	39871940	0.9192	0.7024	0.196	0.89	MGAT3-AS1	14.51
cg01564322	chr9	110251095	-0.4931	0.3768	0.196	0.89	KLF4	5.11
cg00564759	chr16	29818771	1.295	0.9897	0.196	0.89	MAZ	9.73
cg22100873	chr20	62289540	-0.5826	0.4452	0.196	0.89	RTEL1	5.57
cg18801893	chr1	184942841	-0.3932	0.3005	0.196	0.89	FAM129A	3.91
cg24914474	chr10	92913238	-1.976	1.51	0.196	0.89	NUDT9P1	66.43
cg01765053	chr20	31643309	-2.034	1.554	0.196	0.89	C20orf185	58.7
cg26322604	chr1	77685771	-1.225	0.9364	0.196	0.89	PIGK	12.82
cg15485373	chr15	92007000	-5.841	4.463	0.196	0.89	CRAT37	55.2
cg12495729	chr8	142658859	-2.632	2.012	0.196	0.89		49.8
cg10065049	chr7	86856126	-1.594	1.218	0.196	0.89		79
cg24982179	chr21	43240559	-0.6378	0.4874	0.196	0.89	PRDM15	90.55
cg13162577	chr11	6226437	-1.319	1.008	0.196	0.89	C11orf42	81.24
cg07601992	chr8	57453675	-1.153	0.8812	0.196	0.89	LINC00968	35.71
cg23243312	chr11	78285989	0.2146	0.164	0.196	0.89	NARS2	1.91
cg00312594	chr18	46401037	-0.7248	0.5539	0.196	0.89		88.63
cg19311043	chr1	222238835	-1.649	1.26	0.196	0.89		75.88
cg06446261	chr14	63767733	0.8223	0.6284	0.196	0.89		88.51
cg11678075	chr3	52170742	-1.184	0.905	0.196	0.89	POC1A	84.44
cg03817303	chr20	5298807	2.789	2.131	0.196	0.89		33.02
cg14979742	chr1	171303625	-0.5079	0.3881	0.196	0.89	FMO4	92.03
cg04809884	chr3	52813513	-1.322	1.011	0.196	0.89	ITIH1	43.98
cg21639001	chr22	20102960	-0.6466	0.4941	0.196	0.89	TRMT2A	90.48
cg02191580	chr3	23781011	-1.76	1.345	0.196	0.89		37.31
cg23913941	chr8	141802121	-1.264	0.9658	0.196	0.89	PTK2	80.38
cg14141610	chr7	150099648	1.879	1.436	0.196	0.89		58.66
cg01314154	chr5	176109895	-2.784	2.127	0.196	0.89		38.03
cg00376553	chr7	100073281	1.259	0.9622	0.196	0.89	TSC22D4	66.59
cg20172531	chr2	42740951	-0.9233	0.7056	0.196	0.89	MTA3	33.68
cg25225705	chr1	156454190	-1.349	1.031	0.196	0.89	MEF2D	72.85
cg05203776	chr11	2162582	-1.829	1.397	0.196	0.89	IGF2AS	48.06
cg02073736	chr8	40760264	3.64	2.781	0.196	0.89		60.28
cg14326631	chr6	48069361	-1.523	1.164	0.196	0.89		84.48
cg11901715	chr20	18794246	-1.914	1.462	0.196	0.89	C20orf79	41.52
cg26515586	chr11	124492739	-0.3226	0.2465	0.196	0.89	TBRG1	2.56
cg11232254	chr19	33892576	-0.4976	0.3803	0.196	0.89	PEPD	92.9
cg04610718	chr12	103353362	-2.949	2.253	0.196	0.89	ASCL1	20.08
cg03170878	chr7	157630174	-3.805	2.908	0.196	0.89	PTPRN2	60.3
cg20288975	chr13	60587442	-1.93	1.475	0.196	0.89	DIAPH3	71.3
cg14588606	chr17	39183560	-1.32	1.009	0.196	0.89	KRTAP1-5	19.97
cg15822643	chr8	55036991	-1.339	1.023	0.196	0.89		67.09
cg27483767	chr11	1098080	-5.186	3.963	0.196	0.89	MUC2	55.02
cg16424926	chr14	101718412	-1.368	1.045	0.196	0.89		85.26
cg15069823	chr18	11752904	-0.9504	0.7263	0.196	0.89	GNAL	6.19
cg11482458	chr17	38102444	-0.8812	0.6734	0.196	0.89		86.39
cg19314480	chr20	18593158	-0.5687	0.4346	0.196	0.89	DTD1	94.58
cg16160608	chr8	69445439	-4.071	3.111	0.196	0.89	C8orf34	52.5
cg26611623	chr8	105605548	-4.313	3.296	0.196	0.89		76.79
cg05751614	chr2	71948099	-1.173	0.8965	0.196	0.89		82.26
cg10517650	chr3	113235015	-1.919	1.467	0.196	0.89	CCDC52	28.32
cg13311803	chr7	101930366	-0.4624	0.3534	0.196	0.89	SH2B2	7.24
cg25331034	chr7	13107847	2.316	1.77	0.196	0.89		85.65
cg02609848	chr10	1780184	2.394	1.83	0.196	0.89	ADARB2	12.39
cg11653936	chr9	27284225	-1.902	1.454	0.196	0.89	LINC00032	67.72
cg17641445	chr16	50229272	-1.45	1.108	0.196	0.89	PAPD5	78.15
cg20695587	chr4	68995759	-1.904	1.455	0.196	0.89	TMPRSS11F	32.32
cg12371587	chr22	42093157	-1.874	1.432	0.196	0.89	C22orf46	24.24
cg12533748	chr17	67957372	-2.968	2.269	0.196	0.89		79.13
cg23334643	chr12	132848344	-1.067	0.8151	0.196	0.89	GALNT9	33.27
cg23370394	chr17	79410470	-2.267	1.733	0.196	0.89	BAHCC1	73.64
cg21592616	chr2	85239289	-0.9298	0.7106	0.196	0.89	KCMF1	88.79
cg08374625	chr2	102004417	-0.99	0.7566	0.196	0.89	CREG2	13.34
cg20347269	chr17	3808157	-1.407	1.075	0.196	0.89	P2RX1	82.01
cg13065577	chr13	90014513	2.94	2.247	0.196	0.89		49.79
cg02630122	chr22	20104473	-0.5062	0.3869	0.196	0.89	RANBP1	5.13
cg01805759	chr10	99080334	-1.7	1.299	0.196	0.89	FRAT1	21.65
cg14208013	chr20	57485765	-0.4116	0.3146	0.196	0.89	GNAS	94.68
cg08187627	chr2	231916699	-0.7998	0.6112	0.196	0.89		89.29
cg16402879	chr10	97321208	-0.5343	0.4084	0.196	0.89	SORBS1	4.66
cg26670249	chr19	14223997	-1.407	1.075	0.196	0.89	PRKACA	49.66
cg12016544	chr3	34301910	-1.135	0.8672	0.196	0.89		86.8
cg05117626	chr12	1734452	-3.44	2.629	0.196	0.89	WNT5B	75.78
cg07363446	chr20	32232528	-1.502	1.148	0.196	0.89	CBFA2T2	67.78
cg04455450	chr17	29151953	-0.5358	0.4095	0.196	0.89	CRLF3	4.96
cg05197032	chr5	52856402	-0.4505	0.3443	0.196	0.89	NDUFS4	4.58
cg07570618	chr1	1992389	5.092	3.892	0.196	0.89	PRKCZ	87.22
cg09697245	chr16	17254950	-1.477	1.129	0.196	0.89	XYLT1	74.72
cg02464821	chr7	4877871	-1.373	1.049	0.196	0.89	RADIL	24.03
cg07951950	chr2	62955285	1.165	0.8903	0.196	0.89	EHBP1	16.96
cg21223344	chr3	101876189	-0.5734	0.4382	0.196	0.89		92.66
cg22445942	chr21	34772308	-1.276	0.9749	0.196	0.89		80.15
cg04337176	chr16	62141122	-2.67	2.041	0.196	0.89		43.15
cg20019706	chr19	30164205	-1.384	1.058	0.196	0.89	PLEKHF1	68.2
cg20578657	chr15	26061768	2.727	2.084	0.196	0.89	ATP10A	57.14
cg06728135	chr5	2466293	-1.348	1.03	0.196	0.89		14.32
cg11343577	chr21	29706182	-3.854	2.946	0.196	0.89		49.34
cg01719123	chr8	28244050	1.167	0.8918	0.196	0.89	ZNF395	16.79
cg26575389	chr7	143060150	-1.219	0.932	0.196	0.89	FAM131B	7.97
cg12477914	chr11	71505646	-1.01	0.7719	0.196	0.89	FAM86C1	43.94
cg08347063	chr9	3257092	-0.7035	0.5377	0.196	0.89	RFX3	91.22
cg11993408	chr22	48844986	-1.928	1.474	0.196	0.89		38.32
cg14239099	chr2	121586511	-1.625	1.242	0.196	0.89	GLI2	84.95
cg09282316	chr12	133266560	-0.7541	0.5764	0.196	0.89	PXMP2	90.28
cg12427017	chrX	32174226	-5.963	4.557	0.196	0.89	DMD	57.7
cg26286158	chr17	55785319	-1.891	1.446	0.196	0.89		49.55
cg09267545	chr22	49869969	-6.301	4.816	0.196	0.89	C22orf34	51.18
cg18730905	chr14	65452914	-3.267	2.497	0.196	0.89	FNTB	52.14
cg17216026	chr12	49208110	-0.9783	0.7477	0.196	0.89		15.8
cg03500965	chr6	108145777	-4.097	3.131	0.196	0.89	SCML4	79.91
cg09223687	chr4	1027885	-2.341	1.789	0.196	0.89		47.09
cg11103603	chr6	14600014	-1.791	1.369	0.196	0.89		86.89
cg25657700	chr15	25123491	-3.545	2.71	0.196	0.89	SNRPN	56.38
cg18418138	chrX	20143581	-0.5705	0.4361	0.196	0.89	EIF1AX	90.93
cg06421614	chr17	7121116	-1.132	0.8649	0.196	0.89	DLG4	36.05
cg20696578	chr20	37202274	-1.323	1.011	0.196	0.89	RALGAPB	75.82
cg14943392	chr3	177095869	-1.767	1.351	0.196	0.89		84.11
cg12594523	chr8	38563363	-0.7728	0.5907	0.196	0.89		89.7
cg10574861	chr1	87802066	-1.866	1.426	0.196	0.89	LMO4	48.03
cg00265277	chr9	140731552	-1.127	0.8613	0.196	0.89	MIR602	55.98
cg00311629	chr10	15669496	-2.163	1.653	0.196	0.89	ITGA8	52.03
cg14449263	chr4	166428088	-5.829	4.456	0.196	0.89		61.55
cg25883937	chr5	134301136	-0.9355	0.7151	0.196	0.89		90.46
cg25820024	chr17	38529245	-0.6057	0.463	0.196	0.89		90.51
cg17781716	chr12	6720114	-0.7322	0.5597	0.196	0.89		87.26
cg22972809	chr16	49710099	-0.6309	0.4822	0.196	0.89	ZNF423	91.88
cg02841933	chr7	129251651	-0.3936	0.3008	0.196	0.89	NRF1	4.18
cg17654571	chr17	41073063	-1.804	1.379	0.196	0.89		56.18
cg08272783	chr11	45792066	2.003	1.531	0.196	0.89	DKFZp779M0652	75.2
cg09645222	chr9	88693225	-1.234	0.9434	0.196	0.89	GOLM1	55.59
cg27512762	chr15	69908472	-2.166	1.656	0.196	0.89	PCAT29	77.22
cg19032567	chr11	65996254	-1.198	0.916	0.196	0.89	PACS1	38.41
cg25891774	chr8	1241587	-2.465	1.884	0.196	0.89		55.79
cg06881424	chr14	78709414	-1.993	1.523	0.196	0.89	NRXN3	76.16
cg25072949	chr18	76190681	-2.948	2.254	0.196	0.89		48.59
cg22203659	chr12	130910676	-3.019	2.307	0.196	0.89	RIMBP2	72
cg01521449	chr21	47855049	-0.7621	0.5825	0.196	0.89	PCNT	87.49
cg15863140	chr3	109362650	-1.085	0.8295	0.196	0.89		89.46
cg07380087	chr15	93491430	-0.373	0.2851	0.196	0.89	CHD2	95.03
cg22296808	chr11	2560641	-1.635	1.25	0.196	0.89	KCNQ1	76.2
cg10834213	chr2	64863307	-1.144	0.8744	0.196	0.89	SERTAD2	73.76
cg18272353	chr14	95238706	-3.81	2.912	0.196	0.89		17.71
cg02641539	chr8	105351190	-0.9641	0.7369	0.196	0.89	TM7SF4	17.66
cg09990075	chr22	25966512	1.213	0.9275	0.196	0.89	ADRBK2	93.75
cg11779204	chr5	10992621	-1.738	1.328	0.196	0.89	CTNND2	50.51
cg11632617	chr15	75315747	-0.4966	0.3796	0.196	0.89	PPCDC	4.7
cg26458840	chr16	5039188	-3.309	2.529	0.196	0.89	SEC14L5	61.95
cg24640561	chr13	108979138	-1.897	1.45	0.196	0.89		73.02
cg12082516	chr1	201440969	-1.495	1.143	0.196	0.89		70.2
cg14321697	chr17	31620820	-1.27	0.9707	0.196	0.89	ACCN1	43.42
cg21200949	chr20	18550906	-0.7329	0.5602	0.196	0.89		89.97
cg12422516	chr2	99796322	-2.304	1.761	0.196	0.89	MRPL30	77.65
cg00924017	chr1	110186027	-0.8525	0.6516	0.196	0.89		11.36
cg02764438	chr15	57671034	-0.48	0.3669	0.196	0.89	CGNL1	92.52
cg21162665	chr21	44407068	-0.4256	0.3253	0.196	0.89	PKNOX1	94.41
cg25085951	chr1	28692779	-2.586	1.977	0.196	0.89		53.08
cg11594674	chr14	89060350	-0.4094	0.3129	0.196	0.89	ZC3H14	93.99
cg20440618	chr11	35409532	-1.096	0.8378	0.196	0.89	SLC1A2	90.27
cg01830256	chr14	105861940	-0.6011	0.4595	0.196	0.89	PACS2	89.99
cg13376929	chr10	104404631	-0.4077	0.3117	0.196	0.89	TRIM8	3.41
cg04529868	chr14	65381343	-0.349	0.2668	0.196	0.89	CHURC1	3.36
cg09409484	chr1	45770648	-0.7557	0.5777	0.196	0.89	LOC400752	85.87
cg03997039	chr16	29703361	-1.064	0.8131	0.196	0.89	QPRT	90.34
cg10057799	chr6	8108921	-0.7221	0.552	0.196	0.89		87.53
cg04986098	chr15	47763972	-1.981	1.514	0.196	0.89	SEMA6D	66.24
cg08456852	chr16	89651110	-0.9264	0.7082	0.196	0.89	CPNE7	19.95
cg02938690	chr10	131576237	-2.761	2.11	0.196	0.89		32.92
cg25794430	chr16	81558090	-1.625	1.242	0.196	0.89	CMIP	79.38
cg23173137	chr11	8710650	-0.3927	0.3002	0.196	0.89	RPL27A	4.56
cg15543106	chr18	10615349	-1.144	0.8743	0.196	0.89		40.75
cg04481478	chr2	179567366	1.662	1.27	0.196	0.89	TTN	88.48
cg17823230	chr13	111141841	1.389	1.062	0.196	0.89	COL4A2	91
cg19144684	chr2	137522960	-2.867	2.192	0.196	0.89		55.97
cg12795368	chr11	57103544	-0.2744	0.2098	0.196	0.89	SSRP1	2.28
cg10104151	chr20	19764710	-1.042	0.7968	0.196	0.89		24.33
cg03092252	chr16	67909964	-0.8717	0.6664	0.196	0.89	EDC4	87.46
cg20172636	chr10	134610332	-2.484	1.899	0.196	0.89		48.8
cg26776806	chr16	88991518	2.435	1.861	0.196	0.89	CBFA2T3	26.74
cg10057884	chr5	39283319	-1.127	0.8616	0.196	0.89		80.69
cg04157268	chr16	1216398	3.781	2.891	0.196	0.89	CACNA1H	57.18
cg02301378	chr14	78227641	-3.49	2.668	0.196	0.89	SNW1	11.02
cg01347250	chr1	153600152	0.325	0.2484	0.196	0.89	S100A13	1.85
cg10097927	chr22	17702126	1.129	0.8633	0.196	0.89	CECR1	84.52
cg06046819	chr17	4500281	1.106	0.8452	0.196	0.89	SMTNL2	91.16
cg01327552	chr6	167275809	5.215	3.987	0.196	0.89	RPS6KA2	43.37
cg01715499	chr1	6949495	-0.6848	0.5235	0.196	0.89	CAMTA1	90.35
cg01724587	chr4	58023788	-2.018	1.543	0.196	0.89	IGFBP7-AS1	83.04
cg22172494	chr11	2017362	-1.666	1.273	0.196	0.89	H19	45.7
cg26723048	chr3	36910475	-1.194	0.9129	0.196	0.89	TRANK1	42.27
cg16403963	chr11	134343432	-1.767	1.351	0.196	0.89	LOC283177	25.18
cg04497992	chr16	616212	1.552	1.186	0.196	0.89	NHLRC4	35.5
cg04046889	chr8	56232667	-3.837	2.933	0.196	0.89	XKR4	37.06
cg20136061	chr3	147136586	-3.154	2.411	0.196	0.89		27.9
cg09960596	chr8	77913922	-2.936	2.244	0.196	0.89	PEX2	89.14
cg15751117	chr15	30700112	-2.526	1.931	0.196	0.89		63.11
cg25229408	chr20	61667764	1.463	1.119	0.196	0.89	LINC00029	25.3
cg26175839	chr2	76673091	-1.594	1.219	0.196	0.89		85.45
cg20511807	chr14	95982758	2.055	1.571	0.196	0.89		10.5
cg21218957	chr13	49976473	1.849	1.414	0.196	0.89	CAB39L	56.64
cg07883457	chr6	58147897	1.669	1.276	0.196	0.89		45.4
cg24358110	chr7	8009540	-0.4875	0.3727	0.196	0.89	LOC100505921	3.66
cg25308456	chr1	72948512	-3.323	2.54	0.196	0.89		65.75
cg14077923	chr3	137481948	-1.385	1.059	0.196	0.89		7.67
cg10541181	chr12	23712593	-1.262	0.9648	0.196	0.89	SOX5	22.4
cg12007462	chr9	108456080	-0.5703	0.436	0.196	0.89	TMEM38B	4.41
cg16400995	chr6	41001850	-1.361	1.041	0.196	0.89	UNC5CL	67.52
cg24773542	chr6	31865886	-0.39	0.2982	0.196	0.89	EHMT2	3.23
cg04317129	chr3	25416586	-3.638	2.781	0.196	0.89	RARB	77.12
cg18044111	chr2	128422307	-0.9685	0.7405	0.196	0.89	LIMS2	81.06
cg02070113	chr16	73602654	1.411	1.079	0.196	0.89		22.56
cg00201296	chr2	113954589	-1.488	1.138	0.196	0.89	PSD4	76.66
cg00393528	chr16	63564388	-3.708	2.835	0.196	0.89		31.13
cg27281085	chr17	39794984	-1.618	1.237	0.196	0.89	KRT42P	69.73
cg01983248	chr5	43482804	-1.427	1.091	0.196	0.89	C5orf28	21.7
cg07173278	chr3	128102733	-1.694	1.295	0.196	0.89	EEFSEC	79.54
cg27351771	chr16	109806	-1.425	1.089	0.196	0.89	RHBDF1	90.33
cg04713531	chr7	158197288	-1.785	1.364	0.196	0.89	PTPRN2	29.49
cg11417413	chr2	240683435	-2.439	1.864	0.196	0.89	LOC150935	48.16
cg21035907	chr8	961961	-3.247	2.482	0.196	0.89		53.66
cg11897052	chr20	3678814	-1.365	1.044	0.196	0.89	SIGLEC1	35.29
cg19340508	chr10	128194154	-1.973	1.508	0.196	0.89	C10orf90	65.9
cg03023465	chr11	131160689	-1.182	0.9037	0.196	0.89		12.17
cg13145446	chr17	16359142	-1.047	0.8006	0.196	0.89	LRRC75A-AS1	88.02
cg00701242	chr3	187236996	-1.859	1.421	0.196	0.89		84.29
cg07045469	chr7	48494579	1.557	1.19	0.196	0.89	ABCA13	25.28
cg02345247	chr15	100804162	-3.394	2.595	0.196	0.89	ADAMTS17	71.04
cg07658280	chr8	145728490	-1.011	0.7727	0.196	0.89	GPT	91.25
cg13239041	chr11	45827695	-1.793	1.371	0.196	0.89	SLC35C1	43.49
cg03874978	chr4	1800448	-1.203	0.9198	0.196	0.89	FGFR3	39.45
cg09867343	chr16	2664939	-1.172	0.8964	0.196	0.89	LOC652276	83.65
cg17000899	chr5	17216512	-0.3181	0.2432	0.196	0.89	LOC285696	3.52
cg20002594	chr1	43610638	-1.304	0.9968	0.196	0.89		77.25
cg04362945	chr21	34431654	-3.532	2.7	0.196	0.89	LINC00945	62.19
cg14051743	chr6	25727978	-2.524	1.93	0.196	0.89	HIST1H2AA	64.86
cg14530834	chr9	109623589	-5.749	4.395	0.196	0.89		16.29
cg02574464	chr16	57940653	-1.292	0.9877	0.196	0.89	CNGB1	81.16
cg25816610	chr21	39494547	-1.798	1.375	0.196	0.89	DSCR8	80.37
cg00702438	chr4	114684234	3.889	2.974	0.196	0.89	CAMK2D	19.64
cg23077822	chr4	135473106	-3.71	2.837	0.196	0.89		44.91
cg14513730	chr10	134538449	0.2178	0.1666	0.196	0.89	INPP5A	97.47
cg26411256	chr12	112930738	-0.4027	0.3079	0.196	0.89	PTPN11	95.12
cg16925069	chr9	131083986	1.146	0.8764	0.196	0.89	COQ4	81.7
cg15463999	chr4	58297112	-2.627	2.009	0.196	0.89	LOC101928851	33.66
cg22813391	chr20	60183480	-2.5	1.911	0.196	0.89	CDH4	35.92
cg17376619	chr1	220941443	-4.224	3.23	0.196	0.89	MARC2	49.89
cg17560007	chr3	99881060	0.88	0.6729	0.196	0.89	CMSS1	89.9
cg23817761	chr12	58116575	-1.167	0.8922	0.196	0.89		21.11
cg10132704	chr7	152749323	1.982	1.516	0.196	0.89		20.78
cg07200428	chr18	46712085	-0.8365	0.6396	0.196	0.89	DYM	90.6
cg03587042	chr10	18689035	-1.051	0.8038	0.196	0.89	CACNB2	86.73
cg16429704	chr6	15297307	-0.619	0.4733	0.196	0.89	JARID2	90.45
cg17663186	chr4	37689073	-1.46	1.117	0.196	0.89	RELL1	78.08
cg12634606	chr17	1367778	-0.6392	0.4887	0.196	0.89	MYO1C	90.14
cg25894839	chr1	161696082	-0.5815	0.4446	0.196	0.89	FCRLB	7.18
cg13798781	chr12	70084501	-0.5689	0.435	0.196	0.89	BEST3	90.32
cg23229352	chr6	154153501	-4.081	3.12	0.196	0.89		69.11
cg04580443	chr11	115547056	-1.043	0.7978	0.196	0.89		89.49
cg16208657	chr15	68119293	-2.728	2.086	0.196	0.89	LBXCOR1	30.7
cg03024041	chr1	52706369	-2.092	1.6	0.196	0.89	ZFYVE9	52.71
cg06227313	chr14	48260007	-3.444	2.633	0.196	0.89	LINC00648	50.87
cg04069996	chr3	147880081	-0.8333	0.6372	0.196	0.89		11.51
cg13582060	chr9	127040032	0.6864	0.5248	0.196	0.89	NEK6	7.63
cg01337502	chr18	46242657	-1.968	1.505	0.196	0.89	CTIF	48.75
cg12399411	chr7	44134432	-4.38	3.349	0.196	0.89		58.58
cg12862706	chr9	100396088	-0.1379	0.1054	0.196	0.89	NCBP1	1.1
cg18183073	chr5	92916593	-1.976	1.511	0.196	0.89	FLJ42709	9.72
cg25015791	chr12	66889655	1.872	1.431	0.196	0.89	GRIP1	83
cg10205548	chr1	18975719	2.879	2.202	0.196	0.89	PAX7	68.33
cg20245803	chr12	52596925	-2.582	1.974	0.196	0.89		34.36
cg04678462	chr8	143560821	-1.831	1.4	0.196	0.89	BAI1	39.35
cg16651537	chr19	51226536	2.245	1.717	0.196	0.89	CLEC11A	15.18
cg16138158	chr12	123727023	-1.928	1.475	0.196	0.89	C12orf65	69.64
cg15078439	chr9	127952905	-2.003	1.532	0.196	0.89	PPP6C	50.52
cg18433268	chr8	95487039	-0.3461	0.2647	0.196	0.89	RAD54B	3.55
cg01485266	chr19	2476132	0.2544	0.1945	0.196	0.89	GADD45B	2.47
cg26815485	chr8	93115811	-0.3314	0.2534	0.196	0.89	RUNX1T1	3.22
cg26246584	chr2	112776392	-0.8744	0.6686	0.196	0.89	MERTK	89.56
cg15453943	chr5	104434827	1.779	1.36	0.196	0.89	RAB9P1	90.16
cg03066080	chr17	77539424	-1.677	1.282	0.196	0.89		46.36
cg20412248	chr12	126822083	-4.522	3.458	0.196	0.89		51.85
cg14277571	chr15	70851797	-2.651	2.027	0.196	0.89		42.82
cg15526939	chr5	82805379	-0.9329	0.7134	0.196	0.89	VCAN	29.57
cg09775169	chr4	10147330	-2.977	2.276	0.196	0.89		51.87
cg23956282	chr21	16057966	-1.94	1.483	0.196	0.89		21.95
cg13210769	chr11	66470031	0.6168	0.4716	0.196	0.89	SPTBN2	90.49
cg03139710	chr13	42613630	-1.631	1.247	0.196	0.89	DGKH	51.97
cg06181187	chr2	209010896	-1.45	1.109	0.196	0.89	CRYGB	85.44
cg20244489	chr1	8209787	-1.529	1.169	0.196	0.89		82.26
cg05117693	chr22	40006573	-1.353	1.034	0.196	0.89	CACNA1I	36.03
cg19005620	chr6	11417343	4.131	3.159	0.196	0.89		65.58
cg27572343	chr18	2913941	-0.5971	0.4566	0.196	0.89	EMILIN2	90.54
cg25099087	chr2	201172481	-0.6123	0.4682	0.196	0.89	SPATS2L	6.61
cg24049186	chr17	48920013	-1.084	0.8293	0.196	0.89		81.76
cg00783877	chr2	65955222	-0.9663	0.7389	0.196	0.89		88.69
cg23189692	chr3	184050393	1.524	1.165	0.196	0.89	EIF4G1	19.81
cg16831612	chr3	123134179	-1.295	0.9907	0.196	0.89	ADCY5	77.97
cg20168927	chr1	17199104	-1.934	1.479	0.196	0.89		34.51
cg03000846	chr17	79990263	-1.321	1.01	0.196	0.89	RAC3	39.72
cg11239256	chr15	54051851	0.7553	0.5776	0.196	0.89	WDR72	2.27
cg25926955	chr3	194862233	-0.9532	0.7289	0.196	0.89	XXYLT1	34.16
cg11893552	chr6	168045268	-1.815	1.388	0.196	0.89		42.48
cg06805542	chr3	113465803	-0.2542	0.1944	0.196	0.89	ATP6V1A	2.87
cg17227839	chr1	198602868	-2.269	1.735	0.196	0.89		59.51
cg26754273	chr16	84722826	-1.751	1.339	0.196	0.89		49.72
cg01878839	chr17	8126381	-0.4461	0.3412	0.196	0.89	C17orf44	5.87
cg06281296	chr4	159644725	-0.4453	0.3405	0.196	0.89	PPID	3.06
cg10389982	chr4	85828823	-1.323	1.011	0.196	0.89	WDFY3	88.33
cg03785165	chr13	113354463	-1.174	0.8978	0.196	0.89	ATP11A	25.72
cg14149503	chr14	21060349	-2.264	1.731	0.196	0.89	RNASE12	37.96
cg15343797	chr11	119054672	-1.494	1.142	0.196	0.89	NLRX1	64.87
cg02745009	chr3	119015466	-1.618	1.237	0.196	0.89	ARHGAP31	31.97
cg12272254	chr12	131956071	-1.225	0.9371	0.196	0.89		16.15
cg21610090	chr2	39455859	-1.726	1.32	0.196	0.89	CDKL4	69.77
cg04104977	chr1	62677047	-10.47	8.005	0.196	0.89	L1TD1	63.49
cg26347746	chr1	202172848	-1.236	0.9455	0.196	0.89	LGR6	81.31
cg02281362	chr19	48325793	-1.464	1.119	0.196	0.89	CRX	71.28
cg09231295	chr1	58549612	-2.887	2.208	0.196	0.89	DAB1	66.65
cg01712692	chr1	240986708	-0.7333	0.5608	0.196	0.89	RGS7	95.39
cg23097296	chr1	33231167	-1.422	1.088	0.196	0.89	KIAA1522	30.74
cg27564931	chr2	45923012	-1.227	0.9385	0.196	0.89	PRKCE	88.1
ch.8.745965F	chr8	30420648	0.5265	0.4027	0.196	0.89	RBPMS	6.37
cg05511855	chr19	44719305	-0.3802	0.2908	0.196	0.89	ZNF227	95.06
cg17583390	chr22	30779672	-1.25	0.9556	0.196	0.89	RNF215	80.59
cg09578254	chr12	111332408	-0.378	0.2891	0.196	0.89	CCDC63	4.12
cg10042572	chr10	68876140	-4.112	3.144	0.196	0.89	CTNNA3	54.09
cg09672187	chr5	1885367	-1.625	1.243	0.196	0.89		69.35
cg16736889	chr16	20421627	-1.154	0.8829	0.196	0.89	ACSM5	73.02
cg07707817	chr3	121285706	-0.7752	0.5929	0.196	0.89	ARGFX	88.64
cg02317375	chr14	67061310	-1.985	1.518	0.196	0.89	GPHN	82.08
cg02025632	chr1	182558855	-1.792	1.37	0.196	0.89	RNASEL	87.58
cg18221016	chr1	185934251	-0.7839	0.5995	0.196	0.89	HMCN1	8.85
cg03703916	chr4	91872274	1.615	1.235	0.196	0.89	CCSER1	17.63
cg19847930	chr11	23751971	-4.278	3.272	0.196	0.89		35.83
cg09780955	chr10	97321190	-0.4989	0.3815	0.196	0.89	SORBS1	3.95
cg06378010	chr12	1301142	-0.6762	0.5171	0.196	0.89	ERC1	90.75
cg24452932	chr18	53966221	-3.189	2.439	0.196	0.89		54.78
cg10950050	chr1	62902319	1.089	0.8325	0.196	0.89	USP1	11.39
cg27114815	chr16	67034319	-1.207	0.9234	0.196	0.89	CES4A	16.16
cg16345114	chr5	172306112	-1.037	0.7929	0.196	0.89	ERGIC1	87.02
cg26163284	chr19	42787174	-1.262	0.9649	0.196	0.89		71.09
cg21181457	chr14	96529979	-3.054	2.336	0.196	0.89	C14orf132	72.69
cg09092901	chr2	33049964	1.283	0.9814	0.196	0.89	LINC00486	57.21
cg04770751	chr19	7701662	-2.778	2.124	0.196	0.89	STXBP2	46.95
cg14781655	chr16	30747430	-1.247	0.9534	0.196	0.89	SRCAP	87.21
cg14579051	chr6	71012852	-2.782	2.128	0.196	0.89	COL9A1	56.3
cg23702615	chr13	78493215	1.441	1.102	0.196	0.89	EDNRB	3.2
cg07125967	chr16	80208029	-2.727	2.085	0.196	0.89		52.35
cg06956608	chrX	118601658	-1.372	1.049	0.196	0.89	SLC25A5-AS1	90.59
cg07987463	chr6	143833179	-1.456	1.113	0.196	0.89	FUCA2	57.89
cg25136435	chr1	40655025	-0.8438	0.6454	0.196	0.89	RLF	89.62
cg14601891	chr9	108417560	-0.9461	0.7236	0.196	0.89		84.98
cg17025698	chr17	27233965	-1.352	1.034	0.196	0.89	PHF12	38.67
cg00340225	chr2	45947564	-0.4724	0.3613	0.196	0.89	PRKCE	93.92
cg26068747	chr11	18857665	-1.147	0.8772	0.196	0.89		12.72
cg09745912	chr20	45242682	-1.248	0.9545	0.196	0.89	SLC13A3	41.55
cg18365534	chr3	48317374	1.14	0.8716	0.196	0.89		36.15
cg11354472	chr22	17589511	0.2163	0.1654	0.196	0.89	IL17RA	98.45
cg18804254	chr4	152525428	-1.782	1.363	0.196	0.89	FAM160A1	62.72
cg27066612	chr1	30847979	0.9311	0.7122	0.196	0.89		89.94
cg02464555	chr7	101922985	-1.109	0.8482	0.196	0.89	CUX1	14.43
cg09077126	chr10	72015695	-2.139	1.636	0.196	0.89	NPFFR1	54.34
cg09189889	chr13	95132211	-1.993	1.524	0.196	0.89	DCT	35.94
cg02304945	chr16	89992524	-0.5064	0.3873	0.196	0.89	TUBB3	6.19
cg20127733	chr10	33635645	-1.733	1.325	0.196	0.89		73.25
cg22976218	chr2	182544321	-1.961	1.5	0.196	0.89	NEUROD1	19.99
cg22272165	chr19	43187625	-1.725	1.319	0.196	0.89		22.24
cg15814218	chr8	120882687	-0.485	0.371	0.196	0.89		92.77
cg26897713	chr8	40851636	-0.3924	0.3001	0.196	0.89		3.5
cg05696161	chr16	15150313	-0.8119	0.621	0.196	0.89	NTAN1	6.8
cg11296358	chr1	26595073	-1.336	1.022	0.196	0.89	CEP85	63.04
cg06919203	chr20	3644151	-1.165	0.8911	0.196	0.89	GFRA4	28.85
cg16719527	chr12	120766364	-2.037	1.558	0.196	0.89	PLA2G1B	87.27
cg17380091	chr19	1822445	-0.8666	0.6628	0.196	0.89	REXO1	79.58
cg17342216	chr3	170557991	-3.246	2.483	0.196	0.89		52.3
cg01277656	chr4	22464998	-0.9438	0.7219	0.196	0.89	ADGRA3	86.33
cg26756582	chr11	119939252	-1.52	1.162	0.196	0.89		64.64
cg05377753	chr1	47514752	-2.786	2.131	0.196	0.89	CYP4X1	60.67
cg03263719	chr22	18310744	-0.5991	0.4582	0.196	0.89	MICAL3	92.46
cg13030981	chr11	3859306	-1.172	0.8965	0.196	0.89	RHOG	86.31
cg16653678	chr7	106500161	-0.4666	0.3569	0.196	0.89		94.07
cg19205618	chr1	153261587	-1.374	1.051	0.196	0.89		78
cg22963267	chr17	64960218	-1.449	1.109	0.196	0.89	CACNG4	53.45
cg16105461	chr11	61485853	2.242	1.715	0.196	0.89	DAGLA	22.61
cg25826457	chr17	53342602	2.501	1.913	0.196	0.89	HLF	9.04
cg03063424	chr20	45252605	-1.422	1.088	0.196	0.89	SLC13A3	72.27
cg02953559	chr3	123164964	-0.9379	0.7174	0.196	0.89	ADCY5	86.54
cg01907829	chr13	113485760	-1.478	1.13	0.196	0.89	ATP11A	79.03
cg10726517	chr11	368712	-0.6896	0.5275	0.196	0.89	B4GALNT4	8.48
cg25838150	chr11	77259596	-1.32	1.009	0.196	0.89		55.34
cg21302367	chr22	48255459	-2.461	1.882	0.196	0.89		89.59
cg15726421	chr5	32724855	-3.305	2.528	0.196	0.89	NPR3	76.8
cg18618211	chr5	31383941	1.375	1.052	0.196	0.89		72.08
cg04867253	chrX	70472827	-1.756	1.343	0.196	0.89	ZMYM3	78.76
cg01675769	chr15	80738133	-1.178	0.9009	0.196	0.89	ARNT2	23.29
cg07115029	chr6	24458497	-1.541	1.178	0.196	0.89	GPLD1	64.39
cg11017086	chr4	979022	1.699	1.299	0.196	0.89	SLC26A1	16.25
cg13521251	chr8	89310588	-1.925	1.472	0.196	0.89	MMP16	31.23
cg23540063	chr8	144844774	-0.8497	0.65	0.196	0.89		89.61
cg16825000	chr1	20249430	-1.588	1.215	0.196	0.89	PLA2G2E	58.67
cg19000782	chr6	36838239	-0.4707	0.36	0.196	0.89	C6orf89	93.75
cg18316192	chr8	38624567	2.078	1.589	0.196	0.89	TACC1	18.49
cg00297147	chr4	9851470	-1.105	0.8454	0.196	0.89	SLC2A9	80.59
cg14457988	chr1	165601229	-0.5058	0.3869	0.196	0.89	MGST3	4.04
cg25851745	chr1	36566533	-0.4341	0.332	0.196	0.89	COL8A2	91.95
cg19460368	chr12	54978100	2.662	2.036	0.196	0.89	PPP1R1A	16.33
cg24611002	chr19	10923821	-2.317	1.772	0.196	0.89	DNM2	72.33
cg16438248	chr2	43572010	1.191	0.9113	0.196	0.89	THADA	60.54
cg05283521	chr7	157259343	-6.819	5.216	0.196	0.89		47.06
cg13730689	chr14	90871681	-1.344	1.028	0.196	0.89	CALM1	52.08
cg16291048	chr1	153507498	-0.9923	0.7591	0.196	0.89	S100A6	88.67
cg19663209	chr19	14116533	-0.3432	0.2625	0.196	0.89	RFX1	6.87
cg25548221	chr11	878041	-0.7056	0.5397	0.196	0.89	CHID1	87.81
cg26261270	chr10	134511545	-0.5178	0.3961	0.196	0.89	INPP5A	91.65
cg11626478	chr10	2065874	-1.613	1.234	0.196	0.89		21.98
cg11308649	chr22	38484022	-2.394	1.831	0.196	0.89	BAIAP2L2	65.81
cg05743883	chr8	142277447	-0.8914	0.6819	0.196	0.89		88.31
cg15296767	chr11	64122743	0.3848	0.2944	0.196	0.89	CCDC88B	2.33
cg27611169	chr19	16113498	-1.321	1.01	0.196	0.89		42.69
cg10205629	chr16	2113852	-0.8211	0.6281	0.196	0.89	TSC2	87.98
cg05661690	chr1	200153466	-1.794	1.372	0.196	0.89		30.91
cg10070756	chr9	129242643	-0.8006	0.6124	0.196	0.89	MVB12B	87.89
cg02061386	chr4	7543388	-3.637	2.782	0.196	0.89	SORCS2	68.01
cg22305258	chr17	4643367	0.9071	0.6939	0.196	0.89	CXCL16	5.53
cg15841452	chr1	204236789	-1.516	1.16	0.196	0.89	PLEKHA6	74.46
cg27101883	chr5	124627753	-1.133	0.8665	0.196	0.89		87.81
cg10667338	chr19	49617042	1.178	0.9014	0.196	0.89	LIN7B	12.95
cg11208478	chr8	141557676	-1.026	0.7846	0.196	0.89	EIF2C2	83.19
cg09526452	chr3	14990466	-1.253	0.9582	0.196	0.89	FGD5-AS1	40.34
cg14451882	chr10	94456548	-1.116	0.8534	0.196	0.89		69.73
cg09919917	chr2	242834074	-1.609	1.231	0.196	0.89		81.35
cg18831642	chr10	69609574	-0.2688	0.2056	0.196	0.89		3.32
cg00900226	chr4	15161468	-1.511	1.156	0.196	0.89		79.86
cg05520039	chr5	145429490	-1.51	1.155	0.196	0.89	SH3RF2	16.81
cg18154238	chr15	79334285	-1.414	1.081	0.196	0.89	RASGRF1	81.33
cg27013186	chr13	95096085	-2.458	1.88	0.196	0.89	DCT	74.16
cg20889490	chr18	71916697	-1.397	1.069	0.196	0.89		83.9
cg19099872	chr1	232065213	-1.888	1.444	0.196	0.89	DISC1-IT1	19.73
cg19518132	chr19	58790160	-0.3121	0.2388	0.196	0.89	ZNF8	2.97
cg01818915	chr20	48621197	-0.4998	0.3823	0.196	0.89		93.97
cg00903584	chr1	202128682	-0.7031	0.5379	0.196	0.89	PTPN7	93.25
cg00389918	chrX	70589283	-0.5393	0.4126	0.196	0.89	TAF1	91.21
cg18687299	chr2	25719928	-0.6932	0.5303	0.196	0.89	DTNB	92.54
cg16776936	chr2	186946929	-0.4893	0.3743	0.196	0.89	LINC01473	91.65
cg11386093	chr13	114129509	-0.4347	0.3325	0.196	0.89	DCUN1D2	94.37
cg17510758	chr7	4815709	-0.454	0.3473	0.196	0.89	KIAA0415	4.09
cg24484539	chr2	23921236	-0.5167	0.3953	0.196	0.89	KLHL29	94.37
cg26720125	chr21	38077673	-4.785	3.66	0.196	0.89	SIM2	34.15
cg17905865	chr12	110136024	-1.612	1.233	0.196	0.89		57.55
cg19570618	chr3	107307299	-4.668	3.571	0.196	0.89	BBX	60.4
cg06500587	chr10	12163332	-1.87	1.431	0.196	0.89	DHTKD1	52.81
cg23714917	chr7	130132305	1.338	1.024	0.196	0.89	MEST	60.13
cg21192606	chr12	76210955	-1.22	0.9332	0.196	0.89		25.46
cg20486747	chr3	125693264	-1.423	1.089	0.196	0.89	ROPN1B	77.42
cg00961325	chr7	41547329	-0.874	0.6686	0.196	0.89		89.19
cg12930727	chr3	50341293	-1.072	0.8202	0.196	0.89	HYAL1	85.23
cg07894338	chr1	193655259	-1.545	1.182	0.196	0.89		19.58
cg09994052	chr22	50197620	-0.993	0.7597	0.196	0.89	BRD1	86.44
cg16606238	chr13	24291449	-0.4633	0.3544	0.196	0.89		93.98
cg17428560	chr20	31153746	0.9739	0.7451	0.196	0.89		86.63
cg19920183	chr8	81806219	-0.4421	0.3382	0.196	0.89		3.22
cg22121892	chr13	100195189	-1.156	0.884	0.196	0.89	TM9SF2	77.4
cg07348641	chr13	25746495	-1.836	1.404	0.196	0.89	FAM123A	44.38
cg14300231	chr6	21312627	-1.826	1.397	0.196	0.89		71.27
cg09523670	chr2	121835219	-1.612	1.233	0.196	0.89		43.53
cg02310562	chr12	117348663	0.4902	0.375	0.196	0.89	FBXW8	4.72
cg25727907	chr15	79165271	0.7478	0.5721	0.196	0.89	MORF4L1	6.58
cg15366573	chr15	89715038	-1.242	0.9505	0.196	0.89	ABHD2	64.31
cg16510070	chr16	27438621	3.13	2.394	0.196	0.89	IL21R	31.78
cg15652717	chr2	21674505	-1.727	1.321	0.196	0.89		17.64
cg07976695	chr3	32079277	0.63	0.482	0.196	0.89		8.45
cg13946980	chr11	75523951	-1.176	0.8997	0.196	0.89		33.77
cg16740213	chr9	74746330	-1.606	1.229	0.196	0.89	GDA	81.8
cg16717243	chr5	3252978	-3.078	2.355	0.196	0.89		33.78
cg07060739	chr14	91730362	-1.372	1.05	0.196	0.89		62.97
cg20907091	chr17	74050248	-1.157	0.885	0.196	0.89	SRP68	33.13
cg07532576	chr2	179544947	-1.683	1.288	0.196	0.89	TTN	84.68
cg12017968	chr9	97848773	-1.288	0.9855	0.196	0.89	MIR3074	68.56
cg17757603	chr3	30624935	-0.8549	0.654	0.196	0.89		88.65
cg08423851	chr3	11658043	-2.402	1.838	0.196	0.89	VGLL4	49.57
cg06405820	chr16	86951397	-2.666	2.039	0.196	0.89		51.68
cg22486192	chr16	29848547	-1.45	1.109	0.196	0.89	MVP	63.54
cg05611270	chr14	61977426	-0.9654	0.7386	0.196	0.89	PRKCH	87.48
cg11941941	chr20	44719536	-3.097	2.37	0.196	0.89	NCOA5	48.13
cg02239862	chr3	33260743	-3.192	2.442	0.196	0.89	SUSD5	24.6
cg01708648	chr11	64023044	-0.7238	0.5537	0.196	0.89	PLCB3	92.19
cg16439608	chr2	19376860	-1.199	0.9172	0.196	0.89		30.35
cg19839529	chr20	4242528	-2.177	1.666	0.196	0.89		82.05
cg20733663	chr19	18109226	-1.137	0.8698	0.196	0.89	KCNN1	46.68
cg00221993	chr10	91434745	-0.6551	0.5012	0.196	0.89		92.83
cg05871135	chr3	151159930	-0.4506	0.3447	0.196	0.89	IGSF10	94.84
cg10632741	chr17	2294574	-0.5162	0.395	0.196	0.89	MNT	92.34
cg25180894	chr5	95873874	1.836	1.405	0.196	0.89	LOC101929710	61.97
cg04950702	chr1	63361369	-0.703	0.5379	0.196	0.89		89.87
cg23142048	chr14	103691563	-1.611	1.233	0.196	0.89		59.78
cg21767504	chr6	96968623	-1.346	1.03	0.196	0.89	UFL1	81.84
cg13279847	chr10	35438412	-1.358	1.039	0.196	0.89	CREM	80.87
cg07717704	chr10	100230759	-2.416	1.848	0.196	0.89	HPSE2	50.21
cg24995014	chr22	49934662	-2.8	2.142	0.196	0.89		71.47
cg08938062	chr20	5589042	-0.9562	0.7316	0.196	0.89	RP5-1022P6.2	88.03
cg06435954	chr1	51169446	1.789	1.369	0.196	0.89	FAF1	74.84
cg12152543	chr6	124036769	2.738	2.095	0.196	0.89		37.46
cg08062233	chr19	39600974	-2.188	1.674	0.196	0.89	PAPL	55.14
cg14400169	chr6	29417805	-2.351	1.799	0.196	0.89		45.79
cg00634941	chr7	87136757	1.35	1.033	0.196	0.89	ABCB1	65.66
cg23629183	chr3	97691400	-0.4004	0.3064	0.196	0.89	MINA	3.02
cg27328469	chr4	79367640	-0.4032	0.3085	0.196	0.89	FRAS1	93.99
cg10988673	chr15	74423898	-0.4842	0.3705	0.196	0.89	ISLR2	4.25
cg06012133	chr4	152181429	-0.6002	0.4592	0.196	0.89		94.35
cg03479985	chr8	20830141	-3.967	3.035	0.196	0.89	LOC286114	60.75
cg24574070	chr3	66081298	-0.5688	0.4352	0.196	0.89		91.67
cg06073351	chr10	22625665	-1.123	0.8588	0.196	0.89		7.04
cg05198297	chr4	647751	-2.025	1.549	0.196	0.89	PDE6B	63.28
cg26509269	chr17	34970306	-2.161	1.653	0.196	0.89		52.45
cg03701331	chr10	71177395	-0.6394	0.4892	0.196	0.89	TACR2	91.8
cg00818822	chr19	6002752	-1.931	1.478	0.196	0.89	RFX2	65.02
cg03896235	chr18	67729177	-0.4522	0.346	0.196	0.89	RTTN	94.72
cg18177591	chr9	36215786	-1.465	1.121	0.196	0.89	GNE	68.94
cg05461259	chr1	2344699	2.459	1.881	0.196	0.89	PEX10	32.39
cg04729852	chr4	57186736	-2.559	1.958	0.196	0.89	KIAA1211	76
cg20289949	chr2	43019614	-0.4522	0.346	0.196	0.89	HAAO	4.61
cg14459193	chr5	37112232	-1.366	1.045	0.196	0.89	C5orf42	85.24
cg16951455	chr7	141116401	-3.171	2.426	0.196	0.89	TMEM178B	52.5
cg26725020	chr11	3401430	-1.459	1.116	0.196	0.89	ZNF195	83.55
cg18494507	chr7	28548899	-2.887	2.209	0.196	0.89	CREB5	29.67
cg26958078	chr12	131887690	1.48	1.132	0.196	0.89		32.74
cg07926482	chr16	84651521	-0.2733	0.2091	0.196	0.89	COTL1	2.13
cg21950173	chr9	95035780	-0.6308	0.4827	0.196	0.89	IARS	90.77
cg15701082	chr14	103473560	-0.6962	0.5327	0.196	0.89	CDC42BPB	90.11
cg20755435	chr10	3580700	-1.664	1.273	0.196	0.89	LOC105376360	82.4
cg05226072	chr2	60441246	-0.8428	0.6448	0.196	0.89		6.48
cg18289508	chr3	36990155	-0.9743	0.7455	0.196	0.89		87.36
cg12708994	chr6	116691460	2.609	1.996	0.196	0.89	DSE	49.31
cg22398710	chr4	15627926	-0.4801	0.3673	0.196	0.89	FBXL5	93.83
cg11811705	chr1	55462689	-2.145	1.641	0.196	0.89		6.78
cg24794625	chr15	49356197	-1.904	1.457	0.196	0.89		41.39
cg17101431	chrX	14891230	0.7515	0.575	0.196	0.89	MOSPD2	6.42
cg03393445	chr8	19249545	-0.6824	0.5221	0.196	0.89	SH2D4A	88.43
cg09888330	chr1	156786010	-1.641	1.255	0.196	0.89	SH2D2A	59.57
cg16069910	chr19	17571528	-2.177	1.666	0.196	0.89	NXNL1	67.05
cg16594910	chr11	132107419	-2.118	1.621	0.196	0.89	NTM	55.49
cg24836865	chr11	119374640	-3.735	2.858	0.196	0.89		68.62
cg16713551	chr1	20608736	-2.616	2.001	0.196	0.89		27.66
cg00479208	chr22	50656893	0.2815	0.2154	0.196	0.89	TUBGCP6	96.49
cg02658528	chr13	113689139	-1.025	0.7846	0.196	0.89	MCF2L	32.13
cg02333352	chr5	1076627	-1.72	1.316	0.196	0.89	SLC12A7	46.01
cg14996805	chr17	56430170	-0.3499	0.2677	0.196	0.89	SUPT4H1	3.51
cg13553341	chr2	173729218	-1.741	1.332	0.196	0.89	RAPGEF4	45.7
cg24445466	chr8	134463617	-1.042	0.7971	0.196	0.89		88.59
cg19554126	chr1	201118850	-1.429	1.093	0.196	0.89	TMEM9	51.21
cg05673756	chr13	102068650	2.758	2.11	0.196	0.89	NALCN	5.6
cg03694936	chr5	140179490	-4.225	3.233	0.196	0.89	PCDHA2	70.57
cg27010159	chr12	119591747	-2.257	1.727	0.196	0.89	SRRM4	28.96
cg18961501	chr2	147612852	-4.244	3.247	0.196	0.89		67.57
cg18167088	chr10	126715200	-0.4132	0.3161	0.196	0.89	CTBP2	95.25
cg05256971	chr2	1917291	-2.365	1.81	0.196	0.89	MYT1L	35.2
cg13691192	chr17	2624945	-1.426	1.091	0.196	0.89		53.07
cg18271258	chr13	34062378	2.238	1.713	0.196	0.89	STARD13	69.55
cg14475636	chr5	37214891	-1.618	1.238	0.196	0.89	C5orf42	68.46
cg07294870	chr20	44044586	-0.3085	0.236	0.196	0.89	PIGT	3.83
cg03802465	chr5	43019014	-0.8364	0.64	0.196	0.89	LOC648987	4.3
cg26622634	chr10	117886935	-5.031	3.85	0.196	0.89	GFRA1	62.9
cg01405684	chr16	30369820	-0.4572	0.3499	0.196	0.89	TBC1D10B	95.49
cg21086878	chr14	90862960	-0.4608	0.3526	0.196	0.89	CALM1	5.06
cg09762165	chr3	10560299	2.253	1.724	0.196	0.89		61.43
cg09401801	chr17	80455818	-0.6673	0.5106	0.196	0.89		4.59
cg02612026	chr1	15850456	-0.2559	0.1958	0.196	0.89	CASP9	2.99
cg23143704	chr15	58024891	-0.7345	0.562	0.196	0.89		9.2
cg21393885	chr17	79313913	-2.587	1.98	0.196	0.89		70.78
cg05224922	chr8	140941189	-0.8053	0.6162	0.196	0.89	TRAPPC9	89.09
cg16673514	chr20	2832607	-1.683	1.288	0.196	0.89	VPS16	41
cg08490482	chr8	23564635	-2.591	1.982	0.196	0.89	NKX2-6	31.58
cg09203099	chr10	116484072	-1.469	1.124	0.196	0.89		42.84
cg11918260	chr11	14386159	-0.3544	0.2712	0.196	0.89	RRAS2	94.26
cg04158891	chr7	157664239	-1.813	1.387	0.196	0.89	PTPRN2	85.56
cg16489924	chr4	322726	4.106	3.142	0.196	0.89		62.88
cg05752058	chr20	32793491	-4.514	3.454	0.196	0.89		59.1
cg13898430	chr1	25292274	-1.016	0.7775	0.196	0.89	RUNX3	79.61
cg22866749	chr12	42634807	-0.6932	0.5304	0.196	0.89		90.7
cg16562127	chr14	101235945	-2.876	2.201	0.196	0.89		51.12
cg14314304	chr11	72553080	-0.9579	0.733	0.196	0.89	FCHSD2	74.02
cg25459370	chr22	29588649	-1.115	0.8532	0.196	0.89		84.99
cg00428598	chr17	7153814	-2.807	2.148	0.196	0.89	DULLARD	51.75
cg20759487	chr17	55332744	-1.14	0.8727	0.196	0.89	MSI2	26.43
cg11036669	chr11	121453274	-1.742	1.333	0.196	0.89	SORL1	70.41
cg07511014	chr10	135191624	0.2959	0.2264	0.196	0.89	PAOX	1.68
cg02841895	chr17	74942714	-1.481	1.133	0.196	0.89	MGAT5B	51.55
cg13747435	chr9	130631782	-0.4943	0.3783	0.196	0.89	AK1	95.2
cg18542368	chr3	132756867	-2.082	1.593	0.196	0.89	TMEM108	18.8
cg14319451	chr11	63685777	-1.129	0.864	0.196	0.89	RCOR2	10.26
cg13914812	chr19	44929367	-4.04	3.091	0.196	0.89		64.82
cg13021857	chr8	131740091	-1.658	1.269	0.196	0.89		76.03
cg14901612	chr2	149998541	-2.818	2.157	0.196	0.89	LYPD6B	67.2
cg05878842	chr14	58304657	-1.206	0.9226	0.196	0.89	SLC35F4	22.97
cg09326409	chr16	31342453	3.096	2.369	0.196	0.89	ITGAM	38.3
cg24139746	chr5	172381710	-1.827	1.398	0.196	0.89		47.16
cg13895530	chr12	10768457	-1.862	1.425	0.196	0.89		68.72
cg14866167	chr8	130089463	-1.658	1.269	0.196	0.89		47.89
cg15452308	chr8	18245287	-1.594	1.22	0.196	0.89		65.8
cg04579809	chr16	85024144	-0.8862	0.6782	0.196	0.89	ZDHHC7	88.71
cg16620364	chr19	536530	-0.4622	0.3537	0.196	0.89	CDC34	95.33
cg26478215	chr20	4146747	-1.168	0.8941	0.196	0.89	SMOX	84.04
cg26780677	chr11	64546109	0.2107	0.1612	0.196	0.89	SF1	2.15
cg10062323	chr2	113478326	-0.6615	0.5062	0.196	0.89		90.67
cg08904247	chr15	81054148	-0.8254	0.6316	0.196	0.89		92.32
cg23696214	chr7	141136170	-0.9206	0.7045	0.196	0.89		28.72
cg02305289	chr16	51578996	-2.859	2.188	0.196	0.89		27.19
cg03695236	chr7	157369121	-1.885	1.443	0.196	0.89	PTPRN2	24
cg13577676	chr2	85936001	-1.652	1.264	0.196	0.89		79.26
cg12851401	chr5	2708678	-1.639	1.255	0.196	0.89		65.56
cg01305045	chr17	29233673	-0.3132	0.2397	0.196	0.89	C17orf42	3.7
cg21790369	chr1	181452673	-4.318	3.305	0.196	0.89	CACNA1E	44.49
cg21262733	chr4	120988587	-0.3592	0.2749	0.196	0.89	MAD2L1	4.4
cg26064794	chr1	204435434	2.485	1.902	0.196	0.89	PIK3C2B	29.18
cg09255514	chr16	16181832	-2.165	1.657	0.196	0.89	ABCC1	78.94
cg04162504	chrX	118715888	-1.966	1.505	0.196	0.89	UBE2A	78.86
cg04476891	chr20	29994173	-2.371	1.815	0.196	0.89	DEFB121	34.29
cg25501335	chr3	52093899	-0.9584	0.7335	0.196	0.89		87.43
cg06240542	chr11	61129344	-0.463	0.3544	0.196	0.89	CYBASC3	4.82
cg10355169	chr2	240611985	-2.312	1.77	0.196	0.89		63.3
cg14446613	chr16	48161108	-2.127	1.628	0.196	0.89	ABCC12	56.8
cg13229709	chr1	180330031	-1.091	0.8347	0.196	0.89	ACBD6	78.65
cg21463799	chr19	1630888	-1.604	1.227	0.196	0.89	TCF3	56.34
cg02071172	chr3	64430000	-2.239	1.713	0.196	0.89		74.52
cg25908504	chr17	74722769	0.1925	0.1474	0.196	0.89	JMJD6	2.42
cg17890667	chr7	77469425	-0.8252	0.6315	0.196	0.89	PHTF2	87.16
cg18356198	chr1	218302320	-4.271	3.269	0.196	0.89		48.22
cg02498174	chr5	39518835	-2.756	2.109	0.196	0.89		58.61
cg11679871	chr10	13388567	-2.051	1.57	0.196	0.89	SEPHS1	75.46
cg25393465	chr12	103643580	-1.945	1.488	0.196	0.89	C12orf42	29.55
cg08313547	chr8	140119961	-2.198	1.682	0.196	0.89		22.81
cg13166171	chr22	45133951	-2.331	1.784	0.196	0.89	PRR5-ARHGAP8	39.99
cg02362620	chr8	109144230	-2.528	1.935	0.196	0.89		52.01
cg20400361	chr8	55014040	-0.3691	0.2825	0.196	0.89	LYPLA1	3.8
cg07437284	chr10	93516234	1.635	1.252	0.196	0.89		30.69
cg09533820	chr11	112397635	-1.971	1.508	0.196	0.89	LOC101928823	53.85
cg07469128	chr7	87179622	1.003	0.7679	0.196	0.89	ABCB1	85.12
cg13360495	chr17	79893236	-1.27	0.9721	0.196	0.89	PYCR1	52.29
cg18008965	chr11	56112072	-3.74	2.862	0.196	0.89	OR8K1	36.68
cg11253042	chr10	2056586	-3.236	2.476	0.196	0.89		55.5
cg00833342	chr16	50201025	-1.412	1.081	0.196	0.89	PAPD5	83.15
cg20037773	chr12	45609616	-0.4022	0.3079	0.196	0.89	ANO6	3.38
cg20713929	chr10	103052532	-1.959	1.499	0.196	0.89		14.44
cg17442907	chr6	35392736	-1.023	0.7827	0.196	0.89	PPARD	86.44
cg11266473	chr2	171674675	-3.394	2.598	0.196	0.89	GAD1	24.91
cg04322363	chr3	159757071	-2.041	1.562	0.196	0.89		48.62
cg09113474	chr6	1601369	-0.723	0.5533	0.196	0.89		91.67
cg12154045	chr19	1465556	-2.225	1.703	0.196	0.89	APC2	50.76
cg20919942	chr17	28088580	4.437	3.396	0.196	0.89	SSH2	8.9
cg13636462	chr3	130368097	-3.127	2.394	0.196	0.89	COL6A6	64.9
cg09976845	chr17	60212030	1.432	1.096	0.196	0.89		31.35
cg08366120	chr22	45030557	-1.822	1.394	0.196	0.89		55.82
cg24989576	chr5	33278025	-2.12	1.623	0.196	0.89		79.95
cg21456734	chr1	204395489	-0.8941	0.6843	0.196	0.89	PIK3C2B	88.26
cg17963149	chr10	46996993	-0.8317	0.6365	0.196	0.89	GPRIN2	88.36
cg10413305	chr11	122540748	-1.611	1.233	0.197	0.89	UBASH3B	63.81
cg16752876	chr2	19553237	-2.14	1.638	0.197	0.89	OSR1	69.03
cg04141627	chr8	142627044	-1.543	1.181	0.197	0.89		16.95
cg15181441	chr6	126429144	1.417	1.085	0.197	0.89		22.05
cg17306687	chr3	132046988	-0.4567	0.3495	0.197	0.89	ACPP	93.55
cg04688238	chr9	4197555	-0.6487	0.4965	0.197	0.89	GLIS3	93.04
cg13795838	chr10	134539818	0.3677	0.2814	0.197	0.89	INPP5A	97.08
cg12700145	chr1	31158200	-0.3385	0.2591	0.197	0.89		2.51
cg23853354	chr21	40686546	-1.335	1.022	0.197	0.89	BRWD1-IT2	24.36
cg08117235	chr1	249152705	-0.9346	0.7154	0.197	0.89	ZNF692	18.3
cg08871005	chr17	62333513	-1.193	0.9134	0.197	0.89	TEX2	89.22
cg06250127	chr16	84940830	1.111	0.8506	0.197	0.89	CRISPLD2	92.41
cg02418909	chr7	4811322	-1.424	1.09	0.197	0.89		72.49
cg11839682	chr12	131196465	-2.916	2.232	0.197	0.89		48.8
cg10894409	chr17	37168509	-1.408	1.078	0.197	0.89		79.04
cg15365210	chr1	178511785	-0.3764	0.2881	0.197	0.89	C1orf220	5.14
cg19231244	chr19	4066983	0.2785	0.2132	0.197	0.89	ZBTB7A	2.64
cg26600434	chr6	160174574	-1.529	1.17	0.197	0.89	WTAP	76.15
cg25124406	chr12	89744662	-0.269	0.2059	0.197	0.89	DUSP6	2.58
cg26633695	chr5	139838295	-0.873	0.6682	0.197	0.89	ANKHD1	91.28
cg08269733	chr16	62057179	-3.874	2.965	0.197	0.89	CDH8	57.47
cg11803927	chr11	65591597	-0.8035	0.6151	0.197	0.89		91.09
cg14522658	chr22	46515745	-1.166	0.8923	0.197	0.89		27.8
cg00300851	chr11	123892684	-2.227	1.705	0.197	0.89	OR10G9	30.45
cg01040169	chr8	124412845	-0.6659	0.5097	0.197	0.89		91.46
cg04925032	chr11	1847227	-0.9142	0.6998	0.197	0.89		75.18
cg21490444	chr5	171095097	1.486	1.137	0.197	0.89		11.26
cg16728781	chr19	16126025	-0.3368	0.2578	0.197	0.89	LINC00661	94.96
cg19846264	chr17	4125408	1.758	1.346	0.197	0.89	ANKFY1	76.22
cg04084749	chr2	187440367	-3.169	2.426	0.197	0.89		35.86
cg13371260	chr1	156612024	1.678	1.285	0.197	0.89	BCAN	17.35
cg12997292	chr16	74345783	-1.767	1.353	0.197	0.89		76.15
cg10644226	chr11	2109365	-4.739	3.627	0.197	0.89		59.22
cg03894450	chr7	72970595	-1.305	0.9991	0.197	0.89	BCL7B	11.96
cg03782777	chr9	100068887	-1.356	1.038	0.197	0.89	CCDC180	66.54
cg25740342	chr18	61554527	0.6121	0.4686	0.197	0.89	SERPINB2	90.35
cg27319971	chr4	3255056	-3.858	2.953	0.197	0.89	C4orf44	80.31
cg09164726	chr16	86121040	-2.461	1.884	0.197	0.89		72.04
cg26868962	chr2	10564265	-2.56	1.959	0.197	0.89	HPCAL1	51.51
cg07512499	chr3	96998727	-3.277	2.508	0.197	0.89	EPHA6	40.55
cg02554737	chr4	164395244	-1.752	1.341	0.197	0.89	TKTL2	78.81
cg20848842	chr17	61228722	-1.469	1.125	0.197	0.89	TANC2	74.34
cg09653123	chr1	157978512	-0.8964	0.6862	0.197	0.89	KIRREL	89.11
cg05441941	chr16	873598	-2.497	1.911	0.197	0.89		57.86
cg20774074	chr1	65759469	-0.6421	0.4915	0.197	0.89	DNAJC6	91.42
cg07701837	chr2	210516795	1.127	0.8626	0.197	0.89	MAP2	86.73
cg01722734	chr17	79213997	-1.734	1.327	0.197	0.89	ENTHD2	48.81
cg12363840	chr22	45022625	-1.046	0.8006	0.197	0.89		11.69
cg21687008	chr11	48106202	-1.071	0.8196	0.197	0.89	PTPRJ	61.56
cg16922753	chr8	1113291	-2.537	1.942	0.197	0.89		48.6
cg08093493	chr3	182925765	2.153	1.648	0.197	0.89	MCF2L2	74.44
cg11170217	chr6	82724827	-0.7741	0.5926	0.197	0.89		92.27
cg16990593	chr8	38489485	-0.7296	0.5585	0.197	0.89		92.38
cg23077344	chr3	149337693	-0.9355	0.7162	0.197	0.89	WWTR1	91.12
cg25164006	chr18	53194482	-2.576	1.972	0.197	0.89	TCF4	75.78
cg19838156	chr7	63774357	-2.656	2.033	0.197	0.89	LOC728927	4.2
cg14089063	chr15	41206842	-0.8434	0.6456	0.197	0.89		88.54
cg25601516	chrX	130411657	-2.721	2.083	0.197	0.89	IGSF1	66.21
cg23959758	chr3	110294778	-2.657	2.034	0.197	0.89		59.93
cg14804102	chr16	89339261	-0.918	0.7028	0.197	0.89	ANKRD11	83.56
cg23349301	chr17	46697115	-1.593	1.219	0.197	0.89		54.79
cg13657970	chr12	123333035	-0.8778	0.6719	0.197	0.89	HIP1R	81.68
cg17531430	chr2	127861092	1.303	0.9972	0.197	0.89	BIN1	84.54
cg04416839	chr21	44769131	-3.051	2.336	0.197	0.89		55.38
cg21608387	chr6	29991357	0.7636	0.5846	0.197	0.89	NCRNA00171	92.59
cg12451271	chr1	167523119	-0.2495	0.191	0.197	0.89	CREG1	2.99
cg15588486	chr6	80803968	-1.444	1.106	0.197	0.89		13.57
cg02287710	chr14	102027660	-0.9898	0.7577	0.197	0.89	DIO3	3.86
cg27147931	chr15	41077601	1.714	1.312	0.197	0.89	DNAJC17	31.44
cg03468353	chr16	76296523	-4.249	3.253	0.197	0.89		52.43
cg16436162	chr1	110053555	-2.018	1.545	0.197	0.89	AMIGO1	52.74
cg01344859	chr14	55518182	-0.4227	0.3236	0.197	0.89	MAPK1IP1L	3.47
cg27400261	chr1	53377403	-0.9608	0.7355	0.197	0.89	ECHDC2	87.68
cg11177869	chr3	28631894	-2.311	1.769	0.197	0.89	LINC00693	54.65
cg20058057	chr11	108357136	1.181	0.9043	0.197	0.89	KDELC2	86.41
cg12213037	chr1	1666808	-9.025	6.909	0.197	0.89	SLC35E2	54.39
cg04005707	chr4	48988321	-4.217	3.228	0.197	0.89	CWH43	50.89
cg03800838	chr10	111971924	-1.431	1.095	0.197	0.89	MXI1	70.09
cg10097291	chr21	37119201	-2.982	2.282	0.197	0.89		73.24
cg24892473	chr11	83278674	-0.8641	0.6615	0.197	0.89	DLG2	89.37
cg11832462	chr19	45297330	-1.043	0.7987	0.197	0.89	CBLC	86.21
cg10600536	chr11	47608204	-1.457	1.116	0.197	0.89	FAM180B	67.71
cg19500902	chr11	61493676	-1.312	1.005	0.197	0.89	DAGLA	81.8
cg06631916	chr18	60826611	-1.043	0.7981	0.197	0.89	BCL2	88.26
cg04713912	chr1	236265648	-1.07	0.8192	0.197	0.89		87.62
cg06571753	chr5	151041431	-1.019	0.7799	0.197	0.89	SPARC	86.32
cg25740883	chr12	113771208	-1.655	1.267	0.197	0.89	SLC8B1	80.76
cg17290636	chr17	80831534	-0.8564	0.6557	0.197	0.89	TBCD	89.29
cg17431770	chr8	134915017	-1.012	0.775	0.197	0.89		12.1
cg00056062	chr8	124244519	-0.4168	0.3191	0.197	0.89	C8orf76	94.53
cg11537367	chr1	218338772	-0.5547	0.4246	0.197	0.89		5.1
cg26352652	chr12	133013600	-1.536	1.176	0.197	0.89		36.68
cg04202198	chr11	108032585	-0.7951	0.6087	0.197	0.89	NPAT	91.82
cg10205310	chr12	117131820	-2.268	1.737	0.197	0.89		63.63
cg10592260	chr12	94648140	-1.157	0.8855	0.197	0.89	PLXNC1	83.26
cg06357743	chr6	30041727	-1.519	1.163	0.197	0.89	RNF39	73.72
cg07283415	chr22	43570062	0.5395	0.413	0.197	0.89	TTLL12	92.72
cg03284879	chr3	193894498	-2.019	1.546	0.197	0.89		47.17
cg06613047	chr1	208001535	-1.771	1.356	0.197	0.89		67.68
cg15263666	chr3	27756317	-1.527	1.169	0.197	0.89		5.89
cg23197859	chr8	98290601	-3.886	2.975	0.197	0.89	TSPYL5	68.85
cg13042714	chr9	133971135	-1.704	1.305	0.197	0.89	AIF1L	75.94
cg07354927	chr6	41605992	-0.2436	0.1865	0.197	0.89	MDFI	3.52
cg12312784	chr2	122384714	-1.543	1.181	0.197	0.89	CLASP1	69.77
cg18922524	chr12	54447136	-1.623	1.242	0.197	0.89	HOXC4	29.34
cg15880762	chr15	49447649	0.2575	0.1972	0.197	0.89	GALK2	3.05
cg18431572	chr2	85329830	-1.946	1.49	0.197	0.89		78.81
cg02843293	chr11	61041413	-1.071	0.8201	0.197	0.89	VWCE	82.05
cg21931004	chr8	99923069	-1.365	1.045	0.197	0.89	STK3	52.98
cg01359748	chr7	157474965	-3.58	2.741	0.197	0.89	PTPRN2	70.41
cg09716545	chr20	60448883	-2.252	1.724	0.197	0.89	CDH4	59.08
cg08619378	chr7	45616358	2.127	1.629	0.197	0.89	ADCY1	51.92
cg04194424	chr2	171156583	-1.298	0.9936	0.197	0.89	MYO3B	88.46
cg01161055	chr12	32437813	-1.458	1.116	0.197	0.89	BICD1	80.71
cg07995537	chr10	13544793	1.687	1.291	0.197	0.89	BEND7	88.53
cg10578397	chr4	142253129	-1.835	1.405	0.197	0.89	LOC100507639	88.26
cg10564492	chr7	150929389	-0.3241	0.2482	0.197	0.89	CHPF2	2.66
cg03513066	chr6	32586134	-3.802	2.911	0.197	0.89		49.12
cg04811526	chr19	8009138	-0.9262	0.7092	0.197	0.89	TIMM44	5.53
cg01434025	chr15	29395685	-1.965	1.505	0.197	0.89	APBA2	48.8
cg18612175	chr3	143033285	-1.293	0.9901	0.197	0.89	SLC9A9	27.34
cg15218178	chr4	128543573	-0.9781	0.7489	0.197	0.89		81.56
cg04112102	chr2	196521297	-1.985	1.519	0.197	0.89	SLC39A10	43.12
cg18291941	chr20	26188919	-3.658	2.801	0.197	0.89	MIR663	35.57
cg18767162	chr5	142061399	0.3933	0.3011	0.197	0.89	FGF1	94.66
cg25159046	chr1	212312063	-1.337	1.023	0.197	0.89		50.82
cg07499899	chr1	21966310	-1.946	1.49	0.197	0.89	RAP1GAP	40.86
cg09485593	chr16	17566099	-0.4458	0.3413	0.197	0.89	XYLT1	93.45
cg08671647	chr4	30724564	-2.221	1.701	0.197	0.89	PCDH7	47.71
cg15819780	chr17	53038915	-0.6986	0.5349	0.197	0.89	COX11	90.91
cg18555540	chr20	30145256	-1.683	1.288	0.197	0.89	HM13	47.83
cg09310348	chr14	77371524	-2.142	1.64	0.197	0.89		66.02
cg20412244	chr6	31276664	-3.405	2.607	0.197	0.89		29.22
cg25948926	chr20	18447201	-0.3701	0.2833	0.197	0.89	DZANK1	3.94
cg22090995	chr3	153148237	-0.582	0.4456	0.197	0.89		92.08
cg10098622	chr15	92557555	2.063	1.58	0.197	0.89	SLCO3A1	43.17
cg04313071	chr14	102685619	-0.8932	0.6839	0.197	0.89	WDR20	78.83
cg19933320	chr7	64125401	2.046	1.567	0.197	0.89	ZNF107	60.15
cg15577401	chr5	58031576	-2.182	1.671	0.197	0.89	RAB3C	70.65
cg01794555	chr13	46742767	-0.2821	0.216	0.197	0.89	LCP1	2.62
cg18974766	chr6	36775640	-0.4681	0.3584	0.197	0.89	CPNE5	93.03
cg02708003	chr4	152197739	-0.9907	0.7586	0.197	0.89	PRSS48	85.89
cg24952380	chr3	38495111	-0.3216	0.2462	0.197	0.89	LOC100128640	3.12
cg14757898	chr3	148445184	-1.468	1.124	0.197	0.89	AGTR1	14.43
cg27475442	chr17	2756701	-1.001	0.7666	0.197	0.89	RAP1GAP2	4.47
cg25079060	chr1	8438488	-1.061	0.812	0.197	0.89	RERE	12.61
cg01193554	chr1	41846683	-1.131	0.8661	0.197	0.89		40.34
cg25445431	chr7	101630948	-1.504	1.152	0.197	0.89	CUX1	81.08
cg02670718	chr16	89537782	-0.8361	0.6402	0.197	0.89	ANKRD11	7.46
cg06372941	chr3	124760306	-0.7634	0.5846	0.197	0.89	HEG1	88.55
cg04776715	chr14	46186093	-2.801	2.145	0.197	0.89		31.51
cg04679803	chr14	30664077	-4.439	3.399	0.197	0.89		53.43
cg25365603	chr2	221914718	-1.979	1.516	0.197	0.89		32.81
cg25152312	chr3	195595803	0.3462	0.2651	0.197	0.89	TNK2	97.14
cg23433345	chr12	77059628	-1.001	0.7666	0.197	0.89		84.01
cg22702093	chr5	49724693	-2.282	1.747	0.197	0.89	EMB	60.08
cg01502718	chr17	56566008	-1.023	0.7833	0.197	0.89	HSF5	81.3
cg22801913	chr11	47176841	-1.561	1.196	0.197	0.89	C11orf49	73.43
cg18190746	chr15	72337075	-0.6702	0.5132	0.197	0.89	MYO9A	93.51
cg09999065	chr14	95035755	-1.929	1.477	0.197	0.89	SERPINA4	34.88
cg24972377	chr12	122326574	0.2042	0.1564	0.197	0.89	PSMD9	2
cg22625918	chr5	57021011	-1.682	1.288	0.197	0.89		59.83
cg26578642	chr7	128312055	-1.256	0.9621	0.197	0.89	FAM71F2	74.49
cg05481881	chr3	150621326	-2.143	1.641	0.197	0.89		45.56
cg10800271	chr13	113378831	-1.543	1.182	0.197	0.89	ATP11A	83.38
cg17897236	chr15	23034682	-0.4363	0.3341	0.197	0.89	NIPA2	3.45
cg06145903	chr19	19110245	-1.258	0.9631	0.197	0.89	SUGP2	75.21
cg10105999	chr11	65337913	0.2764	0.2117	0.197	0.89	SSSCA1	2.88
cg03432085	chr11	126521914	-2.717	2.081	0.197	0.89	KIRREL3	48.14
cg27537252	chr15	45006400	-1.217	0.9318	0.197	0.89	B2M	84.91
cg25215230	chr4	15679598	-3.623	2.775	0.197	0.89		60
cg15284816	chr19	33906972	-1.271	0.9734	0.197	0.89	PEPD	38.41
cg10714160	chr3	176766527	-0.3346	0.2562	0.197	0.89	TBL1XR1	94.64
cg08631151	chr17	45056976	-1.785	1.367	0.197	0.89	RPRML	9.29
cg18101225	chr4	15964913	-2.092	1.602	0.197	0.89	FGFBP2	32.43
cg14551114	chr13	52368022	-1.705	1.305	0.197	0.89	DHRS12	50.71
cg23314982	chr11	971895	-1.166	0.8927	0.197	0.89	AP2A2	84.37
cg04324977	chrX	7236373	0.6504	0.498	0.197	0.89	STS	92.82
cg05892605	chr7	148699344	-0.5539	0.4241	0.197	0.89		93.91
cg05386437	chr12	96894645	-0.8054	0.6168	0.197	0.89	CFAP54	88.5
cg02365335	chr11	12258513	-2	1.531	0.197	0.89	MICAL2	91.82
cg09228949	chr10	50340173	0.9325	0.7141	0.197	0.89	FAM170B	34.34
cg27036638	chr12	53608721	-1.298	0.9937	0.197	0.89	RARG	67.98
cg18664965	chr3	126259356	-3.66	2.803	0.197	0.89	CHST13	40.23
cg01137798	chr2	76235594	-2.966	2.271	0.197	0.89		66.29
cg13177756	chr11	126150774	-1.319	1.01	0.197	0.89		67.29
cg14703758	chr10	119728314	-1.623	1.243	0.197	0.89		32.6
cg05442599	chr1	47603010	-2.178	1.668	0.197	0.89	CYP4A22	34.12
cg05531134	chr21	19192027	-0.3033	0.2323	0.197	0.89	C21orf91	3.7
cg03978067	chr8	144668756	6.054	4.636	0.197	0.89	EEF1D	86.92
cg26245420	chr22	37696724	-1.177	0.9016	0.197	0.89	CYTH4	37.61
cg20938298	chrX	152940285	-1.738	1.331	0.197	0.89	PNCK	81.16
cg23309924	chr1	163038245	0.6987	0.535	0.197	0.89	RGS4	90.57
cg07655853	chr10	88094647	-1.303	0.9981	0.197	0.89	GRID1	28.62
cg18501230	chr8	1338706	-1.728	1.323	0.197	0.89		22.17
cg21184781	chr5	36153936	1.658	1.27	0.197	0.89	SKP2	21.54
cg15317464	chr2	9105414	-0.9739	0.7458	0.197	0.89	MBOAT2	90.55
cg19821907	chr16	2257744	-0.5984	0.4583	0.197	0.89	MLST8	93.71
cg23880589	chr17	7826623	-1.33	1.018	0.197	0.89	KCNAB3	18.71
cg17052552	chr8	41654404	1.242	0.9508	0.197	0.89	ANK1	92.13
cg01027365	chr2	191184571	0.304	0.2328	0.197	0.89	HIBCH	2.4
cg10281055	chrX	54553088	-1.009	0.7727	0.197	0.89		88.31
cg06330218	chr15	70172996	-0.5776	0.4423	0.197	0.89		92.62
cg13351227	chr11	27193172	-0.5089	0.3897	0.197	0.89	BBOX1-AS1	91.55
cg27109030	chr19	2702898	1.105	0.8465	0.197	0.89	GNG7	9.33
cg03829442	chr1	61548770	-0.4131	0.3164	0.197	0.89	NFIA	3.31
cg24820176	chr8	49611990	-1.232	0.9435	0.197	0.89		7.97
cg11227596	chr15	61029537	-1.308	1.002	0.197	0.89	RORA	35.14
cg11868634	chr7	155797461	-1.879	1.439	0.197	0.89		43.86
cg06084721	chr10	132525818	4.06	3.109	0.197	0.89		52.85
cg26705829	chr16	54231143	-1.179	0.9032	0.197	0.89		83.06
cg08965276	chr16	1030586	-1.37	1.049	0.197	0.89	SOX8	3.63
cg07060894	chr2	30146945	-2.19	1.677	0.197	0.89		80.94
cg13498107	chr3	142956059	-2.848	2.181	0.197	0.89		71.36
cg25260352	chr5	137451732	-1.956	1.498	0.197	0.89	NME5	64.52
cg00863286	chr4	184362989	-0.9934	0.7608	0.197	0.89		82.08
cg12288802	chr9	76233692	-3.905	2.991	0.197	0.89		66.43
cg06847320	chr22	24122939	-1.069	0.8189	0.197	0.89	MMP11	80.65
cg10906971	chr4	154400195	-0.8517	0.6523	0.197	0.89	KIAA0922	89.27
cg07330723	chrX	138287232	1.623	1.243	0.197	0.89	FGF13	7.65
cg09663219	chr16	75691166	-0.3159	0.2419	0.197	0.89	TERF2IP	96.34
cg14606120	chr4	10117617	0.1563	0.1197	0.197	0.89	WDR1	1.77
cg16971831	chr5	56110935	-0.5274	0.4039	0.197	0.89	MAP3K1	4.39
cg08528934	chr5	178593785	-1.853	1.419	0.197	0.89	ADAMTS2	38.62
cg15801104	chr15	90657536	-0.31	0.2374	0.197	0.89		94.83
cg19903619	chr15	92165789	3.981	3.049	0.197	0.89		45.53
cg06523784	chr3	171870145	-2.247	1.721	0.197	0.89	FNDC3B	86.12
cg10002569	chr6	159525348	0.1992	0.1525	0.197	0.89		2.13
cg16943583	chr8	129023038	-0.3648	0.2794	0.197	0.89	PVT1	94.95
cg15806450	chr16	21131960	-0.4677	0.3582	0.197	0.89	DNAH3	93.08
cg10139216	chr8	101441196	-1.53	1.172	0.197	0.89		71.52
cg10779500	chr2	8718388	-0.487	0.3729	0.197	0.89	LOC101929567	94.08
cg11338116	chr1	153944797	-1.327	1.017	0.197	0.89	CREB3L4	69.58
cg17912513	chr2	106811082	-0.3454	0.2645	0.197	0.89	UXS1	2.9
cg18504143	chr1	7219603	-1.464	1.122	0.197	0.89	CAMTA1	26.14
cg14451275	chr1	16081988	-0.7531	0.5767	0.197	0.89		91.44
cg18290871	chr13	92756448	-2.166	1.659	0.197	0.89	GPC5	35.05
cg08030477	chr1	201068062	-1.161	0.8892	0.197	0.89	CACNA1S	88.44
cg15876361	chr1	115323458	-0.2724	0.2086	0.197	0.89	SIKE1	2.8
cg04484814	chr11	70670405	-1.471	1.127	0.197	0.89	SHANK2	61.64
cg16460384	chr8	133976713	-1.998	1.53	0.197	0.89	TG	56.48
cg04973750	chr9	138395808	-0.9542	0.7308	0.197	0.89	MRPS2	80.01
cg01992280	chr6	44239208	-1.932	1.479	0.197	0.89	TMEM151B	66.22
cg10474546	chr12	50101564	-0.5405	0.4139	0.197	0.89	FMNL3	6.45
cg20261082	chr13	113408566	-1.172	0.8974	0.197	0.89	ATP11A	86.41
cg05358848	chr7	44579475	-0.97	0.7429	0.197	0.89	NPC1L1	82.45
cg06771275	chr2	242646244	-1.238	0.9484	0.197	0.89	ING5	93.36
cg12845419	chrX	135573249	1.884	1.443	0.197	0.89	BRS3	33.86
cg24202021	chr6	31364902	-0.9191	0.7039	0.197	0.89		4.68
cg17066973	chrX	154444148	-1.16	0.8881	0.197	0.89	VBP1	29.03
cg26358582	chr3	156271919	-0.9722	0.7446	0.197	0.89	SSR3	10.53
cg24189072	chr12	113344374	-0.4442	0.3402	0.197	0.89	OAS1	4.79
cg21869315	chr12	125425310	-0.3837	0.2939	0.197	0.89		4.3
cg24615189	chr5	169780299	-2.993	2.292	0.197	0.89	KCNIP1	36.49
cg08636115	chr1	3179762	-1.813	1.388	0.197	0.89	PRDM16	40.43
cg16259362	chr3	52835147	-2.093	1.603	0.197	0.89	ITIH3	65.52
cg22588558	chr1	93522010	-0.345	0.2642	0.197	0.89		3.31
cg09294702	chr1	44051756	-1.36	1.042	0.197	0.89	PTPRF	73.07
cg04421582	chr9	20242730	-1.476	1.13	0.197	0.89		35.69
cg13777502	chr17	66031814	1.112	0.8513	0.197	0.89	KPNA2	7.66
cg20166204	chr3	67048633	-0.4605	0.3527	0.197	0.89	KBTBD8	3.25
cg11865022	chr10	29969336	-1.037	0.7945	0.197	0.89	SVIL	67.86
cg10492618	chr12	116806214	-1.167	0.8938	0.197	0.89		42.22
cg06960514	chr8	71519778	-0.4972	0.3808	0.197	0.89	TRAM1	5.44
cg07188645	chr17	34208012	-1.759	1.347	0.197	0.89	CCL5	80.53
cg07295342	chr17	41165343	-0.9671	0.7407	0.197	0.89	IFI35	80.66
cg09423037	chr5	167136663	1.18	0.9038	0.197	0.89	TENM2	89.47
cg02390267	chr6	32096854	-1.696	1.299	0.197	0.89	ATF6B	75.15
cg20781140	chr2	175352216	-0.3628	0.2779	0.197	0.89	GPR155	3.18
cg01366338	chr1	19230460	-1.217	0.9322	0.197	0.89	ALDH4A1	36.92
cg17548913	chr19	16023906	-1.553	1.19	0.197	0.89	CYP4F11	30.05
cg10436257	chr16	30959496	-1.158	0.8873	0.197	0.89	FBXL19	86.52
cg26027796	chr19	55962686	-0.657	0.5032	0.197	0.89		9.24
cg16721582	chr8	133688101	-1.065	0.8154	0.197	0.89	LRRC6	9.4
cg02808220	chr11	2156282	-1.54	1.179	0.197	0.89	MIR483	55.34
cg09607712	chr3	64328459	-1.117	0.8553	0.197	0.89		85.85
cg17060312	chr9	138825240	-0.3387	0.2594	0.197	0.89	UBAC1	95.67
cg17836857	chr19	11672843	-0.9391	0.7193	0.197	0.89		87.93
cg18438853	chr1	116381082	-0.5021	0.3846	0.197	0.89	NHLH2	5.91
ch.10.1148322F	chr10	53764830	-0.3232	0.2476	0.197	0.89	PRKG1	3.58
cg07542695	chr1	167437196	-0.358	0.2742	0.197	0.89	CD247	94.86
cg25167237	chr4	1075561	-2.274	1.742	0.197	0.89	RNF212	50.35
cg18951332	chr2	220777552	2.897	2.219	0.197	0.89		50.2
cg21498511	chr1	36399693	-2.097	1.606	0.197	0.89	AGO3	56.65
cg15053735	chr2	145202928	-1.03	0.7891	0.197	0.89	ZEB2	43.57
cg09113560	chr16	122812	-0.5097	0.3904	0.197	0.89	RHBDF1	5.19
cg05501868	chr3	64516087	-2.042	1.564	0.197	0.89	ADAMTS9	57.4
cg16622514	chr5	74772303	-0.4224	0.3235	0.197	0.89	COL4A3BP	94.12
cg01939336	chr5	113697487	-0.5586	0.4279	0.197	0.89	KCNN2	4.31
cg11382394	chr1	2564504	-1.826	1.399	0.197	0.89	MMEL1	54.01
cg18935575	chr7	113688225	-1.979	1.516	0.197	0.89		57.01
cg06062514	chr6	31639143	-1.269	0.9717	0.197	0.89	LY6G5B	88.39
cg11249357	chr11	126184057	-0.4421	0.3387	0.197	0.89	DCPS	93.79
cg06076912	chr9	27539584	-1.525	1.168	0.197	0.89		75.13
cg06640593	chr2	568321	-1.718	1.316	0.197	0.89		30.24
cg08319688	chr3	177310239	-1.506	1.154	0.197	0.89	LINC00578	80.18
cg00355360	chr16	89188520	-0.9994	0.7655	0.197	0.89	ACSF3	94.7
cg14458563	chr10	13116697	1.693	1.297	0.197	0.89	CCDC3	12.95
cg16199944	chr11	9854545	-0.4914	0.3764	0.197	0.89	SBF2	90.12
cg20107653	chr22	42228989	-0.5907	0.4525	0.197	0.89	SREBF2	4.26
cg05901462	chr7	158075388	-2.504	1.918	0.197	0.89	PTPRN2	84.19
cg20984531	chr11	85939939	-2.555	1.957	0.197	0.89		68.11
cg06729408	chr8	110380981	2.197	1.683	0.197	0.89	PKHD1L1	59.75
cg06583371	chr1	178541198	-0.5866	0.4493	0.197	0.89		91.25
cg15430504	chr13	24075091	-2.899	2.22	0.197	0.89		24.66
cg23644045	chr10	79286987	-1.366	1.046	0.197	0.89	KCNMA1	66.61
cg13063274	chr3	112870238	-1.285	0.9846	0.197	0.89		83.52
cg08456555	chrX	11282604	-2.246	1.72	0.197	0.89	ARHGAP6	44.76
cg17894803	chr15	99254470	-0.4998	0.3828	0.197	0.89	IGF1R	94.08
cg02148547	chr14	21457502	0.7332	0.5616	0.197	0.89	METT11D1	90.52
cg13920529	chr9	33402426	-0.8468	0.6487	0.197	0.89	SUGT1P1	84.06
cg11581216	chr2	175497828	-1.621	1.242	0.197	0.89	WIPF1	63.52
cg10666426	chr9	112141887	-0.4749	0.3638	0.197	0.89	PTPN3	94.05
cg27601188	chr10	90650347	1.607	1.231	0.197	0.89	STAMBPL1	22.26
cg04104772	chr14	35009523	-1.401	1.073	0.197	0.89	EAPP	35.93
cg05452521	chr10	13709922	-1.424	1.091	0.197	0.89	FRMD4A	84.13
cg06895759	chr12	67465786	-0.5393	0.4131	0.197	0.89		93.06
cg07214715	chr2	86114883	-1.039	0.7959	0.197	0.89	ST3GAL5	10.44
cg01313513	chr3	175675432	-1.81	1.387	0.197	0.89		66.65
cg19732625	chr19	33212901	0.9127	0.6991	0.197	0.89	TDRD12	76.83
cg06871515	chr7	140426068	-0.7003	0.5364	0.197	0.89		91.94
cg21424106	chr13	21816716	1.045	0.8002	0.197	0.89		86.05
cg05916264	chr14	71370423	-0.7388	0.5659	0.197	0.89		89.38
cg15403283	chr14	65233334	2.416	1.851	0.197	0.89	SPTB	85.06
cg06906952	chr1	244230760	3.107	2.38	0.197	0.89		51.83
cg26657235	chr6	150378972	-2.181	1.671	0.197	0.89		51
cg15493827	chr3	189443969	0.7058	0.5407	0.197	0.89	TP63	91.35
cg19880015	chr8	106200995	-1.142	0.8746	0.197	0.89		18.5
cg23662032	chr12	107712545	-0.7275	0.5573	0.197	0.89	BTBD11	4.86
cg00070241	chr1	2631547	-1.543	1.182	0.197	0.89	TTC34	37.55
cg15618989	chr15	99057614	-0.8495	0.6508	0.197	0.89	FAM169B	89.24
cg21261158	chr13	114875412	2.633	2.017	0.197	0.89	RASA3	21.23
cg07364184	chr2	29740631	2.761	2.115	0.197	0.89	ALK	72.29
cg01316923	chr6	43479870	-1.197	0.9173	0.197	0.89	C6orf154	78.43
cg26049489	chr12	59313429	1.209	0.9258	0.197	0.89	LRIG3	6.33
cg26688923	chrX	72782837	-5.854	4.485	0.197	0.89	LOC139201	37.31
cg00859465	chr4	36246342	-0.5215	0.3995	0.197	0.89	ARAP2	4.35
cg16731620	chr15	65588225	-1.072	0.8214	0.197	0.89		9.83
cg07512231	chr19	49221389	1.667	1.277	0.197	0.89	MAMSTR	78.84
cg01899581	chr13	60733965	1.964	1.505	0.197	0.89	DIAPH3	80.54
cg07800040	chr5	7611041	2.631	2.015	0.197	0.89	ADCY2	76.8
cg24496375	chr2	221008317	-1.412	1.082	0.197	0.89		37.42
cg07890107	chr20	422618	-0.533	0.4083	0.197	0.89	TBC1D20	93.03
cg15650745	chr4	24274965	-1.845	1.413	0.197	0.89		22.73
cg26709234	chr16	82868296	-3.679	2.819	0.197	0.89	CDH13	62.65
cg12037704	chr19	19619112	-1.62	1.241	0.197	0.89	GATAD2A	63.35
cg24423230	chr20	50794730	2.505	1.919	0.197	0.89	ZFP64	66.99
cg25331593	chr9	140197800	-1.022	0.7831	0.197	0.89	NRARP	34.21
cg27034466	chr8	11760342	-1.239	0.9493	0.197	0.89		65.85
cg21572957	chr3	195564748	-1.056	0.8091	0.197	0.89		81.92
cg20220255	chr12	95228096	-0.8089	0.6197	0.197	0.89	MIR492	91.11
cg18801459	chr3	149751621	-1.979	1.516	0.197	0.89		54.53
cg09218327	chr7	72935051	-1.909	1.463	0.197	0.89	BAZ1B	28.76
cg09316703	chr2	217539268	-2.402	1.84	0.197	0.89	IGFBP5	89.19
cg01604994	chr2	236867836	-0.5566	0.4264	0.197	0.89	AGAP1	92.28
cg10016024	chr11	71315863	-1.233	0.9448	0.197	0.89		12.11
cg08843298	chr2	159313312	-0.287	0.2199	0.197	0.89	CCDC148	2.72
cg01550393	chr5	117224492	-4.188	3.209	0.197	0.89	LOC102467224	27.48
cg09425333	chr16	22174091	-1.427	1.093	0.197	0.89		18.51
cg26217356	chr8	142076228	-0.8537	0.6541	0.197	0.89		86.63
cg21308725	chr5	88649918	-1.03	0.7892	0.197	0.89		18.48
cg25060829	chr6	28367571	-2.367	1.813	0.197	0.89	ZSCAN12	3.26
cg08104826	chr12	77233733	0.6639	0.5086	0.197	0.89	ZDHHC17	93.43
cg03806483	chr16	66619877	-1.525	1.168	0.197	0.89	CMTM2	70.84
cg05676789	chr16	68482144	0.425	0.3256	0.197	0.89	SMPD3	3.96
cg07869135	chr8	123794843	-0.3787	0.2901	0.197	0.89	ZHX2	4.34
cg13857301	chr21	18764378	-1.925	1.475	0.197	0.89		34.01
cg12247477	chr1	157258329	-1.308	1.002	0.197	0.89		17.79
cg09800500	chr12	24992256	1.178	0.9028	0.197	0.89	BCAT1	90.18
cg27578716	chr4	126597527	-2.792	2.139	0.197	0.89		65.52
cg01526259	chr1	109934911	-1.313	1.006	0.197	0.89	SORT1	83.31
cg00596429	chr8	9911914	-0.2615	0.2003	0.197	0.89	MSRA	2.22
cg04525408	chr17	74383274	-0.8542	0.6544	0.197	0.89	SPHK1	82.52
cg03919425	chr1	20521805	-0.583	0.4466	0.197	0.89	UBXN10	4.8
cg08182594	chr14	83784904	2.789	2.137	0.197	0.89		86.43
cg18281355	chr8	33575794	-3.25	2.49	0.197	0.89		51.33
cg12529040	chr1	206916656	-1.144	0.8763	0.197	0.89		86.66
cg26976576	chr1	1567551	-0.3123	0.2393	0.197	0.89	MMP23A	3.51
cg11348485	chr19	13771062	-1.6	1.226	0.197	0.89		65.33
cg26782908	chr8	123706740	-1.963	1.504	0.197	0.89	LINC01151	58.12
cg00044440	chr5	138671449	1.727	1.323	0.197	0.89		81.3
cg02568149	chr4	110797473	-0.9207	0.7054	0.197	0.89		90.18
cg09750346	chr12	16016279	1.192	0.9134	0.197	0.89		81.89
cg13515515	chr16	31383913	-2.048	1.569	0.197	0.89	ITGAX	48.1
cg24103098	chr7	45500116	2.31	1.77	0.197	0.89		45.58
cg19369055	chr17	3640915	-1.242	0.9516	0.197	0.89	ITGAE	84.28
cg05664888	chr21	34747064	-1.414	1.084	0.197	0.89		27
cg21123203	chr4	15471301	-0.29	0.2222	0.197	0.89	CC2D2A	3.38
cg22328837	chr6	45422120	-2.308	1.769	0.197	0.89	RUNX2	45.51
cg25233520	chr8	11084378	-2.698	2.067	0.197	0.89		52.73
cg01603847	chr5	6449461	-1.487	1.139	0.197	0.89	UBE2QL1	9.58
cg12887840	chr6	11218486	-1.247	0.9553	0.197	0.89	NEDD9	86.04
cg21988739	chrX	100353462	-1.534	1.175	0.197	0.89	CENPI	10.43
cg06769116	chr1	244217538	-1.293	0.9909	0.197	0.89	ZNF238	82.71
cg18729574	chr20	49378549	-1.658	1.271	0.197	0.89		32.21
cg20912542	chr5	169856260	0.8394	0.6431	0.197	0.89	KCNIP1	12.1
cg10639504	chr2	43067328	-1.01	0.7736	0.197	0.89		87.24
cg16265717	chr1	65993149	0.8378	0.6419	0.197	0.89	LEPR	11.25
cg01543326	chr15	93183366	-0.5556	0.4257	0.197	0.89	FAM174B	93.47
cg20740711	chr2	113450279	-0.8162	0.6254	0.197	0.89		10.87
cg11378101	chr11	94826095	-1.485	1.138	0.197	0.89	ENDOD1	64.63
cg04194884	chr17	43114333	-1.266	0.97	0.197	0.89	DCAKD	85.51
cg14327244	chr7	64144209	-1.418	1.087	0.197	0.89	ZNF107	76.03
cg06807641	chr1	44483296	-1.094	0.8384	0.197	0.89	SLC6A9	76.63
cg23498771	chr7	1083910	-0.2271	0.174	0.197	0.89	C7orf50	2.62
cg01816775	chr22	36682843	1.212	0.9286	0.197	0.89	MYH9	46.15
cg17137500	chr2	25557120	-1.431	1.097	0.197	0.89	DNMT3A	64.74
cg03319315	chr10	135202611	-1.152	0.8825	0.197	0.89	PAOX	82.44
cg17638856	chr8	1617868	-3.032	2.323	0.197	0.89	DLGAP2	64.49
cg20483962	chr17	7138078	0.2011	0.1541	0.197	0.89	DVL2	2.57
cg05357861	chr7	51460827	-0.8874	0.6799	0.197	0.89		75.72
cg04006194	chr11	2335053	-2.085	1.598	0.197	0.89	TSPAN32	53.81
cg17681527	chr7	1793077	-1.361	1.043	0.197	0.89		18
cg20462149	chr10	102222033	1.63	1.249	0.197	0.89	WNT8B	84.28
cg07482574	chr19	50979287	1.654	1.267	0.197	0.89	C19orf63	70.45
cg25149356	chr1	15544881	-0.9208	0.7056	0.197	0.89	TMEM51	91.16
cg18767278	chr5	1119025	-2.07	1.586	0.197	0.89		58.47
cg03402938	chr1	95730670	-0.984	0.754	0.197	0.89		81.79
cg17615262	chr9	130547084	-0.5818	0.4458	0.197	0.89	MIR3960	17.7
cg16895582	chr3	11692972	-0.8897	0.6818	0.197	0.89	VGLL4	84.39
cg27363741	chr6	6005349	-0.9784	0.7497	0.197	0.89	NRN1	3.71
cg03011822	chr10	75682521	-0.7045	0.5398	0.197	0.89	C10orf55	89.76
cg08326181	chr1	22997359	-1.552	1.189	0.197	0.89		67.8
cg27160968	chr11	64081545	-0.6849	0.5248	0.197	0.89	ESRRA	91.32
cg14131889	chr17	39913822	0.3611	0.2767	0.197	0.89	JUP	95.99
cg09433726	chr7	158896248	-0.4935	0.3782	0.197	0.89	VIPR2	93.66
cg14715425	chr5	43205243	-2.021	1.549	0.197	0.89	NIM1K	84.82
cg20293665	chr4	1070204	-0.9816	0.7522	0.197	0.89	RNF212	25.94
cg18013376	chr5	4101536	2.632	2.017	0.197	0.89		49.65
cg21212819	chr2	125195905	-1.896	1.453	0.197	0.89	CNTNAP5	12.78
cg20919820	chr22	47490983	-1.363	1.045	0.197	0.89	TBC1D22A	78.03
cg04531781	chr4	130446750	3.55	2.72	0.197	0.89		37.53
cg07624842	chrX	21958328	-1.672	1.282	0.197	0.89	SMS	35.38
cg16298603	chr9	4366803	-1.431	1.097	0.197	0.89		38.38
cg11999580	chr8	118383430	-2.631	2.016	0.197	0.89		29
cg02857166	chr7	43254198	-1.474	1.129	0.197	0.89	HECW1	84.34
cg20934737	chr1	151204824	-0.8732	0.6691	0.197	0.89	PIP5K1A	86.98
cg04387417	chr3	126286802	-2.174	1.666	0.197	0.89		42.1
ch.4.73985647R	chr4	73766783	0.3684	0.2823	0.197	0.89		5.3
cg17485811	chr3	117913892	-2.115	1.621	0.197	0.89		23.36
cg06548369	chr7	54142704	3.58	2.743	0.197	0.89		50.16
cg10296548	chr6	158797675	-1.276	0.9779	0.197	0.89	TULP4	73.71
cg05775658	chr10	49482723	-1.439	1.103	0.197	0.89	FRMPD2	80.59
cg13545165	chr11	45204843	-0.7527	0.5768	0.197	0.89	PRDM11	86.23
cg00228984	chr20	1471884	-1.299	0.9955	0.197	0.89	SIRPB2	67.13
cg20366110	chr8	124720897	-1.356	1.039	0.197	0.89	ANXA13	42.99
cg18146120	chr20	16046249	-0.9477	0.7262	0.197	0.89		88.26
cg27014435	chr7	158093277	-4.102	3.143	0.197	0.89	PTPRN2	61.12
cg05765761	chr11	123985614	-2.121	1.625	0.197	0.89	VWA5A	27.7
cg22139533	chr3	197282603	6.406	4.909	0.197	0.89	BDH1	23.94
cg22530767	chr14	61787418	-1.71	1.31	0.197	0.89	PRKCH	32.59
cg00945750	chr17	36699469	-1.314	1.007	0.197	0.89	SRCIN1	57.45
cg12836610	chr11	47663538	-0.501	0.384	0.197	0.89	MTCH2	3.26
cg15220648	chr8	11707695	-0.6284	0.4815	0.197	0.89	CTSB	91.44
cg17083475	chr12	132691856	-1.958	1.5	0.197	0.89	GALNT9	39.41
cg12097037	chr2	183581562	-0.4051	0.3104	0.197	0.89	DNAJC10	4.57
ch.7.93764192R	chr7	93926256	1.88	1.441	0.197	0.89		37.68
cg25295953	chr7	54853280	-1.641	1.257	0.197	0.89	LOC100996654	51.22
cg22303607	chr22	23088497	-1.499	1.149	0.197	0.89		49.37
cg23231778	chr1	168658378	-3.081	2.361	0.197	0.89		50.5
cg13713723	chr6	21441744	-0.8538	0.6543	0.197	0.89		91.24
cg13934629	chr9	112905310	-1.225	0.9387	0.197	0.89	AKAP2	84
cg16619858	chr18	74175194	-1.808	1.386	0.197	0.89	ZNF516	26.15
cg10478584	chr17	4549127	-2.258	1.731	0.197	0.89		75.98
cg26310285	chr7	117323381	-1.274	0.9761	0.197	0.89		25.6
cg01264298	chr6	131722497	1.901	1.457	0.197	0.89		79.54
cg05367846	chr22	18507520	1.039	0.7964	0.197	0.89	MICAL3	11.01
cg08249692	chr5	112072926	-1.578	1.209	0.197	0.89	APC	70.63
cg23545392	chr9	132107221	-1.005	0.7702	0.197	0.89	LINC01503	75.78
cg08202300	chr8	118859686	-1.308	1.002	0.197	0.89	EXT1	55.77
cg17926816	chr7	5510538	-2.078	1.592	0.197	0.89		51.67
cg21293831	chr6	170591802	-3.217	2.466	0.197	0.89	DLL1	88.33
cg24293285	chr1	200271460	-0.5608	0.4298	0.197	0.89		4.93
cg12321952	chr4	25797206	-0.9224	0.7069	0.197	0.89	SEL1L3	86.72
cg12718563	chr19	6731473	-0.9358	0.7172	0.197	0.89	GPR108	82.99
cg24647726	chrX	11128608	-1.71	1.311	0.197	0.89	HCCS	73.66
cg21857204	chr14	60285809	-3.575	2.739	0.197	0.89	RTN1	69.77
cg27240375	chr9	139720329	-0.6497	0.4979	0.197	0.89	RABL6	93.5
cg21559747	chr2	240033412	-0.7881	0.604	0.197	0.89	HDAC4	90.48
cg04443257	chr4	148689484	-3.276	2.511	0.197	0.89	ARHGAP10	69.4
cg01067062	chr17	48195695	-1.093	0.8374	0.197	0.89	SAMD14	81.3
cg07072618	chr2	218888427	-0.9546	0.7316	0.197	0.89		84.64
cg24699612	chr3	101817777	-1.15	0.8814	0.197	0.89		89.88
cg10422709	chr15	53083978	1.604	1.229	0.197	0.89		75.13
cg01048098	chr21	47320411	-2.591	1.985	0.197	0.89	PCBP3	70.48
cg22677475	chr7	4187852	1.371	1.051	0.197	0.89	SDK1	94.8
cg21702625	chr18	3502812	-1.261	0.9664	0.197	0.89	DLGAP1	82.32
cg00821618	chr1	6581796	-1.113	0.8531	0.197	0.89	NOL9	69.07
cg26430041	chr10	114056589	-1.272	0.975	0.197	0.89	TECTB	42.89
cg17004104	chr11	114165730	-0.545	0.4177	0.197	0.89	NNMT	4.56
cg17210999	chr1	224954584	-2.493	1.91	0.197	0.89		68.98
cg16170614	chr4	24802387	-1.53	1.173	0.197	0.89	SOD3	78.38
cg13731112	chr9	97481024	-1.936	1.484	0.197	0.89		54.02
cg22649832	chr5	81014463	-1.593	1.221	0.197	0.89	SSBP2	73.3
cg14635406	chr10	123829210	-1.987	1.522	0.197	0.89	TACC2	76.65
cg03051160	chr9	130487227	1.051	0.8054	0.197	0.89	TTC16	13.91
cg00634189	chr7	150884606	-1.071	0.821	0.197	0.89	ASB10	83.1
cg09979033	chrX	16726904	-1.103	0.8451	0.197	0.89	CTPS2	92.14
cg08331635	chr16	34430078	-1.979	1.517	0.197	0.89		32.45
cg01502872	chr6	33173119	-1.619	1.24	0.197	0.89	HSD17B8	40.71
cg07604025	chr6	34724739	0.226	0.1732	0.197	0.89	SNRPC	2.4
cg21279316	chr15	64915229	-1.587	1.216	0.197	0.89	ZNF609	70.61
cg21872037	chr17	6617470	-2.695	2.065	0.197	0.89	SLC13A5	18.84
cg24605747	chr17	1173737	-2.009	1.54	0.197	0.89	BHLHA9	62.8
cg03885028	chrX	118890879	12.45	9.542	0.197	0.89		64.32
cg09290554	chr1	87170564	0.2313	0.1773	0.197	0.89	SH3GLB1	2.44
cg15734408	chr17	73257138	-0.3124	0.2394	0.197	0.89	MRPS7	3.07
cg10447853	chr1	202925371	-1.339	1.026	0.197	0.89	ADIPOR1	84.26
cg02008025	chr2	102314465	-0.4349	0.3334	0.197	0.89	MAP4K4	4.69
cg11953383	chr11	86383255	-4.222	3.236	0.197	0.89	ME3	10.16
cg16893634	chr3	184316492	-0.6559	0.5027	0.197	0.89		92.53
cg15071406	chr1	8788275	-1.189	0.9112	0.197	0.89	RERE	83.35
cg14042396	chr2	16153454	2.631	2.017	0.197	0.89		32.01
cg27626299	chr7	27282431	-2.115	1.621	0.197	0.89	EVX1	13.81
cg08312765	chr12	68814447	-1.48	1.134	0.197	0.89		79.26
cg08450079	chr15	81633740	-2.062	1.581	0.197	0.89	TMC3	67.09
cg02387624	chr3	37710487	-1.02	0.7819	0.197	0.89	ITGA9	24.71
cg08213909	chr5	112417701	-1.013	0.7765	0.197	0.89	MCC	88.31
cg01796924	chrX	134183448	-1.246	0.9551	0.197	0.89		82.78
cg21703322	chr11	111411076	0.5339	0.4092	0.197	0.89	LAYN	3.63
cg25813178	chr7	41613924	-1.09	0.8351	0.197	0.89		88.26
cg23450972	chr17	18076288	-1.047	0.8027	0.197	0.89	MYO15A	79.6
cg22941409	chr6	33037496	-2.792	2.14	0.197	0.89	HLA-DPA1	48.54
cg00851912	chr4	122715838	-1.765	1.352	0.197	0.89		65.12
cg02496470	chr1	91995655	-2.841	2.178	0.197	0.89		30.42
cg03669896	chr3	112734965	-0.5273	0.4041	0.197	0.89	C3orf17	93.96
cg25936385	chr12	50298731	-0.8309	0.6368	0.197	0.89	FAIM2	89.77
cg07766948	chr10	104188236	-2.059	1.578	0.197	0.89	CUEDC2	77.22
cg25736600	chr3	178233049	2.048	1.57	0.197	0.89		30.77
cg06125571	chr1	11033586	-2.527	1.937	0.197	0.89	C1orf127	69.48
cg01258499	chr20	30540016	-0.3236	0.248	0.197	0.89	PDRG1	3.17
cg00244979	chr16	31214139	-5.617	4.305	0.197	0.89	PYCARD-AS1	23.31
cg25063864	chr18	77489374	-0.3492	0.2676	0.197	0.89	CTDP1	96.05
cg07168543	chr1	33178254	-1.462	1.121	0.197	0.89		22.41
cg00006090	chr16	72206655	-2.594	1.988	0.197	0.89	PMFBP1	66.81
cg14581989	chr5	174226298	-1.677	1.286	0.197	0.89		66.68
cg14242010	chrX	33325900	-4.61	3.533	0.197	0.89	DMD	58.92
cg13110239	chr22	38711267	-1.902	1.458	0.197	0.89	CSNK1E	62.81
cg13488078	chr8	27469338	-1.066	0.8168	0.197	0.89	CLU	77.09
cg04852625	chr20	47526591	-1.888	1.447	0.197	0.89		68.55
cg21883293	chr11	32334657	-0.8478	0.6498	0.197	0.89		7.6
cg17064491	chr13	19645421	-3.074	2.356	0.197	0.89		55.87
cg09640444	chr2	147803713	-1.324	1.014	0.197	0.89		86.64
cg03488739	chr6	1705493	-0.8304	0.6365	0.197	0.89	GMDS	89.22
cg20156053	chr1	1052297	-0.5001	0.3833	0.197	0.89	C1orf159	5.14
cg01166989	chr2	29803427	-1.894	1.451	0.197	0.89	ALK	33.36
cg13105244	chr6	116768440	-1.41	1.081	0.197	0.89		80.51
cg00906105	chr11	72433145	-0.9645	0.7393	0.197	0.89	ARAP1	10.19
cg08214423	chr11	32354958	-2.901	2.223	0.197	0.89		9.35
cg21593860	chr22	35796189	-0.437	0.3349	0.197	0.89	MCM5	3.88
cg14754871	chr15	71505749	-1.268	0.9717	0.197	0.89	THSD4	85.22
cg15740518	chr3	149259182	-1.654	1.268	0.197	0.89	WWTR1	74.29
cg16236108	chr4	84457579	-0.8772	0.6724	0.197	0.89	AGPAT9	5.78
cg18886850	chr11	47652170	-0.4334	0.3322	0.197	0.89	MTCH2	94.01
cg26853620	chr8	27933490	-2.767	2.121	0.197	0.89	NUGGC	57.19
cg03034407	chr16	57496971	-0.283	0.2169	0.197	0.89	POLR2C	3.31
cg13041845	chr5	10495267	-2.199	1.686	0.197	0.89	LOC101929412	60.22
cg01895482	chr19	2556145	-1	0.7666	0.197	0.89	GNG7	87.03
cg21785308	chr16	22300823	-1.676	1.285	0.197	0.89		86.35
cg17372657	chr7	1216933	0.7305	0.56	0.197	0.89		5.27
cg18192917	chr11	67401533	-0.8478	0.6499	0.197	0.89	TBX10	83.36
cg02591487	chr12	8088741	-1.846	1.415	0.197	0.89	SLC2A3	50.8
cg01594316	chr1	40904200	-0.6217	0.4765	0.197	0.89		7.29
cg05822017	chr16	57701317	-1.528	1.172	0.197	0.89	GPR97	65.59
cg22860283	chr5	56471120	-0.7299	0.5595	0.197	0.89	GPBP1	7.08
cg12453188	chr6	127784296	-1.756	1.346	0.197	0.89	SOGA3	74.65
cg11886505	chr2	27668815	-0.4068	0.3118	0.197	0.89	KRTCAP3	95.02
cg04953783	chr7	5552393	-1.49	1.142	0.197	0.89	LOC221946	39.83
cg11979458	chr19	11311385	-0.5411	0.4148	0.197	0.89	DOCK6	92.56
cg12544392	chr19	42544587	-1.119	0.8576	0.197	0.89	GRIK5	70.3
cg03659012	chrX	77166064	-1.544	1.184	0.197	0.89	ATP7A	6.14
cg16790497	chr8	76864315	-4.868	3.731	0.197	0.89		44.87
cg18694169	chr6	28227079	3.446	2.641	0.197	0.89	NKAPL	49.16
cg17002112	chr5	176513419	-1.352	1.036	0.197	0.89	FGFR4	73.8
cg19770400	chr11	15677357	-1.269	0.973	0.197	0.89	LOC102724957	87.66
cg16545019	chr9	14277484	-2.734	2.096	0.197	0.89	NFIB	42.28
cg02262662	chr10	71333216	-0.7042	0.5398	0.197	0.89	NEUROG3	7.45
cg08808205	chr6	34430625	-1.488	1.141	0.197	0.89		53.51
cg16361184	chr7	18939987	-2.347	1.799	0.197	0.89	HDAC9	22.18
cg05690492	chr1	224863434	-2.948	2.26	0.197	0.89	CNIH3	60.74
cg03112877	chr20	2637429	-1.07	0.8203	0.197	0.89	NOP56	82.15
cg13417632	chr20	3733637	-1.677	1.285	0.197	0.89	HSPA12B	83.63
cg21201357	chr9	37746776	-1.473	1.129	0.197	0.89	FRMPD1	73.93
cg15330584	chr11	69455512	0.6531	0.5006	0.197	0.89	CCND1	8.87
cg15778335	chr22	43011005	0.5002	0.3834	0.197	0.89	POLDIP3	6.23
cg11667387	chr10	104835919	0.5475	0.4197	0.197	0.89	CNNM2	96.78
cg20623552	chr10	13698788	0.8638	0.6622	0.197	0.89	FRMD4A	95.38
cg00358496	chr17	70693956	-1.567	1.201	0.197	0.89	SLC39A11	34.76
cg26269986	chr22	49597026	-1.969	1.509	0.197	0.89		41.56
cg01553632	chr3	32509364	-0.4873	0.3736	0.197	0.89		4.49
cg06987007	chr16	1739396	-1.018	0.7805	0.197	0.89	HN1L	34.95
cg10493270	chr11	120251845	-1.434	1.099	0.197	0.89	ARHGEF12	70.85
cg09969079	chr3	189706688	-0.488	0.3741	0.197	0.89	P3H2	93.51
cg09223014	chr3	187546819	-0.5743	0.4402	0.197	0.89		92.78
cg24996315	chr11	134373284	-1.378	1.056	0.197	0.89		18.11
cg27404130	chr7	139072723	-0.5348	0.41	0.197	0.89	C7orf55-LUC7L2	93.02
cg24348023	chr9	111739984	-0.4669	0.3579	0.197	0.89	CTNNAL1	94.42
cg13325160	chr18	64885041	-1.83	1.403	0.197	0.89		15.42
cg04216858	chr14	75447888	-1.133	0.8687	0.197	0.89		86.69
cg06170961	chr1	28241765	-2.124	1.628	0.197	0.89	RPA2	48.05
cg04900186	chr7	50347487	-2.739	2.1	0.197	0.89	IKZF1	74.34
cg24251149	chr18	38432497	2.829	2.168	0.197	0.89		74.39
cg19931902	chr20	207144	-1.647	1.262	0.197	0.89	DEFB129	21.31
cg17952808	chr12	94955956	-1.562	1.197	0.197	0.89		47.45
cg14175304	chr17	78237397	-1.569	1.203	0.197	0.89	RNF213	55.49
cg17386029	chr22	18548202	-1.663	1.275	0.197	0.89		64.07
cg18516802	chr11	4842017	-4.803	3.682	0.197	0.89	OR51F2	66.07
cg05432307	chr11	67376115	-0.782	0.5995	0.197	0.89	NDUFV1	89.2
cg13058290	chr7	151790980	-0.6794	0.5208	0.197	0.89	GALNT11	91.94
cg12168488	chr9	131199278	-1.426	1.093	0.197	0.89	CERCAM	71.81
cg10725768	chr11	17097511	1.954	1.498	0.197	0.89	RPS13	62.25
cg04079538	chr1	51811558	-1.32	1.012	0.197	0.89	TTC39A	77.36
cg06393909	chr17	8815821	-2.272	1.742	0.197	0.89	PIK3R5	56.73
cg25779782	chr3	124840638	-1.158	0.8876	0.197	0.89	SLC12A8	84.86
cg10280743	chr6	89257520	-3.397	2.604	0.197	0.89		61.62
cg13953375	chr12	32138302	-1.386	1.062	0.197	0.89	KIAA1551	83.29
cg03588919	chr5	138205881	-1.531	1.174	0.197	0.89	LRRTM2	75.09
cg03887049	chr9	133822478	-1.234	0.9464	0.197	0.89		34.85
cg02149394	chr3	145787044	-1.583	1.213	0.197	0.89		87.42
cg06644992	chr17	63192959	-1.097	0.8411	0.197	0.89	RGS9	84.74
cg04795450	chr6	36288118	-1.473	1.129	0.197	0.89	C6orf222	68.62
cg08704660	chr13	76052395	-0.4536	0.3478	0.197	0.89	TBC1D4	94.66
cg22179374	chr4	3790510	-0.8775	0.6728	0.197	0.89		87.77
cg07115767	chr7	19146255	2.859	2.192	0.197	0.89		12.69
cg07105285	chr11	92702663	1.788	1.371	0.197	0.89	MTNR1B	62.13
cg17685523	chr3	185972011	-1.098	0.8416	0.197	0.89	DGKG	82.29
cg17841452	chr4	48137219	-0.7501	0.575	0.197	0.89	TXK	91.36
cg07717498	chrX	50557361	2.145	1.644	0.197	0.89	SHROOM4	25.95
cg24420947	chr8	117987812	-1.536	1.178	0.197	0.89	SLC30A8	71.66
cg18156963	chr1	23153308	-0.9903	0.7592	0.197	0.89	EPHB2	42.29
cg21054601	chr11	83924021	-2.558	1.961	0.197	0.89	DLG2	48.59
cg27476859	chr7	2772710	-1.545	1.184	0.197	0.89	GNA12	53.62
cg19890059	chr12	115948398	-2.068	1.586	0.197	0.89		83.6
cg18331539	chr6	167069389	-2.284	1.751	0.197	0.89	RPS6KA2	47.32
cg16240484	chr6	164249244	-1.636	1.254	0.197	0.89		66.95
cg23176806	chr5	92947818	0.6455	0.4949	0.197	0.89		4.6
cg27237834	chr3	132165326	1.107	0.8487	0.197	0.89	DNAJC13	92.64
cg21619017	chr6	31465649	-1.067	0.8179	0.197	0.89	MICB	8.06
cg10529145	chr7	128456098	-2.664	2.042	0.197	0.89	CCDC136	62.54
cg21943842	chr3	48955818	-0.2472	0.1895	0.197	0.89	ARIH2	2.96
cg26164234	chr10	98946778	-1.705	1.307	0.197	0.89	SLIT1	50.08
cg03302259	chr19	11689855	3.066	2.351	0.197	0.89	ACP5	22.34
cg19402934	chr12	120394073	-2.196	1.684	0.197	0.89		34.41
cg10081664	chr12	62102663	-2.833	2.172	0.197	0.89	FAM19A2	54.81
cg07402188	chr19	40720005	-2.677	2.052	0.197	0.89	MAP3K10	72.19
cg02914164	chr11	10830233	-0.3047	0.2336	0.197	0.89	EIF4G2	3.52
cg16941929	chr3	15671010	-2.392	1.834	0.197	0.89	BTD	50.58
cg02853152	chr4	6690702	0.2277	0.1746	0.197	0.89		2.2
cg16961923	chr4	153146998	-0.4262	0.3268	0.197	0.89		95.66
cg07614502	chr22	44351644	0.2757	0.2114	0.197	0.89	SAMM50	2.83
cg11309874	chr7	150925337	-0.6714	0.5148	0.197	0.89	ABCF2	92.76
cg12215393	chr11	67909677	-0.8655	0.6636	0.197	0.89		88.67
cg02456962	chr2	240939128	-0.5958	0.4568	0.197	0.89	NDUFA10	91.95
cg07172565	chr18	44557647	2.81	2.155	0.197	0.89	TCEB3CL	32.44
cg21474340	chr8	21027101	-1.645	1.262	0.197	0.89		25.5
cg12011909	chr2	237119326	-1.501	1.151	0.197	0.89	ASB18	38.81
cg18745690	chr7	99754227	-0.8075	0.6191	0.197	0.89	C7orf43	86.2
cg05080778	chr19	4957720	0.5162	0.3958	0.197	0.89	UHRF1	94.41
cg17099677	chr19	57791266	-0.3226	0.2473	0.197	0.89	ZNF460	3.09
cg14587391	chr15	82051190	-2.438	1.869	0.197	0.89		50.16
cg15512314	chr15	93152548	-1.558	1.194	0.197	0.89		84.41
cg26987720	chr17	79032999	0.9276	0.7112	0.197	0.89	BAIAP2	83.3
cg21116087	chr18	74832171	-1.439	1.103	0.197	0.89	MBP	52.25
cg02576753	chr15	27772640	-4.439	3.404	0.197	0.89	GABRG3	52.22
cg02234043	chr4	864017	-0.7371	0.5652	0.197	0.89	GAK	92.39
cg15971836	chr2	55647419	1.033	0.7924	0.197	0.89	CCDC88A	7.33
cg09569143	chr1	1282740	-1.245	0.9549	0.197	0.89	DVL1	86.25
cg12154454	chr6	150137069	-1.139	0.873	0.197	0.89		74.68
cg00175153	chr16	2012763	-1.433	1.099	0.197	0.89	SNORA10	70.58
cg14181724	chr9	72436057	-1.76	1.349	0.197	0.89	C9orf135	26.92
cg01347566	chr9	111926380	-1.835	1.407	0.197	0.89	FRRS1L	70.63
cg02561962	chr1	41833898	-0.4414	0.3384	0.197	0.89	FOXO6	94.09
cg22627374	chr9	71591559	-0.4159	0.3189	0.197	0.89	LOC101927069	94.34
cg16334093	chr1	205819600	1.929	1.479	0.197	0.89	PM20D1	79.48
cg05917858	chr15	69738632	-0.4676	0.3585	0.197	0.89	KIF23	93.28
cg24919394	chr5	54255690	1.489	1.141	0.197	0.89		19.46
cg02105353	chr10	72111530	-0.8524	0.6536	0.197	0.89	LRRC20	90.08
cg17755468	chr3	140349406	-1.841	1.411	0.197	0.89		23.61
cg20100147	chr6	108436275	-2.892	2.217	0.197	0.89		23.24
cg13678402	chr2	3150487	-1.933	1.482	0.197	0.89		68.11
cg04250837	chr1	231765185	-3.463	2.655	0.197	0.89	TSNAX-DISC1	54.88
cg25095612	chr10	104155650	-0.3094	0.2372	0.197	0.89	NFKB2	3.03
cg07830254	chr7	142637630	-1.102	0.8449	0.197	0.89	C7orf34	86.31
cg12060713	chr7	121945148	-2.457	1.884	0.197	0.89	FEZF1	10.78
cg16892812	chr7	121796366	-1.624	1.245	0.197	0.89		78.27
cg11887996	chr12	120559003	-1.532	1.175	0.197	0.89		69.15
cg07478690	chr6	118672731	-0.9828	0.7536	0.197	0.89		91.91
cg00951204	chr10	134536236	-0.4964	0.3806	0.197	0.89	INPP5A	94.56
cg00629427	chr13	95357638	-2.229	1.709	0.197	0.89		19.86
cg01287054	chr7	156795156	-3.405	2.611	0.197	0.89		55.58
cg09055489	chr6	42175018	0.6362	0.4878	0.197	0.89	MRPS10	93.4
cg13447454	chr1	167238585	-1.229	0.942	0.197	0.89	POU2F1	86.48
cg13601650	chr14	105865464	-2.153	1.651	0.197	0.89		71.96
cg11116721	chr2	237735193	-2.474	1.897	0.197	0.89		78.64
cg14141399	chr19	52228048	-1.184	0.908	0.197	0.89	HAS1	33
cg24566917	chr2	192234602	0.7741	0.5936	0.197	0.89	MYO1B	89.21
cg23390865	chrX	47518016	1.292	0.9909	0.197	0.89	LOC100133957	16.32
cg19202687	chr13	107001759	-1.852	1.42	0.197	0.89		11.53
cg20763508	chr3	177520424	-1.269	0.973	0.197	0.89		76.99
cg08056212	chr2	119055896	3.173	2.433	0.197	0.89		68.21
cg20960383	chr18	44562113	-2.023	1.551	0.197	0.89	KATNAL2	52.02
cg01283096	chr11	124737554	-2.464	1.89	0.197	0.89	ROBO3	28.26
cg14471687	chr6	55569418	-0.9001	0.6902	0.197	0.89		88.52
cg09790539	chr7	100067529	-1.254	0.9613	0.197	0.89	TSC22D4	68.98
cg06774972	chr7	31025806	-2.936	2.251	0.197	0.89		83.06
cg25557301	chr18	10390283	-0.9529	0.7307	0.197	0.89		90.85
cg04069948	chr4	116599778	-2.402	1.842	0.197	0.89		65.47
cg20462096	chr19	29896282	-1.319	1.012	0.197	0.89		10.14
cg11999760	chr1	224809272	2.559	1.962	0.197	0.89	CNIH3	74.88
cg20000132	chr1	204956398	-1.225	0.9392	0.197	0.89	NFASC	42.22
cg21629505	chr13	36429710	-2.099	1.61	0.197	0.89	DCLK1	19.74
cg02775223	chr19	57679590	-3.304	2.534	0.197	0.89	DUXA	80.83
cg14609448	chr21	34896882	-0.438	0.3358	0.197	0.89	GART	94.93
cg12596564	chr1	36989817	-0.8932	0.6849	0.197	0.89		93.03
cg09605828	chr1	28878376	-1.142	0.8755	0.197	0.89	TRNAU1AP	78.86
cg14102721	chr8	92606597	-3.141	2.409	0.197	0.89		62.28
cg05637892	chr14	31091672	-0.4346	0.3333	0.197	0.89	SCFD1	4.41
cg12100006	chr11	35964190	1.08	0.828	0.197	0.89	LDLRAD3	85.61
cg18845973	chr12	18107861	-3.871	2.968	0.197	0.89		50.56
cg04674248	chr1	2999276	-2.715	2.082	0.197	0.89	PRDM16	62.12
cg07608565	chr19	55595022	3.565	2.734	0.197	0.89	EPS8L1	68.79
cg04289802	chr7	69120461	-0.9277	0.7114	0.197	0.89	AUTS2	40.1
cg02497428	chr16	21665138	-0.9835	0.7542	0.197	0.89	METTL9	87.04
cg03818583	chr13	28519319	-3.287	2.521	0.197	0.89	ATP5EP2	50.17
cg11685000	chr11	119005049	-1.72	1.319	0.197	0.89	HINFP	54.3
cg17041429	chrX	142840411	2.855	2.19	0.197	0.89		18.61
cg07002226	chr16	55990843	-4.251	3.26	0.197	0.89	CES5A	75.24
cg01416395	chr20	55806433	-0.7969	0.6111	0.197	0.89	BMP7	90.58
cg24180369	chr1	160002964	-2.332	1.788	0.197	0.89	PIGM	54.47
cg00491149	chr12	44228244	-0.5241	0.4019	0.197	0.89	TMEM117	92.69
cg02561259	chr3	52875714	-0.3396	0.2605	0.197	0.89	TMEM110-MUSTN1	95.42
ch.14.561430R	chr14	50760071	-1.488	1.141	0.197	0.89	L2HGDH	14.26
cg24831850	chr1	109254645	-0.8789	0.674	0.197	0.89	FNDC7	87.65
cg09326404	chr1	46956839	-3.706	2.842	0.197	0.89		20.69
cg06808305	chr2	63270824	-2.261	1.734	0.197	0.89	EHBP1	74.58
cg13014966	chr10	95163702	-1.06	0.8125	0.197	0.89	MYOF	31.47
cg06097168	chr16	14752113	-1.327	1.018	0.197	0.89	BFAR	63.14
cg21929477	chr7	29185545	-0.4138	0.3173	0.197	0.89	CHN2	5.37
cg02939761	chr5	150948506	-0.4763	0.3653	0.197	0.89	FAT2	93.17
cg23124630	chr1	51208502	0.6038	0.463	0.197	0.89	FAF1	90.58
cg14553527	chr1	16860759	-1.421	1.09	0.197	0.89		47.26
cg10080701	chr2	41823500	-2.358	1.809	0.197	0.89		73.31
cg01415499	chr8	17999226	-1.897	1.454	0.197	0.89		26.18
cg26551072	chr17	67530480	-0.9143	0.7011	0.197	0.89	MAP2K6	91.09
cg19999934	chr14	20802214	-1.163	0.8916	0.197	0.89	CCNB1IP1	17.99
cg00588297	chr2	74753691	-1.452	1.114	0.197	0.89	DQX1	54.32
cg25567845	chr6	71236970	-0.4383	0.3361	0.197	0.89	FAM135A	94.02
cg20307496	chr22	37955927	1.578	1.21	0.197	0.89	CDC42EP1	51.3
cg07298726	chr11	119391841	-1.276	0.9787	0.197	0.89		43.28
cg26585172	chr7	5847153	-3.305	2.534	0.197	0.89		55.26
cg23659062	chr1	167088658	-2.311	1.772	0.197	0.89	DUSP27	86.94
cg09313841	chr18	18986157	-0.8817	0.6762	0.197	0.89	GREB1L	87.78
cg07907859	chrX	92928229	-0.9875	0.7573	0.197	0.89	FAM133A	7.26
cg23118151	chr2	24269866	-1.342	1.029	0.197	0.89	C2orf44	19.71
cg20770201	chr2	144463792	-3.169	2.43	0.197	0.89	ARHGAP15	78.58
cg25361193	chr6	16328609	-1.286	0.9863	0.197	0.89	ATXN1	86.2
cg14789178	chr19	5904119	0.4558	0.3496	0.197	0.89	VMAC	4.76
cg13000497	chr12	109988004	-1.413	1.084	0.197	0.89		79.11
cg09520904	chr11	69462943	-1.911	1.466	0.197	0.89	CCND1	64.49
cg00380565	chr6	99871538	-1.546	1.186	0.197	0.89	PNISR	76.37
cg22219136	chr17	15164284	-0.4785	0.367	0.197	0.89	PMP22	3.57
cg25218152	chr11	128554586	-1.176	0.9023	0.197	0.89		88.86
cg07622307	chr16	67548470	-0.9561	0.7332	0.197	0.89		8.86
cg12657970	chr5	176454092	-0.6665	0.5111	0.197	0.89	ZNF346	92.47
cg20532473	chr19	11350085	-2.083	1.598	0.197	0.89	C19orf80	69.59
cg15810386	chr5	31362491	1.4	1.074	0.197	0.89		40.31
cg16188346	chr1	79114250	3.326	2.551	0.197	0.89	IFI44	76.81
cg00723563	chr9	90228505	-1.829	1.403	0.197	0.89	DAPK1	92.45
cg08815939	chr7	55635255	-0.7027	0.5389	0.197	0.89	VOPP1	91.09
cg12807968	chr14	65547493	-0.9457	0.7253	0.197	0.89	MAX	85.1
cg01422122	chr16	86071410	-1.63	1.25	0.197	0.89		87.49
cg14616574	chr3	127175638	-1.531	1.174	0.197	0.89		30.55
cg19423625	chr19	991886	-4.045	3.102	0.197	0.89	WDR18	69.26
cg09993945	chr10	70482290	-0.7964	0.6108	0.197	0.89	CCAR1	92.02
cg00395130	chr9	93748084	-2.661	2.041	0.197	0.89		31.77
cg18509544	chr1	87916158	-1.847	1.416	0.197	0.89		63.29
cg17968304	chr20	11916902	-1.022	0.7841	0.197	0.89		89.44
cg11612555	chr10	76854201	-0.9642	0.7395	0.197	0.89	DUSP13	88.1
cg14666069	chr1	155145896	0.2501	0.1918	0.197	0.89	TRIM46	2.68
cg05701204	chr15	43425524	-0.3284	0.2519	0.197	0.89	TMEM62	3.14
cg02152265	chr19	17324656	-0.8041	0.6167	0.197	0.89	USE1	88.25
cg19027173	chr8	21650075	-2.327	1.785	0.197	0.89		58.27
cg18326115	chr1	172717488	0.2721	0.2087	0.197	0.89		97.31
cg08479571	chr7	98559146	-0.4055	0.311	0.197	0.89	TRRAP	94.45
cg12167688	chr17	2771225	-1.486	1.139	0.197	0.89	RAP1GAP2	58.4
cg08152035	chr21	26328252	3.709	2.845	0.197	0.89	LOC339622	46.53
cg24406116	chr1	109940036	-1.778	1.363	0.197	0.89	SORT1	21.23
cg27302576	chr15	32964759	-1.281	0.9822	0.197	0.89	SCG5	87.07
cg14095687	chrX	152225296	-1.981	1.52	0.197	0.89	PNMA3	28.11
cg17997976	chr3	124885459	-0.7927	0.608	0.197	0.89	SLC12A8	89.52
cg21007314	chr15	77997789	-1.66	1.273	0.197	0.89	LINGO1	42.71
cg25931896	chr7	1705009	-1.966	1.508	0.197	0.89		20.92
cg12555844	chr22	44568337	-1.42	1.089	0.197	0.89	PARVG	52.63
cg25013443	chr11	107331110	1.786	1.37	0.197	0.89		13.81
cg25703477	chr17	79095408	-1.76	1.35	0.197	0.89	AATK	49.75
cg07389058	chr6	140858452	-2.061	1.581	0.197	0.89		48.09
cg03045877	chr6	113892417	-2.445	1.875	0.197	0.89		68.95
cg07390459	chr2	121582002	-1.441	1.105	0.197	0.89	GLI2	76.51
cg07273127	chr22	43811841	-2.181	1.673	0.197	0.89	MPPED1	59.5
cg02357755	chr8	120886845	-0.3418	0.2621	0.197	0.89	DEPDC6	3.35
cg21799692	chr14	63984299	1.209	0.9274	0.197	0.89	PPP2R5E	91.76
cg13604265	chr19	46236442	-1.072	0.8225	0.197	0.89	BHMG1	37.74
cg11854751	chr3	11320550	-1.344	1.031	0.197	0.89	ATG7	79.07
cg23123017	chr8	1765679	-1.111	0.8518	0.197	0.89		8.43
cg06746689	chr1	41305786	-0.6627	0.5083	0.197	0.89	KCNQ4	92.92
cg19201596	chr5	147343695	-2.302	1.766	0.197	0.89		62.2
cg12515314	chr3	169379266	-4.055	3.11	0.197	0.89	MECOM	20.72
cg07593582	chr1	210413279	-1.512	1.16	0.197	0.89	SERTAD4	75.88
cg01264984	chr5	114514636	-2.247	1.724	0.197	0.89	TRIM36	74.33
cg06053702	chr17	78872709	-1.074	0.8236	0.197	0.89	RPTOR	78.93
cg16662846	chr1	238648845	-3.055	2.343	0.197	0.89	LOC339535	51.24
cg10224592	chr2	234357995	-1.147	0.8794	0.197	0.89	DGKD	85.74
cg22401524	chr12	21489047	-1.511	1.159	0.197	0.89	SLCO1A2	21.83
cg12350291	chr19	16653739	-0.3754	0.2879	0.197	0.89	CHERP	3.05
cg15326798	chr8	29231632	-1.265	0.9703	0.197	0.89		76.4
cg08119527	chr7	131340667	-3.735	2.865	0.197	0.89		65.43
cg12145564	chr11	67220263	-1.167	0.8952	0.197	0.89	GPR152	77.05
cg13070535	chr2	124202350	-2.906	2.229	0.197	0.89		58.21
cg25951075	chr5	179528386	-2.696	2.068	0.197	0.89	RASGEF1C	52.04
cg14871588	chr14	71289843	-1.959	1.502	0.197	0.89		38.65
cg18213911	chr19	46282973	-1.462	1.121	0.197	0.89	DMPK	31.73
cg24627419	chr1	156387415	-1.822	1.398	0.197	0.89	C1orf61	56.87
cg01602621	chr19	11689813	2.357	1.808	0.197	0.89	ACP5	16.77
cg18992943	chr3	123445008	-0.6774	0.5196	0.197	0.89	MYLK	91.44
cg16622863	chr3	169387280	-6.306	4.837	0.197	0.89		21.38
cg16904430	chr13	96224250	2.235	1.714	0.197	0.89	CLDN10	20.83
cg17235827	chr6	33396215	-1.232	0.9452	0.197	0.89	SYNGAP1	11.79
cg16054277	chr16	2002963	-1.155	0.8862	0.197	0.89	RPL3L	22.04
cg04706867	chr7	145813031	-0.9079	0.6964	0.197	0.89	CNTNAP2	8.94
cg02458406	chr1	163727090	-2.584	1.982	0.197	0.89		45.03
cg21784069	chr1	156834132	-0.4572	0.3507	0.197	0.89	NTRK1	93.84
cg00464269	chr17	26662842	-1.216	0.9328	0.197	0.89	TNFAIP1	7.78
cg06032813	chr15	55582570	-2.757	2.115	0.197	0.89	RAB27A	10.78
cg03118021	chr6	1838155	-0.8315	0.6379	0.197	0.89	GMDS	90.24
cg24869698	chr10	74439935	-0.4484	0.344	0.197	0.89		94.19
cg16333440	chr6	28967766	-0.8116	0.6226	0.197	0.89	ZNF311	90.5
cg26679055	chr2	242449235	-0.8512	0.6529	0.197	0.89	STK25	80.32
cg23683840	chr4	79642234	-1.306	1.002	0.197	0.89		82.69
cg02254829	chr9	116413112	-1.334	1.023	0.197	0.89		76.68
cg21972477	chr18	21993066	-1.441	1.105	0.197	0.89		67.62
cg27030482	chr8	11539320	3.027	2.322	0.197	0.89		15.99
cg27056736	chr1	240516285	-2.838	2.177	0.197	0.89	FMN2	66.56
cg23529513	chr22	27013363	-0.661	0.5071	0.197	0.89	CRYBB1	91.53
cg21080336	chr6	10426657	-0.5267	0.404	0.197	0.89		3.89
cg04003632	chr10	110701934	-3.252	2.495	0.197	0.89		42.36
cg15989892	chr4	41063747	-2.14	1.641	0.197	0.89	APBB2	46.04
cg01681049	chr6	155147002	-2.052	1.574	0.197	0.89	SCAF8	91.15
cg24129977	chr2	1748872	-2.902	2.226	0.197	0.89	PXDN	14.54
cg00713567	chr8	143545949	-2.506	1.922	0.197	0.89	BAI1	47.78
cg02637948	chr5	140998928	-0.2743	0.2104	0.197	0.89	DIAPH1	3.26
cg20219379	chr6	168373957	-1.511	1.159	0.197	0.89		77.52
cg03148428	chr7	156433416	1.276	0.9789	0.197	0.89	C7orf13	7.94
cg25830103	chr20	55028000	-1.458	1.118	0.197	0.89	CASS4	87.22
cg13952497	chr7	100549773	-2.578	1.978	0.197	0.89	MUC3A	66.04
cg10005836	chr9	114727461	-0.6269	0.4809	0.197	0.89		92.94
cg20280925	chr18	77588682	-1.401	1.074	0.197	0.89		78.16
cg07180834	chr11	85838833	-2.478	1.901	0.197	0.89		41.1
cg27103585	chr22	17955274	-0.6567	0.5038	0.197	0.89	CECR2	90.2
cg24336686	chr12	20705415	-2.178	1.67	0.197	0.89	PDE3A	74.9
cg19010214	chr2	106488957	-0.923	0.7081	0.197	0.89	NCK2	88.33
cg14191571	chr2	157330982	-2.232	1.712	0.197	0.89	GPD2	49.33
cg17177141	chr6	105775576	-1.318	1.011	0.197	0.89	PREP	77.02
cg17332715	chr7	104777121	-0.9301	0.7135	0.197	0.89	SRPK2	83.87
cg01555639	chr7	33963625	-1.825	1.4	0.197	0.89	BMPER	55.31
cg22346868	chr5	2836380	-0.6068	0.4655	0.197	0.89		5.52
cg10002435	chr17	79577359	-1.22	0.9358	0.197	0.89	NPLOC4	71.33
cg17297238	chr5	140871590	-0.7175	0.5504	0.197	0.89	PCDHGA4	92.72
cg16277405	chr5	137042224	-1.416	1.086	0.198	0.89	KLHL3	81.03
cg25398044	chr7	105615808	-1.066	0.8178	0.198	0.89	FLJ23834	87.42
cg17641611	chr7	89799943	-3.27	2.508	0.198	0.89	STEAP2-AS1	44.55
cg03462051	chr9	137979396	-0.4741	0.3637	0.198	0.89	OLFM1	4.24
cg02170643	chr2	230690335	-1.532	1.175	0.198	0.89	TRIP12	75.58
cg22784060	chr13	110802753	-0.1854	0.1423	0.198	0.89	COL4A1	97.79
cg08067992	chr17	76933678	-1.679	1.288	0.198	0.89		70.56
cg25759508	chr2	11120790	-1.678	1.288	0.198	0.89		50.32
cg11766599	chr2	129293738	-0.8443	0.6477	0.198	0.89		20.77
cg06826155	chr13	107180025	-0.4547	0.3488	0.198	0.89	EFNB2	92.13
cg13959249	chrX	65048567	-2.485	1.906	0.198	0.89		61.28
cg06478258	chr5	134633278	-0.5117	0.3925	0.198	0.89	C5orf66	93.13
cg08399422	chr4	5622109	-5.11	3.92	0.198	0.89	EVC2	51.5
cg17300736	chr11	2162475	-2.343	1.798	0.198	0.89	IGF2AS	22.74
cg17463375	chr11	1966551	-1.396	1.071	0.198	0.89		81.4
cg18237323	chr8	22089615	-0.9107	0.6987	0.198	0.89	PHYHIP	3.54
cg21240855	chr6	31541461	-1.305	1.001	0.198	0.89	LTA	85.58
cg17924283	chr10	134298762	2.599	1.994	0.198	0.89		70.5
cg13971652	chr22	27149232	-2.362	1.812	0.198	0.89	MIATNB	65.01
cg13433125	chr17	67957680	-1.959	1.503	0.198	0.89	LINC01497	43.59
cg16934443	chr11	125318878	-0.539	0.4135	0.198	0.89	FEZ1	94.39
cg00179844	chr2	98530285	-1.042	0.7994	0.198	0.89	TMEM131	79.05
cg26941392	chr15	91643742	-0.2746	0.2106	0.198	0.89	SV2B	3.17
cg10292801	chr16	82609097	-2.505	1.922	0.198	0.89		26.83
cg15080870	chr19	47770746	-0.7363	0.5649	0.198	0.89	CCDC9	90.29
cg24697311	chr18	77712348	-0.3479	0.2669	0.198	0.89	PQLC1	3.78
cg02151101	chr4	53439190	-2.054	1.576	0.198	0.89		84.51
cg05141017	chr5	148520542	-1.614	1.238	0.198	0.89	ABLIM3	57.47
cg10441401	chr10	578084	-1.329	1.02	0.198	0.89	DIP2C	81.02
cg06148562	chr14	94213017	-2.341	1.796	0.198	0.89	PRIMA1	82.02
cg16501638	chr12	116007264	2.219	1.703	0.198	0.89		79.37
cg24342377	chr7	97868109	-0.4723	0.3623	0.198	0.89	TECPR1	93.28
cg02225786	chr2	224808252	-1.606	1.232	0.198	0.89	WDFY1	53.12
cg26819180	chr6	169077675	-1.364	1.047	0.198	0.89		41.12
cg09778794	chr15	76628385	-1.042	0.7992	0.198	0.89	ISL2	13.2
cg00564805	chr7	153119576	-3.567	2.737	0.198	0.89		66.09
cg13962186	chr9	79633650	3.063	2.35	0.198	0.89	FOXB2	16.34
cg00331548	chr5	71480222	-1.149	0.8815	0.198	0.89	MAP1B	78.23
cg06164935	chr12	70951615	-0.8537	0.6549	0.198	0.89	PTPRB	90.66
cg23234634	chr11	14639610	-1.8	1.381	0.198	0.89	PSMA1	77.57
cg24452303	chr7	100424355	4.349	3.336	0.198	0.89	EPHB4	7.62
cg09532284	chr4	16084247	0.9014	0.6915	0.198	0.89	PROM1	3.43
cg19358349	chr10	89621871	-1.95	1.496	0.198	0.89	PTEN	19.08
cg23602533	chr8	63998164	0.4818	0.3696	0.198	0.89	TTPA	3.86
cg00930606	chr22	31740944	-1.13	0.8672	0.198	0.89	PATZ1	75.78
cg06260799	chr15	41198934	0.5258	0.4034	0.198	0.89		4.95
cg20590313	chr8	74705377	-0.7158	0.5492	0.198	0.89	UBE2W	89.41
cg25386676	chr5	172175721	1.434	1.101	0.198	0.89		9.8
cg07369461	chr20	57760364	-1.813	1.391	0.198	0.89		42.64
cg01668126	chr8	16050740	-2.424	1.86	0.198	0.89	MSR1	59.75
cg00862084	chr1	43896406	-0.9802	0.752	0.198	0.89	SZT2	86.71
cg21542100	chr6	149882074	-1.595	1.224	0.198	0.89		47.89
cg01214155	chr4	3746513	-2.724	2.09	0.198	0.89		63.55
cg14550667	chr1	94712406	-0.5858	0.4495	0.198	0.89		5.6
cg01123186	chr17	36514710	1.183	0.9075	0.198	0.89	SOCS7	88.3
cg26935218	chr17	47537171	-1.331	1.021	0.198	0.89	LOC101927207	26.93
cg00652157	chr16	56048580	1.849	1.419	0.198	0.89		19.53
cg01113710	chr12	1909105	-1.178	0.9036	0.198	0.89	CACNA2D4	31.67
cg06838405	chr7	26199249	-1.643	1.26	0.198	0.89	NFE2L3	55.64
cg23861617	chr4	83422170	-0.8651	0.6637	0.198	0.89	TMEM150C	85.41
cg10538146	chr12	27932471	-1.497	1.148	0.198	0.89	KLHDC5	43.72
cg24844046	chr6	3053496	-1.933	1.483	0.198	0.89		62.35
cg01267843	chr7	136609586	-2.167	1.663	0.198	0.89	CHRM2	66.31
cg24204949	chr3	64085259	-1.471	1.128	0.198	0.89	PRICKLE2-AS1	86.41
cg05198178	chr4	78823561	-1.19	0.913	0.198	0.89	MRPL1	79.19
cg13568563	chr16	58652626	-0.5273	0.4046	0.198	0.89	CNOT1	94.32
cg22405653	chr21	32128800	-1.453	1.115	0.198	0.89	KRTAP21-1	10.99
cg10586246	chr22	44789165	-3.015	2.313	0.198	0.89		73.4
cg18725076	chr5	11904912	1.874	1.438	0.198	0.89	CTNND2	15.33
cg23986315	chr5	33473240	-2.086	1.6	0.198	0.89		47.72
cg13734329	chr2	213660053	-1.625	1.247	0.198	0.89	LOC102725079	77.7
cg12568710	chr22	47520749	-0.6291	0.4827	0.198	0.89	TBC1D22A	93.05
cg03331300	chr2	169102866	-1.302	0.9986	0.198	0.89	STK39	12.71
cg11310692	chr6	137143636	-0.4597	0.3527	0.198	0.89	PEX7	4.93
cg21529528	chr18	43418215	-2.408	1.847	0.198	0.89	SIGLEC15	48.5
cg02408153	chr2	177028655	-2.911	2.234	0.198	0.89	HOXD3	42.14
cg15569947	chr11	57901255	2.238	1.717	0.198	0.89	OR9Q1	55.43
cg24949483	chr11	63439306	-0.829	0.6361	0.198	0.89	ATL3	10.52
cg02330874	chr10	71339632	-2.784	2.136	0.198	0.89		28.89
cg20070852	chr17	55623441	-0.435	0.3338	0.198	0.89	MSI2	94.33
cg21207686	chr15	99383358	1.277	0.9798	0.198	0.89	IGF1R	90.25
cg09757002	chr7	129629586	-2.126	1.632	0.198	0.89		58.97
cg05632435	chr1	16524263	-0.5298	0.4065	0.198	0.89		91.98
cg05778528	chr11	60679546	-0.9462	0.726	0.198	0.89		88.22
cg25124223	chr6	150067614	-0.3912	0.3002	0.198	0.89	NUP43	3.69
cg24369271	chr19	2115524	-1.024	0.7859	0.198	0.89	AP3D1	82.23
cg08613981	chr4	30795813	-4.011	3.077	0.198	0.89	PCDH7	50.39
cg01444374	chr10	73976899	-1.815	1.393	0.198	0.89	ANAPC16	36.27
cg05431684	chr11	130781542	0.4666	0.358	0.198	0.89	SNX19	95.4
cg23360332	chr1	22589385	-1.313	1.007	0.198	0.89		78.21
cg00240229	chr6	26439594	-0.8616	0.6611	0.198	0.89	BTN3A3	89.52
cg13816466	chr9	35909466	-1.222	0.938	0.198	0.89	LOC158376	69.59
cg05482519	chr7	4827780	-1.073	0.8236	0.198	0.89	AP5Z1	83.49
cg08148802	chr11	1903333	-1.033	0.7925	0.198	0.89	LSP1	12.38
cg26621292	chr10	133747102	-1.039	0.797	0.198	0.89	PPP2R2D	86.94
cg01207916	chr15	79500886	-2.125	1.63	0.198	0.89	MIR184	37.41
cg03286031	chr10	102592366	1.853	1.422	0.198	0.89		14.73
cg10690100	chr8	27989888	-1.269	0.9737	0.198	0.89	ELP3	72.79
cg00434806	chr8	126461926	-0.439	0.3368	0.198	0.89		93.96
cg05997793	chr3	37901338	-1.036	0.795	0.198	0.89		84.49
cg26568075	chr1	1718809	-0.7742	0.5941	0.198	0.89	GNB1	90.13
cg16349724	chr16	30343099	-1.15	0.8824	0.198	0.89	LOC595101	68.02
cg05390769	chr1	16336211	-0.8737	0.6704	0.198	0.89		88.45
cg07897837	chr1	231377046	-0.2328	0.1786	0.198	0.89	C1orf131	2.22
cg18964988	chr12	111470767	-2.059	1.58	0.198	0.89	CUX2	14.65
cg11265103	chr18	72335586	-2.522	1.935	0.198	0.89		44.99
cg20247625	chr22	46863295	-1.01	0.7751	0.198	0.89	CELSR1	86.94
cg10793788	chr6	161339510	-1.785	1.37	0.198	0.89		45.24
cg18910534	chr2	201729768	1.739	1.335	0.198	0.89	CLK1	28.37
cg20575414	chr9	138499073	-2.968	2.277	0.198	0.89		52.44
cg13781350	chr17	19582026	-0.5777	0.4433	0.198	0.89	SLC47A2	93.53
cg11259937	chr17	19613187	-1.374	1.054	0.198	0.89	SLC47A2	66.61
cg06972182	chr14	56047764	0.7992	0.6132	0.198	0.89	C14orf33	9.93
cg15494169	chr11	12285039	-0.4386	0.3366	0.198	0.89	MICAL2	94.66
cg15596666	chr10	135160792	-1.751	1.344	0.198	0.89	PRAP1	69.95
cg02430094	chr6	109103483	-0.2681	0.2057	0.198	0.89		3.2
cg01318761	chr7	149405057	-1.909	1.465	0.198	0.89		69.91
cg26876227	chr7	29128033	-1.01	0.7754	0.198	0.89	CPVL	83.14
cg16272556	chr20	58547124	-0.6179	0.4742	0.198	0.89	CDH26	92.57
cg25514244	chr13	114122903	-1.301	0.9985	0.198	0.89	DCUN1D2	67.65
cg22792540	chr17	3550626	-1.334	1.023	0.198	0.89	CTNS	61.7
cg16498247	chr2	122464494	-0.8939	0.6859	0.198	0.89	NIFK-AS1	80.56
cg27652249	chr19	50013053	-0.9459	0.7258	0.198	0.89		66.35
cg09525245	chr16	17083115	-2.087	1.601	0.198	0.89		43.33
cg19388017	chr19	15285100	-0.4322	0.3317	0.198	0.89	NOTCH3	97.69
cg14063625	chr1	24421684	-1.36	1.044	0.198	0.89	MYOM3	37.74
cg06765947	chr3	126236742	-1.942	1.49	0.198	0.89	UROC1	69.73
cg10390922	chr17	58755255	-0.3365	0.2583	0.198	0.89	BCAS3	3.48
cg02622557	chr10	120840913	-0.3635	0.279	0.198	0.89	EIF3A	3.62
cg01420889	chr8	21611440	-1.829	1.404	0.198	0.89	GFRA2	82.05
cg08970156	chr2	227947446	3.242	2.488	0.198	0.89	COL4A4	43.22
cg22144328	chr17	8296856	-0.9117	0.6997	0.198	0.89	RNF222	89.52
cg01249800	chr11	62303750	-1.187	0.9106	0.198	0.89	AHNAK	77.25
cg26829990	chr12	110309563	-1.56	1.197	0.198	0.89	GLTP	51.03
cg04074889	chr1	85935147	-0.5521	0.4237	0.198	0.89	DDAH1	91.29
cg06627151	chr18	65182656	-3.597	2.76	0.198	0.89	DSEL	74.97
cg09303977	chr2	63816220	-0.7576	0.5814	0.198	0.89	MDH1	9.3
cg27490652	chr12	70721040	-0.7662	0.588	0.198	0.89	CNOT2	89.75
cg03999067	chr12	59730539	-1.413	1.084	0.198	0.89		16.76
cg14378288	chr11	63328216	-1.101	0.8447	0.198	0.89	HRASLS2	24.21
cg03897436	chr16	1425469	-0.6725	0.5161	0.198	0.89	UNKL	94.54
cg21019063	chr15	98065112	-2.145	1.646	0.198	0.89	LOC101927286	47.27
cg07168810	chr11	128712280	-1.291	0.9909	0.198	0.89	KCNJ1	65.22
cg18819262	chr4	13346073	-0.9544	0.7324	0.198	0.89		90.55
cg19771246	chr3	397339	-2.514	1.929	0.198	0.89	CHL1	31.59
cg01236404	chr6	168461589	-0.6413	0.4921	0.198	0.89	FRMD1	92.19
cg09738522	chr12	81231225	-0.513	0.3937	0.198	0.89	LIN7A	5.31
ch.2.2007613R	chr2	96939558	-1.386	1.064	0.198	0.89	CIAO1	19.6
cg10875423	chr4	78942119	-0.4327	0.332	0.198	0.89		93.22
cg06667640	chr22	23256316	-1.899	1.457	0.198	0.89		39.38
cg10772230	chr18	59415294	-0.9553	0.7332	0.198	0.89	LINC01544	90.05
cg00018044	chr18	19109496	-1.435	1.102	0.198	0.89	ESCO1	79.26
cg07045538	chr1	43914361	-0.4929	0.3783	0.198	0.89	SZT2	93.88
cg08934372	chr15	75117069	-1.771	1.359	0.198	0.89	LMAN1L	47.09
cg26832639	chr19	51457480	-3.701	2.84	0.198	0.89	KLK5	76.1
cg08918274	chr10	17270300	-2.543	1.952	0.198	0.89	VIM	13.55
cg07923363	chr3	182849698	-1.451	1.114	0.198	0.89	LAMP3	77.94
cg00095878	chr7	150745690	-0.9745	0.7479	0.198	0.89	ASIC3	83.35
cg00747043	chr11	11366051	-1.169	0.8968	0.198	0.89	GALNT18	75.82
cg16392086	chr11	62444389	-0.9288	0.7128	0.198	0.89	UBXN1	32.86
cg04462567	chr17	6455368	-2.923	2.243	0.198	0.89	PITPNM3	61.77
cg09270688	chr21	17267968	-1.273	0.9769	0.198	0.89		63.45
cg16277071	chr17	75537317	-1.914	1.469	0.198	0.89		47.15
cg26712477	chr6	28984445	4.854	3.725	0.198	0.89		21.42
cg13446533	chr17	7366010	-0.8001	0.614	0.198	0.89	ZBTB4	89.94
cg18277815	chr4	6643729	-1.629	1.25	0.198	0.89	MRFAP1	19.67
cg17130486	chr12	52437360	-1.316	1.01	0.198	0.89		79.95
cg17742418	chr17	19188816	-0.6267	0.481	0.198	0.89	EPN2	91.24
cg19744936	chr19	15343395	-2.62	2.011	0.198	0.89	EPHX3	67.14
cg01695994	chr17	80246403	-1.603	1.23	0.198	0.89		67.48
cg04111108	chr14	91038054	-0.3162	0.2426	0.198	0.89	TTC7B	95.4
cg17124384	chr6	22220451	-2.212	1.698	0.198	0.89		54.38
cg19551912	chr11	3130645	-1.856	1.424	0.198	0.89	OSBPL5	80.65
cg03039008	chr3	150126185	-0.4747	0.3643	0.198	0.89	TSC22D2	3.43
cg14782104	chr2	239169853	-1.355	1.04	0.198	0.89	PER2	45.1
cg13548314	chr8	6420841	-1.281	0.9828	0.198	0.89	ANGPT2	77.17
cg12201190	chr19	30164618	-5.287	4.058	0.198	0.89	PLEKHF1	90.82
cg11515430	chr8	101422577	-0.5878	0.4511	0.198	0.89		90.97
cg10550776	chr6	1736920	-1.225	0.94	0.198	0.89	GMDS	79.6
cg14763035	chr18	46469939	-1.46	1.121	0.198	0.89	SMAD7	76.45
cg14405893	chr9	127539942	-2.443	1.875	0.198	0.89	OLFML2A	13.66
cg21389634	chr10	130760599	-1.649	1.266	0.198	0.89		44.1
cg00985564	chr1	29104517	-0.9102	0.6986	0.198	0.89		91.66
cg11262637	chr19	45842725	-2.221	1.705	0.198	0.89	KLC3	49.79
cg02733530	chr22	32915754	-0.479	0.3676	0.198	0.89	SYN3	92.96
cg21903231	chr5	124058089	-0.5192	0.3985	0.198	0.89	ZNF608	92.66
cg07746263	chr16	4311719	2.172	1.667	0.198	0.89	TFAP4	29.01
cg11117460	chr11	67982542	-1.136	0.8719	0.198	0.89		34.72
cg11190637	chrX	53112003	-1.997	1.533	0.198	0.89	TSPYL2	13.98
cg09638116	chr12	40548738	-1.587	1.218	0.198	0.89		85.87
cg07912432	chr9	72147442	-2.373	1.821	0.198	0.89	APBA1	60.31
cg12710552	chr11	18270955	-0.9566	0.7342	0.198	0.89	SAA2	86.02
cg23817947	chr10	235185	0.7979	0.6124	0.198	0.89	ZMYND11	93.06
cg02764105	chr9	140125105	-1.928	1.48	0.198	0.89	SLC34A3	63.88
cg06790406	chr13	51370969	-0.6063	0.4654	0.198	0.89	DLEU7	92.77
cg16548015	chr19	39153038	-0.8322	0.6387	0.198	0.89	ACTN4	19.92
cg03577486	chr18	40113336	-3.904	2.997	0.198	0.89		45.76
cg09166502	chr5	3537990	-3.049	2.34	0.198	0.89		63.65
cg20115802	chr19	51321569	2.807	2.154	0.198	0.89		6.94
cg05707506	chr2	220346095	-0.8693	0.6672	0.198	0.89	SPEG	33.24
cg04106285	chr12	96822761	-1.639	1.258	0.198	0.89		38.41
cg09345916	chr15	71056145	-0.4724	0.3626	0.198	0.89	UACA	3.76
cg12355586	chr6	148869895	-0.5873	0.4508	0.198	0.89	SASH1	89.94
cg25302507	chr15	40447783	-1.101	0.8451	0.198	0.89		76.51
cg07324822	chr3	71538825	-1.224	0.9392	0.198	0.89	FOXP1	85.02
cg01632097	chr5	137897226	-0.2846	0.2184	0.198	0.89	HSPA9	95.29
cg09229620	chr3	173116248	-0.606	0.4651	0.198	0.89	NLGN1	8.9
cg06405222	chr4	154605276	1.443	1.108	0.198	0.89	TLR2	50.55
cg01501312	chr1	6480594	-2.281	1.751	0.198	0.89	HES2	24.28
cg01270124	chr17	79892414	-1.613	1.238	0.198	0.89	PYCR1	71.13
cg13743852	chr2	101374193	-1.5	1.152	0.198	0.89		82.73
cg12986181	chr4	83476919	-1.274	0.9782	0.198	0.89	TMEM150C	89.28
cg02219928	chr5	149503048	-0.7736	0.5938	0.198	0.89	PDGFRB	87.44
cg01558403	chr5	40309379	-1.641	1.26	0.198	0.89		46.54
cg14676592	chr16	49910862	-0.5511	0.423	0.198	0.89		8.56
cg03880987	chr7	6206204	-0.9764	0.7494	0.198	0.89	CYTH3	84.63
cg23195527	chr13	40609705	2.54	1.95	0.198	0.89		78.07
cg22423620	chr12	53610295	-1.423	1.092	0.198	0.89	RARG	62.02
cg10148542	chr11	2002867	0.7245	0.556	0.198	0.89		95.69
cg08570077	chr7	1245797	-7.043	5.405	0.198	0.89		46.45
cg00945225	chrX	153264933	-1.217	0.9341	0.198	0.89		84.7
cg12846938	chr19	14640140	0.5628	0.432	0.198	0.89	MIR639	8.12
cg06701210	chr7	115779118	1.038	0.7968	0.198	0.89		55.01
cg12219469	chr10	5936426	-1.372	1.053	0.198	0.89	FBXO18	83.42
cg12775359	chr19	7864902	-0.4248	0.326	0.198	0.89		4.04
cg13712346	chr18	51915489	-1.543	1.184	0.198	0.89		76.37
cg18407966	chr1	15851754	-0.4648	0.3568	0.198	0.89	CASP9	5.73
cg20704654	chr20	30072118	3.205	2.46	0.198	0.89	NCRNA00028	66.38
cg05376937	chr1	224819677	-2.423	1.86	0.198	0.89	CNIH3	43.93
cg03849755	chr16	595548	-1.114	0.8552	0.198	0.89	SOLH	72.52
cg07460883	chr11	65378788	-1.374	1.055	0.198	0.89	MAP3K11	82.53
cg20194364	chr6	44217925	-1.358	1.042	0.198	0.89	HSP90AB1	80.64
cg25236603	chr5	164395905	-2.686	2.061	0.198	0.89		58.21
cg16350126	chr12	124998754	-1.009	0.7747	0.198	0.89	NCOR2	83.09
cg07728895	chr6	89256014	-1.513	1.161	0.198	0.89		23.81
cg04646574	chr4	141890221	-2.025	1.555	0.198	0.89	RNF150	71.78
cg05635233	chr2	116098987	-3.403	2.612	0.198	0.89	DPP10	69.74
cg24613601	chr20	52556669	-0.7451	0.5719	0.198	0.89		7.12
cg16374753	chrX	79279642	-3.702	2.842	0.198	0.89	TBX22	71.14
cg00107631	chr16	86741267	-2.827	2.17	0.198	0.89		51.28
cg10827181	chr5	96120299	-1.513	1.161	0.198	0.89	ERAP1	70.08
cg07643061	chr18	44555308	1.892	1.452	0.198	0.89	TCEB3C	46.69
cg17657285	chr11	130002365	-1.388	1.065	0.198	0.89	APLP2	60.51
cg14468932	chr13	37961201	-3.223	2.474	0.198	0.89		54.91
cg09698840	chr7	24773417	-1.214	0.9321	0.198	0.89	DFNA5	29.51
cg09222287	chr3	105085073	-3.415	2.621	0.198	0.89	ALCAM	28.99
cg20577914	chr7	34065674	-1.853	1.422	0.198	0.89	BMPER	22.05
cg21515671	chr14	51288709	-1.065	0.8178	0.198	0.89	NIN	28.82
cg17626385	chr6	30909928	-1.479	1.135	0.198	0.89	DPCR1	78.71
cg08093733	chr18	74754635	-1.301	0.999	0.198	0.89	MBP	19.99
cg15843929	chr2	59182305	-2.176	1.671	0.198	0.89		39.03
cg05259872	chr4	169552310	1.158	0.8892	0.198	0.89	PALLD	36.93
cg10829061	chr11	59069567	-0.7156	0.5493	0.198	0.89		9.86
cg21325723	chr6	32294577	-0.6017	0.4619	0.198	0.89	C6orf10	90.66
cg24691042	chr5	171708977	-1.379	1.059	0.198	0.89	UBTD2	80.73
cg06535003	chr6	106042314	-1.221	0.9374	0.198	0.89		33.91
cg07599979	chr21	38592612	-2.9	2.226	0.198	0.89	DSCR9	64.75
cg27288595	chr3	141094238	1.266	0.9716	0.198	0.89	ZBTB38	94.4
cg04588865	chr6	139265100	-0.5702	0.4377	0.198	0.89	REPS1	91.62
cg11039449	chr9	97467893	-1.341	1.029	0.198	0.89		82.74
cg11969491	chr15	90735063	-1.672	1.284	0.198	0.89	SEMA4B	76.7
cg15877769	chr4	1062280	-4.389	3.369	0.198	0.89		56.36
cg12244961	chr5	63984998	-1.435	1.101	0.198	0.89	FAM159B	72.47
cg07749103	chr5	124148633	-1.14	0.8749	0.198	0.89		86.36
cg08924415	chr8	144902836	-0.8588	0.6592	0.198	0.89	PUF60	85.06
cg08885197	chr1	10747107	-1.534	1.178	0.198	0.89	CASZ1	58.1
cg13698358	chr5	134389957	-1.434	1.101	0.198	0.89	C5orf66	52.64
cg05064739	chr1	17329620	-0.8888	0.6822	0.198	0.89	ATP13A2	83.84
cg09185165	chr4	55898268	-0.9612	0.7378	0.198	0.89		17.51
cg05326533	chr7	127630932	-0.6104	0.4685	0.198	0.89	SND1	92.53
cg14526997	chr9	140525207	-1.386	1.064	0.198	0.89	EHMT1	43.86
cg01294253	chr9	136912663	-0.9426	0.7236	0.198	0.89	BRD3	84.85
cg04274800	chr18	72266094	-0.5729	0.4398	0.198	0.89	LOC400657	5.89
cg14736911	chr4	120057818	-2.191	1.682	0.198	0.89	MYOZ2	50.46
cg25863555	chr4	144542240	-2.404	1.845	0.198	0.89	FREM3	50.92
cg27583030	chr4	186064515	-0.5145	0.3949	0.198	0.89	SLC25A4	4.35
cg25520701	chr7	28800657	-0.3884	0.2981	0.198	0.89	CREB5	95.38
cg18738036	chr2	213595823	-1.939	1.489	0.198	0.89		52.79
cg26895560	chr8	25241541	-1.185	0.9096	0.198	0.89	DOCK5	67.2
cg12584450	chr19	1986191	2.108	1.618	0.198	0.89	BTBD2	80.86
cg20720342	chr11	64770923	-1.487	1.141	0.198	0.89		31.99
cg18202492	chr1	54274105	-0.7408	0.5687	0.198	0.89	TMEM48	90.09
cg03663629	chr10	2536759	-3.745	2.875	0.198	0.89		52.62
cg10912515	chr10	95602472	-1.102	0.8456	0.198	0.89		85.15
cg12170933	chr14	95620298	-1.184	0.9093	0.198	0.89	DICER1	82.67
cg19015087	chr13	33701743	-1.011	0.7758	0.198	0.89	STARD13	88.19
cg11337626	chr2	11054994	-1.652	1.268	0.198	0.89		49.93
cg16328625	chr16	4393193	-1.081	0.8301	0.198	0.89	CORO7-PAM16	82.07
cg12412030	chr18	8406757	-1.481	1.137	0.198	0.89	PTPRM	79.55
cg13850921	chr7	13869826	-3.05	2.341	0.198	0.89		67.32
cg25446017	chr2	132792822	1.885	1.447	0.198	0.89		49.51
cg00579105	chr6	31704587	-1.391	1.068	0.198	0.89	CLIC1	32.46
cg03692835	chr16	88330626	-1.16	0.8907	0.198	0.89		30.89
cg25202280	chr17	79521089	-1.386	1.064	0.198	0.89		57.02
cg11636557	chr17	40714701	1.246	0.9566	0.198	0.89	COASY	8.28
cg06852110	chr13	27858203	-0.9359	0.7185	0.198	0.89		86.53
cg17139732	chr17	3978525	1.595	1.225	0.198	0.89	ZZEF1	74.52
cg18064256	chr19	45905621	0.969	0.7439	0.198	0.89	PPP1R13L	12.96
cg01417625	chr1	183187433	-1.843	1.415	0.198	0.89	LAMC2	67.52
cg21355100	chr19	2840865	-1.346	1.033	0.198	0.89	ZNF555	14.26
cg23606507	chr1	211650280	-0.8077	0.62	0.198	0.89	RD3	87.94
cg21803680	chr2	216946845	-1.028	0.7891	0.198	0.89	TMEM169	4.73
cg18282099	chr11	131965129	2.349	1.803	0.198	0.89	NTM	39.29
cg11127941	chr3	196218730	-0.4957	0.3806	0.198	0.89	RNF168	93.59
cg13223107	chr6	50810715	-2.011	1.544	0.198	0.89	TFAP2B	12.84
cg06276459	chr1	224968729	-1.036	0.7955	0.198	0.89		85.46
cg02153138	chr7	127998600	-1.604	1.232	0.198	0.89	PRRT4	44.3
cg27102873	chr5	161636264	1.357	1.042	0.198	0.89		9.15
cg20301127	chr15	76483637	-1.467	1.126	0.198	0.89	C15orf27	81.23
cg14904733	chr4	151501623	1.39	1.067	0.198	0.89	MAB21L2	87.28
cg04193901	chr20	43343736	1.8	1.382	0.198	0.89	WISP2	54.58
cg15499439	chr9	19935630	-2.031	1.559	0.198	0.89		79.97
cg06996081	chr14	65380736	-3.362	2.581	0.198	0.89	CHURC1	24.38
cg26569074	chr12	132315486	-1.226	0.9411	0.198	0.89	MMP17	6.52
cg18898498	chr8	143549268	-1.071	0.8225	0.198	0.89	BAI1	42.78
cg24517377	chr11	118869147	-0.3683	0.2827	0.198	0.89	CCDC84	4.09
cg26548351	chr1	39960691	-1.259	0.9665	0.198	0.89	BMP8A	86.24
cg09507279	chr10	1239057	-2.771	2.128	0.198	0.89	ADARB2	60.67
cg15563591	chr14	50426938	-2.71	2.08	0.198	0.89		41.66
cg11119275	chr5	173251865	-1.311	1.006	0.198	0.89		79.55
cg03156436	chr17	6227474	-2.28	1.75	0.198	0.89		43.72
cg17492716	chr21	33145332	-1.562	1.199	0.198	0.89		81.11
cg00061695	chr17	7311314	-1.192	0.9152	0.198	0.89	NLGN2	72.41
cg06257252	chr17	18584066	-0.5874	0.451	0.198	0.89	ZNF286B	90.9
cg21681980	chr19	17221563	-0.669	0.5136	0.198	0.89	MYO9B	92.11
cg07417348	chr12	13332726	-2.399	1.842	0.198	0.89		65.83
cg15283967	chr3	126083239	-1.187	0.9112	0.198	0.89		84.54
cg06295751	chr17	65277909	1.407	1.08	0.198	0.89		82.37
cg01823541	chr19	2579285	-0.547	0.4199	0.198	0.89	GNG7	5.16
ch.7.140683712R	chr7	141037243	-0.6024	0.4625	0.198	0.89		6.06
cg10403753	chr19	44084658	-1.786	1.371	0.198	0.89	PINLYP	75.88
cg13976496	chr5	135156607	-0.909	0.6979	0.198	0.89		33.55
cg08966023	chr20	58515345	-0.3408	0.2616	0.198	0.89	PPP1R3D	3.17
cg00092621	chr5	138979975	-1.129	0.8671	0.198	0.89	UBE2D2	90.45
cg13468685	chr2	68592737	-0.7207	0.5534	0.198	0.89	PLEK	90.55
cg01951617	chr2	121411889	-2.225	1.708	0.198	0.89		48.28
cg09370325	chr2	121022869	2.668	2.048	0.198	0.89	RALB	59.52
cg10122804	chr11	133895386	-1.565	1.202	0.198	0.89		83.42
cg07300934	chr9	111240896	-1.509	1.159	0.198	0.89		72.36
cg18503412	chr11	4714622	-3.225	2.476	0.198	0.89	OR51E2	51.24
cg09956973	chr4	10580035	-2.924	2.245	0.198	0.89	CLNK	41.6
cg02748424	chr9	97622643	1.928	1.481	0.198	0.89	C9orf3	78.86
cg23518655	chr20	61674287	-2.543	1.952	0.198	0.89		38.09
cg13333143	chr12	58220808	-1.71	1.313	0.198	0.89	CTDSP2	76.06
cg21388877	chr10	135229522	1.391	1.068	0.198	0.89	MTG1	94.33
cg17207611	chr9	114423660	0.2658	0.2041	0.198	0.89	GNG10	2.93
cg07612323	chr11	19956991	1.52	1.167	0.198	0.89	NAV2	70.86
cg07166874	chr5	157169684	-0.5211	0.4001	0.198	0.89	LSM11	90.02
cg22635041	chr10	93804898	-1.115	0.8563	0.198	0.89		80.72
cg00480077	chr19	7827894	-1.464	1.124	0.198	0.89	CLEC4M	88.71
cg13792075	chr3	183735803	0.2332	0.179	0.198	0.89	ABCC5	1.74
cg17501861	chr8	101610305	-1.354	1.04	0.198	0.89	SNX31	82.24
cg08340838	chr6	29054566	-2.448	1.879	0.198	0.89	OR2B3	58.03
cg01970017	chr17	36908303	0.1749	0.1343	0.198	0.89	PSMB3	1.28
cg08685696	chr5	142968693	-1.747	1.341	0.198	0.89		75.08
cg24654025	chr10	5685896	0.993	0.7624	0.198	0.89	ASB13	90.54
cg17237460	chr9	79793327	-0.5103	0.3918	0.198	0.89	VPS13A	6.68
cg07321191	chr20	44539588	-0.8759	0.6725	0.198	0.89	PLTP	6.98
cg25915190	chr14	22354579	-2.549	1.957	0.198	0.89		29.96
cg25991435	chr22	24123385	-1.168	0.8969	0.198	0.89	MMP11	76.79
cg22488278	chr4	2321957	-2.707	2.078	0.198	0.89	ZFYVE28	68.32
cg17137307	chr2	85363490	0.8924	0.6852	0.198	0.89	TCF7L1	87.94
cg24433265	chr12	52389247	0.8224	0.6314	0.198	0.89	ACVR1B	36.26
cg05700129	chr1	1935125	-0.8526	0.6546	0.198	0.89	KIAA1751	10.12
cg16318053	chr5	50679147	2.164	1.661	0.198	0.89	ISL1	4.2
cg15191186	chr12	114754090	-3.067	2.355	0.198	0.89		31.81
cg13674662	chr19	51132637	-2.129	1.635	0.198	0.89	SYT3	49.91
cg17397631	chr4	779880	1.196	0.918	0.198	0.89	CPLX1	67
cg20734611	chr22	45297139	-0.4658	0.3576	0.198	0.89	PHF21B	5.86
cg12074856	chr4	38176651	-1.574	1.209	0.198	0.89		57.64
cg08976697	chr4	134486717	-0.5202	0.3994	0.198	0.89		6.43
cg07274340	chr1	26124005	-1.305	1.002	0.198	0.89		75.14
cg11097249	chr5	167394019	-2.242	1.722	0.198	0.89	ODZ2	50.55
cg13543189	chr1	70077627	-3.434	2.637	0.198	0.89		65.88
cg04867484	chr4	149297469	-1.383	1.062	0.198	0.89	NR3C2	80.93
cg19138755	chr6	37664611	-0.3398	0.2609	0.198	0.89	MDGA1	2.59
cg06523799	chr1	168662925	-1.342	1.03	0.198	0.89		81.46
cg15751276	chr3	192521515	-1.251	0.9602	0.198	0.89	MB21D2	80.65
cg11057199	chr7	100185832	-0.8993	0.6905	0.198	0.89	FBXO24	83.01
cg22931611	chr9	128825845	-1.993	1.53	0.198	0.89		45.8
cg00826268	chr9	90167315	-0.5319	0.4084	0.198	0.89	DAPK1	94.29
cg15924217	chr4	54965684	-0.795	0.6104	0.198	0.89	GSX2	8.19
cg15238854	chr18	23887094	-0.472	0.3624	0.198	0.89	TAF4B	93.19
cg21705461	chr20	629463	-0.6394	0.4909	0.198	0.89	SRXN1	95.46
cg01210399	chr1	85100853	-0.8365	0.6423	0.198	0.89	LINC01555	26.92
cg12741407	chr1	231116934	-1.1	0.8447	0.198	0.89	ARV1	89.21
cg06480171	chr2	37853482	-1.122	0.8618	0.198	0.89		77.33
cg20424973	chr2	3045241	-2.862	2.197	0.198	0.89		51.86
cg08602596	chr3	128327499	-0.4216	0.3237	0.198	0.89		4.8
cg01258108	chr3	71946068	-1.082	0.8308	0.198	0.89		36.87
cg20743749	chr8	142630128	-2.425	1.862	0.198	0.89		43.96
cg12995384	chr6	151706546	-1.495	1.148	0.198	0.89	ZBTB2	84.56
cg23585910	chr11	134123368	-0.5649	0.4338	0.198	0.89	THYN1	6.09
cg22402730	chr5	142784168	-0.2895	0.2223	0.198	0.89	NR3C1	3.63
cg08897844	chr5	36606102	2.231	1.713	0.198	0.89	SLC1A3	27.92
cg10077746	chr12	89743788	-1.11	0.8522	0.198	0.89	DUSP6	8.08
cg13734792	chr12	123563327	-0.6118	0.4698	0.198	0.89	PITPNM2	92.94
cg10010199	chr11	63952286	-1.711	1.314	0.198	0.89	STIP1	65.33
cg25370200	chr19	34279681	-2.891	2.22	0.198	0.89		45.53
cg14610217	chr1	27334888	-1.262	0.969	0.198	0.89	FAM46B	21.25
cg18581292	chr10	131348541	2.435	1.87	0.198	0.89	MGMT	90.75
cg13543683	chr9	101175220	1.112	0.8538	0.198	0.89	GABBR2	82.88
cg10222674	chr1	4837122	0.5659	0.4345	0.198	0.89	AJAP1	94.78
cg16162391	chr10	29698368	-1.103	0.8467	0.198	0.89	LOC387647	8.52
cg08004131	chr11	93212017	-0.4001	0.3072	0.198	0.89	C11orf75	95.19
cg23551873	chr5	495305	-1.421	1.091	0.198	0.89	SLC9A3	80.07
cg22260008	chr7	27207318	-1.232	0.9461	0.198	0.89	HOXA10-AS	77.95
cg05756954	chrX	8751266	0.5513	0.4234	0.198	0.89		6.66
cg16043700	chr1	1114523	-1.671	1.283	0.198	0.89	TTLL10	63.82
cg23220439	chr11	66104481	-1.024	0.7863	0.198	0.89	RIN1	74.02
cg05229802	chr16	75282362	-1.096	0.8417	0.198	0.89	BCAR1	80.93
cg01648750	chr11	45724810	-2.093	1.607	0.198	0.89		57.92
cg09335205	chr4	38120562	-0.7894	0.6062	0.198	0.89	TBC1D1	89.5
cg20655103	chr8	143792280	-1.936	1.487	0.198	0.89	LOC100288181	54.83
cg23050969	chr2	71170608	-1.361	1.045	0.198	0.89	ATP6V1B1	56.02
cg01541347	chr7	4729920	-0.7137	0.548	0.198	0.89	FOXK1	89.98
cg14574728	chr9	110187656	-1.179	0.9055	0.198	0.89		12.09
cg03337430	chr1	226012507	-0.641	0.4922	0.198	0.89	EPHX1	93.24
cg25488697	chr1	38510383	-2.921	2.243	0.198	0.89	POU3F1	22.23
cg15861059	chr6	2972195	0.4054	0.3113	0.198	0.89	SERPINB6	4.01
cg01361499	chr15	75467997	-1.52	1.167	0.198	0.89		77.1
cg05018560	chr20	56173659	-0.8877	0.6817	0.198	0.89		92.47
cg17423767	chr13	103888808	-2.861	2.197	0.198	0.89		35.49
cg24618723	chr7	5184536	-0.5316	0.4082	0.198	0.89		92.55
cg10817846	chr13	74899225	-0.7088	0.5443	0.198	0.89		9.75
cg07313956	chr2	85895360	-0.8372	0.6429	0.198	0.89	SFTPB	88.65
cg02595475	chr8	67025225	-0.333	0.2557	0.198	0.89		3.55
cg17576874	chr6	33179469	-0.3985	0.306	0.198	0.89	RING1	94.83
ch.22.16108507R	chr22	17728507	-0.4711	0.3617	0.198	0.89		3.16
cg22450836	chr20	18490880	-0.9949	0.764	0.198	0.89	SEC23B	85.63
cg06000275	chr5	19479774	3.464	2.661	0.198	0.89	CDH18	76.32
cg15465990	chr1	204394661	-0.5943	0.4564	0.198	0.89	PIK3C2B	92.23
cg18289141	chr1	30182218	-1.428	1.097	0.198	0.89		28.83
cg14950169	chr12	54145841	-0.6654	0.511	0.198	0.89		2.49
cg18192419	chr3	128005180	0.9187	0.7055	0.198	0.89	EEFSEC	94.13
cg16805846	chr13	52239080	-1.583	1.216	0.198	0.89	WDFY2	75.42
cg07213955	chr2	112782867	-0.8134	0.6247	0.198	0.89	MERTK	87.67
cg25274574	chr1	226398953	-0.5809	0.4461	0.198	0.89		93.26
cg16407948	chr2	187784072	-2.123	1.631	0.198	0.89		55.76
cg21084244	chr6	44756154	-0.948	0.728	0.198	0.89		91.22
cg05530403	chr2	241400774	-1.069	0.8212	0.198	0.89	GPC1	80.44
cg00565786	chr8	1012465	-2.287	1.756	0.198	0.89		58.69
cg02484843	chr6	170251760	-1.794	1.378	0.198	0.89		71.81
cg01622872	chr11	74975244	-1.207	0.9273	0.198	0.89	ARRB1	40.54
cg07130685	chr1	26793207	-0.7336	0.5634	0.198	0.89	LOC101928324	91.3
cg19923532	chr1	39982450	-2.016	1.549	0.198	0.89	BMP8A	76.29
cg01949353	chr4	101904283	-0.7829	0.6013	0.198	0.89		88.42
cg13072214	chr8	145060799	-1.391	1.068	0.198	0.89	PARP10	52.1
cg02387660	chr13	24530266	-2.601	1.998	0.198	0.89		46.53
cg15037541	chr5	3394498	3.797	2.916	0.198	0.89		57.35
cg14112635	chr17	76250769	-0.341	0.2619	0.198	0.89		3.02
cg09994936	chr1	10961976	-0.7802	0.5992	0.198	0.89		31.2
cg11630148	chr10	134405380	-0.8255	0.634	0.198	0.89	INPP5A	88.48
cg23601495	chr6	168473054	-1.393	1.07	0.198	0.89	FRMD1	76.93
cg12904718	chr5	40833586	-1.314	1.009	0.198	0.89	RPL37	66.68
cg20486986	chr1	28431648	-1.774	1.363	0.198	0.89		45.21
cg03473523	chr2	210866299	-0.3633	0.279	0.198	0.89	RPE	95.55
cg17326095	chr15	89959989	-1.651	1.268	0.198	0.89		28.74
cg12686529	chr16	74701168	-0.4028	0.3094	0.198	0.89	RFWD3	3.98
cg16540981	chr1	112016558	-1.027	0.7884	0.198	0.89	C1orf162	85.8
cg12097783	chr6	41533396	-0.4654	0.3574	0.198	0.89	FOXP4	92.36
cg08439271	chr11	70323886	-0.9998	0.7678	0.198	0.89	SHANK2	87.49
cg21058921	chr13	50654675	-0.8908	0.6842	0.198	0.89	DLEU2	8.01
cg09282144	chr14	64213382	-1.024	0.7867	0.198	0.89		87.52
cg13250953	chr11	129899320	-1.229	0.944	0.198	0.89		85.13
cg13066943	chr6	127793326	-1.032	0.7929	0.198	0.89	SOGA3	88.51
cg06041607	chr11	116741075	-1.021	0.7841	0.198	0.89	SIK3	84.55
cg08041745	chr15	65325342	-1.273	0.978	0.198	0.89		40.45
cg02693701	chr1	42340205	-1.031	0.7915	0.198	0.89	HIVEP3	88.44
cg25625458	chr14	77925988	-1.355	1.041	0.198	0.89	AHSA1	57.56
cg02723856	chr15	53086726	-4.099	3.148	0.198	0.89		29.62
cg23009221	chr6	152128588	-0.9822	0.7544	0.198	0.89	ESR1	11.89
cg07874294	chr17	56606019	-1.748	1.343	0.198	0.89	SEPT4	52.77
cg20999427	chr12	24381595	-3.482	2.674	0.198	0.89	SOX5	78.54
cg16775254	chr12	106709488	-1.658	1.273	0.198	0.89	TCP11L2	91.63
cg00103011	chr2	8258752	1.151	0.8844	0.198	0.89	LINC00299	91.86
cg10819624	chr11	70936390	-1.884	1.447	0.198	0.89	SHANK2	88.49
cg26967619	chr2	218621497	-0.5692	0.4372	0.198	0.89	DIRC3	7.19
cg12765470	chr14	81251316	-2.145	1.647	0.198	0.89	CEP128	74.65
cg14405753	chr12	77273198	-0.264	0.2028	0.198	0.89	CSRP2	2.85
cg01545079	chr14	24541377	-1.55	1.19	0.198	0.89	CPNE6	68.13
cg01006371	chr19	35485586	-1.476	1.134	0.198	0.89		81.96
cg09314431	chr10	22893736	-0.4784	0.3674	0.198	0.89	PIP4K2A	94.6
cg09251074	chr3	15345626	-0.41	0.3149	0.198	0.89	SH3BP5	95.65
cg04955232	chr5	179219500	-0.699	0.5369	0.198	0.89	LTC4S	89.58
cg24470370	chr13	76559539	-1.329	1.021	0.198	0.89		36.09
cg05399662	chr15	89008882	-0.8694	0.6678	0.198	0.89	MRPL46	87.22
cg03135883	chr17	80739538	-1.332	1.023	0.198	0.89	TBCD	74.87
cg11533139	chr12	104502735	-0.7864	0.604	0.198	0.89		90.26
cg13831575	chr15	48834416	-1.857	1.427	0.198	0.89	FBN1	66.15
cg08548445	chr8	28441625	-1.304	1.001	0.198	0.89		81.19
cg14023707	chr16	13444458	-3.815	2.931	0.198	0.89		57.29
cg22436087	chr8	130315811	-1.151	0.8837	0.198	0.89		29.82
cg01947415	chr7	913107	-0.2853	0.2191	0.198	0.89	UNC84A	2.94
cg27356985	chr20	43427596	-2.593	1.991	0.198	0.89	RIMS4	46.91
cg20342460	chr12	52474047	-1.068	0.8203	0.198	0.89		91.13
cg05859663	chr15	83477653	-1.372	1.054	0.198	0.89	WHAMM	70.87
cg09664380	chr11	60913988	-0.6476	0.4974	0.198	0.89	VPS37C	90.6
cg21334584	chr3	34244429	-1.481	1.137	0.198	0.89		69.82
cg25620356	chr7	18535407	-2.353	1.808	0.198	0.89	HDAC9	47.07
cg26011364	chr2	102091299	-1.518	1.166	0.198	0.89	RFX8	31.8
cg17400496	chrX	70314927	-1.604	1.232	0.198	0.89	FOXO4	53.75
cg13023184	chr7	107204385	-0.3	0.2305	0.198	0.89	COG5	3.42
cg20140483	chrX	108725840	-1.708	1.312	0.198	0.89	GUCY2F	64.94
cg21901488	chr2	128412420	-0.8836	0.6787	0.198	0.89	LIMS2	88.11
cg24945701	chr3	62362783	-2.131	1.636	0.198	0.89		7.61
cg06534172	chr19	14530497	-0.4111	0.3158	0.198	0.89	DDX39	3.62
cg11049018	chr19	47577059	-0.7757	0.5958	0.198	0.89	ZC3H4	90.96
cg10686616	chr12	105716100	-0.5741	0.4409	0.198	0.89	KCCAT198	93.22
cg24621084	chr10	128246424	-1.496	1.149	0.198	0.89		51.63
cg26494225	chr19	21688304	-1.51	1.16	0.198	0.89	ZNF429	8.52
cg13780911	chr9	91623658	-0.7287	0.5597	0.198	0.89	SHC3	89.61
cg11143486	chr1	918415	-2.019	1.551	0.198	0.89	C1orf170	42.77
cg04227079	chr5	3059042	-1.196	0.9189	0.198	0.89		20.74
cg08603238	chr17	42313089	-1.142	0.8773	0.198	0.89		81.21
cg21142977	chr1	179924316	-0.2503	0.1922	0.198	0.89	CEP350	2.51
cg15354168	chr12	125110205	-2.506	1.925	0.198	0.89		91.62
cg01492274	chr21	46756648	-3.359	2.58	0.198	0.89		78.97
cg25120326	chr3	13591084	2.883	2.215	0.198	0.89	FBLN2	39.35
cg25701164	chr15	101460502	-2.791	2.144	0.198	0.89	LRRK1	49.12
cg25890640	chr11	68610632	-1.929	1.482	0.198	0.89	CPT1A	53.38
cg10387551	chr11	30038615	0.8637	0.6635	0.198	0.89	KCNA4	2.34
cg17007107	chr4	82495213	-1.865	1.433	0.198	0.89		78.37
cg16264581	chr18	3061278	-1.159	0.8902	0.198	0.89		86.23
cg21486646	chr12	129417379	-2.805	2.154	0.198	0.89	GLT1D1	49.24
cg26969150	chr8	43147397	-3.729	2.864	0.198	0.89	POTEA	76.04
cg18524588	chr8	31408386	-3.298	2.534	0.198	0.89		40.78
cg25859972	chr3	64670515	-0.8344	0.6409	0.198	0.89	ADAMTS9	8.95
cg09078103	chr6	158314257	-1.063	0.8168	0.198	0.89	SNX9	84.47
cg27500384	chr13	72552144	-3.217	2.471	0.198	0.89		63.48
cg17825554	chr19	1140977	-1.546	1.188	0.198	0.89	SBNO2	73.82
cg15394393	chr10	126245586	-0.4778	0.3671	0.198	0.89	LHPP	93.07
cg26094150	chr5	79378871	-0.1945	0.1494	0.198	0.89	THBS4	1.77
cg21272034	chr2	10470316	-1.021	0.7845	0.198	0.89	HPCAL1	89.07
cg13469784	chrX	15486249	-2.275	1.748	0.198	0.89	PIR-FIGF	14.18
cg01080410	chr19	44617169	-0.2894	0.2223	0.198	0.89	ZNF225	3.11
cg23376997	chr17	74514112	-0.7135	0.5481	0.198	0.89		88.5
cg09767675	chr1	33183127	-0.7086	0.5444	0.198	0.89		89.23
cg07428959	chr4	129783057	-0.9078	0.6974	0.198	0.89	PHF17	86.98
cg16580232	chr2	55386581	-1.186	0.9114	0.198	0.89		80.27
cg09993718	chr11	117670657	-2.484	1.908	0.198	0.89		13.32
cg10124568	chr4	41842354	-2.078	1.596	0.198	0.89		47.96
cg27194211	chr17	4503171	-1.287	0.989	0.198	0.89	SMTNL2	46.58
cg11319592	chr3	188850137	-1.548	1.189	0.198	0.89		60.27
cg27099293	chr10	71895572	-0.8867	0.6812	0.198	0.89		85.45
cg03167521	chr7	24065498	-1.601	1.23	0.198	0.89		80.89
cg01134608	chr4	26177418	-1.719	1.321	0.198	0.89		85.04
cg14687471	chr17	41287586	-0.6509	0.5	0.198	0.89	NBR2	93.72
cg20999755	chr1	7184726	-2.937	2.256	0.198	0.89	CAMTA1	33.07
cg17700915	chr19	52840042	1.543	1.185	0.198	0.89	ZNF610	4.6
cg13947137	chr7	154407258	3.259	2.503	0.198	0.89	DPP6	70.33
cg02681842	chr8	145033310	4.288	3.294	0.198	0.89	PLEC1	71.79
cg11269735	chr3	102231494	-3.357	2.579	0.198	0.89		29.19
cg20105548	chr15	89921675	-1.59	1.221	0.198	0.89	LINC00925	20.47
cg13588073	chr7	151330288	-1.74	1.337	0.198	0.89	PRKAG2	66.78
cg19346632	chr15	31599031	-1.617	1.242	0.198	0.89		48.61
cg03175677	chr10	106495209	-4.142	3.182	0.198	0.89	SORCS3	54.64
cg07076915	chr16	2174754	1.265	0.9716	0.198	0.89	PKD1	72.85
cg20094699	chr12	105115605	-0.5805	0.4459	0.198	0.89	CHST11	93.08
cg02667103	chr12	83125178	-1.856	1.426	0.198	0.89	TMTC2	80.26
cg26424556	chr16	23313508	-0.8592	0.6601	0.198	0.89	SCNN1B	6.12
cg17153677	chr9	90111363	-1.864	1.432	0.198	0.89	DAPK1	44.03
cg15948787	chr7	92355058	-1.495	1.149	0.198	0.89	CDK6	75.25
cg18128115	chr16	24021753	-3.33	2.558	0.198	0.89	PRKCB	67.06
cg19163616	chr10	84685419	-1.121	0.861	0.198	0.89	NRG3	15.47
cg01441359	chr12	6976279	-1.444	1.109	0.198	0.89	TPI1	16.99
cg06860600	chr2	242612684	-1.347	1.035	0.198	0.89	ATG4B	73.48
cg23285119	chr15	69854013	-1.408	1.082	0.198	0.89	DRAIC	52.13
cg03838168	chrX	48433876	-1.689	1.297	0.198	0.89	RBM3	40.04
cg24539604	chr2	191184750	-0.5981	0.4595	0.198	0.89	HIBCH	5.74
cg20061812	chr2	103149495	-0.6052	0.465	0.198	0.89	SLC9A4	92.05
cg23786625	chr10	106402741	-2.972	2.283	0.198	0.89	SORCS3	16.93
cg07629088	chr5	50259409	-2.055	1.579	0.198	0.89		11.33
cg24495044	chr10	134300809	-1.128	0.8666	0.198	0.89		89.23
cg21800236	chr16	71517562	-1.902	1.461	0.198	0.89	ZNF19	67.89
cg20477849	chr12	56453585	-1.809	1.39	0.198	0.89		41.23
cg16618654	chr6	82602730	-1.01	0.7762	0.198	0.89		84.52
cg03315029	chr7	102076639	-1.557	1.196	0.198	0.89	ORAI2	69.41
cg08440556	chr4	83718952	-2.774	2.131	0.198	0.89	SCD5	25.4
cg03048889	chr20	20433168	1.086	0.834	0.198	0.89	RALGAPA2	51.3
cg22981158	chr19	47156401	-2.414	1.854	0.198	0.89	DACT3	63.27
cg02059755	chrX	65383371	-2.438	1.873	0.198	0.89	HEPH	38.82
cg12074247	chr13	34675978	-0.946	0.7268	0.198	0.89		86.38
cg23654414	chr3	52671405	-0.5324	0.409	0.198	0.89	PBRM1	91.92
cg27456561	chr16	1983546	-1.159	0.89	0.198	0.89		53.03
cg02239805	chr7	114562316	0.6635	0.5098	0.198	0.89	MDFIC	6.62
cg24000674	chr3	15794821	-1.627	1.25	0.198	0.89	ANKRD28	81.31
cg16219167	chr1	36785529	-0.5901	0.4534	0.198	0.89	SH3D21	90.94
cg04842769	chr15	34592380	-1.784	1.37	0.198	0.89	SLC12A6	78.9
cg10073701	chrX	12808028	-3.089	2.373	0.198	0.89	PRPS2	64.74
cg22311015	chr2	241630042	-1.585	1.218	0.198	0.89	AQP12A	75.06
cg10003463	chr20	36520819	-1.121	0.8613	0.198	0.89		82.39
cg13295660	chr2	225331381	-0.9771	0.7507	0.198	0.89		77.61
cg26888181	chr1	111775891	1.454	1.117	0.198	0.89	CHI3L2	78.06
cg13707943	chr9	130706683	-0.9954	0.7648	0.198	0.89	FAM102A	53.28
cg06530442	chr8	54407452	-1.013	0.7786	0.198	0.89		92.3
cg08932277	chr15	74627589	-0.8442	0.6486	0.198	0.89	CCDC33	87.79
cg23822729	chr5	118473764	-0.698	0.5363	0.198	0.89	DMXL1	92.75
cg06150919	chr4	10372870	-0.8389	0.6445	0.198	0.89		91.63
cg06944418	chr1	210863749	-0.8563	0.6579	0.198	0.89	KCNH1	86.17
cg12555906	chr5	67485675	-1.103	0.8475	0.198	0.89	LOC102467655	82.93
cg14717656	chr17	80653407	-2.555	1.963	0.198	0.89	RAB40B	69.6
cg18663063	chr5	68710907	2.42	1.86	0.198	0.89	MARVELD2	18.29
cg20258753	chr7	90016008	0.9762	0.75	0.198	0.89	GTPBP10	85.51
cg04657146	chr19	12876947	9.871	7.584	0.198	0.89	HOOK2	36.56
cg14383054	chr1	227926803	-0.9678	0.7435	0.198	0.89	SNAP47	84.68
cg04448648	chr17	73630389	0.713	0.5478	0.198	0.89	SMIM5	16.5
cg18445047	chr16	89767797	-0.2817	0.2164	0.198	0.89	SPATA2L	3.67
cg17463277	chr3	179791243	1.737	1.334	0.198	0.89		35.67
cg18033770	chr9	139259074	-2.541	1.952	0.198	0.89	CARD9	59.28
cg13121885	chrX	31054954	-1.676	1.287	0.198	0.89		87.24
cg17366225	chr4	11398983	-0.9887	0.7596	0.198	0.89		15.85
cg11672632	chr4	4504716	-1.897	1.458	0.198	0.89	STX18	78.03
cg17755269	chr1	36831609	1.363	1.047	0.198	0.89	STK40	73.41
cg06121207	chr16	3494155	-2.004	1.539	0.198	0.89	NAT15	38.05
cg18214369	chr2	177529320	-2.191	1.684	0.198	0.89		67.42
cg20301677	chr7	115977777	-1.621	1.245	0.198	0.89		48.1
cg23632985	chr11	20184637	-3.124	2.4	0.198	0.89		11.73
cg09936581	chr1	93544730	-0.2561	0.1967	0.198	0.89	MTF2	2.45
cg11139044	chr3	147107109	-2.135	1.641	0.198	0.89	ZIC4	27.56
cg05664841	chr8	30239900	-0.9714	0.7463	0.198	0.89	RBPMS-AS1	10.05
cg19877371	chr18	12991827	-0.3542	0.2721	0.198	0.89	CEP192	3.68
cg18940763	chr22	29197846	-1.413	1.086	0.198	0.89	XBP1	74.19
cg14551401	chr3	95464101	2.597	1.995	0.198	0.89		66.99
cg01590840	chr11	69862740	-0.8086	0.6213	0.198	0.89		91.59
cg23542113	chr7	66415909	-1.221	0.9383	0.198	0.89	TMEM248	86.08
cg13403259	chr9	123145884	-1.447	1.112	0.198	0.89		82.19
cg00828439	chr10	80193635	-1.863	1.431	0.198	0.89		56
cg27506503	chr11	33657693	-2.023	1.555	0.198	0.89	KIAA1549L	72.51
cg23154806	chr1	188873691	3.863	2.968	0.198	0.89		52.95
cg27161550	chr12	50306547	-1.433	1.101	0.198	0.89	LOC283332	70.89
cg05718647	chr8	106925042	-0.8316	0.6389	0.198	0.89	ZFPM2-AS1	91.05
cg01487468	chr6	14622793	-2.116	1.626	0.198	0.89		68.04
cg06811361	chr11	122018517	2.298	1.766	0.198	0.89	LOC399959	86.45
cg24840719	chr5	129452870	-2.197	1.688	0.198	0.89	CHSY3	57.04
cg09458443	chr12	14518319	-1.076	0.8266	0.198	0.89	ATF7IP	17.77
cg25354434	chr20	52873937	-1.072	0.8238	0.198	0.89		15.36
cg05613635	chr7	43691169	-0.7993	0.6142	0.198	0.89	COA1	91.41
cg19838041	chr14	89022342	-1.105	0.8492	0.198	0.89	PTPN21	86.13
cg00120932	chr6	30079436	-3.037	2.333	0.198	0.89	TRIM31	19.13
cg10990971	chr2	238636133	-1.351	1.038	0.198	0.89	LRRFIP1	67.84
cg23685282	chr3	46205005	-2.672	2.053	0.198	0.89		40.77
cg11765907	chr20	43103949	-1.093	0.84	0.198	0.89	TTPAL	30.09
cg04218200	chr1	38516887	-1.695	1.302	0.198	0.89		62.5
cg06007434	chr8	31035105	-0.4282	0.329	0.198	0.89		95.45
cg20066612	chr1	160050948	-1.765	1.356	0.198	0.89	KCNJ9	40.09
cg25603198	chr1	26186151	-0.3867	0.2971	0.198	0.89	AUNIP	3.39
cg13501359	chr1	197881540	0.5105	0.3922	0.198	0.89	LHX9	2.66
cg00731253	chr3	180546372	-2.366	1.818	0.198	0.89		86.25
cg04793096	chr8	23077202	1.448	1.113	0.198	0.89	TNFRSF10A	57.63
cg00004562	chr6	31089293	-1.498	1.151	0.198	0.89	CDSN	42.13
cg24440822	chr6	27585527	-0.773	0.5939	0.198	0.89		6.26
cg24579618	chr1	15831653	1.404	1.079	0.198	0.89	CASP9	43.63
cg04415731	chr13	20176667	-0.4767	0.3663	0.198	0.89		5.43
cg19918475	chr14	101327996	-2.294	1.762	0.198	0.89		42.37
cg07173239	chr5	50264836	-2.266	1.741	0.198	0.89		9.87
cg10687962	chr11	128603403	-1.234	0.9479	0.198	0.89	FLI1	79.82
cg04753829	chr8	145879308	-2.98	2.289	0.198	0.89		82.77
cg19229344	chr10	101294643	-1.23	0.9448	0.198	0.89	NKX2-3	3.34
cg03554089	chrX	73071041	1.59	1.221	0.198	0.89	XIST	73.55
cg02741522	chr13	99737364	-2.172	1.669	0.198	0.89	DOCK9	53.52
cg03465251	chr11	119353351	-2.368	1.82	0.198	0.89	USP2-AS1	58.97
cg15900221	chr1	3382434	-1.189	0.9133	0.198	0.89	ARHGEF16	78.73
cg04572695	chr6	100441722	-1.797	1.381	0.198	0.89	MCHR2-AS1	4.38
cg05851333	chr4	108783286	-0.8138	0.6253	0.198	0.89	SGMS2	92.33
cg11461627	chr15	100273699	-0.3469	0.2666	0.198	0.89	LYSMD4	3.85
cg12297440	chr7	157523408	3.62	2.782	0.198	0.89	PTPRN2	43.27
cg16785412	chr11	19367404	-1.493	1.147	0.198	0.89		19.69
cg08088297	chr5	113391656	-3.724	2.861	0.198	0.89		22.98
cg05138702	chr10	126827000	-0.8916	0.6851	0.198	0.89	CTBP2	90.29
cg08840441	chr19	19748461	2.561	1.967	0.198	0.89	GMIP	21.5
cg00898486	chr6	34006557	-1.897	1.457	0.198	0.89	GRM4	74.21
cg20041915	chr17	71779163	-2.793	2.146	0.198	0.89	LINC00469	54.15
cg25538073	chr12	85261206	-3.439	2.642	0.198	0.89	SLC6A15	69.36
cg10366867	chr16	88804589	-1.247	0.9584	0.198	0.89	FAM38A	86.84
cg01522829	chr13	31690720	-4.335	3.331	0.198	0.89		35.19
cg13096407	chr13	32885502	-1.059	0.8136	0.198	0.89	ZAR1L	61.97
cg19307939	chr2	219719071	-1.276	0.9807	0.198	0.89		80.49
cg25786388	chr13	100578831	-3.329	2.558	0.198	0.89		50.67
cg01293250	chr6	33239762	-0.2732	0.21	0.198	0.89	VPS52	2.38
cg02680721	chr3	195535502	-2.438	1.874	0.198	0.89	MUC4	61.63
cg10853578	chr6	108977059	-0.3763	0.2891	0.198	0.89	FOXO3	95.31
cg07817686	chr4	16085401	0.8169	0.6277	0.198	0.89	PROM1	8.66
cg12856377	chr2	44773785	-1.23	0.9452	0.198	0.89	CAMKMT	71.52
cg17069873	chr19	40732784	-0.88	0.6762	0.198	0.89	CNTD2	13.6
cg11609560	chr19	14231215	-0.5484	0.4214	0.198	0.89	ASF1B	92.44
cg13632680	chr7	55160377	-1.074	0.8251	0.198	0.89	EGFR	79.74
cg21521485	chr14	73714098	-1.689	1.298	0.198	0.89	PAPLN	76.8
cg09083337	chr1	22979341	-0.9	0.6916	0.198	0.89	C1QB	84.08
cg02775129	chr4	119771670	-1.396	1.072	0.198	0.89		8.84
cg04016841	chr11	9275003	-1.179	0.906	0.198	0.89	DENND5A	83.82
cg07228860	chr8	29150158	-1.502	1.154	0.198	0.89		77.04
cg14741228	chr12	31476479	-1.403	1.078	0.198	0.89	FAM60A	21.31
cg16357662	chr14	66104562	-0.4911	0.3773	0.198	0.89	FUT8	93.11
cg05736378	chr16	89283996	-0.3587	0.2757	0.198	0.89	ZNF778	3.35
cg06999346	chr5	136837077	-2.79	2.144	0.198	0.89		54.79
cg12198254	chr3	11521788	-1.298	0.9974	0.198	0.89	ATG7	72.24
cg11395372	chr12	49641058	0.7084	0.5444	0.198	0.89	TUBA1C	88.66
cg10393931	chr7	95951432	-0.1831	0.1407	0.198	0.89	SLC25A13	1.77
cg16692494	chr7	100739617	-0.7278	0.5593	0.198	0.89		91
cg05960597	chr20	44849556	-1.056	0.8118	0.198	0.89	CDH22	36.49
cg05683776	chr4	20522754	-2.263	1.739	0.198	0.89	SLIT2	35.68
cg06303574	chr13	98082992	-0.5472	0.4205	0.198	0.89		92.85
cg15711240	chr10	32856510	-0.596	0.458	0.198	0.89	CCDC7	91.14
cg09616494	chr4	36333625	2.768	2.127	0.198	0.89	DTHD1	72.65
cg18658674	chr21	43394545	-1.783	1.371	0.198	0.89		70.76
cg21091189	chr4	11745999	-4.149	3.188	0.198	0.89		67.15
cg24825262	chr5	157098421	-1.797	1.381	0.198	0.89	C5orf52	4.09
cg12796097	chr2	67911314	-2.511	1.93	0.198	0.89		50.71
cg17317000	chr19	12227583	-0.9807	0.7536	0.198	0.89		46.08
cg00285537	chr6	40445150	-1.533	1.178	0.198	0.89	LRFN2	41.15
cg19681836	chr21	45160581	-3.905	3.001	0.198	0.89	PDXK	56.27
cg19221251	chr7	104653679	0.3129	0.2405	0.198	0.89	KMT2E-AS1	5.55
cg21697804	chr8	117007349	-2.365	1.818	0.198	0.89	LINC00536	22.28
cg07480495	chr12	109748034	-1.4	1.076	0.198	0.89	FOXN4	7.97
cg23174662	chr14	62166083	-0.9153	0.7034	0.198	0.89	HIF1A	87.67
cg10245910	chr13	108519547	0.5001	0.3843	0.198	0.89	FAM155A	7.31
cg22079008	chr19	31843360	-2.226	1.711	0.198	0.89		50.44
cg14405771	chr5	141095494	-1.912	1.47	0.198	0.89		67.98
cg04024957	chrX	64803070	-1.844	1.417	0.198	0.89		71.05
cg01008433	chr10	3278410	-1.333	1.025	0.198	0.89		88.41
cg21736378	chr9	4127990	-0.7317	0.5623	0.198	0.89	GLIS3	88.42
cg19479744	chr6	156022315	-1.451	1.115	0.198	0.89		37.35
cg23344298	chr17	65371900	-0.9851	0.757	0.198	0.89	PITPNC1	86.99
cg19338212	chr19	20012149	-1.39	1.068	0.198	0.89	ZNF93	10.24
cg14823087	chr14	68928966	-1.503	1.155	0.198	0.89	RAD51B	55.31
cg03813471	chr3	14290900	1.921	1.476	0.198	0.89		69.63
cg22846767	chr5	156543653	-2.335	1.794	0.198	0.89		78.58
cg10395685	chr11	86085715	-1.848	1.42	0.198	0.89	CCDC81	55.49
cg02107844	chr15	92612836	-2.58	1.983	0.198	0.89	SLCO3A1	46.52
cg01958906	chr14	86705163	-4.045	3.108	0.198	0.89		67.58
cg19271111	chr3	147140124	3.243	2.493	0.198	0.89		33.99
cg10860364	chr17	27936184	-0.967	0.7432	0.198	0.89	ANKRD13B	80.1
cg04993898	chr1	30112256	-2.264	1.74	0.198	0.89		36.94
cg03151862	chr6	148096156	-2.055	1.58	0.198	0.89		53.86
cg07502465	chr7	126748060	-0.465	0.3574	0.198	0.89	GRM8	5.4
cg10003213	chr3	127633925	-4.398	3.38	0.198	0.89		36.39
cg10046620	chr6	27775042	-0.4823	0.3707	0.198	0.89	HIST1H2AI	4.68
cg14653161	chr8	83284603	-2.924	2.247	0.198	0.89		42.93
cg04771433	chr1	2064216	-1.349	1.037	0.198	0.89	PRKCZ	11.3
cg17585445	chrX	71299647	-1.894	1.456	0.198	0.89	NHSL2	67.57
cg26924646	chr11	47026076	-1.975	1.518	0.198	0.89	C11orf49	62.84
cg26585701	chr6	30418565	-2.836	2.18	0.198	0.89		72.21
cg24382249	chr15	66947171	-1.625	1.249	0.198	0.89		55.72
cg10927086	chr11	44968798	-1.207	0.9274	0.198	0.89	TP53I11	27.03
cg24825242	chr6	147201255	-0.5114	0.393	0.198	0.89	STXBP5-AS1	93.7
cg04990977	chr14	58221774	-2.353	1.808	0.198	0.89		59.24
cg02146257	chr17	48632646	-0.5128	0.3942	0.198	0.89	SPATA20	91.79
cg11449777	chr3	126450139	-1.518	1.166	0.198	0.89	CHCHD6	56.94
cg15699099	chr2	121545260	-1.633	1.255	0.198	0.89		61.78
cg20534585	chr3	196373598	-2.487	1.912	0.198	0.89	LRRC33	62.4
cg02289438	chr22	39150874	-2.934	2.255	0.198	0.89	SUN2	37.7
cg24056885	chr3	183723963	-1.555	1.195	0.198	0.89	ABCC5-AS1	79.1
cg22218115	chr5	115781057	-0.6889	0.5295	0.198	0.89	SEMA6A	91.11
cg08859858	chr18	47807503	2.649	2.036	0.198	0.89	MBD1	9.23
cg00924425	chr8	142335851	-0.9087	0.6984	0.198	0.89		90.14
cg08133919	chr15	52822439	-1.33	1.022	0.198	0.89	MYO5A	26.84
cg00272343	chr10	3584776	-0.737	0.5664	0.198	0.89	LOC105376360	91.09
cg23727169	chr12	17863052	-3.383	2.6	0.198	0.89		65.08
cg01987047	chr20	5590178	-1.769	1.36	0.198	0.89	GPCPD1	73.1
cg22619307	chr7	157053152	-0.5734	0.4407	0.198	0.89	UBE3C	91.51
cg10212190	chr1	48471547	-2.21	1.699	0.198	0.89		67.34
cg14192259	chr12	133014881	-1.975	1.518	0.198	0.89		35.83
cg00923934	chr8	55795838	-2.317	1.781	0.198	0.89		34.75
cg23224303	chr1	54356568	-1.193	0.9167	0.198	0.89	YIPF1	37.06
cg26105128	chr12	132221229	-0.6449	0.4957	0.198	0.89	SFRS8	94.83
cg18202412	chr1	89406505	-1.253	0.9632	0.198	0.89	CCBL2	81.26
ch.12.643819F	chr12	28971177	-0.2483	0.1908	0.198	0.89		2.76
cg09584822	chr8	142026058	-0.5632	0.4329	0.198	0.89		92.31
cg08680771	chr16	67282413	-0.788	0.6057	0.198	0.89	FHOD1	8.15
cg18851503	chr5	1810298	-0.5607	0.431	0.198	0.89	NDUFS6	93.19
cg10060518	chr11	134028164	-0.9951	0.7648	0.198	0.89	NCAPD3	87.18
cg23564836	chr3	69713742	-2.362	1.815	0.198	0.89		77.76
cg14968631	chr10	13043947	-1.188	0.9133	0.198	0.89	CCDC3	3.33
cg08109808	chr17	78029642	-1.211	0.9308	0.198	0.89	CCDC40	64.2
cg16729599	chr7	6698546	-1.272	0.978	0.198	0.89		25.35
cg04579632	chr13	114084619	-0.824	0.6333	0.198	0.89	ADPRHL1	82.43
cg26690999	chr11	129193790	-0.4927	0.3787	0.198	0.89		93.73
cg23354863	chr5	100002916	-1.595	1.226	0.198	0.89		73.05
cg04900941	chr3	133661202	-1.639	1.26	0.198	0.89	SLCO2A1	57
cg07951674	chr14	99644930	-3.766	2.895	0.198	0.89	BCL11B	69.18
cg13280086	chr2	237952454	-0.8361	0.6427	0.198	0.89		94.29
cg07263130	chr6	136658917	-0.8275	0.636	0.198	0.89		90.99
cg12211557	chr2	27946866	-1.34	1.03	0.198	0.89		80.22
cg17409881	chr11	72281674	-1.563	1.202	0.198	0.89	LINC01537	57.48
cg18318409	chr1	38846530	-2.406	1.849	0.198	0.89		40.09
cg12453183	chr10	44321795	0.7599	0.5841	0.198	0.89		96.74
cg26097276	chr12	99785036	0.9755	0.7498	0.198	0.89	ANKS1B	14.08
cg08627996	chr12	98973173	-1.19	0.9148	0.198	0.89		67.6
cg01275030	chr3	149534875	-1.758	1.351	0.198	0.89	RNF13	56.43
cg01828275	chr2	71505083	-1.155	0.888	0.198	0.89		11.01
cg13666926	chr12	50488228	-0.996	0.7656	0.198	0.89	SMARCD1	86.6
cg04874862	chr13	30281760	-3.772	2.899	0.198	0.89		87.67
cg21137852	chr14	51026954	-2.487	1.912	0.198	0.89	ATL1	25.64
cg12673213	chr9	100390092	-1.832	1.408	0.198	0.89	TSTD2	67.11
cg00546897	chr21	45232232	-1.74	1.337	0.198	0.89	LOC284837	58.59
cg16061354	chr17	1528465	-0.9932	0.7634	0.198	0.89	SLC43A2	88.61
cg24900663	chr19	38810166	1.854	1.425	0.198	0.89	KCNK6	11.63
cg08212407	chr11	102907148	-2.756	2.118	0.198	0.89		43.37
cg11863406	chr13	91825667	0.6207	0.4771	0.198	0.89		93.2
cg21469120	chr8	11112439	-2.662	2.046	0.198	0.89		26.83
cg10977115	chr11	122709471	-2.413	1.855	0.198	0.89	CRTAM	64.09
cg07358846	chr1	112494495	-2.47	1.899	0.198	0.89	KCND3	52.37
cg26303165	chr1	228401758	-4.459	3.428	0.198	0.89	OBSCN	15.82
cg10598582	chr17	43093761	-1.374	1.056	0.198	0.89		50.59
cg00794648	chr1	222800850	-0.9721	0.7472	0.198	0.89	MIA3	86.28
cg09321307	chr16	81474764	-0.8686	0.6677	0.198	0.89		16.5
cg18094511	chr5	16522099	-1.274	0.9791	0.198	0.89	FAM134B	85.12
cg07309942	chr20	39831908	-1.49	1.145	0.198	0.89	ZHX3	85.67
cg15217038	chr9	131660680	-1.263	0.9711	0.198	0.89	LRRC8A	85.16
cg00436527	chr11	45184890	-1.364	1.048	0.198	0.89	PRDM11	82.2
cg26580302	chr10	71152020	-0.8372	0.6435	0.198	0.89	HK1	87.53
cg11022710	chr5	142820479	-1.403	1.078	0.198	0.89		81.31
cg26237168	chr8	10872648	-1.647	1.266	0.198	0.89	XKR6	5.67
cg02577985	chr7	1329568	-1.773	1.363	0.198	0.89		8.81
cg20367388	chr7	5258485	-1.095	0.8414	0.198	0.89	WIPI2	82.43
cg01309046	chr20	8003267	-2.695	2.071	0.198	0.89		85.55
cg04966255	chr8	142180671	-0.8055	0.6192	0.198	0.89	DENND3	92.09
cg09451784	chrX	19581808	-0.9952	0.765	0.198	0.89	SH3KBP1	88.34
cg02666073	chr12	110562471	-0.7589	0.5833	0.198	0.89	IFT81	7.98
cg09900893	chr1	26865376	-0.9328	0.7171	0.198	0.89	RPS6KA1	16.69
cg16542392	chr5	115177472	0.1746	0.1342	0.198	0.89	ATG12	1.85
cg26606224	chr9	123476699	-0.8605	0.6615	0.198	0.89	MEGF9	3.52
cg27081772	chr10	135099690	-1.132	0.8701	0.198	0.89	TUBGCP2	88.27
cg10836110	chr5	132161127	1.326	1.019	0.198	0.89	SHROOM1	90.3
cg05250427	chr17	3965299	-1.057	0.8128	0.198	0.89	ZZEF1	84.53
cg14558566	chr5	141016453	0.4542	0.3492	0.198	0.89	RELL2	4.22
cg20723412	chr4	6927635	-0.715	0.5496	0.198	0.89	TBC1D14	88.11
cg07580010	chr3	43664647	-0.718	0.5519	0.198	0.89	ANO10	90.52
cg12430824	chr3	128145533	-0.3373	0.2593	0.198	0.89		2.89
cg23153515	chr12	122612238	-1.113	0.8557	0.198	0.89	MLXIP	85.5
cg00530976	chr9	116377632	-1.68	1.292	0.198	0.89		67.25
cg17767319	chr12	121124020	0.9798	0.7532	0.198	0.89	MLEC	14.83
cg00702638	chr3	44803293	-0.1336	0.1027	0.198	0.89	KIF15	1.07
cg15893507	chr1	211705432	-1.29	0.9916	0.198	0.89		81.99
cg06710212	chr9	131181944	-1.326	1.019	0.198	0.89	CERCAM	61.55
cg11557546	chr15	26047653	1.762	1.354	0.198	0.89	ATP10A	47.57
cg26675336	chr15	86133334	-0.8397	0.6455	0.198	0.89	AKAP13	84.66
cg03834542	chr1	15960925	-1.949	1.498	0.198	0.89	DDI2	94.54
cg24985331	chr17	38210911	0.6609	0.5081	0.198	0.89	MED24	6.72
cg07864546	chr19	50819039	-0.7614	0.5853	0.198	0.89	KCNC3	8.17
cg00646216	chr16	73210822	-2.036	1.565	0.198	0.89		32.66
cg05366712	chr2	121590817	-0.8748	0.6725	0.198	0.89	GLI2	90.03
cg02123607	chr3	188301222	-1.589	1.222	0.198	0.89	LPP	74.7
cg21736411	chr21	40759659	-2.122	1.632	0.198	0.89	WRB	9.37
cg08711188	chr13	113386485	-1.552	1.193	0.198	0.89	ATP11A	81.1
cg21443659	chr2	217745721	2.043	1.57	0.198	0.89		72.1
cg24447625	chr3	147077774	-1.954	1.502	0.198	0.89		23.94
cg06150740	chr22	48654260	-4.203	3.231	0.198	0.89		56.61
cg07944745	chr1	2439929	2.391	1.838	0.198	0.89		85.14
cg02384115	chr7	90033097	-0.8958	0.6887	0.198	0.89	CLDN12	7.79
cg04252689	chr19	52210193	0.4872	0.3746	0.198	0.89		94.87
cg22160658	chr12	70329379	-3.104	2.386	0.198	0.89	MYRFL	63.16
cg06436997	chr7	44836151	0.5303	0.4077	0.198	0.89	PPIA	5.55
cg07221298	chr16	1170843	-2.24	1.722	0.198	0.89		51.24
cg10077311	chr2	167986462	-2.155	1.657	0.198	0.89	XIRP2-AS1	21.17
cg10335333	chr1	17035338	-1.582	1.216	0.198	0.89	ESPNP	42.4
cg26309585	chr9	16810273	-1.402	1.078	0.198	0.89	BNC2	42.73
cg08504662	chr19	58868256	-2.632	2.024	0.198	0.89	ZNF497	45.09
cg19492632	chr19	33347379	-1.185	0.9113	0.198	0.89	SLC7A9	84.11
cg06809295	chr11	2722625	-1.267	0.9738	0.198	0.89	KCNQ1OT1	78.57
cg14195027	chr1	21901685	-1.533	1.179	0.198	0.89	ALPL	69.01
cg15159017	chr12	132854526	-1.848	1.421	0.198	0.89	GALNT9	42.02
cg15062059	chr3	137492929	-1.729	1.329	0.198	0.89		68.37
cg22365557	chr5	97800556	-3.344	2.571	0.198	0.89		74.19
cg24624629	chr17	39203621	1.29	0.9918	0.198	0.89	KRTAP2-1	56.68
cg02300329	chr14	55574999	-1.699	1.306	0.198	0.89		75.22
cg26923863	chr4	1221838	0.6783	0.5215	0.198	0.89	CTBP1	94.91
cg05074859	chr15	31609730	-0.6003	0.4616	0.198	0.89		92.11
cg26223968	chr14	101204240	-3.42	2.629	0.198	0.89		38.09
cg15253698	chr7	75523398	-1.866	1.435	0.198	0.89		83.75
cg27642009	chr4	88883994	-0.7066	0.5433	0.198	0.89		89.87
cg17415730	chr9	81880073	1.651	1.27	0.198	0.89		76.39
cg14020740	chr7	10676720	-2.783	2.14	0.198	0.89		27.11
cg16189995	chr2	226330770	-0.7329	0.5635	0.198	0.89	KIAA1486	92.41
cg04945608	chr20	43118723	-1.141	0.877	0.198	0.89	TTPAL	85.93
cg14480046	chr12	122444580	-3.452	2.654	0.198	0.89		71.08
cg24425745	chr3	185743062	-1.81	1.391	0.198	0.89		71.3
cg16444328	chr5	171279429	-1.27	0.9762	0.198	0.89		82.23
cg13511752	chr10	74094697	-1.757	1.351	0.198	0.89	DNAJB12	58.95
cg23573591	chr5	170813996	-2.493	1.916	0.198	0.89	NPM1	29.92
cg22266001	chr19	35786932	-2.053	1.578	0.198	0.89	MAG	30.07
cg12161580	chr4	190863034	-2.54	1.953	0.198	0.89	FRG1	33.18
cg02177702	chr8	102456401	-1.27	0.9766	0.198	0.89		80.59
cg03437770	chr16	12442738	-1.147	0.8816	0.198	0.89	SNX29	72.51
cg00819857	chr1	62204553	-1.321	1.016	0.198	0.89		88.24
cg14338612	chr8	23335274	-1.138	0.8747	0.198	0.89		34.63
cg02421962	chr16	815975	-1.463	1.125	0.198	0.89	MSLN	39.8
cg04234379	chr8	144768666	-0.9295	0.7147	0.198	0.89	ZNF707	90.87
cg18508824	chr4	76440715	-1.703	1.309	0.198	0.89	RCHY1	67.26
cg17749456	chr19	55792696	-1.439	1.107	0.199	0.89	HSPBP1	45.42
cg24845403	chr19	531032	-0.4126	0.3172	0.199	0.89	CDC34	3.74
cg07008776	chr9	131923725	-1.63	1.253	0.199	0.89		38.22
cg21090866	chr17	475789	-2.08	1.599	0.199	0.89	VPS53	86.44
cg27046604	chr15	41135869	-0.8266	0.6355	0.199	0.89	SPINT1	16.78
cg11867293	chr10	3972111	-1.618	1.244	0.199	0.89		74.88
cg15463580	chr19	6113945	-1.11	0.8533	0.199	0.89		33.78
cg14855318	chr22	45396280	-1.948	1.498	0.199	0.89	PHF21B	43.18
cg25864762	chr7	1850388	-1.742	1.34	0.199	0.89		80.25
cg00160157	chr19	12139142	-0.3951	0.3038	0.199	0.89	ZNF433	92.93
cg07695058	chr15	95803603	-1.613	1.24	0.199	0.89		31.8
cg26716753	chr12	126105989	-2.982	2.293	0.199	0.89	TMEM132B	59.22
cg06699494	chr1	185227259	-1.039	0.7985	0.199	0.89	SWT1	87.3
cg02647823	chr4	139894795	-1.269	0.9755	0.199	0.89		29.05
cg01238140	chr5	79781376	-0.5169	0.3975	0.199	0.89		92.99
cg02641517	chr3	54169983	1.693	1.302	0.199	0.89	CACNA2D3	80.88
cg01212071	chr2	122041650	-0.8828	0.6788	0.199	0.89	TFCP2L1	11.19
cg02000113	chr14	104206884	-0.4708	0.362	0.199	0.89	PPP1R13B	93.46
cg23638226	chr1	205313913	-1.935	1.488	0.199	0.89	KLHDC8A	79.94
cg08682210	chr19	48402200	-2.463	1.894	0.199	0.89		60.8
cg01787439	chr11	111321252	-1.399	1.076	0.199	0.89		76.17
cg22163752	chr22	40497377	-1.302	1.001	0.199	0.89	TNRC6B	38.42
cg09994773	chr1	9212514	0.7081	0.5445	0.199	0.89	MIR34A	90
cg26045524	chr7	150035522	-0.953	0.7328	0.199	0.89	RARRES2	80.69
cg13849029	chr5	15935993	-1.601	1.231	0.199	0.89	FBXL7	36.11
cg04983608	chr3	51739481	-1.032	0.7932	0.199	0.89		81.91
cg21170961	chr3	114173706	-2.071	1.592	0.199	0.89	LOC101929754	17.39
cg16701228	chr2	216002243	-0.8165	0.6278	0.199	0.89	ABCA12	11.85
cg23609650	chr1	27287776	-0.5803	0.4462	0.199	0.89	C1orf172	91.93
cg16230523	chr2	192435927	-2.477	1.905	0.199	0.89		15.55
cg01991530	chrX	21857632	-2.053	1.579	0.199	0.89	MBTPS2	7.77
cg00273100	chr17	48607266	-2.589	1.99	0.199	0.89	MYCBPAP	87.48
cg05829145	chr8	143279882	3.735	2.872	0.199	0.89	NCRNA00051	66.16
cg12976793	chr12	96584672	-1.223	0.9405	0.199	0.89		88.03
cg21625410	chr4	7322536	-2.062	1.585	0.199	0.89	SORCS2	44.57
cg06419402	chr22	41773436	-1.692	1.301	0.199	0.89	TEF	68.9
cg26658272	chr5	1241765	-2.234	1.718	0.199	0.89	SLC6A18	32.11
cg15156059	chr2	45660831	-1.634	1.256	0.199	0.89	SRBD1	66.68
cg15456144	chr11	93277178	-1.854	1.425	0.199	0.89	C11orf75	81.94
cg08304363	chr12	111070305	0.9696	0.7456	0.199	0.89	TCTN1	85.35
cg11554724	chr15	83242028	-2.005	1.542	0.199	0.89	CPEB1	51.24
cg15235563	chr11	112272761	1.042	0.8013	0.199	0.89		87.29
cg09894786	chr6	36762522	-1.377	1.059	0.199	0.89	CPNE5	73.07
cg25301163	chr14	25597490	2.287	1.759	0.199	0.89		52.88
cg12232996	chr2	133701413	2.381	1.831	0.199	0.89	MIR7853	42.34
cg06439809	chr19	41283578	-0.5554	0.4271	0.199	0.89	RAB4B	6.36
cg04505435	chr11	70672511	-1.224	0.9413	0.199	0.89	SHANK2	83.28
cg26041569	chr8	35685207	-4.839	3.721	0.199	0.89		39.15
cg22635698	chr7	102555437	-0.4492	0.3454	0.199	0.89	LRRC17	94.31
cg12304482	chr15	28377846	0.428	0.3291	0.199	0.89	HERC2	95.6
cg25043501	chr5	110558938	-0.7347	0.565	0.199	0.89	CAMK4	90.62
cg06834637	chr18	9017502	-1.79	1.376	0.199	0.89		56.91
cg21935292	chr12	65152931	-0.4172	0.3208	0.199	0.89	GNS	6.39
cg10496242	chr20	51908240	-1.325	1.019	0.199	0.89	TSHZ2	34.33
cg10707110	chr22	38227306	-0.7782	0.5984	0.199	0.89	ANKRD54	89.8
cg04845520	chr8	93181193	-2.949	2.267	0.199	0.89	MIR7641-2	49.06
cg20263029	chr1	24082845	-1.047	0.8049	0.199	0.89	TCEB3	73.97
cg00814573	chr3	186962055	-2.69	2.069	0.199	0.89	MASP1	65.53
cg24981530	chr2	9293523	-2.115	1.626	0.199	0.89		40.92
cg24501036	chr7	44752734	-0.7945	0.611	0.199	0.89		31.84
cg09995755	chr17	58309008	-1.265	0.9724	0.199	0.89	SCARNA20	84.95
cg25189523	chr7	156139338	-0.7016	0.5395	0.199	0.89		92.55
cg05947572	chr4	87936219	-1.876	1.442	0.199	0.89	AFF1	64.97
cg18147479	chr2	169105070	-1.213	0.9328	0.199	0.89	STK39	16.43
cg19119594	chr22	45094547	2.442	1.878	0.199	0.89	PRR5	38.23
cg05793800	chr19	47759406	0.6435	0.4948	0.199	0.89	CCDC9	6.89
cg26039482	chr8	144347197	-2.468	1.898	0.199	0.89		53.62
cg00930707	chr1	201951162	-1.011	0.7778	0.199	0.89	RNPEP	85.65
cg10731362	chr12	49801790	-0.5166	0.3973	0.199	0.89	SPATS2	92.34
cg25977879	chr12	133085193	-0.478	0.3676	0.199	0.89	FBRSL1	92.48
cg10602654	chr20	24993056	-0.9597	0.738	0.199	0.89	ACSS1	83.33
cg20279653	chr1	24796960	-1.405	1.081	0.199	0.89	NIPAL3	68.63
cg08783353	chr21	34144325	-0.2124	0.1634	0.199	0.89	PAXBP1	2.55
cg21225412	chr7	158852076	-5.033	3.871	0.199	0.89	VIPR2	52.57
cg11588270	chr12	112545924	-0.3716	0.2858	0.199	0.89	NAA25	4.08
cg00096522	chr10	22258447	-1.625	1.249	0.199	0.89	DNAJC1	43.98
cg07274490	chrX	9730688	-1.793	1.379	0.199	0.89	GPR143	78.07
cg21637763	chr12	121342433	-1.177	0.9053	0.199	0.89	SPPL3	19.26
cg02501365	chr5	131832805	0.1644	0.1264	0.199	0.89		1.96
cg13052190	chr11	71812480	-0.8627	0.6635	0.199	0.89	LRTOMT	89.49
cg14469019	chr5	35925230	-0.4697	0.3612	0.199	0.89	CAPSL	4.9
cg06913847	chr7	20251085	-0.7296	0.5611	0.199	0.89	MACC1	90.06
cg19151292	chr6	33653502	-0.9239	0.7105	0.199	0.89	ITPR3	81.81
cg23324181	chr3	58613488	-1.694	1.303	0.199	0.89	FAM107A	54.04
cg09312904	chr1	117281442	-1.159	0.8914	0.199	0.89		88.87
cg08374201	chr20	34156766	-1.797	1.382	0.199	0.89	FER1L4	44.78
cg17316346	chr14	78352846	-0.4569	0.3514	0.199	0.89	ADCK1	94.78
cg26738657	chr7	4809628	-1.254	0.9646	0.199	0.89	FOXK1	69.08
cg12580059	chr12	57864144	-2.136	1.643	0.199	0.89	GLI1	58.19
cg04370106	chr17	31546369	-2.507	1.928	0.199	0.89	ACCN1	26.65
cg21010715	chr3	99378992	-1.649	1.268	0.199	0.89	COL8A1	68.54
cg15842898	chr4	17189023	-3.313	2.548	0.199	0.89		58.06
cg25343349	chr4	37603090	1.292	0.9932	0.199	0.89	RELL1	33.94
cg02246426	chr8	97162431	0.818	0.6291	0.199	0.89	GDF6	91.88
cg11037027	chr10	20504942	-1.495	1.15	0.199	0.89	PLXDC2	33.27
cg17509887	chr15	100542595	-1.991	1.531	0.199	0.89	ADAMTS17	65.22
cg17491499	chr10	49906733	-1.465	1.126	0.199	0.89	WDFY4	35.68
cg03365232	chr17	26425352	-0.7051	0.5422	0.199	0.89	NLK	88.66
cg01638151	chr17	20207915	-1.627	1.252	0.199	0.89	SPECC1	70
ch.4.110463737R	chr4	110244288	-0.3287	0.2528	0.199	0.89		3.28
cg26207201	chr10	104629179	0.1837	0.1413	0.199	0.89	AS3MT	2.36
cg20331980	chr6	149554503	-1.325	1.019	0.199	0.89		74.66
cg06291334	chr17	47755771	-0.3286	0.2527	0.199	0.89	SPOP	3.96
cg16829042	chr7	101754920	-0.8024	0.6171	0.199	0.89	CUX1	87.17
cg14156191	chr6	138296381	-1.768	1.36	0.199	0.89		63.46
cg09009111	chr18	2847309	-0.4826	0.3712	0.199	0.89	EMILIN2	5
cg09442489	chr7	4309035	1.099	0.8454	0.199	0.89		88.57
cg19301342	chr19	19730243	-1.634	1.257	0.199	0.89	PBX4	47.02
cg17165928	chr16	81812255	-2.893	2.225	0.199	0.89	PLCG2	44.66
cg06146802	chr13	113363051	-1.5	1.154	0.199	0.89	ATP11A	60.09
cg01186212	chr10	62110162	-1.586	1.22	0.199	0.89	ANK3	79.92
cg12116566	chrX	103217425	-5.908	4.544	0.199	0.89	TMSB15B	33.17
cg10472759	chr6	122793075	0.225	0.173	0.199	0.89	PKIB	1.38
cg14527610	chr4	16077853	-0.7799	0.5998	0.199	0.89	PROM1	89.79
cg16117554	chr4	3309404	-1.867	1.436	0.199	0.89		58.08
cg24766157	chr14	93143005	-0.9384	0.7217	0.199	0.89	RIN3	84.47
cg10127679	chr11	62446724	-0.3085	0.2372	0.199	0.89	UBXN1	2.84
cg19197611	chr14	82458966	-2.111	1.624	0.199	0.89		34.43
cg07756236	chr20	60254244	-2.502	1.925	0.199	0.89	CDH4	35.78
cg02664349	chr18	11149841	-2.813	2.164	0.199	0.89	FAM38B	42.51
cg26670792	chr9	129376521	0.1565	0.1204	0.199	0.89	LMX1B	1.55
cg20594419	chr14	97391684	-1.269	0.9757	0.199	0.89		73.05
cg09211160	chr6	7148832	-0.5874	0.4518	0.199	0.89	RREB1	89.77
cg11742366	chr7	139780262	-1.532	1.178	0.199	0.89		57.88
cg09788352	chr15	68522666	-1.648	1.267	0.199	0.89	CLN6	13.45
cg21975390	chr11	8703324	-1.547	1.19	0.199	0.89	RPL27A	45.69
cg15120085	chr1	32041898	1.252	0.963	0.199	0.89	TINAGL1	20.88
cg14378889	chr7	44580949	-1.216	0.9355	0.199	0.89	NPC1L1	51.52
cg19589430	chr7	13061296	-0.7707	0.5927	0.199	0.89		90.55
cg00153919	chr16	88859944	-1.076	0.8277	0.199	0.89		35.92
cg08243963	chr11	121163095	0.2589	0.1991	0.199	0.89	SC5DL	4.11
cg21565415	chr11	618993	-0.6101	0.4693	0.199	0.89	MUPCDH	90.77
cg00482743	chr3	186478499	-1.206	0.9273	0.199	0.89		29.93
cg00654296	chr17	7230819	-1.053	0.8097	0.199	0.89	NEURL4	77.63
cg20749212	chr11	31262762	1.198	0.9213	0.199	0.89		89.91
cg22812133	chr7	25290213	-2.167	1.666	0.199	0.89		45.29
cg17150246	chr1	161068070	-0.8499	0.6537	0.199	0.89	KLHDC9	7.99
cg26758551	chr1	209921096	1.044	0.8026	0.199	0.89		13.85
cg07910499	chr19	39786136	0.9719	0.7476	0.199	0.89	IL29	88
cg15783933	chr9	33002679	-1.843	1.417	0.199	0.89	APTX	75.61
cg02790260	chr10	85986565	-2.057	1.582	0.199	0.89	LRIT2	27.9
cg04731544	chr19	49004834	1.456	1.12	0.199	0.89	LMTK3	13.64
cg18190164	chr22	30234456	-0.353	0.2715	0.199	0.89	ASCC2	4.2
cg24272644	chr3	177095995	-0.9073	0.6979	0.199	0.89		87.79
cg09066298	chr3	52302397	-1.121	0.8622	0.199	0.89	MIRLET7G	86.51
cg05243256	chr22	40111555	3.765	2.896	0.199	0.89		58.93
cg14857024	chr12	66234241	-0.7009	0.5391	0.199	0.89	HMGA2	91.22
cg05084196	chr17	87386	-1.724	1.326	0.199	0.89	RPH3AL	46.6
cg08437035	chrX	103078413	-1.604	1.233	0.199	0.89	RAB9B	71.97
cg19439768	chr7	150070704	2.676	2.059	0.199	0.89	REPIN1	55.18
cg10743026	chr9	4666751	-0.8235	0.6334	0.199	0.89	SPATA6L	6.16
cg26826519	chr13	104260571	-2.043	1.571	0.199	0.89		20.17
cg07966218	chr12	3474758	-1.5	1.154	0.199	0.89		69.23
cg09684079	chr10	134787625	1.992	1.532	0.199	0.89		65.58
cg00421541	chr1	218334134	2.422	1.863	0.199	0.89		25.74
cg18337287	chr19	930871	-0.8978	0.6906	0.199	0.89	ARID3A	34.95
cg10706438	chr15	22930482	-0.634	0.4877	0.199	0.89	CYFIP1	92.08
cg07769947	chr2	220601262	0.719	0.5531	0.199	0.89		8.04
cg18221175	chr4	108611686	-1.016	0.7812	0.199	0.89	PAPSS1	88.04
cg08761895	chr9	136292370	-1.604	1.234	0.199	0.89	ADAMTS13	42.72
cg19889780	chr2	73114144	-0.5123	0.3941	0.199	0.89	SPR	6.88
cg02842820	chr14	70699072	-1.783	1.371	0.199	0.89		66.86
cg16623134	chr11	118753365	-1.285	0.9887	0.199	0.89	CXCR5	79.36
cg08950514	chr2	135007432	-0.424	0.3261	0.199	0.89		93.33
cg00013831	chr10	126420352	-0.3125	0.2404	0.199	0.89	FAM53B	95.87
cg23209248	chr12	125064860	-0.951	0.7315	0.199	0.89		30.95
cg21917051	chr1	188025437	-1.817	1.398	0.199	0.89		78.34
cg11809123	chr19	1584870	2.593	1.994	0.199	0.89	MBD3	56.03
cg10212457	chr10	1142144	-0.382	0.2938	0.199	0.89	WDR37	95.51
cg06724793	chr10	4321766	1.566	1.204	0.199	0.89		63.92
cg14914220	chr19	30897573	-0.9042	0.6955	0.199	0.89	ZNF536	7.37
cg01241798	chr16	88904469	-3.293	2.533	0.199	0.89	GALNS	75.84
cg06664357	chr19	39993390	-2.449	1.884	0.199	0.89	DLL3	18.13
cg13621101	chr12	114260007	-1.779	1.368	0.199	0.89	RBM19	84.81
cg26089474	chr5	157602127	-0.3408	0.2621	0.199	0.89		2.94
cg17643735	chr11	11939013	-0.6258	0.4814	0.199	0.89	USP47	91.92
cg11964358	chr11	69499059	-1.34	1.031	0.199	0.89		82.24
cg03369999	chr3	194342992	-1.093	0.8409	0.199	0.89	TMEM44	87.7
cg06566551	chr8	17480523	-1.293	0.9947	0.199	0.89	PDGFRL	81.69
cg06489390	chr2	153080103	-1.116	0.8585	0.199	0.89		76.24
cg10382845	chr16	48221573	-1.314	1.01	0.199	0.89	ABCC11	58.96
cg08706476	chr7	109096260	-1.7	1.307	0.199	0.89		31.1
cg17183073	chr1	219728629	-0.943	0.7254	0.199	0.89		35.43
cg20049245	chr2	10441655	-0.7961	0.6124	0.199	0.89	HPCAL1	86.57
cg16107117	chr2	208477891	0.9611	0.7393	0.199	0.89	METTL21A	92.41
cg01445924	chr22	42654415	-0.6272	0.4824	0.199	0.89		91.88
cg01670430	chr7	2773010	-0.8228	0.6329	0.199	0.89	GNA12	10.62
cg07941938	chr17	56315750	-2.314	1.78	0.199	0.89	LPO	46.15
cg23147926	chr6	44893270	-1.985	1.527	0.199	0.89	SUPT3H	68.21
cg03896078	chr10	14050591	0.5383	0.4141	0.199	0.89	FRMD4A	4.36
cg11885565	chr8	869333	-2.612	2.009	0.199	0.89		86.88
cg20470975	chr6	138101307	-2.157	1.659	0.199	0.89		73.27
cg16793592	chr5	158407204	-2.38	1.831	0.199	0.89	EBF1	23.69
cg08166551	chr9	137676346	-1.126	0.8664	0.199	0.89	COL5A1	35.71
cg06440087	chr10	7745191	-1.846	1.42	0.199	0.89	ITIH2	78.96
cg14305313	chr9	109623054	-4.287	3.298	0.199	0.89		8.26
cg09663566	chr15	68582358	-0.6771	0.5209	0.199	0.89	FEM1B	92.31
cg12211577	chr18	9514326	-1.358	1.044	0.199	0.89	RALBP1	83.47
cg09097047	chr20	39611367	-1.342	1.033	0.199	0.89		81.9
cg26239023	chr5	35320442	-0.4751	0.3655	0.199	0.89		92.21
cg01811674	chr6	150697210	1.988	1.529	0.199	0.89	IYD	62.1
cg16800968	chr16	67199675	-3.844	2.957	0.199	0.89	HSF4	50.88
cg23095148	chr20	36931523	-1.973	1.518	0.199	0.89	BPI	52.35
cg07633702	chr18	45612462	-1.352	1.04	0.199	0.89		70.73
cg24836409	chr10	65647989	-3.36	2.585	0.199	0.89		67.21
cg11258642	chr22	42167002	-1.02	0.7845	0.199	0.89	MEI1	21.51
cg09160171	chr7	2609283	-0.3676	0.2828	0.199	0.89	IQCE	95.39
cg10832328	chr6	28092078	-4.13	3.177	0.199	0.89	ZSCAN16	44.96
cg10932874	chr12	58135981	-1.506	1.159	0.199	0.89	AGAP2	35.25
cg00080252	chr8	117948764	2.499	1.922	0.199	0.89		53.56
cg27030507	chr4	184888689	-2.923	2.249	0.199	0.89	STOX2	60.1
cg16490805	chr16	10281150	7.734	5.95	0.199	0.89		53.56
cg20741479	chr11	12768311	-1.925	1.481	0.199	0.89	TEAD1	60.21
cg25259136	chr2	168724333	-0.7613	0.5856	0.199	0.89	LOC105616981	92.85
cg13079079	chr1	18026129	-1.886	1.451	0.199	0.89		46.69
cg23983106	chr17	80269133	-2.238	1.722	0.199	0.89		46.49
cg15934737	chr3	195874010	-1.951	1.501	0.199	0.89	LINC00885	71.09
cg00298405	chr22	46835192	-1.84	1.415	0.199	0.89	CELSR1	69.07
cg24993238	chr17	76209632	-2.295	1.766	0.199	0.89	BIRC5	62.3
cg25175361	chr11	429779	-3.122	2.402	0.199	0.89	ANO9	60.96
cg12461364	chr10	12084985	0.7163	0.551	0.199	0.89	UPF2	6.77
cg13067553	chr1	147782452	5.998	4.614	0.199	0.89		40.48
cg24892963	chr1	156785798	-1.501	1.155	0.199	0.89	SH2D2A	72.8
cg22347642	chr8	41382951	-2.645	2.035	0.199	0.89		48.13
cg15623707	chr2	24231757	-1.891	1.455	0.199	0.89	MFSD2B	43.49
cg24337090	chr11	11578126	-0.8187	0.6298	0.199	0.89	GALNT18	91.97
cg23549682	chr20	42193485	-0.9859	0.7585	0.199	0.89	SGK2	86.27
cg03760518	chr1	3634903	1.781	1.37	0.199	0.89	TP73	39.05
cg01045986	chr18	29671767	0.8944	0.6881	0.199	0.89	RNF138	10.17
cg18691746	chr9	83264554	-1.621	1.247	0.199	0.89		85.52
cg24198678	chr16	3703304	-0.6785	0.522	0.199	0.89	DNASE1	92.1
cg15864834	chr2	237088197	-2.655	2.043	0.199	0.89		6.67
cg16666891	chr8	56677357	-0.5226	0.402	0.199	0.89	TMEM68	92.94
cg23009014	chr12	46329721	-2.624	2.018	0.199	0.89	SCAF11	72.24
cg00721603	chr4	42400738	-2.984	2.296	0.199	0.89	SHISA3	22.79
cg15462862	chr1	21671245	-1.433	1.102	0.199	0.89	ECE1	24.99
cg22304901	chr11	45549431	2.952	2.271	0.199	0.89		43.05
cg07408989	chr17	7116792	-1.564	1.203	0.199	0.89	DLG4	38.91
cg01808739	chr1	93912802	-1.812	1.394	0.199	0.89	FNBP1L	13.41
cg26874232	chr15	21937816	-1.554	1.196	0.199	0.89	LOC646214	44.75
cg12028673	chr3	153547306	-2.61	2.008	0.199	0.89		72.66
cg04004749	chr14	90842522	-0.7374	0.5673	0.199	0.89		89.82
cg09799795	chr10	75973516	-0.6153	0.4734	0.199	0.89	ADK	89.15
cg00324340	chr14	66576527	-2.14	1.646	0.199	0.89		64.4
cg19490017	chr2	212530084	-1.231	0.9471	0.199	0.89	ERBB4	88.71
cg15889621	chr2	85521810	-1.474	1.134	0.199	0.89	TCF7L1	51.2
cg26731131	chr11	128553855	-0.8877	0.6829	0.199	0.89		24.21
cg21645572	chr8	120931649	-0.9067	0.6976	0.199	0.89	DEPDC6	87.82
cg06861266	chr1	53814985	-1.06	0.8154	0.199	0.89		88.01
cg08489109	chr6	132297508	-3.771	2.901	0.199	0.89		28.25
cg07209977	chr1	15224956	-1.496	1.151	0.199	0.89	KIAA1026	33.36
cg05778706	chr10	101372151	-0.3563	0.2741	0.199	0.89	SLC25A28	4.67
cg11624560	chr22	38302111	-0.2886	0.2221	0.199	0.89	MICALL1	3.46
cg12903948	chr9	75200832	3.689	2.838	0.199	0.89	TMC1	54.77
cg23248168	chr1	33691130	-1.888	1.453	0.199	0.89		63.01
cg05307908	chr4	37687729	-0.3093	0.2379	0.199	0.89	RELL1	3.46
cg10815826	chr13	67368618	-3.325	2.559	0.199	0.89	PCDH9	27.08
cg26937683	chr20	62320261	-1.02	0.785	0.199	0.89	RTEL1-TNFRSF6B	82.18
cg15771792	chr2	113238565	-0.3499	0.2692	0.199	0.89	TTL	3.62
cg13074379	chr4	175460566	-0.6938	0.5338	0.199	0.89		92.17
cg27348043	chr3	121741090	0.2376	0.1828	0.199	0.89	ILDR1	3.15
cg26640467	chr7	126893304	-0.2452	0.1887	0.199	0.89	GRM8	3.24
cg03870405	chr4	12441385	-4.669	3.592	0.199	0.89		72.02
cg24199114	chr17	36413711	-0.4128	0.3176	0.199	0.89	LOC440434	3.17
cg25635565	chrX	9538132	-1.791	1.378	0.199	0.89	TBL1X	66.18
cg14622909	chr2	191709127	-1.327	1.021	0.199	0.89		86.46
cg25828350	chr3	151487193	-0.8446	0.6498	0.199	0.89	LOC201651	88.85
cg15202908	chr19	6713259	-1.743	1.341	0.199	0.89	C3	48.95
cg00223703	chr2	234366916	-1.203	0.9257	0.199	0.89	DGKD	75.8
cg16530177	chr6	6320324	1.552	1.194	0.199	0.89	F13A1	13
cg17103050	chr16	66478294	-0.9261	0.7126	0.199	0.89	BEAN1	85.53
cg26161261	chr4	108779948	0.8733	0.6719	0.199	0.89	SGMS2	89.03
cg02430558	chr16	3539065	-1.898	1.46	0.199	0.89		50.26
cg15061418	chr2	169378276	-1.832	1.409	0.199	0.89	CERS6	80.87
cg14387335	chr15	75060381	-1.016	0.7816	0.199	0.89		88.35
cg23252183	chr8	24176532	-1.33	1.023	0.199	0.89	ADAM28	34
cg07981033	chrX	131356353	-1.068	0.8218	0.199	0.89		72.35
cg04891802	chr18	13624130	-2.59	1.993	0.199	0.89	LDLRAD4	54.25
cg21133503	chr1	44619419	-1.72	1.324	0.199	0.89		70.02
cg15098957	chr19	39962116	-2.026	1.559	0.199	0.89	SUPT5H	53.84
cg11884089	chr7	111770158	-1.353	1.041	0.199	0.89	DOCK4	25.97
cg12691382	chr11	33037792	-0.1893	0.1457	0.199	0.89	DEPDC7	2.31
cg13961308	chr20	42664630	-1.247	0.9594	0.199	0.89	TOX2	35.2
cg06211750	chr10	99528507	-1.186	0.9123	0.199	0.89	SFRP5	87.77
cg14630685	chr12	57630931	-1.441	1.109	0.199	0.89	NDUFA4L2	70.61
cg19272540	chr7	15055459	-3.296	2.536	0.199	0.89		43.19
cg07184627	chr18	74796580	-2.408	1.853	0.199	0.89	MBP	55.07
cg10776941	chrX	119433898	-1.606	1.236	0.199	0.89	TMEM255A	81.43
cg05937687	chr8	70101609	-1.58	1.216	0.199	0.89		30.43
cg12606409	chr2	27958270	-2.046	1.574	0.199	0.89		37.98
cg19706407	chr16	71879800	0.3091	0.2378	0.199	0.89	ATXN1L	2.59
cg11936040	chr1	75598867	3.017	2.322	0.199	0.89	LHX8	29.17
cg07401067	chr5	1725411	-2	1.539	0.199	0.89		28.83
cg02085648	chr7	44259913	-1.558	1.199	0.199	0.89	CAMK2B	87.12
cg00335219	chr16	86012305	-2.553	1.964	0.199	0.89		51.65
cg24867428	chr16	16923222	-1.608	1.237	0.199	0.89		34.32
cg14046640	chr9	140329570	2.185	1.682	0.199	0.89	ENTPD8	18.19
cg18954051	chr12	66554863	0.4177	0.3214	0.199	0.89	TMBIM4	94.38
cg22089096	chr4	876632	-0.5704	0.4389	0.199	0.89	GAK	95.56
cg01725265	chr19	35600550	-1.794	1.38	0.199	0.89		77.38
cg02670466	chr3	47020191	-1.86	1.431	0.199	0.89	NBEAL2	76.75
cg27451920	chr2	238280927	-2.458	1.891	0.199	0.89	COL6A3	53.74
cg09257432	chr3	46062588	-1.148	0.8836	0.199	0.89	XCR1	83.56
cg11046034	chr17	77800786	-1.76	1.354	0.199	0.89		40.91
cg12315942	chr5	66042005	-0.5737	0.4415	0.199	0.89	MAST4	93.73
cg09413450	chr1	16370198	-1.23	0.9466	0.199	0.89	CLCNKB	77.88
cg15825187	chr2	234215475	-0.447	0.3439	0.199	0.89	SAG	92.09
cg11946424	chr15	74262051	-1.699	1.307	0.199	0.89		72.11
cg27315633	chr21	46056170	-1.692	1.302	0.199	0.89	KRTAP10-10	44.11
cg00366543	chr3	195434851	-0.8347	0.6423	0.199	0.89	LINC00969	91.2
cg10097906	chr6	164235612	-1.893	1.457	0.199	0.89		27.56
cg22045119	chr7	99700369	-1.28	0.9849	0.199	0.89	AP4M1	65.73
cg00510447	chr16	3071608	-0.5027	0.3868	0.199	0.89	TNFRSF12A	6.46
cg19730924	chr6	32140544	-1.56	1.201	0.199	0.89	AGPAT1	40.35
cg08224871	chr2	225700179	2.848	2.191	0.199	0.89	DOCK10	61.67
cg25003658	chr5	118288521	-0.6479	0.4986	0.199	0.89	DTWD2	92.45
cg03522799	chr1	2374849	-1.924	1.481	0.199	0.89		23.84
cg24017323	chr12	53694132	-6.445	4.959	0.199	0.89	C12orf10	25.15
cg18090228	chr9	88556685	-0.3414	0.2627	0.199	0.89	NAA35	3.96
cg25746746	chr12	109531439	1.013	0.7794	0.199	0.89	ALKBH2	11.95
cg26784412	chr6	33088710	-1.726	1.328	0.199	0.89	HLA-DPB2	29.92
cg05988239	chr17	78935598	-0.5071	0.3902	0.199	0.89	RPTOR	94.53
cg16783549	chr15	99054561	-1.972	1.517	0.199	0.89	FAM169B	47.65
cg22856792	chr7	34197360	-0.4695	0.3612	0.199	0.89		94.05
cg25867545	chr3	182880776	0.7768	0.5978	0.199	0.89	LAMP3	16.54
cg00657095	chr6	35310123	0.565	0.4348	0.199	0.89	PPARD	5.66
cg20587271	chr2	182652738	-1.459	1.122	0.199	0.89		71.75
cg20572838	chr17	48450745	-0.465	0.3579	0.199	0.89	EME1	5.14
cg26216002	chr1	10093067	-0.6055	0.466	0.199	0.89	UBE4B	5.3
cg27408649	chr20	46044244	-1.213	0.9336	0.199	0.89		77.02
cg00297386	chr5	21792914	-3.294	2.535	0.199	0.89	CDH12	75.82
cg19576556	chr17	80024177	-1.539	1.184	0.199	0.89	DUS1L	53.82
cg09588492	chr16	25266553	-1.689	1.3	0.199	0.89	ZKSCAN2	77.36
cg09822959	chr6	83572508	-2.841	2.187	0.199	0.89		49.02
cg23863230	chr5	32394710	-0.5513	0.4242	0.199	0.89	MIR579	92.62
cg01791935	chr4	81309007	-1.08	0.8308	0.199	0.89	C4orf22	87.8
cg02998240	chr1	16508668	-1.768	1.36	0.199	0.89		17.42
cg01988575	chr1	28159285	-1.422	1.094	0.199	0.89	PPP1R8	83.06
cg03214622	chr17	77115633	-2.138	1.645	0.199	0.89	HRNBP3	50.29
cg18058230	chr3	171029779	-1.329	1.023	0.199	0.89	TNIK	80.64
cg21648012	chr12	58141969	-0.5768	0.4439	0.199	0.89	TSPAN31	92.98
cg14981483	chr12	115358648	-1.692	1.302	0.199	0.89		59.57
cg01770232	chr7	22766155	-1.659	1.276	0.199	0.89	IL6	15.73
cg05723839	chr11	76596947	-1.206	0.9284	0.199	0.89	ACER3	73.23
cg22936822	chr8	39672113	-2.063	1.587	0.199	0.89	ADAM2	53.36
cg05097887	chr10	75184282	-1.998	1.538	0.199	0.89	ZMYND17	60.37
cg08804013	chr16	69600791	1.581	1.217	0.199	0.89	NFAT5	12.13
cg13854896	chr1	27293330	-1.71	1.316	0.199	0.89		59
cg21470094	chr1	165869669	-1.312	1.01	0.199	0.89	UCK2	77.6
cg05314879	chr10	44127068	-1.655	1.274	0.199	0.89	ZNF32-AS3	79.01
cg03340964	chr20	17552529	-0.9127	0.7024	0.199	0.89	DSTN	86.97
cg07256224	chr20	45354506	-0.7219	0.5556	0.199	0.89	SLC2A10	91.04
cg04194821	chr14	34407432	-1.45	1.116	0.199	0.89	EGLN3	61.59
cg09519462	chr10	75007181	-0.3612	0.2779	0.199	0.89	DNAJC9	3.64
cg14091473	chr9	103062981	-0.587	0.4517	0.199	0.89	INVS	91.58
cg03688245	chr14	66949747	-2.831	2.178	0.199	0.89		68.05
cg24447042	chrX	128657893	-2.134	1.642	0.199	0.89	SMARCA1	37.2
cg21373029	chr8	19535888	-1.386	1.067	0.199	0.89	CSGALNACT1	20.28
cg07049167	chr1	166818506	-1.353	1.041	0.199	0.89	POGK	77.02
cg26953727	chr6	134176231	1.35	1.039	0.199	0.89		8.68
cg23054840	chr10	45920485	-2.221	1.709	0.199	0.89	ALOX5	63.15
cg02644784	chr2	10665926	-1.104	0.8496	0.199	0.89		35.37
cg17417477	chr2	235908561	-1.342	1.033	0.199	0.89	SH3BP4	43.99
cg18412889	chr11	67788125	-1.3	1	0.199	0.89	ALDH3B1	73.42
cg07259974	chr6	88854249	-1.412	1.087	0.199	0.89	CNR1	78.96
cg05991938	chr8	144460945	-3.423	2.634	0.199	0.89	RHPN1	67.63
cg23619217	chr14	23841104	-1.36	1.047	0.199	0.89	IL25	80.71
cg23644960	chr11	101454823	-1.514	1.165	0.199	0.89	TRPC6	11.84
cg26256836	chr5	131528456	-0.6811	0.5241	0.199	0.89	P4HA2	91.5
cg10695105	chr12	49943166	1.142	0.8791	0.199	0.89	KCNH3	8.05
cg08538070	chr18	10401706	-2.043	1.572	0.199	0.89		18.73
cg08129354	chr3	52220172	-0.6641	0.5111	0.199	0.89		91.55
cg08298555	chr16	1260656	-2.614	2.011	0.199	0.89	CACNA1H	59.93
cg08765301	chr14	105350697	-0.6808	0.5239	0.199	0.89	KIAA0284	92.32
cg00734904	chr17	55888454	-1.403	1.08	0.199	0.89		23.57
cg10967113	chr15	93131035	-1.963	1.51	0.199	0.89		74.14
cg00885843	chr2	131058072	2.762	2.126	0.199	0.89		40.81
cg07771321	chr2	125368595	-4.183	3.219	0.199	0.89	CNTNAP5	46.07
cg04681752	chr8	11660614	-3.717	2.861	0.199	0.89	FDFT1	8.73
cg00227342	chr17	40284353	-1.426	1.098	0.199	0.89	RAB5C	80
cg18050355	chr19	43974584	-1.331	1.024	0.199	0.89		42.59
cg21352837	chr2	10199417	-0.5538	0.4263	0.199	0.89	CYS1	95.95
cg13541961	chr1	54965272	-0.5117	0.3938	0.199	0.89		4.48
cg09382328	chr16	55694562	-0.7168	0.5517	0.199	0.89	SLC6A2	90.01
cg14901345	chr22	40091377	-3.382	2.603	0.199	0.89		58.3
cg25048985	chr12	117801389	1.649	1.269	0.199	0.89		22.59
cg18259253	chr5	60745986	2.813	2.165	0.199	0.89	ZSWIM6	71.35
cg13291410	chr19	52780272	-1.454	1.119	0.199	0.89	ZNF766	51.05
cg01698854	chr16	56387633	-1.516	1.167	0.199	0.89	GNAO1	67.67
cg19064729	chr1	35224029	-1.391	1.071	0.199	0.89	GJB5	81.12
cg06979726	chr16	84851070	-0.63	0.4849	0.199	0.89		89.2
cg07179930	chr14	106784362	-7.636	5.877	0.199	0.89		50.65
cg14271935	chr2	66467093	-1.609	1.239	0.199	0.89		77.43
cg18199664	chr14	78869963	-1.953	1.503	0.199	0.89	NRXN3	29.23
cg22713850	chr13	113471826	-1.047	0.8057	0.199	0.89	ATP11A	82.95
cg26349299	chr14	51136505	-1.198	0.9223	0.199	0.89	SAV1	71.98
cg05287581	chr7	15601822	-2.203	1.695	0.199	0.89	AGMO	78.62
cg26099407	chr4	7965715	-0.3329	0.2563	0.199	0.89		94.8
cg13004832	chr5	163897262	-2.223	1.711	0.199	0.89	LOC102546299	22.78
cg11473240	chr17	39553960	-1.54	1.186	0.199	0.89	KRT31	72.1
cg27340648	chr8	3254739	-4.056	3.122	0.199	0.89	CSMD1	39.35
cg07755653	chr6	144471198	0.2491	0.1917	0.199	0.89	STX11	2.45
cg07000116	chr16	30616649	-0.6816	0.5246	0.199	0.89	ZNF689	90.12
cg03795574	chr15	99256874	-0.6027	0.4639	0.199	0.89	IGF1R	89.95
cg03682656	chr15	89870035	-0.6892	0.5305	0.199	0.89	MIR6766	93.88
cg15789260	chr1	244349823	-1.105	0.8507	0.199	0.89		86.65
cg02115515	chrX	152086456	-1.022	0.7868	0.199	0.89	ZNF185	88.92
cg03682865	chr8	131455984	-0.4682	0.3604	0.199	0.89	ASAP1	5.01
cg09181015	chr5	158104558	-2.366	1.821	0.199	0.89		37.96
cg15284964	chr3	10526557	-3.108	2.392	0.199	0.89	ATP2B2	59.9
cg14610403	chr1	66998812	-2.13	1.639	0.199	0.89	SGIP1	53.96
cg21580797	chr13	96004438	-2.187	1.683	0.199	0.89		56.1
cg05977669	chr7	27225070	-2.908	2.239	0.199	0.89	HOXA11AS	31.87
cg18738200	chr17	3917395	-0.8534	0.6569	0.199	0.89	ZZEF1	91.12
cg19985781	chr14	106331671	-2.008	1.546	0.199	0.89		53.1
cg14239640	chr15	80872968	-2.351	1.81	0.199	0.89	MIR5572	65.61
cg01436664	chr3	128997925	0.3695	0.2844	0.199	0.89	C3orf37	4.99
cg26301507	chr3	48896251	-0.9076	0.6986	0.199	0.89	SLC25A20	84.99
cg13538267	chr4	121722591	1.133	0.8723	0.199	0.89	PRDM5	18.23
cg05177637	chr2	20213270	-2.912	2.241	0.199	0.89	MATN3	66.28
cg09354518	chr16	61951081	-3.061	2.356	0.199	0.89	CDH8	75.36
cg16586807	chr7	2948081	0.8601	0.662	0.199	0.89	CARD11	93.75
cg12661000	chr10	122367771	-1.502	1.156	0.199	0.89	MIR5694	32.55
cg25160726	chr2	65100743	0.428	0.3294	0.199	0.89		4.5
cg12882600	chr6	80523786	-0.3112	0.2396	0.199	0.89		3.76
cg00850443	chr3	195793870	-1.686	1.298	0.199	0.89	TFRC	74.18
cg09010707	chr12	26392567	-1.074	0.8265	0.199	0.89		83.27
cg03898408	chr5	66602283	-1.806	1.39	0.199	0.89		66.86
cg22889930	chr6	72972109	3.135	2.413	0.199	0.89	RIMS1	51.45
cg14328273	chr20	41185928	-4.328	3.331	0.199	0.89	PTPRT	47.2
cg26094231	chr10	91174409	1.959	1.508	0.199	0.89	IFIT5	16.88
cg03727433	chr11	92648898	-3.544	2.728	0.199	0.89		67.63
cg05680973	chrX	132090141	-1.899	1.461	0.199	0.89	HS6ST2	24.1
cg05009018	chr7	129988797	0.4219	0.3247	0.199	0.89	CPA5	94.21
cg21434376	chr4	141563054	-0.5831	0.4488	0.199	0.89	TBC1D9	92.06
cg02685365	chr12	2491969	3.332	2.565	0.199	0.89	CACNA1C	71.53
cg02460074	chr13	42031599	0.3134	0.2412	0.199	0.89	RGCC	2.95
cg03735592	chr6	138821354	-0.5008	0.3855	0.199	0.89	NHSL1	91.83
cg13107908	chr7	43682595	-0.9079	0.6988	0.199	0.89	COA1	88.86
cg23567310	chr3	183527884	-0.3275	0.2521	0.199	0.89	YEATS2	95.66
cg00142257	chr9	124990276	-2.735	2.106	0.199	0.89	LHX6	21.97
cg04625250	chr12	7041743	-0.9139	0.7034	0.199	0.89	ATN1	39.79
cg19173512	chr5	90679207	-0.2689	0.207	0.199	0.89	ARRDC3	3.01
cg06803261	chr5	176803266	-0.5713	0.4398	0.199	0.89		93.01
cg19995014	chr19	36359772	-0.8576	0.6601	0.199	0.89	APLP1	11.54
cg03548857	chr19	35940174	-2.352	1.81	0.199	0.89	FFAR2	34.55
cg07337531	chr3	169291259	-1.878	1.446	0.199	0.89	MECOM	43.97
cg14096882	chr6	3227987	-0.2873	0.2211	0.199	0.89	TUBB2B	1.41
cg24825866	chr21	44044399	-3.167	2.438	0.199	0.89		58.91
cg21562943	chr6	42364666	-0.5328	0.4101	0.199	0.89	TRERF1	90.38
cg16583552	chr5	140553150	-5.203	4.005	0.199	0.89	PCDHB7	45.42
cg15721102	chr2	97651503	-1.39	1.07	0.199	0.89	FAM178B	84.95
cg04501878	chr14	77608144	-0.617	0.4749	0.199	0.89	ZDHHC22	4.66
cg24383329	chr3	53228322	-1.767	1.36	0.199	0.89		65
cg18389854	chr18	20012686	-2.706	2.083	0.199	0.89		55.43
cg02919652	chr5	125725074	-0.7928	0.6103	0.199	0.89	GRAMD3	93.62
cg10923088	chr20	60976987	-1.405	1.081	0.199	0.89	CABLES2	89.12
cg17979881	chr18	7754943	-1.835	1.413	0.199	0.89	PTPRM	33.31
ch.X.153018199F	chrX	153365005	-0.5274	0.406	0.199	0.89		5.34
cg15431844	chr1	48045348	-1.883	1.449	0.199	0.89		57.35
cg17087589	chr12	125603676	-0.4714	0.3629	0.199	0.89	AACS	94.93
cg11477546	chr5	133439438	-0.6865	0.5285	0.199	0.89		92.67
cg09213696	chr1	206642954	-0.8716	0.671	0.199	0.89	IKBKE	25.15
cg17273416	chr12	54368203	-2.87	2.209	0.199	0.89	HOXC11	19.35
cg17945053	chr19	39991936	-1.727	1.329	0.199	0.89	DLL3	57.69
cg24886724	chr20	10695830	-1.702	1.31	0.199	0.89		30.32
cg11578034	chr1	203187292	2.247	1.729	0.199	0.89	CHIT1	82.92
cg12489444	chr2	228498029	-0.8536	0.6571	0.199	0.89	C2orf83	89.8
cg07090351	chr6	68770076	4.128	3.178	0.199	0.89	LOC102723883	62.68
ch.2.3528555R	chr2	174270845	-0.9218	0.7096	0.199	0.89		12.26
cg07761524	chr5	63805831	-4.815	3.707	0.199	0.89	RGS7BP	59.53
cg21363916	chr12	103243036	-3.15	2.425	0.199	0.89	PAH	75.22
cg20826610	chr1	26235868	-0.8359	0.6435	0.199	0.89		90.94
cg04461013	chr7	5350436	-2.014	1.55	0.199	0.89	TNRC18	74.14
cg22946979	chr5	138625832	-0.3194	0.2459	0.199	0.89	MATR3	95.02
cg12029281	chr6	35461818	-1.288	0.9913	0.199	0.89	TEAD3	34.38
cg06958766	chr14	76446087	3.054	2.351	0.199	0.89	TGFB3	68.02
cg00605831	chr5	171481220	1.881	1.448	0.199	0.89	STK10	83.57
cg04962479	chr16	87575344	-1.821	1.402	0.199	0.89		30.35
cg21770655	chr10	133185893	-2.49	1.917	0.199	0.89		33.68
cg19049167	chr1	2115464	-0.8124	0.6254	0.199	0.89	PRKCZ	91.29
cg16838259	chr5	178558791	-2.334	1.796	0.199	0.89	ADAMTS2	62.08
cg04938345	chr12	85412981	-3.48	2.679	0.199	0.89	TSPAN19	58.53
cg25796549	chr1	26869375	-0.6097	0.4694	0.199	0.89	RPS6KA1	93.33
cg13344095	chr6	26233352	-2.99	2.302	0.199	0.89		34.9
cg05747633	chr18	39527524	-2.518	1.939	0.199	0.89		48.99
cg10943931	chr15	50769067	-0.3858	0.297	0.199	0.89	USP8	94.7
cg13821008	chr2	175499113	-0.8662	0.6668	0.199	0.89	WIPF1	87.13
cg17081801	chr17	57696709	0.1667	0.1283	0.199	0.89	CLTC	1.73
cg09105898	chr5	125878682	-0.4824	0.3714	0.199	0.89	ALDH7A1	93.18
cg17690918	chr6	33306734	-1.47	1.132	0.199	0.89		88.13
cg26308382	chr15	51658703	-1.746	1.344	0.199	0.89	GLDN	74.98
cg15806541	chr5	145806619	-1.893	1.457	0.199	0.89		70.22
cg23496593	chrX	152989545	1.693	1.304	0.199	0.89	BCAP31	10.92
cg07140888	chr13	98532347	-1.84	1.417	0.199	0.89		51.33
cg02873524	chr9	118916493	-0.9122	0.7023	0.199	0.89	PAPPA	4.69
cg03807878	chr16	24208640	-1.145	0.8813	0.199	0.89	PRKCB	22.21
cg23801969	chr19	39051805	-0.7776	0.5986	0.199	0.89	RYR1	33.78
cg15408407	chr19	1438438	-0.7023	0.5407	0.199	0.89	RPS15	2.16
cg12276506	chr11	46867742	-0.469	0.3611	0.199	0.89	CKAP5	5.66
cg06700076	chr11	116952980	-0.4689	0.361	0.199	0.89	SIK3	94.68
cg17935217	chr21	36042170	-0.4965	0.3822	0.199	0.89	CLIC6	4.09
cg22810163	chr8	61591436	-0.9743	0.7501	0.199	0.89	CHD7	2.84
cg25508118	chr2	119981769	3.117	2.4	0.199	0.89	STEAP3	8.78
cg06474207	chr15	75523208	-1.218	0.9375	0.199	0.89		23.45
cg10457247	chr8	70983079	-3.469	2.671	0.199	0.89	PRDM14	16.8
cg05260346	chr6	158013621	0.5219	0.4018	0.199	0.89	ZDHHC14	93.26
cg21321167	chr5	89686304	-1.142	0.8789	0.199	0.89		84.97
cg11105472	chr7	149447524	-0.3176	0.2445	0.199	0.89		95.77
cg27315555	chr5	142211162	-1.23	0.9471	0.199	0.89	ARHGAP26	67.09
cg16522885	chr11	36407169	-1.557	1.199	0.199	0.89	PRR5L	73.66
cg17248487	chr5	399887	-2.511	1.933	0.199	0.89	AHRR	52.89
cg10833454	chr5	78431722	-1.749	1.347	0.199	0.89		56.8
cg14453321	chrX	16668107	-1.41	1.086	0.199	0.89	CTPS2	83.41
cg26394940	chr22	46449461	-2.823	2.173	0.199	0.89	C22orf26	55.54
cg15390206	chr1	71548283	-1.015	0.7814	0.199	0.89	ZRANB2	89.54
cg24546942	chr18	61310626	-1.608	1.238	0.199	0.89	SERPINB4	79.19
cg20103650	chr21	29327143	3.099	2.386	0.199	0.89		77.43
cg00307725	chr2	42122658	-1.483	1.142	0.199	0.89		76.13
cg14967529	chr4	40235637	1.6	1.232	0.199	0.89	RHOH	93.52
cg07756483	chr19	44281665	-1.901	1.464	0.199	0.89	KCNN4	32.66
cg25144135	chr1	1144012	-1.342	1.034	0.199	0.89		69.81
cg15522271	chr15	78843077	-1.082	0.8327	0.199	0.89		78.71
cg21243455	chr3	156807552	-1.638	1.261	0.199	0.89	LINC00881	52.57
cg06061892	chr20	17948694	-0.3274	0.2521	0.199	0.89	C20orf72	2.97
cg02843092	chr3	130612871	-0.3504	0.2698	0.199	0.89	ATP2C1	3.96
cg08384314	chr6	30711680	-0.4978	0.3833	0.199	0.89	IER3	3.18
cg14184954	chr12	20003184	-2.558	1.97	0.199	0.89		54.04
cg05491836	chr22	36771631	-1.676	1.291	0.199	0.89	MYH9	63.05
cg07175100	chr6	36084436	-1.224	0.9423	0.199	0.89		65.1
cg26914630	chr16	88455751	2.661	2.048	0.199	0.89		42.02
cg20702205	chr7	5731340	-1.847	1.422	0.199	0.89	RNF216	46.15
cg21391942	chr1	2259316	0.4946	0.3808	0.199	0.89	MORN1	96.1
cg03629025	chr17	48195666	-1.234	0.9502	0.199	0.89	SAMD14	79.89
cg16810724	chr1	110752159	-1.806	1.391	0.199	0.89	KCNC4-AS1	76.52
cg22702259	chr17	38490520	-1.158	0.8915	0.199	0.89	RARA	59.11
cg19516105	chr1	26551710	1.174	0.9042	0.199	0.89		8.7
cg26450604	chr12	48171536	-1.867	1.438	0.199	0.89	SLC48A1	68.98
cg15204713	chr3	15540160	-1.037	0.7986	0.199	0.89	COLQ	73.72
cg10726259	chr2	99413102	-1.071	0.8243	0.199	0.89	KIAA1211L	86.86
cg06435886	chr9	78505439	0.4364	0.336	0.199	0.89	PCSK5	4.89
cg02875240	chr19	58893686	-1.518	1.169	0.199	0.89	ZNF837	74.35
cg07545731	chr8	139779441	-2.962	2.281	0.199	0.89	COL22A1	56.14
cg22799638	chr21	38539190	-1.707	1.314	0.199	0.89	TTC3	44.82
cg07530829	chr3	126380918	-1.142	0.8791	0.199	0.89	NUP210P1	27.02
cg05950610	chr11	67312897	-1.574	1.212	0.199	0.89		78.1
cg10082525	chr14	101490145	-2.579	1.986	0.199	0.89	MIR380	58.7
cg19722814	chr7	100769933	-0.3428	0.264	0.199	0.89	SERPINE1	3.05
cg06173682	chr1	111682247	-0.5953	0.4583	0.199	0.89	CEPT1	3.59
cg08214069	chr5	139704450	-1.06	0.816	0.199	0.89		82.05
cg22913029	chr15	78918081	-1.404	1.081	0.199	0.89	CHRNB4	34.14
cg19723604	chr2	23602384	-0.9923	0.764	0.199	0.89		87.05
cg16532467	chr16	11454386	-1.525	1.174	0.199	0.89		79.93
cg15953070	chr17	40323891	-1.125	0.8665	0.199	0.89	KCNH4	49.52
cg12734820	chr8	1890640	-3.15	2.425	0.199	0.89	ARHGEF10	58.04
cg15625092	chr7	101893731	-0.8034	0.6186	0.199	0.89	CUX1	88.34
cg20498732	chr16	52291413	-2.976	2.291	0.199	0.89		37.62
cg22854419	chr16	4528222	-1.534	1.181	0.199	0.89	HMOX2	72.84
cg00405152	chr19	47217237	-3.36	2.587	0.199	0.89	PRKD2	61.08
cg16742474	chr9	13900570	-1.855	1.428	0.199	0.89		26.99
cg16655375	chr3	185827035	-0.3043	0.2343	0.199	0.89	ETV5	3.64
cg08474929	chr11	118810923	-1.692	1.303	0.199	0.89		72.33
cg04083208	chr7	157463692	3.311	2.549	0.199	0.89	PTPRN2	67.43
cg08030257	chr1	89824008	-0.4602	0.3544	0.199	0.89		4.69
cg16991298	chr17	7559144	0.4802	0.3698	0.199	0.89	ATP1B2	97.08
cg08496953	chr17	42733527	1.033	0.7952	0.199	0.89	C17orf104	11.49
cg12246751	chr12	127885672	-3.093	2.381	0.199	0.89		32.15
cg05616312	chr4	72392928	-1.459	1.124	0.199	0.89	SLC4A4	75.25
cg18779092	chr12	4757717	-0.2852	0.2196	0.199	0.89	NDUFA9	3.32
cg07148459	chr18	67462955	-1.83	1.409	0.199	0.89	DOK6	32.93
cg11840053	chr19	51338987	-0.7354	0.5663	0.199	0.89		9.44
cg06449094	chr11	822397	-0.8688	0.669	0.199	0.89	PNPLA2	87.81
cg09421307	chr8	17270452	2.075	1.598	0.199	0.89	MTMR7	52.6
cg18794473	chr8	77617694	-2.889	2.224	0.199	0.89	ZFHX4	47.41
cg14912445	chr17	16472662	-0.9002	0.6932	0.199	0.89	ZNF287	2.63
cg12063124	chr12	50064582	-1.473	1.134	0.199	0.89	FMNL3	57.34
cg10355466	chr8	1731776	-0.4186	0.3224	0.199	0.89	CLN8	93.05
cg20237714	chr18	77710864	-0.413	0.3181	0.199	0.89	PQLC1	4.72
cg17059228	chr10	32684600	-0.4137	0.3185	0.199	0.89		92.7
cg08060018	chr18	63573885	-3.828	2.948	0.199	0.89		58.78
cg09069203	chr1	214251836	-2.432	1.873	0.199	0.89		42.45
cg15318568	chr11	111794346	-1.486	1.144	0.199	0.89	C11orf52	80.4
cg07064544	chr20	43029994	-1.666	1.283	0.199	0.89	HNF4A	95.01
cg09722216	chr17	74523864	-3.075	2.368	0.199	0.89	CYGB	66.35
cg21145608	chr6	150944545	-0.9945	0.7658	0.199	0.89	PLEKHG1	89.77
cg16556380	chr11	123278461	-1.471	1.133	0.199	0.89		22.97
cg14930242	chr3	139020892	-1.211	0.9323	0.199	0.89		85.75
cg17937620	chr6	170562522	-2.008	1.547	0.199	0.89		78.72
cg18854412	chr2	219867713	-0.446	0.3435	0.199	0.89	MIR375	5.52
cg27263605	chr2	241447246	-1.351	1.041	0.199	0.89	ANKMY1	85.36
cg08651517	chr1	110888403	-0.5394	0.4154	0.199	0.89	RBM15	91.15
cg21418869	chr2	57780380	-2.005	1.544	0.199	0.89		80.66
cg16533510	chr5	1509466	-0.6994	0.5386	0.199	0.89	LPCAT1	93.28
cg10684251	chr15	90813578	-0.3976	0.3062	0.199	0.89	NGRN	95.59
cg20050595	chr13	103445535	-1.194	0.9198	0.199	0.89	KDELC1	63.92
cg12059782	chr11	57078976	-0.5779	0.445	0.199	0.89	TNKS1BP1	6.04
cg27490629	chr2	70142121	-0.2347	0.1808	0.199	0.89	MXD1	2.31
cg22202891	chr2	216001968	-1.528	1.177	0.199	0.89	ABCA12	17.29
cg12768993	chr11	108767893	-0.4923	0.3791	0.199	0.89	DDX10	92.76
cg18216591	chr8	2131176	-1.092	0.8407	0.199	0.89		14.66
cg04731810	chr3	148804727	-1.513	1.165	0.199	0.89	HLTF	65.58
cg14800082	chr2	37543566	-0.8269	0.6368	0.199	0.89	PRKD3	90.93
cg07318453	chr4	74124502	0.6641	0.5114	0.199	0.89	ANKRD17	8.06
cg04640920	chr15	37180889	-3.725	2.869	0.199	0.89		25.25
cg05589743	chr3	41997020	-0.4291	0.3304	0.199	0.89	ULK4	93.18
cg18349130	chr10	44934044	-1.872	1.442	0.199	0.89		69.05
cg10875601	chr5	176724076	-0.3318	0.2555	0.199	0.89	NSD1	94.71
cg12192635	chr10	112534277	-1.14	0.8776	0.199	0.89	RBM20	45.45
cg17067544	chr7	22765321	0.9864	0.7596	0.199	0.89	IL6	9.61
cg17826594	chr1	55506014	-1.607	1.238	0.199	0.89	PCSK9	47.75
cg21296617	chr2	137639406	-2.157	1.661	0.199	0.89		32.89
cg25599412	chr19	18392866	0.5095	0.3924	0.199	0.89	JUND	5.22
cg26401966	chr2	75956406	-1.002	0.7718	0.199	0.89		84.27
cg18868982	chr17	74431222	-0.7655	0.5895	0.199	0.89	UBE2O	89.21
cg20549229	chr8	98655248	-1.262	0.9718	0.199	0.89	MTDH	36.13
cg00773645	chr18	19069997	-1.449	1.116	0.199	0.89	GREB1L	74.79
cg16336494	chr6	151188259	-2.199	1.693	0.199	0.89	MTHFD1L	57.15
cg18666330	chr2	9567703	-0.3859	0.2972	0.199	0.89	CPSF3	94.14
cg21872383	chr14	91752093	-1.086	0.8365	0.199	0.89	CCDC88C	75.03
cg20739435	chr5	43019773	-0.3203	0.2467	0.199	0.89		3.37
cg22802113	chr7	151077267	-1.055	0.8128	0.199	0.89		30.58
cg08698428	chr2	86483199	3.047	2.347	0.199	0.89	REEP1	82.81
cg03862787	chr4	124521391	-1.234	0.9506	0.199	0.89		80.13
cg14426781	chr11	129149366	0.1836	0.1414	0.199	0.89		2.03
cg14820271	chr4	924963	-1.254	0.9655	0.199	0.89	TMEM175	25.7
cg00164123	chr19	13352274	-2.242	1.727	0.199	0.89	CACNA1A	36.11
cg17256657	chr18	77585418	-2.49	1.918	0.199	0.89		38.62
cg13204699	chr13	50703841	-2.163	1.666	0.199	0.89		36.21
cg07577799	chr3	11079128	-3.55	2.734	0.199	0.89	SLC6A1	64.05
cg07954075	chr12	1633258	-1.155	0.8899	0.199	0.89		69.53
cg09271634	chr9	1009886	0.7123	0.5486	0.199	0.89		92.11
cg06389574	chr2	133834998	-2.106	1.622	0.199	0.89	NCKAP5	81.21
cg14812123	chr6	33135284	-1.611	1.24	0.199	0.89	COL11A2	48.89
cg23001370	chr5	53817073	-1.057	0.8137	0.199	0.89	SNX18	27.9
cg26967703	chr16	83837840	-1.396	1.075	0.199	0.89	LOC102724163	67.17
cg04086012	chr4	189060900	-1.314	1.012	0.199	0.89	TRIML1	71.9
cg26312324	chr14	62282430	1.881	1.448	0.199	0.89		58.23
cg23527517	chr17	72937794	-1.43	1.101	0.199	0.89	OTOP3	42.59
cg09885699	chr2	228195047	-2.794	2.152	0.199	0.89	MFF	74.17
cg01443339	chr18	9285911	-0.687	0.5291	0.199	0.89	ANKRD12	90.23
cg19633120	chr5	91377422	-1.453	1.119	0.199	0.89		14.54
cg18093751	chr6	108487183	-3.137	2.416	0.199	0.89	NR2E1	36.79
cg12967164	chr7	1753637	-3.349	2.579	0.199	0.89	ELFN1	45.29
cg25549811	chr8	73373122	4.582	3.529	0.199	0.89		55.31
cg10684508	chr12	75899762	-1.544	1.189	0.199	0.89	KRR1	60.46
cg11494710	chr2	192386957	-0.5359	0.4127	0.199	0.89		91.9
cg06497846	chr19	17760166	-2.328	1.793	0.199	0.89	UNC13A	36.68
cg19370715	chr1	10710847	-1.298	0.9996	0.199	0.89	CASZ1	33.4
cg06426293	chr6	159151854	3.406	2.623	0.199	0.89	SYTL3	35.79
cg06981636	chr6	76383833	3.763	2.899	0.199	0.89	SENP6	56.53
cg13029847	chr17	27333273	-0.2256	0.1737	0.199	0.89	SEZ6	2.59
cg19498209	chr18	19458684	-1.871	1.441	0.199	0.89		74.45
cg24695011	chr3	125781947	-1.501	1.156	0.199	0.89	SLC41A3	69.06
cg04579398	chr19	36485360	2.216	1.707	0.199	0.89	SDHAF1	69.69
cg23278040	chr19	266712	-2.422	1.866	0.199	0.89		22.36
cg02030908	chr17	38249592	-0.8091	0.6232	0.199	0.89	THRA	92.31
cg14268172	chr3	8699142	2.301	1.772	0.199	0.89		65.96
cg17341404	chr11	269327	-1.607	1.237	0.199	0.89		73.95
cg06126698	chr16	88535609	0.6931	0.5338	0.199	0.89	ZFPM1	91.73
cg18209606	chr3	161120925	-1.003	0.7725	0.199	0.89		90.92
cg20124287	chr19	1621762	-0.6366	0.4903	0.199	0.89	TCF3	91.94
cg16747109	chr4	111544463	-0.3856	0.297	0.199	0.89	PITX2	4.11
cg03953193	chr4	77247610	-2.957	2.277	0.199	0.89	CCDC158	31.18
cg13255398	chr11	16836827	-1.724	1.328	0.199	0.89	PLEKHA7	59.01
cg23809394	chr4	174090858	1.165	0.8976	0.199	0.89	GALNT7	11.1
cg06696684	chr7	87831672	-0.8807	0.6784	0.199	0.89	ADAM22	89.75
cg17800788	chr1	21766015	-3.757	2.894	0.199	0.89	NBPF3	55.2
cg02475902	chr3	195542553	-2.249	1.732	0.199	0.89		65.54
cg15011804	chr4	185291203	-1.054	0.8115	0.199	0.89	LOC102723766	88.1
cg24164254	chr9	137329341	-1.778	1.37	0.199	0.89	RXRA	44.69
cg16345311	chr16	26505221	1.92	1.479	0.199	0.89		18.51
cg15745619	chr19	57999041	0.4629	0.3565	0.199	0.89	ZNF419	4
cg02392025	chr19	56658502	2.664	2.052	0.199	0.89	ZNF444	67.82
cg25080348	chr8	62596090	-0.7479	0.5761	0.199	0.89	ASPH	90.9
cg20906032	chr1	226034565	-1.021	0.7863	0.199	0.89	TMEM63A	57.67
cg16699345	chr12	56530568	-0.8155	0.6282	0.199	0.89	ESYT1	86.32
cg15581007	chr5	53520049	-0.978	0.7533	0.199	0.89	ARL15	84.81
cg11225090	chr4	185276573	-2.168	1.67	0.199	0.89		35.75
cg18129685	chr5	23298830	-2.769	2.133	0.199	0.89		73.47
cg08232895	chr19	47177742	-0.9884	0.7614	0.199	0.89	PRKD2	81.5
cg23694723	chr12	115096427	-1.21	0.932	0.199	0.89		85.42
ch.15.72993206F	chr15	75206153	-0.7915	0.6097	0.199	0.89		9.03
cg20095173	chr8	143535790	-1.384	1.066	0.199	0.89		46.33
cg02072992	chr16	83960431	0.3765	0.29	0.199	0.89		3.46
cg00298000	chr2	37622494	-1.759	1.355	0.199	0.89		80.83
cg22654396	chr4	141048293	-1.081	0.8327	0.199	0.89	MAML3	79.9
cg23857154	chr2	103792883	-2.956	2.277	0.199	0.89		89.14
cg17037406	chr12	133294835	0.2104	0.1621	0.199	0.89	PGAM5	97.96
cg16896618	chr3	122058117	-1.646	1.268	0.199	0.89	CSTA	74.6
cg00500907	chr18	21173829	-0.6199	0.4775	0.199	0.89		90.77
cg07186471	chr3	10553881	-0.935	0.7202	0.199	0.89		12.5
cg22563043	chr16	84853713	-0.7769	0.5984	0.199	0.89	CRISPLD2	4.41
cg21308365	chr6	119031399	-1.463	1.127	0.199	0.89		80
cg07563385	chr17	78042579	-1.275	0.9823	0.199	0.89	CCDC40	36.07
cg07366553	chr22	50644468	-0.6148	0.4736	0.199	0.89	SELO	92.29
cg19776047	chr15	50144550	-1.87	1.44	0.199	0.89		73.47
cg22291318	chr19	57946704	-0.2824	0.2175	0.199	0.89	ZNF749	2.99
cg02492280	chr11	12217666	-1.15	0.8861	0.199	0.89	MICAL2	77.8
cg00705808	chr4	154711183	-3.287	2.532	0.199	0.89	SFRP2	40.56
cg06931905	chr8	42036940	1.375	1.059	0.199	0.89	PLAT	15.2
cg03854069	chr7	32841919	-1.921	1.48	0.199	0.89		79.34
cg12619262	chr7	2480493	0.6495	0.5003	0.199	0.89		6.8
cg24703631	chr14	74326298	-2.108	1.624	0.199	0.89	PTGR2	45.84
cg11814788	chr16	67697583	-1.135	0.874	0.199	0.89	ENKD1	77.48
cg09964778	chr19	36266235	-0.3879	0.2988	0.199	0.89	SNX26	3.75
cg16910846	chr12	3575270	-2.141	1.649	0.199	0.89		65.75
cg17320698	chr11	30510489	-2.812	2.166	0.199	0.89	MPPED2	30.49
cg16347859	chr8	86999602	-1.461	1.125	0.199	0.89		12.19
cg00817598	chr17	44897512	-1.412	1.088	0.199	0.89	WNT3	19.61
cg11223893	chr2	64789303	-0.3603	0.2775	0.199	0.89	AFTPH	94.63
cg11795809	chr9	92271335	-1.208	0.9306	0.199	0.89	UNQ6494	85.38
cg02503796	chr6	127780575	1.328	1.023	0.199	0.89	KIAA0408	13.82
cg10007222	chr22	24402171	-0.9642	0.7427	0.199	0.89	GSTTP2	86.89
cg07614835	chr19	1174331	1.386	1.068	0.199	0.89	SBNO2	32.09
cg09514936	chr1	240448319	-2.438	1.878	0.199	0.89	FMN2	35.22
cg19512783	chr14	105821320	-0.9487	0.7308	0.199	0.89	PACS2	88.73
cg13105522	chr17	80790085	-0.6716	0.5173	0.199	0.89	TBCD	90.58
cg25052941	chr7	146594670	-3.65	2.812	0.199	0.89	CNTNAP2	55.37
cg14096828	chr7	110731116	-1.986	1.53	0.199	0.89	LRRN3	34.95
cg17526462	chr10	49892927	-1.618	1.247	0.199	0.89	WDFY4	78.41
cg06273398	chr9	79057230	-1.058	0.8154	0.199	0.89	GCNT1	86.32
cg13648117	chr9	139685486	0.2352	0.1812	0.199	0.89	TMEM141	3.42
cg14499058	chr8	141129321	-1.595	1.229	0.199	0.89	TRAPPC9	70.11
cg11680220	chr4	38870556	-1.525	1.175	0.199	0.89	FAM114A1	54.61
cg03679521	chr17	37764153	-2.712	2.089	0.199	0.89	NEUROD2	19.29
cg19574566	chr19	6504030	-1.451	1.118	0.199	0.89	TUBB4A	72.58
cg11683859	chr12	31079581	-0.5891	0.4538	0.199	0.89	TSPAN11	2.58
cg02212687	chr9	104194287	-1.911	1.472	0.199	0.89	ALDOB	28.52
cg02383173	chr4	95372196	-2.456	1.892	0.199	0.89	PDLIM5	31.88
cg21570435	chr17	8842910	1.402	1.08	0.199	0.89	PIK3R5	19.81
cg04580170	chr5	132153314	-0.7441	0.5732	0.199	0.89		91.34
cg19030875	chr1	16254905	-0.4079	0.3143	0.199	0.89	SPEN	95.39
cg16895649	chr3	137511680	-0.3276	0.2524	0.199	0.89		3.8
cg00230346	chr6	74634112	-2.696	2.077	0.199	0.89		41.3
cg00991179	chr16	56000067	-1.065	0.8207	0.199	0.89		21.9
cg07477865	chr13	37747394	-2.265	1.745	0.199	0.89		87.52
cg00074785	chr20	50410679	-5.33	4.106	0.199	0.89	SALL4	67.7
cg15579971	chr19	10081346	-1.15	0.8857	0.199	0.89	COL5A3	31.6
cg02058934	chr15	80943128	-1.857	1.43	0.199	0.89		42.02
cg18764031	chr5	109220061	-1.491	1.149	0.199	0.89	LOC100289673	76.43
cg03509437	chr12	113304564	-2.481	1.911	0.199	0.89	RPH3A	31.93
cg14552267	chr2	45823379	-1.174	0.9043	0.199	0.89	SRBD1	85.89
cg22123285	chr1	109812173	-0.6371	0.4908	0.199	0.89	CELSR2	94.1
cg22266072	chr11	86171022	-1.037	0.7991	0.199	0.89	ME3	80.57
cg07980057	chr5	147733520	-4.271	3.291	0.199	0.89	LOC102546294	65.66
cg12441242	chr5	17436741	1.6	1.233	0.199	0.89		75.05
cg22749834	chr14	106622759	3.9	3.004	0.199	0.89		44.57
cg01023151	chr6	30570115	-0.852	0.6564	0.199	0.89	PPP1R10	83.55
cg09290893	chr17	54830708	-1.533	1.181	0.199	0.89		69.23
cg23441478	chr8	39417526	-0.9323	0.7183	0.199	0.89		89.08
cg10807254	chr21	32996084	-1.595	1.229	0.199	0.89		67.31
cg08280677	chr5	74355966	-0.8048	0.6201	0.199	0.89		84.83
cg08470393	chr14	74569727	2.006	1.546	0.199	0.89	LIN52	83.15
cg02959351	chr11	101743938	-0.7808	0.6016	0.199	0.89		91.45
cg17112949	chr1	231544389	-1.228	0.9459	0.199	0.89	EGLN1	81.13
cg05454901	chr7	131829903	-1.786	1.376	0.199	0.89	PLXNA4	49.85
cg17588371	chr5	92922799	-2.988	2.302	0.199	0.89	NR2F1	45.26
cg17035547	chr2	46560834	-1.584	1.22	0.199	0.89	EPAS1	73.27
cg24888384	chr11	76382359	-1.75	1.348	0.199	0.89	LRRC32	44.09
cg01515741	chr17	40695686	3.779	2.912	0.199	0.89	NAGLU	69.43
cg00017630	chr3	126216671	-1.493	1.15	0.199	0.89	UROC1	59.84
cg01336098	chrX	21901558	1.254	0.9664	0.199	0.89	MBTPS2	81.89
cg23609982	chr1	154377403	-2.474	1.906	0.199	0.89	IL6R	47.08
cg27029606	chr2	127949404	-2.458	1.894	0.199	0.89	CYP27C1	66.76
cg01698954	chr22	31198623	-0.4938	0.3805	0.199	0.89	OSBP2	4.38
cg16364145	chr14	38064920	-2.399	1.848	0.199	0.89	TTC6	28.25
cg16988998	chr3	52755038	-1.598	1.231	0.199	0.89	NEK4	68.8
cg02150218	chr6	157341044	-1.452	1.118	0.199	0.89	ARID1B	75.47
cg15561128	chr16	62860510	-3.126	2.409	0.199	0.89		47.71
cg00980904	chr3	50373735	-2.007	1.546	0.199	0.89	RASSF1	50.18
cg20370505	chr13	111358522	0.6512	0.5017	0.199	0.89	CARS2	8.53
cg25838430	chr8	22262466	-1.383	1.066	0.199	0.89	SLC39A14	76.42
cg10562883	chr4	99406800	-0.5932	0.4571	0.199	0.89	TSPAN5	94.1
cg15594968	chr5	73092880	-1.225	0.9436	0.199	0.89	ARHGEF28	79.85
cg15329115	chr10	3036102	-2.819	2.172	0.199	0.89		79.15
cg13999981	chr10	103202174	-0.3858	0.2973	0.199	0.89	BTRC	4.53
cg03606098	chr1	1690840	-1.374	1.058	0.199	0.89	NADK	81.75
cg16262632	chr5	134896392	2.06	1.587	0.199	0.89		37.37
cg16625765	chr16	29838413	-0.9128	0.7033	0.199	0.89	MVP	89.96
cg14538312	chr2	64103608	-1.843	1.42	0.199	0.89	UGP2	73.73
cg12074916	chrX	47863588	-1.752	1.35	0.199	0.89	SPACA5	15.46
cg08036346	chr15	68098991	-0.6841	0.5271	0.199	0.89	MAP2K5	95.7
cg12694124	chr13	45013657	-1.889	1.455	0.199	0.89	TSC22D1	63.96
cg19745553	chr4	185480871	1.168	0.8996	0.199	0.89		77.99
cg03975950	chr4	6989584	-1.106	0.8521	0.199	0.89	TBC1D14	17.8
cg05305444	chr2	25581681	-0.5587	0.4305	0.199	0.89		89.85
cg01040129	chr6	28234525	-3.143	2.422	0.199	0.89	ZSCAN26	18.02
cg23536057	chr2	16831810	-1.391	1.072	0.199	0.89	FAM49A	53.56
ch.18.844464R	chr18	43853776	-0.5289	0.4075	0.199	0.89		5.76
cg19577082	chr2	28887080	-1.28	0.9865	0.199	0.89		63.83
cg20970803	chr4	14839545	4.116	3.172	0.199	0.89	LINC00504	75.87
cg12193345	chr13	24528090	-1.455	1.121	0.199	0.89		89.6
cg19689322	chr1	41284639	-1.25	0.9635	0.199	0.89	KCNQ4	22.05
cg25939785	chr6	74103661	-0.6298	0.4853	0.199	0.89	DDX43	92.7
cg21366346	chr10	95168486	-0.9129	0.7034	0.199	0.89	MYOF	90.72
cg07464094	chr3	52832769	-1.012	0.7794	0.199	0.89	ITIH3	83.47
cg18993113	chr11	9944707	-1.519	1.17	0.199	0.89	SBF2	40.38
cg16520795	chr1	36562653	-1.005	0.7745	0.199	0.89	COL8A2	84.22
cg12791849	chr20	43858612	-2.165	1.669	0.199	0.89		55.46
cg24399080	chr22	29738547	-1.38	1.064	0.199	0.89	AP1B1	46.58
cg02762966	chr11	3722168	-0.6331	0.4878	0.199	0.89	NUP98	89.71
cg02758499	chr16	85682440	-2.768	2.133	0.199	0.89	KIAA0182	61.36
cg00581918	chr12	123522519	-0.5807	0.4474	0.199	0.89	PITPNM2	92.09
cg27094846	chr14	57548155	-1.211	0.9334	0.199	0.89		88.06
cg20229798	chr5	131802741	-1.325	1.021	0.199	0.89	C5orf56	76.24
cg27452196	chr12	86444466	-2.534	1.952	0.199	0.89	MGAT4C	37.25
cg12050475	chr8	17919735	-0.4947	0.3812	0.199	0.89	ASAH1	94.29
cg03586390	chr11	64428252	1.802	1.388	0.199	0.89	NRXN2	72.48
cg19659619	chr10	104060512	-0.7991	0.6157	0.199	0.89	GBF1	86.79
cg02677897	chr12	52784478	-2.401	1.85	0.199	0.89		21.54
cg01601016	chr7	23145033	-2.244	1.729	0.199	0.89	KLHL7	10.75
cg21159541	chr11	60877782	-0.9759	0.7519	0.199	0.89	CD5	86.01
cg25469511	chr10	6155674	-0.5093	0.3925	0.199	0.89	RBM17	92.6
cg02392269	chr11	12491646	-1.581	1.218	0.199	0.89	PARVA	85.71
cg13775533	chrX	99663073	3.456	2.663	0.199	0.89	PCDH19	57.25
cg22865069	chr6	167163648	-1.863	1.436	0.199	0.89	RPS6KA2	76.69
cg13174306	chr1	115822971	0.998	0.7691	0.199	0.89		89.29
cg10993085	chr6	32073416	-0.8671	0.6682	0.199	0.89	TNXB	33.24
cg11936313	chr22	19878734	-1.411	1.087	0.199	0.89	TXNRD2	79.4
cg11370707	chr13	100231320	-0.5915	0.4558	0.199	0.89	LINC01039	93.1
cg03031609	chr10	7453871	0.2929	0.2257	0.199	0.89	SFMBT2	2.09
cg16813950	chr12	76850805	-1.017	0.7835	0.199	0.89	OSBPL8	87.73
cg05897389	chr8	134388163	-1.486	1.145	0.199	0.89		37.29
cg16478852	chr2	166789623	-0.9541	0.7352	0.199	0.89	TTC21B	86.24
cg12243597	chr12	62585877	3.413	2.63	0.199	0.89	FAM19A2	11.09
cg23432673	chr10	75549286	-0.7711	0.5942	0.199	0.89	KIAA0913	87.41
cg09690659	chr20	33680871	-0.6558	0.5054	0.199	0.89	TRPC4AP	3.75
cg22940165	chr3	72080968	-1.271	0.9795	0.199	0.89		74
cg10590350	chr12	51782847	-1.388	1.07	0.199	0.89	GALNT6	77.1
cg15417285	chr11	124733557	-1.956	1.507	0.199	0.89		12.98
cg27469518	chr1	90457601	-1.691	1.303	0.2	0.89		78.93
cg04643379	chr9	139891152	-0.985	0.759	0.2	0.89	CLIC3	7.47
cg05481981	chr16	88970598	-1.71	1.318	0.2	0.89	CBFA2T3	51.94
cg02074859	chr5	122740860	-0.3852	0.2968	0.2	0.89	CEP120	94.31
cg23995769	chr11	57148918	1.905	1.468	0.2	0.89	PRG3	33.67
cg00607069	chr6	159884365	-3.847	2.965	0.2	0.89		62.85
cg18279326	chr10	102475324	-4.146	3.195	0.2	0.89		28.26
cg17581870	chr7	1062965	-1.644	1.267	0.2	0.89	C7orf50	80.16
cg10283969	chr11	70666639	-1.038	0.7996	0.2	0.89	SHANK2	83.92
cg00584971	chrX	99665588	3.845	2.963	0.2	0.89	PCDH19	30.31
cg19277959	chr3	170042933	-1.074	0.8275	0.2	0.89		86.01
cg23896850	chr17	34757572	-2.987	2.302	0.2	0.89	TBC1D3H	41.51
cg20376076	chr2	10689575	-0.6284	0.4842	0.2	0.89		11.43
cg03786842	chr10	127569751	1.508	1.162	0.2	0.89	DHX32	76.34
cg07701004	chr1	212305633	-3.42	2.635	0.2	0.89		91.07
cg11024449	chrX	70150787	2.675	2.062	0.2	0.89	SLC7A3	15.77
cg25213559	chr21	33415492	2.363	1.821	0.2	0.89		47.93
cg15772925	chr8	27311471	-0.7102	0.5473	0.2	0.89	PTK2B	93.2
cg13763005	chr6	44020777	-1.29	0.9942	0.2	0.89	LOC101929705	72.8
cg05606115	chr12	54073597	4.599	3.544	0.2	0.89		67.55
cg13041684	chr7	20371459	-0.6678	0.5146	0.2	0.89	ITGB8	4.98
cg02023149	chr3	15135889	-0.8972	0.6914	0.2	0.89	RBSN	86.67
cg14771616	chr4	87144522	-0.8099	0.6241	0.2	0.89	MAPK10	90.36
cg16661522	chr1	149145082	-2.306	1.777	0.2	0.89		71.93
cg05270866	chr17	34093754	-1.769	1.363	0.2	0.89	MMP28	78.14
cg27196158	chr11	2011238	-1.486	1.145	0.2	0.89	LOC100133545	51.46
cg06772714	chrX	64864331	-1.626	1.253	0.2	0.89		79.79
cg22859585	chr8	52722512	-1.633	1.259	0.2	0.89	PXDNL	73.62
cg08938727	chr3	134074767	-0.6862	0.5288	0.2	0.89	AMOTL2	89.37
cg15391214	chr12	63031898	-1.014	0.7814	0.2	0.89		87.36
cg13877106	chr11	126173568	0.3773	0.2907	0.2	0.89	DCPS	2.98
cg26839728	chr1	10854499	-0.3269	0.2519	0.2	0.89	CASZ1	3.3
cg01382883	chr10	14983943	-1.291	0.9947	0.2	0.89	DCLRE1C	84.18
cg21521866	chr19	37732180	-0.3561	0.2744	0.2	0.89	ZNF383	94.47
cg04735468	chr16	56389025	-0.5536	0.4266	0.2	0.89	GNAO1	94.4
cg26039042	chr8	144815275	1.793	1.382	0.2	0.89	FAM83H	19.75
cg10177158	chr20	34743914	-3.197	2.464	0.2	0.89	EPB41L1	58.54
cg10184771	chr17	62102410	-0.7803	0.6013	0.2	0.89		91.06
cg02982400	chr3	93782107	-0.6031	0.4648	0.2	0.89	NSUN3	1.95
cg13702746	chr7	3238853	-1.749	1.348	0.2	0.89		80.5
cg04809692	chr9	129748189	-1.143	0.8809	0.2	0.89	RALGPS1	75.25
cg24885964	chr11	86170444	-0.3303	0.2546	0.2	0.89	ME3	94.58
cg05403071	chr20	48599682	-0.6705	0.5167	0.2	0.89	SNAI1	9.56
cg22150680	chr3	193692556	1.314	1.013	0.2	0.89		38.17
cg23351954	chr10	102322556	-2.46	1.896	0.2	0.89		29.55
cg23182633	chr17	77030224	-0.9776	0.7534	0.2	0.89	C1QTNF1	85.01
cg16427743	chr14	65210080	0.5041	0.3885	0.2	0.89	PLEKHG3	94.5
cg07680436	chr2	177374216	1.017	0.7837	0.2	0.89		89.08
cg07074099	chr3	133777872	-1.235	0.9515	0.2	0.89		76.17
cg08862735	chr1	20513066	-3.645	2.809	0.2	0.89	UBXN10-AS1	27.17
cg17666717	chr17	42982175	-1.981	1.527	0.2	0.89		67.3
cg15235798	chr13	112720244	-3.791	2.921	0.2	0.89		30.6
cg19788831	chr12	45444623	-1.48	1.14	0.2	0.89	DBX2	6.75
cg16158863	chr13	32605218	-0.6376	0.4914	0.2	0.89	FRY	7.51
cg11418085	chrX	133070548	-5.46	4.208	0.2	0.89	GPC3	81.41
cg06157406	chr16	87632263	-1.366	1.053	0.2	0.89		34.79
cg23455227	chr16	56703561	1.053	0.8119	0.2	0.89	MT1H	3.21
cg12891604	chr6	148322898	1.364	1.051	0.2	0.89		91
cg13620715	chr9	115910751	-1.512	1.165	0.2	0.89		45.28
cg21848746	chr19	7812568	-1.446	1.115	0.2	0.89	CD209	78.29
cg19756885	chr14	105318494	-0.9829	0.7576	0.2	0.89		33.17
cg04914859	chr3	44597102	-2.836	2.185	0.2	0.89	ZKSCAN7	43.42
cg02365648	chr10	133791976	1.565	1.206	0.2	0.89	BNIP3	84.09
cg11763094	chr15	84322323	-1.453	1.12	0.2	0.89	ADAMTSL3	9.89
cg01495440	chr3	116164509	1.181	0.9105	0.2	0.89	LSAMP	5.2
cg12504877	chr20	35258570	-1.496	1.153	0.2	0.89	SLA2	68.27
cg25670447	chr1	28191267	-1.156	0.891	0.2	0.89		56.23
cg04899492	chr6	24126312	-4.074	3.14	0.2	0.89	NRSN1	15.39
cg06471104	chr11	85781167	-0.5853	0.4511	0.2	0.89	PICALM	6.3
cg02585096	chr18	60609949	-1.247	0.9612	0.2	0.89	PHLPP1	80.7
cg07296841	chr12	13307263	-0.9728	0.7498	0.2	0.89		83.34
cg22834277	chr19	39098511	-1.041	0.8025	0.2	0.89	MAP4K1	73.63
cg10892749	chr14	34793536	-1.653	1.274	0.2	0.89		66.86
cg09344281	chr20	49626064	-1.016	0.7834	0.2	0.89	KCNG1	39.1
cg25575590	chr5	159999990	-2.575	1.984	0.2	0.89	ATP10B	39.3
cg08550101	chr7	20823981	3.038	2.341	0.2	0.89	SP8	37.18
cg00436174	chr2	128051630	1.042	0.8033	0.2	0.89	ERCC3	7.03
cg13880412	chr4	186041022	0.3992	0.3077	0.2	0.89		91.9
cg24462241	chr6	139695598	-0.3829	0.2951	0.2	0.89	CITED2	4.08
cg06171617	chr5	90648918	-1.394	1.074	0.2	0.89		49.23
cg01724189	chr16	66696852	-1.382	1.065	0.2	0.89	CMTM4	16.61
cg00874320	chr12	133219044	-0.6983	0.5383	0.2	0.89	POLE	89.18
cg18633587	chr3	48016946	-0.6658	0.5132	0.2	0.89	MAP4	91.21
cg06338523	chr7	158279818	-2.307	1.778	0.2	0.89	PTPRN2	77.55
cg21257083	chr1	6783747	-0.5435	0.4189	0.2	0.89	LOC100505887	92.88
cg18166329	chr8	21458855	-1.641	1.264	0.2	0.89		36.26
cg07973146	chr20	18488185	-0.3811	0.2938	0.2	0.89	SEC23B	3.55
cg00708789	chr4	16083440	-0.9983	0.7694	0.2	0.89	PROM1	87.18
cg09571314	chr2	220427157	-1.129	0.87	0.2	0.89	OBSL1	63.27
cg21069922	chr17	27182342	-0.3518	0.2712	0.2	0.89	ERAL1	3.21
cg12892688	chr11	36275768	-1.401	1.08	0.2	0.89		82.71
cg08792634	chr10	105881696	-0.3839	0.2959	0.2	0.89	C10orf78	4.71
cg09297456	chr14	105605750	-0.6301	0.4856	0.2	0.89		90.4
cg04810745	chr2	189064557	-2.253	1.737	0.2	0.89		30.56
cg01114486	chr3	189598972	3.879	2.99	0.2	0.89	TP63	84.77
cg08199544	chr5	140418	-2.224	1.715	0.2	0.89	PLEKHG4B	79.17
cg17647540	chr15	83957758	-1.107	0.8533	0.2	0.89		87.1
cg19766578	chr2	201677983	-2.185	1.684	0.2	0.89	BZW1	51.98
cg26827202	chr2	196439116	-1.346	1.038	0.2	0.89		63.15
cg22097170	chr7	114594167	-0.2837	0.2186	0.2	0.89	MDFIC	95.05
cg14720455	chr16	84075772	-1.799	1.387	0.2	0.89	SLC38A8	70.81
cg02822958	chr2	46747628	2.896	2.232	0.2	0.89	ATP6V1E2	51.7
cg26600215	chr2	195184499	-3.402	2.622	0.2	0.89		67.41
cg07850515	chr20	61869501	-1.419	1.094	0.2	0.89	BIRC7	45.14
cg01529419	chr19	14682919	0.4187	0.3227	0.2	0.89	NDUFB7	5.58
cg17185267	chr4	38140213	-0.581	0.4478	0.2	0.89	TBC1D1	93.73
cg12245876	chr11	65172691	-0.9245	0.7126	0.2	0.89	FRMD8	75.27
cg15216357	chr2	24378924	-2.645	2.038	0.2	0.89	FAM228B	35.86
cg22407629	chr5	82859495	-2.529	1.949	0.2	0.89	VCAN	70.47
cg18099634	chr1	97026028	-1.217	0.9382	0.2	0.89		81.14
cg23972904	chr5	175991468	-1.58	1.218	0.2	0.89	PCDH24	60.44
cg26415566	chr16	2287095	1.736	1.338	0.2	0.89	DNASE1L2	28.87
cg22116143	chr7	70253534	-1.419	1.093	0.2	0.89	AUTS2	33.94
cg26654775	chr13	47971330	-4.029	3.105	0.2	0.89		56.74
cg06639051	chr18	34080470	-1.485	1.145	0.2	0.89	FHOD3	45.18
cg23763873	chr11	434467	-4.057	3.127	0.2	0.89	ANO9	52.77
cg09594075	chr17	1358505	-1.383	1.066	0.2	0.89	CRK	15.53
cg01804452	chr5	150878482	2.714	2.092	0.2	0.89		63.65
cg27321949	chr4	3516692	-1.847	1.424	0.2	0.89	LRPAP1	68.82
cg06346696	chr3	50365798	-0.3791	0.2922	0.2	0.89	TUSC2	2.34
cg05246057	chr19	57631384	-2.21	1.703	0.2	0.89	USP29	69.93
cg02886408	chr10	133796164	-0.1801	0.1388	0.2	0.89	BNIP3	2.11
cg11296005	chr20	62527857	-2.276	1.754	0.2	0.89	DNAJC5	44.13
cg07784212	chr3	47554384	-0.2496	0.1924	0.2	0.89	C3orf75	2.83
cg15436876	chr9	124896639	-1.85	1.426	0.2	0.89		37.42
cg25923786	chr7	82235500	-2.526	1.947	0.2	0.89		33.75
cg10590657	chr3	192538384	1.784	1.375	0.2	0.89	C3orf59	18.52
cg06826878	chr14	23771256	-0.5742	0.4426	0.2	0.89	PPP1R3E	5.34
cg22799963	chr8	11536778	-3.234	2.493	0.2	0.89		41.85
cg03700302	chr12	1948578	-1.182	0.9114	0.2	0.89	CACNA2D4	27.43
cg14546062	chr9	101783054	-0.9178	0.7075	0.2	0.89	COL15A1	85.35
cg19880074	chr17	48650662	-1.628	1.255	0.2	0.89	CACNA1G	65.66
cg22861340	chr1	29101849	0.4461	0.3439	0.2	0.89		2.9
cg06221555	chr11	69473955	-0.6948	0.5356	0.2	0.89		88.04
cg23725223	chr1	156611720	0.205	0.158	0.2	0.89	BCAN	2.5
cg11603658	chr20	37639199	-1.955	1.507	0.2	0.89	DHX35	73.53
cg16910896	chr9	113747809	1.335	1.029	0.2	0.89	LPAR1	87.42
cg20203346	chr14	71176002	-1.083	0.8351	0.2	0.89	LINC01269	30.57
cg01596986	chr13	48611463	-0.4637	0.3575	0.2	0.89	NUDT15	4.52
cg10460946	chr17	76247467	1.218	0.9387	0.2	0.89		6.37
cg16231932	chr17	65633480	-0.9936	0.7659	0.2	0.89	PITPNC1	89.13
cg14192539	chr2	138774314	-0.5532	0.4265	0.2	0.89		92.67
cg18407963	chr2	238417616	-1.542	1.189	0.2	0.89	MLPH	74.71
cg18931939	chr13	103426459	-0.5038	0.3884	0.2	0.89	TEX30	3.98
cg03795245	chr12	6929671	-1.148	0.8854	0.2	0.89	GPR162	84.4
cg11868944	chr13	83262886	-1.01	0.7783	0.2	0.89		8.72
cg26463157	chr16	1341290	-1.747	1.347	0.2	0.89		66.18
cg12830428	chr11	10746030	-0.3453	0.2662	0.2	0.89		94.74
cg09503780	chr2	171786316	-0.3356	0.2587	0.2	0.89	GORASP2	3.97
cg24552538	chr4	5005417	-1.441	1.111	0.2	0.89		15.8
cg01800148	chr1	9130886	-0.4953	0.3818	0.2	0.89	SLC2A5	92.23
cg15450198	chr18	77794836	-1.024	0.7892	0.2	0.89	TXNL4A	5.84
cg25891789	chr4	10147606	-1.176	0.9064	0.2	0.89		88.49
cg08337454	chr10	52166898	-1.793	1.382	0.2	0.89	SGMS1	70.58
cg01088093	chr15	75748402	0.8239	0.6351	0.2	0.89	SIN3A	7.36
cg09267996	chr1	32169991	-1.906	1.47	0.2	0.89	COL16A1	60.94
cg11888381	chr3	184053532	1.063	0.8192	0.2	0.89	FAM131A	14.1
cg21546950	chr1	77904032	-2.117	1.632	0.2	0.89	AK5	64.55
cg02299940	chr16	23765912	-1.701	1.311	0.2	0.89	CHP2	7.86
cg11236183	chr9	88556407	0.1498	0.1154	0.2	0.89	NAA35	1.54
cg16527919	chr12	57442016	-0.816	0.629	0.2	0.89	MYO1A	30.2
cg26251460	chr16	11251044	-1.415	1.091	0.2	0.89	CLEC16A	81.53
cg13451172	chr15	39165285	-1.124	0.8665	0.2	0.89		89.4
cg00430037	chr7	99220975	-0.8222	0.6339	0.2	0.89	ZSCAN25	88.72
cg26515685	chrX	11773104	-1.744	1.344	0.2	0.89		81.26
cg06665366	chr19	34249572	-1.016	0.7829	0.2	0.89	CHST8	18.29
cg09601800	chr17	79486170	-0.413	0.3184	0.2	0.89		5.11
cg25212460	chr15	47703949	0.7977	0.615	0.2	0.89	SEMA6D	90.8
cg01915389	chr3	148808831	-1.787	1.378	0.2	0.89	HLTF-AS1	62.12
cg08750028	chr12	56616161	-2.449	1.888	0.2	0.89	RNF41	55.77
cg25043643	chr14	102609274	-0.4121	0.3177	0.2	0.89	WDR20	92.89
cg20638775	chr1	26428893	-0.3234	0.2493	0.2	0.89		95.06
cg14682529	chr14	101660100	-2.169	1.672	0.2	0.89		56.82
cg08121602	chr5	95987862	-1.237	0.9533	0.2	0.89		42.77
cg08347042	chr19	45579378	-0.4032	0.3109	0.2	0.89	ZNF296	3.37
cg10238862	chr8	29498609	-1.815	1.399	0.2	0.89		58.95
cg23415052	chr17	33778427	-2.261	1.743	0.2	0.89		64.1
cg08882646	chr12	29307764	-0.7528	0.5803	0.2	0.89	FAR2	88.1
cg08752986	chr1	21416170	-1.144	0.8816	0.2	0.89	EIF4G3	79.21
cg11750392	chr6	167158443	-0.7083	0.5461	0.2	0.89	RPS6KA2	91.43
cg20096490	chr13	110873982	1.937	1.494	0.2	0.89	COL4A1	74.9
cg16171182	chr7	114270708	-1.714	1.321	0.2	0.89	FOXP2	63.29
cg16207001	chr10	80859037	-0.4485	0.3458	0.2	0.89	ZMIZ1	93.22
cg12753606	chr6	135504989	-1.051	0.8106	0.2	0.89	MYB	10.02
cg15627274	chr7	24762195	-0.9113	0.7026	0.2	0.89	DFNA5	85.14
cg11643457	chr12	80904153	2.112	1.628	0.2	0.89	PTPRQ	38.18
cg17868936	chr1	76053565	-2.045	1.577	0.2	0.89	SLC44A5	62.31
cg09189624	chr1	43895395	0.4949	0.3816	0.2	0.89	SZT2	93.29
cg21039723	chr2	231624046	1.105	0.8519	0.2	0.89	CAB39	80.5
cg13157818	chr19	14049594	-1.462	1.127	0.2	0.89	PODNL1	35.18
cg26565078	chr3	183215224	-1.993	1.537	0.2	0.89	KLHL6	81.46
cg14474618	chr1	22536861	-1.541	1.188	0.2	0.89		69.44
cg01357429	chr7	27285563	3.573	2.755	0.2	0.89	EVX1	14.03
cg27483478	chr5	175969167	-1.513	1.166	0.2	0.89	CDHR2	77.46
cg09209347	chr16	71860584	-1.094	0.8435	0.2	0.89		31.14
cg19563288	chr19	3881536	-3.636	2.803	0.2	0.89	ATCAY	35.26
cg19503327	chr11	12726182	-1.314	1.013	0.2	0.89	TEAD1	28.31
cg03160597	chrX	153523756	-2.655	2.047	0.2	0.89	TKTL1	29.44
cg02795249	chr3	37986365	-2.009	1.549	0.2	0.89	CTDSPL	37.07
cg16329778	chrX	9674958	1.382	1.066	0.2	0.89	TBL1X	74.09
cg25952447	chr5	141022200	-0.5378	0.4147	0.2	0.89	FCHSD1	93.44
cg27153942	chr12	19159745	-1.183	0.9119	0.2	0.89		40.63
cg02217895	chr3	140179968	-1.671	1.289	0.2	0.89	CLSTN2	90.8
cg13481840	chr9	96062587	-0.5323	0.4104	0.2	0.89	WNK2	92.61
cg08441314	chr11	121446689	3.1	2.39	0.2	0.89	SORL1	58.36
cg25963609	chr15	77390691	-1.116	0.8605	0.2	0.89		84.48
cg04886642	chr17	72920359	-1.172	0.9033	0.2	0.89	OTOP2	16.9
cg09920555	chr11	101917847	-0.9983	0.7697	0.2	0.89	C11orf70	10.95
cg02593218	chr19	51517502	-2.863	2.208	0.2	0.89	KLK10	40.26
cg04692235	chr17	38229533	-1.677	1.293	0.2	0.89	THRA	62.61
cg19616316	chr5	10992684	-2.892	2.23	0.2	0.89	CTNND2	61.34
cg08784278	chr2	217547429	-0.6034	0.4652	0.2	0.89	IGFBP5	4.96
cg01182605	chr5	7870689	-0.7026	0.5417	0.2	0.89	MTRR	90.09
cg02089761	chr6	169436407	-3.369	2.597	0.2	0.89		71.55
cg26409675	chr4	87281480	-0.4361	0.3363	0.2	0.89	MAPK10	4.82
cg15964632	chr5	54455177	-1.637	1.262	0.2	0.89	GPX8	70.46
cg07180092	chr1	193644010	-2.01	1.55	0.2	0.89		20.34
cg16578248	chr17	48222519	-1.529	1.179	0.2	0.89	PPP1R9B	76.49
cg01843506	chr3	32993165	-0.6497	0.501	0.2	0.89	CCR4	91.45
cg04293460	chr14	81688339	-2.563	1.977	0.2	0.89	GTF2A1	67.99
cg13727691	chr9	97810617	-0.4288	0.3306	0.2	0.89	C9orf3	6.05
cg14710666	chr2	160803214	-1.448	1.116	0.2	0.89	PLA2R1	77.32
cg24053664	chr11	134200722	-2.296	1.77	0.2	0.89	GLB1L2	48.9
cg24042127	chr7	148956518	-0.9095	0.7012	0.2	0.89		88.5
cg06297958	chr16	67313019	0.4669	0.36	0.2	0.89	PLEKHG4	4.42
cg05820241	chr1	232442534	-1.445	1.114	0.2	0.89		70.8
cg18654316	chr4	79875120	-1.316	1.014	0.2	0.89		81.88
cg22336792	chr9	93723151	-2.865	2.209	0.2	0.89		63.73
cg25793860	chr5	95536680	3.345	2.579	0.2	0.89	LOC101929710	59.4
cg21443276	chr11	64418074	-1.396	1.076	0.2	0.89	NRXN2	59.37
cg23693487	chr8	30670746	-1.759	1.356	0.2	0.89	PPP2CB	21.33
cg14290170	chr9	138136674	-2.411	1.859	0.2	0.89		64.69
cg18651643	chr16	68665092	-1.798	1.387	0.2	0.89		89.79
cg05946353	chr17	79609272	-1.619	1.248	0.2	0.89	TSPAN10	48.01
cg00844439	chr10	8078229	-2.795	2.155	0.2	0.89		49.56
cg14411137	chr19	18807843	-1.818	1.402	0.2	0.89	CRTC1	92.37
cg18673618	chr20	13832086	1.406	1.084	0.2	0.89	SEL1L2	84.49
cg08518510	chr22	28679009	1.023	0.7892	0.2	0.89	TTC28	83.85
cg09852103	chr19	3572896	1.229	0.9479	0.2	0.89	HMG20B	24.71
cg19980151	chr5	92914290	-1.84	1.419	0.2	0.89	FLJ42709	66.79
cg13213991	chr6	132259479	-1.821	1.404	0.2	0.89		68.21
cg11802013	chr11	69469175	-0.9012	0.6949	0.2	0.89	CCND1	89.22
cg15701795	chr5	167123958	-2.341	1.805	0.2	0.89	TENM2	83.56
cg01662083	chr16	79437712	3.46	2.668	0.2	0.89		78.88
cg02036364	chr16	58521443	-1.929	1.487	0.2	0.89	NDRG4	35.37
cg23234361	chr2	36099470	-1.612	1.243	0.2	0.89		80.86
cg00568164	chr11	44927222	-2.197	1.694	0.2	0.89	TSPAN18	71.22
cg27620281	chr2	33557768	-0.5745	0.443	0.2	0.89	LTBP1	90.21
cg06714828	chr1	53152828	-0.9103	0.7019	0.2	0.89	COA7	88.26
cg23537419	chr7	128533587	-1.897	1.462	0.2	0.89	KCP	64.91
cg16036046	chr18	40696164	-2.452	1.891	0.2	0.89	RIT2	67.22
cg08999081	chr20	33150536	-1.277	0.9843	0.2	0.89	PIGU	76.62
cg15069471	chr11	3880668	-0.842	0.6492	0.2	0.89	STIM1	92.16
cg21794265	chr7	73713188	-1.617	1.247	0.2	0.89	CLIP2	20.15
cg13817334	chr5	32256191	-1.109	0.8548	0.2	0.89	MTMR12	79.94
cg18639238	chr2	1625185	1.623	1.252	0.2	0.89		37.71
cg14511575	chr13	98112280	-1.642	1.266	0.2	0.89	RAP2A	73.95
cg16416156	chr1	217545923	-0.7015	0.5409	0.2	0.89		89.68
cg02886838	chr14	64576663	-1.823	1.405	0.2	0.89	SYNE2	54.34
cg06445633	chr12	54148283	-1.798	1.386	0.2	0.89	CISTR	73.84
cg00961451	chr3	183625852	-1.295	0.9984	0.2	0.89		76.95
cg19920725	chrX	123482003	-1.819	1.403	0.2	0.89	SH2D1A	31.16
cg18773129	chr22	19938916	-1.275	0.9829	0.2	0.89	COMT	92.69
cg20250250	chr14	100479169	-0.5951	0.4589	0.2	0.89		90.39
cg04065856	chr9	133028265	-2.196	1.693	0.2	0.89	HMCN2	3.94
cg10753443	chr2	219745020	-1.723	1.329	0.2	0.89	WNT10A	8.59
cg16584695	chr6	2846797	-0.6638	0.5119	0.2	0.89		6.14
cg19621877	chr4	1393418	-3.849	2.968	0.2	0.89		48.08
cg14304509	chr6	42016710	-0.3407	0.2627	0.2	0.89	CCND3	3.35
cg12927766	chr14	44363544	-1.761	1.358	0.2	0.89		86.78
cg26736929	chr20	57356450	-2.173	1.676	0.2	0.89		64.97
cg01717615	chr12	6427560	-0.7889	0.6084	0.2	0.89	PLEKHG6	86.82
cg27188491	chr7	141992632	-2.383	1.838	0.2	0.89		63.13
cg05121190	chr8	34871734	-2.093	1.614	0.2	0.89		37.54
cg04582136	chr3	42233192	-0.3832	0.2955	0.2	0.89	TRAK1	95.11
cg21792432	chr7	124538660	-0.9281	0.7157	0.2	0.89	POT1	87.77
cg19654323	chr10	135422453	2.73	2.105	0.2	0.89		13.21
cg22239822	chr2	78478904	-2.378	1.834	0.2	0.89	LOC101927967	20.9
cg07352612	chrX	55287213	-3.037	2.342	0.2	0.89	PAGE3	75.7
cg05945665	chr5	153986184	-1.383	1.066	0.2	0.89		24.85
cg14421371	chr9	136660231	-1.393	1.074	0.2	0.89	VAV2	75.05
cg07982518	chr8	126714283	-1.084	0.8359	0.2	0.89		85.8
cg21322436	chr7	145812842	3.373	2.601	0.2	0.89	CNTNAP2	40.37
cg10046212	chr13	51799569	-2.328	1.795	0.2	0.89	FAM124A	78.01
cg07228978	chr22	29108388	-1.808	1.394	0.2	0.89	CHEK2	69.05
cg19429281	chr19	53496738	0.3296	0.2542	0.2	0.89	ZNF702P	1.76
cg19114277	chr15	91445564	-0.3492	0.2693	0.2	0.89		3.49
cg27080667	chr1	73657719	3.376	2.604	0.2	0.89		36.25
cg11471982	chr12	99290378	-3.605	2.78	0.2	0.89	ANKS1B	68.79
cg16317901	chr17	75283800	-1.614	1.245	0.2	0.89	SEPT9	53.31
cg21204436	chr3	40140613	-2.231	1.721	0.2	0.89	MYRIP	56.06
cg20209754	chr21	45555600	1.366	1.054	0.2	0.89	C21orf33	94.06
cg00100184	chr14	56014589	-1.465	1.13	0.2	0.89		83.09
cg09825082	chr2	2567907	-2.757	2.126	0.2	0.89		49.91
cg22331550	chr2	48567993	-0.6231	0.4805	0.2	0.89	FOXN2	91.17
cg10497647	chr22	23841882	-0.4936	0.3806	0.2	0.89		91.48
cg15197187	chr9	96199581	-2.509	1.935	0.2	0.89		45.16
cg26031954	chr1	2139327	1.943	1.499	0.2	0.89	C1orf86	75.01
cg12618261	chr16	66262774	-1.269	0.9788	0.2	0.89		81.15
cg02319733	chr8	10282549	-0.9764	0.753	0.2	0.89	MSRA	30.77
cg12011299	chr4	100065546	-1.563	1.206	0.2	0.89	ADH4	41.44
cg01819111	chr6	166879045	-2.096	1.616	0.2	0.89	RPS6KA2-IT1	42.43
cg06499135	chr2	192477648	-0.5026	0.3876	0.2	0.89		92.28
cg22366375	chr4	25033140	-1.513	1.167	0.2	0.89	LGI2	50.88
cg09066737	chr14	60700253	-2.059	1.588	0.2	0.89		58.38
cg16232647	chr6	3284934	-0.9403	0.7252	0.2	0.89	SLC22A23	81.04
cg01997878	chr4	111509090	-0.5479	0.4226	0.2	0.89		92.4
cg19750513	chr3	22402956	-4.058	3.129	0.2	0.89		53.59
cg01614169	chr10	85986738	-3.304	2.548	0.2	0.89	LRIT2	64.14
cg13432154	chr11	20408884	-0.4904	0.3782	0.2	0.89	PRMT3	4.5
cg22923050	chr19	19038994	-1.186	0.9144	0.2	0.89	DDX49	65.94
cg22543973	chr15	48471868	4.135	3.189	0.2	0.89	MYEF2	49.16
cg07852774	chr7	24575660	-2.238	1.726	0.2	0.89		28.3
cg09836867	chr11	86991428	-2.657	2.049	0.2	0.89	TMEM135	52.47
cg19325793	chr6	33082165	1.526	1.177	0.2	0.89	HLA-DPB2	13.63
cg24773720	chr5	42424525	-0.3164	0.244	0.2	0.89	GHR	3.83
cg13491563	chr3	183903302	-1.664	1.283	0.2	0.89	ABCF3	34.08
cg01546561	chr6	72455356	-3.156	2.434	0.2	0.89		38.38
cg03108894	chr12	132698620	-3.142	2.423	0.2	0.89	GALNT9	54.45
cg10470368	chr11	64146517	5.566	4.293	0.2	0.89		66.89
cg21788493	chr3	197300848	3.902	3.009	0.2	0.89	BDH1	58.7
cg04644810	chr3	18786729	-0.9113	0.7029	0.2	0.89		92.35
cg12159331	chr7	135598289	-1.188	0.9161	0.2	0.89		35.65
cg07478478	chr8	106952100	-2.105	1.623	0.2	0.89	ZFPM2-AS1	46.56
cg06507903	chr8	93030618	-3.548	2.737	0.2	0.89	RUNX1T1	52.5
cg08223534	chr4	76862254	-2.521	1.945	0.2	0.89	NAAA	3.79
cg26192328	chr4	76956571	-2.029	1.565	0.2	0.89	CXCL11	56.59
cg13718964	chr2	192710674	-2.033	1.568	0.2	0.89	SDPR	56.43
cg22024117	chr7	44836797	-0.4429	0.3416	0.2	0.89	PPIA	3.7
cg17088257	chr2	150467405	-1.178	0.9088	0.2	0.89	LOC101929231	87.24
cg04607235	chr12	12878440	-0.2474	0.1908	0.2	0.89	APOLD1	2.41
cg00116750	chr1	11475607	-1.237	0.954	0.2	0.89		26.01
cg21583460	chr13	29101904	-1.773	1.368	0.2	0.89		37.24
cg25945504	chr6	168445329	-1.003	0.7738	0.2	0.89	KIF25	86.13
cg14535746	chr12	96652787	-1.421	1.096	0.2	0.89	ELK3	80.73
cg24677192	chr17	76430314	-0.7813	0.6026	0.2	0.89	DNAH17	35.91
cg12106761	chr14	105904727	-0.3465	0.2672	0.2	0.89	MTA1	94.31
cg05389652	chr11	36378121	-1.3	1.003	0.2	0.89	PRR5L	81.7
cg19583934	chr13	114853252	-1.242	0.9576	0.2	0.89	RASA3	45.52
cg14632490	chr1	46911983	-2.549	1.966	0.2	0.89		37.58
cg04939350	chr1	152486997	-2.403	1.853	0.2	0.89	CRCT1	61.87
cg23831742	chr1	26549118	-1.341	1.034	0.2	0.89		77.96
cg23452119	chr14	105290118	-1.031	0.7954	0.2	0.89		84.52
cg05079715	chr7	132079417	-2.258	1.742	0.2	0.89	PLXNA4	58.92
cg19834563	chr12	132269643	0.3306	0.255	0.2	0.89	SFRS8	96.22
cg16633394	chr3	60827824	-0.5201	0.4012	0.2	0.89	FHIT	92.32
cg27048580	chr12	124512561	-0.9181	0.7081	0.2	0.89	ZNF664-FAM101A	85.42
cg25460066	chr3	12597738	-1.087	0.8383	0.2	0.89	MKRN2	11.08
cg07174221	chr11	126284144	0.7586	0.5851	0.2	0.89	ST3GAL4	89.57
cg17228962	chr3	39446856	2.489	1.92	0.2	0.89	RPSA	85.16
cg07927120	chr16	12353600	-0.4535	0.3498	0.2	0.89	SNX29	93.78
cg12764611	chr6	90635163	-1.466	1.131	0.2	0.89		84.3
cg18509365	chr1	157964753	-1.64	1.265	0.2	0.89	KIRREL	53.25
cg08566455	chr2	130971164	5.538	4.272	0.2	0.89		44.09
cg12004500	chr10	31997779	-1.715	1.323	0.2	0.89		60.79
cg03889507	chr5	33309433	-2.921	2.253	0.2	0.89		30.28
cg17064907	chr3	194407750	-0.8303	0.6404	0.2	0.89	FAM43A	4.96
cg01318963	chr10	98339870	-0.9908	0.7642	0.2	0.89	TM9SF3	21.09
cg12649475	chr17	62248511	-1.187	0.9159	0.2	0.89	TEX2	87.08
cg02009700	chr13	99777585	-1.306	1.007	0.2	0.89		80.29
cg06713259	chrX	68087730	-1.387	1.07	0.2	0.89		80.59
cg20000468	chr21	34601686	-0.5946	0.4586	0.2	0.89	IFNAR2	5.61
cg09170733	chr22	43182061	-1.517	1.17	0.2	0.89		82.08
cg09076031	chr1	120401938	-0.4964	0.3829	0.2	0.89		94.94
cg13149744	chr2	95454535	-1.625	1.253	0.2	0.89	ANKRD20B	79.9
cg27240008	chr18	74728834	-2.377	1.834	0.2	0.89	MBP	82.1
cg11181413	chr4	6641087	-0.5739	0.4427	0.2	0.89	MRFAP1	93.57
cg24427243	chr1	12128100	-1.776	1.37	0.2	0.89	TNFRSF8	41.01
cg16079012	chr3	143099960	3.63	2.8	0.2	0.89	SLC9A9	68.84
cg08059076	chr10	61589726	-0.4091	0.3155	0.2	0.89	CCDC6	95.3
cg15723278	chr4	76932899	1.03	0.7946	0.2	0.89	ART3	85.09
cg16798252	chr2	200334402	-2.756	2.126	0.2	0.89	FLJ32063	15.69
cg24310786	chr6	33080054	-0.9952	0.7676	0.2	0.89	HLA-DPB2	25.31
cg05295851	chr1	9792026	-0.5066	0.3908	0.2	0.89	CLSTN1	94.15
cg21279845	chr2	237063196	-1.839	1.419	0.2	0.89		69.81
cg17063127	chr22	47165193	-0.6711	0.5177	0.2	0.89	TBC1D22A	91.53
cg11467177	chr6	9852228	-2.881	2.222	0.2	0.89		71.73
cg16620537	chr5	140306054	-1.697	1.309	0.2	0.89	PCDHA7	14.3
cg05413872	chr14	57261256	-2.748	2.12	0.2	0.89		51.73
cg07735155	chr10	88458616	-0.8306	0.6407	0.2	0.89	LDB3	90.43
cg25744770	chr12	89557205	-2.038	1.572	0.2	0.89		72.45
cg14576656	chr16	14164342	-1.219	0.9404	0.2	0.89	MKL2	81.72
cg12501870	chr8	81803721	-0.7535	0.5812	0.2	0.89		90.25
cg04865267	chr2	46079621	-1.231	0.9494	0.2	0.89	PRKCE	86.92
cg05215208	chr11	101329146	-1.382	1.066	0.2	0.89	TRPC6	60.23
cg26411530	chr13	34092719	-1.092	0.8422	0.2	0.89	STARD13	79.98
cg04101729	chr1	41203400	-0.4374	0.3374	0.2	0.89	NFYC	93.79
cg05622422	chr17	42432488	-1.26	0.9723	0.2	0.89	FAM171A2	34.91
cg04357937	chr13	73280813	-0.5655	0.4362	0.2	0.89		93.6
cg03887378	chr8	10131613	1.749	1.349	0.2	0.89	MSRA	34.98
cg07574854	chr1	15920923	1.252	0.9656	0.2	0.89		84.42
cg04103157	chr8	9305666	-1.693	1.306	0.2	0.89		74.24
cg08828751	chr5	96748900	-3.977	3.068	0.2	0.89		56.81
cg27018554	chr2	239228733	-0.9148	0.7057	0.2	0.89	TRAF3IP1	10.25
cg01111759	chr8	90625592	-3.344	2.58	0.2	0.89		76.93
cg00041270	chr4	26016797	-1.502	1.159	0.2	0.89		45.04
cg17819085	chr1	235122803	-2.724	2.101	0.2	0.89		21.27
cg26159298	chr14	77542814	1.336	1.031	0.2	0.89	LOC102724190	8.37
cg19398496	chr6	26323437	-1.85	1.427	0.2	0.89		66.77
cg09814271	chr20	43373070	0.6434	0.4963	0.2	0.89	KCNK15	90.41
cg04435807	chr10	90610522	2.301	1.775	0.2	0.89	ANKRD22	50.69
cg00433866	chr6	29623646	-2.511	1.937	0.2	0.89	MOG	35.64
cg10179363	chr15	90352112	-0.8114	0.6259	0.2	0.89	ANPEP	89.24
cg06530848	chr2	42161733	-1.971	1.52	0.2	0.89	LOC101929723	58.71
cg09538031	chr5	41072796	-1.361	1.05	0.2	0.89	HEATR7B2	85.9
cg12606400	chr18	29172689	-0.5562	0.4291	0.2	0.89	TTR	91.35
cg08269275	chr1	204588337	-2.298	1.773	0.2	0.89	LRRN2	80.16
cg06821997	chr12	44252083	-0.5134	0.396	0.2	0.89	TMEM117	92.72
cg16396191	chr13	42184765	-1.42	1.096	0.2	0.89	KIAA0564	17.65
cg01507046	chr17	48637818	-0.2544	0.1963	0.2	0.89	CACNA1G	2.55
cg13740187	chr1	154164699	-1.73	1.335	0.2	0.89	TPM3	21.28
cg17451361	chr10	54428027	-1.685	1.3	0.2	0.89		81.91
cg08175065	chr20	37524282	-1.41	1.088	0.2	0.89	PPP1R16B	28.82
cg00397394	chr12	123305797	-1.646	1.27	0.2	0.89	CCDC62	73.75
cg16776298	chr1	4784556	4.566	3.523	0.2	0.89	AJAP1	71.83
cg04823066	chr18	19320065	-0.7497	0.5784	0.2	0.89	MIB1	7
cg19585790	chr12	120574422	-1.056	0.8146	0.2	0.89	GCN1	46.11
cg02494665	chr16	3125277	-2.207	1.703	0.2	0.89		80.58
cg15961673	chr21	19511064	-2.058	1.587	0.2	0.89	CHODL	40.52
cg19688830	chr5	14712952	-1.146	0.8842	0.2	0.89	ANKH	81.18
cg14692781	chr12	27938041	-0.5632	0.4345	0.2	0.89	KLHL42	94.26
cg03901411	chr14	22901486	-1.144	0.8822	0.2	0.89		16.56
cg08604426	chr19	30573118	-1.538	1.187	0.2	0.89		41.76
cg04969078	chr13	33701361	-2.02	1.559	0.2	0.89	STARD13	73.65
cg23139698	chr2	177041515	-2.014	1.553	0.2	0.89	HAGLR	67.8
cg21274038	chr10	92968142	-1.644	1.269	0.2	0.89	PCGF5	68.84
cg17081625	chr1	53770022	-1.011	0.7797	0.2	0.89	LRP8	81.73
cg10316617	chr1	11018764	-4.161	3.21	0.2	0.89	C1orf127	90
cg01244270	chr2	172953630	-3.186	2.458	0.2	0.89	DLX1	42.43
cg17299543	chr5	14977591	-1.382	1.066	0.2	0.89		81.71
cg08398132	chr2	8557381	-0.7312	0.5641	0.2	0.89		91.03
cg14573478	chr3	140730858	-1.707	1.317	0.2	0.89		28.61
cg24481035	chr19	54388422	-2.252	1.737	0.2	0.89	PRKCG	42.52
cg01688609	chr19	1987279	5.536	4.271	0.2	0.89	BTBD2	84.81
cg13463167	chr1	197523608	0.5113	0.3945	0.2	0.89	DENND1B	91.4
cg16821917	chr5	63713431	-3.078	2.374	0.2	0.89		53.21
cg26946709	chr17	69616484	-5.307	4.094	0.2	0.89		47.42
cg13061910	chr14	21288715	1.604	1.237	0.2	0.89		23.82
cg16398525	chrX	21764115	-0.4233	0.3266	0.2	0.89	SMPX	4.23
cg09196449	chr13	45451173	-0.4961	0.3827	0.2	0.89		92.65
cg26052186	chr3	8358744	3.122	2.408	0.2	0.89		46.05
cg12616710	chr5	112714881	-0.4741	0.3658	0.2	0.89	MCC	5.11
cg19294393	chr3	157000106	-1.252	0.9663	0.2	0.89	VEPH1	68.74
cg01141812	chr6	123317124	-1.95	1.504	0.2	0.89	CLVS2	32.45
cg08541579	chr6	17156889	-1.979	1.526	0.2	0.89		57.96
cg11175683	chr7	94286420	-1.266	0.9765	0.2	0.89	SGCE	54.77
cg19076265	chr8	25090321	-1.379	1.064	0.2	0.89	DOCK5	85.76
cg17315604	chr22	40043874	-2.058	1.587	0.2	0.89	CACNA1I	63.59
cg04738048	chr6	167266222	-2.338	1.804	0.2	0.89	RPS6KA2	71.83
cg04211790	chr3	54962250	-1.001	0.7725	0.2	0.89	LRTM1	76.54
cg27582180	chr5	35852286	2.145	1.655	0.2	0.89		64.02
cg23101118	chr12	58158888	-4.665	3.599	0.2	0.89	CYP27B1	38.63
cg21233531	chr11	111796391	-0.5436	0.4194	0.2	0.89	C11orf52	92.69
cg26540630	chr10	1334238	-2.219	1.712	0.2	0.89	ADARB2	55
cg02551897	chr18	48485933	0.8276	0.6385	0.2	0.89		90.21
cg18237739	chr10	63167726	-0.6526	0.5035	0.2	0.89	TMEM26	90.24
cg00000321	chr8	41167802	-4.154	3.205	0.2	0.89	SFRP1	59.63
cg05108993	chr1	172616664	-1.675	1.292	0.2	0.89		52.86
cg03347095	chr7	158157967	-2.757	2.127	0.2	0.89	PTPRN2	56.44
cg00498869	chr10	30736295	-1.511	1.165	0.2	0.89	MAP3K8	41.2
cg08863719	chr10	95753265	-1.395	1.076	0.2	0.89	PLCE1	26.38
cg20134355	chr18	44140411	-4.023	3.104	0.2	0.89	LOXHD1	61.41
cg02115283	chr7	112126890	-1.329	1.025	0.2	0.89	LSMEM1	79.4
cg09226494	chr9	126423355	-0.4122	0.3181	0.2	0.89	DENND1A	94.21
cg21023948	chr1	26929725	-1.343	1.036	0.2	0.89		24.44
cg01413281	chr10	101989592	-2.943	2.27	0.2	0.89	CHUK	10.51
cg16365445	chr10	33230686	-1.621	1.251	0.2	0.89	ITGB1	42.59
cg03453351	chr1	14647713	-2.884	2.225	0.2	0.89		37.88
cg13937758	chr6	150217448	-0.8725	0.6732	0.2	0.89		87.68
cg24490279	chr1	2997360	-2.243	1.731	0.2	0.89	PRDM16	49.96
cg08777367	chr13	32052257	-2.026	1.563	0.2	0.89		28.55
cg03878190	chr2	220047358	-2.045	1.578	0.2	0.89	FAM134A	65.83
cg10525394	chr6	158097037	-0.9129	0.7043	0.2	0.89		89.83
cg05566221	chr18	63417285	-6.12	4.722	0.2	0.89	CDH7	39.7
cg02624941	chr2	70693057	-0.7467	0.5761	0.2	0.89	TGFA	91.28
cg01720199	chr12	66424977	2.705	2.087	0.2	0.89		74.24
cg12692029	chr7	2449456	1.162	0.8968	0.2	0.89	CHST12	86.57
cg26265835	chr5	180467077	-0.7328	0.5654	0.2	0.89	BTNL9	17.81
cg12590639	chr5	180545578	-2.622	2.023	0.2	0.89		66.44
cg09419159	chr17	76422976	-0.9389	0.7244	0.2	0.89	DNAH17	80.39
cg25369248	chr4	8617910	-1.428	1.102	0.2	0.89	CPZ	49.8
cg19807521	chr19	1189545	-1.111	0.857	0.2	0.89		29.52
cg05188837	chr16	87605249	-1.053	0.8128	0.2	0.89		41.76
cg18043283	chr11	134125564	-0.9922	0.7656	0.2	0.89	ACAD8	88.66
cg06955189	chr3	55756024	-1.067	0.8236	0.2	0.89	ERC2	78.26
cg19420994	chr2	240583089	-2.746	2.119	0.2	0.89		21.84
cg18566911	chr7	158183784	-2.559	1.974	0.2	0.89	PTPRN2	68.28
cg12982893	chr4	144272716	-2.05	1.582	0.2	0.89	GAB1	87.86
cg02375255	chr9	127952163	0.1804	0.1392	0.2	0.89	PPP6C	1.8
cg25269313	chr11	103816150	3.779	2.916	0.2	0.89	PDGFD	62.82
cg03401662	chr10	30982396	-0.4982	0.3844	0.2	0.89		93.41
cg10487387	chr11	67298456	-2.264	1.747	0.2	0.89		67.17
cg15358701	chr1	161410459	-0.7258	0.56	0.2	0.89		9.22
cg26816278	chr6	155164193	-1.29	0.9957	0.2	0.89		83.85
cg09512004	chr7	158802917	-1.027	0.7924	0.2	0.89	LOC154822	87.85
cg27625112	chr8	48880294	-0.3929	0.3032	0.2	0.89	MCM4	94.77
cg23307143	chr13	43619461	-4.01	3.094	0.2	0.89	DNAJC15	54.82
cg00945746	chr22	23923042	-1.537	1.186	0.2	0.89	IGLL1	15.42
cg14023881	chr1	77230704	-1.36	1.049	0.2	0.89		19.45
cg01851272	chr6	75871223	4.039	3.116	0.2	0.89	COL12A1	35.37
cg03576025	chr20	18270780	-0.9577	0.739	0.2	0.89	ZNF133	85.24
cg09477886	chr5	10507827	-1.873	1.445	0.2	0.89		50.93
cg06629935	chr6	30620232	-1.124	0.867	0.2	0.89	C6orf136	70.76
cg01108134	chr4	1572164	-0.9583	0.7394	0.2	0.89		39.08
cg04972957	chr14	63978107	-0.5187	0.4002	0.2	0.89	PPP2R5E	93.97
cg19402525	chr11	108006670	-0.3799	0.2932	0.2	0.89	ACAT1	95.21
cg15831310	chr19	35523527	-1.283	0.9896	0.2	0.89	SCN1B	49.02
cg16582255	chr5	41152767	-0.9552	0.7371	0.2	0.89	C6	91.26
cg17600273	chr8	32297060	-1.486	1.146	0.2	0.89	NRG1-IT3	17.56
cg07715844	chr2	287072	-1.339	1.033	0.2	0.89	FAM150B	83.52
cg08850707	chr16	67794319	-1.629	1.257	0.2	0.89	RANBP10	67.31
cg01390082	chr15	85365662	-0.6651	0.5132	0.2	0.89	ALPK3	90.21
cg09908751	chr5	96271355	-0.5494	0.424	0.2	0.89	LNPEP	4.45
cg20948612	chr7	129774835	-0.3496	0.2698	0.2	0.89		94.45
cg07071036	chr19	50014987	-1.275	0.9841	0.2	0.89	FCGRT	37.43
cg26650359	chr12	57674183	-2.111	1.629	0.2	0.89	R3HDM2	62.95
cg20134495	chr10	32543043	-0.9922	0.7657	0.2	0.89		85.57
cg19999342	chr4	8068218	-3.245	2.504	0.2	0.89	ABLIM2	82.96
cg05778154	chr3	52260965	-0.7122	0.5496	0.2	0.89	TLR9	88.41
cg18464784	chr1	48938453	-1.802	1.391	0.2	0.89	SPATA6	52.16
cg17834632	chr17	81039747	1.057	0.8154	0.2	0.89	METRNL	58.64
cg14093151	chr15	59019208	0.8321	0.6422	0.2	0.89	ADAM10	85.9
cg16842187	chr2	26951473	-2.423	1.87	0.2	0.89	KCNK3	53.81
cg00257659	chr1	209800214	-1.069	0.825	0.2	0.89	LAMB3	95.58
cg13686179	chr3	128323996	-0.5832	0.45	0.2	0.89		92.92
cg27524403	chr17	2265875	-1.079	0.8325	0.2	0.89	SGSM2	78.31
cg14371153	chr11	116658661	1.838	1.419	0.2	0.89	ZNF259	16.26
cg06251321	chr1	42079018	-1.076	0.8302	0.2	0.89	HIVEP3	86.86
cg11702662	chr1	2866093	-2.246	1.734	0.2	0.89		47.37
cg14693804	chr5	92757970	-3.466	2.675	0.2	0.89	FLJ42709	71.68
cg14285992	chr7	114740091	-1.628	1.256	0.2	0.89	LINC01393	61.63
cg04794883	chr12	57387400	-1.446	1.116	0.2	0.89	GPR182	70.13
cg07353561	chr8	36928157	-1.268	0.9783	0.2	0.89		18.66
cg07448627	chr14	22969756	-1.34	1.034	0.2	0.89		82.75
cg15667844	chr10	112256729	-1.492	1.151	0.2	0.89	DUSP5	23.12
cg10437217	chr6	33215814	-1.53	1.181	0.2	0.89		73.42
cg18793367	chr7	101882868	-0.9595	0.7405	0.2	0.89	CUX1	78.02
cg24526596	chr8	1458508	-1.395	1.077	0.2	0.89	DLGAP2	32.42
cg00442174	chr17	16185300	-0.7173	0.5536	0.2	0.89	PIGL	87.95
cg05530854	chr7	129999481	1.487	1.148	0.2	0.89	CPA5	57.82
cg20847701	chr8	128852582	-1.197	0.924	0.2	0.89	PVT1	85.8
cg12100881	chr6	31615403	-0.6481	0.5002	0.2	0.89	BAT3	92.01
cg07721409	chr10	22294814	-2.795	2.157	0.2	0.89		62.59
cg22828110	chr5	75919242	-2.354	1.817	0.2	0.89	F2RL2	52.17
cg18116231	chr8	6807415	-2.011	1.552	0.2	0.89		70.52
cg15064484	chr1	180489082	-1.71	1.319	0.2	0.89		54.41
cg04729010	chr17	39874212	-1.535	1.185	0.2	0.89		38
cg21740789	chr2	151377894	-1.474	1.137	0.2	0.89		31.17
cg09105683	chr5	178799709	-1.99	1.535	0.2	0.89		72.48
cg21804802	chr3	12811354	-1.659	1.28	0.2	0.89	TMEM40	74.42
cg24493367	chr4	106635507	-0.4861	0.3751	0.2	0.89	GSTCD	91.8
cg12396434	chr20	54756853	-4.257	3.285	0.2	0.89		64.97
cg26089892	chr3	171070588	-0.6935	0.5352	0.2	0.89	TNIK	90.98
cg17879066	chr1	64082050	-0.9667	0.7461	0.2	0.89	PGM1	90.13
cg25238152	chr11	112118231	2.194	1.693	0.2	0.89		77.35
cg20959420	chr13	74863467	-2.422	1.869	0.2	0.89		66.75
cg18674267	chr14	74039910	-0.995	0.7679	0.2	0.89	ACOT2	35.14
cg09108039	chr10	134165061	-0.4709	0.3634	0.2	0.89	LRRC27	93.72
cg06721283	chr4	16509723	-3.004	2.318	0.2	0.89	LDB2	71.24
cg03263716	chr11	64435066	-1.466	1.131	0.2	0.89	NRXN2	80.69
cg27605546	chr5	37812276	-1.887	1.456	0.2	0.89		48.05
cg01200585	chr1	228362443	5.23	4.037	0.2	0.89	C1orf69	51.66
cg06191165	chr1	82591536	-0.5397	0.4165	0.2	0.89		92.84
cg05597908	chr16	3193279	-1.046	0.8072	0.2	0.89		85.04
cg23288078	chr8	124268173	-0.4191	0.3234	0.2	0.89	ZHX1	94.49
cg00905862	chr4	33890567	-3.028	2.337	0.2	0.89		37.03
cg02738750	chr22	23128699	-1.933	1.492	0.2	0.89		43.07
cg14051639	chr6	30173283	-1.298	1.002	0.2	0.89	TRIM26	60.6
cg27383215	chr2	201729287	-0.2441	0.1884	0.2	0.89	CLK1	2.31
cg27008230	chr10	116286623	-0.7314	0.5645	0.2	0.89	ABLIM1	3.46
cg13599482	chr9	129453493	-2.706	2.088	0.2	0.89	LMX1B	71.28
cg12244193	chr8	121066407	-0.3367	0.2598	0.2	0.89		95.36
cg08740748	chr15	91446511	-0.8937	0.6898	0.2	0.89	MAN2A2	5.84
cg24351175	chr4	87038436	0.9224	0.7119	0.2	0.89	MAPK10	89.14
cg07635049	chr1	171756911	-0.7848	0.6057	0.2	0.89	METTL13	85.56
cg15645757	chr1	154521578	-1.263	0.9751	0.2	0.89	UBE2Q1	69.06
cg01970407	chr5	323320	-2.174	1.678	0.2	0.89	AHRR	57.49
cg06710742	chr15	74514346	-2.026	1.564	0.2	0.89		48.9
cg08143701	chr19	1957871	0.7882	0.6084	0.2	0.89	CSNK1G2	95.57
cg17673355	chr11	846884	-1.309	1.01	0.2	0.89	TSPAN4	76.93
cg03310242	chr12	2903563	-2.442	1.885	0.2	0.89	FKBP4	21.6
cg12329972	chr6	122074323	-0.5005	0.3863	0.2	0.89		92.75
cg13718831	chr21	44412198	-1.669	1.288	0.2	0.89	PKNOX1	75.44
cg06994787	chr16	11834960	-1.474	1.138	0.2	0.89	TXNDC11	77.76
cg14784784	chrX	68744975	-2.021	1.56	0.2	0.89	FAM155B	49.74
cg03412045	chr16	77272123	-1.595	1.231	0.2	0.89		78.73
cg16153168	chr5	68114337	-1.269	0.9796	0.2	0.89		76.56
cg24922992	chr6	43265547	-1.254	0.9677	0.2	0.89	SLC22A7	80.68
cg11398452	chr10	118896755	-0.2805	0.2165	0.2	0.89	VAX1	1.28
cg26779985	chr2	45398292	-1.897	1.464	0.2	0.89		19.71
cg14453769	chr1	157596094	-0.4953	0.3823	0.2	0.89		4.96
cg12423877	chr8	70680724	-1.743	1.346	0.2	0.89	SLCO5A1	49.02
cg14901219	chr3	137190054	-1.853	1.43	0.2	0.89		70.43
cg08894149	chr16	31447968	-0.9783	0.7551	0.2	0.89	ZNF843	86.36
cg27350193	chr11	69975355	-2.294	1.771	0.2	0.89	ANO1	56.33
cg12640942	chr1	154166633	-1.344	1.037	0.2	0.89	MIR190B	41.09
cg06243115	chr18	65258106	-1.552	1.198	0.2	0.89	LOC643542	21.29
cg22052378	chr16	1738091	-1.561	1.205	0.2	0.89	HN1L	48.96
cg24152638	chr1	95369146	-1.238	0.9558	0.2	0.89	CNN3	86.37
cg17336584	chr6	12750256	-2.33	1.798	0.2	0.89	PHACTR1	6.71
cg05384720	chr22	43777912	-3.305	2.551	0.2	0.89		41.79
cg22020399	chr19	58358583	3.464	2.673	0.2	0.89		79.7
cg01592521	chr14	68602384	1.099	0.8482	0.2	0.89	RAD51B	87.87
cg13154331	chr22	38795868	-1.696	1.309	0.2	0.89	LOC400927-CSNK1E	50.82
cg07858905	chr7	50450266	1.763	1.361	0.2	0.89	IKZF1	85.87
cg03188000	chr12	68634913	-1.368	1.056	0.2	0.89		79.2
cg24299740	chr11	134252804	-1.439	1.111	0.2	0.89	B3GAT1	46.59
cg15382458	chr12	122711476	-1.285	0.9916	0.2	0.89	DIABLO	44.22
cg07076335	chr12	56364343	-0.6986	0.5392	0.2	0.89	CDK2	92.33
cg20926024	chr5	138598494	1.18	0.9111	0.2	0.89		20.5
cg13841248	chr3	124597685	-1.596	1.232	0.2	0.89	ITGB5	58.3
cg01655290	chr13	65104710	-2.987	2.305	0.2	0.89		39.34
cg12728535	chr15	80285866	-0.322	0.2485	0.2	0.89		4.4
cg12184157	chr20	23549495	-1.337	1.032	0.2	0.89	CST9L	88.09
cg16092524	chrX	53273964	-1.594	1.231	0.2	0.89	IQSEC2	75.15
cg15045292	chr17	5403149	-1.534	1.184	0.2	0.89	LOC728392	35.99
cg00453596	chr6	43903159	-1.988	1.535	0.2	0.89	LINC01512	58.5
cg05343346	chr7	127999697	-1.955	1.509	0.2	0.89	PRRT4	59.33
cg16125371	chr11	44332719	-1.581	1.22	0.2	0.89	ALX4	58.16
cg19315922	chr6	82522206	-1.303	1.006	0.2	0.89		69.06
cg24509531	chr8	42394052	-1.748	1.349	0.2	0.89	SLC20A2	73.4
cg09757430	chr13	28397122	-4.223	3.26	0.2	0.89		35.7
cg23069297	chr2	242833648	-3.429	2.647	0.2	0.89		84.44
cg06926026	chr17	49199591	-1.118	0.8632	0.2	0.89	SPAG9	35.4
cg09819539	chr8	140717629	-2.179	1.682	0.2	0.89		52.62
cg03870270	chr3	15643045	-0.7182	0.5544	0.2	0.89	HACL1	4.24
cg19415364	chr17	79479885	1.88	1.451	0.2	0.89	ACTG1	18.07
cg27364650	chr3	43899898	-4.237	3.27	0.2	0.89		28.5
cg03321192	chr9	117091360	1.383	1.067	0.2	0.89	ORM2	86.65
cg11534937	chr7	5463750	-0.7634	0.5893	0.2	0.89	TNRC18	3.76
cg02214003	chr1	19977445	-0.9646	0.7445	0.2	0.89	NBL1	82.8
cg11202945	chr6	153274367	-1.038	0.801	0.2	0.89		10.54
cg20847496	chr6	31620262	-2.132	1.646	0.2	0.89	BAT3	10.32
cg20640177	chr6	31621036	0.2188	0.1689	0.2	0.89	BAT3	2.58
cg01460648	chr3	142328274	2.098	1.62	0.2	0.89	PLS1	72.93
cg26035783	chr16	8947043	-1.553	1.199	0.2	0.89	CARHSP1	76.66
cg23745839	chr11	20627025	-2.494	1.925	0.2	0.89	SLC6A5	23.87
cg07142400	chr12	6602447	-0.4856	0.3749	0.2	0.89	NCAPD2	3.82
cg11749225	chr17	73720052	-1.788	1.38	0.2	0.89	ITGB4	49.55
cg08793792	chr13	112760644	-3.791	2.926	0.2	0.89		60.33
cg01797169	chr12	107711489	-1.409	1.087	0.2	0.89	BTBD11	33.23
cg06634228	chr11	15438255	1.454	1.122	0.2	0.89		7.91
cg22286906	chr12	132340356	-1.208	0.9325	0.2	0.89		41.93
cg11720778	chr16	3351073	-0.6063	0.468	0.2	0.89	TIGD7	94.02
cg00995670	chr6	29983799	-0.5536	0.4273	0.2	0.89	NCRNA00171	92.13
cg04857395	chr4	3516637	-1.263	0.9746	0.2	0.89	LRPAP1	77.65
cg04492973	chr2	162112511	-0.8531	0.6586	0.2	0.89	LOC101929512	83.6
cg13760521	chr6	7778461	-1.122	0.866	0.2	0.89	BMP6	24.84
cg00183100	chr7	2006518	-0.3859	0.2979	0.2	0.89	MAD1L1	94.71
cg01034973	chr8	143459908	-2.892	2.233	0.2	0.89	TSNARE1	49.65
cg16845265	chr2	23108342	2.845	2.196	0.2	0.89		40.17
cg12890335	chr14	94581133	-1.526	1.178	0.2	0.89	IFI27	40.35
cg02877371	chr1	240577660	-1.34	1.034	0.2	0.89	FMN2	35.53
cg07525420	chr10	131761181	-2.608	2.013	0.2	0.89	EBF3	46.32
cg26035542	chr1	161060622	-1.179	0.9098	0.2	0.89	PVRL4	69.57
cg10518000	chr14	20146493	-2.208	1.705	0.2	0.89		62.73
cg13416309	chr9	115705252	-2.906	2.243	0.2	0.89		62.88
cg09644779	chr11	72859640	-1.159	0.8948	0.2	0.89		82.28
cg25124889	chr13	24327015	-1.403	1.083	0.2	0.89	MIPEP	75.81
cg24461052	chr2	118607738	0.7689	0.5935	0.2	0.89		7.96
cg09510036	chrX	69396399	-1.824	1.408	0.2	0.89	DGAT2L6	36.59
cg20854275	chr21	47741437	-1.319	1.018	0.2	0.89	C21orf58	42.11
cg05264377	chr6	42194691	-0.9209	0.7109	0.2	0.89	TRERF1	27.54
cg02592976	chr7	140746692	-2.243	1.731	0.2	0.89		56.24
cg10164738	chr15	87667552	-2.704	2.087	0.2	0.89		33.15
cg26145152	chr1	68163609	-1.207	0.9321	0.2	0.89		38.94
cg17339794	chr19	5074224	-1.117	0.862	0.2	0.89	KDM4B	72.8
cg03874948	chr9	113361270	-0.912	0.7041	0.2	0.89		87.33
cg27413165	chr6	35407238	-1.266	0.977	0.2	0.89		71.43
cg19777066	chrX	53124599	-2.504	1.933	0.2	0.89	KANTR	67.47
cg26493079	chr17	56720822	-1.899	1.466	0.2	0.89	TEX14	67.54
cg08275932	chr5	5752156	-2.037	1.573	0.2	0.89		58.02
cg07213721	chr12	301498	-2.169	1.675	0.2	0.89	SLC6A12	54.68
cg17206372	chr5	159510386	-1.079	0.8328	0.2	0.89	PWWP2A	14.56
cg19489704	chr2	31508053	-0.4012	0.3098	0.2	0.89		94.61
cg05914369	chr5	147130913	2.314	1.786	0.2	0.89	JAKMIP2	37.15
cg05600412	chr17	66251877	-0.9542	0.7367	0.2	0.89	AMZ2	86.79
cg00691878	chr16	73226346	-6.117	4.722	0.2	0.89		78.22
cg27154234	chr6	167438078	-0.8325	0.6427	0.2	0.89	FGFR1OP	89.55
cg03899412	chr5	3325319	-3.724	2.875	0.2	0.89		53.07
cg18892258	chr9	101103491	3.219	2.485	0.2	0.89	GABBR2	79.83
cg12075247	chr12	47226029	-3.018	2.33	0.2	0.89		70.23
cg09310733	chr16	86715324	3.389	2.616	0.2	0.89		51.48
cg18767714	chr9	7049113	-0.4931	0.3807	0.2	0.89	KDM4C	91.34
cg16781480	chr16	57653613	-1.88	1.452	0.2	0.89	ADGRG1	60.76
cg11903790	chr5	49963580	-1.767	1.364	0.2	0.89	PARP8	17.19
cg25718724	chr16	3768862	-0.9247	0.7139	0.2	0.89	TRAP1	82.27
cg18725573	chr20	62368956	-3.677	2.839	0.2	0.89	LIME1	56.67
cg11082655	chr8	49502914	-1.563	1.207	0.2	0.89	LOC101929268	57.52
cg01384943	chr2	29339602	0.9144	0.7059	0.2	0.89	CLIP4	9.95
cg22006288	chr5	35773529	0.9898	0.7642	0.2	0.89	SPEF2	90.94
cg00209612	chr4	6665199	5.733	4.426	0.2	0.89		80.9
cg09303161	chr2	192542598	-0.3488	0.2693	0.2	0.89	OBFC2A	6.07
cg23529754	chr20	5988043	-0.4749	0.3667	0.2	0.89	CRLS1	5.72
cg18452804	chr10	105273087	-1.414	1.092	0.2	0.89	NEURL1-AS1	33.88
cg27190034	chr2	227700119	-3.925	3.03	0.2	0.89	RHBDD1	62.07
cg23800650	chr10	105322433	3.491	2.695	0.2	0.89	NEURL1	66.99
cg10133285	chr8	22636047	-1.727	1.333	0.2	0.89	PEBP4	68
cg01036148	chr1	201951866	-0.4906	0.3788	0.2	0.89	RNPEP	4.93
cg04177622	chr7	65552226	-1.865	1.44	0.2	0.89	ASL	55.36
cg22662539	chr8	92872614	-1.543	1.192	0.2	0.89		27.67
cg16338724	chr16	20417092	1.666	1.286	0.2	0.89	PDILT	89.43
cg08818284	chr16	28548873	-1.453	1.122	0.2	0.89	NUPR1	64.91
cg01155258	chr16	29997841	0.8232	0.6356	0.2	0.89	TAOK2	90.54
cg03217690	chr17	77322580	-2.197	1.696	0.2	0.89	RBFOX3	48.37
cg01432945	chr7	30946639	0.7328	0.5658	0.2	0.89		96.59
cg13111106	chr19	18610234	-1.258	0.9712	0.2	0.89	ELL	76.95
cg01807688	chrX	133680740	1.852	1.43	0.2	0.89	MGC16121	63.24
cg01001468	chr16	79635425	-2.451	1.893	0.2	0.89	MAF	6.91
cg20967139	chr12	54785055	1.067	0.8242	0.2	0.89	ZNF385A	8.89
cg25802439	chr1	96044237	-0.7266	0.561	0.2	0.89		8.01
cg00647464	chr18	53990970	-3.055	2.359	0.2	0.89		47.58
cg09300185	chr12	42000079	-2.965	2.289	0.2	0.89		84.16
cg05709962	chrX	12248351	-5.568	4.299	0.2	0.89	FRMPD4	73.79
cg23278060	chr6	83777448	0.1944	0.1501	0.2	0.89	DOPEY1	1.5
cg16144576	chr12	55894155	-2.79	2.154	0.2	0.89		53.1
cg19867481	chr5	1282984	-1.535	1.185	0.2	0.89	TERT	74.02
cg06809693	chr9	95427258	-1.262	0.9745	0.2	0.89	IPPK	83.97
cg01236151	chr11	117703496	-1.368	1.056	0.2	0.89	FXYD6-FXYD2	45.76
cg07508782	chr17	43783158	-1.484	1.146	0.2	0.89	MGC57346-CRHR1	34.44
cg08657422	chr16	54269316	-1.487	1.148	0.2	0.89		51.63
cg16778620	chrX	122994037	0.9071	0.7004	0.2	0.89	XIAP	6.9
cg14254767	chr9	71819910	-1.367	1.056	0.2	0.89	TJP2	41.92
cg04436782	chr2	125690302	-4.42	3.413	0.2	0.89		68.61
cg06946942	chr8	94929024	-0.6456	0.4985	0.2	0.89	PDP1	6.57
cg02395812	chr14	105955879	-0.9634	0.7439	0.2	0.89	C14orf80	34.56
cg11631426	chr12	7283890	0.3992	0.3082	0.2	0.89	CLSTN3	5.23
cg10380934	chr2	177486380	-2.045	1.579	0.2	0.89		51.94
cg21801816	chr5	37554933	-1.763	1.361	0.2	0.89	WDR70	60.49
cg00562553	chr7	27169740	3.642	2.812	0.2	0.89	HOXA4	40.4
cg10377354	chr17	55563496	-1.377	1.064	0.2	0.89	MSI2	75.79
cg02895666	chr22	41801946	-0.9576	0.7394	0.2	0.89		88.29
cg22771896	chr22	46594277	1.12	0.8646	0.2	0.89	PPARA	83.6
cg08026457	chr3	182458640	-1.18	0.9112	0.2	0.89		30.61
cg01688776	chr21	43135973	-1.154	0.8913	0.2	0.89	C21orf129	31.37
cg23628855	chr2	171263699	-0.7264	0.5609	0.2	0.89	MYO3B	89.68
cg19398821	chr5	110062608	-1.446	1.116	0.2	0.89	TMEM232	6.94
cg26442926	chr12	122398961	-1.544	1.192	0.2	0.89	WDR66	87.3
cg24274176	chr17	32956161	-1.994	1.54	0.2	0.89	TMEM132E	54.37
cg18384402	chr6	33140761	-2.092	1.615	0.2	0.89	COL11A2	57.23
cg22942289	chr2	150451670	2.425	1.873	0.2	0.89	LOC101929231	85.63
cg25103559	chr16	17898054	-2.67	2.062	0.2	0.89		60.2
cg16534835	chr14	77797033	-0.7987	0.6167	0.2	0.89	GSTZ1	89.79
cg21458080	chr2	26875724	-1.333	1.03	0.2	0.89		67.52
cg00221381	chr4	7788326	-1.639	1.266	0.2	0.89	AFAP1	71.4
cg03234557	chr4	99404186	-1.385	1.069	0.2	0.89	TSPAN5	79.24
cg02228789	chr2	107442180	-1.335	1.031	0.2	0.89	ST6GAL2	29.11
cg16999154	chr6	117775284	-0.9899	0.7644	0.2	0.89		88.28
cg06420834	chr20	35169380	-1.397	1.079	0.2	0.89	MYL9	78.07
cg02061121	chr8	145096593	-1.794	1.385	0.2	0.89	SPATC1	79.85
cg09233429	chr15	40583241	1.32	1.019	0.2	0.89	PLCB2	14.96
cg06670979	chr9	124303014	-1.35	1.042	0.2	0.89		82.85
cg22071811	chr21	45926542	-1.666	1.286	0.2	0.89	TSPEAR-AS1	59.68
cg08891503	chr10	105541949	-0.6616	0.5109	0.2	0.89	SH3PXD2A	91.59
cg01421380	chr11	62446817	-1.257	0.9706	0.2	0.89	UBXN1	22.29
cg10627354	chr21	37506434	-1.844	1.424	0.2	0.89	CBR3	79.47
cg12649455	chr20	61878032	2.68	2.07	0.2	0.89	NKAIN4	30.59
cg20893031	chr12	108306467	-3.706	2.862	0.2	0.89		17.48
cg23425059	chr2	69727210	-1.25	0.9653	0.2	0.89	AAK1	85.18
cg17904801	chr2	3642263	-1.051	0.8118	0.2	0.89	COLEC11	86.46
cg04041447	chr13	52702431	-0.8523	0.6581	0.2	0.89	NEK5	7.69
cg17214860	chr11	76377213	-1.017	0.7851	0.2	0.89	LRRC32	84.82
cg21318603	chr17	18804089	-0.3411	0.2634	0.2	0.89	PRPSAP2	95.66
cg00621679	chr15	66449429	-2.648	2.045	0.2	0.89	MEGF11	36.07
cg02004258	chr2	219691995	-2.106	1.627	0.2	0.89	PRKAG3	59.52
cg25028848	chr18	9744340	-1.59	1.228	0.2	0.89	RAB31	40.56
cg23725163	chr1	198171271	-0.4169	0.322	0.2	0.89	NEK7	94.29
cg13327585	chr17	40215839	-1.599	1.235	0.2	0.89		71.19
cg19376461	chr7	110358708	-1.443	1.114	0.2	0.89	IMMP2L	83.58
cg13197214	chr9	134141121	-0.7423	0.5732	0.2	0.89	FAM78A	90
cg08112866	chr5	74635575	-1.282	0.9903	0.2	0.89	HMGCR	16.27
cg01032923	chr22	49896129	-1.584	1.223	0.2	0.89	C22orf34	12.9
cg19647611	chr12	112848175	0.3504	0.2706	0.2	0.89	RPL6	95.07
cg26205981	chr8	24856821	-1.048	0.8094	0.2	0.89		8.24
cg17534999	chr11	126872615	1.138	0.8786	0.2	0.89		9.67
cg26928560	chr17	37797054	-1.556	1.202	0.2	0.89	STARD3	71.95
cg21799736	chrX	19361320	-3.065	2.367	0.2	0.89	PDHA1	44.2
cg19548593	chrX	154444605	-1.219	0.9412	0.2	0.89	VBP1	9.73
cg20253785	chr6	44043009	-0.768	0.5931	0.2	0.89	LOC101929705	87.85
cg12147612	chr1	10971946	-0.8257	0.6376	0.2	0.89		89.76
cg05595588	chr16	58149339	1.129	0.8715	0.2	0.89	CFAP20	73
cg24333845	chr3	152016806	-1.9	1.467	0.2	0.89	MBNL1	62.65
cg13763765	chr20	23015194	-1.581	1.221	0.2	0.89	SSTR4	68.71
cg11826773	chr2	241645733	-1.667	1.287	0.2	0.89		75.51
cg05708795	chr12	46308100	-1.635	1.262	0.2	0.89		50.92
cg08426368	chr14	76436452	-1.416	1.094	0.2	0.89	TGFB3	54.82
cg06310690	chr2	84682096	0.8203	0.6335	0.2	0.89	SUCLG1	86.01
cg10685621	chr19	19417480	-0.8292	0.6404	0.2	0.89	SUGP1	86.62
cg06600911	chr11	111169045	-0.3331	0.2572	0.2	0.89	COLCA1	96.01
cg02873976	chr15	83775590	-1.58	1.22	0.2	0.89	TM6SF1	44.11
cg25868936	chr10	18628648	-0.5216	0.4028	0.2	0.89	CACNB2	92.64
cg09364675	chr16	24992051	-1.4	1.081	0.2	0.89	ARHGAP17	69.02
cg13333722	chr3	37944838	-1.946	1.503	0.2	0.89	CTDSPL	54.16
cg00666211	chr17	60146162	-1.246	0.9621	0.2	0.89		81.25
cg12316935	chrX	71715848	-0.9309	0.7189	0.2	0.89	HDAC8	90.4
cg15167547	chr6	7590019	-2.145	1.657	0.2	0.89	SNRNP48	25.11
cg05035353	chr17	19404730	-1.668	1.288	0.2	0.89		69.42
cg23074260	chr18	77723195	-0.7023	0.5424	0.2	0.89	HSBP1L1	92.46
cg09820032	chr22	39969402	-1.867	1.442	0.2	0.89	CACNA1I	48.23
cg07568307	chr1	221066979	-2.804	2.165	0.2	0.89		44.68
cg02564761	chr4	37246054	-2.857	2.206	0.2	0.89	KIAA1239	25.02
cg10716909	chr1	121260116	-1.566	1.209	0.2	0.89	LOC647121	83.21
cg07385694	chr12	132900464	-4	3.089	0.2	0.89	GALNT9	52.68
cg19028073	chr1	47140748	-0.3963	0.3061	0.2	0.89	EFCAB14-AS1	94.97
cg11396485	chr6	161413484	-0.4192	0.3237	0.2	0.89	MAP3K4	3.85
cg12397269	chr3	125790417	-0.7489	0.5783	0.2	0.89	SLC41A3	90.2
cg27021512	chr13	47371635	-0.9266	0.7156	0.2	0.89	ESD	22.25
cg18964582	chr1	236557182	-0.4085	0.3155	0.2	0.89	EDARADD	94.78
cg20045327	chr3	97806012	-1.329	1.026	0.2	0.89	OR5AC2	86.37
cg09596511	chr15	78295421	-0.6323	0.4884	0.2	0.89	TBC1D2B	92.37
cg09802742	chr5	79704500	-0.3638	0.2809	0.2	0.89	ZFYVE16	4.73
cg14587374	chr5	132009683	-1.134	0.8754	0.2	0.89	IL4	82.32
cg20284696	chr1	30182918	-1.234	0.9533	0.2	0.89		34.82
cg18559483	chr12	132316232	-1.347	1.04	0.2	0.89	MMP17	16.63
cg06110305	chr16	50128025	-1.287	0.9937	0.2	0.89	HEATR3	70.2
cg24118438	chr20	60969278	0.4514	0.3486	0.2	0.89	CABLES2	97.03
cg06109226	chr7	5650145	-1.282	0.9899	0.2	0.89		51.02
cg17059705	chr19	44487806	-1.411	1.09	0.2	0.89	ZNF155	87.11
cg11935896	chr5	148409702	-0.413	0.3189	0.2	0.89	SH3TC2	93.94
cg18067847	chr2	71693675	-0.587	0.4533	0.2	0.89	DYSF	5.25
cg01086414	chr15	57113769	-1.566	1.209	0.2	0.89		21.75
cg16953064	chr16	72127243	-0.3086	0.2383	0.2	0.89	TXNL4B	2.97
cg05473993	chr1	20963680	-1.003	0.7748	0.2	0.89	PINK1	77.11
cg12080266	chr21	36060640	-5.049	3.9	0.2	0.89	CLIC6	47.81
cg12637942	chr11	65190225	0.2617	0.2021	0.2	0.89	NEAT1	1.22
cg18937851	chr7	112099209	-0.4738	0.3659	0.2	0.89	IFRD1	94.5
cg00274125	chr16	56679419	-1.066	0.8234	0.2	0.89		64.35
cg02666879	chr14	103649030	-1.259	0.9727	0.2	0.89		71.88
cg19371916	chr1	8874984	-1.282	0.99	0.2	0.89	RERE	63.2
cg07773550	chr4	40189447	-1.409	1.088	0.2	0.89		85.42
cg05003157	chr1	197170499	0.2968	0.2292	0.2	0.89	ZBTB41	4.33
cg17801432	chr9	21358264	-1.653	1.277	0.201	0.89		66.38
cg15027664	chr17	39123242	-2.995	2.313	0.201	0.89	KRT39	75.99
cg20583073	chr19	3178759	-2.008	1.551	0.201	0.89	S1PR4	59.36
cg02406531	chr5	102559788	-1.916	1.48	0.201	0.89		74.68
cg07239613	chr16	67051005	-0.9881	0.7632	0.201	0.89		84.26
cg16180082	chr6	159466542	-2.365	1.827	0.201	0.89	TAGAP	70.39
cg06220755	chrX	17821058	-2.553	1.972	0.201	0.89	RAI2	60.3
cg06716437	chr2	220083951	-0.8463	0.6537	0.201	0.89	ABCB6	5.76
cg11543534	chr11	93735256	-2.768	2.138	0.201	0.89		67.15
cg08244750	chr14	94494115	-1.115	0.8614	0.201	0.89	OTUB2	26.05
cg04232098	chr3	112607776	-1.325	1.023	0.201	0.89		83.38
cg02981309	chr8	97919474	-2.239	1.73	0.201	0.89	CPQ	68.01
cg10147237	chr9	111636395	0.5814	0.449	0.201	0.89	IKBKAP	91.03
cg06311553	chr19	50016305	1.518	1.172	0.201	0.89	FCGRT	11.78
cg07597128	chr20	43445158	-2.97	2.294	0.201	0.89		37.26
cg12920798	chr19	41870331	-0.6149	0.475	0.201	0.89	TMEM91	5.23
cg23562152	chr17	73258995	-1.028	0.7941	0.201	0.89	GGA3	85.86
cg13610417	chr13	61829461	-0.6633	0.5123	0.201	0.89		8.64
cg12968732	chr2	67788868	-1.6	1.235	0.201	0.89		68.51
cg23126099	chr2	18058930	-2.115	1.634	0.201	0.89	KCNS3	58.1
cg24974737	chr17	21367368	-3.148	2.431	0.201	0.89		28.13
cg22358066	chr1	24296851	-2.553	1.972	0.201	0.89	SFRS13A	77.13
cg01031999	chr6	31941361	-1.245	0.9613	0.201	0.89	STK19	79.37
cg16771103	chr2	118836289	-2.339	1.807	0.201	0.89		69.76
cg11144641	chr5	134871566	-1.678	1.296	0.201	0.89	NEUROG1	7.09
cg01545109	chr7	151087534	-0.6589	0.509	0.201	0.89	WDR86	94.26
cg07823076	chr15	53744991	1.672	1.291	0.201	0.89		15.47
cg24335984	chr3	50361554	-1.068	0.8251	0.201	0.89	HYAL2	77.28
cg27335760	chr4	40623895	-0.5644	0.436	0.201	0.89	RBM47	6.1
cg21598343	chr13	114261986	-1.242	0.9593	0.201	0.89	TFDP1	78.73
cg16772194	chr2	227954124	-3.028	2.339	0.201	0.89	COL4A4	44.58
cg19275582	chr10	45185087	2.482	1.917	0.201	0.89		49.14
cg08310756	chr16	79019230	-1.965	1.518	0.201	0.89	WWOX	66.91
cg22037492	chr13	36063461	2.252	1.739	0.201	0.89	NBEA	58.2
cg12782605	chr10	111939246	-0.8969	0.6928	0.201	0.89		89.89
cg10490533	chr8	59956340	1.298	1.003	0.201	0.89	TOX	86.27
cg23337501	chr5	1225328	-2.757	2.129	0.201	0.89	SLC6A18	74.2
cg08830818	chr3	122514143	2.019	1.56	0.201	0.89	HSPBAP1	24.91
cg11983038	chr13	34251128	-2.439	1.884	0.201	0.89		57.3
cg17944616	chr16	66728350	-0.4605	0.3557	0.201	0.89	CMTM4	92.46
cg12313535	chr11	64668504	-0.7581	0.5856	0.201	0.89	ATG2A	90.84
cg10457327	chr10	134915752	-1.46	1.128	0.201	0.89	ADGRA1	34.86
cg20418308	chr11	60858720	-2.187	1.689	0.201	0.89		92.97
cg05768444	chr14	102498876	-0.3622	0.2798	0.201	0.89	DYNC1H1	93.98
cg14606286	chr2	55459201	-0.2715	0.2097	0.201	0.89	RPS27A	3.22
cg21488898	chr19	54621790	-0.674	0.5206	0.201	0.89	PRPF31	90.53
cg15748409	chr10	109675479	2.963	2.288	0.201	0.89	LINC01435	73.23
cg25254949	chr21	17098256	-0.5227	0.4037	0.201	0.89		93.83
cg08424512	chr3	10268074	-1.252	0.9668	0.201	0.89	IRAK2	84.83
cg26116542	chr14	38054297	-3.309	2.556	0.201	0.89		32.64
cg04989674	chr3	81811125	-1.09	0.8423	0.201	0.89	GBE1	15.44
cg27062578	chr16	30997640	-0.711	0.5492	0.201	0.89	HSD3B7	88.97
cg09732307	chr1	13911873	-2.298	1.775	0.201	0.89	PDPN	77.94
cg13461104	chr8	79502012	-2.269	1.753	0.201	0.89	PKIA	70.66
cg18271568	chr3	48998676	-0.8739	0.675	0.201	0.89	ARIH2	87.28
cg11907102	chr2	201936469	-0.5322	0.4111	0.201	0.89	NDUFB3	6.86
cg09695851	chr17	3907499	-0.3132	0.242	0.201	0.89		95.96
cg22350885	chrX	9546479	1.417	1.094	0.201	0.89	TBL1X	82.42
cg14655552	chr17	31708147	-2.111	1.631	0.201	0.89	ACCN1	58.98
cg24483554	chr1	179544584	-1.971	1.522	0.201	0.89	NPHS2	59.81
cg22559639	chr12	53895182	0.2527	0.1952	0.201	0.89	TARBP2	2.36
cg06329225	chr6	44244469	-2.05	1.584	0.201	0.89	TMEM151B	67.33
cg15679991	chr12	104246562	-1.31	1.012	0.201	0.89	TTC41P	81.33
cg08786973	chr19	48896222	-1.476	1.14	0.201	0.89	KDELR1	64.07
cg11962122	chr2	237002087	-1.151	0.8892	0.201	0.89	AGAP1	81.63
cg05874233	chr6	17973661	-1.597	1.233	0.201	0.89	KIF13A	67.96
cg02921642	chr15	66317441	-1.3	1.004	0.201	0.89	MEGF11	9.2
cg24374740	chr19	54373871	-1.508	1.165	0.201	0.89	MYADM	59.09
cg22090721	chr14	94528785	-0.8499	0.6565	0.201	0.89	DDX24	87.53
cg06854275	chr19	16691796	-1.355	1.047	0.201	0.89	MED26	70.6
cg05259815	chr18	34027350	-1.489	1.15	0.201	0.89	FHOD3	78.56
cg10469502	chr12	113617254	-0.3908	0.3019	0.201	0.89	DDX54	94.78
cg12210457	chr7	150811345	-0.9691	0.7486	0.201	0.89	AGAP3	26.58
cg22273216	chr3	150607038	-1.685	1.301	0.201	0.89		27.39
cg02270508	chr2	127958880	-1.96	1.514	0.201	0.89	CYP27C1	45.28
cg24983900	chr10	13129922	-1.978	1.528	0.201	0.89		57.69
cg01294283	chr2	121372064	-2.263	1.748	0.201	0.89		33.12
cg10895952	chr12	120528669	-0.8604	0.6647	0.201	0.89	CCDC64	80.3
cg04759104	chr12	133187085	-2.579	1.992	0.201	0.89	LRCOL1	52.15
cg07231182	chr4	87418495	-1.353	1.045	0.201	0.89		76.39
cg26858781	chr8	145266126	-0.4964	0.3835	0.201	0.89	MROH1	91.87
cg06525987	chr5	161494645	-3.683	2.845	0.201	0.89	GABRG2	43.36
cg26463170	chr18	29523289	1.612	1.246	0.201	0.89	KIAA1012	9.87
cg24041900	chr8	144824631	-2.239	1.73	0.201	0.89		61.51
cg22033758	chr5	75615494	-1.236	0.9548	0.201	0.89	SV2C	84.07
cg22211164	chr2	68615001	-2.412	1.864	0.201	0.89	PLEK	34.58
cg08809223	chr6	31134812	-1.044	0.8065	0.201	0.89	POU5F1	89.53
cg15599490	chr1	28832300	-0.224	0.173	0.201	0.89	RCC1	2.37
cg02449758	chr8	131172406	-0.7241	0.5594	0.201	0.89	ASAP1	88.41
cg12175642	chr2	74710019	0.2424	0.1873	0.201	0.89	CCDC142	1.76
cg12664915	chr1	25338807	-0.9478	0.7322	0.201	0.89		84.85
cg07204005	chr6	34641099	-1.739	1.344	0.201	0.89	C6orf106	37.73
cg20543683	chr16	68812420	-1.335	1.031	0.201	0.89	CDH1	21.23
cg15292982	chr16	88997450	-3.221	2.488	0.201	0.89	CBFA2T3	46.93
cg15202804	chr20	49378542	-1.233	0.9527	0.201	0.89		31.7
cg00971034	chr14	101311744	-2.332	1.802	0.201	0.89	MEG3	45
cg20986872	chr9	111274858	-1.612	1.245	0.201	0.89		38.09
cg02916272	chr11	1769443	-1.764	1.362	0.201	0.89	HCCA2	26.3
cg10398116	chr19	48958792	-0.4849	0.3746	0.201	0.89	KCNJ14	92.12
cg19143724	chr18	48738098	-1.737	1.342	0.201	0.89		30.07
cg10151338	chr6	33216464	-0.416	0.3214	0.201	0.89		4.46
cg05520687	chr15	62516325	-1.457	1.126	0.201	0.89		83.33
cg10158603	chr14	74942591	-1.428	1.103	0.201	0.89		61.98
cg14044640	chr7	27187560	-3.306	2.554	0.201	0.89	HOXA6	52.75
cg03225859	chr22	36318880	-1.494	1.154	0.201	0.89	RBFOX2	73.81
cg19712603	chr13	53422777	1.86	1.437	0.201	0.89	PCDH8	5.38
cg07797367	chr6	84136471	-0.5627	0.4347	0.201	0.89	ME1	91.82
cg18646416	chrX	103596623	1.519	1.174	0.201	0.89		80.76
cg06513359	chrX	47004280	-1.346	1.04	0.201	0.89	NDUFB11	10.69
cg23768838	chr6	505835	-1.074	0.8301	0.201	0.89	EXOC2	87.5
cg02204529	chr2	132215465	1.072	0.8279	0.201	0.89		89.75
cg08707293	chr9	94696337	-1.481	1.145	0.201	0.89	ROR2	82.39
cg10904293	chr2	97400429	-0.8143	0.6291	0.201	0.89	LMAN2L	85.87
cg09940377	chr13	28534873	-1.7	1.314	0.201	0.89		7.91
cg17737776	chr17	79122455	-3.42	2.642	0.201	0.89	AATK	74.47
cg11762595	chr2	32491979	-1.62	1.251	0.201	0.89	NLRC4	76.3
cg14103848	chr12	337962	-1.171	0.9049	0.201	0.89	SLC6A13	35.84
cg04654375	chr7	36640381	-2.744	2.12	0.201	0.89	AOAH-IT1	51.34
cg13670000	chr9	81769907	-0.9141	0.7063	0.201	0.89		8.55
cg07924091	chr12	114202661	-1.551	1.199	0.201	0.89	LINC01234	44.37
cg18881372	chr8	74347970	-0.8698	0.672	0.201	0.89	STAU2-AS1	23.6
cg21895884	chr11	64358075	-1.5	1.159	0.201	0.89	SLC22A12	53.62
cg02413270	chr11	66751615	-1.252	0.967	0.201	0.89		60.35
cg18621766	chr2	194689205	-2.157	1.667	0.201	0.89		20.21
cg19307180	chr13	42803600	-2.47	1.908	0.201	0.89	DGKH	57.4
cg00856336	chr6	169399760	-1.544	1.193	0.201	0.89		90.18
cg09346050	chr12	32371112	-2.283	1.764	0.201	0.89	BICD1	80.82
cg16438841	chr12	132149724	-2.817	2.176	0.201	0.89		55.92
cg14103772	chr6	131204270	-0.4471	0.3455	0.201	0.89	EPB41L2	94.41
cg14329989	chr11	119192155	-2.115	1.634	0.201	0.89		12.66
cg18985994	chr7	2648785	-1.886	1.457	0.201	0.89	IQCE	58.13
cg00099100	chr10	15686209	-2.429	1.877	0.201	0.89	ITGA8	58.85
cg21046286	chr19	50420585	-1.794	1.386	0.201	0.89	IL4I1	69.07
cg24512069	chr1	12174203	-1.015	0.7844	0.201	0.89	TNFRSF8	77.99
cg06975043	chr9	122047025	4.793	3.703	0.201	0.89	BRINP1	42.08
cg08124804	chr16	46723545	0.3008	0.2324	0.201	0.89	ORC6L	2.64
cg10716258	chr9	73195793	-2.421	1.87	0.201	0.89	TRPM3	45.99
cg03449946	chr1	61586195	-1.154	0.892	0.201	0.89	NFIA	82.15
cg09184899	chr8	42234243	2.484	1.919	0.201	0.89	DKK4	84.86
cg22207134	chr1	232521016	-1.81	1.399	0.201	0.89		68.69
cg03101422	chr2	136876737	-0.4846	0.3744	0.201	0.89	CXCR4	3.49
cg25054202	chr19	10698717	-0.8313	0.6423	0.201	0.89	AP1M2	88.45
cg01689311	chr7	37956850	-0.426	0.3292	0.201	0.89	SFRP4	4.55
cg09221667	chr7	98667581	-0.8219	0.635	0.201	0.89	SMURF1	88.66
cg27619796	chr16	86756180	-1.352	1.045	0.201	0.89		33.7
cg05630213	chr17	38100657	-1.112	0.8594	0.201	0.89	LRRC3C	79.59
cg00818106	chr10	134221503	0.9254	0.715	0.201	0.89	PWWP2B	6.01
cg15526671	chr12	31080052	-1.598	1.235	0.201	0.89	TSPAN11	63.1
cg03850711	chr1	34330389	-2.461	1.901	0.201	0.89	HMGB4	58.36
cg04873927	chr1	109643365	-0.6758	0.5222	0.201	0.89		7.06
cg00326505	chr1	30212184	-1.465	1.132	0.201	0.89		33.43
cg07070728	chr3	141399954	-1.472	1.138	0.201	0.89		69.47
cg13504976	chr14	102378914	-1.002	0.7745	0.201	0.89	PPP2R5C	86.63
cg11037424	chr20	62612592	-0.7268	0.5616	0.201	0.89	PRPF6	5.31
cg13103476	chr12	122208022	0.4643	0.3588	0.201	0.89	TMEM120B	93.54
cg18850929	chr19	1828978	-0.7374	0.5698	0.201	0.89	REXO1	83.9
cg06300152	chr1	150268771	-0.5253	0.4059	0.201	0.89	MRPS21	93.84
cg19816560	chr17	27621382	-0.4091	0.3161	0.201	0.89	NUFIP2	2.46
cg27107485	chr16	2295352	-0.4627	0.3576	0.201	0.89	DCI	92.01
cg22246741	chr13	40676888	-2.428	1.876	0.201	0.89		71.57
cg07074666	chr2	25354776	-2.636	2.037	0.201	0.89	EFR3B	20.16
cg18926212	chr12	50297936	0.9339	0.7216	0.201	0.89	FAIM2	7.14
cg17913052	chr12	124117974	-0.246	0.1901	0.201	0.89	GTF2H3	3.02
cg13054070	chr1	201514025	-0.3926	0.3034	0.201	0.89		93.54
cg26105283	chr1	11744230	-2.012	1.555	0.201	0.89	MAD2L2	34.37
cg10616135	chr8	21524536	-1.347	1.041	0.201	0.89		13.04
cg09146084	chr1	9426052	-1.136	0.8775	0.201	0.89	SPSB1	84.46
cg22492435	chr10	101542189	-0.7676	0.5931	0.201	0.89	ABCC2	92.56
cg14356898	chr14	61884878	-1.543	1.192	0.201	0.89	PRKCH	82.64
cg13871600	chr12	49388957	-1.196	0.9239	0.201	0.89	DDN	74.45
cg01165607	chr16	2094177	-1.341	1.037	0.201	0.89	NTHL1	48.72
cg04023439	chr7	154690004	-2.294	1.772	0.201	0.89		69.81
cg16442312	chr2	174279907	-1.019	0.7873	0.201	0.89		86.51
cg04213847	chr6	136628951	-0.9904	0.7653	0.201	0.89		90.07
cg22827707	chr6	34100899	-1.875	1.448	0.201	0.89	GRM4	44.04
cg14164099	chr15	95870475	-3.524	2.723	0.201	0.89		33.56
cg12583784	chr11	2440032	-1.91	1.476	0.201	0.89	TRPM5	54.81
cg17300723	chr11	62647277	-1.53	1.182	0.201	0.89	SLC3A2	57.74
ch.7.2182816F	chr7	101769936	-0.9555	0.7384	0.201	0.89	CUX1	16.26
cg08505883	chr5	162860583	-1.247	0.9637	0.201	0.89		74.72
cg27187350	chr1	40859055	1.387	1.072	0.201	0.89	SMAP2	79.74
cg05654547	chr22	27709245	-1.944	1.502	0.201	0.89		43.41
cg01620739	chr7	154585834	-4.201	3.246	0.201	0.89	DPP6	44.78
cg13048967	chr2	219030123	-2.075	1.603	0.201	0.89	CXCR1	66.34
cg21068576	chr19	57875295	0.4876	0.3768	0.201	0.89	TRAPPC2P1	6.16
cg10871182	chr13	41959831	-0.464	0.3586	0.201	0.89		94.33
cg09352908	chr3	37017749	3.266	2.523	0.201	0.89		79.02
cg08102116	chr18	8706842	-0.4224	0.3264	0.201	0.89		4.39
cg09834370	chr6	138060827	1.326	1.024	0.201	0.89	LOC100507406	58.16
cg14094164	chr13	61491000	-2.766	2.137	0.201	0.89		37.23
cg01962233	chrX	25034688	-1.871	1.446	0.201	0.89	ARX	60.72
cg09891393	chr16	87738756	-1.024	0.7909	0.201	0.89	LOC100129637	82.51
cg21120047	chrX	128872961	-1.362	1.052	0.201	0.89	XPNPEP2	63.4
cg03885171	chr16	85435462	-0.469	0.3624	0.201	0.89		94.66
cg15829514	chr16	53537952	-1.658	1.281	0.201	0.89	AKTIP	59.29
cg03497059	chr11	3147966	-2.08	1.607	0.201	0.89	OSBPL5	59.79
cg01032589	chr5	123885297	1.385	1.07	0.201	0.89		94.13
cg18586823	chr5	114525702	-0.9775	0.7554	0.201	0.89		12.12
cg10120764	chr1	116467163	-1.521	1.175	0.201	0.89		67.61
cg19237483	chr6	21367836	-1.435	1.109	0.201	0.89		57.36
cg21083936	chr11	2295090	-1.899	1.468	0.201	0.89		49.74
cg10008454	chr16	29708633	-0.7614	0.5884	0.201	0.89	QPRT	87.7
cg05374741	chr10	13770043	-1.083	0.8372	0.201	0.89	FRMD4A	89.95
cg17981424	chr1	63730152	1.982	1.531	0.201	0.89	LINC00466	54.87
cg07808701	chr1	1464509	-0.5704	0.4408	0.201	0.89	ATAD3A	93.54
cg01091873	chr3	102026871	-3.163	2.444	0.201	0.89		63.4
cg14592072	chr7	127774800	-2.463	1.903	0.201	0.89		32.45
cg25140795	chr7	128494245	-1.832	1.416	0.201	0.89	FLNC	70.71
cg17901858	chr1	111062586	-1.419	1.097	0.201	0.89	KCNA10	78.42
cg18926874	chr4	124907697	-1.512	1.168	0.201	0.89		14.16
cg10415792	chr1	62659934	-1.362	1.052	0.201	0.89	L1TD1	87.02
cg09182835	chr19	46698807	-1.176	0.9092	0.201	0.89		88.65
cg08754046	chr2	145146860	-3.09	2.388	0.201	0.89	ZEB2	41.14
cg00009304	chr11	4871187	-4.002	3.093	0.201	0.89	OR51S1	56.26
cg20059080	chr3	130791858	-1.028	0.7945	0.201	0.89	NEK11	14.31
cg09946084	chr10	127381718	-1.831	1.415	0.201	0.89	LOC283038	56.85
cg11408006	chr7	151545126	-0.546	0.4219	0.201	0.89	PRKAG2	92.29
cg08152504	chr7	170085	3.429	2.65	0.201	0.89		64.19
cg26742436	chr1	205473483	-1.71	1.322	0.201	0.89	CDK18	57.41
cg15805330	chr7	23012020	-0.7661	0.5921	0.201	0.89	FAM126A	91.82
cg13182713	chr17	73780396	-0.9443	0.7298	0.201	0.89	UNK	19.78
cg07330114	chr3	11624023	-1.352	1.045	0.201	0.89	VGLL4	71.66
cg08592160	chr13	108003584	5.142	3.974	0.201	0.89	FAM155A	22.28
cg06281080	chr2	209040082	-0.5811	0.4491	0.201	0.89	C2orf80	6.27
cg00086283	chr7	158409247	-1.099	0.849	0.201	0.89		87.1
cg10532384	chr3	141161876	1.343	1.038	0.201	0.89	ZBTB38	80.22
cg08737581	chr5	7374151	-2.714	2.097	0.201	0.89		36.83
cg02926601	chr18	48727155	-0.8624	0.6665	0.201	0.89		86.22
cg10761843	chr2	172411765	-0.7461	0.5766	0.201	0.89	CYBRD1	90.87
cg03682863	chr14	95026888	-1.002	0.7742	0.201	0.89	SERPINA4	12.19
cg11673594	chr12	56848615	-1.227	0.9486	0.201	0.89	MIP	81.77
cg02801152	chr19	14066899	-0.4056	0.3135	0.201	0.89	DCAF15	94.38
cg07220448	chr7	16505592	-2.442	1.887	0.201	0.89	SOSTDC1	40.86
cg22409854	chr6	88877301	-0.695	0.5371	0.201	0.89		2.08
cg02011489	chr3	185216311	0.5061	0.3912	0.201	0.89	TMEM41A	3.47
cg18845277	chr7	48019713	-4.177	3.228	0.201	0.89	HUS1	31.72
cg13658458	chr14	91720818	-1.242	0.9599	0.201	0.89	GPR68	81.89
cg08863777	chr11	94278457	2.492	1.926	0.201	0.89	FUT4	20.89
cg22153013	chr5	149315341	-1.935	1.496	0.201	0.89	PDE6A	63.37
cg13443116	chr2	207068409	-1.289	0.996	0.201	0.89	GPR1	57.08
cg22332666	chr2	190628945	-1.572	1.215	0.201	0.89	OSGEPL1	74.39
cg25653341	chr7	100849607	-1.222	0.9445	0.201	0.89	PLOD3	74.27
cg24560115	chr14	71933081	-0.5465	0.4224	0.201	0.89		90.45
cg21430814	chr5	147286075	-0.9983	0.7716	0.201	0.89	C5orf46	20.07
cg14435603	chr10	64578186	3.643	2.815	0.201	0.89	EGR2	23.67
cg19438494	chr2	239107946	-0.8375	0.6473	0.201	0.89	ILKAP	90.72
cg25809480	chr20	62290726	-1.085	0.8386	0.201	0.89	RTEL1	29.39
cg04149272	chr10	96084570	-1.214	0.9382	0.201	0.89	PLCE1	38.72
cg06520877	chr4	3748130	1.223	0.9454	0.201	0.89		31.25
cg23679471	chr10	102473810	-1.754	1.356	0.201	0.89		35.09
cg03655527	chr16	56685736	-1.012	0.7819	0.201	0.89	MT1B	85.89
cg07992543	chr8	110245539	-0.7459	0.5765	0.201	0.89		89.24
cg26481249	chr4	186715058	-1.348	1.042	0.201	0.89	SORBS2	83.46
cg11697169	chr8	27457461	-1.463	1.131	0.201	0.89	CLU	72.85
cg20296810	chr10	93903003	-0.7383	0.5706	0.201	0.89	CPEB3	90.62
cg22726001	chr2	68385626	-1.46	1.128	0.201	0.89	WDR92	17.27
cg16832648	chr10	35703322	-1.223	0.9455	0.201	0.89	CCNY	76.9
cg15991466	chr8	143328572	-1.593	1.231	0.201	0.89	TSNARE1	24.61
cg26601310	chr11	36397123	-2.212	1.71	0.201	0.89	PRR5L	44.84
cg05819130	chr7	94285759	1.191	0.9202	0.201	0.89	SGCE	52.57
cg24971215	chr7	150814693	-0.5536	0.4279	0.201	0.89	AGAP3	91.55
cg02985963	chr2	198380445	-0.321	0.2481	0.201	0.89	MOB4	3.3
cg12409728	chr13	31150700	-1.494	1.155	0.201	0.89		65.16
cg01777121	chr3	55517224	-1.614	1.247	0.201	0.89	WNT5A	81.38
cg02340329	chr5	27316256	-2.889	2.233	0.201	0.89		33.93
cg24870568	chr1	6265806	0.3711	0.2868	0.201	0.89	RNF207	3.56
cg04939089	chr9	27488839	-0.8636	0.6675	0.201	0.89	MOB3B	22.28
cg02392754	chr7	154464443	-3.728	2.882	0.201	0.89	DPP6	48.6
cg24720069	chr1	240815908	-1.305	1.009	0.201	0.89	MIR1273E	18.94
cg26341558	chr11	26298550	-1.004	0.7757	0.201	0.89		6.96
cg22201545	chr19	50651582	0.6481	0.5009	0.201	0.89		7.54
cg13204325	chr12	131167586	-3.609	2.789	0.201	0.89		64.83
cg23120601	chr15	40583227	1.202	0.9288	0.201	0.89	PLCB2	11.48
cg14106167	chr9	23851770	-2.749	2.125	0.201	0.89		25.78
cg00067768	chr3	183886674	2.424	1.874	0.201	0.89	DVL3	37.84
cg06310917	chr14	20527335	2.24	1.731	0.201	0.89	OR4L1	15.9
cg00553089	chr12	46911676	-1.163	0.8992	0.201	0.89	LOC100288798	83.16
cg07575207	chr16	75046592	-1.239	0.9578	0.201	0.89	ZNRF1	81.56
cg07363307	chr2	233794334	-1.396	1.079	0.201	0.89	NGEF	51.84
cg24597862	chrX	16731019	2.929	2.264	0.201	0.89	CTPS2	10.82
cg08347473	chr17	78092826	-0.3672	0.2839	0.201	0.89	GAA	95.71
cg12036559	chr10	48429291	-1.965	1.519	0.201	0.89	GDF10	64.83
cg11182199	chr6	150161689	-1.719	1.329	0.201	0.89	LRP11	65.21
cg01833648	chr1	201931121	-0.4417	0.3414	0.201	0.89	TIMM17A	94.83
cg23958464	chr1	30985690	-1.177	0.9099	0.201	0.89		33.67
cg12473253	chr9	37387230	-0.8694	0.672	0.201	0.89		17.66
cg00913903	chr20	59792390	2.133	1.649	0.201	0.89		32.34
cg06141630	chr18	579228	-0.5259	0.4065	0.201	0.89	CETN1	94.36
cg14638988	chr11	62476544	-2.675	2.068	0.201	0.89	BSCL2	17.9
cg19836174	chr5	149921140	-0.6811	0.5265	0.201	0.89	NDST1	89.74
cg16174225	chr1	1268469	-1.727	1.335	0.201	0.89	TAS1R3	62.62
cg11033697	chr4	177305431	-0.9328	0.721	0.201	0.89		86.19
cg13820899	chr2	42991343	-1.375	1.062	0.201	0.89	OXER1	74.77
cg09276050	chr7	101741221	-1.437	1.111	0.201	0.89	CUX1	34.63
cg11763797	chr17	28760621	-1.091	0.8431	0.201	0.89	CPD	83.94
cg06202958	chr10	6312422	-1.427	1.103	0.201	0.89		32.05
cg16757015	chr4	27268955	2.724	2.105	0.201	0.89	LOC101929199	79.26
cg10187167	chr2	3990508	-2.517	1.946	0.201	0.89		59.6
cg09195550	chr21	45746856	-1.253	0.9682	0.201	0.89	PFKL	82.4
cg09668951	chr12	131030185	-3.77	2.914	0.201	0.89		66.39
cg20443451	chr6	31497233	-2.038	1.575	0.201	0.89	MCCD1	51.29
cg24009842	chr1	156549398	-1.154	0.8923	0.201	0.89	TTC24	69.15
cg08681726	chr6	170866204	-0.3835	0.2965	0.201	0.89	TBP	93.74
cg03014093	chr1	170036700	-1.357	1.049	0.201	0.89	KIFAP3	81.61
cg08865094	chr15	68335142	-1.94	1.5	0.201	0.89		57.21
cg23386939	chr16	11328957	-0.5286	0.4086	0.201	0.89		92.68
cg10696282	chr6	36726714	-1.457	1.126	0.201	0.89	CPNE5	42.53
cg23516310	chr7	73417197	-1.202	0.9295	0.201	0.89		71.64
cg04409954	chr11	62997004	2.998	2.318	0.201	0.89	SLC22A25	66.99
cg01145442	chr11	6790970	3.467	2.68	0.201	0.89	OR2AG2	69.42
cg21802374	chr3	146672661	-1.938	1.498	0.201	0.89		39.31
cg11090759	chr13	47470293	-1.314	1.016	0.201	0.89	HTR2A	29.18
cg26467809	chr3	11433471	1.286	0.9943	0.201	0.89	ATG7	50.69
cg15889639	chr22	44794718	-3.52	2.721	0.201	0.89		50.23
cg05640189	chr7	143582650	-1.966	1.52	0.201	0.89	TCAF1	78.89
cg03214474	chr2	90107572	-0.9136	0.7062	0.201	0.89		89.57
cg10901997	chr22	30877308	-1.577	1.219	0.201	0.89	SDC4P	79.13
cg25851842	chr1	218519232	1.22	0.9432	0.201	0.89	TGFB2	2.05
cg26917665	chr11	2444485	2.937	2.271	0.201	0.89	TRPM5	41.82
cg20483781	chr17	18049282	-2.189	1.692	0.201	0.89	MYO15A	65.39
cg18155416	chr8	21217544	-3.191	2.467	0.201	0.89		40.04
cg27284398	chr19	14014213	-2.712	2.097	0.201	0.89	C19orf57	22.98
cg04837576	chr22	26094383	-1.44	1.113	0.201	0.89	ADRBK2	51.88
cg16601000	chr11	75486791	-0.9161	0.7082	0.201	0.89	DGAT2	84.96
cg10978526	chr7	143140416	-7.143	5.522	0.201	0.89	TAS2R60	72.75
cg06932104	chr18	13457462	-2.655	2.052	0.201	0.89	LDLRAD4	62.66
cg06593565	chr4	1245287	-0.4597	0.3554	0.201	0.89	C4orf42	93.58
cg20816104	chr2	131577425	-1.568	1.212	0.201	0.89		65.15
cg20260572	chr6	33788284	-1.392	1.076	0.201	0.89		31.43
cg07721547	chr22	42475119	-1.594	1.232	0.201	0.89	C22orf32	60
cg05706719	chr13	31897413	-3.931	3.039	0.201	0.89	B3GALTL	66.09
cg06340367	chr20	35274595	-1.313	1.015	0.201	0.89	SLA2	73.47
cg02301769	chr6	30298768	-0.7044	0.5445	0.201	0.89	TRIM39	91.19
cg11206576	chr22	46431712	-0.4388	0.3392	0.201	0.89		4.41
cg13129197	chr14	34403532	-1.451	1.122	0.201	0.89	EGLN3	82.11
cg21078868	chr1	45108555	-0.8958	0.6925	0.201	0.89	RNF220	88.35
cg14211350	chr7	157670094	-2.779	2.148	0.201	0.89	PTPRN2	57.92
cg03752439	chr1	38087878	-1.241	0.9592	0.201	0.89	RSPO1	23.06
cg13579233	chr4	25429561	-0.7917	0.612	0.201	0.89		89
cg06174704	chr1	32821327	-1.127	0.8712	0.201	0.89		84.03
cg09656677	chrX	134478190	-1.498	1.158	0.201	0.89	ZNF449	11.97
cg25282715	chr17	42848988	-1.217	0.9405	0.201	0.89	ADAM11	28.32
cg13655615	chr9	92291210	-0.6793	0.5252	0.201	0.89	LOC100129066	91.75
cg12663553	chr3	111852312	-2.144	1.658	0.201	0.89	GCET2	35.22
cg11289986	chr7	36803089	-1.877	1.451	0.201	0.89		63.15
cg05659345	chr9	133554523	-1.487	1.15	0.201	0.89	PRDM12	52.38
cg13877895	chr2	69201009	-0.6727	0.52	0.201	0.89	GKN1	91.93
cg11224418	chr21	35897663	-2.062	1.594	0.201	0.89	RCAN1	62.12
cg13301956	chr11	6240838	-1.374	1.063	0.201	0.89	FAM160A2	77.75
cg09575964	chr2	67742337	-1.413	1.092	0.201	0.89		37.49
cg18661205	chr5	140613884	5.038	3.895	0.201	0.89	PCDHB18	24.36
cg19790493	chr1	151317267	-0.464	0.3587	0.201	0.89	RFX5	94.96
cg14275159	chr16	15150843	-1.758	1.359	0.201	0.89	NTAN1	75.66
cg05988291	chr4	77506682	-1.387	1.073	0.201	0.89	SHROOM3	78.14
cg20728105	chr7	12610689	-1.547	1.196	0.201	0.89	SCIN	60.93
cg08859384	chr11	36773072	-3.308	2.557	0.201	0.89		47.55
cg24774002	chr19	1816355	-0.7733	0.5978	0.201	0.89	MIR1909	92.25
cg13072253	chr14	34545008	-1.021	0.789	0.201	0.89		87.05
cg13904267	chr9	117267242	-0.509	0.3935	0.201	0.89	DFNB31	5
cg04409153	chr11	117521242	-1.975	1.527	0.201	0.89	DSCAML1	68.43
cg15205208	chr22	42659327	-1.117	0.8638	0.201	0.89		69.48
cg24122498	chr17	4648682	-4.176	3.228	0.201	0.89	ZMYND15	54.12
cg01066727	chr1	23162123	-0.6141	0.4748	0.201	0.89	EPHB2	91.59
cg10808914	chr7	6660940	-1.641	1.268	0.201	0.89	ZNF853	42.27
cg12820470	chr15	48619074	-0.4129	0.3192	0.201	0.89		93.75
cg22736624	chr1	209365350	-2.056	1.589	0.201	0.89		31.88
cg08469509	chr6	169718084	-3.154	2.439	0.201	0.89		51.33
cg21599820	chr12	24891597	-1.07	0.8273	0.201	0.89		86.11
cg09308387	chr21	44313313	-0.3842	0.297	0.201	0.89	NDUFV3	5.34
cg01488845	chr7	56068185	-0.8347	0.6453	0.201	0.89		87.85
cg25529420	chr3	28156588	-2.807	2.17	0.201	0.89		48.54
cg26665274	chr20	6747409	-3.078	2.38	0.201	0.89	BMP2	69.37
cg24628622	chr4	78521428	-1.454	1.124	0.201	0.89	CXCL13	75.05
cg05779334	chr5	1034076	-1.455	1.125	0.201	0.89	NKD2	37.17
cg18791048	chr2	237120150	-2.909	2.249	0.201	0.89	ASB18	68.47
cg27218220	chr9	124856396	-1.937	1.497	0.201	0.89	TTLL11	28.91
cg23476025	chr12	125317455	-0.7491	0.5792	0.201	0.89	SCARB1	90.17
cg03851984	chr5	146258354	-0.3003	0.2322	0.201	0.89	PPP2R2B	3.67
cg03756888	chr10	50859403	-2.824	2.184	0.201	0.89	CHAT	66.61
cg23874078	chr1	111682148	-0.3302	0.2553	0.201	0.89	CEPT1	3.26
cg16406892	chr12	115118777	-1.295	1.001	0.201	0.89	TBX3	9.22
cg17496422	chr1	204837594	-1.61	1.245	0.201	0.89	NFASC	43.33
cg17789517	chr17	48943862	0.2173	0.168	0.201	0.89	TOB1	2.2
cg14216745	chr15	73074167	-0.6188	0.4784	0.201	0.89	ADPGK-AS1	88.84
cg02361878	chr1	165326327	-2.124	1.642	0.201	0.89	LMX1A	50.84
cg09053680	chr10	135044114	-2.698	2.086	0.201	0.89	UTF1	7.3
cg22738000	chr10	45466678	-0.6097	0.4714	0.201	0.89	RASSF4	95.16
cg02336364	chr1	24764700	1.705	1.318	0.201	0.89	NIPAL3	79.09
cg05002530	chr8	50291489	2.076	1.605	0.201	0.89		31.59
cg12677292	chr19	38923519	-1.865	1.442	0.201	0.89	RYR1	52.47
cg25992874	chr7	142997642	-0.8914	0.6892	0.201	0.89	CASP2	81.72
cg16395892	chr15	25951068	1.433	1.108	0.201	0.89	ATP10A	89.17
cg17142931	chr1	942295	-1.801	1.393	0.201	0.89		60.92
cg24602714	chr1	81106085	-2.106	1.629	0.201	0.89	LOC101927412	53.07
cg12535562	chr21	41160204	-2.569	1.987	0.201	0.89	IGSF5	30.63
cg13753526	chr9	36677357	1.803	1.394	0.201	0.89	MELK	50.48
cg03200818	chr1	197871534	-0.4596	0.3553	0.201	0.89	C1orf53	5.69
cg12069652	chr16	78631329	-1.222	0.9447	0.201	0.89	WWOX	91.2
cg06012903	chr7	157982161	-3.109	2.404	0.201	0.89	PTPRN2	34.1
cg05963497	chr22	50717656	-1.838	1.421	0.201	0.89	PLXNB2	80.29
cg10485385	chr7	135830065	-2.647	2.047	0.201	0.89		45.17
cg01891738	chr1	27961772	-1.297	1.003	0.201	0.89	FGR	80.44
cg12903150	chr1	69710069	3.087	2.387	0.201	0.89		66.29
cg03351978	chr4	160230280	-1.591	1.231	0.201	0.89	RAPGEF2	69.59
cg13497236	chr15	39052769	-0.5197	0.4018	0.201	0.89		92.71
cg08730348	chr16	31214307	-1.883	1.456	0.201	0.89	PYCARD	58.02
cg00393487	chr3	186916546	-2.659	2.056	0.201	0.89	RTP1	72.18
cg10107783	chr11	121474197	-1.275	0.986	0.201	0.89	SORL1	56.17
cg06284528	chr16	31069465	0.523	0.4044	0.201	0.89		94.84
cg04719387	chr12	12372958	0.6605	0.5107	0.201	0.89	LRP6	90.14
cg16344140	chr1	2950369	-2.154	1.665	0.201	0.89		25.07
cg18797872	chr5	180620978	3.09	2.389	0.201	0.89	TRIM7	90.76
cg23217828	chr20	62423169	-1.316	1.018	0.201	0.89	ZBTB46	82.8
cg02797925	chr7	39054091	-0.4233	0.3273	0.201	0.89	POU6F2	93.44
cg23304078	chr12	739312	-1.992	1.54	0.201	0.89	LOC100049716	34.54
cg14993439	chr19	4909175	-1.035	0.8006	0.201	0.89	UHRF1	40.34
cg03274539	chr17	2917371	-0.5635	0.4357	0.201	0.89	RAP1GAP2	95.52
cg24136314	chr4	41694736	-0.9307	0.7196	0.201	0.89	LIMCH1	10.7
cg14094919	chr15	93202128	-1.589	1.229	0.201	0.89		71.94
cg03287339	chr16	711135	-2.021	1.562	0.201	0.89	WDR90	19.99
cg21314102	chr10	98064914	0.7448	0.5759	0.201	0.89	DNTT	89.41
cg00057324	chr6	47750042	-0.6525	0.5045	0.201	0.89	OPN5	91.55
cg12292472	chr13	53246268	-0.6026	0.466	0.201	0.89	SUGT1	91.96
cg03822159	chr12	123867383	-0.4384	0.339	0.201	0.89	SETD8	95.06
cg14814195	chr6	1313485	-0.9475	0.7326	0.201	0.89	FOXQ1	5.72
cg26027170	chr17	37394705	1.278	0.9879	0.201	0.89		28.77
cg04071238	chr12	52605963	-1.334	1.031	0.201	0.89	C12orf80	79.54
cg07403646	chr12	49901168	-0.9624	0.7442	0.201	0.89	SPATS2	84.43
cg12046053	chr1	23191576	-0.6005	0.4643	0.201	0.89	EPHB2	93.76
cg18660363	chr12	63544857	-3.305	2.555	0.201	0.89	AVPR1A	23.76
cg04266675	chr6	166823234	-2.621	2.027	0.201	0.89	RPS6KA2	45.11
cg10412497	chr21	35707827	-0.6609	0.5111	0.201	0.89		91.28
cg04073102	chr4	97729604	-2.048	1.584	0.201	0.89		87.9
cg07871712	chr6	56672344	-1.27	0.9817	0.201	0.89	DST	83.67
cg18460575	chr10	131428401	2.916	2.254	0.201	0.89	MGMT	64.66
cg02700894	chr3	12045449	-2.246	1.737	0.201	0.89	SYN2	16.26
cg01221080	chr2	64518465	-0.9363	0.724	0.201	0.89		86.13
cg10800095	chr7	30362971	3.178	2.457	0.201	0.89	ZNRF2	87.58
cg08241745	chr2	15908508	-0.9624	0.7442	0.201	0.89		86.78
cg20747374	chr2	85527679	-1.891	1.462	0.201	0.89	TCF7L1	30.56
cg14725093	chr6	35111861	0.4601	0.3558	0.201	0.89		92.14
cg24823222	chr10	30247300	-2.464	1.905	0.201	0.89		60.4
cg14175535	chr15	70013889	-1.39	1.075	0.201	0.89		18.85
cg10589396	chr10	132891341	3.187	2.464	0.201	0.89	TCERG1L	82.73
cg18909932	chr1	52412248	-1.476	1.141	0.201	0.89	RAB3B	79.4
cg11764484	chr8	101524660	-1.32	1.021	0.201	0.89	ANKRD46	41.78
cg26336370	chr7	84505967	-1.69	1.307	0.201	0.89		86.82
cg06684830	chr22	24241550	2.097	1.621	0.201	0.89	MIF-AS1	83.04
cg03664459	chr2	906167	-2.484	1.921	0.201	0.89	C2orf90	60.23
cg19295533	chr16	84263278	-0.5282	0.4084	0.201	0.89	KCNG4	92.44
cg19951818	chr3	45969823	-0.4839	0.3742	0.201	0.89	FYCO1	93.09
cg11439822	chr1	46488550	-0.3431	0.2653	0.201	0.89	MAST2	95.01
cg09596866	chr16	3493336	2.215	1.713	0.201	0.89	ZNF597	14.01
cg13824409	chr6	122760226	-1.701	1.316	0.201	0.89		73.72
cg03718806	chr1	44380932	-1.196	0.9247	0.201	0.89	ST3GAL3	78.3
cg13080137	chr6	57288411	-1.756	1.358	0.201	0.89	PRIM2	51.14
cg20329427	chr2	122361982	1.842	1.424	0.201	0.89	CLASP1	87.98
cg02878383	chr4	167967163	4.154	3.213	0.201	0.89	SPOCK3	35.18
cg22203607	chr5	180536151	-1.287	0.9953	0.201	0.89		50.46
cg06740209	chr2	210065542	-2.028	1.568	0.201	0.89		57.69
cg22097282	chr10	72307535	-1.176	0.9092	0.201	0.89	PALD1	88.33
cg22602513	chr1	160429714	-1.835	1.419	0.201	0.89		83.31
cg11305202	chr19	44127348	-0.7594	0.5873	0.201	0.89	CADM4	89.41
cg11892770	chr15	97536398	-1.756	1.358	0.201	0.89		66.02
cg06561514	chr9	133319099	-1.41	1.09	0.201	0.89	ASS1	57.17
cg19426102	chr9	132103521	-1.292	0.9991	0.201	0.89	LINC01503	55.61
cg24455547	chr6	81164612	-0.8508	0.658	0.201	0.89		88.84
cg22844085	chr3	156009623	-3.25	2.513	0.201	0.89	KCNAB1	36.27
cg21664764	chr8	60220217	-0.7706	0.5959	0.201	0.89		87.42
ch.1.2604911R	chr1	110900694	-0.7044	0.5448	0.201	0.89		17.07
cg20448594	chr7	73940352	-1.725	1.334	0.201	0.89	GTF2IRD1	37.58
cg16137498	chr10	101286541	-1.729	1.337	0.201	0.89		76.26
cg23458586	chr4	186886983	-1.151	0.8902	0.201	0.89		43.47
cg20600034	chr5	123287564	-0.6233	0.4821	0.201	0.89		92.03
cg15926084	chr7	47886309	-1.984	1.535	0.201	0.89	PKD1L1	51.73
cg18262580	chr17	8215160	-0.6306	0.4877	0.201	0.89	ARHGEF15	92.01
cg01054354	chr15	100272751	-1.157	0.8944	0.201	0.89	LYSMD4	12.38
cg19451168	chr3	86842986	-1.53	1.183	0.201	0.89		17.35
cg10357732	chr3	14382911	1.635	1.264	0.201	0.89		78.85
cg06313394	chr2	71976684	-1.411	1.091	0.201	0.89		57.53
cg16358679	chr15	78556935	6.502	5.029	0.201	0.89	DNAJA4	17.65
cg19943978	chr12	10021112	-1.349	1.044	0.201	0.89	CLEC2B	79.06
cg20337547	chr10	128990185	-0.3636	0.2812	0.201	0.89	FAM196A	94.61
cg07352050	chr13	99668212	-1.169	0.9044	0.201	0.89	DOCK9	79.9
cg12276487	chr1	155214425	-0.5384	0.4164	0.201	0.89	GBA	5.92
cg14548527	chr8	1364518	-1.415	1.094	0.201	0.89		24.17
cg17917368	chr3	128286970	-0.3353	0.2593	0.201	0.89		93.68
cg16070743	chr4	178364207	-2.797	2.163	0.201	0.89	AGA	51.27
cg25697707	chr5	148625809	-2.145	1.659	0.201	0.89	ABLIM3	62.35
cg05484603	chr12	51664551	-0.3448	0.2666	0.201	0.89	SMAGP	4.42
cg06637893	chr16	67700960	-0.7301	0.5647	0.201	0.89	C16orf86	9.68
cg17468333	chr12	78485830	-1.069	0.8266	0.201	0.89	NAV3	87.56
cg15983298	chr19	55045254	-1.682	1.301	0.201	0.89	KIR3DX1	30.89
cg23760254	chr6	159639149	-1.915	1.481	0.201	0.89	FNDC1	63.98
cg17956832	chr17	45893828	-1.35	1.044	0.201	0.89	OSBPL7	65.23
cg08451218	chr3	49044399	0.5213	0.4032	0.201	0.89	P4HTM	7.61
cg12322373	chr10	3827644	-0.3711	0.287	0.201	0.89	KLF6	3.76
cg00517133	chr15	66533818	-1.519	1.175	0.201	0.89	MEGF11	44.29
cg25130349	chr17	74693012	-1.798	1.39	0.201	0.89	MXRA7	44.72
cg02423610	chr2	33953195	-1.037	0.8022	0.201	0.89	MYADML	89.32
cg17313153	chr5	134739147	-0.6834	0.5286	0.201	0.89		88.2
cg20348618	chr12	108729783	-2.261	1.749	0.201	0.89	CMKLR1	83.11
cg08304608	chr20	57594200	-0.6599	0.5104	0.201	0.89	TUBB1	89.19
cg10781587	chr13	110079952	-1.719	1.329	0.201	0.89		43.67
cg00900362	chr1	48861872	1.569	1.214	0.201	0.89	SPATA6	90.2
cg11683013	chr4	26824269	-3.328	2.574	0.201	0.89		43.18
cg15790205	chr11	74190919	2.398	1.854	0.201	0.89		46.64
cg11688511	chr14	96949173	-0.8526	0.6594	0.201	0.89	AK7	85.98
cg10838001	chr10	97850094	-1.937	1.498	0.201	0.89		3.4
cg12067499	chr5	145428150	-2.137	1.653	0.201	0.89	SH3RF2	41.75
cg03466032	chr17	39968802	-0.56	0.4332	0.201	0.89	FKBP10	6.61
cg13696505	chr3	578247	-2.901	2.244	0.201	0.89		36.67
cg06244010	chr17	16313411	-1.718	1.329	0.201	0.89		71.42
cg19465451	chr10	63663454	-0.4563	0.3529	0.201	0.89	ARID5B	4.49
cg02261696	chr4	186933456	-1.256	0.9715	0.201	0.89		83.78
cg14324081	chr11	128063642	2.98	2.305	0.201	0.89		52.52
cg24499891	chr6	25007637	-1.044	0.8078	0.201	0.89	FAM65B	84.73
cg00691906	chr6	12203060	-2.01	1.555	0.201	0.89		72.78
cg20389847	chr8	119043482	-0.5053	0.3908	0.201	0.89	EXT1	91.27
cg20504993	chr3	12776107	-1.39	1.075	0.201	0.89	TMEM40	71.73
cg23795153	chr4	70894066	-2.099	1.624	0.201	0.89	HTN3	77.27
cg17313222	chr8	96213626	1.464	1.132	0.201	0.89		79.91
cg01959924	chr2	137403167	-1.452	1.123	0.201	0.89		18.35
cg05954192	chr11	57056613	-1.283	0.9927	0.201	0.89		76.01
cg13042363	chr5	1938549	-0.6864	0.5309	0.201	0.89		90.06
cg04307352	chr10	75966904	-0.772	0.5971	0.201	0.89	ADK	84.03
cg11849302	chr1	201948375	-0.957	0.7402	0.201	0.89		84.47
cg04337270	chr4	24559830	-1.359	1.051	0.201	0.89	DHX15	80.51
cg27655905	chr11	68038788	-0.3762	0.291	0.201	0.89	C11orf24	3.87
cg21506419	chr11	3828829	1.11	0.8588	0.201	0.89	PGAP2	85.73
cg01101448	chr2	203019275	-0.7925	0.613	0.201	0.89		87.1
cg18185522	chr19	7240797	-1.13	0.8741	0.201	0.89	INSR	39.32
cg04784458	chr5	158349635	3.599	2.784	0.201	0.89	EBF1	72.65
cg09831320	chr1	2276359	-0.8162	0.6313	0.201	0.89	MORN1	89.41
cg15659828	chr11	911673	-1.046	0.8093	0.201	0.89	CHID1	21.07
cg15801930	chr15	56567622	-1.528	1.182	0.201	0.89		80.3
cg08762230	chr12	7780736	2.896	2.24	0.201	0.89		38.72
cg04009441	chr5	61705333	-1.449	1.12	0.201	0.89		81.77
cg14299572	chr10	34021103	-2.066	1.598	0.201	0.89		58.78
cg06547285	chr12	47630263	-1.286	0.9946	0.201	0.89	FAM113B	72.74
cg21351548	chrX	118149639	-1.314	1.017	0.201	0.89	LONRF3	12.08
cg10146163	chr2	65310718	-0.9574	0.7405	0.201	0.89	CEP68	87.45
cg06209210	chr16	3070916	0.594	0.4595	0.201	0.89	TNFRSF12A	3.97
cg06627005	chr16	69177234	-1.518	1.174	0.201	0.89	CIRH1A	62.07
cg10276404	chr2	64863442	-0.5804	0.449	0.201	0.89	SERTAD2	90.87
cg07481176	chr5	31087334	-1.868	1.445	0.201	0.89		20.62
cg08947445	chr1	3328996	-2.172	1.68	0.201	0.89	PRDM16	40.76
cg00469187	chr20	16226595	-1.199	0.9274	0.201	0.89		28.49
cg16136098	chr1	107683532	-0.729	0.5639	0.201	0.89	NTNG1	3.58
cg24149319	chr19	45949789	-0.9677	0.7485	0.201	0.89		89.14
cg16124920	chr11	456063	3.314	2.563	0.201	0.89	PTDSS2	34.64
cg15521792	chr1	145590148	0.8514	0.6586	0.201	0.89	NUDT17	10.91
cg05848337	chr7	22484498	-1.258	0.9728	0.201	0.89	STEAP1B	86.02
cg04955511	chr7	14801527	3.35	2.591	0.201	0.89	DGKB	73.73
cg12851711	chr8	16613115	-2.966	2.294	0.201	0.89		20.56
cg05147262	chr4	71506651	-0.6587	0.5096	0.201	0.89	ENAM	92.53
cg12524698	chr11	808556	-1.463	1.132	0.201	0.89	RPLP2	65.83
cg20052010	chr2	56108750	-0.384	0.2971	0.201	0.89	EFEMP1	95.47
cg16333016	chr10	13483782	-0.9353	0.7235	0.201	0.89	BEND7	91.82
cg10655236	chr17	753974	-2.517	1.947	0.201	0.89	NXN	28.14
cg13254847	chr2	43440068	-0.9829	0.7603	0.201	0.89		83.92
cg10868277	chr12	81111558	-2.074	1.604	0.201	0.89	MYF5	74.83
cg13448398	chr17	47925974	-1.065	0.8241	0.201	0.89	FLJ45513	71.9
cg21777700	chr12	116763201	-1.499	1.159	0.201	0.89		74.85
cg13725752	chr9	34453817	-1.347	1.042	0.201	0.89	C9orf25	76.18
cg03521506	chr1	21269181	-1.023	0.7914	0.201	0.89	EIF4G3	84.7
cg10577511	chr2	122277240	-1.13	0.8742	0.201	0.89	CLASP1	78.25
cg04201335	chr7	144524837	-2.654	2.053	0.201	0.89	TPK1	52.7
cg07406049	chr4	36317057	-2.038	1.576	0.201	0.89	DTHD1	83.13
cg27192854	chr6	166511877	-1.943	1.503	0.201	0.89		48.84
cg26480222	chr11	9608075	1.887	1.46	0.201	0.89	WEE1	69.73
cg16053281	chr3	196387058	-5.125	3.964	0.201	0.89	LRRC33	75.81
cg00912518	chr18	74772337	-1.174	0.9084	0.201	0.89	MBP	33.06
cg11550356	chrX	64767462	-1.969	1.523	0.201	0.89		63.95
cg15791942	chr6	71013371	-2.77	2.143	0.201	0.89	COL9A1	65.92
cg14938029	chr20	23421747	-1.908	1.476	0.201	0.89	CSTL1	64.45
cg23298044	chr11	118209338	-1.703	1.318	0.201	0.89		38.88
cg03915752	chr1	66802205	-1.35	1.045	0.201	0.89	PDE4B	81.09
cg14634110	chr2	71908344	-0.9985	0.7724	0.201	0.89	DYSF	74.04
cg09517033	chr6	29461584	-1.882	1.456	0.201	0.89		22.19
cg15652390	chr14	100095608	-1.174	0.9082	0.201	0.89		58.73
cg00199753	chr12	113519288	-1.911	1.479	0.201	0.89	DTX1	65.17
cg14034067	chr22	39282561	-2.209	1.709	0.201	0.89		72.96
cg13510759	chr18	42419298	-1.457	1.127	0.201	0.89	SETBP1	44.8
cg21986966	chr19	6481951	-1.078	0.8339	0.201	0.89	DENND1C	84.06
cg16280883	chr7	12755719	-1.495	1.156	0.201	0.89		80.71
cg19273347	chr3	45673389	-1.543	1.194	0.201	0.89	LIMD1	65.12
cg09079404	chr3	52745662	-0.8018	0.6203	0.201	0.89	NEK4	89.96
cg15365515	chr11	76749893	-0.9332	0.7219	0.201	0.89	B3GNT6	30.32
cg06721998	chr14	72179727	0.4205	0.3253	0.201	0.89	SIPA1L1	93.34
cg20555237	chr11	64850581	-1.306	1.011	0.201	0.89	ZFPL1	64.08
cg05032297	chr20	55661397	-4.64	3.589	0.201	0.89		66.86
cg20868901	chr16	25288047	-2.436	1.885	0.201	0.89		37.33
cg16550563	chr17	7794516	-0.7836	0.6062	0.201	0.89	CHD3	87.85
cg16334869	chr7	6698992	1.076	0.8323	0.201	0.89		15.71
cg08660959	chr6	32044163	1.408	1.09	0.201	0.89	TNXB	84.08
cg23786818	chr6	136865725	-1.384	1.071	0.201	0.89	MAP7	71.38
cg21918555	chr16	81801456	-0.5092	0.394	0.201	0.89		93.64
cg05378869	chr11	6622730	-0.7169	0.5546	0.201	0.89	RRP8	90.53
cg03588418	chr20	30662030	-2.115	1.636	0.201	0.89	HCK	39.05
cg04558100	chr2	73521030	2.833	2.192	0.201	0.89	EGR4	28.18
cg25419544	chr5	122093011	-1.506	1.165	0.201	0.89		92.62
cg13867646	chr2	122713209	-2.123	1.642	0.201	0.89		45.82
cg22686043	chr1	70600560	-0.9373	0.7251	0.201	0.89		88.27
cg20562574	chr4	94735948	-1.723	1.333	0.201	0.89		21.36
cg00793901	chr2	46576471	-1.318	1.02	0.201	0.89	EPAS1	64.27
cg13573530	chr17	77925122	-1.812	1.402	0.201	0.89	TBC1D16	34.98
cg04368237	chr7	120947430	-1.64	1.269	0.201	0.89		35.08
cg03535066	chr14	62228987	-0.5593	0.4327	0.201	0.89	SNAPC1	5.14
cg12473170	chr5	45775037	-1.481	1.146	0.201	0.89		16.31
cg13740236	chr4	147138044	-1.708	1.322	0.201	0.89		46.02
cg19040750	chr1	205483697	-1.199	0.9279	0.201	0.89	CDK18	80.15
cg15964901	chrX	18443688	-0.7668	0.5932	0.201	0.89	CDKL5	3.19
cg04118514	chr4	873212	-0.8744	0.6765	0.201	0.89	GAK	92.56
cg08962045	chr15	33529160	1.117	0.8645	0.201	0.89	TMCO5B	18.99
cg09711356	chr4	1807380	-1.6	1.238	0.201	0.89	FGFR3	50.65
cg17030163	chr5	17344317	-1.527	1.181	0.201	0.89		45.23
cg03298141	chr8	127510324	-1.418	1.097	0.201	0.89		25.28
cg07419035	chr2	36678721	-1.638	1.267	0.201	0.89	CRIM1	76.81
cg11349878	chr1	11024242	-1.378	1.066	0.201	0.89	C1orf127	82.44
cg06786322	chr8	144916793	-1.22	0.9442	0.201	0.89	NRBP2	82.16
cg26510975	chr7	5347588	-0.7336	0.5676	0.201	0.89	TNRC18	95.8
cg16900022	chr6	90529294	-0.4751	0.3676	0.201	0.89	MDN1	3.96
cg03995615	chr5	36744219	-1.18	0.9128	0.201	0.89		31.8
cg06778363	chr1	229208186	-1.712	1.324	0.201	0.89		63.83
cg10134963	chr8	6578451	-0.9565	0.74	0.201	0.89	AGPAT5	90.79
cg06230502	chrX	23139672	2.647	2.048	0.201	0.89	PTCHD1-AS	80.35
cg13662578	chr15	63882292	-0.654	0.506	0.201	0.89	USP3-AS1	89.18
cg03036777	chr1	33648819	-0.8915	0.6897	0.201	0.89	TRIM62	88.29
cg11116314	chr3	47469834	-0.8488	0.6567	0.201	0.89	SCAP	88.35
cg14975093	chr15	75309123	1.42	1.099	0.201	0.89	SCAMP5	93.57
cg08982422	chr5	134330579	-1.798	1.391	0.201	0.89	CATSPER3	65.45
cg10200749	chr7	75038665	-2.474	1.914	0.201	0.89	NSUN5P1	93.52
cg22056533	chr5	27111516	-2.703	2.092	0.201	0.89		82.05
cg08004045	chr3	127797258	-0.8851	0.6848	0.201	0.89		83.95
cg18646441	chr7	103126723	-1.857	1.437	0.201	0.89	LOC101927870	41.88
cg04606771	chr4	169752455	-1.67	1.292	0.201	0.89	PALLD	70.19
cg24444325	chr4	56952962	-1.893	1.465	0.201	0.89		72.69
cg11418783	chr1	201369650	-1.776	1.374	0.201	0.89	LAD1	72.03
cg25592814	chr5	164775932	-1.768	1.368	0.201	0.89		37.21
cg03235871	chr11	62372604	-0.9793	0.7577	0.201	0.89	EML3	83.83
cg20759345	chr11	86745909	0.6283	0.4861	0.201	0.89		91.61
cg22490454	chr2	468934	-2.699	2.088	0.201	0.89		37.85
cg06977072	chr6	99790066	-1.499	1.16	0.201	0.89	FAXC	72.57
cg17491058	chr8	120007022	-4.436	3.432	0.201	0.89		70.3
cg00109451	chr10	88441339	-0.8838	0.6839	0.201	0.89	LDB3	87.75
cg20156116	chr1	156699437	-1.589	1.229	0.201	0.89	C1orf66	63.88
cg20597842	chr12	7818585	-1.052	0.8137	0.201	0.89	APOBEC1	89.23
cg11448835	chr11	124539545	-0.366	0.2832	0.201	0.89	SIAE	3.4
cg22522268	chr3	45071260	-1.406	1.088	0.201	0.89	CLEC3B	70.24
cg09102442	chr17	37977061	-0.913	0.7064	0.201	0.89	IKZF3	10.33
cg07237397	chr12	53243413	-1.834	1.419	0.201	0.89	KRT78	43.53
cg05924740	chr17	63657296	-1.764	1.365	0.201	0.89	CEP112	76.27
cg05604361	chr21	44440851	-0.7947	0.6149	0.201	0.89	PKNOX1	88.39
cg22929721	chr7	33282631	-1.42	1.099	0.201	0.89	BBS9	19.71
cg17478752	chr9	126866864	-1.896	1.467	0.201	0.89		59.1
cg20499941	chr10	132632962	-2.285	1.768	0.201	0.89		31.16
cg07911708	chr11	65078037	-1.667	1.29	0.201	0.89		69.76
cg25880954	chr1	47900630	-7.196	5.568	0.201	0.89	MGC12982	70.07
cg12524488	chr1	153122622	3.863	2.989	0.201	0.89	SPRR2G	43.49
cg05260783	chr6	159238935	-0.6137	0.4749	0.201	0.89	EZR-AS1	4.78
cg19643458	chr2	85895390	-1.154	0.8928	0.201	0.89	SFTPB	85.98
cg10083572	chr7	27232547	-2.546	1.97	0.201	0.89		24.14
cg11305394	chr17	73042519	-0.4589	0.3551	0.201	0.89	KCTD2	4.37
cg25886621	chr12	93130251	-1.273	0.9853	0.201	0.89	PLEKHG7	69.29
cg19004607	chrX	2887138	-1.526	1.181	0.201	0.89	ARSE	82.06
cg22598607	chr21	45374311	-0.4354	0.3369	0.201	0.89	AGPAT3	94.76
cg23299804	chr8	1766126	-1.48	1.145	0.201	0.89		43.24
cg21226074	chr5	109004445	-2.409	1.864	0.201	0.89		52.1
cg03237261	chr11	30107321	3.66	2.832	0.201	0.89		62.05
cg06835509	chr16	23939098	-1.971	1.525	0.201	0.89	PRKCB	52.07
cg05434033	chr1	57001492	-1.702	1.317	0.201	0.89	PPAP2B	62.01
cg01324740	chr6	139305875	-1.343	1.039	0.201	0.89	REPS1	55.21
cg21240847	chr9	97895809	-1.029	0.7965	0.201	0.89	FANCC	81.97
cg17081818	chr7	98468160	-0.9404	0.7277	0.201	0.89	TMEM130	11.4
cg01758450	chr3	194392962	0.3124	0.2417	0.201	0.89	LSG1	3.02
cg27349244	chr12	122611918	-0.4378	0.3388	0.201	0.89	MLXIP	94.31
cg18801567	chr3	167450363	-1.377	1.066	0.201	0.89	PDCD10	67
cg24052425	chr12	48748211	-0.7404	0.5729	0.201	0.89		89.67
cg27594758	chr14	78324122	-0.6197	0.4795	0.201	0.89	ADCK1	93.19
cg04876392	chr1	247072855	-0.7378	0.5709	0.201	0.89	AHCTF1	90.7
cg00161024	chr16	90039582	-0.3099	0.2398	0.201	0.89	AFG3L1	4.6
cg15788149	chr7	116312273	2.357	1.824	0.201	0.89	MET	2.45
cg14175100	chrX	102829780	-2.177	1.684	0.201	0.89	TCEAL4	83.7
cg03678547	chr3	50577434	-1.332	1.031	0.201	0.89		27.72
cg15892797	chr8	1620171	-1.367	1.058	0.201	0.89	DLGAP2	35.85
cg24795700	chr2	134911363	-1.797	1.39	0.201	0.89		81.9
cg07602924	chr11	66118407	-1.01	0.7819	0.201	0.89		82.46
cg19191594	chr21	45379546	-0.8552	0.6618	0.201	0.89	AGPAT3	86.35
cg13836756	chr9	126953129	-1.169	0.9046	0.201	0.89		82.06
cg08115035	chr10	98053508	1.358	1.051	0.201	0.89		83.85
cg05534349	chr1	201931117	-0.758	0.5866	0.201	0.89	TIMM17A	90.8
cg06698714	chr1	203061370	-1.623	1.256	0.201	0.89		27.28
cg05106893	chr6	135827980	-2.131	1.649	0.201	0.89	LINC00271	85.8
cg10549496	chr2	86348457	-0.5695	0.4407	0.201	0.89	PTCD3	92.77
cg07485198	chr8	95246699	-2.047	1.584	0.201	0.89		39.52
cg15566387	chr11	3691595	-1.143	0.8845	0.201	0.89	CHRNA10	84.52
cg12660343	chr10	103816311	-1.067	0.826	0.201	0.89	C10orf76	86.23
cg18382831	chr3	138191900	-1.089	0.843	0.201	0.89	ESYT3	87.36
cg25198111	chr2	26934498	-1.958	1.515	0.201	0.89	KCNK3	62.05
cg14830748	chr8	97592199	-0.3828	0.2962	0.201	0.89	SDC2	93.66
cg21830914	chr15	85932002	0.8325	0.6442	0.201	0.89	AKAP13	87.84
cg26994192	chr11	41880716	3.705	2.867	0.201	0.89		66.32
cg20926901	chr16	31283154	-2.504	1.938	0.201	0.89	ITGAM	47.18
cg08987892	chr12	56109767	-0.4959	0.3837	0.201	0.89	BLOC1S1	3.76
cg27591283	chrX	31075264	-1.617	1.251	0.201	0.89		29.86
cg07159102	chr16	19509247	-0.5662	0.4381	0.201	0.89	TMC5	94.08
cg09153398	chr2	7150625	-1.203	0.9308	0.201	0.89	RNF144A	79.07
cg17509433	chr3	158369943	-1.075	0.8317	0.201	0.89	GFM1	85.79
cg12215528	chr19	46526168	-1.506	1.165	0.201	0.89	PGLYRP1	23.72
cg25340966	chr1	119532195	3.488	2.699	0.201	0.89	TBX15	44.52
cg14315054	chr1	221068730	1.928	1.492	0.201	0.89		77.73
cg01056775	chr4	187111940	-0.2669	0.2066	0.201	0.89	CYP4V2	2.41
cg16331828	chr16	2802481	-0.3988	0.3087	0.201	0.89	SRRM2	2.84
cg00401552	chr16	2835710	-0.7086	0.5483	0.201	0.89	PRSS33	3.53
cg26657240	chr15	81475061	1.473	1.14	0.201	0.89		21.35
cg26707427	chr1	180916812	-0.6312	0.4885	0.201	0.89		92.05
cg00121963	chr1	209663736	-2.498	1.933	0.201	0.89		54.19
cg22433726	chr17	73870495	-0.9288	0.7188	0.201	0.89	TRIM47	89.46
cg00419711	chr10	1205595	-2.951	2.283	0.201	0.89	NCRNA00200	42.52
cg27560175	chr20	48118501	-2.171	1.68	0.201	0.89		39.17
cg04510714	chr1	153372691	-1.068	0.8266	0.201	0.89		54.02
cg23197297	chr8	125974367	-1.066	0.8252	0.201	0.89		79.8
cg09147119	chr11	61425222	-1.778	1.376	0.201	0.89		70.18
cg26336642	chr2	36467699	-2.071	1.603	0.201	0.89		49.3
cg05040347	chr5	31240925	-0.8371	0.6478	0.201	0.89	CDH6	90.16
cg20650244	chr16	22178036	-1.415	1.095	0.201	0.89		73.3
cg20062254	chr1	201346801	2.118	1.639	0.201	0.89	TNNT2	41.36
cg11517633	chr9	96738594	-1.743	1.349	0.201	0.89		78.44
cg26984174	chr7	3342380	-1.544	1.195	0.201	0.89	SDK1	14.39
cg08526209	chr3	139400319	-2.255	1.745	0.201	0.89		62.59
cg15947096	chr7	37488835	-1.429	1.106	0.201	0.89	ELMO1	10.69
cg04051278	chr8	5016451	-3.552	2.749	0.201	0.89		59.25
cg11189004	chr20	55750671	-1.077	0.8335	0.201	0.89	BMP7	84.2
cg07972410	chr10	22980041	-1.675	1.296	0.201	0.89	PIP4K2A	51.32
cg09241267	chr14	76630320	-0.5257	0.4069	0.201	0.89	C14orf118	91.29
cg08074000	chr7	116418297	-1.903	1.473	0.201	0.89	MET	60.13
cg02771336	chr8	131289180	-1.324	1.024	0.201	0.89	ASAP1	78.38
cg05740739	chr2	240986651	-3.022	2.339	0.201	0.89	OR6B3	67.97
cg15450946	chr1	249124450	4.194	3.246	0.201	0.89		76.94
cg26567688	chr5	74762295	-1.859	1.439	0.201	0.89	COL4A3BP	70.52
cg05382798	chr12	7014288	0.5935	0.4593	0.201	0.89	LRRC23	6.05
cg05931898	chr16	4395125	-0.8951	0.6928	0.201	0.89	PAM16	91.24
cg01997544	chr1	15434848	-0.9925	0.7681	0.201	0.89	KAZN	87.29
cg26172758	chr19	17386421	-0.9848	0.7622	0.201	0.89	C19orf62	31.19
cg09560365	chr7	152373463	-0.7381	0.5713	0.201	0.89	XRCC2	6.44
cg09340485	chr9	112670245	-1.27	0.9825	0.201	0.89	PALM2	66.2
cg13191936	chr3	32586521	2.637	2.041	0.201	0.89	DYNC1LI1	82.12
cg15676292	chr7	141069418	-1.309	1.013	0.201	0.89		78.01
cg07219743	chr2	120411173	-1.536	1.189	0.201	0.89	CFAP221	78.4
cg05903359	chr6	106048339	-1.962	1.518	0.201	0.89		34.1
cg18437633	chr2	161056639	-1.712	1.325	0.201	0.89	ITGB6	43.6
cg18103459	chr5	156486194	-1.817	1.406	0.201	0.89	HAVCR1	68.15
cg11893101	chr15	69089697	-1.572	1.216	0.201	0.89	ANP32A	57.43
cg25465634	chr14	55658290	-2.278	1.763	0.201	0.89	DLGAP5	13.55
cg00926053	chr7	158355201	-1.59	1.231	0.201	0.89	PTPRN2	88.24
cg23509869	chr6	31553441	0.8728	0.6755	0.201	0.89	LST1	28.12
cg19034995	chr19	58010655	2.51	1.943	0.201	0.89	ZNF773	89.21
cg18397770	chr6	116772693	-1.51	1.169	0.201	0.89		73.36
cg05252053	chr16	70050347	-1.194	0.9242	0.201	0.89	PDXDC2P	78.74
cg03498383	chr16	68002044	0.207	0.1602	0.201	0.89	SLC12A4	2.41
cg07242369	chr4	95219927	-1.291	0.9993	0.201	0.89	HPGDS	85.73
cg00086310	chr12	64710338	-1.809	1.4	0.201	0.89	C12orf56	81.57
cg11226148	chr2	27485298	-2.7	2.09	0.201	0.89	SLC30A3	20.96
cg26140637	chr10	18899687	-1.642	1.271	0.201	0.89	NSUN6	23.71
cg10742198	chr1	224240653	-1.452	1.124	0.201	0.89		66.46
cg06213351	chr2	74275823	-0.7783	0.6023	0.201	0.89	TET3	91.52
cg00741060	chr11	57072852	-1.327	1.027	0.201	0.89	TNKS1BP1	66.55
cg12360270	chr16	53500097	-0.7326	0.567	0.201	0.89	RBL2	88.86
cg23313959	chr11	75455182	-1.465	1.134	0.201	0.89		66.74
cg26292378	chr5	149682677	-0.7458	0.5772	0.201	0.89	ARSI	10.35
cg13571576	chr15	101587971	-1.139	0.8815	0.201	0.89	LRRK1	90.51
cg15574461	chr20	36033357	1.442	1.116	0.201	0.89	SRC	81.23
cg00298883	chr17	7164634	0.4759	0.3684	0.201	0.89	CLDN7	2.23
cg13126814	chr4	184604995	-0.4716	0.365	0.201	0.89	TRAPPC11	92.72
cg04893634	chr8	49532927	-4.111	3.182	0.201	0.89	LOC101929217	52.3
cg15963036	chr3	194826983	-3.864	2.991	0.201	0.89	C3orf21	49.02
cg11190156	chr6	26104118	-0.5759	0.4457	0.201	0.89	HIST1H4C	8.96
cg20404547	chr2	102624912	-0.8639	0.6686	0.201	0.89	IL1R2	84.27
cg24879327	chr17	8191805	-0.5011	0.3879	0.201	0.89	RANGRF	4.55
cg11146657	chr9	104069331	-0.9295	0.7194	0.201	0.89	LPPR1	91.03
cg09675215	chr20	1547663	-1.523	1.179	0.201	0.89	SIRPB1	68.7
cg12731110	chr7	45144227	-0.7451	0.5767	0.201	0.89	TBRG4	82.57
cg14659179	chr3	119859180	3.723	2.881	0.201	0.89		82.64
cg16332813	chr5	180230115	2.256	1.746	0.201	0.89	MGAT1	21.74
cg18051740	chr7	157932715	4.282	3.314	0.201	0.89	PTPRN2	75.34
cg27624424	chr6	160112604	2.816	2.179	0.201	0.89	SOD2	12.28
cg07269647	chr10	129687999	-1.93	1.494	0.201	0.89	CLRN3	18.61
cg14718242	chr12	11093412	-2.015	1.56	0.201	0.89	PRH1-PRR4	70.09
cg10781370	chr17	48770075	-1.164	0.9012	0.201	0.89		75.68
cg21606956	chr1	184211934	-1.072	0.8295	0.201	0.89		62.89
cg10680514	chr19	40093111	-0.9561	0.7401	0.201	0.89	LGALS13	5.07
cg10832941	chr15	93076765	-1.772	1.371	0.201	0.89		34.14
cg26326560	chr8	13349394	-3.366	2.605	0.201	0.89	DLC1	37.67
cg17876300	chr5	92528804	-1.881	1.456	0.201	0.89		87.13
cg02097152	chr13	29291701	2.393	1.852	0.201	0.89	SLC46A3	75.62
cg11197913	chr1	145054779	-0.8974	0.6946	0.201	0.89	PDE4DIP	93.02
cg08155032	chr20	17828838	-1.542	1.193	0.201	0.89		75.44
cg10130426	chr14	102094930	-3.533	2.735	0.201	0.89		7.59
cg21055888	chr9	17578758	-0.6138	0.4751	0.201	0.89	SH3GL2	3.49
cg13213923	chr17	60885491	0.9096	0.7041	0.201	0.89	MARCH10	12.44
cg06556337	chr7	75583334	-1.439	1.113	0.201	0.89	POR	65.69
cg14742661	chr11	117475349	-1.347	1.043	0.201	0.89	DSCAML1	16.82
cg10976706	chr14	89878584	-0.4666	0.3611	0.201	0.89	FOXN3	92.85
cg01398502	chr16	85990190	-3.501	2.71	0.201	0.89		59.15
cg01520122	chr17	32595801	-3.41	2.639	0.201	0.89	CCL7	59.61
cg09140723	chr10	72594465	-1.069	0.8273	0.201	0.89	SGPL1	90.64
cg17272899	chr18	46116901	0.881	0.6819	0.201	0.89	CTIF	77.77
cg06688323	chr4	4858340	-1.789	1.385	0.201	0.89		10.13
cg00676934	chr16	74330537	-0.3067	0.2374	0.201	0.89	PSMD7	3.71
cg10920378	chr4	155702172	-0.9737	0.7536	0.201	0.89	RBM46	31.39
cg24118713	chr12	114088832	-4.089	3.165	0.201	0.89		64.01
cg20068516	chr3	50144434	-1.601	1.239	0.201	0.89	RBM5	74.74
cg16007541	chr11	18728598	-1.783	1.38	0.201	0.89	IGSF22	12.35
cg11272616	chr19	3979389	-0.8538	0.6609	0.201	0.89	EEF2	87.39
cg17998822	chr17	80014622	-1.032	0.7989	0.201	0.89	GPS1	64.95
cg18699337	chr17	44159144	-0.893	0.6912	0.201	0.89	KIAA1267	85.6
cg08218865	chr14	36536719	3.67	2.841	0.201	0.89		56.37
cg22769787	chr17	40985300	1.042	0.8062	0.201	0.89	PSME3	9.53
cg13747236	chr9	134433489	1.092	0.8449	0.201	0.89		86.16
cg09934892	chr16	3559551	-1.01	0.7819	0.201	0.89	CLUAP1	42.39
cg22021359	chr10	16859474	-0.229	0.1773	0.201	0.89	RSU1	2.31
cg12845817	chr7	44270189	-1.014	0.7851	0.201	0.89	CAMK2B	91.37
cg10470208	chr16	2058701	-1.496	1.158	0.201	0.89	ZNF598	18.3
cg14234868	chr1	180141011	-1.029	0.7965	0.201	0.89	QSOX1	88.72
cg11492886	chr17	13899286	-1.357	1.05	0.201	0.89		82.89
cg16250266	chr1	233406180	-0.6723	0.5204	0.201	0.89	PCNXL2	92.33
cg15572968	chr20	2506196	-1.827	1.414	0.201	0.89	ZNF343	42.22
cg23530350	chr5	16628569	-1.383	1.071	0.201	0.89	LOC101929524	79.44
cg11041118	chr4	54362205	-0.4847	0.3752	0.201	0.89	LNX1	94.89
cg06929230	chr17	35305759	-1.748	1.353	0.201	0.89	AATF	9.39
cg24194892	chr12	21560312	-2.545	1.97	0.201	0.89		63.19
cg07881161	chr13	48114544	-3.461	2.679	0.201	0.89		54.95
cg05062413	chr11	75336943	-1.776	1.375	0.201	0.89	MAP6	73.46
cg06639609	chr8	11855279	-2.822	2.184	0.201	0.89	DEFB134	38.95
cg14458596	chr5	24553628	-3.618	2.801	0.201	0.89	CDH10	36.18
cg14771605	chr7	128410651	-1.406	1.089	0.201	0.89	CALU	75.39
cg04926605	chr3	126768634	-1.515	1.173	0.201	0.89		44.53
cg13781718	chr2	240032879	-0.7307	0.5656	0.201	0.89	HDAC4	88.75
cg20837800	chr12	132913285	-2.908	2.251	0.201	0.89		55.25
cg15028103	chr17	21278347	-0.9024	0.6985	0.201	0.89	KCNJ12	90.74
cg18420183	chr8	141781703	-0.5466	0.4231	0.202	0.89	PTK2	93.16
cg24915004	chr15	43001029	-1.531	1.185	0.202	0.89	STARD9	87.11
cg15497834	chr20	48998834	-1.596	1.235	0.202	0.89		25.98
cg16762784	chr13	113520805	-1.629	1.261	0.202	0.89	ATP11A	84.17
cg07057240	chr1	11141125	-0.3342	0.2587	0.202	0.89	EXOSC10	94.75
cg25366637	chr18	48577893	-0.6267	0.4851	0.202	0.89	SMAD4	91.74
cg18611777	chr14	24584409	0.8447	0.6539	0.202	0.89	DCAF11	6.69
cg26475031	chr16	88166826	-1.707	1.321	0.202	0.89		78.4
cg05264639	chr2	216980171	-1.84	1.424	0.202	0.89	XRCC5	17.6
cg15908988	chr9	119081077	2.011	1.557	0.202	0.89	PAPPA	82.6
cg09016908	chr9	114335348	1.23	0.9524	0.202	0.89	PTGR1	87.8
cg19907915	chr11	133821252	-3.102	2.401	0.202	0.89	IGSF9B	60.38
cg11842953	chr5	1218561	-2.027	1.569	0.202	0.89	SLC6A19	86.5
cg13013381	chr6	29600103	-1.962	1.519	0.202	0.89	GABBR1	10.98
cg17643412	chr3	11054296	1.384	1.071	0.202	0.89	SLC6A1	22.21
cg09405563	chr8	102219261	-1.438	1.113	0.202	0.89	ZNF706	21.77
cg17301122	chr1	2999816	2.049	1.587	0.202	0.89	PRDM16	47.99
cg18152809	chr8	42249056	0.5305	0.4107	0.202	0.89	VDAC3	4.25
cg04596005	chr8	72756307	-4.232	3.276	0.202	0.89	MSC	18.85
cg05436834	chr19	19020129	-1.064	0.8235	0.202	0.89	COPE	82.76
cg23933011	chr4	113134394	-1.707	1.322	0.202	0.89		70.65
cg19762760	chr4	10691607	-1.673	1.295	0.202	0.89		31.8
cg09492354	chr11	27720709	0.1982	0.1534	0.202	0.89	BDNF	1.34
cg02389566	chr2	61085774	-1.897	1.469	0.202	0.89	LINC01185	39.95
ch.10.1117020F	chr10	51582966	-0.5081	0.3933	0.202	0.89	NCOA4	5.32
cg05566397	chr7	104654900	-0.3846	0.2977	0.202	0.89	MLL5	4.58
cg20342458	chr2	52695221	-3.009	2.329	0.202	0.89		55.4
cg03734677	chr17	8282746	1.293	1.001	0.202	0.89	RPL26	70.28
cg26478308	chr3	115340701	1.334	1.033	0.202	0.89	GAP43	89.15
cg09271196	chrX	31517353	-3.315	2.567	0.202	0.89	DMD	40.51
cg16886395	chr7	144363836	-1.462	1.132	0.202	0.89	TPK1	76.08
cg13608561	chr12	68039127	-1.221	0.9449	0.202	0.89		65.19
cg04788987	chr14	48096041	0.8447	0.6539	0.202	0.89	MDGA2	43.03
cg25648286	chr10	134419755	-0.8039	0.6223	0.202	0.89	INPP5A	90.38
cg02855830	chr3	4537389	1.703	1.319	0.202	0.89	ITPR1	82.46
cg05878630	chr15	91474889	-0.815	0.6309	0.202	0.89	HDDC3	89.01
cg21617357	chr11	20389052	-1.089	0.8434	0.202	0.89	HTATIP2	85.49
cg00010890	chr12	76406513	-0.8823	0.6831	0.202	0.89		84.72
cg10284101	chr3	195956873	-0.7874	0.6096	0.202	0.89	SLC51A	88.84
cg16292586	chr3	16969867	-1.771	1.371	0.202	0.89	PLCL2	59.68
cg13996489	chr1	36639622	-0.7756	0.6004	0.202	0.89	MAP7D1	84.44
cg25040562	chr14	99850049	-2.557	1.979	0.202	0.89		58.72
cg24281694	chr12	69722459	-0.8925	0.6909	0.202	0.89		86.65
cg05189840	chr13	47177562	-1.468	1.136	0.202	0.89	LRCH1	36.39
cg05581661	chr9	131355186	-0.8846	0.6848	0.202	0.89	MIR1268A	81.84
cg00905417	chr8	133141673	-2.406	1.862	0.202	0.89	KCNQ3	60.04
cg19780499	chr4	184427092	-0.3779	0.2926	0.202	0.89	LOC389247	4.23
cg00785892	chr14	70701435	-1.56	1.207	0.202	0.89		80.47
cg06543365	chr6	167190149	2.596	2.01	0.202	0.89	RPS6KA2	55.54
cg06153883	chr7	136683107	-1.361	1.054	0.202	0.89	CHRM2	82.17
cg04139396	chr15	82420926	-0.9283	0.7187	0.202	0.89		84.53
cg21379953	chr3	7996139	-3.041	2.354	0.202	0.89		44.29
cg21097491	chr10	126373962	-1.124	0.87	0.202	0.89	FAM53B	74.99
cg18917564	chr5	94856081	-1.241	0.9608	0.202	0.89	TTC37	81.56
cg06229235	chr7	144516618	-1.722	1.333	0.202	0.89	TPK1	53.07
cg22643481	chr6	10687833	-3.034	2.349	0.202	0.89	C6orf52	78.11
cg09146872	chr17	820881	-1.53	1.185	0.202	0.89	NXN	84.35
cg16676159	chr4	142599011	-1.446	1.12	0.202	0.89	IL15	83.85
cg05420495	chr2	219725707	-1.657	1.283	0.202	0.89	WNT6	15.31
cg17415010	chr3	48608492	-0.5126	0.3969	0.202	0.89	COL7A1	92.81
cg05356089	chr3	65885081	-0.9384	0.7265	0.202	0.89	MAGI1-AS1	91.12
cg23212713	chr14	69178685	-1.153	0.8931	0.202	0.89		86.94
cg12026629	chr14	105349776	-0.5987	0.4635	0.202	0.89	KIAA0284	96.39
cg22201225	chr16	78062862	-2.213	1.713	0.202	0.89	CLEC3A	66.39
cg23995459	chr1	53191787	-2.043	1.582	0.202	0.89	ZYG11B	29.3
cg19966444	chr8	13063924	0.8645	0.6693	0.202	0.89	DLC1	89.85
cg20359650	chrX	71093195	-3.024	2.341	0.202	0.89		67.16
cg15776388	chr4	89505546	-1.356	1.05	0.202	0.89		55.56
cg12882438	chrX	152782950	-1.803	1.396	0.202	0.89		12.36
cg17945429	chr1	158174027	-4.441	3.438	0.202	0.89		53.28
cg08941279	chrX	127914808	-2.872	2.224	0.202	0.89		63.2
cg20023985	chr3	125880772	-2.168	1.679	0.202	0.89	ALDH1L1	85.58
cg13740574	chr15	63412676	-2.347	1.817	0.202	0.89	LACTB	74.55
cg19517291	chr15	85201039	-1.205	0.9328	0.202	0.89	NMB	83.18
cg08197588	chr6	22477409	-3.978	3.08	0.202	0.89		62.04
cg05401839	chr13	112167237	-2.299	1.78	0.202	0.89		48.74
cg05353481	chr7	143806743	-1.706	1.321	0.202	0.89	OR2A2	66.78
cg14433598	chr3	49785733	-1.431	1.108	0.202	0.89	IP6K1	71.73
cg08672220	chr14	21524666	-1.122	0.8686	0.202	0.89	RNASE8	84.94
cg24151528	chr19	5263974	-0.949	0.7348	0.202	0.89	PTPRS	92.55
cg23439012	chr3	197677174	0.2055	0.1591	0.202	0.89	IQCG	2.87
cg20277356	chr10	123353800	-0.6355	0.4921	0.202	0.89	FGFR2	91.91
cg23263535	chr14	27285868	-2.553	1.977	0.202	0.89	LOC102724890	32.48
cg10786774	chr8	109209956	-1.844	1.428	0.202	0.89		35.39
cg04986668	chr10	72307670	-1.884	1.459	0.202	0.89	PALD1	66.37
cg06032919	chr1	22666910	-1.308	1.013	0.202	0.89		76.14
cg16954298	chr17	4046898	-0.3073	0.2379	0.202	0.89	ZZEF1	2.85
cg15474999	chr19	17669208	-0.6322	0.4895	0.202	0.89	GLT25D1	92.68
cg08630381	chr13	100612277	-3.014	2.334	0.202	0.89		27.67
cg15892963	chr14	96670960	-0.767	0.5938	0.202	0.89	BDKRB2	7.21
cg00374546	chr16	1574590	-1.267	0.981	0.202	0.89	IFT140	81.01
cg07470207	chr8	132828746	2.804	2.171	0.202	0.89		18.85
cg19469722	chr14	105318459	-1.417	1.097	0.202	0.89		24.93
cg24422977	chr15	56229331	-1.259	0.9752	0.202	0.89	NEDD4	84.12
cg06688878	chr8	124560668	-0.8054	0.6236	0.202	0.89		16.5
cg01814935	chr17	72744013	1.072	0.8302	0.202	0.89	SLC9A3R1	80.4
cg06558326	chr11	62391084	-0.5865	0.4541	0.202	0.89	B3GAT3	90.8
cg22051510	chr12	117415829	-1.389	1.076	0.202	0.89	LOC100506551	38.75
cg12413429	chr10	32684139	-1.275	0.9875	0.202	0.89		70.06
cg15641578	chr18	12102546	-3.287	2.545	0.202	0.89	ANKRD62	58.74
cg13991389	chr1	39922649	-1.196	0.926	0.202	0.89	MACF1	75.28
cg21600184	chr14	76025424	3.168	2.453	0.202	0.89		92.66
cg04874213	chr2	16405792	-1.181	0.9147	0.202	0.89		76.12
cg19041419	chr4	55527240	-1.784	1.382	0.202	0.89	KIT	50.85
cg20984170	chr6	33164798	0.5176	0.4008	0.202	0.89	RXRB	90.76
cg19732913	chr9	137145045	-1.672	1.294	0.202	0.89		28.08
cg21554569	chr5	52586721	-2.066	1.6	0.202	0.89		73
cg00644683	chr9	134542246	-0.7202	0.5577	0.202	0.89	RAPGEF1	92.9
cg18817485	chrX	113819977	-6.232	4.826	0.202	0.89	HTR2C	41.26
cg03956908	chr1	100317821	-1.056	0.8175	0.202	0.89	AGL	49.97
cg03669958	chrX	100166988	-1.044	0.8087	0.202	0.89		19.67
cg13531232	chr3	67855220	-1.009	0.7813	0.202	0.89	SUCLG2-AS1	83.07
cg14134106	chr9	125668275	-3.852	2.983	0.202	0.89	RC3H2	64.88
cg14738402	chr7	128394349	-0.7454	0.5772	0.202	0.89	CALU	88.42
cg27142059	chr6	30139996	-2.62	2.029	0.202	0.89	TRIM15	45.77
cg01724135	chr15	55095991	-1.697	1.314	0.202	0.89		24
cg20521035	chrX	10645846	-1.987	1.539	0.202	0.89	MID1	62.16
cg16584181	chr1	114669966	-1.409	1.091	0.202	0.89	SYT6	38.96
cg20464948	chr15	92634590	-0.7722	0.598	0.202	0.89	SLCO3A1	16.11
cg14675361	chr13	76334583	-0.923	0.7148	0.202	0.89	LMO7	10.2
cg04160653	chr11	3877315	-0.3891	0.3013	0.202	0.89	STIM1	4.39
cg17834755	chr7	129423218	-2.557	1.98	0.202	0.89		36.24
cg13918811	chr4	25378308	-2.058	1.594	0.202	0.89	ANAPC4	17.67
cg00858015	chr6	111279703	0.2484	0.1924	0.202	0.89	GTF3C6	2.49
cg25412845	chr12	53559770	-0.927	0.7179	0.202	0.89	CSAD	78.94
cg14239986	chr10	29821322	-0.6867	0.5317	0.202	0.89	SVIL	88.71
cg09600152	chr11	6232291	-0.3815	0.2954	0.202	0.89	C11orf42	95.03
cg02795944	chr1	41781594	-1.698	1.315	0.202	0.89		70.97
cg01605789	chr1	95500538	-0.468	0.3624	0.202	0.89	ALG14	93.53
cg08962305	chr3	46622647	-1.796	1.391	0.202	0.89	LRRC2	54.06
cg02631462	chr19	44324856	-3.747	2.902	0.202	0.89	LYPD5	12.74
cg17221226	chr11	64414192	-1.385	1.073	0.202	0.89	NRXN2	82.39
cg11271830	chr3	147079813	-0.6737	0.5217	0.202	0.89		9.4
cg01786705	chr7	51331836	-0.548	0.4244	0.202	0.89	COBL	91.82
cg02593767	chr13	47621042	-2.094	1.622	0.202	0.89		15.49
cg03068866	chr12	44152117	-0.2816	0.2181	0.202	0.89	PUS7L	3.47
cg18057710	chr1	197705078	2.242	1.736	0.202	0.89	DENND1B	62.69
cg24593714	chr2	8552222	-1.312	1.016	0.202	0.89		79.36
cg17210728	chr8	10809205	-2.235	1.73	0.202	0.89	XKR6	31.55
cg22839180	chr5	175117697	-1.402	1.086	0.202	0.89		33.84
cg02398789	chr20	61453507	-1.238	0.9584	0.202	0.89	COL9A3	75.98
cg00031705	chr8	27947748	-1.334	1.033	0.202	0.89	ELP3	85.37
cg26189060	chr3	50480588	-2.039	1.579	0.202	0.89	CACNA2D2	70.27
cg08321483	chr4	1505060	-2.609	2.02	0.202	0.89		52.4
cg08234439	chr4	126314371	-5.385	4.17	0.202	0.89	FAT4	51.84
cg11299350	chr6	68836473	-3.404	2.636	0.202	0.89		72
cg14747961	chr15	75287381	-1.324	1.025	0.202	0.89	SCAMP5	28.88
cg03804621	chr10	124638756	-2.863	2.217	0.202	0.89	FAM24B	41.71
cg12059280	chr4	40723032	-1.457	1.128	0.202	0.89		53.88
cg18673661	chr6	6561264	-1.42	1.1	0.202	0.89	LY86-AS1	36.25
cg12706260	chr4	89146418	-1.711	1.325	0.202	0.89	ABCG2	64.29
cg01554316	chr1	230257067	-2.008	1.555	0.202	0.89	GALNT2	80.3
cg02181651	chrX	19141771	2.864	2.218	0.202	0.89	ADGRG2	58.73
cg12979590	chr11	47554407	-0.9821	0.7605	0.202	0.89	CUGBP1	89.47
cg24854292	chr7	7221711	0.8388	0.6496	0.202	0.89	C1GALT1	8.8
cg09034896	chr13	114321466	-1.556	1.205	0.202	0.89	GRK1	43.67
cg02605429	chr7	44193802	-1.191	0.922	0.202	0.89	GCK	86.21
cg22438522	chr4	646293	-1.622	1.256	0.202	0.89	PDE6B	83.91
cg08424749	chr6	32117292	-1.952	1.512	0.202	0.89	PRRT1	47.24
cg25020728	chr12	123011538	-0.5024	0.3891	0.202	0.89	RSRC2	7.55
cg16326470	chr1	36335387	-4.595	3.559	0.202	0.89		39.56
cg12010413	chr2	138851802	-1.428	1.106	0.202	0.89		68.74
cg00978499	chr11	27480959	-1.132	0.877	0.202	0.89	LGR4	84.14
cg06352803	chr1	155277373	-1.549	1.2	0.202	0.89	FDPS	13.65
cg12312561	chr13	98330482	-2.351	1.821	0.202	0.89		71.91
cg20477461	chr6	11236827	-1.469	1.138	0.202	0.89	NEDD9	58.1
cg17725019	chr22	31677931	-0.4787	0.3707	0.202	0.89	PIK3IP1	90.27
cg20643254	chr8	33125203	-2.858	2.214	0.202	0.89		68.16
cg03103525	chr16	4817352	-0.3407	0.2639	0.202	0.89	ZNF500	3.55
cg08779783	chrX	136509907	3.353	2.597	0.202	0.89		22.74
cg15962267	chr5	138612986	-1.437	1.113	0.202	0.89	SNHG4	56.21
cg26664161	chr5	135265937	0.4308	0.3336	0.202	0.89	FBXL21	1.53
cg21900712	chr15	82458649	-1.265	0.9801	0.202	0.89	EFTUD1	77.34
cg13594082	chr2	234991860	-2.515	1.947	0.202	0.89		52.55
cg03074956	chr14	75535772	-0.3845	0.2978	0.202	0.89	ZC2HC1C	4.43
cg18931295	chr11	121234971	-2.005	1.553	0.202	0.89		31.75
cg12590845	chrX	24072887	-0.8119	0.6288	0.202	0.89	EIF2S3	5.69
cg20270052	chr10	63703062	-1.425	1.104	0.202	0.89	ARID5B	21.47
cg24206614	chr1	205326391	-2.109	1.634	0.202	0.89	KLHDC8A	55.35
cg23894533	chr4	71061049	-1.871	1.449	0.202	0.89	ODAM	88.03
cg00653988	chr12	111116618	-0.8206	0.6356	0.202	0.89	HVCN1	91.11
cg20546194	chr2	201592984	-2.588	2.004	0.202	0.89	AOX2P	84.62
cg09259934	chr11	44983234	-0.4801	0.3718	0.202	0.89		93.93
cg13646855	chr9	34839759	-1.609	1.246	0.202	0.89	C9orf144	84.35
cg13198186	chr1	179836302	-1.303	1.009	0.202	0.89	TOR1AIP2	72.21
cg09843907	chr13	43563347	-0.5335	0.4132	0.202	0.89	EPSTI1	91.62
cg04362033	chr6	1340475	-1.877	1.454	0.202	0.89		41.66
cg08989195	chr8	53207704	-1.95	1.51	0.202	0.89	ST18	31.51
cg17820025	chr20	36152813	-1.408	1.09	0.202	0.89	BLCAP	63.87
cg20441130	chr7	834565	-0.9594	0.7431	0.202	0.89		66.92
cg26454662	chr11	47470803	-1.529	1.184	0.202	0.89	RAPSN	57.59
cg03842822	chr5	177740106	-1.97	1.526	0.202	0.89	COL23A1	70.02
cg17881945	chr7	2539410	-0.7104	0.5502	0.202	0.89		91.85
cg08484265	chr5	180466975	-1.278	0.9897	0.202	0.89	BTNL9	33.95
cg10689409	chr11	57887499	3.142	2.433	0.202	0.89	OR9I1	72.72
cg15786485	chrX	70858384	-1.721	1.333	0.202	0.89	BCYRN1	68.17
cg07368127	chr17	44230994	-0.783	0.6065	0.202	0.89	KIAA1267	89.07
cg27045405	chr16	68409791	-0.6279	0.4863	0.202	0.89	SMPD3	91.17
cg04208344	chr2	220592324	-3.76	2.912	0.202	0.89		90.38
cg18405268	chr19	34710367	-2.728	2.113	0.202	0.89	LSM14A	58.91
cg17206054	chr10	553484	-1.078	0.8351	0.202	0.89	DIP2C	78.69
cg00996258	chr17	3435796	-0.8287	0.6419	0.202	0.89	TRPV3	87.43
cg18268266	chr2	85937909	-1.614	1.25	0.202	0.89		76.4
cg24799795	chr11	5959658	-2.244	1.738	0.202	0.89		16.84
cg08831252	chr22	48710841	-1.349	1.045	0.202	0.89		26.37
cg17867417	chr19	17980147	-1.476	1.143	0.202	0.89		74.43
cg15334089	chr1	114651398	-2.679	2.075	0.202	0.89	SYT6	54.11
cg07512456	chr3	33001175	-0.7822	0.6059	0.202	0.89		11.9
cg11203985	chr16	89641054	-1.048	0.812	0.202	0.89	CPNE7	20.62
cg03452174	chr17	27045113	1.303	1.009	0.202	0.89	RAB34	50.07
cg19513423	chr8	11660335	-3.787	2.933	0.202	0.89	FDFT1	25.94
cg11976592	chr6	76078187	-1.821	1.41	0.202	0.89	FILIP1	68.28
cg07234102	chr4	96470237	-0.3573	0.2767	0.202	0.89	UNC5C	3.25
cg08386225	chr10	26502139	2.82	2.184	0.202	0.89		66.19
cg14245619	chr20	62037718	-2.186	1.693	0.202	0.89	KCNQ2	41.96
cg19672993	chr7	70160734	-2.732	2.117	0.202	0.89	AUTS2	9.99
cg11206131	chr19	4981892	-0.3671	0.2843	0.202	0.89	KDM4B	95.68
cg05124199	chr3	9055758	-1.186	0.9185	0.202	0.89	SRGAP3	76.71
cg10578110	chr12	111501573	-1.934	1.498	0.202	0.89	CUX2	62.29
cg26835411	chr4	40208282	-1.71	1.325	0.202	0.89	RHOH	77.4
cg10041955	chr7	30185330	-0.9618	0.745	0.202	0.89	MTURN	86.82
cg18548387	chr3	36639078	-2.037	1.578	0.202	0.89		39.78
cg02331794	chr16	74366917	0.5465	0.4233	0.202	0.89	LOC283922	94.55
cg06981963	chr6	27046995	-0.4843	0.3751	0.202	0.89		3.9
cg20011983	chr2	74347215	-1.974	1.529	0.202	0.89		43.89
cg02755111	chr3	8543471	-0.2908	0.2252	0.202	0.89	LMCD1	2.4
cg09684021	chr19	7215318	-1.403	1.087	0.202	0.89	INSR	53.14
cg22643740	chr22	37640514	-0.9869	0.7645	0.202	0.89	RAC2	9.74
cg22226680	chr11	1841885	0.8611	0.667	0.202	0.89		21.15
cg16290866	chr8	97167768	-1.802	1.396	0.202	0.89	GDF6	35.87
cg08184936	chr11	50219952	5.129	3.973	0.202	0.89		74.65
cg25473981	chr6	34433676	0.1927	0.1492	0.202	0.89	PACSIN1	1.69
cg19275978	chr2	60983087	-1.655	1.282	0.202	0.89	PAPOLG	23.81
cg09832582	chr5	159398860	-3.016	2.336	0.202	0.89	ADRA1B	30
cg13901842	chr2	38964763	-1.47	1.139	0.202	0.89		80.24
cg26927807	chr19	2016532	-0.9299	0.7204	0.202	0.89	BTBD2	44.6
cg15268920	chr11	133507035	2.045	1.584	0.202	0.89		28.26
cg23722751	chr10	16564671	-2.062	1.597	0.202	0.89	C1QL3	76.51
cg10935889	chr3	123603624	-1.303	1.009	0.202	0.89	MYLK	27.08
cg20358240	chr1	213285062	-0.5755	0.4458	0.202	0.89	RPS6KC1	91.1
cg22091421	chr6	150359130	-2.696	2.088	0.202	0.89		18.83
cg06246888	chr7	10340464	-1.756	1.36	0.202	0.89		18.04
cg07773838	chr18	864836	-0.7964	0.6169	0.202	0.89		6.06
cg09611499	chr11	72677146	-1.114	0.8627	0.202	0.89	FCHSD2	89.79
cg17105449	chr10	73579200	-0.7044	0.5457	0.202	0.89	PSAP	88.68
cg26959510	chr1	109585487	-0.609	0.4717	0.202	0.89	WDR47	91.19
cg12500750	chr6	13364415	-1.196	0.9268	0.202	0.89	GFOD1	81.49
cg26340409	chr22	21997331	-0.4303	0.3333	0.202	0.89	SDF2L1	4.73
cg05191891	chr2	242815259	-1.245	0.9647	0.202	0.89	C2orf85	38.19
cg15816817	chr17	70026701	-2.846	2.205	0.202	0.89	LINC01152	33.03
cg22959474	chr22	42395235	-2.537	1.966	0.202	0.89	WBP2NL	88.75
cg02384556	chr11	63992543	-0.6408	0.4964	0.202	0.89	TRPT1	90.72
cg26127428	chr1	32673136	-1.136	0.8803	0.202	0.89	IQCC	80.64
cg26333159	chr11	119471437	-1.258	0.9747	0.202	0.89		43.98
cg18847749	chr11	59333723	-0.3798	0.2942	0.202	0.89		2.79
cg07462594	chr5	27110547	-3.312	2.565	0.202	0.89		54.01
cg14662260	chr11	82905490	0.1789	0.1386	0.202	0.89	ANKRD42	1.72
cg08656056	chr2	202925175	-1.483	1.149	0.202	0.89		63.33
cg25997661	chr12	57482022	-0.3169	0.2455	0.202	0.89	NAB2	2.72
cg24427915	chr6	5091024	-1.309	1.014	0.202	0.89		82.28
cg22850496	chr22	36769744	-1.51	1.17	0.202	0.89	MYH9	68.85
cg27554731	chr17	34098942	-1.702	1.318	0.202	0.89	MMP28	83.51
cg02824029	chr6	29570008	-2.478	1.919	0.202	0.89	GABBR1	46.46
cg12536292	chr12	133243691	-0.5712	0.4425	0.202	0.89	POLE	93.23
cg05807304	chr21	33044739	-0.4819	0.3734	0.202	0.89	SCAF4	95.36
cg23075983	chr1	59281540	0.4208	0.326	0.202	0.89		4.04
cg02019988	chr3	50311211	-2.093	1.621	0.202	0.89	SEMA3B	29.76
cg03122767	chr2	165752736	-2.088	1.617	0.202	0.89		46.13
cg17718302	chr6	27858637	-0.7829	0.6065	0.202	0.89	HIST1H3J	9.65
cg19766553	chr10	128110093	-0.4143	0.3209	0.202	0.89	LINC00601	94.13
cg12564973	chr22	49666739	-2.38	1.844	0.202	0.89		35.32
cg05355067	chr20	56243503	-1.647	1.276	0.202	0.89	PMEPA1	75.28
cg20435403	chr12	54447632	-2.425	1.879	0.202	0.89	HOXC4	22.45
cg00769915	chr14	90367327	-1.097	0.8502	0.202	0.89	C14orf143	84.74
cg16500896	chr1	32149522	-1.051	0.8141	0.202	0.89	COL16A1	89.37
cg10730078	chr11	627968	-2.448	1.897	0.202	0.89	SCT	85.03
cg06367149	chr15	61254575	-0.7373	0.5712	0.202	0.89	RORA	90.64
cg11721194	chr1	160709239	-1.348	1.045	0.202	0.89	SLAMF7	64.11
cg08356855	chr10	48362159	-1.115	0.8639	0.202	0.89	ZNF488	80.92
cg10465722	chr15	40835531	-0.5159	0.3997	0.202	0.89	C15orf57	93.29
cg26777836	chr3	26665815	2.813	2.179	0.202	0.89	LRRC3B	27.12
cg13543833	chr9	88309142	-0.4066	0.315	0.202	0.89	AGTPBP1	93.89
cg12297684	chr1	230416101	-0.5074	0.3931	0.202	0.89	GALNT2	93.28
cg13876366	chr11	37204812	-1.715	1.328	0.202	0.89		84.76
cg12175729	chr8	140715540	-3.488	2.702	0.202	0.89	KCNK9	30.56
cg10083003	chr4	169608030	-1.302	1.009	0.202	0.89	PALLD	80.71
cg11608150	chr5	135415948	-5.982	4.635	0.202	0.89		33.3
cg10407136	chr16	22309671	-0.3607	0.2794	0.202	0.89	POLR3E	3.08
cg13845094	chr12	81108034	-0.9936	0.7698	0.202	0.89		7.07
cg12009882	chr8	940002	-3.424	2.653	0.202	0.89	ERICH1-AS1	73.65
cg09404290	chr3	123085411	-1.053	0.816	0.202	0.89	ADCY5	82
cg09055341	chr17	75400156	-1.193	0.9243	0.202	0.89	SEPT9	82.64
cg15543534	chr1	55035905	0.5369	0.4159	0.202	0.89	ACOT11	91.89
cg03845242	chr6	52175063	-0.3682	0.2853	0.202	0.89		94.15
cg04539559	chr18	9754156	-1.789	1.386	0.202	0.89	RAB31	87.47
cg27542301	chr1	203256315	-1.964	1.522	0.202	0.89	LINC01353	68.9
cg09190106	chr20	30310409	-0.4115	0.3188	0.202	0.89	ABALON	3.92
cg22193913	chr22	21937427	-1.405	1.088	0.202	0.89	UBE2L3	64.25
cg15143545	chr3	125824470	1.637	1.268	0.202	0.89	ALDH1L1-AS1	91.13
cg21551646	chr2	55921064	-0.8983	0.6959	0.202	0.89	PNPT1	9.08
cg10251556	chr1	33629960	1.371	1.062	0.202	0.89	TRIM62	67.21
cg08261871	chr11	1680929	-2.316	1.794	0.202	0.89	HCCA2	43.49
cg16703567	chr4	8593206	-1.431	1.109	0.202	0.89	CPZ	71.5
cg10857774	chr19	46286683	-1.43	1.108	0.202	0.89	DMPK	58.47
cg05107507	chr22	24128854	-1.608	1.246	0.202	0.89	SMARCB1	59.1
cg06840895	chr1	92705964	-0.8149	0.6314	0.202	0.89	C1orf146	90.78
cg11195082	chr1	207670065	-1.934	1.498	0.202	0.89	CR1	13.49
cg00210042	chr16	88761096	-0.7642	0.5921	0.202	0.89		93.77
cg14686465	chr2	145116138	-2.716	2.104	0.202	0.89		79.03
cg24919348	chr8	100549849	-1.098	0.851	0.202	0.89	MIR599	84.14
cg27273387	chr5	129241410	-3.593	2.784	0.202	0.89	CHSY3	22.67
cg10880603	chr17	78873754	-1.095	0.8482	0.202	0.89	RPTOR	72.88
cg20454027	chr7	130017242	-0.5128	0.3973	0.202	0.89		93.15
cg19291823	chr1	112162084	-1.607	1.245	0.202	0.89	RAP1A	43.59
cg24435401	chr11	66187533	0.2896	0.2244	0.202	0.89	NPAS4	4.9
cg05647431	chr2	241971306	-0.9115	0.7062	0.202	0.89	SNED1	92.53
cg05138892	chr16	86327786	-2.404	1.863	0.202	0.89		50.71
cg08269742	chr17	8868541	-2.232	1.729	0.202	0.89	PIK3R5	32.4
cg21803181	chr12	95512373	-1.646	1.275	0.202	0.89	FGD6	67.39
cg09537399	chr15	41825759	-0.6127	0.4747	0.202	0.89	RPAP1	91.74
cg25020590	chr5	157029805	-1.226	0.9498	0.202	0.89		75.79
cg10880571	chr2	153313099	-1.782	1.381	0.202	0.89	FMNL2	61.16
cg02246002	chr13	37101457	-1.923	1.49	0.202	0.89		56.32
cg06885857	chr2	201994096	-2.074	1.607	0.202	0.89	CFLAR	38.56
cg24698761	chr5	156737228	-0.6126	0.4746	0.202	0.89	CYFIP2	95.38
cg26013796	chr12	46948457	-1.5	1.162	0.202	0.89		80.39
cg03785806	chr12	131304373	-0.848	0.657	0.202	0.89	STX2	86.87
cg08372085	chr15	99984092	-2.526	1.957	0.202	0.89		62.35
cg09011732	chr2	74730507	1.397	1.082	0.202	0.89	LOC151534	34.56
cg05184682	chrX	21857796	-1.131	0.8764	0.202	0.89	MBTPS2	4.24
cg16013727	chr1	232795714	-2.336	1.81	0.202	0.89		67.58
cg22486242	chr6	5122548	0.587	0.4549	0.202	0.89	LOC100129461	91.37
cg08853399	chr5	65528850	-1.2	0.9299	0.202	0.89		81.5
cg05174147	chr3	194554568	-0.647	0.5014	0.202	0.89		91.9
cg19575683	chr12	130923160	-2.515	1.949	0.202	0.89	RIMBP2	69.68
cg08155817	chr19	44124220	-0.4762	0.369	0.202	0.89	ZNF428	5.22
cg04481888	chr5	179040265	-0.8649	0.6701	0.202	0.89		89.25
cg07925134	chr17	47022508	-0.4514	0.3498	0.202	0.89	SNF8	5.23
cg12213699	chr14	64377760	1.711	1.326	0.202	0.89	SYNE2	78.47
cg23206209	chr15	53079494	-1.647	1.276	0.202	0.89	ONECUT1	10.95
cg27014598	chr12	50336664	-0.6905	0.5351	0.202	0.89		92.9
cg18275519	chr22	43606007	-1.315	1.019	0.202	0.89	SCUBE1	42.91
cg12683533	chr4	185139259	-0.6034	0.4675	0.202	0.89	ENPP6	89.47
cg05348875	chr2	206628625	-1.184	0.9173	0.202	0.89	NRP2	83.43
cg00355945	chrX	11129241	-1.629	1.262	0.202	0.89	HCCS	17.31
cg03830597	chr13	28747020	-2.46	1.906	0.202	0.89	PAN3	73.22
cg23280371	chr12	89630154	-1.649	1.277	0.202	0.89		72.38
cg03471314	chr8	1960518	-3.196	2.476	0.202	0.89		44.86
cg12164614	chr17	40262500	-1.015	0.7868	0.202	0.89	DHX58	81.61
cg13554136	chr10	134058741	-1.512	1.171	0.202	0.89	STK32C	30.09
cg05067136	chr7	23338802	-0.3776	0.2926	0.202	0.89	C7orf30	3.81
cg10114348	chr1	212413038	-1.123	0.87	0.202	0.89	LOC101929541	85.67
cg17009679	chr11	17005117	-1.137	0.8808	0.202	0.89	PLEKHA7	86.68
cg13618880	chr6	170579474	-0.5939	0.4602	0.202	0.89		93.99
cg05855878	chr3	54038447	-0.9697	0.7513	0.202	0.89		88.6
cg02157766	chr2	238305572	-1.774	1.374	0.202	0.89	COL6A3	40.7
cg04048200	chr2	40098454	-2.273	1.761	0.202	0.89		45.55
cg22865986	chr2	230786890	0.1974	0.1529	0.202	0.89	FBXO36	2.17
cg00324592	chr8	42914541	-1.433	1.11	0.202	0.89	FNTA	79.28
cg17029652	chr7	100186642	-1.205	0.9336	0.202	0.89	FBXO24	71.88
cg15511336	chr1	90274248	1.175	0.9108	0.202	0.89		15.84
cg13938341	chr7	105904307	1.323	1.025	0.202	0.89	NAMPT	92.98
cg23364314	chr16	23359892	-1.837	1.424	0.202	0.89	SCNN1B	53.23
cg18064475	chr6	31430798	2.234	1.731	0.202	0.89	HCP5	11.59
cg19643744	chr22	48659294	-2.454	1.901	0.202	0.89		38.35
cg07622245	chr2	121742395	-2.726	2.112	0.202	0.89	GLI2	63.49
cg26991199	chr1	24307153	-1.108	0.8584	0.202	0.89	SFRS13A	14.86
cg07451946	chr10	2337473	-3.289	2.549	0.202	0.89		46.43
cg07721100	chr15	67249496	-0.9844	0.7628	0.202	0.89		85.36
cg04536296	chr13	43148282	-2.446	1.895	0.202	0.89	TNFSF11	27.79
cg07366848	chr5	165856074	1.923	1.49	0.202	0.89		39.33
cg02765328	chr12	4383281	-1.818	1.409	0.202	0.89	CCND2	7.1
cg22379212	chr19	38944048	3.146	2.438	0.202	0.89	RYR1	24.83
cg23913093	chr1	230830071	-0.5489	0.4253	0.202	0.89		91.23
cg02246916	chr5	960204	-3.275	2.538	0.202	0.89		67.42
cg11775853	chr12	11648697	-3.142	2.435	0.202	0.89		58.7
cg24793264	chr5	39461619	-1.95	1.511	0.202	0.89		25.35
cg00055726	chr9	136445425	-1.588	1.231	0.202	0.89	FAM163B	19.14
cg06998282	chr8	120651398	-0.7374	0.5715	0.202	0.89	ENPP2	6.52
cg04615668	chr5	10991866	-3.215	2.491	0.202	0.89	CTNND2	84.48
cg23532648	chrX	44169550	-1.517	1.176	0.202	0.89	EFHC2	75.71
cg22922100	chr2	143987421	-2.838	2.199	0.202	0.89	ARHGAP15	81.26
cg06993119	chr3	197555875	-0.9031	0.6999	0.202	0.89	LRCH3	84.44
cg08875198	chr21	33649646	0.8352	0.6472	0.202	0.89	MIS18A	92.51
cg16377108	chr12	119557318	-1.534	1.189	0.202	0.89	SRRM4	79.82
cg12989359	chr22	26869010	-1.404	1.088	0.202	0.89	HPS4	70.8
cg08702638	chr6	49825239	-1.296	1.004	0.202	0.89	CRISP1	84.52
cg22232107	chr8	124194081	-0.8026	0.6219	0.202	0.89	FAM83A	88.91
cg01182171	chr6	106252695	-0.4389	0.3401	0.202	0.89		92.63
cg27560091	chr13	20357708	-3.064	2.374	0.202	0.89	PSPC1	72.28
cg08183341	chr11	89727021	-1.797	1.393	0.202	0.89	TRIM53	72.14
cg22859714	chr11	64678510	-1.065	0.8252	0.202	0.89	ATG2A	77.16
cg03779423	chr2	215735966	-2.132	1.652	0.202	0.89	LOC101928103	45.4
cg07914282	chr10	126839947	-0.9467	0.7337	0.202	0.89	CTBP2	87.45
cg16549637	chr2	136851230	-1.656	1.283	0.202	0.89		17.63
cg23492351	chr2	242008100	-2.12	1.643	0.202	0.89	SNED1	91.68
cg24254842	chr1	42193353	-1.611	1.248	0.202	0.89	HIVEP3	50.53
cg25916017	chr14	34507672	-2.458	1.905	0.202	0.89		65.06
cg06063190	chr10	55163525	-1.923	1.49	0.202	0.89		45.14
cg25014229	chr8	61785026	-1.534	1.189	0.202	0.89		66.68
cg14340070	chr19	33571707	-1.799	1.394	0.202	0.89	GPATCH1	46.18
cg03838623	chr3	50477859	-0.9191	0.7123	0.202	0.89	CACNA2D2	88.97
cg04759376	chr10	77190437	-1.176	0.9113	0.202	0.89		10.11
cg13532518	chr15	85850720	-0.7564	0.5862	0.202	0.89		90.46
cg18012213	chr3	66904451	-1.715	1.329	0.202	0.89		80.11
cg25163012	chr20	634731	-1.883	1.459	0.202	0.89	SRXN1	26.24
cg27296071	chr20	30458612	-0.7686	0.5957	0.202	0.89	TTLL9	5.59
cg17125018	chr12	80319514	-1.586	1.229	0.202	0.89	PPP1R12A	64.75
cg24681086	chr11	44814303	-1.357	1.052	0.202	0.89	TSPAN18	27.63
cg18935449	chr11	45723785	-2.221	1.722	0.202	0.89		43.9
cg25220985	chr8	23031347	-1.934	1.499	0.202	0.89		91.01
cg25203980	chr1	1238595	-1.746	1.353	0.202	0.89	ACAP3	69.8
cg23360149	chr10	27531117	-0.223	0.1728	0.202	0.89	ACBD5	3.04
cg25412575	chr19	17414379	-0.345	0.2674	0.202	0.89	ABHD8	3.49
cg05113927	chr2	27531244	-3.609	2.797	0.202	0.89	UCN	32.83
cg10541663	chr3	177528511	-2.031	1.574	0.202	0.89		46.03
cg02300818	chr22	49295501	-2.574	1.995	0.202	0.89		43.83
cg05994974	chr7	139761087	-1.865	1.445	0.202	0.89	PARP12	79.42
cg09934706	chr19	5147855	-1.093	0.8469	0.202	0.89	KDM4B	80.78
cg17833947	chr14	104892581	-1.512	1.172	0.202	0.89		45.56
cg02512524	chr12	74932794	-1.213	0.9405	0.202	0.89	ATXN7L3B	15.37
cg00965363	chr15	65826778	-1.094	0.8475	0.202	0.89	HACD3	78.05
cg03765898	chrX	49691109	-1.071	0.8302	0.202	0.89	CLCN5	78.1
cg14719990	chr4	57843890	-0.398	0.3085	0.202	0.89	C4orf14	2.89
cg10381500	chr11	34503012	-1.469	1.139	0.202	0.89	ELF5	66.42
cg00142078	chr9	86738793	-1.492	1.157	0.202	0.89		74.95
cg07758547	chr3	15520881	-2.737	2.121	0.202	0.89	COLQ	50.24
cg02394762	chr12	54938508	0.5361	0.4155	0.202	0.89		91.99
cg14236898	chr1	17937104	-0.9272	0.7186	0.202	0.89	ARHGEF10L	89.62
cg07384228	chr3	197091183	-1.273	0.9868	0.202	0.89		85.3
cg05730105	chr3	2933815	-1.502	1.164	0.202	0.89	CNTN4	29.8
cg01088492	chr6	24742405	-1.643	1.273	0.202	0.89		78
cg25124366	chr2	54557904	-0.314	0.2434	0.202	0.89	C2orf73	3.93
cg09083627	chr13	88324597	3.957	3.067	0.202	0.89	SLITRK5	14.62
cg09226986	chr6	160852328	-2.229	1.728	0.202	0.89	SLC22A3	74.03
cg26612567	chr2	68547233	0.5613	0.435	0.202	0.89	CNRIP1	3.7
cg00218447	chr12	54428171	-1.512	1.172	0.202	0.89	HOXC4	27.08
cg12697899	chr15	28295811	-0.9646	0.7476	0.202	0.89	OCA2	38.98
cg01206183	chr2	23870322	-1.062	0.823	0.202	0.89	KLHL29	83.15
cg11676902	chr6	100061972	-0.5704	0.4421	0.202	0.89	PRDM13	4.45
cg12048225	chr6	32808669	-3.823	2.963	0.202	0.89	PSMB8	66.4
cg19517912	chr21	32874478	-1.257	0.9742	0.202	0.89	TIAM1	37.88
cg18078155	chr18	66401812	-1.966	1.524	0.202	0.89	CCDC102B	21.57
cg10668614	chr11	915163	-1.174	0.9101	0.202	0.89	CHID1	59.29
cg26139953	chr2	237973085	-0.4455	0.3453	0.202	0.89		94.4
cg16700814	chr6	12394681	-1.284	0.9953	0.202	0.89		75.38
cg12302875	chr7	2499975	-0.4543	0.3521	0.202	0.89		96.59
cg04025299	chr6	164050775	-0.9614	0.7451	0.202	0.89		85.01
cg07712856	chr11	65144356	-1.349	1.046	0.202	0.89	SLC25A45	61.58
cg11590247	chr1	56935971	-1.591	1.233	0.202	0.89		82.68
cg05211746	chr22	38362190	-1.262	0.978	0.202	0.89	MIR6820	43.81
cg09978545	chr11	66035829	-0.5335	0.4135	0.202	0.89	RAB1B	4.03
cg12742468	chr6	128841561	0.4167	0.323	0.202	0.89	PTPRK	3.1
cg17282085	chr3	77684050	-2.812	2.18	0.202	0.89	ROBO2	38.96
cg27048544	chr15	26091735	-1.782	1.381	0.202	0.89	ATP10A	57.02
cg03093995	chr9	114393414	-0.3896	0.302	0.202	0.89	DNAJC25-GNG10	4.79
cg10723319	chr19	18521233	-1.739	1.348	0.202	0.89		44.77
cg04966789	chr14	35591779	-0.9449	0.7324	0.202	0.89	PPP2R3C	4.58
cg15978303	chr1	26703385	-1.444	1.119	0.202	0.89		83.09
cg15352135	chr6	35261590	-1.213	0.9405	0.202	0.89	ZNF76	64.1
cg26235710	chr1	36184717	-6.64	5.147	0.202	0.89	C1orf216	32.91
cg03311205	chr17	62098421	-1.206	0.935	0.202	0.89	ICAM2	82.83
cg02423285	chr16	52642557	-3.7	2.868	0.202	0.89		61.84
cg26284638	chr5	10355326	-0.3252	0.2521	0.202	0.89	MARCH6	3.57
cg19648612	chr15	66274894	-1.49	1.155	0.202	0.89	MEGF11	17.79
cg19318098	chr1	228700583	2.12	1.644	0.202	0.89		70.03
cg11722704	chr18	13372157	-2.211	1.714	0.202	0.89	LDLRAD4	48.44
cg12306096	chr7	75658015	-0.8402	0.6513	0.202	0.89	STYXL1	84.81
cg02898499	chr16	1831468	-1.278	0.9907	0.202	0.89	SPSB3	43.57
cg04342223	chr10	97454528	-2.879	2.232	0.202	0.89	TCTN3	52.56
cg00969825	chr5	150537152	-0.4747	0.3679	0.202	0.89	ANXA6	5.4
cg07720789	chr1	172413530	-1.323	1.026	0.202	0.89	C1orf105	68.46
cg01901468	chr8	128250972	-1.486	1.151	0.202	0.89		81.79
cg19318330	chr21	44782872	-1.787	1.385	0.202	0.89		60.38
cg19708900	chr1	38192726	-1.728	1.34	0.202	0.89	EPHA10	28.15
cg04986336	chr11	67418358	1.482	1.149	0.202	0.89	ACY3	26.19
cg19027636	chr5	176558658	-1.546	1.198	0.202	0.89	NSD1	74.56
cg14575222	chr9	131792384	-1.41	1.093	0.202	0.89		50.09
cg21404131	chr16	53088976	-0.3865	0.2996	0.202	0.89	CHD9	4.66
cg18002813	chr19	55973102	-1.431	1.109	0.202	0.89	ISOC2	3.17
cg24119155	chr10	5881622	-1.399	1.085	0.202	0.89		68
cg10890532	chr13	33041704	-1.448	1.123	0.202	0.89	N4BP2L2	21.89
cg15017220	chr2	127270247	-3.148	2.44	0.202	0.89		58.42
cg02204965	chr19	6205253	-1.763	1.366	0.202	0.89		60.43
cg05099107	chr9	130556931	-1.171	0.908	0.202	0.89		83.33
cg13514226	chrX	10537038	0.9473	0.7342	0.202	0.89	MID1	88.24
cg21900997	chr1	41624318	-0.9595	0.7437	0.202	0.89	SCMH1	89.17
cg10977501	chr8	2042802	4.132	3.203	0.202	0.89	MYOM2	78.42
cg13773290	chr5	175270407	-3.359	2.604	0.202	0.89	CPLX2	70.99
cg02290617	chr22	50513520	-1.07	0.8296	0.202	0.89	MLC1	42.08
cg05229483	chr22	22286844	-0.3416	0.2648	0.202	0.89	PPM1F	95.23
cg07753073	chr12	8852517	-1.48	1.147	0.202	0.89	RIMKLB	69.73
cg11256132	chr1	244515893	-0.6486	0.5028	0.202	0.89	C1orf100	92.2
cg03078269	chr12	54354974	-5.449	4.224	0.202	0.89		35.88
cg09886336	chr3	13083307	-0.7951	0.6163	0.202	0.89	IQSEC1	92.25
cg15658203	chr2	131611180	-1.319	1.022	0.202	0.89		43.09
cg19333839	chr12	27934973	-1.708	1.324	0.202	0.89	KLHL42	73.36
cg26369315	chr10	134912228	-2.361	1.83	0.202	0.89	GPR123	65.14
cg12537665	chr17	48279080	-1.807	1.401	0.202	0.89	COL1A1	15.71
cg13783795	chr1	232085389	1.266	0.9816	0.202	0.89	DISC1	87.5
cg13303177	chr11	9405274	-0.4486	0.3478	0.202	0.89	IPO7	93.17
cg25012529	chr13	113793489	-2.965	2.298	0.202	0.89	F10	55.47
cg05739874	chr17	76562701	-1.875	1.454	0.202	0.89	DNAH17	92.18
cg22728629	chr4	1562625	-4.143	3.211	0.202	0.89		66.2
cg15643526	chr16	84450919	-1.081	0.8378	0.202	0.89	ATP2C2	91.03
cg13321480	chr21	38792675	-1.182	0.9159	0.202	0.89	DYRK1A	81.48
cg08470269	chr18	22657285	-0.9592	0.7435	0.202	0.89	ZNF521	13.85
cg14571125	chr6	32796739	-2.348	1.82	0.202	0.89	TAP2	73.99
cg19181162	chr14	38091824	3.783	2.933	0.202	0.89		52.1
cg13975855	chr17	46652550	-0.9162	0.7102	0.202	0.89	HOXB3	88.74
cg14010448	chr2	210557706	-1.367	1.059	0.202	0.89	MAP2	89.34
cg26540315	chr11	69264657	0.2338	0.1812	0.202	0.89		1.8
cg25754465	chr1	100643879	3.411	2.644	0.202	0.89	LRRC39	81.62
cg02475197	chr11	32457496	-1.679	1.302	0.202	0.89	WT1-AS	20.61
cg04010861	chr4	8349838	-3.063	2.375	0.202	0.89		53
cg13460073	chr10	102800939	-2.127	1.649	0.202	0.89	SFXN3	51.72
cg08817983	chr4	3391423	-1.386	1.075	0.202	0.89	RGS12	76.51
cg02218418	chr5	156938326	-6.139	4.759	0.202	0.89	ADAM19	79.19
cg02890435	chr6	33130918	-1.692	1.311	0.202	0.89	COL11A2	63.11
cg01563077	chr6	28617791	0.6423	0.4979	0.202	0.89		91.7
cg19103169	chr7	1280040	-1.831	1.419	0.202	0.89		10.64
cg24652919	chr16	3073191	-1.834	1.422	0.202	0.89	HCFC1R1	53.49
cg08473249	chr18	72391321	-0.3761	0.2915	0.202	0.89	ZNF407	94.59
cg13731609	chr8	82753739	1.685	1.306	0.202	0.89	SNX16	17.09
cg10151799	chr6	82271548	-1.428	1.107	0.202	0.89		84.51
cg12924767	chr5	124084564	-1.817	1.409	0.202	0.89		4.76
cg03964233	chr1	115396277	2.869	2.224	0.202	0.89	SYCP1	31.73
cg13178170	chr1	92270513	-0.8813	0.6832	0.202	0.89	TGFBR3	40.78
cg18328206	chr1	206681378	-1.519	1.177	0.202	0.89	RASSF5	4.48
cg15715965	chr2	75247750	-1.013	0.7857	0.202	0.89		85.55
cg15083522	chr10	134188873	-3.427	2.657	0.202	0.89	LRRC27	31.09
cg00055945	chr6	36595688	-1.387	1.076	0.202	0.89		50.32
cg22120345	chr7	23719552	-3.678	2.851	0.202	0.89	C7orf46	15.85
cg25024442	chr2	27904586	-1.276	0.9894	0.202	0.89	SLC4A1AP	50.5
cg18532972	chr8	19944412	-0.375	0.2907	0.202	0.89		3.5
cg05136179	chr3	52740483	0.3363	0.2607	0.202	0.89	GLT8D1	3.23
cg05824432	chr16	2301222	-0.3285	0.2547	0.202	0.89	DCI	2.81
cg24760511	chr15	99678237	-0.5615	0.4353	0.202	0.89	TTC23	93.07
cg21653793	chr9	107673676	-1.552	1.203	0.202	0.89	ABCA1	57.58
cg12166060	chr10	5276208	-2.059	1.596	0.202	0.89		26.74
cg05131526	chr15	91447195	-1.55	1.202	0.202	0.89	MAN2A2	51.75
cg23811289	chr14	101440409	-1.152	0.8935	0.202	0.89	SNORD114-17	29.05
cg18695881	chr1	152129151	-0.9467	0.734	0.202	0.89	RPTN	89.3
cg01771885	chr20	60882801	-0.9545	0.74	0.202	0.89	ADRM1	44.51
cg07866782	chr1	183885116	0.4582	0.3553	0.202	0.89	RGL1	5.97
cg16824789	chr17	35862836	1.569	1.216	0.202	0.89	DUSP14	93.4
cg05811455	chr1	227993397	1.654	1.282	0.202	0.89		15.37
cg12647970	chr6	3234297	-1.07	0.8296	0.202	0.89		36.87
cg26314566	chr7	44153406	3.358	2.604	0.202	0.89	AEBP1	31.49
cg11814059	chr2	70322610	-1.568	1.216	0.202	0.89		78.33
cg11014810	chr10	105589064	-0.9771	0.7576	0.202	0.89	SH3PXD2A	85.44
cg11884004	chr14	73706307	2.381	1.846	0.202	0.89	PAPLN	23.98
cg25791330	chr3	58563693	-1.618	1.255	0.202	0.89	FAM107A	55.89
cg01749555	chr17	80709803	0.2008	0.1557	0.202	0.89	TBCD	2.1
cg12805860	chr2	161607784	1.737	1.347	0.202	0.89		84.24
cg17750401	chr6	32279836	-2.489	1.93	0.202	0.89	C6orf10	77.23
cg10608048	chr4	88742585	-1.41	1.093	0.202	0.89	MEPE	42.36
cg07017562	chr14	60099815	-2.528	1.96	0.202	0.89	RTN1	41.35
cg03334071	chr17	8860431	-2.067	1.602	0.202	0.89	PIK3R5	34.38
cg19421528	chr2	58469812	-0.8844	0.6857	0.202	0.89	FANCL	89.69
cg24280247	chr18	21230387	0.6354	0.4927	0.202	0.89	ANKRD29	89.71
cg23287243	chr1	24230384	-1.078	0.8358	0.202	0.89	CNR2	83.3
cg08479532	chrX	109560744	1.778	1.378	0.202	0.89	AMMECR1	21.42
cg07811261	chr16	73116575	-1.717	1.331	0.202	0.89		49.76
cg16591332	chr3	21552634	-2.68	2.078	0.202	0.89	ZNF385D	58.82
cg15081825	chr6	119105122	-1.53	1.187	0.202	0.89		74.73
cg11540478	chr8	56669927	-1.539	1.193	0.202	0.89	TMEM68	57.08
cg27038523	chr5	167752328	-1.425	1.105	0.202	0.89	WWC1	41.31
cg22918012	chr19	51568330	-0.8022	0.622	0.202	0.89	KLK13	8
cg27143946	chr16	22744814	-3.972	3.08	0.202	0.89		55
cg04407762	chr4	113442791	-1.766	1.369	0.202	0.89		52.94
cg07519654	chr7	50745585	1.915	1.485	0.202	0.89	GRB10	55.48
cg04996961	chr3	63436698	-0.9041	0.701	0.202	0.89	SYNPR	92.83
cg17880683	chr14	71271890	1.097	0.8508	0.202	0.89	MAP3K9	88.57
cg19745814	chr4	94124971	-2.911	2.257	0.202	0.89	GRID2	55.5
cg24579896	chr14	56047964	-0.9144	0.709	0.202	0.89	C14orf33	7.72
cg16100845	chr8	49572393	1.172	0.9089	0.202	0.89		12.18
cg18849036	chr10	79182708	-1.678	1.301	0.202	0.89	KCNMA1	43.94
cg26179679	chr3	133646649	-0.8269	0.6412	0.202	0.89		3.94
cg12582175	chr14	39736171	-0.4999	0.3876	0.202	0.89	LOC100288846	3.77
cg18186914	chr4	161327946	-1.544	1.197	0.202	0.89		44.73
cg07182616	chr14	33409812	-7.08	5.49	0.202	0.89	NPAS3	69.19
cg11683746	chr12	110888842	-0.7589	0.5885	0.202	0.89	ARPC3	89.84
cg16910246	chr4	154230468	-0.6251	0.4847	0.202	0.89	TRIM2	92.77
cg24982997	chr10	45499133	-1.098	0.8516	0.202	0.89	ZNF22	85.09
cg04528240	chr4	56504657	-1.336	1.036	0.202	0.89		53.62
cg08018572	chr16	1014592	-3.323	2.577	0.202	0.89	LMF1	61.64
cg10116014	chr2	242845606	-2.153	1.67	0.202	0.89		81.66
cg20208133	chr20	39311637	-1.883	1.46	0.202	0.89		39.39
cg08254359	chr12	54398518	-1.437	1.114	0.202	0.89		78.21
cg07332023	chr11	47433972	-1.194	0.9255	0.202	0.89	SLC39A13	40.17
cg04854503	chr14	70918445	-1.156	0.8967	0.202	0.89	ADAM21	85.44
cg17216737	chr20	60580224	-1.425	1.105	0.202	0.89	TAF4	63.46
cg17175279	chr9	21801191	-0.9643	0.7477	0.202	0.89	MTAP	91.23
cg00823375	chrX	42376753	1.634	1.267	0.202	0.89		75.74
cg15538607	chr19	10416150	-0.9218	0.7148	0.202	0.89	ZGLP1	77.41
cg03775422	chr7	54610192	-3.278	2.542	0.202	0.89	VSTM2A	21.39
cg03014882	chr19	18120728	-1.903	1.475	0.202	0.89	ARRDC2	86.94
cg26151662	chr11	86884341	-1.426	1.106	0.202	0.89	TMEM135	82.96
cg02420617	chr12	52217558	-0.8814	0.6834	0.202	0.89	FIGNL2	22.08
cg23502275	chr4	113747800	-2.34	1.814	0.202	0.89	ANK2	26.54
cg26585587	chr12	123032024	-0.9472	0.7345	0.202	0.89	KNTC1	89.12
cg00328799	chr1	13868307	-1.896	1.47	0.202	0.89		66.29
cg27422556	chr7	97582610	-1.081	0.8385	0.202	0.89		64.4
cg04253077	chr14	81035143	-1.723	1.336	0.202	0.89	C14orf145	74.15
cg18329763	chr15	36752717	-1.54	1.194	0.202	0.89		85.65
cg11974924	chr11	134136919	2.343	1.817	0.202	0.89		22.38
cg07013734	chr11	101454683	-0.8677	0.6729	0.202	0.89	TRPC6	3.66
cg02870234	chr7	43483977	-2.139	1.659	0.202	0.89	HECW1	71.64
cg04737759	chr6	155253937	-0.9577	0.7427	0.202	0.89		22.1
cg06287214	chr14	73413470	-0.6152	0.477	0.202	0.89	DCAF4	90.77
cg06903384	chr3	152553711	-1.22	0.9463	0.202	0.89	P2RY1	5.33
cg06731016	chr20	5278438	-2.103	1.63	0.202	0.89		19
cg03919877	chr17	18908728	-0.6395	0.4959	0.202	0.89	FAM83G	91.97
cg03871165	chr18	35133840	1.858	1.441	0.202	0.89	CELF4	20.07
cg25153233	chr20	37854269	-1.213	0.9404	0.202	0.89	LOC339568	12.02
cg22828707	chr14	79950202	-0.6297	0.4883	0.202	0.89	NRXN3	92.78
cg24502382	chr12	69139390	-0.7567	0.5868	0.202	0.89	SLC35E3	8.02
cg14490250	chr15	64386181	-1.034	0.8021	0.202	0.89	FAM96A	8.74
cg09932243	chr5	54450869	-3.721	2.885	0.202	0.89	CDC20B	19.77
cg22837791	chr14	62164753	-1.268	0.9833	0.202	0.89	HIF1A	80.36
cg08945308	chr4	147016670	-0.6346	0.4921	0.202	0.89		93.47
cg00260803	chr16	2107101	0.5764	0.4469	0.202	0.89	TSC2	93.69
cg01016846	chr7	127325790	-1.11	0.8606	0.202	0.89	SND1	81.94
cg25479732	chr5	80528698	-1.756	1.362	0.202	0.89	RNU5E	77.26
cg09229912	chr12	111471963	-0.747	0.5793	0.202	0.89	CUX2	5.78
cg27649396	chr11	111148753	-5.837	4.526	0.202	0.89	C11orf53	52.1
cg14742628	chr5	66055398	-1.656	1.284	0.202	0.89	MAST4	78.7
cg23185751	chr7	30720163	-2.467	1.913	0.202	0.89	CRHR2	60.57
cg14550437	chr16	3965221	-0.4367	0.3387	0.202	0.89		94.67
cg18151608	chr12	29470947	-1.046	0.8109	0.202	0.89	LOC100506606	11.04
cg26725862	chr10	112404774	-1.33	1.032	0.202	0.89	RBM20	83.04
cg21860360	chr1	153662339	-5.501	4.266	0.202	0.89	NPR1	81.62
cg27302154	chr7	107706317	-2.408	1.867	0.202	0.89	LAMB4	57.5
cg02744428	chr16	85580761	-1.179	0.9144	0.202	0.89		30.73
cg23335255	chr19	37858855	2.015	1.563	0.202	0.89		57.64
cg18634211	chr1	26737262	-0.7908	0.6133	0.202	0.89	LIN28	6.6
cg23760340	chr7	20600333	-2.795	2.168	0.202	0.89		62.18
cg15736973	chr1	85070401	-1.411	1.094	0.202	0.89	LINC01461	52.33
cg22695906	chrX	133955535	-1.791	1.389	0.202	0.89	FAM122C	72.04
cg25090972	chr7	156797988	-6.027	4.674	0.202	0.89	MNX1	49.59
cg04955210	chr4	1671500	-0.9833	0.7626	0.202	0.89	FAM53A	91.78
cg10321876	chr1	15574102	1.71	1.326	0.202	0.89	FHAD1	7.45
cg16497048	chr2	216248845	-0.5801	0.4499	0.202	0.89	FN1	91.94
cg19794660	chrX	19744027	-1.675	1.299	0.202	0.89	SH3KBP1	38.96
cg13624321	chr11	122529755	-2.162	1.676	0.202	0.89	UBASH3B	64.88
cg06369984	chr19	5962949	-0.5574	0.4323	0.202	0.89	RANBP3	92.56
cg02768417	chr21	16887160	-1.441	1.117	0.202	0.89		73.95
cg16235978	chr16	3156280	-0.4887	0.379	0.202	0.89		3.68
cg17923316	chr7	100410682	-1.443	1.119	0.202	0.89	EPHB4	37.09
cg23963024	chr17	47547513	-1.427	1.106	0.202	0.89		31.47
cg18912103	chr4	2944692	-0.9237	0.7164	0.202	0.89	C4orf10	87.21
cg25217257	chr12	133219288	-0.7606	0.5898	0.202	0.89	POLE	89
cg19998328	chr19	11038320	-1.445	1.12	0.202	0.89	YIPF2	51.51
cg18617819	chr16	69928821	-0.8288	0.6427	0.202	0.89	WWP2	90.92
cg12647246	chr2	208148180	-1.29	1	0.202	0.89		81.3
cg13196798	chr14	50017915	-0.9176	0.7117	0.202	0.89		11.84
cg10255904	chr12	3529674	1.434	1.112	0.202	0.89		42.77
cg24311251	chr13	44453387	0.3948	0.3062	0.202	0.89	CCDC122	5.84
cg02279503	chr1	30374065	-2.606	2.021	0.202	0.89		32.1
cg07276518	chr1	231348409	-1.493	1.158	0.202	0.89	TRIM67	64.01
cg09012141	chr10	43814616	-1.513	1.173	0.202	0.89		58.88
cg15124198	chr2	102413473	-0.5493	0.426	0.202	0.89	MAP4K4	93.31
cg02816799	chrX	149115450	-1.179	0.9145	0.202	0.89	LINC00894	82.94
cg04120878	chr5	14760695	-1.387	1.076	0.202	0.89	ANKH	85.61
cg05003832	chr10	120872973	-2.228	1.728	0.202	0.89	FAM45A	58.3
cg17913068	chr11	70116114	-0.4277	0.3317	0.202	0.89	PPFIA1	3.99
cg06695883	chrX	9786846	-1.066	0.8268	0.202	0.89	SHROOM2	89.48
cg03263115	chr2	16687315	-0.4111	0.3189	0.202	0.89		93.07
cg09190579	chr7	79763888	0.2179	0.169	0.202	0.89	GNAI1	1.65
cg17621259	chr3	37035168	-0.4871	0.3778	0.202	0.89	MLH1	1.4
cg17017994	chr22	28832220	-0.4636	0.3595	0.202	0.89	TTC28	92.66
cg06731137	chr22	42833471	-1.281	0.9938	0.202	0.89		42.69
cg08847748	chr21	33798544	-1.831	1.42	0.202	0.89	EVA1C	54.94
cg04969331	chr16	69390431	0.8905	0.6906	0.202	0.89	TERF2	93.04
cg22665187	chrX	136114625	-1.512	1.173	0.202	0.89	GPR101	16.39
cg17018096	chr19	8657692	-2.554	1.981	0.202	0.89	ADAMTS10	42.05
cg26277641	chr2	178058234	-0.5485	0.4254	0.202	0.89		91.44
cg20555674	chr17	37321631	4.479	3.474	0.202	0.89	ARL5C	26.3
cg00524205	chr1	181472582	-1.004	0.7783	0.202	0.89	CACNA1E	90.92
cg25956295	chr8	118828703	-0.4508	0.3496	0.202	0.89	EXT1	94.51
cg02686357	chr19	46294847	-0.709	0.5499	0.202	0.89	DMWD	89.55
cg15592017	chr14	101163185	-1.482	1.15	0.202	0.89		61.91
cg00444719	chr4	174251683	-1.052	0.8162	0.202	0.89		84.03
cg09911314	chr19	39299581	-0.7179	0.5568	0.202	0.89	LGALS4	90.69
cg00650950	chr3	120188362	-1.465	1.136	0.202	0.89		42.46
cg05162947	chr22	46865213	-0.9321	0.723	0.202	0.89	CELSR1	35.04
cg11457870	chr16	85360427	-0.6204	0.4812	0.202	0.89		91.67
cg25596006	chr7	4175030	-0.6784	0.5262	0.202	0.89	SDK1	91.84
cg15559110	chr9	107592570	-1.28	0.9924	0.202	0.89	ABCA1	79.89
cg23631777	chr5	39354238	-1.247	0.9672	0.202	0.89	C9	14.96
cg03240966	chr8	1893906	-4.462	3.461	0.202	0.89	ARHGEF10	73.46
cg03985452	chr2	3836042	-3.08	2.389	0.202	0.89		64.84
cg00182149	chr19	18760578	-1.88	1.458	0.202	0.89	KLHL26	62.19
cg24086268	chr2	3633333	-1.512	1.173	0.202	0.89		48.61
cg10176489	chr16	13348613	-3.952	3.065	0.202	0.89		48.21
cg01391427	chr8	141966217	-1.424	1.104	0.202	0.89	PTK2	38.59
cg21437251	chrX	29495584	-2.514	1.95	0.202	0.89	IL1RAPL1	39.73
cg09667960	chr9	13446373	-1.171	0.9085	0.202	0.89		82.52
cg23871952	chr10	11705753	-1.748	1.356	0.202	0.89		64.66
cg12145907	chr5	140864834	-2.685	2.082	0.202	0.89	PCDHGA4	58.71
cg06062763	chr17	20434670	-1.821	1.412	0.202	0.89		23.44
cg04709357	chr7	27222869	-2.913	2.26	0.202	0.89	HOXA11	30.39
cg07554013	chr2	218730879	-1.114	0.864	0.202	0.89	TNS1	62.71
cg07723659	chr19	46318918	-1.637	1.27	0.202	0.89	SYMPK	69.65
cg04259979	chr5	44808944	-0.2786	0.2161	0.202	0.89	MRPS30	3.07
cg14935574	chr2	106006174	-1.811	1.405	0.202	0.89	FHL2	74.01
cg01547781	chr19	10474464	-1.258	0.9758	0.202	0.89	TYK2	68.18
cg06920486	chr2	99343994	-1.115	0.8645	0.202	0.89	MGAT4A	88.9
cg02693724	chr17	4568323	-1.407	1.092	0.202	0.89		72.35
cg24685751	chr15	81648729	-1.126	0.8734	0.202	0.89	TMC3	82.06
cg06440772	chr2	216581432	-0.5712	0.443	0.202	0.89	LINC00607	93.1
cg24926377	chr7	78631047	-0.906	0.7028	0.202	0.89	MAGI2	89.74
cg00908022	chr10	18822563	-0.7491	0.581	0.202	0.89	CACNB2	92.01
cg05479174	chr12	132239000	-0.7382	0.5726	0.202	0.89	SFRS8	90.37
cg11013466	chr2	225104067	-1.576	1.222	0.202	0.89		86.06
cg21800127	chr22	40503479	-2.801	2.173	0.202	0.89	TNRC6B	28.58
cg18308285	chr17	7942551	-1.888	1.465	0.202	0.89	ALOX15B	69.42
cg23471902	chr14	91001185	-1.086	0.8426	0.202	0.89		77.98
cg27655607	chr11	111747584	-1.094	0.8482	0.202	0.89	FDXACB1	81.45
cg14118997	chr14	39308881	-2.388	1.853	0.202	0.89		36.92
cg27195304	chr19	39980647	-1.111	0.8619	0.202	0.89	TIMM50	70.8
cg14286335	chr11	68433833	-1.522	1.181	0.202	0.89		33.02
cg01376489	chr14	97222056	-1.691	1.312	0.202	0.89		64.05
cg26535070	chr4	56325135	-0.526	0.408	0.202	0.89	CLOCK	92.11
cg14644410	chr16	48896407	-0.966	0.7493	0.202	0.89		9.86
cg07708788	chr3	133748311	-0.4615	0.3579	0.202	0.89	SLCO2A1	3.92
cg25937233	chr5	178310090	-2.077	1.611	0.202	0.89	ZNF354B	74.98
cg02363526	chr7	150674012	-1.472	1.142	0.202	0.89	KCNH2	31.06
cg20368230	chr15	50194362	-2.012	1.56	0.202	0.89	ATP8B4	71.94
cg09809932	chr1	6515597	-2.402	1.863	0.202	0.89	ESPN	6.61
cg11781676	chr2	22416541	5.98	4.639	0.202	0.89		69.52
cg12559066	chr18	76678906	-2.424	1.88	0.202	0.89		51.71
cg09073948	chr1	245018893	-0.964	0.7477	0.202	0.89	HNRNPU	87.81
cg03855706	chr16	770778	0.4496	0.3488	0.202	0.89	FAM173A	5.49
cg27539210	chr11	34156709	-0.851	0.6601	0.202	0.89	NAT10	86.1
cg00729380	chr21	46281683	-0.3288	0.2551	0.202	0.89	PTTG1IP	94.62
cg14704941	chr11	19224659	-2.575	1.997	0.202	0.89	CSRP3	47.38
cg19606514	chr12	10367446	0.8631	0.6695	0.202	0.89	GABARAPL1	16.69
cg06254820	chr14	76555707	-1.418	1.1	0.202	0.89		34.25
cg20439722	chr1	1310747	-0.3629	0.2815	0.202	0.89	AURKAIP1	4.84
cg15505198	chr1	3003239	-2.451	1.901	0.202	0.89	PRDM16	67.12
cg24528392	chr21	43982270	-1.008	0.7823	0.202	0.89	SLC37A1	87.11
cg11407066	chr1	45242080	0.244	0.1892	0.202	0.89	RPS8	3.5
cg25495341	chr15	27787659	-3.751	2.91	0.202	0.89		76.91
cg08950435	chr19	4548516	-1.711	1.328	0.202	0.89	SEMA6B	45.1
cg08955035	chr6	31444429	-1.598	1.24	0.202	0.89		35.54
cg19511386	chr3	192535635	-1.468	1.139	0.202	0.89	C3orf59	65.89
cg18649283	chr5	176930754	-1.221	0.9472	0.202	0.89	DOK3	83.88
cg04721651	chr3	127543047	-0.9698	0.7523	0.202	0.89	MGLL	85.02
cg01978236	chr6	32191479	-2.162	1.677	0.202	0.89	NOTCH4	59.16
cg27116149	chr10	6193272	-1.417	1.1	0.202	0.89	PFKFB3	23.64
cg18086868	chr1	220463627	-2.31	1.792	0.202	0.89		56.12
cg00843009	chr10	123907206	-0.8133	0.6309	0.202	0.89	TACC2	90.76
cg02582781	chr9	78291792	4.845	3.758	0.202	0.89	MIR548H3	61.29
cg01887807	chr15	78502656	-0.5364	0.4161	0.202	0.89	ACSBG1	93.9
cg06437740	chr13	48575927	-3.456	2.681	0.202	0.89	SUCLA2	68.92
cg08736855	chr6	15185023	1.528	1.185	0.202	0.89		62.91
cg14284366	chr10	102703149	-1.158	0.8983	0.202	0.89	SLF2	82.25
cg01635310	chr19	18061472	-0.3757	0.2914	0.202	0.89	KCNN1	4.31
cg26634055	chr16	72042068	-1.977	1.533	0.202	0.89	DHODH	57.1
cg02497584	chr12	132603946	-1.412	1.095	0.202	0.89	EP400NL	83.32
cg10402449	chr18	61636784	-1.992	1.545	0.202	0.89	SERPINB8	57.29
cg14829953	chr4	153855797	1.887	1.464	0.202	0.89		88.96
cg08576598	chr7	116962626	1.532	1.189	0.202	0.89	WNT2	5.38
cg04152056	chr1	109203911	0.1915	0.1486	0.202	0.89	HENMT1	1.76
cg21109192	chr5	179569583	-0.477	0.37	0.202	0.89	RASGEF1C	94.66
cg27340269	chr11	77921422	-1.101	0.8542	0.202	0.89	USP35	77.27
cg13348869	chr20	12551553	3.699	2.87	0.202	0.89		72.56
cg26591899	chr6	117999068	-1.089	0.8444	0.202	0.89	NUS1	18.34
cg16443146	chr3	99816004	-0.7483	0.5805	0.202	0.89	FILIP1L	88.55
cg07664183	chr9	19103231	0.4388	0.3404	0.202	0.89	HAUS6	5.62
cg00738897	chr16	85198673	-2.002	1.553	0.202	0.89		46.37
cg21124375	chr2	232765392	0.5014	0.389	0.202	0.89		3.91
cg16644209	chr1	230446952	2.092	1.623	0.202	0.89		69.56
cg20099340	chr1	150255040	-1.993	1.546	0.202	0.89	CIART	66.06
cg04386156	chr12	127232118	-2.745	2.129	0.202	0.89	LINC00944	15.52
cg24073089	chr6	88879038	-2.511	1.948	0.202	0.89		82.54
cg18049142	chr17	73043160	0.278	0.2157	0.202	0.89	ATP5H	3.13
cg17234035	chr5	6730767	-0.4868	0.3776	0.202	0.89	PAPD7	93
cg16275430	chr12	114247648	-1.957	1.518	0.202	0.89		85.79
cg13970970	chr5	3845520	-2.591	2.01	0.202	0.89		28.71
cg01637350	chr2	128390485	-1.01	0.7834	0.202	0.89	MYO7B	88.66
cg20100745	chr8	134307728	1.315	1.02	0.202	0.89	NDRG1	86.62
cg06492283	chr2	26625326	-1.013	0.7855	0.202	0.89	C2orf39	81.38
cg01217723	chr5	18270922	-2.496	1.936	0.202	0.89		54.84
cg07565441	chr11	32457034	-3.495	2.711	0.202	0.89	WT1-AS	22.93
cg21436544	chr1	95249289	-1.347	1.045	0.202	0.89		74.86
cg07443710	chr10	71206848	3.102	2.407	0.202	0.89		67.49
cg14210622	chr10	111649977	-0.3979	0.3087	0.202	0.89	XPNPEP1	94.65
cg13831030	chr1	151482724	-1.371	1.063	0.202	0.89	CGN	83.08
cg21605904	chr4	39280905	-1.213	0.9407	0.202	0.89	WDR19	72.52
cg03237166	chr9	38393112	-1.612	1.251	0.202	0.89	ALDH1B1	50.53
cg23402346	chr6	166692271	-2.493	1.934	0.202	0.89		70.47
cg19655177	chr7	155290274	-1.652	1.282	0.202	0.89		37.97
cg02199898	chr11	27396112	-0.6956	0.5396	0.202	0.89	LGR4	91.07
cg23658874	chr6	31866117	-0.4024	0.3122	0.202	0.89	EHMT2	4.23
cg18122958	chr9	98583167	-2.278	1.767	0.202	0.89	LINC00476	41.04
cg18104104	chr2	10499465	-1.657	1.286	0.202	0.89	HPCAL1	59.67
cg17731385	chr16	15781018	0.6559	0.5088	0.202	0.89	NDE1	90.98
cg06879219	chr14	70346082	-0.6911	0.5362	0.202	0.89	SMOC1	5.87
cg02834447	chr2	237766048	-4.207	3.264	0.202	0.89		51.65
cg06987842	chr5	169350993	2.126	1.649	0.202	0.89	DOCK2	55.16
cg24435996	chr1	205557160	-2.619	2.032	0.202	0.89	MFSD4	69.17
cg02458198	chr17	3375211	0.6439	0.4996	0.202	0.89	SPATA22	97.82
cg07182627	chr10	134746971	-1.137	0.8822	0.202	0.89	C10orf93	87.78
cg02358356	chr1	39990651	-0.4802	0.3726	0.202	0.89	PPIEL	92.56
cg03589768	chr15	65577961	-0.7207	0.5591	0.202	0.89	PARP16	87.9
cg22800007	chr14	101992418	-1.888	1.464	0.202	0.89		67.98
cg08055132	chr1	12587564	0.4986	0.3868	0.202	0.89		93.56
cg07567767	chr5	5239990	-1.165	0.9041	0.202	0.89	ADAMTS16	94.55
cg13507342	chr19	33930090	-1.833	1.422	0.202	0.89	PEPD	68.21
cg04881472	chr11	1973601	-1.114	0.8639	0.202	0.89	MRPL23	82.43
cg14178533	chr9	136728554	1.938	1.503	0.203	0.89	VAV2	34.05
cg21311067	chr19	4916983	-1.073	0.8325	0.203	0.89	UHRF1	82.42
cg10211414	chr1	8875053	-1.103	0.8561	0.203	0.89	RERE	76.7
cg23248654	chr12	102285251	-1.608	1.247	0.203	0.89	DRAM1	79.08
cg08839546	chr17	78319353	-0.9342	0.7248	0.203	0.89	RNF213	84.57
cg12287194	chr12	109728350	-2.473	1.918	0.203	0.89	FOXN4	57.48
cg23380197	chr19	33688856	-1.196	0.9278	0.203	0.89	LRP3	77.2
cg02747464	chr14	97263507	-0.3266	0.2534	0.203	0.89	VRK1	3.86
cg21349939	chr18	5296708	-0.2984	0.2315	0.203	0.89	ZFP161	2.55
cg24747396	chr3	52445239	-0.6183	0.4797	0.203	0.89	PHF7	7.09
cg19245259	chr5	76788057	-0.3059	0.2373	0.203	0.89	WDR41	3.95
cg00773099	chr16	17364399	-1.366	1.06	0.203	0.89	XYLT1	80.46
cg18543074	chr2	6933690	-1.396	1.083	0.203	0.89		37.21
cg10527579	chr14	69737377	-2.258	1.752	0.203	0.89	GALNT16	56.77
cg19664938	chr5	6493258	-2.492	1.933	0.203	0.89	UBE2QL1	42.17
cg12281620	chr19	2525290	1.324	1.027	0.203	0.89	GNG7	23.54
cg00919201	chr2	74077435	-0.894	0.6936	0.203	0.89	STAMBP	91.01
cg10657320	chr3	42922529	0.2704	0.2098	0.203	0.89		3.09
cg26418544	chrX	132162443	-1.802	1.398	0.203	0.89	USP26	69.57
cg03485273	chr16	47131156	-1.883	1.461	0.203	0.89	NETO2	73.93
cg07010218	chr4	140756392	-0.9448	0.7331	0.203	0.89	MAML3	89.08
cg20899625	chr3	126721131	-1.41	1.094	0.203	0.89	PLXNA1	59.31
cg00079477	chr12	57780204	3.286	2.549	0.203	0.89		79.69
cg00021350	chr7	107531384	-0.6094	0.4728	0.203	0.89	DLD	5.27
cg08278784	chr7	75974205	-0.836	0.6486	0.203	0.89	YWHAG	87.59
cg14135027	chr12	54541189	-1.821	1.413	0.203	0.89		63.55
cg17053144	chr2	130500495	-1.396	1.083	0.203	0.89		84.91
cg24422530	chr16	82715195	-2.088	1.62	0.203	0.89	CDH13	35.89
cg26723331	chr6	28872085	-0.391	0.3033	0.203	0.89	TRIM27	95.75
cg04597843	chr4	142249643	-0.4146	0.3216	0.203	0.89	LOC100507639	93.73
cg05318169	chr6	33255475	-0.7382	0.5728	0.203	0.89	WDR46	85.57
cg19009220	chr12	21654044	-4.32	3.352	0.203	0.89	RECQL	27.62
cg02689908	chr12	125124807	-1.719	1.334	0.203	0.89		60.15
cg01670907	chr12	132628123	-0.2919	0.2265	0.203	0.89	DDX51	2.97
cg20968717	chr15	58758468	-0.4308	0.3342	0.203	0.89	LIPC	94.68
cg01679473	chr16	1414013	-1.123	0.8712	0.203	0.89	UNKL	75.65
cg26972207	chr11	27352501	-1.937	1.503	0.203	0.89		53.85
cg24369015	chr16	20681297	-1.204	0.9339	0.203	0.89	ACSM1	84.62
cg14822216	chr9	128188454	-1.748	1.356	0.203	0.89		76.7
cg03673225	chr13	99096762	-0.6396	0.4962	0.203	0.89	FARP1	90.88
cg01204391	chr1	85514330	0.1781	0.1382	0.203	0.89	MCOLN3	1.55
cg09907243	chr14	104679773	-1.541	1.195	0.203	0.89		30.07
cg01128399	chr7	138483773	-1.399	1.085	0.203	0.89	TMEM213	83.99
cg05488833	chr1	243650025	-0.5947	0.4614	0.203	0.89	SDCCAG8	93.32
cg21702644	chr19	51796320	-0.5884	0.4566	0.203	0.89		5.89
cg13151266	chr20	10654828	0.7544	0.5854	0.203	0.89	JAG1	5.16
cg14214937	chr20	2202770	-1.555	1.207	0.203	0.89		52.28
cg01912379	chr18	44260450	-1.699	1.319	0.203	0.89	ST8SIA5	42.93
cg11592497	chr17	40273580	-0.9212	0.7148	0.203	0.89	KAT2A	10.52
cg17543511	chr10	32634432	-1.503	1.166	0.203	0.89	EPC1	44.67
cg23177527	chr13	106170567	-3.382	2.624	0.203	0.89		61.74
cg06515558	chr3	122874629	-1.447	1.122	0.203	0.89	PDIA5	53.58
cg06807423	chr20	5427088	-1.913	1.485	0.203	0.89	LINC00658	31.35
cg03270085	chr14	102306745	-0.6578	0.5104	0.203	0.89	PPP2R5C	91.83
cg05645311	chr4	42963835	4.208	3.265	0.203	0.89	GRXCR1	58.53
cg08967200	chr11	28129733	-0.6953	0.5395	0.203	0.89	KIF18A	2.72
cg13362637	chr5	149790296	-2.01	1.56	0.203	0.89	CD74	43.48
cg15353810	chr16	19566550	-1.605	1.245	0.203	0.89	C16orf62	6.17
cg15717212	chr19	43942802	-0.3858	0.2993	0.203	0.89		3.7
cg19505184	chr18	66779097	-4.851	3.764	0.203	0.89		59.44
cg17129869	chr20	18490820	-1.079	0.837	0.203	0.89	SEC23B	87.91
cg25320496	chr2	130876007	2.158	1.674	0.203	0.89	POTEF	52.71
cg02697979	chr11	34265361	-2.154	1.671	0.203	0.89	ABTB2	63.41
cg18536123	chr17	26694939	-3.106	2.41	0.203	0.89	SEBOX	90.27
cg02935627	chr19	291306	-6.001	4.656	0.203	0.89	PPAP2C	42.32
cg10436792	chr16	28889110	-1.918	1.488	0.203	0.89	ATP2A1	57.27
cg20121012	chr12	93516072	-1.535	1.191	0.203	0.89		41.01
cg11986137	chr11	18664676	-1.754	1.361	0.203	0.89		70.14
cg24054416	chr5	100133592	-2.068	1.604	0.203	0.89		53.26
cg24738356	chr15	25307484	-3.231	2.508	0.203	0.89	SNORD116-5	64.28
cg23642110	chr9	131261146	-1.047	0.8124	0.203	0.89	ODF2	85.11
cg09547190	chr9	95857577	-0.9582	0.7435	0.203	0.89	C9orf89	18.44
cg13753183	chr9	32989852	-1.38	1.07	0.203	0.89	APTX	77.18
cg24432768	chr1	158149974	-2.235	1.734	0.203	0.89	CD1D	20.75
cg08063911	chr5	133451474	-2.17	1.684	0.203	0.89	TCF7	49.25
cg22392181	chr9	12680457	-0.7909	0.6137	0.203	0.89		7.93
cg17635041	chr10	64885474	-1.056	0.8197	0.203	0.89		41.11
cg23663099	chr10	26224021	-0.4914	0.3813	0.203	0.89	MYO3A	4.84
cg22213247	chr7	137204084	-2.968	2.303	0.203	0.89	DGKI	32.23
cg16876710	chr14	57535290	-1.557	1.208	0.203	0.89		72.9
cg06295063	chr2	68840623	-2.417	1.875	0.203	0.89		60.99
cg18299399	chr3	254347	-2.695	2.091	0.203	0.89	CHL1	16.26
cg18275440	chr3	31267423	-0.8707	0.6757	0.203	0.89		90.19
cg17258816	chr17	73029361	-1.182	0.9172	0.203	0.89		12.94
cg06153161	chr20	55821217	-0.6467	0.5019	0.203	0.89	BMP7	91.49
cg25206146	chr11	47383181	-1.214	0.9421	0.203	0.89	SPI1	80.16
cg05002712	chr14	104751179	-2.64	2.049	0.203	0.89		37.14
cg17177449	chr8	745684	-1.186	0.9205	0.203	0.89		37.4
cg19872661	chr5	143915946	-3.48	2.701	0.203	0.89		75.92
cg12191422	chr10	112631258	-1.21	0.9388	0.203	0.89	LOC282997	15.84
cg07385220	chr19	2213933	-1.137	0.8824	0.203	0.89	DOT1L	86.02
cg20318826	chr16	58005061	-1.42	1.102	0.203	0.89	CNGB1	73.13
cg20869139	chr1	6741402	-0.378	0.2934	0.203	0.89	DNAJC11	93.88
cg10814817	chr4	190024763	-2.449	1.901	0.203	0.89		56.81
cg26161878	chr3	8613388	1.626	1.262	0.203	0.89	LOH3CR2A	84.97
cg11715466	chr8	134515903	-1.212	0.9408	0.203	0.89	ST3GAL1	84.21
cg24932628	chr13	53603157	-2.119	1.644	0.203	0.89	OLFM4	54.3
cg06545200	chr2	11009092	1.217	0.9446	0.203	0.89		93.4
cg23113318	chr1	51737867	-0.667	0.5176	0.203	0.89	RNF11	92.72
cg08976810	chr5	44389406	4.367	3.389	0.203	0.89	FGF10	24.94
cg27046335	chr5	35198290	1.782	1.382	0.203	0.89	PRLR	41.64
cg01705566	chr16	19535184	-0.3797	0.2946	0.203	0.89	CP110	3.9
cg20415053	chr1	26527928	0.2872	0.2228	0.203	0.89	CATSPER4	1.95
cg08844848	chr3	3840514	-0.3225	0.2503	0.203	0.89	LRRN1	3.02
cg19598482	chr17	69617517	-2.755	2.138	0.203	0.89		56.81
cg11396665	chr3	9152327	-0.7388	0.5733	0.203	0.89	SRGAP3	90.34
cg04531363	chr17	63634484	-3.089	2.397	0.203	0.89	CCDC46	56.32
cg03550129	chr2	1596054	-1.749	1.357	0.203	0.89		20.86
cg05684274	chr3	180687915	-1.231	0.9552	0.203	0.89	FXR1	80.76
cg02154889	chr2	232275714	-0.5726	0.4443	0.203	0.89		93.02
cg07897643	chr22	37126411	-2.45	1.901	0.203	0.89		54.59
cg11362820	chr15	41234614	-1.38	1.071	0.203	0.89		44.93
cg03376308	chr10	3497811	-1.18	0.9157	0.203	0.89		18.2
cg04383462	chr3	50230536	0.6135	0.4761	0.203	0.89	GNAT1	5.78
cg03569932	chr16	19302903	-1.512	1.173	0.203	0.89	CLEC19A	55.02
cg27540900	chr13	101203028	-1.768	1.372	0.203	0.89	GGACT	28.44
cg25563513	chr17	9797203	2.352	1.825	0.203	0.89		71.4
cg03915988	chr10	98679920	-1.095	0.85	0.203	0.89	LCOR	85.25
cg14020652	chr9	38339335	-1.439	1.117	0.203	0.89		28.27
cg23848166	chr3	189106807	-1.147	0.89	0.203	0.89		85.73
cg19471178	chr8	25643072	-2.752	2.136	0.203	0.89		41.15
cg01346158	chr16	2088997	-1.991	1.545	0.203	0.89	SLC9A3R2	74.96
cg09388160	chr14	68978814	2.39	1.855	0.203	0.89	RAD51L1	87.64
cg13704483	chr1	201115862	-1.85	1.436	0.203	0.89	TMEM9	93.79
cg14057241	chr9	132402804	-1.354	1.051	0.203	0.89	ASB6	31.59
cg14083375	chr13	19692848	3.443	2.672	0.203	0.89	DKFZp686A1627	87.88
cg22056425	chr9	96344590	-1.79	1.389	0.203	0.89	PHF2	68.01
cg01731495	chr9	131834214	-1.076	0.8349	0.203	0.89	FAM73B	85.02
cg15299008	chr14	36989582	2.715	2.107	0.203	0.89	NKX2-1-AS1	8.7
cg00069432	chr8	99836388	-2.035	1.579	0.203	0.89	STK3	61.37
cg13406605	chr2	29115289	-1.145	0.8883	0.203	0.89		46.7
cg03399609	chr13	114830255	1.166	0.9045	0.203	0.89	RASA3	9.6
cg07834408	chr2	234355294	0.3373	0.2618	0.203	0.89	DGKD	98.23
cg11983857	chr6	5145532	1.549	1.202	0.203	0.89	LYRM4	85.72
cg12765107	chr7	90315680	1.616	1.254	0.203	0.89		90.12
cg23986590	chr2	109934728	1.666	1.293	0.203	0.89	SH3RF3	25.81
cg16958658	chr1	8468953	-1.616	1.254	0.203	0.89	RERE	74.01
cg11350864	chr1	167167827	-1.354	1.051	0.203	0.89		80.84
cg10313368	chr1	8935228	-0.9282	0.7203	0.203	0.89	ENO1	88.61
cg24332685	chr6	31508126	-1.64	1.273	0.203	0.89	BAT1	36.89
cg05193832	chr11	128736844	-1.377	1.069	0.203	0.89	KCNJ1	43.84
cg02226645	chr8	65291287	4.535	3.52	0.203	0.89	MIR124-2	24.75
cg21484573	chr6	163730853	-1.555	1.207	0.203	0.89	PACRG	78.07
cg04122422	chr11	128996095	1.792	1.39	0.203	0.89	ARHGAP32	75.72
cg17057000	chr12	92763098	-0.6766	0.5251	0.203	0.89		94.08
cg09520825	chr22	34053509	-3.526	2.737	0.203	0.89	LARGE	60.43
cg04604420	chr7	100302535	-1.209	0.9386	0.203	0.89	POP7	81.7
cg12855310	chr10	134215035	1.293	1.004	0.203	0.89	PWWP2B	47.63
cg15654761	chr15	63656817	-0.7262	0.5636	0.203	0.89	CA12	88.15
cg14079020	chr2	98583404	-2.035	1.58	0.203	0.89	TMEM131	69.98
cg01397513	chr16	85670135	-0.5988	0.4648	0.203	0.89	KIAA0182	95.6
cg17340957	chrX	47863334	-1.52	1.18	0.203	0.89	ZNF182	8.81
cg01957901	chr11	132116174	3.064	2.378	0.203	0.89	NTM	59.82
cg08722257	chr9	139117544	-0.8284	0.6429	0.203	0.89	QSOX2	92.32
cg02833110	chr2	98261952	-1.601	1.242	0.203	0.89	COX5B	36.15
cg23965214	chr17	37123909	-1.36	1.056	0.203	0.89	FBXO47	12.53
cg06855983	chr19	13984313	1.783	1.384	0.203	0.89	MIR181C	10.09
cg22382697	chr7	18439636	-0.7009	0.544	0.203	0.89	HDAC9	91.64
cg15926819	chr3	18431096	-1.56	1.211	0.203	0.89	SATB1	69.27
cg26666292	chr13	113540557	1.915	1.487	0.203	0.89	ATP11A	24.56
cg15210427	chr20	23548991	-1.614	1.252	0.203	0.89	CST9L	53.26
cg01678913	chr16	72984472	-0.5558	0.4314	0.203	0.89	ZFHX3	92.81
cg03425101	chr10	74101043	-1.431	1.111	0.203	0.89	DNAJB12	53.55
cg11889631	chr13	113480756	-1.512	1.173	0.203	0.89	ATP11A	50.4
cg10926761	chr4	176544077	-2.639	2.048	0.203	0.89		59.01
cg10813183	chr1	155006310	-1.062	0.8243	0.203	0.89	DCST1	82.92
cg03417180	chr19	6786319	-1.388	1.078	0.203	0.89	VAV1	74.03
cg02832485	chr3	13595054	-1.471	1.142	0.203	0.89	FBLN2	47.68
cg02731636	chr2	100900699	-0.9707	0.7534	0.203	0.89	LONRF2	81.85
cg14619528	chr20	60431286	-1.449	1.125	0.203	0.89	CDH4	27.63
cg06474225	chr10	124228770	1.337	1.037	0.203	0.89	HTRA1	11.75
cg01914794	chr1	6141596	-1.843	1.43	0.203	0.89	KCNAB2	48.97
cg07450902	chr4	105393914	2.185	1.696	0.203	0.89	CXXC4	76.87
cg08658551	chr22	24097660	-2.275	1.765	0.203	0.89	VPREB3	49.13
cg27575622	chr17	203392	-2.686	2.085	0.203	0.89	RPH3AL	75.76
cg02468728	chr19	611107	-2.134	1.656	0.203	0.89	HCN2	58.43
cg17718401	chr4	119199352	1.245	0.9661	0.203	0.89	SNORA24	19.92
cg00426056	chr6	33385896	-0.4731	0.3672	0.203	0.89	CUTA	4.41
cg10576154	chr14	93112540	-0.8275	0.6423	0.203	0.89	RIN3	91.89
cg25552033	chr2	227971730	-0.8118	0.6301	0.203	0.89	COL4A4	88.05
cg23247602	chr4	170692255	-2.198	1.706	0.203	0.89		25.06
cg05548672	chr16	9207383	-1.345	1.044	0.203	0.89	C16orf72	82.77
cg10831836	chr10	91607584	-0.4244	0.3294	0.203	0.89		93.13
cg03717781	chr2	131875058	-1.481	1.149	0.203	0.89	PLEKHB2	66.39
cg10224311	chr22	35817371	0.526	0.4083	0.203	0.89	MCM5	94.12
cg01190276	chr3	24284272	-1.167	0.9056	0.203	0.89	THRB	81.26
cg16358826	chr4	46996264	-2.418	1.877	0.203	0.89	GABRA4	18.75
cg11638249	chr8	37979842	0.616	0.4782	0.203	0.89	ASH2L	88.47
cg10971204	chr9	123964451	-0.2726	0.2116	0.203	0.89	RAB14	2.89
cg25689167	chr2	8500033	-1.918	1.489	0.203	0.89		46.59
cg08569831	chr16	87044158	-0.5719	0.4439	0.203	0.89		5.56
cg09655938	chrX	70826776	-1.62	1.257	0.203	0.89	ACRC	57.16
cg23908943	chr19	54213920	-1.076	0.8356	0.203	0.89	MIR524	71.59
cg01217666	chr12	57472591	0.6281	0.4875	0.203	0.89	TMEM194A	6.9
cg03472000	chr10	118084320	-3.564	2.766	0.203	0.89	C10orf96	51.75
cg16908938	chr2	11728079	5.817	4.515	0.203	0.89	GREB1	39.41
cg05677280	chr2	137063006	-2.245	1.743	0.203	0.89		52.26
cg06213360	chr17	6462302	-1.411	1.095	0.203	0.89		82.82
cg17058475	chr11	68607737	-1.913	1.485	0.203	0.89	CPT1A	27.82
cg26125600	chr4	74718978	-1.117	0.8669	0.203	0.89	PF4V1	25.15
cg14816908	chr9	139357513	-0.7594	0.5895	0.203	0.89	SEC16A	88.35
cg09914304	chr10	72362292	-1.189	0.923	0.203	0.89	PRF1	81.29
cg00700008	chr4	120138107	-0.8488	0.6589	0.203	0.89	USP53	86.19
cg27056253	chr1	172668586	-1.678	1.302	0.203	0.89		84.23
cg20244933	chr15	85293796	-1.497	1.162	0.203	0.89	ZNF592	65.33
cg02230349	chr2	242564317	-0.2905	0.2255	0.203	0.89	THAP4	95.65
cg22767145	chr1	19970024	-2.548	1.978	0.203	0.89	NBL1	58.96
cg10807419	chr20	32497369	-0.9621	0.7468	0.203	0.89		26.9
cg11852814	chr3	111393588	-0.2785	0.2162	0.203	0.89	PLCXD2	2.26
cg19720302	chr17	65990670	-3.014	2.339	0.203	0.89	C17orf58	60.12
cg07515618	chr10	84741378	-2.56	1.987	0.203	0.89	NRG3	38.37
cg13253887	chr1	222987498	-1.799	1.397	0.203	0.89	DISP1	53.83
cg00674864	chr1	53527592	-2.499	1.94	0.203	0.89	PODN	36.26
cg20149094	chr10	4805479	1.158	0.8991	0.203	0.89		90.67
cg20863045	chr21	47171416	-3.773	2.929	0.203	0.89		62.45
cg03198386	chr11	14381852	-0.4016	0.3118	0.203	0.89	RRAS2	94.16
cg09039782	chr17	43662154	0.7048	0.5471	0.203	0.89		2.52
cg05347215	chr14	67800017	-0.4502	0.3495	0.203	0.89	MPP5	92.95
cg14139051	chr7	90673305	-1.949	1.513	0.203	0.89	CDK14	82.13
cg25847662	chr17	3436224	-1.896	1.472	0.203	0.89	TRPV3	60.19
cg07170860	chr3	148709090	-0.2553	0.1982	0.203	0.89	GYG1	3.89
cg02754321	chr7	24446995	-0.9117	0.7078	0.203	0.89		89.91
cg08777703	chr13	72199307	-0.8252	0.6406	0.203	0.89	DACH1	12.66
cg11320225	chr1	161709963	-1.761	1.367	0.203	0.89		58.72
cg14675183	chr1	169763839	0.1721	0.1336	0.203	0.89	METTL18	1.81
cg20210585	chr12	132624257	-0.6806	0.5284	0.203	0.89	DDX51	91.34
cg26314823	chr1	119689570	-0.8237	0.6394	0.203	0.89		85.51
cg26334938	chr1	38860841	-3.196	2.481	0.203	0.89		61.4
cg04715864	chr19	33888321	-1.273	0.9882	0.203	0.89	PEPD	73.1
cg08501015	chr2	95728963	-1.602	1.243	0.203	0.89		80.67
cg06088102	chr22	35650550	-1.124	0.8727	0.203	0.89		84.41
cg09157692	chr17	14629273	-0.618	0.4797	0.203	0.89		90.29
cg27244723	chr13	21476350	-0.2562	0.1989	0.203	0.89	XPO4	2.86
cg17894382	chr12	100802921	-2.341	1.817	0.203	0.89	SLC17A8	74.19
cg24258295	chr5	65505402	-1.215	0.9436	0.203	0.89		30.45
cg22828990	chr14	94855099	-2.635	2.045	0.203	0.89	SERPINA1	76.33
cg21062347	chr11	62783543	-1.681	1.305	0.203	0.89	SLC22A8	59.78
cg26266274	chr9	132482399	-1.295	1.005	0.203	0.89	PRRX2	46.26
cg27301645	chr2	88667670	-1.124	0.8724	0.203	0.89		81.41
cg27286460	chr4	8707726	-1.009	0.7835	0.203	0.89		31.22
cg14219365	chr13	113674587	2.573	1.998	0.203	0.89	MCF2L	48.62
cg23475755	chr2	1802847	2.251	1.748	0.203	0.89	MYT1L	89.44
cg24873414	chr19	18746981	-2.717	2.109	0.203	0.89	KLHL26	32.74
cg24674368	chr14	97879637	4.098	3.181	0.203	0.89		58.26
cg05057910	chr7	27260441	-2.735	2.123	0.203	0.89		70.36
cg22129829	chr12	122880384	-0.8038	0.624	0.203	0.89	CLIP1-AS1	91.53
cg01270466	chr14	96506401	-0.4674	0.3629	0.203	0.89	C14orf132	5.8
cg12387480	chr5	82665024	2.245	1.743	0.203	0.89		27.35
cg25454270	chr11	116661678	2.523	1.959	0.203	0.89	APOA5	35.34
cg25119785	chr20	2631538	0.7215	0.5601	0.203	0.89		93.63
cg08271078	chr8	140744092	-0.7404	0.5748	0.203	0.89	TRAPPC9	89.87
cg07942990	chr20	23432977	-1.85	1.436	0.203	0.89	CST11	33.6
cg10404697	chr6	31930718	-1.16	0.9007	0.203	0.89	SKIV2L	79.94
cg09910207	chr12	91452697	-1.03	0.7994	0.203	0.89	KERA	85.34
cg00708035	chr2	23850586	-0.7549	0.5861	0.203	0.89	KLHL29	88.75
cg17437621	chr6	99848161	-1.306	1.014	0.203	0.89	SFRS18	77.76
cg01088658	chr4	71511557	-1.087	0.8436	0.203	0.89	ENAM	85.48
cg03775416	chr19	19368775	2.96	2.298	0.203	0.89	HAPLN4	24.95
cg15348788	chr20	39643752	-1.261	0.979	0.203	0.89		69.67
cg02170312	chr16	29984936	0.2592	0.2012	0.203	0.89	TAOK2	2.71
cg25922935	chr3	156747491	-1.482	1.151	0.203	0.89	LEKR1	78
cg06113801	chr16	410333	-1.016	0.7886	0.203	0.89		92.68
cg14248091	chr6	45631385	-2.655	2.062	0.203	0.89		36.97
cg00644777	chr11	85956409	-0.4537	0.3522	0.203	0.89	EED	5.28
cg20917814	chr17	61501323	-1.206	0.9366	0.203	0.89	TANC2	85.54
cg21186639	chr16	16061150	-0.9164	0.7115	0.203	0.89	ABCC1	87.88
cg03208902	chr16	3265467	-1.436	1.115	0.203	0.89	OR1F2P	32.71
cg04090745	chr6	32724369	-1.157	0.8982	0.203	0.89	HLA-DQB2	13.21
cg24807676	chr12	121928403	-1.846	1.433	0.203	0.89	KDM2B	75.97
cg24238245	chr2	24487771	-0.5516	0.4282	0.203	0.89	ITSN2	93.12
cg12848502	chr9	80569320	-0.5115	0.3971	0.203	0.89	GNAQ	93.21
cg18109417	chr5	90540438	-0.9304	0.7223	0.203	0.89		87.19
cg02248565	chr13	47272723	-0.6753	0.5243	0.203	0.89	LRCH1	93.39
cg09780767	chr16	85882097	-1.045	0.8111	0.203	0.89		34.67
cg04226547	chr15	99299107	-0.3727	0.2894	0.203	0.89	IGF1R	94.75
cg12423732	chr7	100075506	-1.147	0.8904	0.203	0.89	TSC22D4	11.9
cg25936567	chr6	1871551	-0.8128	0.6311	0.203	0.89	GMDS	87.11
cg10904070	chr18	3012017	1.789	1.389	0.203	0.89	LPIN2	69.86
cg00725912	chrX	12810331	-0.7328	0.5689	0.203	0.89	PRPS2	5.37
cg07376134	chr16	28075289	-1.628	1.264	0.203	0.89	GSG1L	36.1
cg23019171	chr20	1098499	-1.199	0.9309	0.203	0.89	PSMF1	83.6
cg12551079	chr10	126374935	-1.373	1.066	0.203	0.89	FAM53B	82.04
cg15484628	chr16	4689854	-0.8623	0.6695	0.203	0.89	MGRN1	90.47
cg24375221	chr3	121904275	-1.667	1.294	0.203	0.89	CASR	80.22
cg02161942	chr17	41038747	-1.47	1.141	0.203	0.89	LINC00671	69.41
cg20820688	chr20	47315305	-0.6727	0.5223	0.203	0.89	PREX1	91.86
cg18723592	chr3	76774235	-2.103	1.633	0.203	0.89		41.47
cg20340631	chrX	71933682	-2.102	1.632	0.203	0.89	PHKA1	24.43
cg13651775	chr4	152936255	-0.7334	0.5694	0.203	0.89		91.07
cg03580048	chr8	116976183	5.578	4.331	0.203	0.89	LINC00536	62.29
cg00415398	chr2	219454315	-0.6156	0.478	0.203	0.89	RQCD1	92.3
cg23268115	chr1	8444616	-0.528	0.4099	0.203	0.89	RERE	93.89
cg03765047	chr2	9620903	-0.894	0.6941	0.203	0.89	IAH1	85.05
cg07136602	chr6	3844175	4.591	3.565	0.203	0.89		73.53
cg13294594	chr19	12949443	-0.4815	0.3738	0.203	0.89	MAST1	5.08
cg24954186	chr4	172560790	-1.549	1.203	0.203	0.89		79.61
cg09593141	chr10	97263558	-0.9921	0.7703	0.203	0.89	SORBS1	85.73
cg19031510	chr19	17865978	-1.182	0.918	0.203	0.89	FCHO1	36.45
cg12687657	chr15	75917606	0.3241	0.2516	0.203	0.89	SNUPN	4.45
cg07315168	chr7	4066483	0.3188	0.2476	0.203	0.89	SDK1	98.23
cg04590843	chr11	118443660	0.3643	0.2828	0.203	0.89	ARCN1	3.8
cg21221598	chr12	130914318	-2.729	2.119	0.203	0.89	RIMBP2	80.66
cg15872478	chr14	51563434	-0.6067	0.471	0.203	0.89	TRIM9	91.06
cg27455098	chr10	129249808	-3.588	2.786	0.203	0.89	DOCK1	88.52
cg06070493	chr10	131365281	0.6854	0.5322	0.203	0.89	MGMT	94.04
cg06867072	chr13	113370714	-1.789	1.389	0.203	0.89	ATP11A	63.64
cg05037077	chr4	1043631	-1.938	1.505	0.203	0.89		79.49
cg16542977	chr17	74719994	-0.8461	0.6569	0.203	0.89	JMJD6	89.69
cg08095910	chr14	52993695	-0.5595	0.4344	0.203	0.89	TXNDC16	92.87
cg11781339	chr19	56092040	-3.341	2.594	0.203	0.89	ZNF579	18.62
cg12825509	chr3	185648568	-0.828	0.6429	0.203	0.89	TRA2B	89.83
cg24601656	chr17	7167524	-1.645	1.278	0.203	0.89	CLDN7	67.28
cg26038589	chr17	28444874	-1.163	0.9031	0.203	0.89	CCDC55	15.35
cg07848527	chr7	134876019	-0.8205	0.6371	0.203	0.89	WDR91	89.28
cg26601537	chr22	46733812	-0.7174	0.557	0.203	0.89	TRMU	91.58
cg07845011	chr6	31502521	-0.766	0.5948	0.203	0.89	BAT1	85.79
cg01387102	chr2	238395125	-3.339	2.593	0.203	0.89	MLPH	28.23
cg02831090	chr19	19976679	-0.62	0.4814	0.203	0.89	ZNF253	5.14
cg07089161	chr7	153287529	-2.589	2.01	0.203	0.89		46.67
cg21091640	chr17	62045632	-1.807	1.403	0.203	0.89	SCN4A	42.14
cg14348102	chr22	45939777	-1.357	1.054	0.203	0.89	FBLN1	82.09
cg25552317	chr12	92379065	-0.359	0.2787	0.203	0.89		94.59
cg12914013	chr11	2938034	-1.85	1.436	0.203	0.89	SLC22A18	67.01
cg05951421	chr20	33457942	-0.5202	0.4039	0.203	0.89	GGT7	90.94
cg07666677	chr4	6375306	-1.275	0.9897	0.203	0.89	PPP2R2C	32.4
cg25280938	chr7	6543803	0.3088	0.2398	0.203	0.89	GRID2IP	4.75
cg06659614	chr1	152010183	2.051	1.592	0.203	0.89	S100A11	86.31
cg26417985	chr20	17633832	-0.8077	0.6271	0.203	0.89	RRBP1	83.89
cg13369905	chr7	143209420	0.4385	0.3405	0.203	0.89	EPHA1-AS1	93.95
cg01049674	chr19	41073425	-1.83	1.421	0.203	0.89	SPTBN4	20.32
cg22809826	chr19	946148	-1.655	1.285	0.203	0.89	ARID3A	69.8
cg21772920	chr3	44940147	-1.879	1.459	0.203	0.89	TGM4	70.32
cg13951007	chr1	146503900	-1.159	0.8998	0.203	0.89	LOC728989	77.18
cg04488074	chr16	88460610	-1.236	0.96	0.203	0.89		42.4
cg08298724	chr6	167284542	-1.504	1.168	0.203	0.89		88.46
cg22520834	chr7	114561493	-0.4007	0.3111	0.203	0.89	MDFIC	94.4
cg23116521	chr4	37701746	-0.7813	0.6067	0.203	0.89		89.13
cg03957043	chr1	7569353	-3.882	3.015	0.203	0.89	CAMTA1	49.25
cg04859263	chr19	12865764	-1.591	1.236	0.203	0.89	BEST2	58.03
cg00148464	chr18	46987550	-1.979	1.537	0.203	0.89	DYM	50.67
cg04393391	chr8	130952742	-0.615	0.4776	0.203	0.89	FAM49B	4.25
cg13743052	chr14	107253426	-3.103	2.409	0.203	0.89		23.46
cg24720521	chr2	106010000	-1.16	0.9011	0.203	0.89	FHL2	87.61
cg26753859	chr19	55937838	-3.709	2.88	0.203	0.89		81.31
cg20064325	chr15	24802619	5.526	4.291	0.203	0.89	PWRN1	65.94
cg24796990	chr2	202774428	-2.698	2.095	0.203	0.89		70.42
cg26229715	chr5	134071169	-1.764	1.37	0.203	0.89		23.58
cg15716365	chr15	42385679	-1.996	1.55	0.203	0.89	PLA2G4D	73.97
cg06636195	chr2	109533679	2.539	1.972	0.203	0.89	EDAR	60.34
cg01823120	chr6	97752691	-1.223	0.95	0.203	0.89	MIR548H3	83.75
cg20548765	chr14	73360764	-0.2026	0.1574	0.203	0.89	DPF3	1.87
cg00239657	chr5	2703942	-1.859	1.444	0.203	0.89		75.79
cg19126426	chr11	47359839	-1.215	0.9432	0.203	0.89	MYBPC3	77.37
cg22771850	chr7	2741336	-2.188	1.699	0.203	0.89	AMZ1	72.79
cg18574003	chr17	39523693	-1.126	0.8746	0.203	0.89	KRT33B	80.64
cg09394409	chr3	57386511	-0.8914	0.6922	0.203	0.89	DNAH12	86.69
cg00717297	chr12	122170156	-0.7678	0.5962	0.203	0.89	TMEM120B	90.39
cg16191359	chr8	28645450	-0.5649	0.4386	0.203	0.89	INTS9	7.11
cg10864979	chr8	128879141	-1.441	1.119	0.203	0.89	PVT1	74.74
cg14775423	chr4	57372356	-2.483	1.928	0.203	0.89	ARL9	46.89
cg05138064	chr2	58501845	-0.3865	0.3001	0.203	0.89		95.29
cg10408467	chr4	187070303	-0.3936	0.3057	0.203	0.89	FAM149A	94.16
cg23632849	chr17	72208322	-1.041	0.8087	0.203	0.89	TTYH2	55.37
cg14846463	chr3	13916642	-1.477	1.147	0.203	0.89	WNT7A	83.79
cg10338066	chr1	52876453	-1.004	0.7798	0.203	0.89	PRPF38A	83.18
cg04299635	chr17	48182511	-0.9336	0.725	0.203	0.89	PDK2	84.24
cg17983742	chr2	235997423	-1.468	1.14	0.203	0.89		71.16
cg00625864	chr16	68272111	-2.156	1.674	0.203	0.89		56.1
cg10947611	chr2	240220382	-1.806	1.402	0.203	0.89	HDAC4	65.88
cg09409749	chr3	129275358	-1.387	1.077	0.203	0.89	PLXND1	66.17
cg02710168	chr6	104461576	-1.244	0.9657	0.203	0.89		21.52
cg03922588	chr11	62473871	0.6205	0.4819	0.203	0.89	GNG3	3.67
cg24169546	chr7	138643572	-1.108	0.8602	0.203	0.89	KIAA1549	38.1
cg19412007	chr6	32825056	-1.487	1.155	0.203	0.89	PSMB9	45.32
cg19528789	chr1	12232415	-1.315	1.021	0.203	0.89	TNFRSF1B	59.08
cg13322072	chr7	98784083	5.082	3.947	0.203	0.89	KPNA7	69.11
cg03185283	chr3	197527023	0.3896	0.3026	0.203	0.89	LRCH3	95.03
cg26645242	chr16	53163639	1.347	1.046	0.203	0.89	CHD9	89.3
cg07757903	chr6	54934025	-0.4519	0.3509	0.203	0.89		5.36
cg21915100	chr14	74957673	-0.5579	0.4333	0.203	0.89	NPC2	90.66
cg18068443	chr11	69812114	-2.139	1.661	0.203	0.89		60.76
cg27645785	chr1	197871589	-0.6438	0.4999	0.203	0.89	C1orf53	5.27
cg03254336	chr10	114635839	-1.574	1.222	0.203	0.89		70.28
cg05510702	chr6	56264267	-1.799	1.397	0.203	0.89	RNU6-71P	67.25
cg14157326	chr5	29143190	-5.213	4.049	0.203	0.89	LOC101929660	41.17
cg12509344	chr15	25127701	-3.92	3.044	0.203	0.89	SNRPN	70.93
cg24959338	chr2	114006672	-1.308	1.016	0.203	0.89	PAX8-AS1	78.5
cg03532602	chr9	20786048	-1.026	0.7969	0.203	0.89	FOCAD	87.6
cg01244651	chr1	43734751	-1.471	1.143	0.203	0.89	TMEM125	39.46
cg00565790	chr12	116985884	-1.855	1.441	0.203	0.89		52.38
cg25219495	chr6	32640493	-6.308	4.899	0.203	0.89		43.72
cg16712438	chr11	3187397	-1.58	1.227	0.203	0.89	OSBPL5	61.69
cg07452776	chr14	91716835	-1.601	1.243	0.203	0.89	GPR68	46.14
cg26522585	chr19	661747	-1.3	1.01	0.203	0.89	RNF126	26.92
cg13380204	chr17	40441155	-1.105	0.8584	0.203	0.89	STAT5A	81.18
cg06560257	chr10	7286032	-1.484	1.153	0.203	0.89	SFMBT2	48.74
cg00775829	chr17	292148	-1.875	1.456	0.203	0.89	FAM101B	74.95
cg15486260	chr6	140034865	-1.307	1.015	0.203	0.89		34.4
cg05222188	chr1	50332897	-3.137	2.436	0.203	0.89	AGBL4	66.27
cg24898667	chr3	46447254	-1.616	1.255	0.203	0.89	CCRL2	52.39
cg26796825	chr22	20861479	-1.417	1.1	0.203	0.89	MED15	71.76
cg06668363	chr13	91869895	-1.028	0.7982	0.203	0.89		25.62
cg21438595	chr7	23145787	-0.3123	0.2426	0.203	0.89	KLHL7-AS1	3.37
cg07553108	chr10	34398955	-0.7702	0.5981	0.203	0.89		87.33
cg02413370	chr22	50998954	-2.435	1.891	0.203	0.89	C22orf41	84
cg11190498	chr17	79130988	-2.544	1.976	0.203	0.89	AATK	62.58
cg20221707	chr17	48348059	1.551	1.204	0.203	0.89	TMEM92	76.68
cg01896271	chr10	129254198	-0.6677	0.5186	0.203	0.89		92.44
cg21625662	chrX	18686330	-1.622	1.26	0.203	0.89	RS1	84.24
cg24997274	chr4	153503005	1.537	1.194	0.203	0.89		53.87
cg19045293	chrX	39864984	-2.308	1.792	0.203	0.89		63.49
cg23645633	chr14	55561695	-1.801	1.399	0.203	0.89		30.07
cg14465044	chr19	55699363	-2.477	1.924	0.203	0.89	PTPRH	42.2
cg05280806	chr17	79366205	1.068	0.8294	0.203	0.89		81.96
cg05663966	chr10	73817214	-0.4037	0.3135	0.203	0.89		95.05
cg00087983	chr17	80233003	-1.43	1.11	0.203	0.89	CSNK1D	83.48
cg14236443	chr17	943270	-1.965	1.526	0.203	0.89	ABR	66.97
cg20929474	chr1	12122174	-1.502	1.166	0.203	0.89	TNFRSF8	84.43
cg00000292	chr16	28890100	-1.861	1.446	0.203	0.89	ATP2A1	64.64
cg08206308	chr17	16119439	-1.115	0.8661	0.203	0.89	NCOR1	29.29
cg04708554	chr1	244257308	-0.678	0.5265	0.203	0.89		91.77
cg17178220	chr1	172114068	-2.029	1.576	0.203	0.89	DNM3	57.95
cg00793543	chr19	3650029	-0.6062	0.4708	0.203	0.89	PIP5K1C	88.63
cg17703880	chr8	87110636	-1.744	1.354	0.203	0.89	ATP6V0D2	79.13
cg17500202	chr2	241722099	-1.554	1.207	0.203	0.89	KIF1A	47.8
cg17413460	chr12	96367302	-0.6887	0.5349	0.203	0.89	HAL	90.3
cg01311802	chr6	29430435	-1.425	1.107	0.203	0.89	OR2H1	38.38
cg03210277	chr1	26233332	0.4624	0.3592	0.203	0.89	STMN1	5.29
cg07288711	chr5	138205876	-0.9109	0.7075	0.203	0.89	LRRTM2	87.86
cg09077913	chr1	181144121	-1.038	0.8061	0.203	0.89	LOC101928973	84.29
cg21830683	chr16	84634696	-1.219	0.9465	0.203	0.89	COTL1	76.12
cg20201280	chr6	42062082	-1.888	1.467	0.203	0.89		64.32
cg13450365	chr11	131694242	-3.783	2.938	0.203	0.89	NTM	78.41
cg06860466	chr13	29326278	-0.8842	0.6867	0.203	0.89		87.76
cg27594629	chr3	121253014	-0.6805	0.5285	0.203	0.89	POLQ	92.11
cg02511666	chr3	32859116	-0.4378	0.3401	0.203	0.89	TRIM71	4.3
cg25757355	chr10	80111202	-2.713	2.107	0.203	0.89		70.39
cg03852018	chr2	149634410	-2.482	1.928	0.203	0.89	KIF5C	16.83
cg26301639	chr3	93781795	-0.7459	0.5793	0.203	0.89	NSUN3	2.85
cg14415062	chr4	1504654	-2.3	1.786	0.203	0.89		50.65
cg05419425	chr15	79723997	-1.998	1.552	0.203	0.89	KIAA1024	26.32
cg04276069	chr19	2061849	0.2429	0.1887	0.203	0.89		3.12
cg11870956	chr6	30657000	-1.34	1.041	0.203	0.89	NRM	64.71
cg08954476	chr2	225862523	-3.026	2.351	0.203	0.89	DOCK10	70.14
cg17784922	chr7	142659425	-1.062	0.8248	0.203	0.89	KEL	86.6
cg26978918	chr10	134836452	-1.301	1.01	0.203	0.89		11.63
cg13517891	chr8	58736544	-1.104	0.8575	0.203	0.89		20.31
cg09338678	chr2	97576207	-0.3737	0.2902	0.203	0.89	FAM178B	94.71
cg00700219	chr11	15599154	-1.999	1.552	0.203	0.89		52.73
cg04657044	chr13	48806707	-1.326	1.03	0.203	0.89	ITM2B	27.45
cg24787431	chr14	23706841	0.7883	0.6123	0.203	0.89	RNF212B	11.36
cg01165343	chr5	14933677	-1.36	1.056	0.203	0.89		82.97
cg05033416	chr1	204683992	4.326	3.36	0.203	0.89		52.13
cg04436701	chr1	168344264	-1.226	0.9522	0.203	0.89	MIR557	88.53
cg27112748	chr2	42160920	1.347	1.046	0.203	0.89	LOC101929723	87.57
cg25846613	chr2	231445408	1.617	1.256	0.203	0.89		59.01
cg07000744	chr1	2319080	-1.048	0.8138	0.203	0.89	MORN1	77.67
cg17297383	chr5	121726777	-1.423	1.106	0.203	0.89	SNCAIP	82.36
cg13281266	chr3	48753950	-0.4788	0.3719	0.203	0.89	IP6K2	6.04
cg27624879	chr20	46044058	-1.386	1.077	0.203	0.89		76.52
cg04803956	chr2	242648702	-1.076	0.836	0.203	0.89	ING5	83.41
cg17078070	chr19	51220783	-1.653	1.284	0.203	0.89	SHANK1	64.26
cg23846014	chr13	48834917	-0.6056	0.4704	0.203	0.89	ITM2B	90.45
cg02669584	chr5	66646272	-1.658	1.288	0.203	0.89		69.73
cg19786805	chr15	101593341	-0.9264	0.7196	0.203	0.89	LRRK1	85
cg06439547	chr1	230779251	1.956	1.519	0.203	0.89	COG2	75.46
cg23667955	chr11	66191641	-1.631	1.267	0.203	0.89	NPAS4	38.16
cg01414877	chr19	55738739	-1.011	0.7852	0.203	0.89	TMEM86B	89.79
cg14664303	chr11	2445288	-1.71	1.328	0.203	0.89	TRPM5	47.14
cg00151922	chr20	10652103	-1.565	1.215	0.203	0.89	JAG1	55.43
cg13526071	chr2	203159409	0.9851	0.7652	0.203	0.89	NOP58	85.2
cg18148780	chr6	79315848	-2.077	1.614	0.203	0.89		31.34
cg06400065	chr11	111800554	-1.078	0.8373	0.203	0.89		81.61
cg23997672	chr2	121578797	-1.68	1.305	0.203	0.89	GLI2	74.64
cg13388068	chr14	37922060	-4.282	3.326	0.203	0.89	MIPOL1	37.93
cg07101782	chr3	37034495	-0.4563	0.3545	0.203	0.89	MLH1	1.23
cg14591511	chr9	114375915	1.034	0.8033	0.203	0.89		78.39
cg05439235	chr9	115114944	0.692	0.5375	0.203	0.89		91.73
cg18695665	chr4	42504518	-1.034	0.8033	0.203	0.89	ATP8A1	89.09
cg10636391	chr1	45672074	0.3901	0.303	0.203	0.89	ZSWIM5	3.38
cg02447476	chr1	241308012	-1.764	1.37	0.203	0.89	RGS7	62.23
cg00657094	chr1	1174190	-3.443	2.674	0.203	0.89		67.15
cg11330740	chr5	172660884	-2.178	1.692	0.203	0.89	NKX2-5	68.54
cg04139641	chr9	89763570	-2.151	1.671	0.203	0.89	C9orf170	8.75
cg19997965	chr3	40429403	-0.8488	0.6593	0.203	0.89	ENTPD3	87.41
cg17717124	chr14	96180847	3.384	2.629	0.203	0.89	TCL1A	54.31
cg12542857	chrX	107400064	-1.064	0.8262	0.203	0.89	COL4A6	83.37
cg10626515	chr7	25100428	-1.435	1.115	0.203	0.89		34.51
cg25112284	chr1	31246011	-1.934	1.502	0.203	0.89		75.44
cg17220463	chr2	24460990	-1.193	0.927	0.203	0.89	ITSN2	83.4
cg01601299	chr3	128745637	-2.157	1.676	0.203	0.89	CCDC48	44.83
cg02799090	chr10	130508166	-2.662	2.068	0.203	0.89		73.18
cg04753583	chr21	47062565	2.888	2.244	0.203	0.89		32.06
cg19330334	chr15	91008517	-1.506	1.17	0.203	0.89	IQGAP1	78.52
cg15472797	chr10	135243109	4.492	3.489	0.203	0.89		68.27
cg25284741	chr5	156607763	-1.341	1.042	0.203	0.89	ITK	12.48
cg07230652	chr8	117098739	-3.133	2.434	0.203	0.89	LINC00536	41.59
cg07949895	chr1	33191557	-1.233	0.9579	0.203	0.89		90.28
cg21260639	chr17	53827609	-0.8494	0.6599	0.203	0.89	PCTP	14.36
cg09839118	chr6	37562122	-1.483	1.152	0.203	0.89		52.07
cg13928427	chr20	47937419	-1.84	1.429	0.203	0.89		35.89
cg11940376	chr11	128283273	-1.915	1.487	0.203	0.89		74.3
cg21508789	chr12	132643316	-3.004	2.334	0.203	0.89		70.51
cg19674350	chr21	43229429	0.7758	0.6026	0.203	0.89	PRDM15	91.86
cg18940439	chr14	63784574	1.663	1.292	0.203	0.89	GPHB5	80.34
cg10235181	chr7	157306340	-1.722	1.338	0.203	0.89		42.17
cg00326183	chr2	241808259	-1.009	0.7835	0.203	0.89	AGXT	37.75
cg02241677	chr5	44876571	-1.443	1.121	0.203	0.89		20.12
cg25637894	chr3	147074130	-3.505	2.723	0.203	0.89		26.05
cg09163442	chr7	54827431	-0.3152	0.2449	0.203	0.89	SEC61G	3.34
cg21336824	chr6	158297725	-1.183	0.9194	0.203	0.89	SNX9	71.77
cg02899559	chr16	17685871	-1.424	1.106	0.203	0.89		82.67
cg07545882	chr1	11593613	-3.34	2.595	0.203	0.89	PTCHD2	67.13
cg01945488	chr15	56075482	-0.4068	0.316	0.203	0.89		94.97
cg16937078	chr3	12044724	-2.108	1.638	0.203	0.89	SYN2	38.01
cg14615946	chr17	74466087	-1.017	0.7901	0.203	0.89	AANAT	78.18
cg04710402	chr7	87257074	-1.182	0.9185	0.203	0.89	RUNDC3B	1.88
cg03272886	chr20	46636475	-4.419	3.433	0.203	0.89		63.1
cg26325951	chr7	132189517	-1.774	1.378	0.203	0.89	PLXNA4	60.62
cg06055220	chr13	45115242	-0.4336	0.3369	0.203	0.89	TSC22D1	92.89
cg07063089	chr3	123304112	-0.2287	0.1777	0.203	0.89	PTPLB	2.67
cg04261222	chr5	72861374	-0.4113	0.3195	0.203	0.89	ANKRA2	4.17
cg10503213	chr15	70023916	-1.665	1.294	0.203	0.89		72.33
cg12394910	chr6	76702942	-1.19	0.9248	0.203	0.89	IMPG1	84.57
cg09953323	chr6	138431811	-0.4589	0.3565	0.203	0.89		91.9
cg03166292	chr1	79701130	-2.964	2.303	0.203	0.89		71.41
cg11985186	chr1	54964993	-1.52	1.181	0.203	0.89		23.64
cg09324359	chr17	79019466	-1.312	1.019	0.203	0.89	BAIAP2	81.17
cg21492214	chr8	1692019	-1.702	1.322	0.203	0.89		85.84
cg07956876	chr2	233877329	-1.515	1.177	0.203	0.89	NGEF	69.75
cg10433705	chr19	37406260	-1.326	1.03	0.203	0.89	ZNF568	66.66
cg07106939	chr4	26082554	-0.8676	0.674	0.203	0.89		90.83
cg07626909	chr2	240147952	-1.255	0.9747	0.203	0.89	HDAC4	40.43
cg18437144	chr1	10788928	-1.019	0.7915	0.203	0.89	CASZ1	80.32
cg25757926	chr1	105530151	5.96	4.63	0.203	0.89		45.99
cg10970271	chr10	112643552	-1.561	1.213	0.203	0.89	PDCD4	53.8
cg04089637	chr13	105987461	-3.636	2.825	0.203	0.89		68.55
cg17371585	chr7	158476748	-0.9286	0.7214	0.203	0.89	NCAPG2	88.88
cg05595429	chr1	222759637	-0.6192	0.4811	0.203	0.89	TAF1A	86.28
cg21827867	chr4	138431904	-3.097	2.406	0.203	0.89		78.85
cg03843493	chr4	119695822	-1.061	0.8243	0.203	0.89	SEC24D	85.6
cg02769951	chr6	130758149	-1.596	1.24	0.203	0.89	TMEM200A	80.89
cg19589283	chr2	69417400	1.276	0.9915	0.203	0.89	ANTXR1	84.8
cg17230540	chr17	21308283	-1.494	1.16	0.203	0.89	KCNJ18	48.86
cg27615775	chr13	31665342	-2.376	1.846	0.203	0.89		25.06
cg02142708	chr2	67625329	-0.701	0.5446	0.203	0.89	ETAA1	7.69
cg06686702	chr19	46684843	-2.323	1.805	0.203	0.89		61.89
cg14923370	chr10	134622540	-1.773	1.378	0.203	0.89		51.6
cg21525141	chr15	70592930	-1.602	1.245	0.203	0.89		77.44
cg20224341	chr3	105212399	-0.9031	0.7016	0.203	0.89	ALCAM	92.17
cg11226289	chr20	3185775	0.8337	0.6478	0.203	0.89	DDRGK1	89.38
cg00984433	chr5	141348539	-0.3524	0.2738	0.203	0.89	RNF14	4.63
cg07139533	chr16	33817992	-3.66	2.844	0.203	0.89		46.36
cg02540330	chr2	74258629	-1.501	1.166	0.203	0.89	TET3	60.95
cg06733454	chr15	50169061	-1.373	1.067	0.203	0.89	ATP8B4	61.19
cg25153601	chr3	194406474	-0.381	0.296	0.203	0.89	FAM43A	1.68
cg05027085	chr2	113240512	-0.2866	0.2227	0.203	0.89	TTL	3.05
cg24809557	chrX	118279292	-1.964	1.526	0.203	0.89	KIAA1210	17.18
cg19822518	chr3	71834840	-0.9012	0.7001	0.203	0.89	PROK2	7.85
cg07675700	chr22	48728901	-1.687	1.31	0.203	0.89		33.45
cg04384171	chr2	213866453	-0.772	0.5998	0.203	0.89	IKZF2	89.67
cg19084794	chr8	96086565	-1.081	0.8398	0.203	0.89		83.01
cg19960279	chr2	33756656	-1.354	1.052	0.203	0.89	RASGRP3	33.7
cg13375295	chr19	45344725	1.513	1.176	0.203	0.89		83.75
cg09972569	chr2	231712971	0.2609	0.2027	0.203	0.89		3.8
cg18281107	chr16	67443389	-1.188	0.9227	0.203	0.89	ZDHHC1	66.36
cg16878351	chr2	64360223	-0.9597	0.7456	0.203	0.89	PELI1	31.52
cg26505478	chrX	119695213	1.823	1.417	0.203	0.89	CUL4B	14.72
cg12239557	chr10	123778187	-1.028	0.7986	0.203	0.89	TACC2	32.39
cg13449306	chr3	115775303	-3.413	2.652	0.203	0.89	LSAMP	66.05
cg04721710	chr11	32416490	-2.079	1.616	0.203	0.89	WT1	62.24
cg08962216	chr16	29189042	-2.305	1.791	0.203	0.89		60.86
cg19299551	chr1	154524282	-0.4502	0.3498	0.203	0.89	UBE2Q1	92.55
cg05422266	chr11	3602919	-1.245	0.9672	0.203	0.89		55.63
cg04110962	chr11	132582808	4.054	3.15	0.203	0.89	OPCML	64.55
cg04742029	chr12	89920355	-1.588	1.234	0.203	0.89	POC1B	16.62
cg15371675	chr4	3258320	-1.572	1.221	0.203	0.89	MSANTD1	88.44
cg26284484	chr11	44592257	-1.529	1.188	0.203	0.89	CD82	64.91
cg01903420	chr13	27295928	-1.575	1.224	0.203	0.89		22.74
cg07300857	chr2	166619094	-1.64	1.274	0.203	0.89	GALNT3	21.27
cg12140809	chr3	38439148	-1.554	1.207	0.203	0.89	XYLB	63.12
cg02222066	chr17	76672617	-0.3233	0.2512	0.203	0.89	CYTH1	95.7
cg20169952	chr2	139661650	-1.709	1.328	0.203	0.89		33.24
cg11662098	chr6	117923795	-0.2696	0.2095	0.203	0.89	GOPC	2.74
cg20671059	chr20	57875735	-2.768	2.151	0.203	0.89	EDN3	43.41
cg12126037	chr1	240255951	-1.661	1.29	0.203	0.89	FMN2	7.83
cg02681903	chr16	71758787	-2.031	1.578	0.203	0.89	PHLPP2	77.15
cg26220110	chr5	1075733	-2.16	1.678	0.203	0.89	SLC12A7	48.74
cg18666241	chr1	172974137	-0.466	0.3621	0.203	0.89		92.99
cg20009327	chr12	57869031	-1.162	0.9025	0.203	0.89	ARHGAP9	17.33
cg23161505	chr7	150065239	-1.043	0.81	0.203	0.89	REPIN1	4.67
cg14152587	chr5	148612561	-1.087	0.8442	0.203	0.89	ABLIM3	84.84
cg03021247	chr15	65596987	-0.5217	0.4053	0.203	0.89		6.43
cg08913672	chr19	50979157	-0.8146	0.6329	0.203	0.89	FAM71E1	95.16
cg12186440	chr3	47422637	-0.3538	0.2749	0.203	0.89	PTPN23	3.37
cg14375050	chr4	108848533	-0.4093	0.318	0.203	0.89		92.69
cg23619332	chr11	27722060	0.5756	0.4472	0.203	0.89	BDNF	4.84
cg23650171	chr1	110337200	-1.566	1.216	0.203	0.89		56.37
cg23855931	chr10	102982500	-2.477	1.925	0.203	0.89		20.37
cg23482534	chr2	13147270	-0.454	0.3528	0.203	0.89	LOC100506474	5.08
cg11779145	chr12	119327268	-1.07	0.8315	0.203	0.89		17.08
cg05709196	chr2	20449227	-0.7021	0.5455	0.203	0.89	PUM2	91.71
cg08865625	chr17	53345639	-0.9482	0.7367	0.203	0.89	HLF	89.35
cg25629442	chr17	77070844	0.8991	0.6986	0.203	0.89	ENGASE	13.15
cg23143512	chr2	233822778	-1.13	0.8783	0.203	0.89	NGEF	80.39
cg08845973	chr16	89592071	-0.8768	0.6813	0.203	0.89	SPG7	90.28
cg19468294	chr1	40747071	-0.4004	0.3111	0.203	0.89	ZMPSTE24	93.97
cg19748436	chr1	77096137	-2.071	1.609	0.203	0.89	ST6GALNAC3	32.63
cg18937661	chr6	160538382	-0.8856	0.6882	0.203	0.89		89.38
cg11760857	chr17	18163729	-0.3697	0.2873	0.203	0.89	SMCR7	3.25
cg06585743	chr19	46227428	-0.6008	0.4669	0.203	0.89	FBXO46	93.81
cg02352614	chr10	23634921	-1.053	0.8178	0.203	0.89	C10orf67	13.74
cg07370303	chr5	4458661	4.34	3.372	0.203	0.89		36.42
cg09867559	chr5	177959902	-1.648	1.28	0.203	0.89	COL23A1	85.42
cg01574903	chr19	54254031	-0.905	0.7032	0.203	0.89	MIR522	87.41
cg19769760	chr1	38511105	-0.3807	0.2958	0.203	0.89	POU3F1	3.56
cg17236146	chr2	145189636	-4.035	3.135	0.203	0.89	ZEB2	62.89
cg20200335	chr12	52967554	-1.565	1.216	0.203	0.89	KRT74	80.54
cg14160433	chr9	138749560	-1.087	0.845	0.203	0.89	CAMSAP1	88.12
cg16094091	chr2	3522682	-0.29	0.2253	0.203	0.89	ADI1	3.46
cg14470209	chr3	128598183	-0.2603	0.2023	0.203	0.89	ACAD9	3.51
cg06678722	chr2	207665788	-1.21	0.9398	0.203	0.89		85.62
cg22152492	chr6	28554334	-0.8387	0.6517	0.203	0.89	SCAND3	81.52
cg16370061	chr5	179226009	-0.754	0.5859	0.203	0.89	MGAT4B	86.25
cg13372456	chr5	153569246	-3.206	2.491	0.203	0.89	GALNT10	15.79
cg14141074	chr4	38120324	-1.137	0.8837	0.203	0.89	TBC1D1	62.93
cg02692511	chr17	80605670	-1.96	1.523	0.203	0.89	WDR45L	15.38
cg09468207	chr3	170152397	-0.492	0.3823	0.203	0.89	CLDN11	90.72
cg04118703	chr8	17329303	-0.5445	0.4231	0.203	0.89		92.4
cg12948059	chr2	129659420	-2.68	2.082	0.203	0.89		60.17
cg22870970	chr11	121984724	2.086	1.621	0.203	0.89	MIR100HG	86.28
cg17741501	chr15	29077493	-2.879	2.237	0.203	0.89		5.79
cg04192258	chr21	43999785	1.343	1.043	0.203	0.89	SLC37A1	92.19
cg26977979	chr5	56798693	-0.8796	0.6835	0.203	0.89		89.46
cg11367000	chr7	102506387	-1.251	0.9721	0.203	0.89	FBXL13	79.63
cg06089008	chr15	50427638	-0.829	0.6442	0.203	0.89		92.12
cg12006126	chr1	46933426	-1.147	0.891	0.203	0.89		83.08
cg10420542	chr2	242853946	-2.527	1.964	0.203	0.89		61.44
cg10338364	chr17	80965469	-0.5814	0.4518	0.203	0.89	B3GNTL1	91.9
cg27575163	chr1	28749595	-0.4508	0.3503	0.203	0.89	PHACTR4	90.61
cg07386008	chr1	232621926	-1.612	1.252	0.203	0.89	SIPA1L2	69.92
cg17175527	chr12	109059806	-0.7168	0.557	0.203	0.89	CORO1C	92.47
cg26145461	chr6	2510637	-1.378	1.07	0.203	0.89		85.32
cg19734228	chr9	90113593	-1.958	1.521	0.203	0.89	DAPK1	16.65
cg15697470	chr7	44645808	-0.4429	0.3442	0.203	0.89	OGDH	4.44
cg03651509	chr1	179268330	-1.157	0.8992	0.203	0.89	SOAT1	88.96
cg14031381	chr17	75181131	-1.214	0.943	0.203	0.89	SEC14L1	77.49
cg12118986	chr19	39074494	-1.267	0.9848	0.203	0.89	RYR1	84.1
cg10461390	chr4	151324223	-1.186	0.9214	0.203	0.89	LRBA	84.68
cg19243833	chr17	79178592	-0.3936	0.3059	0.203	0.89	CEP131	94.8
cg17613629	chr2	43355158	-0.8065	0.6267	0.203	0.89		87.69
cg11697103	chrX	153966889	-1.306	1.015	0.203	0.89	GAB3	29.98
cg27310486	chr3	49200037	-1.181	0.9178	0.203	0.89	CCDC71	73.59
cg01508053	chr20	36045481	-1.89	1.469	0.203	0.89		83.5
cg06037367	chr16	84075678	-2.174	1.69	0.203	0.89	SLC38A8	59.25
cg23515884	chr1	8323280	-1.53	1.189	0.203	0.89		71.42
cg13002394	chr3	126277565	-1.663	1.292	0.203	0.89	C3orf22	77.96
cg04514392	chr3	107086058	-0.5577	0.4334	0.203	0.89		91.25
cg01413612	chr15	76351413	-0.8408	0.6534	0.203	0.89	C15orf27	6.97
cg17254259	chr5	5652065	-2.108	1.638	0.203	0.89		78.8
cg01443775	chr8	66630255	-1.946	1.512	0.203	0.89	PDE7A	49.37
cg02740065	chr2	236720733	-0.4238	0.3293	0.203	0.89	AGAP1	93.42
cg18150674	chr11	73356456	-1.566	1.217	0.203	0.89	PLEKHB1	67.95
cg05686551	chr2	86031351	-2.343	1.821	0.203	0.89		68.92
cg02408519	chr12	45275344	1.197	0.9302	0.203	0.89	NELL2	82.21
cg13461831	chr2	1705085	3.108	2.415	0.203	0.89	PXDN	40.31
cg08972604	chr1	47132647	-1.42	1.104	0.203	0.89	ATPAF1	64.62
cg12374841	chr17	6378469	-1.891	1.469	0.203	0.89	PITPNM3	41.27
cg24526136	chr3	183099112	-3.384	2.63	0.203	0.89	MCF2L2	60.35
cg13881199	chr1	231298177	1.082	0.8409	0.203	0.89	TRIM67	12.08
cg10671233	chr7	51713461	-1.201	0.9332	0.203	0.89		33.9
cg02661398	chrX	48570700	-1.614	1.254	0.203	0.89		79.5
cg09291520	chr1	47983557	-1.883	1.464	0.203	0.89		59.33
cg13067634	chr1	45806350	-1.735	1.348	0.203	0.89	MUTYH	20.42
cg01766943	chr2	54829624	-1.304	1.014	0.203	0.89	SPTBN1	78.77
cg23261372	chr19	10810615	-0.3937	0.306	0.203	0.89	QTRT1	4.23
cg01344769	chr18	60408931	-1.525	1.185	0.203	0.89	PHLPP1	56.46
cg21796481	chr12	71499333	-2.726	2.118	0.203	0.89		84.06
cg24371574	chr1	230428167	-1.163	0.904	0.203	0.89		35.38
cg21480743	chr10	89621419	-1.205	0.9361	0.203	0.89	KILLIN	14.25
cg21497607	chr2	74425593	-0.5404	0.42	0.203	0.89	MTHFD2	3.88
cg05119694	chr12	125634553	-1.525	1.185	0.203	0.89		64.54
cg00137195	chr9	67031868	4.07	3.163	0.203	0.89	LOC286297	54.49
cg20674708	chr16	81994373	-1.147	0.8916	0.203	0.89	PLCG2	84.04
cg08420312	chr9	133247664	-1.647	1.28	0.203	0.89	HMCN2	42.48
cg12793285	chr8	143529629	-2.519	1.958	0.203	0.89		49.73
cg22842599	chr7	97749133	-0.6291	0.4889	0.203	0.89	LMTK2	92.5
cg17330765	chr1	26503778	-1.716	1.334	0.203	0.89	CNKSR1	40.2
cg16855976	chr19	48863404	-1.325	1.03	0.203	0.89	TMEM143	55.54
cg11509100	chr19	14049058	-1.09	0.8468	0.203	0.89	PODNL1	32.53
cg20182785	chr20	50722303	-0.5005	0.389	0.203	0.89	ZFP64	6.61
cg23510443	chr17	40950545	0.4458	0.3465	0.203	0.89	CNTD1	3.83
cg09361691	chr13	47471169	1.055	0.8197	0.203	0.89	HTR2A	11.57
cg10227331	chr1	8181647	-0.7643	0.594	0.203	0.89		13.53
cg27248230	chr1	186738639	-0.6643	0.5163	0.203	0.89		10.83
cg12131208	chr17	58499700	0.374	0.2907	0.203	0.89	C17orf64	95.18
cg06466415	chr17	80012647	-0.8922	0.6934	0.203	0.89	GPS1	85.76
cg18384960	chr14	101489528	-2.13	1.655	0.203	0.89	MIR299	50.76
cg20562823	chr4	63872386	-2.017	1.568	0.203	0.89		24.93
cg27035411	chr19	33947385	-2.556	1.986	0.203	0.89	PEPD	49.84
cg26864315	chr8	101579761	-1.116	0.8673	0.203	0.89		18.5
cg26708214	chr5	38599561	-3.321	2.581	0.203	0.89	LIFR-AS1	66.34
cg27383534	chr12	52914297	-1.571	1.221	0.203	0.89	KRT5	43.99
cg12844333	chr2	225811369	3.493	2.715	0.203	0.89	DOCK10	70.86
cg22936385	chr13	99035556	-0.4974	0.3866	0.203	0.89	FARP1	93.59
cg03301404	chr7	158180953	-1.9	1.477	0.203	0.89	PTPRN2	39.98
cg17062696	chr6	111731931	-0.5447	0.4234	0.203	0.89	REV3L	92
cg05907511	chr11	122781818	2.627	2.041	0.203	0.89	C11orf63	68.15
cg12445256	chr22	46572067	-0.9972	0.775	0.203	0.89	PPARA	87.24
cg00533737	chr5	133340302	-0.3651	0.2838	0.203	0.89	VDAC1	4.95
cg04109330	chr16	10608872	-1.514	1.177	0.203	0.89		64.49
cg07106325	chr12	120740337	0.9887	0.7684	0.203	0.89	SIRT4	9.43
cg22282764	chr2	145942606	-1.636	1.272	0.203	0.89		42.96
cg05092203	chr1	229091497	1.22	0.9486	0.203	0.89		89.59
cg10812374	chr3	67754958	-0.4737	0.3682	0.203	0.89	SUCLG2-AS1	93.9
cg16174680	chr8	41504078	1.506	1.171	0.203	0.89	NKX6-3	2.08
cg19505087	chr19	8562693	-0.9688	0.753	0.203	0.89	PRAM1	85.89
cg26716103	chr10	81020830	-1.261	0.9802	0.203	0.89	ZMIZ1	56.87
cg22608128	chr1	43613494	-1.147	0.8912	0.203	0.89	FAM183A	12.39
cg25358033	chr12	113714589	-0.6391	0.4967	0.203	0.89	TPCN1	90.05
cg12256921	chr7	50310464	-1.371	1.066	0.203	0.89		18.9
cg06482925	chr20	48423970	-1.924	1.496	0.203	0.89		49.2
cg07664455	chr20	52956159	-1.159	0.9012	0.203	0.89		53.62
cg03115097	chr10	115934817	-1.897	1.474	0.203	0.89	MIR2110	35.04
cg15246170	chr14	52536666	-0.8302	0.6453	0.203	0.89	NID2	8.42
cg03673684	chr4	6380983	-1.244	0.9666	0.203	0.89	PPP2R2C	30.63
cg12754982	chr6	160409942	-0.9488	0.7375	0.203	0.89	IGF2R	86.27
cg14078322	chr17	80656840	0.3536	0.2749	0.203	0.89	RAB40B	2.93
cg23207077	chr1	905988	1.497	1.163	0.203	0.89	PLEKHN1	27.12
cg06624156	chr3	49377976	-1.359	1.056	0.203	0.89	USP4	21.07
cg07613994	chr16	89634715	-2.205	1.714	0.203	0.89		52.55
cg12347444	chr20	360547	-0.5158	0.4009	0.203	0.89	TRIB3	94.07
cg17081027	chr1	223566447	-2.666	2.073	0.203	0.89	C1orf65	61.69
cg08131626	chr20	23353004	0.5002	0.3888	0.203	0.89	GZF1	92.31
cg13067649	chr3	130300740	-1.773	1.378	0.203	0.89	COL6A6	43.61
cg02757223	chr2	43848957	1.874	1.456	0.203	0.89		78.12
cg07040798	chr5	176541621	-1.835	1.426	0.203	0.89		60.75
cg09142647	chr16	75674568	-2.375	1.846	0.203	0.89	KARS	43.96
cg23833195	chr7	6707858	-0.5409	0.4204	0.203	0.89		91.87
cg06422737	chr19	37349342	0.3988	0.31	0.203	0.89	ZNF345	94.07
cg09889491	chr12	132674291	-1.403	1.09	0.203	0.89		2.66
cg08410595	chr2	67982810	-2.305	1.791	0.203	0.89		84.04
cg11415739	chr1	211508890	-1.38	1.073	0.203	0.89	TRAF5	73.31
cg19482537	chr5	156692823	0.2491	0.1936	0.203	0.89	CYFIP2	2.99
cg00927294	chr7	122526408	-1.677	1.304	0.203	0.89	CADPS2	12.42
cg08009534	chr13	19733936	-2.464	1.915	0.203	0.89		45.75
cg23251970	chr1	68298816	0.3825	0.2973	0.203	0.89	GNG12	5.62
cg20032523	chr7	20439365	-0.6647	0.5167	0.203	0.89	ITGB8	90.5
cg08211120	chr16	3900334	-0.3687	0.2866	0.203	0.89	CREBBP	95.47
cg20272367	chr16	70773608	-0.6671	0.5185	0.203	0.89	VAC14	89.52
cg04474369	chr6	25030281	-0.7685	0.5973	0.203	0.89	FAM65B	91.19
cg02636157	chr22	27045283	-1.314	1.021	0.203	0.89		82.76
cg06241070	chr9	3875539	-1.28	0.9953	0.203	0.89	GLIS3	83.19
cg05835514	chr5	152870795	3.027	2.353	0.203	0.89	GRIA1	44.45
cg05355157	chr1	207268023	-1.567	1.218	0.203	0.89	C4BPB	78.96
cg14020914	chr19	53798641	-2.138	1.662	0.203	0.89		56.12
cg02046079	chr22	46944819	-1.591	1.236	0.203	0.89		84.68
cg15033135	chr16	77821171	-1.292	1.004	0.203	0.89	VAT1L	25.32
cg07607625	chr16	3422627	3.541	2.753	0.203	0.89	MTRNR2L4	78.9
cg27324837	chr22	47487518	-3.23	2.511	0.203	0.89	TBC1D22A	17.96
cg14059881	chr6	140863982	-1.297	1.008	0.203	0.89		54.98
cg05098589	chr10	30358037	-0.3779	0.2937	0.203	0.89		94.6
cg18502743	chr3	46335416	-1.443	1.121	0.203	0.89		80.13
cg25063058	chr15	52860530	-0.9871	0.7673	0.203	0.89	ARPP19	6.3
cg04779402	chr22	34605866	-1.635	1.271	0.203	0.89		23.15
cg13172724	chr17	79003523	-1.555	1.209	0.203	0.89	FLJ90757	86.43
cg27324446	chr8	145536348	-0.9085	0.7062	0.203	0.89	HSF1	83.28
cg11759552	chr13	114812177	-1.943	1.51	0.203	0.89	RASA3	42.96
cg24720688	chr6	75918129	-1.756	1.365	0.203	0.89		14.23
cg19908188	chr11	1030697	-1.726	1.342	0.203	0.89	MUC6	53.78
cg06885359	chr22	45501510	0.6759	0.5254	0.203	0.89		9.4
cg22518373	chr17	77076358	-0.5498	0.4274	0.203	0.89	ENGASE	90.31
cg23290317	chr2	53797265	-1.568	1.219	0.203	0.89		42.06
cg18664712	chr5	149792463	-1.491	1.159	0.203	0.89	CD74	23.41
cg04560884	chr8	74789311	-0.6335	0.4925	0.203	0.89	UBE2W	90.87
cg14416206	chr5	175247405	-1.217	0.9464	0.203	0.89	CPLX2	23.27
cg00069224	chr14	50553181	-0.8778	0.6823	0.203	0.89	LINC01599	90.83
cg02510335	chr6	1186717	-4.014	3.121	0.203	0.89		54.79
cg09884350	chr21	42619110	-1.187	0.9226	0.203	0.89	BACE2	76.94
cg20242897	chr5	63976600	-0.6054	0.4706	0.203	0.89		92.5
cg12662206	chr5	121412927	-4.519	3.513	0.203	0.89	LOX	9.81
cg20558055	chr1	112375362	-1.355	1.053	0.203	0.89	KCND3	25.37
cg06453407	chr20	56573507	1.459	1.135	0.203	0.89		22.95
cg01003959	chr2	24345949	-0.742	0.5768	0.203	0.89	PFN4	8.08
cg07358931	chr14	33953686	-1.587	1.233	0.203	0.89	NPAS3	49.4
cg13549152	chr1	39456418	-2.829	2.199	0.203	0.89	AKIRIN1	49.91
cg18460265	chr1	111062669	-1.197	0.9303	0.203	0.89	KCNA10	42.14
cg14661225	chr19	46171451	1.254	0.975	0.203	0.89	GIPR	18.95
cg20610915	chr6	27635667	-1.221	0.9493	0.203	0.89		13.98
cg22704203	chr3	52867330	-0.4881	0.3794	0.203	0.89	MUSTN1	93.94
cg15314043	chr6	7644913	-1.007	0.7826	0.203	0.89		86.72
cg24623694	chr19	40919760	-1.273	0.9895	0.203	0.89	PRX	42.3
cg05560932	chr17	81052999	-0.5751	0.4471	0.203	0.89		92.95
cg20119871	chr15	25972400	-2.028	1.576	0.203	0.89	ATP10A	59.53
cg18507018	chr8	92035517	-1.625	1.263	0.203	0.89	TMEM55A	86.59
cg14582550	chr9	97786879	-1.575	1.224	0.203	0.89	C9orf3	80.87
cg04371358	chr3	194808257	-1.786	1.389	0.203	0.89	XXYLT1	80.36
cg15750303	chr2	18765848	-2.34	1.819	0.203	0.89	NT5C1B	69.33
cg20858243	chr20	58508660	3.375	2.623	0.203	0.89	SYCP2	13.64
cg26114100	chr10	101418483	0.8932	0.6944	0.203	0.89	ENTPD7	13.67
cg06005318	chr6	30690213	-2.529	1.966	0.203	0.89	TUBB	26.61
cg13363237	chr15	67813371	-0.9922	0.7713	0.203	0.89	C15orf61	3.91
cg07267968	chr2	100909858	-1.858	1.444	0.203	0.89	LONRF2	83.1
cg00642798	chr2	71098889	-0.6252	0.486	0.203	0.89		4.81
cg25182919	chr11	47861790	-0.4761	0.3701	0.203	0.89	NUP160	93
cg16592245	chr18	32918718	-1.394	1.084	0.203	0.89	ZNF24	79.95
cg09914956	chr7	19812921	-1.595	1.24	0.203	0.89	TMEM196	6.52
cg12409899	chr3	197574729	-1.903	1.479	0.203	0.89	LRCH3	74.87
cg02468108	chr1	94375392	-0.3601	0.28	0.203	0.89	GCLM	3.01
cg08383672	chr9	674352	-1.928	1.499	0.203	0.89	KANK1	76.17
cg26713159	chr11	36732989	1.619	1.259	0.203	0.89		36.86
cg09685012	chr19	7069413	-0.2681	0.2084	0.203	0.89	ZNF557	3.04
cg00030291	chr7	8302094	0.4485	0.3487	0.203	0.89	ICA1	3.11
cg02901884	chr1	228288868	-0.2849	0.2215	0.203	0.89	C1orf35	96.11
cg02330587	chr12	11314853	-0.5637	0.4382	0.203	0.89	PRH1-PRR4	92.37
cg07005180	chr11	70281181	-1.232	0.9578	0.203	0.89	CTTN	56.28
cg04775204	chr15	41813294	-1.085	0.8433	0.203	0.89	RPAP1	77.61
cg04005843	chr5	1462820	3.665	2.849	0.203	0.89	LPCAT1	42.38
cg08547962	chr14	57075658	-0.4947	0.3846	0.203	0.89	TMEM260	92.36
cg27281836	chr11	49229833	6.579	5.115	0.203	0.89	FOLH1	15.44
cg20631044	chr19	41255890	-1.948	1.515	0.203	0.89	C19orf54	57.23
cg22317989	chr11	1940912	-1.226	0.9528	0.203	0.89	TNNT3	30.79
cg10595532	chr14	84523039	-2.987	2.323	0.203	0.89		59.66
cg22109262	chr4	17578738	1.455	1.131	0.203	0.89	LAP3	16.27
cg04424930	chr10	43892790	-0.2792	0.2171	0.203	0.89	HNRNPF	3.11
cg20705717	chr2	46119825	-1.833	1.425	0.203	0.89	PRKCE	75.9
cg27294820	chr17	57543245	-1.248	0.97	0.203	0.89	LINC01476	80.79
cg21593835	chr3	123354036	-0.6381	0.4961	0.203	0.89	MYLK	84.92
cg25725823	chr1	1142254	-2.713	2.109	0.203	0.89	TNFRSF18	45.03
cg23518341	chr2	3581070	-0.9579	0.7448	0.203	0.89		89.8
cg17435250	chr19	41386441	-3.004	2.336	0.203	0.89	CYP2A7	32.03
cg01112258	chr5	2916720	-0.948	0.7371	0.203	0.89		10.49
cg27550973	chr14	105239812	-1.574	1.224	0.203	0.89	AKT1	64.7
cg22031606	chr4	62303554	-0.9195	0.7149	0.203	0.89		18.13
cg13526025	chrX	113624890	-5.63	4.377	0.203	0.89		65.84
cg06380818	chr11	66809199	-1.221	0.9495	0.203	0.89	SYT12	79.58
cg14468497	chr17	19360087	-0.8341	0.6485	0.203	0.89		44.27
cg00220102	chr16	8806756	-2.039	1.585	0.203	0.89	ABAT	29.59
cg16856695	chr5	76379139	-1.561	1.214	0.203	0.89	ZBED3	68.08
cg09834711	chr9	37525168	-1.248	0.9706	0.203	0.89	FBXO10	77.35
cg07509550	chr10	126739031	-1.081	0.8402	0.203	0.89	CTBP2	87.72
cg18166959	chr1	230880084	-1.784	1.387	0.203	0.89		71.57
cg05709014	chr15	29418095	-1.945	1.513	0.203	0.89	FAM189A1	54.22
cg10191283	chr16	2231807	-0.9087	0.7065	0.203	0.89	CASKIN1	40.21
cg07743551	chr10	89846524	-1.289	1.002	0.203	0.89		85.24
cg14003886	chr9	28450281	3.85	2.993	0.203	0.89	LINGO2	75.25
cg13375690	chr8	66706202	-0.6636	0.516	0.203	0.89	PDE7A	90.88
cg10183248	chr17	42295591	-0.8804	0.6845	0.203	0.89	UBTF	30.88
cg05800738	chr11	126936632	-3.119	2.425	0.203	0.89	LOC101929473	32.95
cg14157844	chr10	123368181	-0.348	0.2706	0.203	0.89		3.47
cg05923895	chr11	8340095	-2.19	1.702	0.203	0.89		35.07
cg04822456	chr4	142297721	-2.873	2.234	0.203	0.89		79.31
cg22504104	chr17	73720653	-1.213	0.9435	0.203	0.89	ITGB4	79.56
cg16001713	chr17	35292691	-3.104	2.414	0.203	0.89		28.48
cg01800406	chr22	44839159	1.538	1.196	0.203	0.89	LOC101927526	58.23
cg16498406	chr18	3874363	-2.782	2.163	0.203	0.89	DLGAP1	27.61
cg01956562	chr3	172611012	1.438	1.118	0.203	0.89	SPATA16	77.38
cg25957451	chr2	73512148	2.105	1.637	0.203	0.89		17.88
cg10481560	chr11	1597444	-1.536	1.194	0.203	0.89	HCCA2	39.58
cg19782407	chr10	105257095	-0.7455	0.5796	0.203	0.89	NEURL	90.16
cg15149095	chr1	210111672	-0.6713	0.522	0.203	0.89	SYT14	7.53
cg26676273	chr1	92969206	-0.9374	0.7288	0.203	0.89		86.8
cg06613634	chr6	149205849	-1.246	0.9685	0.203	0.89	UST	60.38
cg25226226	chr17	47591494	-1.076	0.8368	0.203	0.89	NGFR	80.92
cg18160150	chr11	5247586	-3.858	2.999	0.203	0.89	HBB	76.35
cg01306841	chr11	124932311	-1.29	1.003	0.203	0.89	SLC37A2	76.89
cg11209092	chr11	33678157	-2.931	2.279	0.203	0.89	KIAA1549L	57.84
cg24325215	chr18	3258800	-1.182	0.9192	0.203	0.89		81.26
cg15956683	chr19	2764238	-0.4227	0.3287	0.203	0.89	SGTA	94.16
cg18936052	chr1	28051702	-1.45	1.127	0.203	0.89	FAM76A	65.48
cg02952913	chr1	247336686	-0.9467	0.7361	0.203	0.89	ZNF124	90.27
cg06832225	chr6	14192840	-1.428	1.11	0.203	0.89		24.71
cg17941589	chr14	71647962	-2.036	1.583	0.203	0.89		60
cg09513808	chr12	40548794	-2.168	1.686	0.203	0.89		54.35
cg01631375	chr19	18632968	0.153	0.119	0.204	0.89	ELL	1.54
cg16628676	chr22	40725385	-0.9591	0.7458	0.204	0.89	TNRC6B	90.98
cg19579216	chr17	42081856	-3.473	2.7	0.204	0.89	NAGS	46
cg14710853	chr22	40517818	-0.8021	0.6237	0.204	0.89	TNRC6B	88.41
cg11772801	chr14	51711237	-0.8917	0.6934	0.204	0.89	TMX1	81.18
cg11878689	chr8	144980026	-1.572	1.222	0.204	0.89		84.34
cg05767990	chr5	119669499	-2.436	1.894	0.204	0.89		39.56
cg16396058	chr11	98891551	-0.2522	0.1961	0.204	0.89	CNTN5	3.18
cg08572869	chr12	75297422	-0.8936	0.6949	0.204	0.89		6.31
cg07737929	chr17	4093344	-0.5587	0.4344	0.204	0.89	ANKFY1	87.76
cg17051847	chr7	5494134	-3.607	2.805	0.204	0.89		63.77
cg00898026	chr8	43058931	-0.3456	0.2688	0.204	0.89		94.02
cg22586726	chr10	134150542	-1.976	1.537	0.204	0.89	LRRC27	64.72
cg00923295	chr10	127510622	-0.4771	0.371	0.204	0.89	BCCIP	94.77
cg18125683	chr14	34454850	-1.981	1.54	0.204	0.89		69.27
cg24646067	chr5	87812057	-3.144	2.445	0.204	0.89		48.01
cg03014934	chr13	36050901	-2.389	1.857	0.204	0.89	MIR548F5	32.96
cg00299785	chr8	99433333	-1.254	0.9751	0.204	0.89		46.61
cg16341690	chr14	23291090	-0.8186	0.6365	0.204	0.89		34.53
cg24283049	chr12	1738110	-1.634	1.27	0.204	0.89	WNT5B	75.65
cg01753936	chr18	32847640	5.326	4.142	0.204	0.89	ZSCAN30	65.51
cg10518961	chr4	119759897	-1.615	1.256	0.204	0.89		87.45
cg00826390	chr16	2862020	-1.53	1.19	0.204	0.89		53.52
cg11672493	chr19	3048443	-1.062	0.8257	0.204	0.89	TLE2	82.67
cg24000241	chr1	18565383	-2.61	2.029	0.204	0.89	IGSF21	31.57
cg26988194	chr17	66450647	-0.9729	0.7565	0.204	0.89	WIPI1	84.8
cg16543247	chr19	3869167	-1.994	1.551	0.204	0.89	ZFR2	9
cg03457801	chr1	175194834	-1.734	1.349	0.204	0.89		62.4
cg19653874	chr7	100893895	-0.4885	0.3799	0.204	0.89		92.61
cg02301364	chrX	106871826	-1.274	0.9904	0.204	0.89	PRPS1	16.74
cg02573193	chr2	219574506	-0.575	0.4471	0.204	0.89	TTLL4	91.52
cg15549502	chr1	2268473	-1.777	1.382	0.204	0.89	MORN1	52.73
cg20858354	chr7	91157178	-1.334	1.037	0.204	0.89		85.18
cg26355557	chr13	53771923	-1.893	1.472	0.204	0.89		20.45
cg26348719	chr16	810702	2.101	1.634	0.204	0.89	MSLN	39.04
cg06617327	chr18	3661481	-1.157	0.8999	0.204	0.89	DLGAP1	82.28
cg23638070	chr8	6569043	-0.4908	0.3817	0.204	0.89	AGPAT5	91.32
cg20733879	chr8	118146034	-3.429	2.666	0.204	0.89	SLC30A8	38.28
cg26304562	chr11	125811888	-1.167	0.9074	0.204	0.89		82.36
cg27581794	chr6	8103276	-2.929	2.277	0.204	0.89	EEF1E1	37.01
cg09185156	chr12	66425859	2.456	1.91	0.204	0.89		58.35
cg15057786	chr8	135039327	-0.8774	0.6823	0.204	0.89		29.89
cg20207945	chr22	35041881	5.188	4.034	0.204	0.89		57.53
cg19278235	chr2	4703876	-3.968	3.086	0.204	0.89		68.96
cg27394127	chr16	14725618	3.099	2.41	0.204	0.89	PARN	82.26
cg05126284	chr6	112337798	-1.392	1.082	0.204	0.89		76.86
cg03801385	chr12	131142316	-3.197	2.486	0.204	0.89		64
cg16172133	chr1	204149587	-1.197	0.9307	0.204	0.89		85.04
cg16931347	chr7	23702793	-0.5745	0.4468	0.204	0.89		91.47
cg08857906	chr1	28156999	2.077	1.615	0.204	0.89	PPP1R8	28.84
cg26497146	chr19	42795109	-1.05	0.8167	0.204	0.89	CIC	79.24
cg05508864	chr11	74347566	-1.051	0.8173	0.204	0.89	POLD3	89.39
cg12041934	chrX	8747423	1.503	1.169	0.204	0.89		86.88
cg01670347	chr15	34625800	-0.4182	0.3252	0.204	0.89	SLC12A6	94.52
cg18234296	chr1	210407896	-1.719	1.337	0.204	0.89	C1orf133	44.29
cg08498942	chr6	42110188	-0.72	0.5599	0.204	0.89	C6orf132	11.12
cg10207662	chr2	136845114	-2.34	1.82	0.204	0.89		56.32
cg02659867	chr19	5033098	-0.8331	0.6479	0.204	0.89	KDM4B	87.44
cg07227686	chr10	120402255	-2.557	1.989	0.204	0.89		40.84
cg26155530	chr14	77477813	-1.36	1.058	0.204	0.89		65.09
cg10428302	chr19	42347939	-3.694	2.873	0.204	0.89	LYPD4	50.64
cg16048803	chr17	38956837	-2.114	1.644	0.204	0.89	KRT28	50.68
cg22626130	chr1	74929791	-4.21	3.274	0.204	0.89	FPGT-TNNI3K	39.54
cg05335604	chr17	78766167	-1.552	1.207	0.204	0.89	RPTOR	67.47
cg05563033	chr13	101174060	-0.5465	0.425	0.204	0.89	PCCA	92.8
cg26087408	chr4	1099075	-1.89	1.47	0.204	0.89	RNF212	58.41
cg25684392	chr6	126064890	-2.107	1.639	0.204	0.89		85.7
cg14440934	chr16	67450691	-3.24	2.519	0.204	0.89	ZDHHC1	41.28
cg18641088	chr20	56832184	-1.111	0.8642	0.204	0.89	PPP4R1L	88.09
cg25487382	chr1	226862907	2.828	2.199	0.204	0.89	ITPKB-IT1	44.88
cg23622893	chr4	80928339	-1.773	1.379	0.204	0.89	ANTXR2	58.24
cg02033669	chr17	78917019	-0.6769	0.5264	0.204	0.89	RPTOR	85.74
cg02578058	chr2	210669575	0.8261	0.6425	0.204	0.89	UNC80	87.29
cg04872609	chr10	124894082	-1.73	1.346	0.204	0.89	HMX3	17.07
cg08726341	chr14	64145015	-1.3	1.011	0.204	0.89		25.41
cg24386737	chrX	67333224	-1.135	0.883	0.204	0.89	OPHN1	77.83
cg12870827	chr15	71145762	-1.7	1.322	0.204	0.89	LARP6	40.3
cg11745506	chr5	114632376	0.2155	0.1676	0.204	0.89	CCDC112	2.69
cg19412031	chr10	109674378	4.694	3.651	0.204	0.89		29.42
cg16192746	chr12	117595738	-0.8426	0.6553	0.204	0.89	FBXO21	87.2
cg23369529	chr1	68149989	-1.549	1.205	0.204	0.89	GADD45A	63.86
cg26250449	chr17	44195907	-2.053	1.597	0.204	0.89	KIAA1267	68.87
cg24282845	chr6	30865889	-0.6724	0.5229	0.204	0.89	DDR1	88.58
cg09024008	chr12	57526010	-1.335	1.039	0.204	0.89	LRP1	25.75
cg05492442	chr18	48085839	-2.829	2.2	0.204	0.89	MAPK4	21.22
cg16519923	chr16	30485810	-1.683	1.309	0.204	0.89	ITGAL	52.53
cg05864696	chr6	30181175	-0.6034	0.4693	0.204	0.89	TRIM26	1.62
cg13573081	chr16	28552719	-0.4076	0.317	0.204	0.89		96.89
cg15171134	chr2	38572891	-0.634	0.4931	0.204	0.89	ATL2	90.53
cg05952379	chr1	3103048	-2.122	1.65	0.204	0.89	PRDM16	55.42
cg14162906	chr1	27647606	-1.377	1.071	0.204	0.89	TMEM222	49.85
cg25229964	chr1	26503623	-1.226	0.9536	0.204	0.89	CNKSR1	71.19
cg14972477	chr5	5638411	-2.726	2.12	0.204	0.89		69.05
cg24824287	chr3	44726891	-2.316	1.801	0.204	0.89		47.54
cg15300024	chr2	113487167	-1.032	0.8028	0.204	0.89		77.51
cg12700102	chr1	222885791	-0.2413	0.1877	0.204	0.89	AIDA	3.66
cg20038213	chr17	8215171	-1.246	0.9691	0.204	0.89	ARHGEF15	85.36
cg26016553	chr10	29621729	-0.4584	0.3565	0.204	0.89		94.07
cg16593333	chr12	96514873	-1.327	1.032	0.204	0.89		67.88
cg04636557	chr1	231472424	-1.473	1.145	0.204	0.89	C1orf124	44.18
cg24646217	chr9	128061249	-0.6153	0.4786	0.204	0.89	GAPVD1	91.75
cg07366462	chr3	123162899	-1.229	0.9561	0.204	0.89	ADCY5	76.28
cg20474425	chr12	54746067	-1.076	0.8371	0.204	0.89		77.3
cg08021025	chr12	7033520	-0.5503	0.428	0.204	0.89	ATN1	4.23
cg23920243	chr11	107879501	-0.4544	0.3534	0.204	0.89	CUL5	4.91
cg07625732	chr14	69184166	-0.3661	0.2848	0.204	0.89		94.93
cg02031392	chrX	24691135	-1.991	1.549	0.204	0.89	PCYT1B	24.39
cg11729430	chr2	209028478	-1.906	1.482	0.204	0.89	CRYGA	57.99
cg14276557	chr9	139538535	-2.349	1.827	0.204	0.89		58.03
cg05689210	chr5	114877510	3.566	2.773	0.204	0.89	FEM1C	22.94
cg16277040	chr1	232711523	-3.051	2.373	0.204	0.89		79.43
cg03819945	chr2	215243717	-2.765	2.151	0.204	0.89	SPAG16	24.82
cg11179286	chr13	115047994	1.103	0.8576	0.204	0.89	UPF3A	8.45
cg25972114	chr8	1039368	-1.005	0.7814	0.204	0.89	ERICH1-AS1	18.88
cg27358789	chr6	44077966	1.05	0.8168	0.204	0.89		87.15
cg00820995	chr19	54415986	-0.8587	0.6679	0.204	0.89	CACNG7	10.95
cg13425294	chr8	125934433	-1.231	0.9574	0.204	0.89		81.28
cg18039628	chr4	27004607	-0.6165	0.4796	0.204	0.89	STIM2	93.67
cg02567576	chr5	141492529	-0.5227	0.4065	0.204	0.89	NDFIP1	92.5
cg03564215	chr11	5067396	-4.66	3.624	0.204	0.89	OR52J3	67.95
cg21004490	chr1	26872337	-0.9362	0.7282	0.204	0.89	RPS6KA1	79.28
cg10489614	chr1	98512194	-1.674	1.302	0.204	0.89	MIR137	14.73
cg07673181	chr20	32251806	-0.6221	0.4838	0.204	0.89	NECAB3	12.12
cg09900894	chr17	57864839	-2.834	2.205	0.204	0.89	VMP1	76.57
cg08239103	chr11	16623818	-0.7399	0.5755	0.204	0.89		90.29
cg13304521	chr12	110309638	-1.332	1.036	0.204	0.89	GLTP	83.25
cg16558821	chr1	157832252	-3.011	2.342	0.204	0.89		55.27
cg25623427	chr7	73277462	-0.9247	0.7193	0.204	0.89	WBSCR28	87.98
cg23568789	chr5	179542576	-1.315	1.023	0.204	0.89	RASGEF1C	80.34
cg09941680	chr2	63192012	-0.3773	0.2935	0.204	0.89	EHBP1	94.79
cg27124808	chr22	43608286	-0.8777	0.6827	0.204	0.89	SCUBE1	33.68
cg18347534	chr12	112505565	-0.3226	0.2509	0.204	0.89	NAA25	95.6
cg17157356	chr20	32441411	-0.7317	0.5692	0.204	0.89	CHMP4B	93.15
cg08081156	chr8	101661976	0.6499	0.5055	0.204	0.89	SNX31	10.48
cg23356831	chr14	105996513	-1.517	1.18	0.204	0.89	TMEM121	35.34
cg08968069	chr16	72903003	-1.034	0.804	0.204	0.89	ZFHX3	85.84
cg15901598	chr2	113478871	-1.255	0.9759	0.204	0.89		82.77
cg10693685	chr21	47686968	-0.7438	0.5786	0.204	0.89	MCM3AP	90.2
ch.1.4190055F	chr1	214818353	-1.27	0.9879	0.204	0.89	CENPF	16.4
cg16920407	chr17	7605206	-0.5915	0.4602	0.204	0.89	WRAP53	85.68
cg27581660	chr4	99700350	-4.284	3.332	0.204	0.89		69.4
cg04445871	chr3	137480750	-1.253	0.9747	0.204	0.89		11.12
cg12417887	chr2	85034340	-1.587	1.234	0.204	0.89	DNAH6	61.2
cg11113931	chr15	40730338	-1.26	0.98	0.204	0.89		74.17
cg08615070	chr16	53407013	1.791	1.393	0.204	0.89		13.82
cg21105064	chr16	1076540	-1.52	1.182	0.204	0.89		25.06
cg01922757	chr19	42363319	-0.7316	0.5691	0.204	0.89	RPS19	7.42
cg26380443	chr5	140625240	-4.574	3.558	0.204	0.89	PCDHB15	26.82
cg03764335	chr1	248568657	-3.211	2.498	0.204	0.89	OR2T1	56.56
cg02339258	chr9	75022625	-0.4248	0.3304	0.204	0.89		93.57
cg07991686	chr7	2111950	-0.8767	0.6819	0.204	0.89	MAD1L1	81.63
cg23959206	chr12	77456884	-1.48	1.152	0.204	0.89	E2F7	77.76
cg02604095	chr9	32955790	-5.224	4.064	0.204	0.89		25.18
cg24375690	chr19	48495961	1.676	1.304	0.204	0.89	BSPH1	51.02
cg23934819	chr11	124788965	-2.655	2.066	0.204	0.89	HEPN1	53.27
cg01923775	chr4	169687969	-2.578	2.005	0.204	0.89	PALLD	56.05
cg18591842	chr4	20534983	-4.308	3.351	0.204	0.89	SLIT2	48.47
cg02240103	chr7	880002	-0.356	0.2769	0.204	0.89	UNC84A	96.03
cg22645607	chr17	1524965	-1.475	1.147	0.204	0.89	SLC43A2	53.3
cg12084750	chr8	140723584	-1.719	1.337	0.204	0.89		33.97
cg07663893	chr4	122121190	-0.8423	0.6553	0.204	0.89	TNIP3	90.19
cg10724472	chr14	76074786	-1.075	0.8361	0.204	0.89	FLVCR2	25.04
cg21083018	chr9	1759270	-1.956	1.522	0.204	0.89		62.04
cg01193403	chr4	7736302	-1.858	1.445	0.204	0.89	SORCS2	47.02
cg23522118	chr6	150401906	-1.208	0.9394	0.204	0.89		49.54
cg00764369	chr14	101290556	-2.175	1.692	0.204	0.89		68.01
cg08210331	chr22	32971720	-1.801	1.401	0.204	0.89	SYN3	78.56
cg11001536	chr5	153489773	-0.5078	0.395	0.204	0.89		92.68
cg04061293	chr12	90341279	-0.9012	0.7011	0.204	0.89		85.23
cg16366686	chr17	75315837	-3.02	2.349	0.204	0.89	SEPT9	43.78
cg03940966	chr1	151881785	-0.4562	0.3549	0.204	0.89	THEM4	4.11
cg24845704	chr1	150936528	1.379	1.073	0.204	0.89	SETDB1	73.54
cg00213098	chr2	10729277	-1.532	1.192	0.204	0.89	NOL10	59.79
cg16898239	chr17	74070682	-5.784	4.5	0.204	0.89	GALR2	16.96
cg02356645	chr3	197080596	-8.728	6.79	0.204	0.89		63.05
cg16261725	chrX	51548022	-3.232	2.514	0.204	0.89	MAGED1	67.67
cg01414065	chr7	5911900	-2.484	1.932	0.204	0.89		42.15
cg03267280	chr2	169374391	-0.4303	0.3347	0.204	0.89	LASS6	94.6
cg05162522	chr3	54388823	-1.853	1.442	0.204	0.89	CACNA2D3	64.79
cg18984724	chr2	220299604	-1.995	1.552	0.204	0.89	SPEG	43.54
cg16756390	chr5	32033498	-2.453	1.908	0.204	0.89	PDZD2	52.69
cg27605638	chr4	24973107	-2.077	1.616	0.204	0.89	CCDC149	36.75
cg05813079	chr14	30316204	-1.035	0.8051	0.204	0.89	PRKD1	17.9
cg22660343	chr20	48322124	-1.794	1.396	0.204	0.89	B4GALT5	73.66
cg26435254	chr1	3087999	-1.981	1.541	0.204	0.89	PRDM16	32.29
cg03632754	chr6	56953982	1.377	1.071	0.204	0.89	ZNF451	78.49
cg03947026	chr1	52832320	-0.9264	0.7208	0.204	0.89	CC2D1B	16.15
cg15940337	chr8	142456489	0.9449	0.7351	0.204	0.89	FLJ43860	10.83
cg01681881	chr11	57407421	-0.8217	0.6392	0.204	0.89	MIR130A	9.66
cg05889979	chr2	72359612	-3.995	3.108	0.204	0.89	CYP26B1	75.06
cg07908662	chr18	2994807	-2.609	2.03	0.204	0.89	LPIN2	69.57
cg07427073	chrX	47837436	0.9078	0.7062	0.204	0.89	ZNF182	93.48
cg11934055	chr8	23148315	1.255	0.9764	0.204	0.89	R3HCC1	91.28
cg23683058	chr18	46065067	-0.8465	0.6586	0.204	0.89	KIAA0427	16.44
cg00395056	chr1	153653162	-1.1	0.8556	0.204	0.89	NPR1	84.49
cg10194791	chr16	57836395	0.2423	0.1885	0.204	0.89	KIFC3	2.29
cg00073751	chr1	202272261	-0.9777	0.7606	0.204	0.89	LGR6	85.35
cg19809596	chr19	19665973	-1.476	1.148	0.204	0.89		37.36
cg03905800	chr11	34208337	-1.611	1.254	0.204	0.89	ABTB2	73.64
cg05508585	chr10	118900001	-2.418	1.881	0.204	0.89		41.66
cg21456212	chr13	113359836	-1.937	1.507	0.204	0.89	ATP11A	78.71
cg01170624	chr9	133341729	-0.7105	0.5527	0.204	0.89	ASS1	88.53
cg25112710	chr20	31639664	-1.921	1.494	0.204	0.89		55.36
cg08216000	chr9	139906382	-3.564	2.773	0.204	0.89	ABCA2	58.54
cg07645019	chr12	99149057	-3.355	2.61	0.204	0.89	ANKS1B	68.03
cg10379418	chr1	53936188	-0.9677	0.7529	0.204	0.89		20.17
cg17588713	chr20	60477817	-1.597	1.243	0.204	0.89	CDH4	38.57
cg08139512	chr11	20566851	-1.934	1.504	0.204	0.89		64.12
cg06396656	chr11	14666673	-0.3668	0.2854	0.204	0.89	PDE3B	3.8
cg20064704	chr20	33265921	-1.678	1.306	0.204	0.89	PIGU	29.95
cg10123642	chr1	38104517	-0.7226	0.5622	0.204	0.89		15.5
cg13571452	chrX	13437575	-2.096	1.631	0.204	0.89		43.94
cg00551609	chr2	74214662	-3.056	2.378	0.204	0.89		33.79
cg09905973	chr2	219028181	-2.121	1.651	0.204	0.89	CXCR1	56.34
cg21205244	chr10	22622277	-1.921	1.495	0.204	0.89		41.67
cg22890381	chr14	64404017	-1.132	0.8811	0.204	0.89	SYNE2	84.4
cg06446577	chr9	140687905	-0.8933	0.6951	0.204	0.89	EHMT1	87.72
cg25057743	chr2	209271505	-0.6482	0.5043	0.204	0.89	PTH2R	4.4
cg26394174	chr3	169387139	-5.028	3.912	0.204	0.89		10.79
cg14023682	chr15	39877764	-1.017	0.7914	0.204	0.89	THBS1	86.31
cg04087740	chr3	71804142	-1.973	1.535	0.204	0.89	GPR27	68.78
cg26487582	chr4	25322200	-0.9988	0.7772	0.204	0.89	ZCCHC4	82.17
cg17661640	chr4	184504362	-0.3545	0.2758	0.204	0.89		95.24
cg05158854	chr14	96729656	-2.268	1.765	0.204	0.89	BDKRB1	61.35
cg10509221	chr17	41743500	-1.275	0.9921	0.204	0.89		75.86
cg23111655	chr1	19764821	-1.618	1.259	0.204	0.89	CAPZB	77.41
cg17521980	chr2	196699239	-1.869	1.455	0.204	0.89	DNAH7	81.15
cg00781627	chr8	138864479	-0.9794	0.762	0.204	0.89		16.12
cg04528312	chr2	238611219	2.519	1.96	0.204	0.89	LRRFIP1	12.93
cg23673590	chr10	43477137	-1.332	1.037	0.204	0.89	LINC01264	73.72
cg11697953	chr2	40332823	-2.313	1.8	0.204	0.89	SLC8A1-AS1	28.33
cg13553598	chr4	172497481	-1.552	1.208	0.204	0.89		81.97
cg23251170	chr12	50496350	-0.8401	0.6537	0.204	0.89	GPD1	87.1
cg24829249	chr9	73082049	-1.31	1.019	0.204	0.89		87.25
cg12786452	chr17	62309293	-1.405	1.094	0.204	0.89	TEX2	71.44
cg19711783	chr17	8926755	-4.801	3.736	0.204	0.89	NTN1	15.23
cg09941876	chr11	126137977	-0.8931	0.695	0.204	0.89	FOXRED1	8.46
cg09932087	chr3	138191735	-0.953	0.7415	0.204	0.89	ESYT3	90.54
cg03054288	chr11	75981743	-2.15	1.673	0.204	0.89		61.03
cg10763508	chr17	77044480	-0.8926	0.6946	0.204	0.89	C1QTNF1	80.12
cg05200059	chr16	11496104	-0.9069	0.7057	0.204	0.89		89.11
cg06127601	chr5	6607399	-0.4928	0.3834	0.204	0.89	NSUN2	94.11
cg02632508	chr20	46277625	-0.8301	0.6459	0.204	0.89	NCOA3	87.92
cg17501459	chr2	177506985	2.651	2.063	0.204	0.89	LINC01117	62.77
cg10843494	chr12	56494881	-0.4603	0.3582	0.204	0.89	ERBB3	92.92
cg05425535	chr6	78400449	-2.697	2.099	0.204	0.89	MEI4	83.81
cg20064452	chr14	59807178	-1.579	1.229	0.204	0.89	DAAM1	73.38
cg04150219	chr3	3887396	-2.181	1.697	0.204	0.89	LRRN1	60.41
cg26919731	chr10	108757706	-0.7011	0.5455	0.204	0.89	SORCS1	7.79
cg09728627	chr8	42147250	-0.3257	0.2534	0.204	0.89	IKBKB	95.83
cg12492330	chr2	221018920	-0.7102	0.5526	0.204	0.89		92.71
cg01532187	chr8	145805577	-0.6352	0.4943	0.204	0.89	KIAA1688	91.79
cg13170558	chr10	75167169	-0.452	0.3517	0.204	0.89	ANXA7	94.13
cg07270499	chr8	13134569	-1.39	1.081	0.204	0.89	DLC1	41.07
cg21479131	chr12	3053501	-1.262	0.9822	0.204	0.89		24.08
cg02948205	chr17	8268633	-3.038	2.364	0.204	0.89		51.62
cg20703375	chr7	98957328	1.43	1.113	0.204	0.89	ARPC1A	94.73
cg00507010	chr11	34911764	-2.547	1.982	0.204	0.89	APIP	60.22
cg11152857	chr9	89755715	-1.115	0.8678	0.204	0.89		84.75
cg10700357	chr1	16556193	-1.027	0.7995	0.204	0.89		77.2
cg12056031	chr6	54711065	-0.9943	0.7737	0.204	0.89	FAM83B	27.63
cg04715245	chr1	154377091	-1.041	0.8097	0.204	0.89	IL6R	19.48
cg08980987	chr12	25054905	-1.458	1.134	0.204	0.89	BCAT1	87.1
cg04203950	chr17	4443191	-0.3386	0.2635	0.204	0.89	SPNS2	96.75
cg16064425	chr14	101111348	-2.075	1.614	0.204	0.89		24.84
cg01338910	chr1	158518904	-2.497	1.943	0.204	0.89	OR6Y1	37.39
cg06045533	chr22	29745063	-0.4217	0.3281	0.204	0.89	AP1B1	94.31
cg07369590	chr13	31712722	-0.3801	0.2958	0.204	0.89	HSPH1	93.98
cg04654489	chr16	17165002	-1.571	1.222	0.204	0.89		24.6
cg13523217	chr9	135987503	-0.9044	0.7038	0.204	0.89	RALGDS	85.94
cg03920442	chr20	25848969	-0.95	0.7392	0.204	0.89		9.04
cg08245935	chr15	90232783	-1.01	0.7859	0.204	0.89	PEX11A	89.93
cg17880750	chr9	95618772	-7.361	5.728	0.204	0.89	ZNF484	57.92
cg10396952	chr20	30167962	-0.7973	0.6205	0.204	0.89		88.24
cg09912568	chr22	30700170	-1.484	1.155	0.204	0.89	TBC1D10A	77.4
cg18647268	chr1	39735142	-2.554	1.988	0.204	0.89	MACF1	76.51
cg11352418	chr22	48886654	-2.416	1.88	0.204	0.89	FAM19A5	13.19
cg19189070	chrX	153696548	-1.595	1.241	0.204	0.89	PLXNA3	81.35
cg22617236	chr9	129110705	-1.078	0.839	0.204	0.89	MVB12B	23.11
cg10118462	chr16	73697499	-3.453	2.687	0.204	0.89		30.36
cg16907531	chr10	4194418	-0.3778	0.294	0.204	0.89		94.13
cg13224914	chr10	12750368	-1.623	1.263	0.204	0.89	CAMK1D	77.5
cg02889515	chr13	46486314	-0.7642	0.5947	0.204	0.89		91.81
cg09913382	chr6	2483211	-2.276	1.771	0.204	0.89		68.87
cg21686812	chr6	168078911	-1.338	1.042	0.204	0.89		10.25
cg09507844	chr5	22649360	4.386	3.414	0.204	0.89	CDH12	41.47
cg16454070	chr17	42228462	-0.9628	0.7493	0.204	0.89	C17orf53	80.4
cg13682613	chr5	952975	-1.373	1.068	0.204	0.89		48.29
cg01340005	chr3	181429460	-0.2467	0.192	0.204	0.89	SOX2OT	2.29
cg10198479	chr16	85268435	0.5704	0.4439	0.204	0.89		4.06
cg20297873	chr1	198286611	-0.7519	0.5852	0.204	0.89	NEK7	89.48
cg10270798	chr10	14598238	-1.211	0.9428	0.204	0.89	FAM107B	77.04
cg02813787	chr5	78014078	-1.471	1.145	0.204	0.89		78.75
cg05517345	chr16	27828137	-0.9986	0.7771	0.204	0.89	GSG1L	35.28
cg13689563	chr19	12277357	-0.8487	0.6605	0.204	0.89	ZNF136	86.46
cg14934242	chr19	17953774	-1.318	1.026	0.204	0.89	JAK3	53.23
cg06349364	chr19	10420263	-0.5196	0.4044	0.204	0.89	ZGLP1	92.47
cg02776913	chr1	235752329	-1.943	1.512	0.204	0.89	MIR5096	72.87
cg19920006	chr2	182933360	-1.063	0.8272	0.204	0.89	PPP1R1C	83.14
cg01684255	chr3	194142667	-0.4868	0.3788	0.204	0.89	ATP13A3	91.59
cg22708233	chr11	47198576	1.99	1.549	0.204	0.89	ARFGAP2	20.78
cg00862930	chr4	7299445	-1.17	0.9107	0.204	0.89	SORCS2	34.41
cg19191555	chr10	11167635	-4.857	3.78	0.204	0.89	CUGBP2	47.52
cg10899637	chr2	122042703	-0.3907	0.3041	0.204	0.89	TFCP2L1	3.72
cg24511008	chr4	90418810	-1.189	0.9254	0.204	0.89		83.74
cg08320703	chr4	2792582	-1.625	1.265	0.204	0.89		66.43
cg26875902	chr16	2223324	0.2681	0.2087	0.204	0.89	TRAF7	97.74
cg10193872	chr14	105499267	-0.9372	0.7294	0.204	0.89		89.73
cg07643478	chr19	46272079	-0.9362	0.7286	0.204	0.89	SIX5	7.21
cg13290889	chr7	4446082	-3.193	2.485	0.204	0.89		45.6
cg10510123	chr5	135692820	-2.137	1.663	0.204	0.89	TRPC7	65.45
cg19019528	chr19	39970265	-1.399	1.089	0.204	0.89	TIMM50	81.34
cg16396488	chr12	120766223	-1.527	1.188	0.204	0.89	PLA2G1B	56.6
cg08621447	chr2	203036147	1.774	1.381	0.204	0.89		10.41
cg24871213	chr20	51026767	-3.028	2.356	0.204	0.89		34.82
cg06449899	chr16	12663954	-1.214	0.9449	0.204	0.89	SNX29	73.06
cg06266293	chr11	122629326	-1.617	1.259	0.204	0.89	UBASH3B	65.53
cg10321486	chr1	184580661	-1.358	1.057	0.204	0.89	C1orf21	65.08
cg18707942	chr17	48433509	-0.832	0.6475	0.204	0.89	XYLT2	90.16
cg23105586	chr5	124339645	-1.658	1.29	0.204	0.89		78.08
cg00595333	chr6	33503093	-1.722	1.34	0.204	0.89		73.79
cg20512501	chr2	134785688	-2.538	1.975	0.204	0.89		48.49
cg17130032	chr8	144350179	0.3193	0.2485	0.204	0.89	GLI4	7.2
cg05725797	chr7	6414202	1.26	0.9803	0.204	0.89	RAC1	12.74
cg05847388	chr2	216745892	1.313	1.022	0.204	0.89		26.49
cg06164804	chr2	240044389	-1.8	1.401	0.204	0.89	HDAC4	56.24
cg00114726	chr3	149319683	-1.257	0.9787	0.204	0.89	WWTR1	82.27
cg06864869	chr3	53389508	-0.6726	0.5235	0.204	0.89		92.43
cg13664178	chr2	74676199	-0.3735	0.2907	0.204	0.89		94.94
cg18417505	chr2	241498911	-0.9285	0.7227	0.204	0.89	ANKMY1	82.7
cg02660338	chr2	181525057	-2.658	2.069	0.204	0.89		57.4
cg07478386	chr7	73477544	-0.8376	0.6519	0.204	0.89	ELN	87.27
cg12108397	chr18	35032140	-2.492	1.94	0.204	0.89	CELF4	55.81
cg07370496	chr3	36806213	-2.001	1.557	0.204	0.89		22.99
cg11999288	chr6	31637244	-0.8549	0.6654	0.204	0.89	LY6G5B	79.62
cg08417873	chr17	39678675	2.813	2.189	0.204	0.89		73.76
cg25408329	chr8	141457736	-0.8401	0.6538	0.204	0.89	TRAPPC9	89.31
cg14973926	chr2	25532282	-1.109	0.8633	0.204	0.89	DNMT3A	71.41
cg16288713	chr13	79234144	-4.609	3.587	0.204	0.89	RNF219	70.72
cg09676669	chr7	30951272	-1.724	1.342	0.204	0.89	AQP1	63.64
cg23811942	chr11	128813470	-1.072	0.8344	0.204	0.89	TP53AIP1	92.05
cg26105649	chr1	233087709	-1.624	1.264	0.204	0.89	C1orf57	79
cg14721612	chr2	70456808	-0.6534	0.5085	0.204	0.89	TIA1	91.15
cg18208602	chr18	10488229	-1.175	0.9146	0.204	0.89	APCDD1	82.5
cg12875426	chr18	46987532	-2.455	1.91	0.204	0.89	DYM	63.45
cg00416727	chr1	172541012	0.8426	0.6558	0.204	0.89	C1orf9	88.22
cg09887367	chr11	18690185	3.016	2.347	0.204	0.89		59.3
cg21413742	chr6	162529734	-1.674	1.303	0.204	0.89	PARK2	91.33
cg00615485	chr7	29519656	-1.655	1.288	0.204	0.89	CHN2	79.4
cg17226831	chr4	184604893	-0.635	0.4943	0.204	0.89	TRAPPC11	91.7
cg10210806	chr1	6514605	-1.373	1.069	0.204	0.89	ESPN	4.99
cg21362390	chrX	144903565	7.524	5.856	0.204	0.89	SLITRK2	59.74
cg08720365	chr10	101569654	-0.901	0.7013	0.204	0.89	ABCC2	83.83
cg07507115	chr17	4092877	-1.54	1.199	0.204	0.89	ANKFY1	70.72
cg17527361	chr14	97718307	-1.738	1.353	0.204	0.89		15.54
cg03900072	chr20	30060822	-1.956	1.522	0.204	0.89	DEFB124	43.71
cg06888104	chr7	71289494	2.315	1.802	0.204	0.89	CALN1	44.15
cg01518295	chr11	118572956	-1.536	1.195	0.204	0.89		80.53
cg07120910	chrX	31110735	-2.566	1.997	0.204	0.89		54.05
cg05189623	chr6	133120132	2.802	2.181	0.204	0.89	SLC18B1	6.98
cg15531249	chr16	85744077	-0.8496	0.6613	0.204	0.89	C16orf74	91.56
cg08012663	chr7	158948859	-0.7249	0.5642	0.204	0.89		93.72
cg16907029	chr12	5020169	-2.319	1.805	0.204	0.89	KCNA1	12.5
cg09051184	chr19	34351754	-1.853	1.442	0.204	0.89		46.41
cg25191774	chr15	41246269	-2.187	1.703	0.204	0.89	CHAC1	62.12
cg06819607	chr4	7352235	-1.08	0.841	0.204	0.89	SORCS2	25.15
cg09275986	chr1	6035793	-1.17	0.9108	0.204	0.89	NPHP4	84.24
cg20193650	chr6	132725393	-0.7061	0.5496	0.204	0.89		89.76
cg24790544	chr19	42234062	-2.917	2.271	0.204	0.89	CEACAM5	41.61
cg22328298	chr14	70384075	-1.376	1.071	0.204	0.89	SMOC1	85.55
cg11887629	chr19	5246048	4.693	3.653	0.204	0.89	PTPRS	74.72
cg01672263	chr19	52448040	-0.6095	0.4744	0.204	0.89	ZNF613	91.24
cg03477037	chr16	67861441	-1.34	1.043	0.204	0.89	TSNAXIP1	71.4
cg00604729	chr1	27092714	0.617	0.4802	0.204	0.89	ARID1A	93.65
cg25514919	chr19	9360825	-5.054	3.934	0.204	0.89	OR7E24	60.06
cg25881399	chr14	49159542	-2.331	1.815	0.204	0.89		34.74
cg00283125	chr13	31155571	-0.8123	0.6322	0.204	0.89		91.69
cg07266431	chr7	92460113	-1.303	1.014	0.204	0.89	CDK6	72.97
cg00103568	chr1	6659266	-0.6244	0.486	0.204	0.89	KLHL21	90.89
cg19591696	chr8	33132258	-1.962	1.527	0.204	0.89		21.78
cg19234897	chr3	5229193	-0.3029	0.2357	0.204	0.89	EDEM1	3.89
cg07475117	chr3	174095077	-5.042	3.924	0.204	0.89		42.99
cg14786403	chr10	72295025	-2.194	1.708	0.204	0.89	PALD1	82.29
cg17762896	chr15	72880703	2.612	2.033	0.204	0.89		86.97
cg12834542	chr2	195594137	-2.975	2.316	0.204	0.89	LOC101927431	43.76
cg01164949	chr2	37700211	-1.483	1.154	0.204	0.89		74.83
cg16485800	chr5	93076260	0.5861	0.4562	0.204	0.89	FAM172A	91.95
cg06467473	chr9	127054510	-1.217	0.9469	0.204	0.89	NEK6	76.42
cg18451064	chr10	14033386	-0.9174	0.7141	0.204	0.89	FRMD4A	91.59
cg04677537	chr19	38893516	-0.5669	0.4412	0.204	0.89	FAM98C	5.53
cg14604830	chr17	7298465	-0.4734	0.3685	0.204	0.89	PLSCR3	5.87
cg22564021	chr7	2351654	-0.3971	0.3091	0.204	0.89	SNX8	93.98
cg04320596	chr6	1864947	-1.297	1.009	0.204	0.89	GMDS	48.5
cg16223158	chr7	44307836	0.9694	0.7546	0.204	0.89	CAMK2B	37.62
cg22330467	chr20	42143015	-2.089	1.626	0.204	0.89	L3MBTL	31.1
cg00804634	chr11	72326156	-1.349	1.05	0.204	0.89	PDE2A	37.24
cg14426030	chr8	74194663	-1.159	0.9022	0.204	0.89		61.87
cg03855529	chr10	135229463	-0.9815	0.764	0.204	0.89	MTG1	91.15
cg04055283	chr21	44742342	-2.105	1.638	0.204	0.89	LINC00322	62.95
cg21993547	chr6	32172523	-2.354	1.832	0.204	0.89	NOTCH4	35.83
cg17852876	chr10	86963121	-1.849	1.439	0.204	0.89		36.8
cg16474561	chr2	96934747	0.6596	0.5134	0.204	0.89	CIAO1	91.07
cg05273021	chr15	25497299	-3.386	2.636	0.204	0.89		66.18
cg16356712	chr4	7595995	-2.881	2.243	0.204	0.89	SORCS2	56.35
cg26924496	chr12	5539952	-0.4859	0.3783	0.204	0.89	NTF3	2.85
cg08467103	chr2	65593933	-1.57	1.222	0.204	0.89	SPRED2	66.65
cg20451904	chrX	20534865	1.219	0.9486	0.204	0.89		83.22
cg18962562	chr11	7618401	-1.467	1.142	0.204	0.89	PPFIBP2	54.13
cg15314827	chr14	76842756	-3.982	3.1	0.204	0.89	ESRRB	39.03
cg20067780	chr17	78008520	-3.148	2.451	0.204	0.89	TBC1D16	64.32
cg09685934	chr11	133827520	-1.748	1.361	0.204	0.89	IGSF9B	14.46
cg27591554	chr17	233040	-1.399	1.089	0.204	0.89		43.01
cg23248255	chr5	110818152	-0.5952	0.4634	0.204	0.89	CAMK4	94.19
cg15635515	chr13	39834160	-0.8773	0.6829	0.204	0.89		87.73
cg14473243	chr5	137514312	0.4006	0.3118	0.204	0.89	BRD8	3.93
cg07595203	chr11	2721480	1.672	1.301	0.204	0.89	KCNQ1OT1	49.64
cg11405458	chr5	106907998	-0.497	0.3869	0.204	0.89	EFNA5	5.24
cg27395029	chr16	82069874	-1.969	1.533	0.204	0.89	HSD17B2	83.01
cg10785547	chr12	4647032	-0.9718	0.7565	0.204	0.89	C12orf4	8.97
cg15686780	chr8	37264411	-1.773	1.38	0.204	0.89	LINC01605	51.97
cg02423646	chr3	157260159	2.582	2.01	0.204	0.89	C3orf55	61.51
cg07557423	chr4	42657903	1.899	1.478	0.204	0.89	ATP8A1	60.76
cg14356946	chr20	32700496	-0.7882	0.6136	0.204	0.89	EIF2S2	5.7
cg09663314	chr6	32525979	-4.201	3.27	0.204	0.89	HLA-DRB6	50.96
cg14855519	chr8	25898191	-4.153	3.233	0.204	0.89	EBF2	64.33
cg11004920	chr1	147033080	-1.618	1.26	0.204	0.89	BCL9	50.87
cg07907767	chr19	51897449	-0.3152	0.2454	0.204	0.89		3.3
cg07221258	chr10	30276523	-1.066	0.8303	0.204	0.89		84.78
cg09762493	chr9	457789	-0.3608	0.2809	0.204	0.89	DOCK8	94.44
cg18734309	chr17	2612512	-1.64	1.277	0.204	0.89	CLUH	77.23
cg07671291	chr17	67523109	-1.196	0.9312	0.204	0.89	MAP2K6	86.28
cg25407620	chr6	69269829	-3.677	2.863	0.204	0.89		18.5
cg12859426	chr10	88091684	-1.112	0.8657	0.204	0.89	GRID1	32.98
cg00647899	chr5	62983112	-3.424	2.666	0.204	0.89		70.38
cg03885508	chr20	12916091	-0.6152	0.4789	0.204	0.89	LOC102606466	92.74
cg10645696	chr19	49122604	0.1829	0.1424	0.204	0.89	RPL18	1.94
cg20631180	chr19	18208374	-0.4219	0.3285	0.204	0.89	MAST3	5.03
cg09213979	chr9	134566740	-1.419	1.104	0.204	0.89	RAPGEF1	20.81
cg12035880	chr5	6447235	-1.595	1.242	0.204	0.89	UBE2QL1	45.79
cg22067424	chr2	205339032	-2.241	1.745	0.204	0.89		56.2
cg25176656	chr16	50832828	-0.3747	0.2917	0.204	0.89	CYLD	93.82
cg15856774	chr6	144694805	-0.8554	0.666	0.204	0.89	UTRN	89.7
cg24120411	chr12	56223501	-1.801	1.402	0.204	0.89	DNAJC14	18.44
cg18122027	chr5	1835673	-1.574	1.225	0.204	0.89		42.79
cg01802772	chr1	55014160	-4.133	3.217	0.204	0.89	ACOT11	12.28
cg06732223	chr9	130642775	-2.28	1.775	0.204	0.89		88.55
cg00039845	chr14	76501445	-0.9509	0.7403	0.204	0.89	IFT43	82.05
cg16152136	chr8	102015912	-1.593	1.24	0.204	0.89		30.79
cg15229803	chr9	14531381	-0.4869	0.3791	0.204	0.89		92.17
cg14435888	chr17	6574290	-3.023	2.354	0.204	0.89		47.22
cg02604211	chr11	27453034	-1.031	0.8024	0.204	0.89	LGR4	83.91
cg26445608	chr20	2780114	-1.54	1.199	0.204	0.89	CPXM1	74.25
cg13057840	chr11	100553358	-1.641	1.278	0.204	0.89		80.75
cg20414783	chr12	66135018	-0.5023	0.391	0.204	0.89		4.48
cg15059618	chr11	36279141	-3.215	2.503	0.204	0.89		67.45
cg09537259	chr11	94987522	-1.014	0.7894	0.204	0.89		7.34
cg27284041	chr6	53722164	-1.384	1.078	0.204	0.89	LRRC1	67.8
cg03457729	chr15	89953295	0.8071	0.6284	0.204	0.89		93.09
cg09788492	chr10	101292477	-2.332	1.816	0.204	0.89	NKX2-3	20.85
cg16431233	chr17	61518244	-0.9424	0.7337	0.204	0.89	CYB561	88.96
cg20142501	chr17	791118	1.473	1.146	0.204	0.89	NXN	38.31
cg11022060	chr15	83298969	-2.206	1.718	0.204	0.89	CPEB1	27.16
cg08645402	chr16	4508243	-0.7943	0.6184	0.204	0.89		83.95
cg06805557	chr11	6440931	-1.364	1.062	0.204	0.89	APBB1	14.29
cg00625334	chr18	31020754	-1.848	1.439	0.204	0.89	C18orf34	5.83
cg00522883	chr11	57194120	-1.869	1.455	0.204	0.89	SLC43A3	78.84
cg08150885	chr12	106751428	0.3714	0.2892	0.204	0.89	POLR3B	3.18
cg12550021	chr16	79765556	-2.719	2.117	0.204	0.89	MAFTRR	62.55
cg26159428	chr9	110926162	-0.9327	0.7262	0.204	0.89		84.9
cg20870340	chr17	76972110	-1.897	1.477	0.204	0.89	LGALS3BP	65.42
cg20802942	chr17	5185005	-1.963	1.528	0.204	0.89	RABEP1	45.01
cg07116032	chr18	77833053	-2.019	1.572	0.204	0.89	RBFADN	80.08
cg08200159	chr1	37216615	-2.196	1.71	0.204	0.89		70.07
cg25436766	chr2	106792426	-1.056	0.8218	0.204	0.89	UXS1	81.19
cg11679914	chr7	99662323	-0.7378	0.5744	0.204	0.89	ZNF3	91.37
cg09906699	chr13	98019536	-1.483	1.154	0.204	0.89	MBNL2	75.1
cg22565399	chr5	176890677	-0.9608	0.7481	0.204	0.89	DBN1	90.6
cg11025641	chr12	104324133	0.3173	0.2471	0.204	0.89	TTC41P	5.48
cg06547513	chr5	173042843	-1.613	1.256	0.204	0.89	BOD1	19.97
cg16119405	chr1	1936420	-0.8896	0.6926	0.204	0.89	CFAP74	25.53
cg27139156	chr10	125204301	-2.685	2.091	0.204	0.89		65.99
cg25252977	chr6	29696650	-2.679	2.086	0.204	0.89	LOC285830	53.86
cg01011462	chr17	66351368	-1.608	1.252	0.204	0.89	ARSG	62.38
cg11498605	chr16	28883405	-0.7904	0.6154	0.204	0.89	SH2B1	88.11
cg16895026	chr4	30745743	-6.127	4.77	0.204	0.89	PCDH7	42.89
cg15156078	chr15	79383413	-2.413	1.879	0.204	0.89	RASGRF1	27.54
cg03240019	chr16	12705091	-3.149	2.452	0.204	0.89		53.7
cg06246293	chr16	16092429	-1.613	1.256	0.204	0.89	ABCC1	60.41
cg05147504	chr18	33336115	-1.83	1.424	0.204	0.89		40.41
cg24440658	chr10	82295723	4.593	3.576	0.204	0.89		18.34
cg27306351	chr1	111735438	0.923	0.7187	0.204	0.89	DENND2D	26.15
cg00686714	chr3	6190521	-1.722	1.341	0.204	0.89		77.03
cg05095390	chr20	33640816	-1.845	1.436	0.204	0.89	TRPC4AP	29.38
cg04498153	chr7	157690139	-3.319	2.584	0.204	0.89	PTPRN2	68.41
cg02695653	chr7	90446045	-2.352	1.831	0.204	0.89	CDK14	40.39
cg22696358	chr6	33177735	-0.3479	0.2708	0.204	0.89	RING1	94.08
cg09082669	chr4	45553013	-2.018	1.571	0.204	0.89		11.82
cg02016573	chr9	127379716	-0.3276	0.2551	0.204	0.89	NR6A1	94.96
cg03101178	chr22	19906051	-1.204	0.9376	0.204	0.89	TXNRD2	66.19
cg03771467	chr9	133820075	-1.062	0.8267	0.204	0.89		27.77
cg21040814	chr21	41518623	-1.24	0.9652	0.204	0.89	DSCAM	85.47
cg12668323	chr2	103603713	-1.932	1.504	0.204	0.89		15.91
cg02279646	chr11	117289876	-0.5677	0.442	0.204	0.89		92.33
cg11423183	chr9	98145591	-0.6671	0.5195	0.204	0.89		13.52
cg07318076	chr10	23634319	3.798	2.958	0.204	0.89	C10orf67	54.93
cg12103569	chr12	132258560	-0.9466	0.7371	0.204	0.89	SFRS8	80.47
cg13521891	chr12	95466445	-0.3898	0.3035	0.204	0.89	NR2C1	4.46
cg23585767	chr17	78519361	-1.205	0.9386	0.204	0.89	RPTOR	16.78
cg22985146	chr3	37219077	-2.103	1.638	0.204	0.89	LRRFIP2	69.36
cg11020329	chr13	80412499	-1.192	0.9284	0.204	0.89		61.69
cg18641359	chr2	232507491	-0.2649	0.2063	0.204	0.89		2.96
cg11097416	chr1	2179243	-1.054	0.8208	0.204	0.89	SKI	73.43
cg27135218	chr10	73000505	-1.512	1.178	0.204	0.89	UNC5B	71.01
cg27523074	chr16	75273584	-1.816	1.414	0.204	0.89	BCAR1	67.9
cg00655804	chr11	12966852	-1.427	1.111	0.204	0.89		58.66
cg06493694	chr5	171341754	-0.5673	0.4417	0.204	0.89	FBXW11	91.02
cg14965694	chr14	102226416	-2.186	1.702	0.204	0.89		41.47
cg22432579	chr12	15733874	-5.028	3.915	0.204	0.89	PTPRO	60.94
cg05348417	chr6	168386641	-0.9322	0.7259	0.204	0.89		89.74
cg17486097	chr8	35093411	2.575	2.005	0.204	0.89	UNC5D	10.14
cg26889414	chr22	39892374	-1.752	1.364	0.204	0.89		36.73
cg20250935	chr14	90862689	-2.648	2.062	0.204	0.89	CALM1	51.67
cg20519581	chr20	48959844	-1.014	0.7898	0.204	0.89		87.51
cg19178324	chr11	17759573	-2.79	2.172	0.204	0.89	KCNC1	59.55
cg13959031	chr9	88896340	-1.167	0.9088	0.204	0.89	ISCA1	69.59
cg09392505	chr16	73072333	-1.74	1.355	0.204	0.89	ZFHX3	62.93
cg06154597	chr4	924812	-1.511	1.177	0.204	0.89	GAK	68.86
cg26957128	chr11	70268504	-0.6819	0.531	0.204	0.89	CTTN	92.09
cg18344193	chr9	127581188	-0.8654	0.6739	0.204	0.89		19.38
cg23769968	chr1	221053597	-2.876	2.239	0.204	0.89	HLX-AS1	6.95
cg00764894	chr1	38453895	-1.957	1.524	0.204	0.89	SF3A3	68.32
cg25395034	chr8	72753268	-4.639	3.612	0.204	0.89		67.94
cg11244843	chrX	75876403	-4.64	3.613	0.204	0.89		31.2
cg22678739	chr6	1555080	-2.404	1.872	0.204	0.89		46.57
cg04076212	chr1	179335396	-0.7498	0.5839	0.204	0.89	C1orf125	4.97
cg24371251	chr2	180728398	-1.694	1.319	0.204	0.89		79.65
cg13514637	chr16	1499812	0.2192	0.1707	0.204	0.89	CLCN7	98.2
cg25146885	chr2	27225628	-0.5685	0.4427	0.204	0.89	MAPRE3	94.22
cg17635678	chr16	88819416	-0.7603	0.5921	0.204	0.89	PIEZO1	94.01
cg07216660	chr12	6384444	-1.19	0.9268	0.204	0.89		83.38
cg09198782	chr11	2922762	-1.545	1.203	0.204	0.89	SLC22A18AS	52.69
cg12870253	chr2	134272244	-1.011	0.7871	0.204	0.89	NCKAP5	85.32
cg09485437	chr3	187693496	-1.964	1.529	0.204	0.89		57.44
cg23988883	chr13	101861441	-1.885	1.468	0.204	0.89	NALCN	19.37
cg27509366	chr8	142149222	-0.7932	0.6177	0.204	0.89	DENND3	88.1
cg17542835	chr12	112847507	-0.6084	0.4738	0.204	0.89	RPL6	4.99
cg16333846	chr6	155538155	1.118	0.8709	0.204	0.89	TIAM2	22
cg19800855	chr14	102186384	-1.55	1.207	0.204	0.89		24.77
cg23934145	chr18	65184858	-2.9	2.258	0.204	0.89	DSEL	40.17
cg04188430	chr20	24500288	-1.367	1.064	0.204	0.89	SYNDIG1	14.58
cg01886077	chr2	98612542	-0.3961	0.3085	0.204	0.89	TMEM131	4.88
cg25267148	chr6	30675035	-1.032	0.8039	0.204	0.89	MDC1	90.31
cg15641905	chr2	170430464	-0.5292	0.4121	0.204	0.89	FASTKD1	6.34
cg12220322	chr8	17489181	1.365	1.063	0.204	0.89	PDGFRL	78.03
cg12619162	chr10	43867155	-1.163	0.9054	0.204	0.89	FXYD4	35.78
cg02548132	chr8	6420242	2.18	1.698	0.204	0.89	ANGPT2	54.38
cg26295272	chr3	58045340	-3.387	2.638	0.204	0.89	FLNB	49.15
cg10921517	chr11	1520881	-0.9848	0.7669	0.204	0.89	HCCA2	70.92
cg01139000	chr3	34326633	-1.761	1.371	0.204	0.89		64.21
cg24958687	chr5	140515961	-2.206	1.718	0.204	0.89	PCDHB5	14.36
cg10833826	chr17	76837038	0.2581	0.201	0.204	0.89	USP36	3.01
cg26695909	chr8	81639869	-2.029	1.58	0.204	0.89	ZNF704	55.99
cg02717506	chr3	56390366	-0.5903	0.4597	0.204	0.89	ERC2	91.81
cg14250833	chr6	10882240	2.861	2.228	0.204	0.89	GCM2	10.5
cg03749697	chr1	85177860	-1.48	1.153	0.204	0.89		81.8
cg01052666	chr22	22292729	-0.8119	0.6323	0.204	0.89	PPM1F	7.31
cg06820197	chr6	31707640	-0.6611	0.5148	0.204	0.89	MSH5	5.71
cg04697148	chr7	24325079	-2.378	1.852	0.204	0.89	NPY	60.89
cg22076422	chr3	63399168	2.661	2.072	0.204	0.89	SYNPR	74.49
cg25585400	chr7	79541638	3.246	2.528	0.204	0.89		30.13
cg16085695	chr2	209120094	-0.7691	0.5989	0.204	0.89	IDH1	8.85
cg13859511	chr2	219749205	-0.8479	0.6603	0.204	0.89	WNT10A	86.43
cg17939602	chr5	40674971	-1.503	1.171	0.204	0.89		42.71
cg08339023	chr12	57873732	-1.399	1.089	0.204	0.89	ARHGAP9	70.6
cg17478951	chr11	120175898	-0.717	0.5584	0.204	0.89	POU2F3	89.12
cg22982930	chr2	232880480	-1.263	0.9837	0.204	0.89	DIS3L2	82.5
cg18494805	chr17	79528572	-0.3884	0.3025	0.204	0.89	NPLOC4	94.14
cg19387797	chr6	40683114	-1.377	1.072	0.204	0.89		80.86
cg10363549	chr4	91701954	-0.4112	0.3202	0.204	0.89	FAM190A	93.48
cg20844146	chr6	126310825	-0.9554	0.7441	0.204	0.89	TRMT11	82.43
cg16280616	chr17	19470367	-1.308	1.019	0.204	0.89	SLC47A1	66.31
cg06994750	chr11	119023519	-1.295	1.008	0.204	0.89	ABCG4	55.78
cg20921479	chr2	59303635	-1.243	0.9683	0.204	0.89		26.34
cg10457079	chr16	12298857	-0.6593	0.5135	0.204	0.89	SNX29	90.21
cg12736821	chr1	182400136	-0.8445	0.6577	0.204	0.89		87.9
cg12853613	chr8	6575798	-1.249	0.9727	0.204	0.89	AGPAT5	85.12
cg13594992	chr8	135861318	-1.283	0.9988	0.204	0.89	LOC101927845	27.29
cg01215773	chr10	24809288	-1.392	1.084	0.204	0.89	KIAA1217	70.11
cg12727477	chr12	121698988	-0.7125	0.5549	0.204	0.89	CAMKK2	90.57
cg22157717	chr1	115580316	2.243	1.747	0.204	0.89		69.41
cg01392841	chr19	47016869	0.2463	0.1918	0.204	0.89		2.01
cg17744931	chr9	138358976	-3.013	2.347	0.204	0.89	PPP1R26-AS1	58.65
cg27016592	chr3	67747930	-0.5823	0.4535	0.204	0.89		92.58
cg09696321	chr2	79221824	-2.352	1.832	0.204	0.89		31.39
cg00580854	chr20	42743471	-2.288	1.782	0.204	0.89	JPH2	59.91
cg25004627	chr20	49279030	-1.912	1.489	0.204	0.89	FAM65C	33.38
cg09171241	chr8	111362215	-2.155	1.678	0.204	0.89		13.33
cg01622385	chr2	115419846	5.573	4.341	0.204	0.89	DPP10	44.48
cg25184243	chrX	65269966	-3.117	2.428	0.204	0.89		54.21
cg14744517	chr19	2091161	-2.201	1.714	0.204	0.89	MOB3A	68.19
cg11468012	chr19	1065809	-1.144	0.891	0.204	0.89	HMHA1	36.24
cg08189694	chr12	2950364	-1.297	1.01	0.204	0.89	LOC100507424	53.64
cg20281601	chrX	18443740	-2.1	1.636	0.204	0.89	CDKL5	6.85
cg23450373	chr5	140254752	-4.083	3.18	0.204	0.89	PCDHA12	55.76
cg11214150	chr3	107169428	-1.333	1.038	0.204	0.89	LOC101929607	84.01
cg05490981	chr12	93290039	-0.3309	0.2577	0.204	0.89	EEA1	94.4
cg08261666	chr17	8066251	-0.277	0.2157	0.204	0.89	VAMP2	2.19
cg02685032	chr20	60498717	-1.267	0.987	0.204	0.89	CDH4	31.9
cg00051952	chrX	153605299	-2.629	2.047	0.204	0.89		71.23
cg09192377	chr10	94834219	-0.9677	0.7537	0.204	0.89	CYP26A1	8.81
cg11960312	chr18	7751277	-1.438	1.12	0.204	0.89	PTPRM	75.74
cg03467548	chr19	44739117	-0.3889	0.3029	0.204	0.89	ZNF227	94.32
cg01673068	chr13	113425098	-3.177	2.474	0.204	0.89	ATP11A	83.85
cg00511596	chr10	16478834	0.1831	0.1426	0.204	0.89	PTER	2.52
cg15090861	chr12	94652843	-2.407	1.875	0.204	0.89	PLXNC1	53.51
cg05184767	chr4	7131061	-2.147	1.672	0.204	0.89		78.41
cg03538922	chr16	87737870	0.9813	0.7643	0.204	0.89	LOC100129637	78.67
cg24546528	chr22	50746699	-1.852	1.442	0.204	0.89	PLXNB2	64.41
cg15452533	chr22	24269106	-1.157	0.9011	0.204	0.89		90.07
cg11131246	chr20	1396853	-1.305	1.016	0.204	0.89		23.78
cg23885108	chr17	37755750	-0.6988	0.5443	0.204	0.89		3.28
cg07999738	chr8	140744386	0.2441	0.1901	0.204	0.89	TRAPPC9	97.77
cg10919387	chrX	44767781	-0.4743	0.3694	0.204	0.89	KDM6A	93.26
cg19454651	chr12	121772206	-0.5888	0.4586	0.204	0.89	ANAPC5	94.44
cg09487101	chr19	1287428	-2.366	1.843	0.204	0.89	EFNA2	39.98
cg08743776	chr11	67572988	-0.6238	0.4858	0.204	0.89	LOC645332	11.34
cg25898059	chr5	42919839	-1.205	0.9383	0.204	0.89		92.34
cg05938633	chr17	781075	-1.979	1.542	0.204	0.89	NXN	45.12
cg21309222	chr3	69376592	-1.315	1.024	0.204	0.89	FRMD4B	53.96
cg07280155	chr8	41346222	0.9727	0.7576	0.204	0.89		84.66
cg20715674	chr2	221145106	-1.026	0.7991	0.204	0.89		89.42
cg08774104	chr2	168854864	-2.137	1.665	0.204	0.89	STK39	36.11
cg04550474	chr7	57247176	-1.29	1.005	0.204	0.89	LOC642006	20.38
cg10960205	chr4	112732141	-1.541	1.201	0.204	0.89		24.49
cg01610676	chr17	72025816	-1.037	0.8073	0.204	0.89		12.5
cg15545692	chr19	47548452	-0.8065	0.6282	0.204	0.89	NPAS1	85.07
cg16448286	chr2	44806482	-0.6978	0.5435	0.204	0.89	CAMKMT	93.04
cg04437234	chrX	9912520	-1.46	1.137	0.204	0.89	SHROOM2	88.67
cg04204548	chr11	2465887	-0.2926	0.2279	0.204	0.89	KCNQ1	3.48
cg04184185	chr4	1235735	-1.498	1.167	0.204	0.89	CTBP1	63.93
cg06861988	chr15	25319513	-2.373	1.848	0.204	0.89		35.61
cg17399385	chr1	2139135	-1.459	1.136	0.204	0.89	FAAP20	59.74
cg16855929	chr1	231561414	-1.309	1.02	0.204	0.89	EGLN1	76.95
cg06732873	chr7	35731578	-1.214	0.9453	0.204	0.89	HERPUD2	83.32
cg19781658	chr17	63410244	-2.593	2.02	0.204	0.89		71.53
cg23962175	chr14	94088604	-2.33	1.815	0.204	0.89	KIAA1409	62.92
cg09953207	chr6	34115057	-1.011	0.7878	0.204	0.89	GRM4	82.8
cg07209071	chr1	3100259	-2.18	1.698	0.204	0.89	PRDM16	28.73
cg18211080	chr1	190593150	-2.734	2.13	0.204	0.89	LOC440704	66.29
cg03604059	chr14	55195967	-1.035	0.8061	0.204	0.89	SAMD4A	89.15
cg08686039	chr1	204175429	-1.542	1.201	0.204	0.89	GOLT1A	40.53
cg11080430	chr17	16557885	-1.993	1.552	0.204	0.89	ZNF624	18.07
cg11625255	chr2	179315660	0.3179	0.2476	0.204	0.89	DFNB59	2.94
cg23068701	chr1	11866236	0.1544	0.1203	0.204	0.89	CLCN6	1.77
cg15059601	chr13	80743756	-0.9905	0.7715	0.204	0.89		80.73
cg17452718	chr11	61323011	-1.57	1.223	0.204	0.89	SYT7	55.89
cg26005761	chr4	110223252	3.088	2.405	0.204	0.89	COL25A1	20.37
cg09225720	chr5	80231701	-1.31	1.02	0.204	0.89		72.98
cg07610178	chr16	3458948	-2.064	1.608	0.204	0.89	ZNF174	73.87
cg13245575	chr8	134384819	-0.7414	0.5775	0.204	0.89		90.64
cg01145592	chr11	18719488	-0.7184	0.5596	0.204	0.89	TMEM86A	89.88
cg08959230	chr16	30409261	-0.3873	0.3017	0.204	0.89	ZNF48	95.06
cg14003231	chr6	33640908	3.497	2.724	0.204	0.89	ITPR3	40.89
cg12675403	chr2	175781279	-1.242	0.9678	0.204	0.89	CHN1	83.78
cg06686746	chr6	11537229	-0.3839	0.2991	0.204	0.89	TMEM170B	4.89
cg21925299	chr2	191566340	-1.54	1.2	0.204	0.89		64.37
cg01802811	chr4	119757670	-0.6633	0.5167	0.204	0.89	SEC24D	5.84
cg11975185	chr1	26910914	-1.333	1.038	0.204	0.89		74.51
cg18049299	chr2	129249087	-1.112	0.8661	0.204	0.89		86.32
cg01266408	chr15	70811706	-1.252	0.9751	0.204	0.89		35.62
cg02064423	chr11	8728888	-1.056	0.8226	0.204	0.89	ST5	82.69
cg24126564	chr15	60918679	-0.8035	0.6258	0.204	0.89	RORA	90.26
cg17885446	chr7	62762850	-3.954	3.08	0.204	0.89	LOC643955	60.52
cg11972305	chr2	233791962	-3.17	2.469	0.204	0.89	NGEF	31.91
cg23733133	chr8	24857719	0.337	0.2625	0.204	0.89		1.86
cg20431527	chr6	29316881	-2.556	1.991	0.204	0.89		29.06
cg23242151	chr1	201333433	-0.6965	0.5425	0.204	0.89	TNNT2	89.34
cg16977383	chr13	47405341	-1.556	1.212	0.204	0.89		55.67
cg05525743	chr19	30716524	-4.022	3.133	0.204	0.89		21.44
cg13868473	chr7	2105385	-0.4106	0.3199	0.204	0.89	MAD1L1	94.11
cg06177627	chr1	23751208	0.4305	0.3353	0.204	0.89	TCEA3	6.54
cg02711872	chr7	150652702	-1.717	1.337	0.204	0.89	KCNH2	55.05
cg18961240	chr13	99376273	-0.6978	0.5436	0.204	0.89	SLC15A1	93.61
cg09699896	chr2	102856985	-2.183	1.701	0.204	0.89		77.72
cg22051345	chr4	183721183	2.876	2.24	0.204	0.89	ODZ3	69.93
cg06313881	chr10	133273800	-3.073	2.394	0.204	0.89		50.38
cg14711226	chr5	58148169	-1.44	1.122	0.204	0.89		78.25
cg04359129	chr10	104178936	-0.287	0.2235	0.204	0.89	PSD	2.07
cg14397309	chr12	48437909	-0.8186	0.6377	0.204	0.89	SENP1	90.29
cg08236478	chr19	18311216	-1.233	0.9606	0.204	0.89	RAB3A	82.75
cg18125279	chr7	14942324	-3.784	2.948	0.204	0.89		47.89
cg16455037	chr1	21059417	-2.554	1.99	0.204	0.89	SH2D5	16.84
cg07927430	chr9	139593315	-1.577	1.228	0.204	0.89		81.69
cg14291745	chr10	135436063	-2.407	1.875	0.204	0.89		47.41
cg08229195	chr9	126188586	-0.8741	0.6809	0.204	0.89	DENND1A	86.52
cg22738800	chr4	106821707	-2.063	1.607	0.204	0.89	NPNT	63.59
cg01332212	chrX	130926596	-2.901	2.26	0.204	0.89	FIRRE	15.04
cg10309692	chr8	74008370	-2.898	2.257	0.204	0.89		58.73
cg19982958	chr7	45796588	-1.618	1.26	0.204	0.89	SEPT7P2	59.34
cg08278167	chr1	50641617	-1.978	1.541	0.204	0.89	ELAVL4	25.23
cg13276499	chr20	58298556	-2.834	2.207	0.204	0.89	PHACTR3	40.63
cg02315645	chr3	46394367	-0.8035	0.6259	0.204	0.89	CCR2	6.42
cg13189555	chr16	71372154	-2.333	1.817	0.204	0.89		50.1
cg04841358	chr8	10897293	-2.761	2.151	0.204	0.89	XKR6	36.23
cg09059284	chr1	84397717	-0.8975	0.6991	0.204	0.89	TTLL7	8.47
cg22952703	chr6	88875569	-2.011	1.566	0.204	0.89	CNR1	12.2
cg13826290	chr6	168665533	-1.067	0.8309	0.204	0.89		89.93
cg06086177	chr16	73090646	-2.111	1.645	0.204	0.89	ZFHX3	66.23
cg13758412	chr19	18828401	-1.344	1.047	0.204	0.89	CRTC1	76.17
cg07931631	chr11	122753950	-0.2419	0.1885	0.204	0.89	C11orf63	2.82
cg18378774	chr3	45103202	-0.4557	0.355	0.204	0.89		94.06
cg24849973	chr9	567490	-1.828	1.424	0.204	0.89	KANK1	54.24
cg17410463	chr1	18007780	-2.22	1.729	0.204	0.89	ARHGEF10L	56.4
cg05069228	chr3	61793623	-1.267	0.9874	0.204	0.89	PTPRG	74.43
cg03655567	chr1	93919762	-0.9674	0.7537	0.204	0.89	FNBP1L	83.75
cg01661844	chr2	241941064	-2.749	2.142	0.204	0.89	SNED1	56
cg21799270	chr5	133985246	-1.403	1.093	0.204	0.89	SEC24A	17.71
cg25611736	chr14	104630512	-2.71	2.111	0.204	0.89	KIF26A	71.56
cg13445067	chr7	131334527	-1.83	1.426	0.204	0.89		49.15
cg03048432	chr14	51290751	-1.026	0.7992	0.204	0.89	NIN	86.05
cg05704061	chr5	1729931	-3.078	2.398	0.204	0.89		37.84
cg02756452	chr22	49928213	-3.831	2.984	0.204	0.89	C22orf34	68.69
cg06133784	chr9	95428317	-1.502	1.17	0.204	0.89	IPPK	40.66
cg06553425	chr19	38985047	-1.553	1.21	0.204	0.89	RYR1	48.52
cg15929522	chr1	201021196	-0.8748	0.6815	0.204	0.89	CACNA1S	86.76
cg02689640	chr13	112508127	-3.273	2.55	0.204	0.89		40.51
cg02958004	chr18	19997969	2.056	1.602	0.204	0.89	CTAGE1	33.03
cg14097152	chr18	68919585	-3.37	2.625	0.204	0.89		34.71
cg24769986	chr8	24086997	-0.4204	0.3275	0.204	0.89		3.89
cg24632333	chr6	45605538	-1.387	1.081	0.204	0.89		37.45
cg26646527	chr18	77333373	-3.053	2.378	0.204	0.89		47.15
cg26859841	chr1	228784104	0.3117	0.2428	0.204	0.89	DUSP5P	4.1
cg15933232	chr10	90640622	-0.5899	0.4596	0.204	0.89	STAMBPL1	5.5
cg14328406	chr21	44884884	-1.139	0.8871	0.204	0.89	LINC00313	88.48
cg06297833	chr8	59080835	-1.178	0.9176	0.204	0.89		80.08
cg27550721	chr15	79381747	-1.4	1.09	0.204	0.89	RASGRF1	26.66
cg13825841	chr3	24754002	-1.54	1.2	0.204	0.89		55.9
cg05977007	chr13	37478621	-1.732	1.349	0.204	0.89	SMAD9	69.38
cg09316905	chrX	19760122	-0.9529	0.7424	0.204	0.89	SH3KBP1	85.84
cg09141627	chr2	15378378	-1.8	1.402	0.204	0.89	NBAS	78.25
cg26615063	chr1	68041386	1.278	0.9961	0.204	0.89		81.55
cg07939196	chr12	39285991	-0.7368	0.574	0.204	0.89	CPNE8	11.4
cg24937768	chr1	2092853	-1.078	0.8398	0.204	0.89	PRKCZ	82.11
cg16744320	chr19	2810501	0.3306	0.2576	0.204	0.89	THOP1	96.88
cg00347531	chr11	33682415	-0.8402	0.6546	0.204	0.89	KIAA1549L	90.92
cg09303843	chr3	165266658	-1.03	0.8023	0.204	0.89		54.26
cg08878450	chr1	36915864	-2.214	1.725	0.204	0.89	OSCP1	36.67
cg05281894	chr1	13910698	-2.408	1.876	0.204	0.89	PDPN	14.08
cg06694811	chr20	62169252	-0.8524	0.6641	0.204	0.89	PTK6	10.31
cg08313842	chr11	1628362	-2.16	1.683	0.204	0.89	HCCA2	76.51
cg23699414	chr5	3601762	-3.512	2.736	0.204	0.89		24.39
cg06204087	chr6	157018953	-1.329	1.035	0.204	0.89		78.92
cg23563692	chr9	114820881	-0.7077	0.5514	0.204	0.89	MIR3134	92.75
cg00102886	chr6	168227102	0.412	0.321	0.204	0.89	MLLT4-AS1	6.48
cg14438388	chr19	3538567	-0.6232	0.4856	0.204	0.89	C19orf71	92.11
cg13457790	chr19	1627485	-1.301	1.014	0.204	0.89	TCF3	77.01
cg02065560	chr22	27540557	-2.424	1.888	0.204	0.89		57.86
cg18459470	chr11	114313484	2.513	1.958	0.204	0.89	REXO2	92.35
cg13366903	chr20	17859537	-1.844	1.436	0.204	0.89		71.61
cg23161024	chrX	9433097	-1.288	1.004	0.204	0.89	TBL1X	4.3
cg02144038	chr1	26969675	-1.113	0.8669	0.204	0.89		75.48
cg12674336	chr20	56814334	-0.7289	0.5679	0.204	0.89	PPP4R1L	94.54
cg20760168	chr2	26402203	-3.009	2.344	0.204	0.89	GAREML	24.58
cg10180267	chr17	27405713	-1.362	1.061	0.204	0.89	MYO18A	71.87
cg05905731	chr16	85485785	-0.9825	0.7655	0.204	0.89		79.24
cg13503416	chr6	161340717	-0.7692	0.5993	0.204	0.89		89.29
cg03485730	chr10	115279221	-1.018	0.7935	0.204	0.89		90.88
cg07596861	chr7	101151052	-1.024	0.798	0.204	0.89	COL26A1	18.44
cg05471096	chr14	69245950	-1.691	1.317	0.204	0.89		75.82
cg12238812	chr12	133464892	0.4267	0.3325	0.204	0.89	CHFR	3.68
cg03662858	chr1	90032648	1.034	0.8059	0.204	0.89	LRRC8B	15.66
cg06491456	chr7	7606812	0.2026	0.1578	0.204	0.89	MIOS	1.92
cg23626475	chr7	20685746	-1.693	1.319	0.204	0.89	ABCB5	83.24
cg15248980	chr3	97755627	-0.7255	0.5652	0.204	0.89	GABRR3	91.14
cg02553654	chr9	4387128	-1.143	0.8905	0.204	0.89		79.44
cg07658646	chr12	11002197	-0.4251	0.3312	0.204	0.89	PRR4	93.63
cg13383851	chr19	57946287	-1.196	0.9318	0.204	0.89	ZNF749	11.74
cg14782438	chr8	119881171	-1.932	1.506	0.204	0.89		25.16
cg03969052	chr9	34645747	1.439	1.121	0.204	0.89	GALT	72.5
cg15632787	chr19	54442977	-3.504	2.73	0.204	0.89	CACNG7	64.04
cg04425551	chr6	30297338	-0.7867	0.613	0.204	0.89	TRIM39	87.43
cg06220960	chr20	3047422	1.404	1.094	0.204	0.89		42.57
cg11367318	chr19	58089544	-2.062	1.607	0.204	0.89	ZNF416	56.36
cg22083325	chr17	66194721	1.614	1.258	0.204	0.89	LOC440461	17.39
cg02531924	chr5	1522816	-2.306	1.797	0.204	0.89	LPCAT1	56.87
cg19683457	chr6	105307726	1.464	1.141	0.204	0.89	HACE1	29.96
cg00101436	chr7	90755643	1.82	1.418	0.204	0.89	CDK14	83
cg27360992	chr22	43793555	-4.73	3.686	0.204	0.89		67.4
cg08030438	chr16	55530858	-2.164	1.686	0.204	0.89	MMP2	70.01
cg02946878	chr4	23883773	2.467	1.922	0.204	0.89	PPARGC1A	42.06
cg20681094	chr12	23678699	-2.201	1.715	0.204	0.89		85.47
cg01743972	chrX	53296982	-0.9677	0.754	0.204	0.89	IQSEC2	57.57
cg16459391	chr7	99217644	-0.769	0.5992	0.204	0.89	ZNF498	86.44
cg04774194	chr6	127664674	0.2103	0.1639	0.204	0.89	ECHDC1	2.35
cg02829356	chr3	9833993	-0.3467	0.2701	0.204	0.89	ARPC4	4.62
cg11817631	chr11	85522609	-0.9138	0.712	0.204	0.89	SYTL2	9.99
cg23475053	chr19	36705660	-0.336	0.2618	0.204	0.89	ZNF565	2.76
cg03319891	chr1	78579770	-0.9833	0.7662	0.204	0.89	GIPC2	78.95
cg26722544	chr5	179393917	1.171	0.9125	0.204	0.89	RNF130	92.98
cg16431961	chr14	91806143	-0.8752	0.6819	0.204	0.89	CCDC88C	87.46
cg04514870	chr10	15426295	-1.439	1.121	0.204	0.89		47.28
cg10918202	chr8	104153173	3.392	2.643	0.204	0.89	BAALC	6.5
cg21488846	chr5	55778065	-1.224	0.9538	0.204	0.89	LOC102467147	38.29
cg06803436	chr2	235167693	-1.244	0.9697	0.204	0.89		86.2
cg19962323	chr1	244186082	-1.435	1.118	0.204	0.89	LOC339529	38.29
cg08929210	chr9	79271268	-0.6437	0.5016	0.204	0.89	PRUNE2	91.15
cg15683555	chr1	57381808	-0.9292	0.7241	0.204	0.89	C8A	20.13
cg00049892	chr6	132162773	1.389	1.083	0.204	0.89	ENPP1	20.18
cg01972688	chr11	45928848	-1.316	1.025	0.204	0.89	C11orf94	47.38
cg09805271	chr11	5010562	2.241	1.746	0.204	0.89	MMP26	59.55
cg15482518	chr11	67750498	-1.769	1.378	0.204	0.89		72.81
cg06052090	chr7	55100608	-1.198	0.9333	0.204	0.89	EGFR	84.56
cg18781729	chr10	101605689	-0.3862	0.301	0.204	0.89	ABCC2	3.36
cg12813709	chr11	576467	1.518	1.183	0.204	0.89	PHRF1	15.41
cg23316188	chr1	161998659	3.002	2.339	0.204	0.89		43.09
cg03541057	chr1	150206242	-2.162	1.685	0.204	0.89	ANP32E	15.6
cg25577648	chr10	73137008	1.211	0.9433	0.204	0.89		6.56
cg13581832	chr3	9943937	-0.9399	0.7324	0.204	0.89	IL17RE	83.97
cg02088582	chr8	146013879	-1.115	0.8687	0.204	0.89	ZNF34	33.04
cg01977108	chr6	74572421	-1.97	1.535	0.204	0.89		85.6
cg06420179	chr17	65908049	-0.5409	0.4215	0.204	0.89	BPTF	94.33
cg04364540	chr10	116582297	-0.5391	0.4201	0.204	0.89	FAM160B1	4.22
cg23984906	chr1	54770346	-0.8798	0.6856	0.204	0.89	SSBP3	86.52
cg18827503	chr13	112574260	5.173	4.031	0.204	0.89		48.35
cg17524921	chr3	55001650	-2.023	1.577	0.204	0.89	LRTM1	72.8
cg13308063	chr6	32042344	-0.7771	0.6055	0.204	0.89	TNXB	90.28
cg27538153	chr12	64173065	-1.678	1.308	0.204	0.89	TMEM5	42.3
cg23404643	chr18	72265218	-0.2238	0.1744	0.204	0.89	LOC400657	2.31
cg21022435	chr11	129763918	-0.5404	0.4211	0.204	0.89	NFRKB	92.13
cg07336888	chrX	154108877	-1.36	1.06	0.204	0.89	F8	81.84
cg25107893	chr1	911601	2.449	1.909	0.204	0.89	C1orf170	25.13
cg23151295	chr14	76796070	-4.151	3.235	0.204	0.89		22.57
cg14603520	chrX	152760248	-2.407	1.876	0.204	0.89	BGN	18.59
cg07799877	chr1	247253815	-1.623	1.265	0.204	0.89		75.23
cg15812363	chr20	61994228	-1.36	1.06	0.204	0.89	CHRNA4	32.87
cg26956754	chr6	158902233	0.2022	0.1576	0.204	0.89	TULP4	97.67
cg17430405	chr3	487962	4.561	3.554	0.204	0.89		68.17
cg19686593	chr6	16168944	1.136	0.8854	0.204	0.89		48.56
cg12185768	chr1	121213540	-2.812	2.191	0.204	0.89		48.07
cg04171038	chr12	132512619	-0.7113	0.5543	0.204	0.89	EP400	92.83
cg23409148	chr15	22436265	-2.015	1.57	0.204	0.89		30.18
cg24734792	chr10	64580360	-4.343	3.385	0.204	0.89	EGR2	48.26
cg04804874	chr1	14127792	-1.069	0.8333	0.204	0.89	PRDM2	37.6
cg25805837	chr10	130935371	-3.543	2.761	0.204	0.89		43.92
cg09903430	chr1	44172605	-0.9619	0.7496	0.204	0.89	ST3GAL3	6.98
cg17470227	chr3	111579551	0.7922	0.6174	0.204	0.89	PHLDB2	10.27
cg26410652	chr3	85120549	-3.962	3.088	0.204	0.89	CADM2	26.11
cg26612618	chr1	42786125	-1.54	1.2	0.204	0.89	FOXJ3	73.58
cg22984250	chr10	15927636	-1.01	0.7868	0.204	0.89		87.66
cg24901347	chr19	56057761	-1.978	1.541	0.204	0.89	SBK3	48.69
cg14390179	chr8	145662220	-1.207	0.9403	0.204	0.89	NFKBIL2	80.21
cg09276573	chr3	155394092	0.9145	0.7126	0.204	0.89	PLCH1	13.1
cg17907911	chr1	3617661	-2.344	1.827	0.204	0.89	TP73	49.48
cg21821108	chr13	111871461	-1.464	1.141	0.205	0.89	ARHGEF7	61.61
cg11964751	chr4	120585848	-1.839	1.433	0.205	0.89		61.34
cg14511790	chr1	201336121	-1.234	0.9616	0.205	0.89	TNNT2	85.41
cg17308464	chr19	13049163	-0.4393	0.3424	0.205	0.89	CALR	4.27
cg06295308	chr2	232575555	-0.5122	0.3992	0.205	0.89	PTMA	4.65
cg06609427	chr1	156391173	-0.4803	0.3743	0.205	0.89	C1orf61	4.15
cg21174686	chr9	14280660	-1.104	0.8607	0.205	0.89	NFIB	82.76
cg05480046	chr7	4856146	-2.52	1.964	0.205	0.89	RADIL	86.57
cg05175035	chr8	104311114	-1.055	0.8226	0.205	0.89	FZD6	1.72
cg00045016	chr12	53847514	-1.884	1.468	0.205	0.89	PCBP2	47.43
cg00589864	chr2	68478328	0.2145	0.1672	0.205	0.89	PPP3R1	3.18
cg01449415	chr16	3184811	-0.7672	0.5979	0.205	0.89	ZNF213	4.65
cg10108250	chr1	110026138	-0.1561	0.1216	0.205	0.89	ATXN7L2	1.79
cg15134168	chr6	97752805	-1.547	1.205	0.205	0.89	LOC101927314	73.98
cg08323135	chr7	53182844	-0.3579	0.279	0.205	0.89		94.4
cg19471450	chr14	63163836	-0.6871	0.5355	0.205	0.89		93.83
cg22495026	chr1	246973009	-0.8796	0.6855	0.205	0.89		82.71
cg05725745	chr3	111442556	-1.68	1.31	0.205	0.89	PLCXD2	65.86
cg19868934	chr6	31729721	-0.7372	0.5745	0.205	0.89	MSH5	87.87
cg08767171	chr13	42491015	-1.523	1.187	0.205	0.89	VWA8	50.98
cg07279802	chr3	42701042	0.8136	0.6341	0.205	0.89	ZBTB47	80.42
cg17991604	chr3	143691715	-2.447	1.907	0.205	0.89	C3orf58	8.44
cg04690135	chr4	84158530	-1.586	1.236	0.205	0.89		79.22
cg09080951	chr1	167905817	0.2218	0.1729	0.205	0.89	MPC2	2.7
cg20559405	chr3	61580543	-2.677	2.086	0.205	0.89	PTPRG	19.56
cg13175532	chr10	127584967	1.563	1.218	0.205	0.89	FANK1	43.9
cg01352503	chr3	121264923	-0.4344	0.3386	0.205	0.89	POLQ	5.11
cg05640307	chr19	36195166	-0.7132	0.5558	0.205	0.89		13.5
cg25151777	chr2	37811230	1.75	1.364	0.205	0.89		56.95
cg24563015	chr22	38597914	0.2732	0.213	0.205	0.89	MAFF	3.7
cg11995041	chr16	78179532	-0.8645	0.6737	0.205	0.89	WWOX	80.6
cg17709718	chr20	23332466	-0.887	0.6913	0.205	0.89	NXT1	8.28
cg16470089	chr16	87782144	0.6951	0.5417	0.205	0.89	KLHDC4	91.39
cg19481954	chr3	62156306	-0.663	0.5167	0.205	0.89	PTPRG	91.17
cg15075414	chr17	31240005	0.5706	0.4447	0.205	0.89		92.71
cg25197572	chr4	3403136	-2.314	1.803	0.205	0.89	RGS12	69.74
cg16973208	chr20	47414006	-0.8901	0.6937	0.205	0.89	PREX1	87.88
cg07648639	chr16	77232522	-0.5551	0.4326	0.205	0.89	SYCE1L	91.3
cg23105899	chr12	132611216	-0.6305	0.4914	0.205	0.89		91.63
cg13779162	chr11	69923033	-1.505	1.173	0.205	0.89	ANO1	72.25
cg27193204	chr16	8995984	-1.095	0.8532	0.205	0.89	USP7	74.69
cg08197797	chr6	138428995	-0.6672	0.52	0.205	0.89	PERP	6.31
cg08095452	chr17	55958800	1.035	0.8063	0.205	0.89	CUEDC1	31.06
cg21311989	chr1	77806073	-1.898	1.48	0.205	0.89	AK5	59.05
cg13273147	chrX	153192582	2.032	1.584	0.205	0.89	ARHGAP4	58.35
cg17644889	chr16	9109563	-4.42	3.445	0.205	0.89		77.98
cg11164644	chr17	45146033	-2.981	2.324	0.205	0.89		60.57
cg11792186	chr7	2083105	-0.4449	0.3467	0.205	0.89	MAD1L1	94.55
cg12836510	chr6	5287206	1.616	1.26	0.205	0.89	FARS2	81.31
cg16503611	chr4	114679761	4.705	3.667	0.205	0.89	CAMK2D	64.7
cg12128815	chr15	67323293	-1.604	1.25	0.205	0.89		62.95
cg02722532	chr14	105116606	-2.285	1.781	0.205	0.89		12.8
cg17391883	chr13	77525201	0.9715	0.7572	0.205	0.89	IRG1	87.17
cg17528453	chr8	37189666	-2.777	2.165	0.205	0.89	MIR1268A	64.16
cg07751222	chr4	102268245	-0.691	0.5386	0.205	0.89	PPP3CA	4.42
cg24515091	chr6	169395900	-2.499	1.948	0.205	0.89		76.61
cg23879164	chr17	27504859	-0.8778	0.6842	0.205	0.89	MYO18A	87.11
cg27509092	chr16	20879305	-0.9856	0.7682	0.205	0.89	DCUN1D3	86.84
cg05414246	chr7	69820340	-1.695	1.321	0.205	0.89	AUTS2	70.23
cg11018410	chr2	58469925	-0.555	0.4326	0.205	0.89	FANCL	93.16
cg03665089	chr12	133020273	-4.153	3.237	0.205	0.89		56.35
cg06668464	chr18	42491385	-0.7623	0.5941	0.205	0.89	SETBP1	91.87
cg13403967	chr8	58192021	-2.06	1.606	0.205	0.89	C8orf71	42.36
cg13594957	chr7	150884641	-2.397	1.868	0.205	0.89	ASB10	36.32
cg12018163	chr11	119456270	-1.461	1.139	0.205	0.89		41
cg11823894	chr4	12244738	-3.55	2.767	0.205	0.89		57.9
cg16514955	chr9	21836719	-0.6387	0.4978	0.205	0.89	MTAP	92.24
cg14107702	chr3	157078045	-1.65	1.286	0.205	0.89	VEPH1	72.14
cg01294695	chr15	90294640	-2.958	2.306	0.205	0.89	MESP1	34.04
cg07167554	chr17	42988996	0.4362	0.34	0.205	0.89	GFAP	4.23
cg10587082	chr1	208293478	-1.736	1.353	0.205	0.89	PLXNA2	76.62
cg12058043	chr8	126655704	-0.9112	0.7103	0.205	0.89		86.83
cg14042541	chr15	81693224	-0.7424	0.5787	0.205	0.89	TMC3-AS1	8.63
cg04888840	chr3	183525838	-0.6702	0.5224	0.205	0.89	YEATS2	89.31
cg14111132	chrX	152800237	-1.817	1.417	0.205	0.89	ATP2B3	84.37
cg24134816	chr4	7951330	-1.055	0.8221	0.205	0.89		81.03
cg05173528	chr7	138312886	-1.036	0.8074	0.205	0.89	SVOPL	92.24
cg09454509	chr22	39190449	-0.675	0.5261	0.205	0.89	DNAL4	4.94
cg02897527	chr10	88699338	0.2086	0.1626	0.205	0.89	MMRN2	3.22
cg03989068	chr2	42106106	1.201	0.9363	0.205	0.89		76.93
cg21095699	chrX	107093237	-1.91	1.488	0.205	0.89	MID2	22.37
cg05975814	chrX	24123732	-1.743	1.359	0.205	0.89		47.77
cg20201177	chr10	6162780	-1.89	1.474	0.205	0.89		64.99
cg19502812	chr22	36803056	1.742	1.358	0.205	0.89		79.3
cg17707805	chr7	137039450	-2.872	2.239	0.205	0.89		60.96
cg09576358	chr16	30078691	-1.535	1.196	0.205	0.89	ALDOA	65.66
cg08763272	chr8	145049602	-1.158	0.9029	0.205	0.89	PLEC	33.99
cg10013501	chr1	25257813	-3.74	2.915	0.205	0.89	RUNX3	33.65
cg04194457	chr20	52493238	-1.553	1.21	0.205	0.89	SUMO1P1	78.26
cg07175120	chr3	49157772	-0.4576	0.3567	0.205	0.89	USP19	4.81
cg27142884	chr20	2233272	4.649	3.624	0.205	0.89		83.23
cg04225326	chr14	94324096	-1.495	1.165	0.205	0.89		9.52
cg15976047	chr11	67289079	-1.712	1.335	0.205	0.89	CABP2	75.24
cg05170921	chr22	50239796	-2.089	1.629	0.205	0.89		67.17
cg18584984	chr18	46390193	-0.6542	0.51	0.205	0.89		88.24
cg20241658	chr10	71892719	-4.731	3.688	0.205	0.89	AIFM2	45.49
cg20756943	chr4	185828962	-1.624	1.266	0.205	0.89		27.32
cg07870854	chr16	791252	0.2902	0.2262	0.205	0.89	NARFL	2.66
cg26665746	chr3	128719372	-2.383	1.857	0.205	0.89	EFCC1	51.42
cg20630926	chr1	46601365	-1.339	1.044	0.205	0.89	LOC101929626	82.57
cg24481339	chr8	5934643	2.303	1.795	0.205	0.89		49.28
cg27580289	chr3	155869795	-1.224	0.9541	0.205	0.89	KCNAB1	14.79
cg15038331	chr15	74290466	-1.45	1.13	0.205	0.89	PML	76.47
cg13519373	chr2	219030898	-2.34	1.824	0.205	0.89	CXCR1	64.55
cg20820543	chr6	135503889	-0.6697	0.5221	0.205	0.89	MYB	6.75
cg21428020	chr3	194354653	-0.3353	0.2614	0.205	0.89	TMEM44	4.16
cg02634454	chr3	48004832	1.126	0.8779	0.205	0.89	MAP4	82.64
cg24727814	chr8	140810730	-0.6984	0.5445	0.205	0.89	TRAPPC9	91.61
cg13604246	chr2	241497412	-7.684	5.99	0.205	0.89	ANKMY1	27.56
cg09371744	chr21	47987607	-0.8246	0.6428	0.205	0.89	DIP2A	88.79
cg10461076	chr6	166382358	3.456	2.694	0.205	0.89	LINC00473	60.06
cg08371224	chr5	170066539	-1.258	0.9803	0.205	0.89	KCNIP1	22.84
cg22930950	chr5	72468034	-1.371	1.069	0.205	0.89	TMEM174	80.94
cg12517477	chr15	99348678	-0.502	0.3913	0.205	0.89	IGF1R	92.78
cg21411834	chr1	215740071	-2.4	1.871	0.205	0.89	KCTD3	73.84
cg01885291	chr6	28984832	3.806	2.967	0.205	0.89		14.97
cg26746878	chr7	50470492	-1.076	0.8386	0.205	0.89	IKZF1	20.05
cg13904275	chr12	125534520	-0.5177	0.4036	0.205	0.89		6.79
cg20851790	chr17	78330477	0.6494	0.5063	0.205	0.89	RNF213	94.73
cg21286967	chr6	31696710	-1.183	0.9224	0.205	0.89	DDAH2	57.99
cg13050745	chr20	42344301	-0.5118	0.399	0.205	0.89	MYBL2	93.64
cg22320071	chr1	155879918	-2.621	2.043	0.205	0.89	RIT1	63.65
cg08203243	chr20	23082470	-1.665	1.298	0.205	0.89		74.66
cg24580782	chr1	27240365	0.6376	0.497	0.205	0.89	NR0B2	90.26
cg24330719	chr12	103918324	-1.12	0.8728	0.205	0.89		31.24
cg10792302	chr12	54376019	3.147	2.453	0.205	0.89		82.39
cg23703711	chr8	23112624	-0.5078	0.3958	0.205	0.89	CHMP7	93
cg14757388	chr1	167599213	-1.972	1.537	0.205	0.89	RCSD1	54.41
cg22191981	chr6	41472382	-2.037	1.588	0.205	0.89		11.35
cg11219720	chr5	453421	-1.379	1.075	0.205	0.89	EXOC3	78.15
cg03115093	chr3	127861051	-1.442	1.124	0.205	0.89		66.07
cg07170708	chr2	171784999	1.722	1.342	0.205	0.89	GORASP2	26.88
cg16289723	chr12	50678295	-1.508	1.176	0.205	0.89	LIMA1	80.42
cg13440637	chr14	60162108	-1.801	1.404	0.205	0.89	RTN1	23.32
cg04154138	chr19	53758521	0.4261	0.3322	0.205	0.89	ZNF677	6.42
cg15236532	chr8	49532203	-0.3602	0.2808	0.205	0.89	LOC101929217	94.64
cg20249949	chr10	1789330	-1.015	0.7914	0.205	0.89		95.5
cg11394547	chr9	77763795	-2.086	1.626	0.205	0.89		66.7
cg19428083	chr5	141675535	-2.077	1.619	0.205	0.89		58.14
cg02164225	chr2	176977773	-3.232	2.519	0.205	0.89		52.06
cg19108859	chr3	141748884	-1.747	1.362	0.205	0.89	TFDP2	47.33
cg27643115	chr16	1542733	-1.387	1.081	0.205	0.89	TELO2	72.24
cg12871000	chr20	18119033	-0.435	0.3391	0.205	0.89	PET117	5.03
cg20068492	chr3	24040619	-0.3383	0.2637	0.205	0.89		3.95
cg26633494	chr12	31384969	-1.092	0.8512	0.205	0.89		83.88
cg07286371	chr8	96193687	-1.196	0.9321	0.205	0.89		66.42
cg20705565	chr1	154580699	-0.4379	0.3414	0.205	0.89	ADAR	2.92
cg25633717	chr10	863063	-1.233	0.961	0.205	0.89	LARP4B	72.15
cg13823874	chr15	40333500	-0.6845	0.5336	0.205	0.89	SRP14-AS1	93.55
cg02826687	chr8	82360695	2.176	1.696	0.205	0.89	PMP2	64.26
cg24588941	chr12	79741860	-1.297	1.012	0.205	0.89	SYT1	53.26
cg04768777	chr8	128125046	0.799	0.6229	0.205	0.89		92.16
cg12522870	chr18	42449637	-2.553	1.991	0.205	0.89	SETBP1	90.79
cg17618474	chrX	30233227	-1.78	1.388	0.205	0.89	MAGEB2	87.06
cg03070174	chr22	37464232	-1.14	0.8885	0.205	0.89	TMPRSS6	86.84
cg18242712	chr11	20182324	-3.601	2.807	0.205	0.89	DBX1	22.34
cg24378940	chr4	7742291	-1.559	1.215	0.205	0.89	SORCS2	49.68
cg22598098	chr6	167357717	-0.8387	0.6539	0.205	0.89	RNASET2	85.87
cg26822604	chr12	25193725	-0.5943	0.4633	0.205	0.89		91.07
cg05116545	chr9	124573788	-1.596	1.244	0.205	0.89		80.51
cg17087479	chr1	214156255	-0.7422	0.5786	0.205	0.89		3.3
cg22822698	chr4	38679933	-1.909	1.488	0.205	0.89	KLF3	56.86
cg23293410	chr11	6434012	-2.291	1.786	0.205	0.89	APBB1	75.64
cg03121168	chr20	61558123	1.006	0.784	0.205	0.89	DIDO1	14.15
cg27225457	chr2	102003739	-0.2529	0.1972	0.205	0.89	CREG2	2.07
cg14249565	chrX	26155614	4.002	3.12	0.205	0.89	MAGEB18	74.54
cg02132037	chr5	172572867	-0.8017	0.625	0.205	0.89	BNIP1	87.99
cg15921518	chr5	180664022	-1.138	0.8875	0.205	0.89	GNB2L1	78.57
cg27426172	chr13	101000410	-2.529	1.972	0.205	0.89	PCCA	67.48
cg24153200	chr8	99055933	-1.76	1.372	0.205	0.89	RPL30	76.36
cg21750986	chr18	8656138	-1.011	0.7883	0.205	0.89		85.25
cg20663939	chr15	72526917	-0.8712	0.6792	0.205	0.89		87.72
cg25586305	chr2	234281690	1.861	1.451	0.205	0.89	DGKD	79.64
cg03090448	chr16	31558017	-1.764	1.375	0.205	0.89		42.59
cg21736934	chr14	24795416	-1.68	1.31	0.205	0.89	ADCY4	68.63
cg18822137	chr2	181851803	-0.4699	0.3664	0.205	0.89	UBE2E3	91.77
cg17228039	chr16	2303727	-0.9552	0.7447	0.205	0.89	RNPS1	81.75
cg22852570	chr8	99903395	-0.9833	0.7667	0.205	0.89	STK3	87.1
cg18055206	chr16	47092609	-1.163	0.9071	0.205	0.89		79.24
cg01417084	chrX	16142009	-1.764	1.375	0.205	0.89	GRPR	23.94
cg14458903	chr3	11203475	1.444	1.126	0.205	0.89	HRH1	86.38
cg24479027	chr17	1012576	-6.977	5.44	0.205	0.89	ABR	15.79
cg08472937	chr22	49914160	-3.415	2.663	0.205	0.89	C22orf34	37.36
cg03757477	chr12	6203269	-1.064	0.8295	0.205	0.89	VWF	89.01
cg14548777	chr17	62495003	-0.9275	0.7232	0.205	0.89	DDX5	87.43
cg16362647	chr6	21189370	-1.097	0.8552	0.205	0.89	CDKAL1	87.52
cg05880730	chr9	100882917	1.304	1.017	0.205	0.89	TRIM14	66.7
cg24899545	chr6	7112846	-1.478	1.152	0.205	0.89	RREB1	43.25
cg20697251	chr19	5331734	-2.311	1.802	0.205	0.89	PTPRS	45.23
cg04231888	chr11	19411473	-1.756	1.369	0.205	0.89	NAV2	54.36
cg22072662	chr8	18799111	-0.2894	0.2257	0.205	0.89	PSD3	96.05
cg00064408	chr2	121752035	-1.505	1.173	0.205	0.89		38.54
cg22963930	chr5	72111749	-2.465	1.922	0.205	0.89	TNPO1	54.55
cg17232014	chr12	13153193	1.144	0.8924	0.205	0.89	HEBP1	13.26
cg04159200	chr11	8670493	-0.5628	0.4389	0.205	0.89	TRIM66	93.24
cg24026619	chr14	59027109	-1.484	1.157	0.205	0.89		73.96
cg24144945	chr21	41029550	-0.4999	0.3898	0.205	0.89	B3GALT5	94.48
cg05617317	chr7	5813636	-1.601	1.248	0.205	0.89	RNF216	71.17
cg19641496	chr10	120545573	-0.7187	0.5604	0.205	0.89		89.94
cg27396830	chr1	11760709	-2.579	2.011	0.205	0.89	C1orf187	76.72
cg11824422	chr1	2426693	-1.59	1.24	0.205	0.89	PLCH2	77.09
cg26507427	chr6	100054548	-2.761	2.153	0.205	0.89	PRDM13	57.09
cg20823049	chr10	72689850	-2.798	2.182	0.205	0.89		62.18
cg22624147	chr8	41119723	-1.338	1.043	0.205	0.89	SFRP1	31.1
cg13917464	chr5	143250930	-1.821	1.42	0.205	0.89		64.14
cg19250658	chrX	128654456	-1.52	1.185	0.205	0.89	SMARCA1	84.48
cg14244878	chr7	796855	-0.6977	0.544	0.205	0.89	HEATR2	87.84
cg25122511	chr11	85522637	-1.699	1.325	0.205	0.89	SYTL2	20.31
cg25207224	chr6	34211189	-0.7932	0.6185	0.205	0.89	HMGA1	90.47
cg01159294	chr5	143763289	-3.491	2.722	0.205	0.89	KCTD16	37.02
cg14378824	chr12	47747652	-0.6024	0.4697	0.205	0.89		93.6
cg27074678	chr3	186711764	-0.5789	0.4514	0.205	0.89	ST6GAL1	92.21
cg10361659	chr13	51482542	-1.116	0.8702	0.205	0.89	RNASEH2B	87.73
cg09351471	chr6	32798887	-3.623	2.825	0.205	0.89	TAP2	76.42
cg17010747	chr12	52430520	-2.514	1.961	0.205	0.89		57.08
cg22593006	chr6	170603682	-1.376	1.073	0.205	0.89	FAM120B	75.21
cg01268836	chr9	137397343	-2.232	1.741	0.205	0.89		67.21
cg03543401	chr1	243410270	-0.4266	0.3326	0.205	0.89	CEP170	92.85
cg16744670	chr17	6882773	-1.58	1.232	0.205	0.89		80.15
cg17283031	chr4	40185812	-1.723	1.343	0.205	0.89		72.12
cg13390101	chr9	117557209	-0.7255	0.5658	0.205	0.89	TNFSF15	92.88
cg19371286	chr1	28520866	-1.065	0.8308	0.205	0.89	PTAFR	82.52
cg13215467	chr9	98246754	-0.9391	0.7323	0.205	0.89	PTCH1	33.27
cg24805026	chr11	66460745	-0.4479	0.3492	0.205	0.89	SPTBN2	96.69
cg26295204	chr2	70475921	-0.3256	0.2539	0.205	0.89	TIA1	3.83
cg01331275	chr2	9908576	-0.9609	0.7493	0.205	0.89		79.06
cg16406212	chr2	24163862	-0.3361	0.2621	0.205	0.89	UBXN2A	3.01
cg27134163	chr3	167067998	-1.919	1.497	0.205	0.89	ZBBX	70.1
cg18950353	chr3	119436141	0.4522	0.3526	0.205	0.89	MAATS1	94.71
cg23731991	chr7	130795031	-0.8328	0.6494	0.205	0.89	FLJ43663	12.65
cg12237946	chr15	34394376	-0.4069	0.3173	0.205	0.89	PGBD4	4.57
cg02330710	chr1	29072718	-1.497	1.168	0.205	0.89	YTHDF2	61.71
cg19410791	chr2	87037000	-2.239	1.746	0.205	0.89	CD8A	69.15
cg10273615	chr7	137489165	-1.787	1.394	0.205	0.89	DGKI	72.47
cg06012607	chr11	6413036	-0.5376	0.4192	0.205	0.89	SMPD1	92.3
cg11507591	chr8	969892	2.793	2.178	0.205	0.89		57.89
cg00093698	chr11	306834	-1.745	1.361	0.205	0.89	IFITM2	83.67
cg18961459	chr3	157002692	-1.455	1.135	0.205	0.89	VEPH1	78
cg07555885	chr17	28081120	-0.935	0.7292	0.205	0.89	SSH2	85.82
cg04967410	chr16	85075076	-1.241	0.9676	0.205	0.89	KIAA0513	28.87
cg16301975	chr6	168394160	-1.446	1.128	0.205	0.89		82.97
cg01506917	chr6	42417086	-1.27	0.9904	0.205	0.89	TRERF1	57.12
cg09233851	chr11	13487395	-0.9231	0.7198	0.205	0.89		83.61
cg02604890	chr16	70796627	-0.5569	0.4343	0.205	0.89	VAC14	91.59
cg19303530	chr3	136440459	2.355	1.836	0.205	0.89	STAG1	76.03
cg15932554	chr10	50946320	-1.414	1.103	0.205	0.89	OGDHL	30.21
cg10833825	chr5	7869013	-0.4922	0.3838	0.205	0.89	MTRR	6.14
cg17622276	chr11	2289091	-1.961	1.53	0.205	0.89		63.56
cg21023909	chr4	110629803	-1.585	1.236	0.205	0.89		79.46
cg26393782	chr16	10964097	-2.4	1.871	0.205	0.89		47.96
cg07045560	chr2	178026772	-1.355	1.057	0.205	0.89		60.59
cg13755233	chr7	84177325	-1.204	0.9392	0.205	0.89	LOC101927378	91.86
cg20314918	chr2	166151447	-2.368	1.847	0.205	0.89	SCN2A	47.74
cg04188018	chr17	6843628	-2.263	1.764	0.205	0.89		50.57
cg25991026	chr6	143542226	-0.8171	0.6372	0.205	0.89	AIG1	89.08
cg17196624	chr6	109058361	-1.135	0.8848	0.205	0.89		86.64
cg19674091	chr15	90643766	4.295	3.349	0.205	0.89	IDH2	64.69
cg12207151	chr3	127511640	1.619	1.263	0.205	0.89	MGLL	48.79
cg00232417	chr2	110885228	-1.515	1.181	0.205	0.89	NPHP1	70.71
cg15302382	chr6	108396951	-1.386	1.081	0.205	0.89	OSTM1	32.11
cg11228898	chr10	72301873	-1.81	1.412	0.205	0.89	PALD1	77.25
cg18579862	chr19	58095595	-0.4463	0.348	0.205	0.89	ZIK1	1.93
cg01164598	chr6	29713615	-2.236	1.744	0.205	0.89	LOC285830	46.02
cg00615229	chr10	112241389	-1.421	1.108	0.205	0.89		64.83
cg11681325	chr19	47660965	-0.9941	0.7752	0.205	0.89	SAE1	30.62
cg02188924	chr14	27312177	-3.183	2.482	0.205	0.89		27.37
cg14187895	chr17	37843818	-1.906	1.486	0.205	0.89	ERBB2	27.42
cg18703150	chr11	8189600	1.573	1.227	0.205	0.89	RIC3	29.09
cg22325530	chr12	111127346	-0.4368	0.3406	0.205	0.89	HVCN1	6.89
cg23687466	chr11	504937	3.436	2.68	0.205	0.89	RNH1	66.51
cg06895337	chr19	48176315	-0.8371	0.6529	0.205	0.89	GLTSCR1	89.73
cg16651441	chr15	25980367	-1.079	0.8416	0.205	0.89	ATP10A	89.4
cg21233622	chr9	139345761	-0.7627	0.5948	0.205	0.89	SEC16A	93.15
cg04847273	chr1	1957620	-1.98	1.544	0.205	0.89	GABRD	56.5
cg02654859	chr13	113796050	-1.733	1.352	0.205	0.89	F10	81.71
cg11606191	chr12	98998504	-1.499	1.169	0.205	0.89		58.98
cg09897604	chr10	49893549	-1.601	1.249	0.205	0.89	WDFY4	67.15
cg08504644	chr1	151634417	-1.408	1.098	0.205	0.89	SNX27	81.76
cg11241151	chr2	11123476	-3.229	2.518	0.205	0.89		35.42
cg05277122	chr14	103538143	1.816	1.416	0.205	0.89		42.76
cg11223315	chr20	43752871	-1.947	1.518	0.205	0.89	WFDC12	48.89
cg23840797	chr6	144330233	-1.035	0.8076	0.205	0.89	PLAGL1	83.41
cg06992997	chr15	31750997	-1.591	1.241	0.205	0.89		73.85
cg15837233	chr2	162279324	-0.5905	0.4605	0.205	0.89	TBR1	92.44
cg26845946	chr5	2137653	-4.214	3.286	0.205	0.89		54.89
cg06615999	chr16	89178870	-1.22	0.9518	0.205	0.89	ACSF3	97.16
cg10734240	chr19	37329090	0.4179	0.3259	0.205	0.89	ZNF790	6.32
cg11966218	chr1	215063571	-1.471	1.147	0.205	0.89		81.2
cg06823068	chr1	27671442	-0.8592	0.6701	0.205	0.89	SYTL1	86.29
cg26104711	chr4	123299647	1.712	1.335	0.205	0.89	ADAD1	80.28
cg14047092	chr2	122262844	-1.713	1.336	0.205	0.89	CLASP1	60.61
cg16515066	chr11	120500425	-1.165	0.9085	0.205	0.89	GRIK4	84.27
cg16265640	chr15	34502435	-0.3851	0.3003	0.205	0.89	C15orf29	3.43
cg11945251	chr15	69745063	-0.4985	0.3888	0.205	0.89	RPLP1	4
cg06672737	chr4	778827	-2.523	1.968	0.205	0.89	CPLX1	78.56
cg05894115	chr16	3181972	-1.031	0.8045	0.205	0.89		38.02
cg11145926	chr5	125889113	-1.954	1.524	0.205	0.89	ALDH7A1	46.42
cg19272754	chr11	66631469	-1.249	0.9744	0.205	0.89	PC	79.27
cg23668257	chr7	99102081	0.629	0.4906	0.205	0.89	ZKSCAN5	8.52
cg26162435	chr4	124874371	-1.186	0.9249	0.205	0.89		81.62
cg13602438	chr15	100106125	-0.4742	0.3698	0.205	0.89	MEF2A	6.04
cg18554868	chr20	62117537	-1.453	1.133	0.205	0.89		26.88
cg26691387	chr8	134143217	-1.495	1.166	0.205	0.89	TG	52.02
cg14005037	chr2	66799781	-0.8438	0.6581	0.205	0.89	LOC100507073	88.72
cg24129222	chr2	74643251	-1.394	1.088	0.205	0.89	C2orf81	89.02
cg18156793	chr20	32031936	-0.4184	0.3263	0.205	0.89	SNTA1	4.73
cg24795274	chr15	97162591	-1.601	1.249	0.205	0.89		72.81
cg20249462	chr22	29784778	-0.2801	0.2185	0.205	0.89	AP1B1	3.24
cg12490395	chr12	16760894	1.85	1.443	0.205	0.89	LMO3	78.49
cg09795955	chr21	36508740	2.714	2.117	0.205	0.89		73.54
cg09878537	chr12	793557	-1.153	0.899	0.205	0.89		70.57
cg22825434	chr22	39792498	-0.868	0.677	0.205	0.89		74.03
cg01054615	chr1	43832028	1.207	0.9417	0.205	0.89	ELOVL1	22.72
cg08296263	chr8	28938433	-0.7908	0.6168	0.205	0.89	KIF13B	88.44
cg21576256	chr5	158655372	-1.911	1.49	0.205	0.89		79.74
cg10134992	chr19	10410799	-1.324	1.032	0.205	0.89		17.99
cg11887083	chr6	75965559	-0.3785	0.2952	0.205	0.89	TMEM30A	94.53
cg17545534	chr12	113865195	-3.184	2.483	0.205	0.89	SDSL	65.89
cg05529448	chr6	12009163	-0.4202	0.3278	0.205	0.89		5.74
cg02713180	chr10	134741998	-1.285	1.002	0.205	0.89		38.91
cg25066359	chr14	91193802	-0.4769	0.3719	0.205	0.89	TTC7B	95
cg17095976	chr5	176063163	-1.5	1.17	0.205	0.89	EIF4E1B	36.61
cg16423816	chr22	38336799	-1.208	0.9425	0.205	0.89	MICALL1	52.04
cg02551347	chr2	183943607	-0.2742	0.2139	0.205	0.89	DUSP19	3.17
cg07288557	chr12	47226301	-2.252	1.757	0.205	0.89		77.07
cg15539375	chrX	63005457	-3.45	2.691	0.205	0.89	ARHGEF9	20.3
cg21758587	chr19	15635959	-1.325	1.033	0.205	0.89	CYP4F22	39.67
cg13072498	chr3	72130213	-1.368	1.067	0.205	0.89	LINC00877	38.25
cg22147003	chr20	11419106	-3.127	2.439	0.205	0.89		66.33
cg23334662	chr2	198540518	-2.271	1.771	0.205	0.89	RFTN2	59.59
cg07407950	chr19	50435605	-0.4765	0.3717	0.205	0.89	ATF5	94.82
cg12190404	chr16	72948114	-0.5268	0.4109	0.205	0.89	ZFHX3	95.41
cg15724252	chr8	97273336	-0.7366	0.5745	0.205	0.89	PTDSS1	6.68
cg00243187	chr11	128746214	3.019	2.354	0.205	0.89		37.62
cg22714078	chr4	24540791	-0.9041	0.7052	0.205	0.89	DHX15	89.35
cg20252202	chr12	108239470	-1.909	1.489	0.205	0.89		46.7
cg02692893	chr3	123708030	-1.595	1.244	0.205	0.89	ROPN1	42.22
cg25944717	chr5	180648843	-1.179	0.9197	0.205	0.89	TRIM41	19.55
cg19286141	chr8	124161379	-1.77	1.381	0.205	0.89	TBC1D31	87.87
cg17680872	chr8	125552001	-1.96	1.529	0.205	0.89	NDUFB9	63.6
cg17043019	chr2	9034715	-0.9586	0.7477	0.205	0.89	MBOAT2	81.89
cg00783525	chr2	47752514	-1.438	1.122	0.205	0.89	KCNK12	60.36
cg01939263	chr1	197631371	-0.5752	0.4487	0.205	0.89	DENND1B	90.94
cg22603770	chr18	11005527	-1.366	1.066	0.205	0.89	PIEZO2	26.56
cg21144218	chr12	60082988	-4.46	3.479	0.205	0.89	SLC16A7	72.04
cg10561189	chr1	117041716	-0.8405	0.6556	0.205	0.89		19.74
cg08563280	chr6	40254017	-2.432	1.897	0.205	0.89		32.25
cg17864469	chr4	77877357	0.6534	0.5097	0.205	0.89	SEPT11	91.25
cg00088428	chr6	112668522	-0.6139	0.4788	0.205	0.89	RFPL4B	91.39
cg02612276	chr6	26268532	0.4604	0.3592	0.205	0.89		92.16
cg25559946	chr3	27411832	-2.004	1.563	0.205	0.89	NEK10	77.75
cg16316624	chr11	61159649	1.907	1.487	0.205	0.89	TMEM216	73.16
cg10457843	chr19	9609226	2.411	1.881	0.205	0.89	ZNF560	19.5
cg02196997	chr2	74868344	-0.765	0.5967	0.205	0.89	M1AP	90.72
cg05054115	chr14	24422837	-4.598	3.587	0.205	0.89	DHRS4	61.55
cg20627946	chr4	2231638	-0.3891	0.3035	0.205	0.89	POLN	94.17
cg11710595	chr2	15260455	-1.891	1.475	0.205	0.89		40.39
cg01664864	chr14	102027677	-2.255	1.759	0.205	0.89	DIO3	7.35
cg01316497	chr10	36200406	-0.9892	0.7716	0.205	0.89		85.48
cg20898379	chr3	31745630	-0.8142	0.6351	0.205	0.89	OSBPL10-AS1	85.98
cg14192764	chr19	10666337	-0.8447	0.6589	0.205	0.89	KRI1	86.86
cg19935724	chr8	80964035	-1.303	1.017	0.205	0.89	TPD52	72.46
cg15361656	chr14	67632523	-1.927	1.504	0.205	0.89	GPHN	75.54
cg03059382	chr16	1602140	-1.45	1.131	0.205	0.89	IFT140	82.35
cg14838101	chr13	73848010	-1.291	1.007	0.205	0.89		16.1
cg02946031	chr14	24588282	-1.297	1.011	0.205	0.89	DCAF11	58.98
cg07118953	chr16	1123333	2.663	2.078	0.205	0.89	LOC146336	35.92
cg20059337	chr2	100686693	-2.064	1.61	0.205	0.89	AFF3	30.08
cg06130067	chr8	145734889	-0.524	0.4087	0.205	0.89	MFSD3	4.46
cg02900383	chr1	17862330	-1.335	1.042	0.205	0.89		75.77
cg17466346	chr7	24516464	-0.6283	0.4901	0.205	0.89		91.42
cg16221634	chr6	73332885	-1.54	1.201	0.205	0.89	KCNQ5	6.97
cg23786749	chr9	2539890	-1.017	0.7937	0.205	0.89	VLDLR-AS1	87.91
cg08952844	chr2	88313351	-2.126	1.659	0.205	0.89		80.22
cg02645807	chr9	80641235	-0.8585	0.6697	0.205	0.89	GNAQ	89.5
cg26095809	chr10	61273065	-1.976	1.541	0.205	0.89		77.52
cg21332400	chr4	85725583	-0.8905	0.6946	0.205	0.89	WDFY3	86.43
cg03852487	chr2	96480955	-1.909	1.489	0.205	0.89	LINC00342	86.8
cg05058809	chr16	834201	2	1.56	0.205	0.89	MSLNL	23.38
cg18404652	chr8	42009622	-1.954	1.524	0.205	0.89	AP3M2	65.27
cg02393849	chr11	134431891	-0.9027	0.7041	0.205	0.89		86.59
cg09194778	chr6	792749	-2.08	1.622	0.205	0.89		84
cg24598106	chr2	21231372	-2.476	1.931	0.205	0.89	APOB	81.55
cg10477878	chr15	47565787	-0.7487	0.584	0.205	0.89		92.11
cg25339496	chr2	238817753	-0.5844	0.4559	0.205	0.89	RAMP1	92.44
cg18057851	chr7	108082703	-1.56	1.217	0.205	0.89	NRCAM	70.11
cg18387631	chr1	1431505	0.7264	0.5666	0.205	0.89	ATAD3B	89.72
cg10346606	chr7	130024389	-0.7529	0.5874	0.205	0.89	CPA1	88.52
cg05673346	chrX	38662707	-1.734	1.353	0.205	0.89	MID1IP1	62.53
cg13353442	chr17	45240015	-0.7495	0.5847	0.205	0.89	CDC27	91.72
cg00400614	chr7	41745354	4.774	3.724	0.205	0.89	LOC285954	21.68
cg01458948	chr12	95607601	-0.4632	0.3613	0.205	0.89	FGD6	93.39
cg15870300	chr11	69148325	1.653	1.29	0.205	0.89		72.8
cg27017535	chr8	142845577	-1.775	1.385	0.205	0.89		31.5
cg01585096	chr19	35981517	-1.127	0.8795	0.205	0.89	KRTDAP	29.03
cg22606039	chr9	26955952	-0.9173	0.7156	0.205	0.89	IFT74	7.95
cg02385099	chr16	2081194	-1.121	0.8742	0.205	0.89	SLC9A3R2	78.22
cg06350196	chr1	2435087	-3.326	2.595	0.205	0.89	PLCH2	63.7
cg17993313	chr5	3142589	-1.95	1.522	0.205	0.89		63.63
cg01853949	chr16	66537403	-1.46	1.139	0.205	0.89		64.86
cg02860756	chr6	33297515	-0.74	0.5773	0.205	0.89		86.04
cg20438336	chr19	54857674	-2.973	2.32	0.205	0.89		64.28
cg15674162	chr4	58131577	-2.747	2.143	0.205	0.89		81.31
cg12428604	chr7	77427426	-0.4105	0.3203	0.205	0.89	PHTF2	4.79
cg20710879	chr1	209831529	-1.28	0.9982	0.205	0.89		46.35
cg03314977	chr11	47927226	-0.7932	0.6188	0.205	0.89		33.97
cg17580484	chr7	86398494	-2.193	1.71	0.205	0.89	GRM3	24.11
cg23679447	chr11	72379492	-2.121	1.654	0.205	0.89	PDE2A	51.96
cg02194211	chr3	58652346	-0.7433	0.5799	0.205	0.89	FAM3D	89.38
cg13938497	chr1	111150178	0.4496	0.3508	0.205	0.89	KCNA2	2.47
cg25490273	chrX	39965854	-2.753	2.148	0.205	0.89	BCOR	11.72
cg22939988	chr2	100913377	5.989	4.672	0.205	0.89	LONRF2	70.07
cg09052537	chr1	166921447	-1.571	1.225	0.205	0.89	ILDR2	77.93
cg19089617	chr2	42154188	-2.982	2.326	0.205	0.89		78.43
cg22832808	chr15	48726513	-0.469	0.3659	0.205	0.89	FBN1	94.01
cg08210627	chr19	1070950	-1.638	1.278	0.205	0.89	HMHA1	43.29
cg05923508	chr12	117802144	-0.9628	0.7511	0.205	0.89		8.53
cg05668720	chr6	112408820	-0.3876	0.3024	0.205	0.89	TUBE1	4.18
cg20246452	chr14	103871434	-0.672	0.5243	0.205	0.89	MARK3	92.03
cg01049417	chr3	159482683	-0.8097	0.6317	0.205	0.89	SCHIP1	8.2
cg18449964	chr18	72917101	-3.237	2.525	0.205	0.89	ZADH2	19.1
cg11300248	chr11	125334529	-1.33	1.038	0.205	0.89	FEZ1	85.26
cg08824840	chr3	17950563	-0.6199	0.4836	0.205	0.89		92.51
cg09498788	chr7	152305795	-1.303	1.017	0.205	0.89		76.87
cg05582470	chr9	132804280	-0.3528	0.2753	0.205	0.89	FNBP1	3.57
cg08332077	chr10	125818556	-0.5576	0.435	0.205	0.89	CHST15	92.64
cg20212342	chr8	19499517	-1.293	1.009	0.205	0.89	CSGALNACT1	86.21
cg20668447	chr12	57579444	-1.78	1.389	0.205	0.89	LRP1	94.94
cg21862833	chr17	53315639	-2.122	1.655	0.205	0.89		8.68
cg09212597	chr11	45433009	-1.711	1.335	0.205	0.89		42.81
ch.11.61132480F	chr11	61375904	-0.907	0.7077	0.205	0.89		5.56
cg07120889	chr1	150535935	-1.27	0.9909	0.205	0.89		56.89
cg08009902	chr2	42793517	-0.6118	0.4773	0.205	0.89		91.96
cg21043581	chr3	197036513	-1.384	1.08	0.205	0.89		79.05
cg04467334	chr11	6291927	-1.816	1.417	0.205	0.89	CCKBR	57.76
cg23972301	chr1	117504011	-0.6011	0.469	0.205	0.89	PTGFRN	97.04
cg21057046	chr1	19970204	-2.603	2.031	0.205	0.89	NBL1	25.16
cg26899598	chr15	91429088	-1.541	1.202	0.205	0.89	FES	41.16
cg09354125	chr20	19649458	-0.565	0.4408	0.205	0.89	SLC24A3	92.28
cg24970032	chr5	946277	0.9403	0.7336	0.205	0.89		18.22
cg17222196	chr1	155057324	0.3424	0.2671	0.205	0.89	EFNA3	4.06
cg15978451	chr16	30494687	-1.038	0.8097	0.205	0.89	ITGAL	89.52
cg20425384	chr12	132657819	3.582	2.795	0.205	0.89		28.15
cg03460622	chr16	2138615	0.3601	0.281	0.205	0.89	TSC2	96.78
cg17604269	chr7	111599409	-2.452	1.913	0.205	0.89	DOCK4	39.72
cg23485124	chr6	126491816	-1.504	1.174	0.205	0.89		56.07
cg23905164	chr17	46827513	3.214	2.507	0.205	0.89		30.73
cg19482759	chr16	8908232	-1.026	0.8005	0.205	0.89	PMM2	84.63
cg24995957	chr16	84387865	-2.002	1.562	0.205	0.89		67.89
cg16392084	chr10	52180934	-1.002	0.7817	0.205	0.89	SGMS1	83.66
cg13430338	chr1	246997341	-2.157	1.683	0.205	0.89		77.15
cg14909495	chr7	150549472	-1.515	1.182	0.205	0.89	ABP1	27.16
cg00240205	chr2	69450115	-1.771	1.382	0.205	0.89	ANTXR1	71.68
cg18838477	chr22	39076727	-0.4347	0.3392	0.205	0.89	TOMM22	93.86
cg23270426	chr20	34677030	-0.5627	0.439	0.205	0.89		93.34
cg14434300	chr11	82575175	-2.092	1.632	0.205	0.89	PRCP	69.13
cg22337945	chr11	86500099	-1.877	1.465	0.205	0.89		83.99
cg11905589	chr5	138677334	-0.2272	0.1772	0.205	0.89	PAIP2	2.65
cg15275286	chr3	35594545	-2.586	2.018	0.205	0.89		77.34
cg25907642	chr5	78260853	1.591	1.242	0.205	0.89	ARSB	67.34
cg12479444	chr7	63361394	-0.5234	0.4083	0.205	0.89		3.7
cg24100957	chr1	244090303	-1.011	0.7889	0.205	0.89	LOC339529	13.41
cg21759784	chr15	25317395	-2.457	1.917	0.205	0.89	SNORD116-9	68.58
cg13472369	chr19	57678865	-2.429	1.896	0.205	0.89	DUXA	51.79
cg05271710	chr6	139932716	-1.056	0.8239	0.205	0.89		87.46
cg17220734	chr11	105893693	1.999	1.56	0.205	0.89	MSANTD4	77.98
cg11354383	chr20	5182941	-1.585	1.237	0.205	0.89		64.92
cg03679394	chr11	70516997	-1.662	1.297	0.205	0.89	SHANK2	77.61
cg08796342	chr14	92334029	-1.319	1.029	0.205	0.89	TC2N	81.97
cg04877820	chr10	6096469	-1.773	1.383	0.205	0.89	IL2RA	61.33
cg06467579	chr20	37696668	-1.498	1.169	0.205	0.89		32.41
cg05420747	chr1	203632051	-1.025	0.7995	0.205	0.89	ATP2B4	90.53
cg12145739	chr14	24912198	-1.345	1.05	0.205	0.89	SDR39U1	17.71
cg08088984	chr19	35512808	-0.698	0.5446	0.205	0.89	GRAMD1A	91.91
cg09426781	chr17	73976080	-0.7432	0.5799	0.205	0.89	TEN1	7.74
cg14344102	chr6	100054817	-1.421	1.109	0.205	0.89	PRDM13	4.8
cg27197835	chr10	327439	-0.6448	0.5031	0.205	0.89	DIP2C	92.46
cg11480881	chr3	172279923	-0.8405	0.6558	0.205	0.89		91.11
cg08911370	chr4	153306970	-1.804	1.408	0.205	0.89	FBXW7	19.23
cg08033364	chr2	241337285	-1.232	0.9609	0.205	0.89		68.19
cg19203065	chr2	11598968	-0.5325	0.4155	0.205	0.89	E2F6	90.5
cg05207107	chr12	56495114	-1.723	1.345	0.205	0.89	ERBB3	59.87
cg06350097	chr1	161474970	3.475	2.712	0.205	0.89	FCGR2A	76.69
cg04738169	chrX	50027319	2.362	1.843	0.205	0.89	CCNB3	54.49
cg22314562	chr16	89713912	-1.401	1.093	0.205	0.89	CHMP1A	77.17
cg06035333	chr2	239962225	-1.923	1.5	0.205	0.89		67.13
cg05574033	chr6	170587994	-1.906	1.487	0.205	0.89	FLJ38122	65.76
cg10145161	chr7	72958437	-0.525	0.4096	0.205	0.89	BCL7B	93
cg26047940	chr7	1446265	-2.1	1.639	0.205	0.89		78.05
cg23508908	chr6	84771783	-1.366	1.066	0.205	0.89	MRAP2	82.72
cg07451926	chr11	124746772	1.017	0.7939	0.205	0.89	ROBO3	8.37
cg14158710	chr6	24937034	-1.04	0.8111	0.205	0.89	FAM65B	87.48
cg09539530	chr21	35538715	-1.367	1.067	0.205	0.89		57.88
cg23995935	chr8	139779817	-1.157	0.9031	0.205	0.89	COL22A1	16.77
cg16915576	chr7	89978468	-0.9497	0.741	0.205	0.89	GTPBP10	89.95
cg21997672	chr7	123221351	-1.576	1.23	0.205	0.89		15.22
cg05698563	chr10	117827858	-4.152	3.24	0.205	0.89	GFRA1	50.45
cg07218275	chr5	180230146	3.988	3.112	0.205	0.89	MGAT1	18.82
cg00073780	chr6	122931415	0.2327	0.1816	0.205	0.89	PKIB	2.01
cg23738210	chr22	26253182	-1.698	1.325	0.205	0.89	MYO18B	27.54
cg09903322	chr16	5022643	-1.314	1.025	0.205	0.89	SEC14L5	85.24
cg15619699	chr3	187461403	-0.3238	0.2526	0.205	0.89	BCL6	3.16
cg06433852	chr14	23913135	-0.9723	0.7587	0.205	0.89		21.24
cg21340588	chr14	69246938	-1.252	0.9771	0.205	0.89		20.03
cg23747291	chr11	942415	-1.489	1.162	0.205	0.89	AP2A2	63.94
cg12866229	chr4	104640197	2.85	2.224	0.205	0.89	TACR3	52.43
cg05998607	chr2	119067928	-5.463	4.263	0.205	0.89		51.46
cg15006682	chr4	102875309	-0.844	0.6586	0.205	0.89	BANK1	12.35
cg19217469	chr21	41808282	-2.574	2.009	0.205	0.89	DSCAM	59.93
cg03902122	chr5	54468218	-2.042	1.594	0.205	0.89	MIR449C	17.03
cg25350774	chr9	6271911	-1.898	1.481	0.205	0.89		56.54
cg00960071	chr5	59629169	-1.397	1.09	0.205	0.89	PDE4D	44.08
cg20542566	chr1	227523213	-1.379	1.076	0.205	0.89		82.04
cg05059843	chr16	89686913	-1.088	0.8486	0.205	0.89	DPEP1	38.24
cg04586689	chr16	48229319	-1.561	1.218	0.205	0.89	ABCC11	47.01
cg21108875	chr2	85582281	-0.6874	0.5364	0.205	0.89	ELMOD3	13.5
cg26375182	chr22	40766469	-0.527	0.4112	0.205	0.89	SGSM3	4.02
cg01336388	chr14	105952613	-1.506	1.175	0.205	0.89	CRIP1	20.75
cg25112611	chr14	70233599	0.1743	0.136	0.205	0.89	LOC100289511	2.47
cg16614160	chr3	9962252	-0.5014	0.3913	0.205	0.89	IL17RC	93.91
cg13625562	chr5	171267211	2.449	1.911	0.205	0.89		88.48
cg19284549	chr4	185425261	-1.336	1.042	0.205	0.89		80.52
cg11488469	chr3	56812953	-1.046	0.8161	0.205	0.89	ARHGEF3	77.29
cg07063032	chr18	3450262	0.4467	0.3486	0.205	0.89	TGIF1	3.91
cg18086520	chr4	186741362	-0.5593	0.4364	0.205	0.89	SORBS2	92.66
cg08100522	chr3	38675834	-1.86	1.451	0.205	0.89	SCN5A	36.36
cg13014803	chr13	112212253	-2.24	1.748	0.205	0.89		47.77
cg09070885	chr11	12790203	-1.288	1.005	0.205	0.89	TEAD1	86.2
cg15179028	chr5	124429722	-0.7192	0.5612	0.205	0.89	LOC101927421	90.02
cg15895341	chr12	41868018	-4.529	3.534	0.205	0.89	PDZRN4	62.33
cg16286142	chr3	10215652	-1.37	1.069	0.205	0.89	IRAK2	38.23
cg08583650	chr3	151095810	-0.6551	0.5112	0.205	0.89	MED12L	91.38
cg21160472	chr1	212782112	-0.9846	0.7684	0.205	0.89	ATF3	2.97
cg13128531	chrX	119384384	1.386	1.081	0.205	0.89	ZBTB33	10.69
cg01634761	chrX	68048386	-1.577	1.231	0.205	0.89	EFNB1	14.41
cg24135939	chr6	42419091	-1.897	1.48	0.205	0.89	TRERF1	52
cg09629734	chr1	218842928	-2.791	2.178	0.205	0.89	MIR548F3	86.26
cg00019654	chr14	82148289	0.7955	0.6208	0.205	0.89		9.32
cg17477733	chr20	62538983	-1.582	1.235	0.205	0.89	DNAJC5	69.91
cg03682117	chr10	116581829	0.4104	0.3203	0.205	0.89	FAM160B1	3.56
cg02459086	chr9	86572245	-1.113	0.8685	0.205	0.89	C9orf64	83.33
cg05307957	chr1	27028974	-1.858	1.45	0.205	0.89	ARID1A	46.34
cg05524962	chr7	29180345	-1.287	1.005	0.205	0.89	CPVL	84.01
cg18437581	chr12	54122179	-1.515	1.183	0.205	0.89	CALCOCO1	42.28
cg23019515	chr15	40821117	-0.8436	0.6584	0.205	0.89		86.52
cg06717083	chr1	223462267	-1.013	0.7903	0.205	0.89	SUSD4	38.98
cg01422475	chr10	5948400	-0.9577	0.7474	0.205	0.89	FBXO18	82.72
cg20304349	chr10	13739925	-1.765	1.377	0.205	0.89	FRMD4A	58.78
cg05334119	chr15	25465087	-2.285	1.783	0.205	0.89	SNORD115-15	48.49
cg24489370	chr15	42562638	-0.6698	0.5227	0.205	0.89	TMEM87A	91.85
cg11708899	chr1	3532983	-3.967	3.096	0.205	0.89		78.11
cg03060781	chr1	7001127	-2.409	1.88	0.205	0.89	CAMTA1	50.59
cg23146501	chr11	2411130	-0.7888	0.6156	0.205	0.89	CD81	88.1
cg05225684	chr14	53257343	-2.478	1.934	0.205	0.89	GNPNAT1	75.63
cg26234774	chrX	70752873	0.9271	0.7235	0.205	0.89	OGT	4.41
cg01447831	chr7	155249133	-2.249	1.755	0.205	0.89		45.53
cg12670496	chr2	106474173	0.4823	0.3764	0.205	0.89	NCK2	93.79
cg02701276	chr6	44695905	-1.405	1.097	0.205	0.89		37.34
cg04960781	chr14	57322873	-1.037	0.8095	0.205	0.89	OTX2-AS1	5.4
cg00651400	chr6	3230007	-0.647	0.505	0.205	0.89		3.69
cg09875471	chr6	168490394	-1.448	1.13	0.205	0.89		82.06
cg16012536	chr6	30153882	0.7382	0.5761	0.205	0.89	TRIM26	97.77
cg24363820	chr22	51016703	-2.758	2.152	0.205	0.89	CPT1B	71.7
cg10888278	chr11	131530749	-1.56	1.218	0.205	0.89	NTM	37.05
cg26479230	chr19	12948275	-1.168	0.9119	0.205	0.89	MAST1	41.4
cg24019568	chr6	53014573	-0.3841	0.2998	0.205	0.89	GCM1	94.03
cg11039712	chr15	81281166	-1.918	1.497	0.205	0.89	MESDC2	24.29
cg06227991	chr19	30798771	-2.569	2.005	0.205	0.89		76.91
cg24062763	chr2	39470750	2.406	1.878	0.205	0.89		32.45
cg25617340	chr14	37128011	-3.169	2.473	0.205	0.89	PAX9	34.35
cg23389013	chr12	51422160	-0.6231	0.4863	0.205	0.89	SLC11A2	9.37
cg01280366	chrX	129120073	-5.417	4.228	0.205	0.89	BCORL1	78.24
cg07762918	chrX	80633260	-4.285	3.344	0.205	0.89		47.49
cg09246668	chr8	95658438	-2.456	1.917	0.205	0.89	ESRP1	47.01
cg24090266	chr11	7672899	-1.272	0.9927	0.205	0.89	PPFIBP2	83.02
cg25822502	chr1	18050189	-1.379	1.076	0.205	0.89		22.9
cg02395917	chr8	139613712	4.359	3.402	0.205	0.89	COL22A1	32.27
cg19880425	chr17	28650886	-1.408	1.099	0.205	0.89	TMIGD1	80.43
cg21922628	chr13	45696435	-0.45	0.3512	0.205	0.89	GTF2F2	93.35
cg12725358	chr5	55529765	-0.6044	0.4717	0.205	0.89	ANKRD55	92.22
cg14425960	chr4	738172	-2.574	2.009	0.205	0.89	PCGF3	65.11
cg14347275	chr6	158039190	-0.4069	0.3176	0.205	0.89	ZDHHC14	92.96
cg07995438	chr11	67349309	-1.424	1.112	0.205	0.89		24.16
cg06532338	chr1	214638500	2.374	1.852	0.205	0.89	PTPN14	71.34
cg10515601	chrX	73524003	-1.289	1.006	0.205	0.89	ZCCHC13	84.93
cg09474974	chr12	6670110	-0.4707	0.3673	0.205	0.89	NOP2	94.05
cg21225227	chr12	28149882	1.32	1.03	0.205	0.89		81.65
cg04041679	chr12	118537229	-2.016	1.573	0.205	0.89	VSIG10	70.26
cg25172338	chr1	18806046	-1.999	1.56	0.205	0.89	KLHDC7A	59.95
cg06888406	chr10	2978514	-2.255	1.76	0.205	0.89		51.31
cg14721515	chr1	163006568	-0.9781	0.7634	0.205	0.89		13.82
cg13046524	chr20	48728642	-1.802	1.406	0.205	0.89	UBE2V1	60.08
cg12853859	chr10	33434690	-0.6051	0.4723	0.205	0.89		91.07
cg14570217	chr1	39393663	-0.4706	0.3673	0.205	0.89	RHBDL2	93.39
cg13540191	chr16	1004117	-3.499	2.731	0.205	0.89	LMF1	75.91
cg02232840	chr1	15175356	-2.401	1.874	0.205	0.89	KIAA1026	67.33
cg16918529	chr7	52736383	-2.928	2.285	0.205	0.89		53.3
cg23509861	chr5	122109428	1.115	0.87	0.205	0.89	SNX2	16.33
cg17945755	chr6	78362377	-3.638	2.839	0.205	0.89		74.14
cg06730939	chr3	8929878	-2.265	1.768	0.205	0.89	RAD18	37.68
cg26720781	chr3	46702944	-0.966	0.754	0.205	0.89		90.51
cg04300161	chr17	839839	-1.048	0.8176	0.205	0.89	NXN	87.74
cg27022171	chr20	19816780	-1.446	1.129	0.205	0.89		78
cg24576534	chr1	113933724	-0.3468	0.2706	0.205	0.89	MAGI3	3.58
cg05968145	chr15	96952712	0.5475	0.4273	0.205	0.89		9.23
cg21803602	chr16	30564461	-0.9883	0.7714	0.205	0.89		76.13
cg00739066	chr4	183995637	-1.217	0.9496	0.205	0.89		22.05
cg15169189	chr18	7568891	-1.037	0.8096	0.205	0.89	PTPRM	8.32
cg16546998	chr12	123270190	-0.5897	0.4602	0.205	0.89	CCDC62	91.97
cg03209040	chr2	99923231	-0.6138	0.479	0.205	0.89		90.47
cg24698979	chr17	36666093	-4.661	3.638	0.205	0.89	ARHGAP23	58.14
cg19434646	chr10	128607975	-0.9701	0.7572	0.205	0.89	DOCK1	87.29
cg16115689	chr17	78764256	-2.109	1.646	0.205	0.89	RPTOR	50.43
cg11579636	chr2	219285599	-0.6801	0.5308	0.205	0.89	VIL1	90.1
cg15635761	chr13	45411234	-0.9608	0.7499	0.205	0.89		87.52
cg25017369	chr4	83486706	-1.519	1.186	0.205	0.89		68.96
cg04643690	chr15	60907749	-2.277	1.777	0.205	0.89	RORA	26.85
cg10892093	chr8	136556377	-1.903	1.486	0.205	0.89	KHDRBS3	84.9
cg27402634	chr3	156536860	2.333	1.821	0.205	0.89		69.7
cg24229206	chr10	11277563	-3.63	2.833	0.205	0.89	CELF2	61.12
cg19171155	chr7	8260025	-0.8025	0.6264	0.205	0.89	ICA1	90.19
cg02305687	chr5	33937182	3.205	2.502	0.205	0.89	RXFP3	34.44
cg17728074	chr20	20639874	-1.514	1.181	0.205	0.89	RALGAPA2	61.93
cg02801772	chr19	3101499	-0.6849	0.5346	0.205	0.89	GNA11	92.74
cg17214210	chr2	61633421	1.745	1.362	0.205	0.89	USP34	87.8
cg13624452	chr9	134595692	-1.068	0.8336	0.205	0.89	RAPGEF1	89.94
cg17307150	chr5	125339264	4.579	3.574	0.205	0.89		69.64
cg18090390	chr1	56880606	-0.9262	0.723	0.205	0.89		87.49
cg25684640	chr7	1277154	-1.986	1.551	0.205	0.89		28.33
cg19411557	chr3	59393503	-2.643	2.063	0.205	0.89		75.91
cg25596371	chr14	76952199	-1.18	0.9207	0.205	0.89	ESRRB	89.58
cg21963703	chr5	140350766	-3.639	2.841	0.205	0.89	PCDHA7	61.78
cg13990672	chr11	64546469	0.2154	0.1682	0.205	0.89	SF1	2.7
cg12278770	chr1	32712780	-1.822	1.422	0.205	0.89	FAM167B	63.25
cg08557008	chr11	73998453	-1.639	1.28	0.205	0.89	P4HA3	92.51
cg10680525	chr19	19764971	-0.7798	0.6087	0.205	0.89	ATP13A1	85.18
cg02894224	chr13	50593862	-0.5438	0.4245	0.205	0.89	KCNRG	90.93
cg00691081	chr16	6379449	-3.579	2.794	0.205	0.89	A2BP1	58.17
cg17210546	chr19	3122422	-1.387	1.083	0.205	0.89		52.72
cg22996742	chr6	14017603	-1.583	1.236	0.205	0.89		80.74
cg07885039	chr3	143690495	0.72	0.562	0.205	0.89	C3orf58	4.46
cg19321263	chr6	30160045	-0.8099	0.6322	0.205	0.89	TRIM26	91.78
cg15518860	chr4	81791162	3.235	2.525	0.205	0.89	C4orf22	69.56
cg25991133	chr18	77305764	-2.055	1.604	0.205	0.89		40.18
cg03608783	chr11	113317120	-0.8485	0.6624	0.205	0.89	DRD2	33.75
cg27198435	chr15	44091854	-0.66	0.5152	0.205	0.89	SERINC4	92.64
cg12460233	chr12	122880295	-0.8011	0.6254	0.205	0.89	CLIP1-AS1	90.8
cg18161956	chr12	115112626	-1.736	1.355	0.205	0.89	TBX3	78.05
cg16768191	chr7	152592038	-2.003	1.563	0.205	0.89		44.43
cg08434234	chr7	137531173	-1.221	0.9531	0.205	0.89	DGKI	4.79
cg08286181	chr12	115134991	1.574	1.229	0.205	0.89		65.06
cg04216953	chr11	111783874	-1.327	1.036	0.205	0.89	CRYAB	48.33
cg10797944	chr1	241171756	1.693	1.322	0.205	0.89	RGS7	74.66
cg02131620	chr16	84984639	-1.399	1.092	0.205	0.89		74.3
cg02747210	chr13	113776917	-2.564	2.002	0.205	0.89	F10	39.9
cg16189789	chr19	14708685	-2.498	1.95	0.205	0.89	CLEC17A	62.84
cg01112878	chr6	107997468	-1.416	1.106	0.205	0.89		54.44
cg19921651	chr10	44494208	-1.613	1.259	0.205	0.89		15.8
cg10852669	chr8	103140805	-1.178	0.9197	0.205	0.89		84.47
cg14394126	chr4	27005430	-1.657	1.294	0.205	0.89	STIM2	75.86
cg04188808	chr15	42197671	-1.54	1.202	0.205	0.89	EHD4	75.74
cg11164939	chr20	45008677	-0.4515	0.3525	0.205	0.89	ELMO2	93.58
cg01342981	chr2	127415063	-1.752	1.367	0.205	0.89	GYPC	43.19
cg01020427	chr2	86402957	-0.8674	0.6771	0.205	0.89	IMMT	87.51
cg24004686	chr11	75133659	-1.138	0.8883	0.205	0.89	KLHL35	76.49
cg06440041	chr10	81209907	-1.395	1.089	0.205	0.89		76.09
cg13031190	chr1	233124616	-0.4074	0.3181	0.205	0.89	PCNXL2	94.97
cg12368542	chr13	50570250	0.6978	0.5448	0.205	0.89	TRIM13	7.04
cg14904081	chr13	112320101	-3.361	2.624	0.205	0.89		62.14
cg07920092	chr11	46383051	-1.318	1.029	0.205	0.89	DGKZ	76.54
cg03570011	chr12	14107007	-1.258	0.9821	0.205	0.89	GRIN2B	82.93
cg03672272	chr22	46470191	-1.809	1.412	0.205	0.89		56.23
cg09864664	chr1	23063518	-0.9374	0.7318	0.205	0.89	EPHB2	73.87
cg01889779	chr16	71609350	2.635	2.057	0.205	0.89	TAT	73.5
cg14091493	chr9	136796914	-1.889	1.475	0.205	0.89	VAV2	69.86
cg26874872	chr16	26156362	-0.7987	0.6235	0.205	0.89		8.43
cg14228256	chr16	19056219	-1.765	1.378	0.205	0.89	TMC7	70.33
cg08413565	chr3	129035733	0.391	0.3052	0.205	0.89	H1FX	3.97
cg11590705	chr12	22781171	-1.233	0.9626	0.205	0.89	ETNK1	84.03
cg05820312	chr8	141468672	-1.212	0.9464	0.205	0.89	TRAPPC9	11.35
cg19234591	chr1	26632948	2.079	1.623	0.205	0.89	UBXN11	9.03
cg06368369	chr3	148709353	-0.475	0.3708	0.205	0.89	GYG1	5.6
cg13549174	chr9	133910264	-2.356	1.839	0.205	0.89	LAMC3	54.27
cg17881267	chr1	17673891	-0.7104	0.5546	0.205	0.89	PADI4	92.74
cg13177421	chr12	15773876	-1.024	0.7996	0.205	0.89	EPS8	87.3
cg06276857	chr5	133586988	-0.8648	0.6751	0.205	0.89		88.73
cg22629853	chr10	30638455	-0.8093	0.6318	0.205	0.89	MTPAP	6.08
cg02239282	chr12	120766149	-2.19	1.709	0.205	0.89	PLA2G1B	47.64
cg22213420	chrX	144900405	-5.694	4.445	0.205	0.89	SLITRK2	49.77
cg16042379	chr2	227149797	-2.401	1.875	0.205	0.89		78.55
cg21255171	chr17	38443649	-1.16	0.9053	0.205	0.89	CDC6	51
cg03402693	chr2	11055702	3.242	2.531	0.205	0.89		84.11
cg15495949	chr18	2516332	-3.685	2.877	0.205	0.89		58.62
cg08274633	chr15	38988533	-0.9145	0.7139	0.205	0.89	C15orf53	89.97
cg10834561	chr17	55504960	0.5218	0.4073	0.205	0.89	MSI2	91.87
cg01852509	chr7	92804673	-2.179	1.701	0.205	0.89		49.13
cg13218707	chr11	118900557	-1.675	1.308	0.205	0.89	SLC37A4	76.67
cg15956490	chr3	53032818	-3.539	2.763	0.205	0.89	SFMBT1	64.71
cg25114463	chr3	130745833	0.1845	0.144	0.205	0.89	NEK11	2.09
cg06181567	chr16	50731115	-0.6915	0.5398	0.205	0.89	NOD2	90.63
cg00210007	chr1	217251566	2.191	1.711	0.205	0.89	ESRRG	35.39
cg01330290	chr3	151001014	-0.3704	0.2892	0.205	0.89	MED12L	4.33
cg18432895	chr8	29205555	-3.224	2.517	0.205	0.89	DUSP4	51.53
cg00588393	chr6	46326932	-0.5031	0.3928	0.205	0.89		93.57
cg24856024	chr13	99969116	-1.492	1.165	0.205	0.89	UBAC2	63.86
cg12708554	chr2	234398547	-1.835	1.433	0.205	0.89	USP40	80.43
cg00980007	chr11	124481387	-1.255	0.9794	0.205	0.89	PANX3	77.82
cg23036166	chr12	24062807	-3.287	2.566	0.205	0.89	SOX5	58.68
cg03133408	chr13	111474862	-1.075	0.8395	0.205	0.89		85.64
cg05738235	chr17	60973151	-1.278	0.9975	0.205	0.89	MIR548W	71.76
cg01614615	chr1	14075923	-0.4089	0.3193	0.205	0.89	PRDM2	5.16
cg12396757	chr13	42271163	-1.609	1.257	0.205	0.89	VWA8	28.51
cg18086386	chr5	162516650	-1.689	1.318	0.205	0.89		26.49
cg17773453	chr2	45903368	-0.9691	0.7566	0.205	0.89	PRKCE	88.88
cg06965409	chr16	1611973	-0.9188	0.7173	0.205	0.89	IFT140	90.65
cg05396284	chr2	37602210	-2.506	1.957	0.205	0.89		55.65
cg19568844	chr2	2773984	-2.418	1.888	0.205	0.89		54.43
cg01922475	chr1	226320824	-1.27	0.9913	0.205	0.89		77.4
cg22311344	chr13	66713559	-2.221	1.734	0.205	0.89		17.17
cg05743676	chr14	55136707	-2.188	1.708	0.205	0.89	SAMD4A	67.7
cg02348445	chr6	159074793	-1.603	1.252	0.205	0.89	SYTL3	68.19
cg26655143	chr3	52344734	-0.9626	0.7515	0.205	0.89		87.02
cg23361537	chr3	12959998	-0.7625	0.5954	0.205	0.89	IQSEC1	88.48
cg11627741	chr5	34509955	-1.304	1.018	0.205	0.89		23.38
cg26444730	chr14	99724385	-2.318	1.81	0.205	0.89	BCL11B	53.55
cg15089769	chr17	1373797	-1.2	0.9368	0.205	0.89	MYO1C	51.71
cg05502211	chr7	5379706	-1.065	0.8316	0.205	0.89	TNRC18	71.99
cg08214572	chr6	37565751	-2.149	1.677	0.205	0.89		48.2
cg16523704	chr3	49314670	-2.984	2.33	0.205	0.89	USP4	58.93
cg25415605	chr16	19181035	-1.065	0.8317	0.205	0.89	SYT17	36.1
cg08543630	chr13	80792236	-1.312	1.025	0.205	0.89		34.76
cg16615058	chr16	31161005	-0.9637	0.7524	0.205	0.89	PRSS36	84.19
cg20368967	chr1	161154045	-1.257	0.9815	0.205	0.89		65.36
cg23068057	chr6	136611228	-0.8468	0.6612	0.205	0.89	BCLAF1	6.86
cg00864618	chr8	141518479	-1.333	1.041	0.205	0.89		78.98
cg19755241	chr1	152857173	-0.6757	0.5276	0.205	0.89	SMCP	92.44
cg11681597	chr1	249116587	-0.825	0.6441	0.205	0.89	SH3BP5L	85.99
cg14535017	chr1	11211685	-1.109	0.8655	0.205	0.89	MTOR	89.42
cg08143046	chr12	124929704	-0.5995	0.468	0.205	0.89	NCOR2	95.16
cg06895894	chrX	123011980	-1.738	1.357	0.205	0.89	XIAP	76.58
cg01810713	chr16	85966031	-1.461	1.14	0.205	0.89		85.21
cg25827515	chr12	54122680	-0.7607	0.5939	0.205	0.89	CALCOCO1	92.07
cg04151220	chr6	30080393	2.866	2.238	0.205	0.89	TRIM31	51.19
cg18675607	chr8	19145981	-1.051	0.8203	0.205	0.89		89.59
cg06696958	chr2	239471549	-1.701	1.328	0.205	0.89		24.37
cg05578819	chr3	127511054	-1.168	0.9123	0.205	0.89	MGLL	53.86
cg10759957	chr7	94294847	-0.4318	0.3371	0.205	0.89	PEG10	94.12
cg09879168	chr2	149893581	-0.8272	0.6459	0.205	0.89	LYPD6B	88.58
cg12645509	chr18	55344926	-1.752	1.368	0.205	0.89	ATP8B1	80.59
cg01304144	chr10	131076327	-3.313	2.587	0.205	0.89		53.5
cg07570068	chr20	2840720	-0.8913	0.6959	0.205	0.89	VPS16	84.58
cg24315049	chr1	1871963	-2.797	2.184	0.205	0.89		76.98
cg11177738	chr3	193828742	-0.9392	0.7333	0.205	0.89		85.37
cg20872590	chr16	14424804	-0.807	0.6301	0.205	0.89		86.16
cg17777731	chr6	32976131	-1.514	1.182	0.205	0.89	HLA-DOA	24.13
cg11290533	chr20	32379831	-1.068	0.8341	0.205	0.89	ZNF341	50.99
cg20903874	chr3	195997609	-1.02	0.796	0.205	0.89	PCYT1A	84.65
cg12393668	chr17	42768503	-2.791	2.179	0.205	0.89	CCDC43	32.86
cg24006715	chr3	13568212	-1.607	1.255	0.205	0.89		69.9
cg13346508	chr1	36859492	-0.7419	0.5793	0.205	0.89	LSM10	89.42
cg11029191	chr18	43418556	-1.36	1.062	0.205	0.89	SIGLEC15	37.75
cg12854186	chr6	32805398	-2.054	1.603	0.205	0.89	TAP2	42.98
cg21740502	chr1	232439022	-0.9498	0.7416	0.205	0.89		90.43
cg17134397	chr3	172312523	-1.239	0.9675	0.205	0.89		84.73
cg06015599	chr6	151661961	-1.759	1.373	0.205	0.89	AKAP12	80.5
cg25026926	chr17	48266268	-1.937	1.512	0.205	0.89	COL1A1	73.88
cg06026375	chr12	102591323	-0.5983	0.4671	0.205	0.89	PMCH	90.19
cg27232494	chr17	17832220	-1.307	1.02	0.205	0.89	TOM1L2	71.79
cg02505554	chr1	202779959	-0.723	0.5645	0.205	0.89	PCAT6	5.06
cg25632299	chr5	60733133	-1.265	0.988	0.205	0.89	ZSWIM6	83.42
cg18714589	chr21	22611214	-1.164	0.9091	0.205	0.89	NCAM2	88.35
cg00235629	chr2	242484617	-1.645	1.285	0.205	0.89	BOK-AS1	45.68
cg07199534	chr10	120863349	0.4888	0.3816	0.205	0.89	FAM45B	7.64
cg22141696	chr6	166268631	3.9	3.045	0.205	0.89		76.77
cg23237987	chr12	125021446	-0.9905	0.7734	0.205	0.89	NCOR2	84.98
cg18152612	chr2	109588322	-1.233	0.9631	0.205	0.89	EDAR	71.27
cg01354088	chr2	10183140	-1.786	1.395	0.205	0.89	KLF11	2.98
cg06919490	chr4	166034313	0.2678	0.2091	0.205	0.89	TMEM192	3.67
cg23630304	chr17	60708721	-1.587	1.239	0.205	0.89	MRC2	53.83
cg10325095	chr10	73584838	-0.4797	0.3746	0.205	0.89	PSAP	93.66
cg08826264	chr10	17243826	-0.6024	0.4704	0.205	0.89	TRDMT1	2.57
cg07814170	chr19	4607370	-1.139	0.8891	0.205	0.89		17.46
cg14107807	chr6	84221849	-2.257	1.762	0.205	0.89	PRSS35	13.14
cg06779237	chr1	20504807	-2.317	1.809	0.205	0.89		86.64
cg15599138	chr8	833089	-2.492	1.946	0.205	0.89	ERICH1-AS1	62.44
cg21322848	chr15	48057268	0.8389	0.6551	0.205	0.89	SEMA6D	93.54
cg10841831	chr10	127671070	-0.3846	0.3003	0.205	0.89	FANK1	3.69
cg06539076	chr6	2784570	-7.295	5.697	0.205	0.89	WRNIP1	72.87
cg12875534	chrX	70839229	-1.03	0.8042	0.205	0.89	CXCR3	85.13
cg02485348	chr1	244890214	-0.3576	0.2792	0.205	0.89		94.46
cg22640847	chr7	150945607	-1.191	0.9301	0.205	0.89	SMARCD3	5.88
cg14921724	chr3	159531759	-1.796	1.402	0.205	0.89	IQCJ-SCHIP1	77.53
cg02401040	chr9	94757641	-1.632	1.274	0.205	0.89		19.95
cg08111167	chr4	82135987	-3.084	2.408	0.205	0.89		14.95
cg18943936	chr1	175343474	-1.197	0.9347	0.205	0.89	TNR	84.82
cg14024788	chr5	1875611	-2.274	1.776	0.205	0.89		12.46
cg04932802	chr16	4715122	-1.582	1.235	0.205	0.89	MGRN1	57.56
cg25630069	chr1	44385621	-1.119	0.8742	0.205	0.89	ST3GAL3	55.14
cg22642457	chr20	39766794	0.2632	0.2055	0.205	0.89	PLCG1-AS1	3.26
cg12226293	chr12	4333816	-2.685	2.097	0.205	0.89		38.05
cg25629409	chr1	226099128	0.6647	0.5191	0.205	0.89		7.32
cg16299440	chr10	51487558	0.8564	0.6688	0.205	0.89	AGAP7	86.8
cg21394688	chr18	77835513	-0.9674	0.7555	0.205	0.89		81.23
cg13893756	chr1	46950189	-1.241	0.9688	0.205	0.89		86.17
cg07397399	chr3	66025220	-0.3537	0.2762	0.205	0.89	MAGI1	4.04
cg14886500	chr6	23447204	-0.9502	0.742	0.205	0.89		17.73
cg22270467	chr10	73671190	-1.691	1.321	0.205	0.89		18.81
cg14705319	chr5	176938148	-0.9898	0.7729	0.205	0.89	DOK3	82.05
cg05892156	chr18	8658686	-0.7342	0.5734	0.205	0.89		89.95
cg06653043	chrX	135332400	-1.464	1.143	0.205	0.89	MAP7D3	77.68
cg03095982	chr4	17709900	-4.662	3.641	0.205	0.89	FAM184B	45.88
cg02716635	chr12	97857304	-3.068	2.396	0.205	0.89	RMST	33.35
cg17254663	chr14	21918009	7.788	6.082	0.205	0.89		17.04
cg16876162	chr3	182834217	-1.226	0.9572	0.205	0.89		9.94
cg00011717	chr1	5918462	-1.929	1.506	0.205	0.89		84.86
cg05816993	chr11	59709403	-2.479	1.936	0.205	0.89		32.42
cg10631361	chr18	43742231	-1.09	0.851	0.205	0.89		86.42
cg15194163	chr6	32118213	-1.299	1.014	0.205	0.89	PRRT1	69.09
cg15655351	chr6	153269701	-1.483	1.158	0.205	0.89		15.56
cg14303183	chr16	89213293	1.574	1.229	0.205	0.89	ACSF3	87.7
cg12424088	chr7	156409287	-3.962	3.094	0.205	0.89		24.54
cg26132900	chr4	117218289	2.703	2.111	0.205	0.89		60.26
cg18932042	chr8	40457617	-3.794	2.963	0.205	0.89	ZMAT4	62.39
cg16976164	chrX	148233451	1.506	1.176	0.205	0.89		86.59
cg00926889	chr13	115026485	-0.6793	0.5305	0.205	0.89	CDC16	92.91
cg16313195	chr20	62465937	-1.064	0.8309	0.205	0.89		81.49
cg01293207	chr7	23218577	-2.171	1.696	0.205	0.89		48.73
cg04576915	chr13	76277579	-1.949	1.522	0.205	0.89	LMO7	75.38
cg02421172	chr7	1938701	-1.629	1.272	0.205	0.89	MAD1L1	68.3
cg02991085	chr20	30073537	-3.889	3.037	0.205	0.89	NCRNA00028	15.43
cg08595102	chr7	6414623	0.1898	0.1482	0.205	0.89	RAC1	1.87
cg14088532	chr9	97991725	-1.308	1.022	0.205	0.89	FANCC	81.32
cg14549811	chr9	79115876	-0.601	0.4694	0.205	0.89	GCNT1	92.38
cg15998496	chr3	14609820	-1.365	1.066	0.205	0.89		84.44
cg22816909	chr1	44456739	-1.573	1.229	0.205	0.89	B4GALT2	62.95
cg11711265	chr19	528571	-1.249	0.9752	0.205	0.89		20.99
cg21169525	chr6	32862273	-0.6959	0.5435	0.205	0.89		4.75
cg05682942	chr7	142942530	-1.897	1.481	0.205	0.89		67.83
cg01717246	chr1	224044718	-0.9265	0.7236	0.205	0.89		88.07
cg06392204	chr3	614734	-3.787	2.957	0.205	0.89		45.32
cg11901034	chr3	128598214	0.4349	0.3396	0.205	0.89	ACAD9	3.24
cg23100976	chr9	132779129	-1.113	0.8692	0.205	0.89	FNBP1	85.89
cg00438946	chr6	34215475	-1.228	0.9588	0.205	0.89	C6orf1	66.56
cg16357457	chr3	47821924	-1.607	1.255	0.205	0.89	SMARCC1	31.04
cg13755396	chr18	32397458	2.58	2.015	0.205	0.89	DTNA	57.26
cg01442142	chr3	134370662	-2.298	1.795	0.205	0.89	KY	34.72
cg21507671	chr4	184208978	-0.5852	0.457	0.205	0.89	WWC2	93.39
cg02399313	chr2	207572011	-1.761	1.376	0.205	0.89	DYTN	50.69
cg11203397	chr13	46870454	-2.234	1.745	0.205	0.89		25.15
cg20767111	chr7	155249648	-4.41	3.444	0.205	0.89	EN2	13.47
cg03863634	chr16	86553371	-1.01	0.7888	0.205	0.89		13.58
cg00570548	chr7	159533	-3.64	2.843	0.205	0.89		65.07
cg16376770	chr12	124196011	-1.237	0.9665	0.205	0.89	ATP6V0A2	49.71
cg06371243	chr10	75950020	-0.9317	0.7277	0.205	0.89	ADK	10.68
cg14341289	chr9	108209784	-1.756	1.372	0.205	0.89	FSD1L	57.45
cg03090171	chr8	72130951	1.855	1.449	0.205	0.89	EYA1	86.67
cg01856899	chr20	5299094	-2.12	1.656	0.205	0.89		35.52
cg08242010	chr1	155051879	-3.498	2.732	0.205	0.89	EFNA3	46.38
cg21633407	chr9	117496689	-0.4794	0.3744	0.205	0.89		94.24
cg09114153	chr11	2322329	-1.443	1.127	0.205	0.89	C11orf21	43.25
cg07376219	chr1	111022831	-0.3883	0.3033	0.205	0.89	CYMP	94.33
cg20594912	chr19	3025746	-0.9226	0.7206	0.205	0.89	TLE2	90.32
cg25518365	chr11	45928898	-1.03	0.8044	0.205	0.89	C11orf94	36.29
cg11282822	chr6	31367538	-0.4695	0.3667	0.205	0.89		5.9
cg06937034	chr10	78315969	-2.366	1.848	0.205	0.89	C10orf11	67.66
cg15153141	chr5	81470056	-1.23	0.9605	0.205	0.89	ATG10	79.96
cg03477993	chr9	96343565	-2.718	2.123	0.205	0.89	PHF2	65.18
cg23288563	chr14	21491469	-1.313	1.025	0.205	0.89	NDRG2	79.31
cg05943077	chr14	89461857	-2.291	1.79	0.205	0.89		57.01
cg03106958	chr17	79372973	-1.284	1.003	0.205	0.89	BAHCC1	44.6
cg21689075	chr1	109192664	-0.6394	0.4994	0.205	0.89	C1orf59	90.13
cg01874334	chr16	1172095	-1.111	0.8676	0.205	0.89		41.88
cg23421458	chr6	36598277	-1.449	1.132	0.205	0.89		68.33
cg26254210	chr20	44982033	-1.156	0.9026	0.205	0.89	SLC35C2	59.82
cg23026273	chr10	113112565	-2.673	2.088	0.205	0.89		67.2
cg18991837	chr3	126081391	-1.551	1.211	0.205	0.89		82.31
cg23940915	chr11	133306499	-1.566	1.223	0.205	0.89	OPCML	19.8
cg14530184	chr9	117177141	-1.077	0.841	0.206	0.89	DFNB31	80.65
cg19594606	chr12	7023461	-1.364	1.065	0.206	0.89	ENO2	13.76
cg04856827	chr14	38561813	-2.75	2.148	0.206	0.89		40.11
cg04064963	chr6	158243386	-1.278	0.9982	0.206	0.89	SNX9	62.38
cg20775112	chrX	11776121	0.8689	0.6787	0.206	0.89	MSL3	2.69
cg05640416	chr10	135176430	-0.5091	0.3976	0.206	0.89	ECHS1	94.36
cg04671742	chr12	6881997	-1.672	1.306	0.206	0.89	LAG3	74.37
cg23966736	chr4	41614783	-1.317	1.028	0.206	0.89	LIMCH1	33.59
cg27429599	chr21	47342095	-1.059	0.8269	0.206	0.89	PCBP3	29.98
cg09060057	chr19	24269919	-0.2549	0.1991	0.206	0.89	ZNF254	3.32
cg08190545	chr19	28403514	-2.37	1.851	0.206	0.89		43.52
cg01137002	chr17	43155091	-1.196	0.9339	0.206	0.89	NMT1	80.36
cg06408533	chrX	67867352	-1.273	0.9942	0.206	0.89	STARD8	25.88
cg22085283	chr7	127713987	-0.7088	0.5536	0.206	0.89	SND1	90.38
cg05502645	chr19	1971281	-1.206	0.9418	0.206	0.89	CSNK1G2	76.38
cg15442737	chr8	141370229	1.593	1.244	0.206	0.89	TRAPPC9	66.43
cg03162251	chr19	6230240	-2.152	1.681	0.206	0.89	MLLT1	86.06
cg17332762	chr3	106967639	-0.5015	0.3917	0.206	0.89	LOC344595	91.74
cg12306515	chr16	67965472	-0.963	0.7522	0.206	0.89	CTRL	77.68
cg12289476	chr4	76781503	-1.825	1.425	0.206	0.89	PPEF2	37.76
cg05575921	chr5	373378	-2.418	1.889	0.206	0.89	AHRR	61.18
cg15528676	chr4	184332641	-0.4443	0.3471	0.206	0.89		94.61
cg04904099	chr16	68678010	-0.7396	0.5777	0.206	0.89	CDH3	8.38
cg26710563	chr15	62684736	1.493	1.166	0.206	0.89		32.36
cg09610792	chr11	94798056	-1.161	0.9068	0.206	0.89		86
cg07144984	chr3	114864747	-3.967	3.099	0.206	0.89	ZBTB20	63.67
cg25233308	chr11	66192121	-2.454	1.917	0.206	0.89	NPAS4	51.25
cg09427131	chr15	86162933	-1.198	0.9357	0.206	0.89	AKAP13	83.11
cg14136871	chr12	132125891	-1.748	1.365	0.206	0.89		39.77
cg10345341	chr10	60059579	-0.4406	0.3442	0.206	0.89		5.16
cg18903750	chr1	180094221	-0.8752	0.6836	0.206	0.89		92.93
cg07611666	chr18	74729481	3.227	2.521	0.206	0.89	MBP	71.29
cg06275417	chr4	751048	-0.7978	0.6232	0.206	0.89	PCGF3	89.81
cg20167003	chr15	91612421	3.557	2.778	0.206	0.89		53.53
cg25883333	chr15	66405935	-2.756	2.153	0.206	0.89	MEGF11	59.51
cg04228104	chr1	150551925	0.4027	0.3145	0.206	0.89	MCL1	3.61
cg04013915	chrX	15586143	-1.504	1.175	0.206	0.89	ACE2	76.31
cg16693394	chr12	96830177	-1.174	0.9173	0.206	0.89		84.62
cg27571789	chr14	100489207	-1.744	1.363	0.206	0.89		67.44
cg03222310	chr19	37064303	-0.1729	0.135	0.206	0.89	ZNF529	1.87
cg10982886	chr11	82868462	0.242	0.189	0.206	0.89	PCF11	2
cg05665581	chr10	124669393	-1.87	1.46	0.206	0.89	FAM24A	21.69
cg05250380	chr9	140735359	-1.109	0.8666	0.206	0.89		90.5
cg16482183	chr6	26056742	-0.1898	0.1482	0.206	0.89	HIST1H1C	1.59
cg13649488	chr1	152345432	-1.33	1.039	0.206	0.89		83.16
cg19585586	chr18	47019331	-2.142	1.673	0.206	0.89	RPL17	66.83
cg14242708	chr11	57257920	-0.7831	0.6117	0.206	0.89	SLC43A1	91.61
cg23314480	chr11	44525689	-1.271	0.9931	0.206	0.89		86.49
cg20597484	chr12	121427010	-1.032	0.806	0.206	0.89	HNF1A	85.34
cg04561512	chr1	214819838	-0.4443	0.3471	0.206	0.89	CENPF	94.53
cg08979831	chr11	119791816	-1.286	1.005	0.206	0.89		77.94
cg10003262	chr17	1106589	0.3141	0.2454	0.206	0.89		3.56
cg00374071	chr14	21921513	-0.828	0.6468	0.206	0.89		89.08
cg13520736	chr6	125543048	-0.6374	0.4979	0.206	0.89	TPD52L1	92.35
cg04946818	chr5	148554124	-1.316	1.028	0.206	0.89	ABLIM3	20.98
cg10309117	chr10	30060458	-0.78	0.6093	0.206	0.89		91.71
cg00680551	chr8	103135595	-2.057	1.607	0.206	0.89	NCALD	57.1
cg06757399	chr16	1878010	0.3851	0.3008	0.206	0.89	HAGH	6.05
cg03344068	chr3	125154426	-0.7809	0.61	0.206	0.89		89.88
cg01233141	chr8	2030032	-3.03	2.367	0.206	0.89	MYOM2	51.59
cg15623866	chr1	156386933	-1.697	1.325	0.206	0.89	C1orf61	29.2
cg12476093	chr8	8958819	-0.8094	0.6323	0.206	0.89		81.5
cg15120380	chr2	171312686	-2.119	1.655	0.206	0.89	MYO3B	74.39
cg15063798	chr21	26979963	0.227	0.1773	0.206	0.89	MRPL39	2.4
cg08060588	chr7	70527670	-4.55	3.555	0.206	0.89		48.96
cg01536744	chr3	24266783	-0.4086	0.3192	0.206	0.89	THRB	93.02
cg06639481	chr1	223912378	-1.124	0.8782	0.206	0.89	CAPN2	83.81
cg14021717	chr9	137022403	-1.376	1.075	0.206	0.89	WDR5	85.91
cg03005327	chr10	5873267	-0.6475	0.5058	0.206	0.89		91.84
cg15061530	chr1	32827834	0.2244	0.1753	0.206	0.89	LOC100128071	1.75
cg26265881	chr1	101185299	-2.607	2.037	0.206	0.89	VCAM1	57.66
cg18217459	chr6	152429948	-1.829	1.429	0.206	0.89		35.76
cg25912474	chr4	155608227	-1.483	1.159	0.206	0.89		15.37
cg15013136	chr10	1336672	-1.379	1.078	0.206	0.89	ADARB2	29.3
cg06011026	chr1	213796835	-1.194	0.9327	0.206	0.89		89.3
cg03154668	chr9	97843654	-1.072	0.8372	0.206	0.89	C9orf3	79.15
cg07130826	chr17	72456675	-1.757	1.373	0.206	0.89		46.9
cg08508721	chr2	238525820	-1.349	1.054	0.206	0.89		69.77
cg04557383	chr16	56703568	1.818	1.421	0.206	0.89	MT1H	4.82
cg03866756	chr16	48165595	-1.25	0.9765	0.206	0.89	ABCC12	53.27
cg14506197	chr2	133672861	-2.801	2.188	0.206	0.89	MIR7853	54.05
cg14241426	chr1	3048781	1.318	1.03	0.206	0.89	PRDM16	32.86
cg13036422	chr19	318344	-0.6856	0.5356	0.206	0.89	MIER2	89.48
cg02892402	chr16	320613	-1.983	1.549	0.206	0.89	RGS11	74.92
cg04329390	chr6	166722165	-1.474	1.151	0.206	0.89	PRR18	14.72
cg05625284	chr3	32509105	-1.357	1.06	0.206	0.89		79.3
cg13624878	chr1	1946972	-1.705	1.332	0.206	0.89		46.71
cg13910836	chr12	125451721	-0.3842	0.3001	0.206	0.89	DHX37	95.98
cg23229984	chr5	148520753	-1.004	0.7841	0.206	0.89	ABLIM3	87.17
cg11763982	chr5	333075	-2.377	1.857	0.206	0.89	AHRR	64.66
cg08691490	chr17	48735420	-0.9848	0.7694	0.206	0.89	ABCC3	82.83
cg25953970	chr2	152329613	-0.4951	0.3868	0.206	0.89	RIF1	92
cg21240528	chr17	3695070	-1.064	0.831	0.206	0.89	ITGAE	62.61
cg07508341	chr6	2510507	2.785	2.176	0.206	0.89		84.46
cg16097772	chr12	69742232	-1.217	0.9505	0.206	0.89	LYZ	80.17
cg18654504	chr8	38590242	-1.267	0.9895	0.206	0.89	TACC1	81.55
cg11757651	chr6	141807188	-0.5757	0.4497	0.206	0.89		92.63
cg24112000	chr20	60950667	1.31	1.023	0.206	0.89		85.24
cg07657472	chr10	123879028	-0.8366	0.6536	0.206	0.89	TACC2	87.16
cg14977785	chr3	76359822	-2.872	2.243	0.206	0.89		36.4
cg05108737	chr10	28288291	-1.994	1.558	0.206	0.89	ARMC4	29.32
cg13796884	chr1	154417817	-2.001	1.563	0.206	0.89	IL6R	78.82
cg11881391	chr10	76281814	-0.4913	0.3838	0.206	0.89	ADK	92.34
cg17476701	chr6	30651563	-1.617	1.263	0.206	0.89	KIAA1949	58.57
cg01683788	chrX	11777794	-0.8984	0.7019	0.206	0.89	MSL3	8.05
cg18523915	chr2	85728591	-1.006	0.7856	0.206	0.89		88.57
cg09059369	chr6	82574762	-0.5631	0.4399	0.206	0.89		92.25
cg08383262	chr3	123987194	-2.375	1.855	0.206	0.89	KALRN	61.16
cg23509922	chr8	119323702	-1.798	1.405	0.206	0.89	SAMD12	37.16
cg07978456	chr16	86817342	-2.256	1.762	0.206	0.89		47.9
cg05167468	chr15	21905516	-2.359	1.843	0.206	0.89		70.03
cg18192610	chr2	44741623	-0.4555	0.3558	0.206	0.89	C2orf34	93.49
cg26871378	chr17	40247161	-1.424	1.112	0.206	0.89		71.71
cg00502222	chr12	132880128	-2.289	1.788	0.206	0.89	GALNT9	90.93
cg16616240	chr17	35766244	-0.4585	0.3582	0.206	0.89	ACACA	6.4
cg04812509	chr10	90342738	-3.436	2.685	0.206	0.89	RNLS	34.82
cg21909689	chr9	72591441	-1.511	1.181	0.206	0.89		28.4
cg06956584	chr2	2686097	-1.962	1.533	0.206	0.89		50.74
cg08451977	chr7	100849825	0.3793	0.2963	0.206	0.89	PLOD3	96.77
cg10504360	chr20	45267744	-1.111	0.8677	0.206	0.89	SLC13A3	36.71
cg04594452	chr10	124906685	-1.734	1.354	0.206	0.89	HMX2	30.77
cg07355935	chr4	141559263	-1.484	1.16	0.206	0.89	TBC1D9	35.83
cg19699200	chr19	39785864	-1.641	1.282	0.206	0.89	IL29	68.42
cg11661340	chr1	222628632	0.4738	0.3701	0.206	0.89		4.57
cg25085070	chr11	28130740	-1.873	1.463	0.206	0.89	KIF18A	43.46
cg21597425	chr6	143195947	-0.76	0.5938	0.206	0.89	HIVEP2	10.66
cg15032444	chr6	43027766	-0.2857	0.2232	0.206	0.89	KLC4	3.15
cg00355457	chr11	21498303	-1.449	1.132	0.206	0.89	NELL1	89.12
cg16885406	chr20	44065780	-1.059	0.8275	0.206	0.89		34.16
cg08742246	chr10	134862901	-1.325	1.035	0.206	0.89		44.78
cg21865716	chr1	53752564	-1.174	0.9175	0.206	0.89	LRP8	86.24
cg07205194	chr7	145559353	-2.74	2.141	0.206	0.89		62.1
cg11232815	chr7	149746649	2.041	1.595	0.206	0.89		58.62
cg08118412	chr3	64113418	-0.5478	0.428	0.206	0.89	PRICKLE2	93.43
cg01883570	chr4	102893963	-2.022	1.58	0.206	0.89	BANK1	56.69
cg23247968	chr10	104535961	0.7667	0.5991	0.206	0.89	C10orf26	16.25
cg00426498	chr17	27507667	-1.549	1.21	0.206	0.89	MYO18A	45.93
cg18758483	chr2	10661702	-0.8808	0.6882	0.206	0.89		43.17
cg27079194	chr14	32350428	-3.392	2.65	0.206	0.89		67.79
cg23028178	chr1	236229267	-1.566	1.223	0.206	0.89	NID1	49.77
cg12301619	chr1	110676840	-1.192	0.931	0.206	0.89		85.77
cg12937636	chr3	17345074	-0.5459	0.4265	0.206	0.89	TBC1D5	91.77
cg06918569	chr15	70729653	-0.6457	0.5045	0.206	0.89		93.43
cg23883404	chr19	44455202	0.3495	0.2731	0.206	0.89	ZNF221	4.31
cg12911970	chr3	52764460	-0.9984	0.7801	0.206	0.89	NEK4	89.82
cg08272562	chr20	33570285	-0.6076	0.4747	0.206	0.89	MYH7B	92.66
cg09860047	chr2	227734267	-0.8243	0.644	0.206	0.89	RHBDD1	88.57
cg18765519	chr7	123198640	-1.397	1.091	0.206	0.89	NDUFA5	83.33
cg01948047	chr22	19724501	-1.664	1.3	0.206	0.89		78.53
cg25686087	chr19	46270412	-1.42	1.11	0.206	0.89	SIX5	33.14
cg25720406	chr3	123292285	-0.4983	0.3894	0.206	0.89	HACD2	93.19
cg22462109	chr3	139279121	-0.6154	0.4808	0.206	0.89	NMNAT3	89.77
cg25915871	chr17	57774897	-0.4188	0.3273	0.206	0.89	PTRH2	93.86
cg07660635	chr16	85936147	-2.561	2.001	0.206	0.89	IRF8	55.93
cg19074748	chr11	76348764	-1.404	1.097	0.206	0.89		53.89
cg09067344	chr20	42916098	-3.696	2.888	0.206	0.89		46.53
cg00052246	chr3	71106252	-0.742	0.5798	0.206	0.89	FOXP1	92.25
cg26103798	chr6	146660979	-2.414	1.886	0.206	0.89	GRM1	47.45
cg01598733	chr3	121712058	1.324	1.034	0.206	0.89	ILDR1	91.08
cg16101171	chr22	47000037	-1.44	1.125	0.206	0.89		69.73
cg15942641	chr16	30394232	-1.2	0.938	0.206	0.89	SEPT1	79.74
cg14776518	chr15	63892607	-1.861	1.454	0.206	0.89	FBXL22	41.26
cg17259602	chr6	44197180	-1.449	1.133	0.206	0.89	SLC29A1	55.83
cg25626166	chr10	12810556	3.872	3.026	0.206	0.89	CAMK1D	60.25
cg21625824	chr22	29687998	-0.4058	0.3171	0.206	0.89	EWSR1	94.39
cg02625536	chr20	47749901	-1.075	0.8396	0.206	0.89	STAU1	79.03
cg16049367	chr22	41701763	-1.293	1.011	0.206	0.89	ZC3H7B	83.5
cg20544315	chr4	47032952	-1.975	1.543	0.206	0.89	GABRB1	21.3
cg09161579	chr17	38173542	-1.192	0.9315	0.206	0.89	CSF3	49.1
cg14466720	chr3	151298509	-2.103	1.643	0.206	0.89		69.75
cg21454473	chr11	117095259	-1.421	1.11	0.206	0.89	PCSK7	65.37
cg03711682	chr16	71518618	-1.847	1.443	0.206	0.89	ZNF19	12.76
cg01202997	chr19	37342758	-0.8102	0.6331	0.206	0.89	ZNF790	88.78
cg06286267	chr21	47013815	-3.463	2.706	0.206	0.89		38.77
cg08649360	chr3	9833841	-0.7903	0.6175	0.206	0.89	ARPC4	8.92
cg15797903	chr3	119603162	0.5971	0.4666	0.206	0.89	GSK3B	91.37
cg09774917	chr6	10417385	1.568	1.225	0.206	0.89	TFAP2A	18.4
cg06920962	chr14	105390934	-1.809	1.413	0.206	0.89	PLD4	63.83
cg01030981	chr3	161142235	-0.7657	0.5983	0.206	0.89		6.6
cg05720573	chrX	37703454	-1.647	1.287	0.206	0.89	DYNLT3	79.47
cg22179913	chr13	107183635	-1.908	1.491	0.206	0.89	EFNB2	70.99
cg22640401	chr6	11154509	-2.724	2.129	0.206	0.89		36.76
cg19599395	chr19	3837031	-3.866	3.021	0.206	0.89	ZFR2	62.47
cg07639008	chr9	116836826	-3.112	2.432	0.206	0.89	AMBP	68.12
cg14021375	chr19	16999800	1.372	1.072	0.206	0.89	F2RL3	53.67
cg07104639	chr20	15125595	-1.427	1.115	0.206	0.89	MACROD2	80.65
cg16786274	chr13	102865555	-2.556	1.997	0.206	0.89	FGF14	63.26
cg20929244	chr8	142039948	-0.9646	0.7538	0.206	0.89		84.64
cg13910395	chr22	43973021	-3.024	2.363	0.206	0.89	EFCAB6	30.8
cg05951575	chr16	35021292	-1.921	1.501	0.206	0.89		31.2
cg13706028	chr19	7480953	-1.369	1.07	0.206	0.89	ARHGEF18	82.68
cg11186706	chr14	54815745	-3.124	2.441	0.206	0.89		48.71
cg21910316	chr9	12723655	-2.057	1.608	0.206	0.89	LURAP1L-AS1	68
cg17534945	chr6	132129013	-0.224	0.175	0.206	0.89	ENPP1	2.61
cg21507303	chr9	137743237	1.145	0.8947	0.206	0.89	MIR3689B	24.5
cg26112317	chr22	45132994	-2.904	2.269	0.206	0.89	PRR5	39.91
cg26692749	chr1	24861919	-3.07	2.399	0.206	0.89	RCAN3	64.08
cg07136271	chr8	99053823	-0.8496	0.6639	0.206	0.89		86.54
cg20506756	chr11	73745132	-0.8456	0.6608	0.206	0.89	C2CD3	89.14
cg16293114	chr7	105423322	-1.505	1.176	0.206	0.89	ATXN7L1	82.23
cg03894683	chr13	44712679	1.321	1.032	0.206	0.89	SMIM2-AS1	83.76
cg20191795	chr2	86668233	-0.4023	0.3144	0.206	0.89	KDM3A	5.74
cg10244694	chr11	46689761	-0.4299	0.3359	0.206	0.89	ATG13	94.62
cg12196847	chr14	81426577	-0.977	0.7635	0.206	0.89	TSHR	87.27
cg15439418	chr1	234509500	0.2698	0.2108	0.206	0.89	C1orf31	2.57
cg07591921	chr13	84413367	5.051	3.947	0.206	0.89		53.44
cg14184907	chr12	90257229	-1.501	1.173	0.206	0.89		63.56
cg11942669	chr6	168426326	-1.905	1.489	0.206	0.89	KIF25	58.43
cg06917494	chr2	21764861	-1.314	1.027	0.206	0.89		16.15
cg24068468	chr10	5488535	0.9055	0.7076	0.206	0.89	NET1	7.73
cg10947826	chr5	178620294	-1.774	1.386	0.206	0.89	ADAMTS2	93.1
cg17762634	chr9	137888868	-2.751	2.15	0.206	0.89		45.98
cg01306806	chr19	55314050	3.944	3.082	0.206	0.89	KIR2DL4	52.02
cg02233041	chr4	122085560	-0.7934	0.6201	0.206	0.89	TNIP3	87.11
cg09133331	chr1	204400364	1.585	1.238	0.206	0.89	PIK3C2B	49.11
cg17292662	chr8	54758936	-1.166	0.9115	0.206	0.89		83.66
cg14977707	chr14	105352884	-0.7348	0.5742	0.206	0.89	KIAA0284	89.89
cg22057580	chr6	166166831	-2.403	1.878	0.206	0.89		72.21
cg19668990	chr6	167550145	-1.891	1.478	0.206	0.89	CCR6	90.55
cg05461498	chr12	12656622	-2.119	1.656	0.206	0.89	DUSP16	91.82
cg00997285	chr14	21787234	-0.4343	0.3394	0.206	0.89	RPGRIP1	94.77
cg07629996	chrX	17673876	-2.664	2.082	0.206	0.89	NHS	65.58
cg19375676	chr1	244615173	-0.3879	0.3032	0.206	0.89	ADSS	3.14
cg12178267	chr3	39150828	-1.066	0.833	0.206	0.89	GORASP1	83.43
cg20736821	chr1	44393218	-0.4895	0.3825	0.206	0.89	ST3GAL3	93.55
cg12548572	chr19	1473668	-1.49	1.164	0.206	0.89	C19orf25	74.9
cg04645817	chr15	89693656	-0.4907	0.3834	0.206	0.89	ABHD2	91.4
cg03218479	chr8	140945782	-1.228	0.9598	0.206	0.89	TRAPPC9	78.12
cg27050612	chr17	46133198	-1.075	0.8405	0.206	0.89	NFE2L1	55.11
cg12566844	chr3	56929435	1.778	1.389	0.206	0.89	ARHGEF3	90.16
cg22927150	chr9	139583150	-1.612	1.26	0.206	0.89	AGPAT2	36.74
cg00508577	chr6	49517014	-0.6171	0.4823	0.206	0.89	C6orf141	91.73
cg03763769	chr1	197744884	-1.283	1.003	0.206	0.89	DENND1B	15.73
cg22138002	chr18	44237002	1.981	1.548	0.206	0.89	LOXHD1	34.67
cg15965212	chr20	55102313	-0.937	0.7323	0.206	0.89	GCNT7	78.99
cg11096675	chr17	2268548	0.1619	0.1265	0.206	0.89	SGSM2	98.13
cg12661229	chr3	49840147	-0.3818	0.2984	0.206	0.89	C3orf54	4.16
cg13429260	chr11	73356744	-0.5716	0.4467	0.206	0.89	PLEKHB1	89.66
cg08104568	chr14	23623728	-1.678	1.311	0.206	0.89	SLC7A8	17.97
cg10782480	chr8	33424813	0.2147	0.1678	0.206	0.89	RNF122	2.35
cg00841789	chr3	32751176	-0.4406	0.3443	0.206	0.89	CNOT10	94.44
cg15437528	chr17	72427628	0.2304	0.18	0.206	0.89	GPRC5C	3.68
cg13423067	chr9	18948134	-2.104	1.645	0.206	0.89	SAXO1	51.13
cg23918109	chr1	116618644	1.433	1.12	0.206	0.89		20.27
cg21190637	chr2	153369796	0.382	0.2985	0.206	0.89	FMNL2	93.43
cg18140293	chr8	97591347	-2.046	1.599	0.206	0.89	SDC2	69.15
cg26011212	chr10	13259230	-0.5487	0.4288	0.206	0.89		92.83
cg07502045	chr22	45826894	-0.7708	0.6024	0.206	0.89	RIBC2	88.55
cg05745908	chr7	69330111	-1.323	1.034	0.206	0.89	AUTS2	68.28
cg17492830	chr20	13001648	-0.5978	0.4672	0.206	0.89	SPTLC3	93.42
cg20591337	chr12	53693442	-6.72	5.252	0.206	0.89	C12orf10	21.09
cg04145434	chr18	74162522	-1.454	1.136	0.206	0.89	ZNF516	11.78
cg16622353	chr17	48454200	-1.381	1.08	0.206	0.89	EME1	64.45
cg26300620	chr18	74890779	-0.7687	0.6008	0.206	0.89		8.01
cg14246396	chr3	111082323	-1.069	0.8354	0.206	0.89		86.12
cg05098969	chr12	122820377	-0.4493	0.3511	0.206	0.89	CLIP1	95.13
cg04251307	chr12	10827012	-0.5796	0.453	0.206	0.89	STYK1	5.15
cg03781234	chr11	126506851	1.089	0.8513	0.206	0.89	KIRREL3	24.3
cg08872246	chr5	20784958	-1.744	1.363	0.206	0.89		18.61
cg26548542	chr16	89177266	-1.37	1.07	0.206	0.89	ACSF3	92.54
cg11265941	chr15	25068738	-3.56	2.782	0.206	0.89	SNRPN	38.07
cg23699775	chr6	68595547	-1.418	1.108	0.206	0.89		85.54
cg22576711	chr4	126427834	3.122	2.44	0.206	0.89	MIR2054	51.11
cg06513375	chr8	145955988	4.119	3.219	0.206	0.89	ZNF251	74.81
cg13620615	chr21	40555724	0.4183	0.3269	0.206	0.89	PSMG1	3.33
cg03154513	chr20	30193400	-0.3512	0.2745	0.206	0.89	ID1	2.76
cg24881334	chr17	69409104	-1.485	1.161	0.206	0.89		15.34
cg12060505	chr2	158647500	-1.168	0.9126	0.206	0.89	ACVR1	44.51
cg01266576	chr15	90040277	-1.34	1.047	0.206	0.89	RHCG	78.77
cg14018617	chr16	12409431	-0.9046	0.707	0.206	0.89	SNX29	86.43
cg18763326	chr1	159895010	-0.2299	0.1796	0.206	0.89	TAGLN2	2.32
cg07343629	chr15	75280562	-1.819	1.422	0.206	0.89		39.93
cg05258736	chr5	180591704	-1.982	1.549	0.206	0.89		15.61
cg02674925	chr1	233474079	-0.8943	0.699	0.206	0.89	KIAA1804	92.89
cg15985987	chr8	86858750	-5.049	3.946	0.206	0.89		60.24
cg04220417	chr17	69616785	-4.193	3.277	0.206	0.89		52.32
cg17901081	chr17	79339679	-1.542	1.205	0.206	0.89		51.03
cg13925692	chr3	350789	-2.247	1.756	0.206	0.89	CHL1	15.7
cg19585100	chr14	73703023	-1.208	0.944	0.206	0.89	PAPLN	80.39
cg05579351	chr3	87839841	-3.122	2.44	0.206	0.89		73.02
cg14946105	chr17	8021876	-0.2787	0.2179	0.206	0.89	ALOXE3	3.12
cg10219164	chr1	88452381	-1.398	1.093	0.206	0.89		83.58
cg13765061	chr9	78830510	-0.9875	0.7719	0.206	0.89		83.63
cg02356608	chr1	38712067	-0.869	0.6792	0.206	0.89		88.71
cg05085255	chr15	60298617	-0.6235	0.4873	0.206	0.89		4.73
cg22886659	chr6	498807	-0.427	0.3338	0.206	0.89	EXOC2	94.34
cg04697598	chr15	37048064	-0.4999	0.3907	0.206	0.89	C15orf41	94.45
cg14771727	chr10	50887212	-2.94	2.298	0.206	0.89	C10orf53	21.53
cg21210020	chr1	36036153	-1.178	0.9205	0.206	0.89		80.76
cg19647370	chr12	26146815	-3.064	2.395	0.206	0.89	RASSF8	72.3
cg24876648	chr10	13965645	-1.793	1.401	0.206	0.89	FRMD4A	49.68
cg08860509	chr9	136430357	0.9114	0.7124	0.206	0.89	ADAMTSL2	18.59
cg07740388	chr17	78055269	-0.4427	0.346	0.206	0.89	CCDC40	94.76
cg20748038	chr10	124713071	-1.009	0.789	0.206	0.89	C10orf88	8.01
cg08695418	chr4	6729199	-1.248	0.9758	0.206	0.89		82.71
cg27446200	chr12	95524014	-1.07	0.8362	0.206	0.89	FGD6	88.31
cg08131081	chr16	2347567	-2.1	1.641	0.206	0.89	ABCA3	58.71
cg20679082	chr17	1090548	0.9976	0.7798	0.206	0.89	ABR	12.42
cg12285737	chr19	49931759	-1.064	0.8313	0.206	0.89		12.26
cg27616541	chr17	40837288	1.979	1.547	0.206	0.89	CNTNAP1	67.57
cg02854922	chr1	144930964	-1.344	1.051	0.206	0.89	PDE4DIP	21.69
cg07595476	chr9	133315190	-1.272	0.9946	0.206	0.89		74.5
cg01280202	chr4	75719350	-5.606	4.382	0.206	0.89	BTC	18.77
cg19422687	chr4	3567958	-1.173	0.9167	0.206	0.89		22.4
cg06949837	chr16	75285687	0.2281	0.1783	0.206	0.89	BCAR1	2.85
cg24050474	chr3	39544326	-2.953	2.308	0.206	0.89	MOBP	65.9
cg00056834	chr2	43276399	-1.213	0.9482	0.206	0.89		80.32
cg00252027	chr12	68658506	1.632	1.276	0.206	0.89		80.7
cg04922576	chr1	15745308	-1.958	1.531	0.206	0.89	EFHD2	78.14
cg08585128	chr2	10360737	-1.68	1.313	0.206	0.89		84.46
cg24109744	chr19	5107661	-1.352	1.056	0.206	0.89	KDM4B	65.28
cg17113059	chr5	32074486	-0.6693	0.5231	0.206	0.89	PDZD2	92.58
cg02993606	chr19	38803369	-0.9043	0.7069	0.206	0.89	YIF1B	87.63
cg23330212	chr11	27672697	-1.987	1.553	0.206	0.89	BDNFOS	58.7
cg14991358	chr1	156767203	-0.5964	0.4662	0.206	0.89	PRCC	6.53
cg22239534	chr22	37102115	-1.651	1.291	0.206	0.89		20.09
cg07420027	chr3	159705224	-1.25	0.977	0.206	0.89	IL12A	77.35
cg20839768	chr12	56511953	-0.3322	0.2596	0.206	0.89	ZC3H10	2.92
cg18511941	chr2	145011659	-3.258	2.547	0.206	0.89	GTDC1	81.52
cg15363480	chr11	35160685	-2.126	1.662	0.206	0.89	CD44	7.55
cg04289740	chr14	20959034	-1.712	1.338	0.206	0.89		73.38
cg24073074	chr17	66432759	-1.254	0.9801	0.206	0.89	WIPI1	35.78
cg08614163	chr4	58030145	-0.6449	0.5041	0.206	0.89		4.93
cg10772425	chr3	51714372	-1.031	0.8062	0.206	0.89	TEX264	87.15
cg17177336	chr7	139026384	-0.3818	0.2985	0.206	0.89	C7orf55	3.82
cg17321476	chr17	76893871	-1.777	1.389	0.206	0.89	TIMP2	65.91
cg19674095	chr6	98113462	-2.625	2.052	0.206	0.89	LOC101927314	57.83
cg21219903	chr1	43920090	-1.479	1.156	0.206	0.89	HYI	77.27
cg27185267	chr3	9769333	-1.505	1.176	0.206	0.89	CPNE9	72.33
cg05810540	chr9	136866735	-1.654	1.293	0.206	0.89		44.29
cg24671195	chr7	97473541	-2.414	1.887	0.206	0.89		53.5
cg08383315	chr11	8190565	-2.632	2.057	0.206	0.89	RIC3	13.78
cg14788003	chr3	10916026	2.712	2.12	0.206	0.89	SLC6A11	57.85
cg07629519	chr2	86509983	-1.151	0.8999	0.206	0.89	REEP1	79.16
cg23209926	chr13	107865419	-3.819	2.986	0.206	0.89	FAM155A	58.38
cg12720030	chr16	47155161	-0.5795	0.453	0.206	0.89	NETO2	93.14
cg14374923	chr6	33145955	-1.717	1.342	0.206	0.89	COL11A2	47.79
cg04491321	chr8	142736998	-1.077	0.8418	0.206	0.89		37.11
cg10938656	chr7	2623763	0.6878	0.5377	0.206	0.89	IQCE	94.61
cg19680277	chrX	100601582	-1.421	1.111	0.206	0.89	TIMM8A	86.27
cg19846500	chr17	61552195	-1.438	1.124	0.206	0.89		55.46
cg08051604	chr14	101309386	-3.233	2.527	0.206	0.89	MEG3	42.03
cg25972578	chr10	92548822	-1.51	1.18	0.206	0.89	HTR7	81.95
cg25297680	chr9	127415161	-1.325	1.036	0.206	0.89	NR6A1	40.66
cg15113334	chr16	55600544	-1.845	1.442	0.206	0.89	CAPNS2	63.51
cg12316587	chr2	15394545	-0.8531	0.6669	0.206	0.89	NBAS	88.26
cg14363981	chr13	107186561	-4.75	3.713	0.206	0.89	EFNB2	27.28
cg13352545	chr1	91628866	-0.5624	0.4396	0.206	0.89		91.9
ch.11.1209891F	chr11	62344975	-1.867	1.459	0.206	0.89	TUT1	25.6
cg11617585	chr4	56814931	-0.3157	0.2468	0.206	0.89	CEP135	3.32
cg02051599	chr17	55804630	-1.294	1.012	0.206	0.89		74.98
cg20453078	chr4	166173056	-0.8398	0.6565	0.206	0.89	KLHL2	92.59
cg08598698	chr1	218496398	-1.041	0.8135	0.206	0.89	RRP15	87.06
cg01274995	chr1	165472019	-2.006	1.569	0.206	0.89	LOC400794	70.49
cg20779345	chr3	58204543	-0.4921	0.3847	0.206	0.89		91.35
cg04212285	chr7	157342638	-2.543	1.988	0.206	0.89	PTPRN2	73.77
cg09525903	chr19	47644688	-1.236	0.9662	0.206	0.89	SAE1	52.11
cg09877334	chr15	90583928	-0.8257	0.6455	0.206	0.89	ZNF710	88.03
cg08762410	chr12	7708497	-0.6104	0.4772	0.206	0.89		5.52
cg00148862	chr2	1286394	-2.789	2.18	0.206	0.89	SNTG2	66.78
cg21855257	chr1	158983569	-5.601	4.378	0.206	0.89	IFI16	69.09
cg08223837	chr17	80232440	-1.445	1.129	0.206	0.89	CSNK1D	37.7
cg26223797	chr5	54131694	-2.142	1.675	0.206	0.89		42.31
cg04426779	chr2	906313	-3.96	3.096	0.206	0.89	C2orf90	60.75
cg14233050	chr12	120651871	-0.7581	0.5927	0.206	0.89	PXN	87.54
cg08146932	chr1	21558386	-0.8296	0.6486	0.206	0.89	ECE1	90.07
cg23089974	chr7	17857555	1.325	1.036	0.206	0.89	SNX13	94.19
cg18985251	chr19	35936995	-2.424	1.895	0.206	0.89		48.57
cg01980495	chr9	2047595	-0.9594	0.75	0.206	0.89	SMARCA2	86.72
cg15616382	chr10	28030839	-1.562	1.221	0.206	0.89	MKX	28.1
cg27083640	chr16	1721076	-0.7717	0.6033	0.206	0.89	CRAMP1L	92.64
cg05346831	chr12	13067271	-3.047	2.382	0.206	0.89	MIR614	63.62
cg02058787	chr20	35857341	-1.541	1.205	0.206	0.89	RPN2	89.14
cg11266493	chr1	223911279	-1.358	1.062	0.206	0.89	CAPN2	82.32
cg06951661	chr2	3695962	2.705	2.115	0.206	0.89		73.57
cg06905304	chr3	25381567	-0.7087	0.5541	0.206	0.89	RARB	92.98
cg14383071	chr2	21934257	1.717	1.343	0.206	0.89	LOC645949	28.41
cg19791048	chr12	66036104	-0.5485	0.4288	0.206	0.89	LOC100507065	92.62
cg01621576	chr22	46283142	-1.254	0.9801	0.206	0.89		78.4
cg01825258	chr1	118159234	-0.4585	0.3584	0.206	0.89	FAM46C	95.14
cg16808910	chr6	30181036	-0.978	0.7646	0.206	0.89	TRIM26	3.14
cg23836155	chr7	108061037	-1.258	0.9837	0.206	0.89	NRCAM	71.8
cg19477460	chr6	126912084	-3.99	3.12	0.206	0.89		63.42
cg26405743	chr22	31101707	-1.388	1.085	0.206	0.89	OSBP2	31.16
cg23437403	chr2	238530409	-1.474	1.152	0.206	0.89		36.26
cg07389627	chr10	75503790	-0.2957	0.2312	0.206	0.89	SEC24C	3.49
cg27160298	chr5	159775230	-1.278	0.9994	0.206	0.89	C1QTNF2	85.48
cg21439672	chr12	7260546	-0.8876	0.694	0.206	0.89	C1RL	86.96
cg16529229	chr6	33180402	-0.653	0.5105	0.206	0.89	RING1	89.08
cg09977361	chr11	120008836	-0.6537	0.5111	0.206	0.89	TRIM29	6.19
cg16113168	chr14	54957401	-0.4632	0.3621	0.206	0.89		6.91
cg00136470	chr12	2966630	-0.9711	0.7593	0.206	0.89	LOC100507424	75.21
cg11970359	chr20	22207573	0.9444	0.7384	0.206	0.89		11.64
cg21760404	chr14	70125110	-1.331	1.041	0.206	0.89	SUSD6	36.12
cg21242123	chr12	52638134	0.993	0.7764	0.206	0.89	KRT7	31.99
cg11819604	chr22	50704716	-1.41	1.102	0.206	0.89	MAPK11	47.7
cg05921947	chr5	7715579	3.257	2.546	0.206	0.89	ADCY2	64.12
cg20878958	chr1	207352145	-1.037	0.8107	0.206	0.89		90.65
cg24650915	chr5	138299677	-1.17	0.915	0.206	0.89	SIL1	14.94
cg06594207	chr1	48514802	-2.161	1.69	0.206	0.89		26.26
cg17375598	chr9	86433994	-1.551	1.213	0.206	0.89	GKAP1	70.83
cg27321944	chr14	93216183	-0.4023	0.3145	0.206	0.89	LGMN	94.55
cg12507129	chr3	112280384	-0.9919	0.7755	0.206	0.89	ATG3	5.11
cg10864924	chr10	119800044	-0.8892	0.6953	0.206	0.89	RAB11FIP2	84.42
cg10764891	chr14	100434934	-0.907	0.7092	0.206	0.89		88.39
cg01777663	chr10	79152870	-1.346	1.053	0.206	0.89	KCNMA1	60.12
cg10464513	chr2	184113224	-3.483	2.723	0.206	0.89		62.91
cg15317926	chr1	23490021	-1.582	1.237	0.206	0.89	LUZP1	71.49
cg09588310	chr12	89641714	-1.996	1.561	0.206	0.89		63.97
cg15451187	chr16	69504163	-0.4709	0.3682	0.206	0.89		93.01
cg07343996	chr15	50156346	-1.254	0.9808	0.206	0.89	ATP8B4	24.3
cg21205713	chr6	36570759	-1.18	0.9225	0.206	0.89	SFRS3	83.57
cg18746137	chr18	29908862	0.6863	0.5366	0.206	0.89	GAREM	91.3
cg14918714	chr5	114696008	2.054	1.606	0.206	0.89		78.37
cg15312298	chr8	127570908	-0.3164	0.2474	0.206	0.89	FAM84B	3.27
cg11735238	chr2	38302594	3.538	2.766	0.206	0.89	CYP1B1	40.21
cg06238825	chr16	47082694	-0.9952	0.7781	0.206	0.89		83.54
cg23474373	chr2	86726660	-0.3572	0.2793	0.206	0.89		95.66
cg05748163	chr8	25897763	-4.084	3.193	0.206	0.89	EBF2	44.55
cg23835287	chr10	121633315	-1.258	0.9836	0.206	0.89	MCMBP	70.92
cg26219770	chr2	99871639	-0.492	0.3847	0.206	0.89	LYG2	94.31
cg09000804	chr14	104682988	-2.852	2.23	0.206	0.89		56.93
cg01024042	chr11	118490206	-1.781	1.392	0.206	0.89	PHLDB1	46.94
cg07774556	chr5	65119787	-1.141	0.8922	0.206	0.89	NLN	79.89
cg06846777	chr20	55151024	-1.4	1.094	0.206	0.89		74.33
cg13750123	chr5	114515828	-2.3	1.798	0.206	0.89	TRIM36	9.98
cg01070399	chr12	53454300	-1.751	1.369	0.206	0.89	TNS2	56.97
cg13890773	chrX	151127267	-1.363	1.066	0.206	0.89	MIR224	77.55
cg02321289	chr15	63450340	0.3525	0.2756	0.206	0.89	RPS27L	5.99
cg18202867	chr4	3248360	-1.139	0.8906	0.206	0.89		44.33
cg12995421	chr5	59999842	-1.749	1.368	0.206	0.89		49.52
cg25013512	chr3	184351402	-0.5524	0.432	0.206	0.89		91.08
cg05676874	chr12	96708582	-1.818	1.421	0.206	0.89	CDK17	63.56
cg16682721	chr11	71931577	-0.9201	0.7194	0.206	0.89	FOLR2	89.6
cg13391067	chr17	2073591	-1.396	1.091	0.206	0.89	SMG6	69.95
cg10165053	chr6	158933975	-0.3665	0.2866	0.206	0.89		95.09
cg15895391	chr5	14463177	-0.4825	0.3773	0.206	0.89	TRIO	95.48
cg26683137	chr17	33447208	-0.7529	0.5887	0.206	0.89	FNDC8	7.78
cg06528645	chr1	119534088	-2.673	2.09	0.206	0.89		53.21
cg06716090	chr19	14251492	-0.3995	0.3124	0.206	0.89		93.06
cg02376880	chr2	172397683	0.6931	0.542	0.206	0.89	CYBRD1	93.43
cg23368104	chr10	74271297	-0.8122	0.6351	0.206	0.89	MICU1	85
cg21596530	chr19	46216471	-1.199	0.9379	0.206	0.89	FBXO46	64.3
cg00692971	chr15	101142510	0.3944	0.3084	0.206	0.89	ASB7	3.23
cg14098951	chr5	176875120	-1.23	0.9619	0.206	0.89	PRR7	5.64
cg22801868	chr3	182817454	1.888	1.476	0.206	0.89	MCCC1	28.96
cg14485078	chr1	8155332	-1.56	1.22	0.206	0.89		76.02
cg05184456	chr8	145557639	-0.5501	0.4301	0.206	0.89	SCRT1	4.6
cg16026088	chr9	132565261	-1.51	1.181	0.206	0.89	TOR1B	9.47
cg20124394	chr6	71376554	-1.163	0.9091	0.206	0.89	SMAP1	86.32
cg12592463	chr1	25574236	-0.336	0.2627	0.206	0.89	C1orf63	4.38
cg07822980	chr6	16872848	-2.729	2.134	0.206	0.89		59.22
cg18571585	chr12	57445394	-1.656	1.295	0.206	0.89	MYO1A	53.43
cg06971233	chr22	25669872	-1.396	1.091	0.206	0.89		13.45
cg20495052	chr12	81287083	-1.894	1.481	0.206	0.89	LIN7A	42.64
cg14122599	chr9	124503625	-1.143	0.8937	0.206	0.89	DAB2IP	68.58
cg01763383	chr20	16460286	-3.531	2.761	0.206	0.89	KIF16B	64.33
cg20964589	chr5	118788780	0.1759	0.1375	0.206	0.89	HSD17B4	2.26
cg04934870	chr1	2185733	-1.01	0.7895	0.206	0.89	SKI	83.09
cg14047931	chr1	205462376	-1.169	0.9144	0.206	0.89		20.91
ch.3.3261545R	chr3	167742416	-0.3755	0.2936	0.206	0.89	GOLIM4	4.97
cg23565663	chr8	10621935	3.003	2.348	0.206	0.89		78.25
cg02594615	chr9	111624004	-0.4456	0.3485	0.206	0.89	ACTL7A	94.75
cg00504703	chr6	27470614	-0.2919	0.2283	0.206	0.89		3.83
cg10388854	chr17	18137212	-1.352	1.057	0.206	0.89	LLGL1	68.66
cg22116398	chr5	196162	0.3514	0.2748	0.206	0.89		96.67
cg22571654	chr3	150805388	-2.562	2.003	0.206	0.89	MED12L	59.68
cg04415008	chr2	45179526	0.2348	0.1836	0.206	0.89		2.86
cg14354270	chrX	48386875	-1.03	0.8051	0.206	0.89	EBP	85.48
cg22497094	chr6	19811863	-1.52	1.188	0.206	0.89		39.85
cg01511647	chr14	81901907	-0.7588	0.5933	0.206	0.89		8.93
cg13567986	chr1	38310056	-0.802	0.6272	0.206	0.89	MTF1	84.55
cg25839482	chr15	75931953	-0.9072	0.7094	0.206	0.89	IMP3	14.54
cg07444280	chr15	43809725	0.9946	0.7778	0.206	0.89	MAP1A	9.32
cg15378296	chr3	100645259	4.767	3.728	0.206	0.89	ABI3BP	66.5
cg11368923	chr19	1315732	0.1477	0.1155	0.206	0.89		1.45
cg12916055	chr7	96285540	-1.55	1.212	0.206	0.89		60.37
cg06963672	chr14	101450261	-2.673	2.091	0.206	0.89	SNORD114-23	52.16
cg23590159	chr1	26629895	-1.4	1.095	0.206	0.89	UBXN11	72.69
cg03980662	chr1	154800627	-1.842	1.441	0.206	0.89	KCNN3	87.43
cg13051826	chr12	105466231	-1.887	1.475	0.206	0.89	ALDH1L2	80.02
cg24226590	chr11	3186977	-1.694	1.324	0.206	0.89	OSBPL5	71.19
cg00034221	chr8	25156944	-1.218	0.9528	0.206	0.89	DOCK5	82.88
cg01063265	chr8	133599847	-4.112	3.215	0.206	0.89	LRRC6	66.8
cg25985659	chr13	108519880	1.091	0.8529	0.206	0.89	FAM155A	2.36
cg13650881	chr6	150881909	-0.9363	0.7322	0.206	0.89		89.29
cg24351970	chr13	110446467	-2.817	2.203	0.206	0.89		55.67
cg23085823	chr4	7161810	-1.988	1.554	0.206	0.89		84.12
cg14648424	chr9	116170212	-0.9425	0.737	0.206	0.89	POLE3	87.57
cg14636454	chr1	101986041	-0.3165	0.2475	0.206	0.89		3.78
cg10699073	chr18	56267146	-0.8626	0.6745	0.206	0.89	ALPK2	91.37
cg12069073	chr11	67007553	-0.2194	0.1716	0.206	0.89	KDM2A	2.87
cg08471158	chr1	3663103	-1.938	1.516	0.206	0.89	TP73-AS1	60.15
cg20278772	chr2	144015889	-4.395	3.437	0.206	0.89	ARHGAP15	67.37
cg14542122	chrX	119709387	-2.321	1.815	0.206	0.89	CUL4B	57.51
cg04667719	chr15	59950097	1.77	1.384	0.206	0.89	GTF2A2	60.12
cg00403186	chr1	170046362	-2.614	2.044	0.206	0.89		55.18
cg24787800	chr2	217166768	-2.36	1.845	0.206	0.89	MARCH4	64.81
cg12126423	chr1	248469771	1.532	1.198	0.206	0.89		49.38
cg26284881	chr4	186104967	-0.6584	0.5149	0.206	0.89	CFAP97	7.34
cg14133708	chr18	2846834	1.86	1.455	0.206	0.89	EMILIN2	9.31
cg15336269	chr6	106809237	-0.7716	0.6034	0.206	0.89		8.14
cg26436011	chr11	17424245	-1.879	1.469	0.206	0.89	ABCC8	87.87
cg07182708	chr2	121149824	-2.753	2.153	0.206	0.89		75.65
cg09213533	chr8	8852726	-1.067	0.8343	0.206	0.89		10.87
cg03500783	chr4	39915327	-0.3253	0.2544	0.206	0.89	PDS5A	95.31
cg01992381	chr12	9009674	-1.374	1.075	0.206	0.89	A2ML1	81.83
cg27553595	chr14	56656099	-0.7655	0.5986	0.206	0.89	PELI2	14.56
cg04609959	chr16	88980609	-2.811	2.198	0.206	0.89	CBFA2T3	71.7
cg22358291	chr4	10101553	-0.7356	0.5752	0.206	0.89	WDR1	91.4
cg04287574	chr1	201619622	1.578	1.234	0.206	0.89	NAV1	11.31
cg10789933	chr1	146644357	0.6647	0.5198	0.206	0.89	PRKAB2	5.18
cg07496966	chrX	15758924	-0.9043	0.7072	0.206	0.89	CA5B	67.49
cg11953311	chr6	31870840	-1.94	1.517	0.206	0.89	ZBTB12	64.22
cg24112692	chr12	22415858	-1.458	1.14	0.206	0.89	ST8SIA1	71.79
cg27343216	chr2	44588835	-0.3233	0.2529	0.206	0.89	PREPL	2.46
cg24705404	chr1	58602196	-2.165	1.693	0.206	0.89	DAB1	19.02
cg07741929	chr21	45249962	0.8021	0.6273	0.206	0.89		10.23
cg04459437	chr17	37365365	-1.573	1.23	0.206	0.89		67.17
cg20021336	chr6	162831837	3.079	2.408	0.206	0.89	PARK2	34.64
cg22735541	chr17	45259154	-0.6791	0.5311	0.206	0.89	CDC27	87.93
cg06649257	chr5	61923204	1.131	0.8841	0.206	0.89	IPO11	77.18
cg16525478	chr4	110677269	-1.541	1.206	0.206	0.89	CFI	66.21
cg02041108	chr5	35946185	-3.05	2.385	0.206	0.89		54.51
cg26106778	chr6	33175147	-1.685	1.317	0.206	0.89	RING1	29.91
cg26477515	chr16	67910319	-0.5766	0.4509	0.206	0.89	EDC4	93.98
cg20407183	chr6	8063904	-1.077	0.8423	0.206	0.89	EEF1E1-BLOC1S5	9.69
cg24561507	chr5	44067592	-4.031	3.152	0.206	0.89		28.51
cg21325324	chr6	136171829	-1.818	1.421	0.206	0.89	PDE7B	72.99
cg17012665	chr8	1974195	-0.5204	0.407	0.206	0.89		5.18
cg24727433	chr14	105915560	-0.6548	0.5121	0.206	0.89	MTA1	89.61
cg00746386	chr5	92939130	-1.997	1.562	0.206	0.89		73.71
cg24597883	chr2	12638689	-1.19	0.9303	0.206	0.89	LOC100506457	77.49
cg16151520	chr6	11051422	-0.3112	0.2434	0.206	0.89	ELOVL2-AS1	94.85
cg11936825	chr14	25045677	-1.931	1.51	0.206	0.89	CTSG	46.1
cg08524389	chr4	3510683	0.7349	0.5747	0.206	0.89		95.57
cg01857819	chr3	126711260	-0.523	0.4091	0.206	0.89	PLXNA1	88.19
cg09780159	chr3	193492466	0.4176	0.3266	0.206	0.89		93.23
cg04476062	chr19	12176022	1.649	1.289	0.206	0.89	ZNF844	7.04
cg16756508	chr12	133132798	-1.097	0.8582	0.206	0.89	FBRSL1	85.67
cg09696121	chr15	84048104	-1.622	1.268	0.206	0.89		47.04
cg19054219	chr22	46805820	-0.8597	0.6724	0.206	0.89	CELSR1	93.22
cg09764773	chr12	120486023	-0.9991	0.7814	0.206	0.89	CCDC64	85.09
cg09092029	chr15	57982389	-1.096	0.8569	0.206	0.89	GCOM1	86.98
cg19647865	chr13	28949850	0.8855	0.6925	0.206	0.89	FLT1	88.56
cg11404355	chr2	240307361	-0.3859	0.3018	0.206	0.89	HDAC4	93.76
cg16720127	chr12	120639115	0.195	0.1525	0.206	0.89	RPLP0	1.69
cg07875393	chrX	152761070	-1.685	1.318	0.206	0.89	HAUS7	32.44
cg03158902	chr16	4396061	-1.725	1.349	0.206	0.89	PAM16	63.12
cg24479417	chr17	80987435	-1.4	1.095	0.206	0.89	B3GNTL1	56.8
cg06231015	chrX	16863146	-0.9183	0.7182	0.206	0.89	RBBP7	89.47
cg20513682	chr15	88476387	-2.318	1.813	0.206	0.89	NTRK3	68.56
cg05897250	chr6	164214895	0.9352	0.7314	0.206	0.89		88.64
cg06643080	chr11	69910569	-1.86	1.455	0.206	0.89	LOC101928443	79.68
cg17494625	chrX	15288233	-0.597	0.4669	0.206	0.89	ASB9	4.89
cg07422940	chr16	54546090	-1.596	1.248	0.206	0.89		71.88
cg02705998	chr2	33605261	-2.079	1.626	0.206	0.89	LTBP1	44.69
cg08484426	chr2	202564372	-0.991	0.7751	0.206	0.89	MPP4	87.33
cg13793093	chr7	137531952	-1.18	0.9232	0.206	0.89	DGKI	4.66
cg22155294	chr20	35023254	-0.8452	0.661	0.206	0.89	DLGAP4	22.33
cg06814469	chr1	90409202	-1.075	0.841	0.206	0.89		37.47
cg22786162	chr7	82701979	-4.584	3.585	0.206	0.89	PCLO	50.58
cg21452443	chr17	43138359	-0.4622	0.3615	0.206	0.89	NMT1	4.94
cg08793540	chr8	104032864	1.848	1.445	0.206	0.89	ATP6V1C1	24.97
cg05134325	chr13	52423122	-1.297	1.014	0.206	0.89		31.47
cg07596883	chr1	16269985	-0.4055	0.3172	0.206	0.89	ZBTB17	93.63
cg26429381	chr2	217639206	-1.946	1.522	0.206	0.89		60.67
cg27321979	chr15	76352532	-0.4041	0.3161	0.206	0.89	C15orf27	5.11
cg07961469	chr6	82245079	-1.295	1.013	0.206	0.89		28.31
cg21803787	chr12	49667531	-0.5129	0.4012	0.206	0.89		93.41
cg14487304	chr5	9538506	-3.454	2.702	0.206	0.89	SEMA5A	72.98
cg13733755	chr5	140728592	-2.818	2.204	0.206	0.89	PCDHGB1	20.73
cg13452848	chr17	26544138	-1.104	0.8634	0.206	0.89		86.1
cg05700789	chr16	3999569	-2.089	1.634	0.206	0.89		67.2
cg22193343	chrX	53262530	-1.234	0.965	0.206	0.89	IQSEC2	73.67
cg01165055	chr9	124699800	-1.36	1.064	0.206	0.89	TTLL11	86.96
cg15575880	chr6	33041218	2.793	2.185	0.206	0.89	HLA-DPA1	72.22
cg02949067	chr20	17463831	-2.054	1.606	0.206	0.89	PCSK2	42.87
cg09614608	chr13	75901446	-2.392	1.871	0.206	0.89	TBC1D4	56.53
cg22334880	chr6	30312818	-0.3821	0.2989	0.206	0.89	RPP21	5.28
cg20406483	chr1	93167753	0.4042	0.3161	0.206	0.89	EVI5	94.34
cg25984584	chr16	50532151	-2.585	2.022	0.206	0.89		65.75
cg06464111	chr21	32931732	-0.5559	0.4348	0.206	0.89	TIAM1	5.94
cg15714314	chr3	55219547	-2.214	1.732	0.206	0.89		44.81
cg27232284	chr14	22992066	-0.8862	0.6931	0.206	0.89		89.82
cg08480098	chr1	156906550	-1.152	0.9013	0.206	0.89	ARHGEF11	72.98
cg17552333	chr5	124821012	-2.666	2.085	0.206	0.89		57.06
cg26623885	chr19	38709496	-1.127	0.8815	0.206	0.89	DPF1	81.46
cg18596616	chr5	173191	-2.541	1.987	0.206	0.89	PLEKHG4B	63.54
cg13521325	chr1	23044187	-0.9383	0.734	0.206	0.89	EPHB2	88.88
cg11070069	chr6	105389370	0.589	0.4607	0.206	0.89		7.5
cg01981417	chr20	30061044	1.665	1.303	0.206	0.89	DEFB124	58.43
cg03923535	chr7	1197113	-0.4346	0.3399	0.206	0.89	ZFAND2A	94.41
cg10218758	chr4	8411498	-2.84	2.222	0.206	0.89	ACOX3	55.57
cg26403523	chr2	96933103	-1.286	1.006	0.206	0.89	TMEM127	75.65
cg02599643	chr17	403644	-2.172	1.699	0.206	0.89		37.33
cg09990169	chr2	241835740	-1.234	0.9651	0.206	0.89	C2orf54	27.98
cg26843872	chr16	30368792	-1.515	1.185	0.206	0.89	TBC1D10B	67.59
cg19521414	chr1	28559596	-1.618	1.265	0.206	0.89	DNAJC8	7.6
cg24765360	chr2	119611101	-2.672	2.09	0.206	0.89		39.37
cg19067854	chr1	173272600	-2.056	1.608	0.206	0.89	LOC100506023	38.09
cg17929068	chr14	37052668	-2.463	1.927	0.206	0.89	NKX2-8	37.6
cg06584373	chr9	74319950	-1.051	0.8218	0.206	0.89	TMEM2	90.79
cg02281821	chr10	129692341	-2.94	2.299	0.206	0.89	CLRN3	50.11
cg01710361	chr1	51769687	-1.549	1.212	0.206	0.89	TTC39A	64.41
cg01001731	chr7	72937171	0.3504	0.2741	0.206	0.89	BAZ1B	3.72
cg06450689	chr7	78401720	-0.7144	0.5588	0.206	0.89	MAGI2	90.44
cg18281617	chr11	64878862	-0.8081	0.6321	0.206	0.89	TM7SF2	84.3
cg18453621	chr9	129376904	-2.706	2.117	0.206	0.89	LMX1B	6.01
cg21604347	chr2	26568326	-0.2589	0.2025	0.206	0.89	EPT1	2.7
cg09478324	chr19	57050146	2.5	1.956	0.206	0.89	ZFP28	9.17
cg25419738	chr1	74935447	1.324	1.036	0.206	0.89	FPGT-TNNI3K	14.5
cg21311798	chrX	13703900	-1.364	1.067	0.206	0.89		79.15
cg21958870	chr10	3102604	-2.102	1.644	0.206	0.89		56.89
cg25217710	chr1	156609523	-1.416	1.107	0.206	0.89		64.93
cg16458417	chr5	57786008	-1.501	1.174	0.206	0.89	GAPT	83.92
cg07338917	chr13	112728964	-1.922	1.503	0.206	0.89		41.95
cg07151670	chr12	319453	-1.618	1.266	0.206	0.89	SLC6A12	74.79
cg08465351	chr14	77808230	-0.7303	0.5713	0.206	0.89	TMED8	88.95
cg25023727	chr3	45046862	0.5437	0.4253	0.206	0.89	EXOSC7	93.75
cg03668006	chr5	125839720	-2.311	1.808	0.206	0.89		28.92
cg25760783	chr10	14405679	0.5758	0.4505	0.206	0.89		93.05
cg03702686	chr6	33244172	-1.573	1.231	0.206	0.89	B3GALT4	64.71
cg25604829	chr7	31930622	-3.063	2.396	0.206	0.89	PDE1C	37.68
cg01117061	chr6	111748638	-1.499	1.173	0.206	0.89	REV3L	73.97
cg02238549	chr10	131927554	-2.29	1.792	0.206	0.89		51.62
cg23796967	chr19	55549590	-2.506	1.961	0.206	0.89	GP6	67.87
cg10678896	chr19	49903283	-1.996	1.561	0.206	0.89	CCDC155	68.9
cg16848105	chr16	57754087	-1.576	1.233	0.206	0.89	DRC7	73.04
cg19563049	chr6	16753080	-1.75	1.369	0.206	0.89	ATXN1	74.21
cg08924777	chr16	48278166	0.5283	0.4133	0.206	0.89	LONP2	4.7
cg05533922	chr19	19313670	-0.7866	0.6154	0.206	0.89	NR2C2AP	23.37
cg18417622	chr10	88023185	-1.206	0.9433	0.206	0.89	GRID1	17.02
cg17430214	chr6	41246904	-0.5031	0.3936	0.206	0.89	TREM1	4.95
cg19304800	chr5	153853057	-1.636	1.28	0.206	0.89		10.7
cg04172043	chr11	65430868	-0.2144	0.1677	0.206	0.89	RELA	1.97
cg19822142	chr2	220023216	-1.311	1.025	0.206	0.89	NHEJ1	87.92
cg03310930	chr10	109677537	-3.379	2.644	0.206	0.89		69.52
cg04016527	chr17	36707775	-1.143	0.894	0.206	0.89	SRCIN1	86.55
cg19915577	chr8	22291507	1.815	1.42	0.206	0.89	SLC39A14	91.78
cg02623524	chr9	26957637	-0.5064	0.3962	0.206	0.89	IFT74	92.94
cg10007218	chr4	6424069	-2.232	1.746	0.206	0.89	PPP2R2C	49.38
cg20259501	chr20	48939655	-1.246	0.9751	0.206	0.89		80.54
cg24345422	chr7	51292913	-1.341	1.049	0.206	0.89	COBL	77.61
cg20650505	chr1	46528704	-1.963	1.535	0.206	0.89	PIK3R3	41.89
cg01370805	chr22	51111217	-1.416	1.108	0.206	0.89		22.51
cg13741590	chr11	108667637	-1.175	0.9192	0.206	0.89	DDX10	85.55
cg10239077	chr8	55294882	-2.027	1.586	0.206	0.89		44.03
cg20704406	chr9	127615634	-0.3275	0.2562	0.206	0.89	WDR38	3.38
cg07702218	chr11	75642323	-0.8005	0.6263	0.206	0.89	UVRAG	89.02
cg01537455	chr1	205038308	-1.827	1.429	0.206	0.89	CNTN2	66.43
cg25610129	chr2	197172759	-2.243	1.755	0.206	0.89	HECW2	80.65
cg11718162	chr1	154128002	-1.551	1.213	0.206	0.89	TPM3	56.82
cg26896771	chr15	37180782	-2.701	2.113	0.206	0.89		14.01
cg15733792	chr1	155935984	0.8578	0.6711	0.206	0.89	ARHGEF2	88.36
cg00544748	chr3	39336673	-0.9757	0.7634	0.206	0.89		84.19
cg04043919	chr16	89725091	-1.126	0.8806	0.206	0.89	C16orf55	23.15
cg03081689	chr11	5408788	3.328	2.604	0.206	0.89		82.02
cg01695532	chr2	37190024	-4.442	3.476	0.206	0.89	STRN	87.38
cg21638619	chr22	23040292	-2.534	1.983	0.206	0.89		54.01
cg14864578	chr5	112372600	-0.2562	0.2005	0.206	0.89	MCC	96.04
cg24928900	chr6	147705971	1.637	1.28	0.206	0.89	STXBP5	82.5
cg00597687	chr1	63785003	2.041	1.597	0.206	0.89		52.97
cg23596764	chr8	121116685	-1.912	1.496	0.206	0.89		46.39
cg12813253	chr13	101331189	2.253	1.762	0.206	0.89		72.73
cg22070783	chr16	73022010	-0.8926	0.6983	0.206	0.89	ZFHX3	86.94
cg10595773	chr10	22331462	-1.517	1.187	0.206	0.89		78.78
cg05908691	chr10	78870221	-1.071	0.8379	0.206	0.89	KCNMA1	82.94
cg21642635	chr14	102305945	-1.091	0.8537	0.206	0.89	PPP2R5C	62.25
cg22273939	chr20	25129400	-0.8739	0.6837	0.206	0.89	LOC284798	6.33
cg20245024	chr6	149897427	-0.9769	0.7643	0.206	0.89	GINM1	80.56
cg08538032	chr1	50574507	2.037	1.594	0.206	0.89	ELAVL4	22.07
cg06062980	chr4	290582	-0.9942	0.7779	0.206	0.89	ZNF732	79.98
cg16357381	chr3	48632892	-1.305	1.021	0.206	0.89	COL7A1	31.58
cg20703932	chr14	22963287	-2.424	1.897	0.206	0.89		37.93
cg12139813	chr20	11906458	-0.4179	0.327	0.206	0.89	BTBD3	94.61
cg06759314	chr2	102637447	1.129	0.8833	0.206	0.89	IL1R2	32.25
cg00957665	chr10	104406345	-1.916	1.499	0.206	0.89	TRIM8	35.35
cg26653091	chr1	38062058	3.541	2.771	0.206	0.89	GNL2	86.25
cg15292097	chr17	15176491	-1.676	1.311	0.206	0.89		65.62
cg11912754	chr8	48676898	2.853	2.232	0.206	0.89		77.3
cg03225548	chr18	71811234	-2.558	2.001	0.206	0.89	FBXO15	25.76
cg07447854	chr20	60907525	-0.6896	0.5395	0.206	0.89	LAMA5	88.83
cg03765980	chr19	1369515	-0.8033	0.6285	0.206	0.89	MUM1	87.1
cg12646452	chr2	144560348	2.154	1.686	0.206	0.89		60.84
cg15970074	chr8	144908222	-1.469	1.149	0.206	0.89	PUF60	63.85
cg07230676	chr12	13104651	-0.4281	0.335	0.206	0.89	GPRC5D	93.17
cg19035075	chr7	4736276	-0.4535	0.3549	0.206	0.89	FOXK1	94.54
cg24808612	chr1	110027536	-1.296	1.014	0.206	0.89	ATXN7L2	72.56
cg15619011	chr9	10366759	-2.546	1.992	0.206	0.89	PTPRD	74.68
cg17771270	chr17	78805351	-0.8535	0.6678	0.206	0.89	RPTOR	90.75
cg11990043	chr14	21457383	1.274	0.997	0.206	0.89	METTL17	76.84
cg16234986	chr4	47595089	-1.019	0.7971	0.206	0.89	ATP10D	84.65
cg14074366	chr9	91014994	1.473	1.152	0.206	0.89	SPIN1	74.87
cg12724827	chrX	100355703	-0.9239	0.7229	0.206	0.89	CENPI	89.93
cg12741608	chr5	173259298	-1.571	1.229	0.206	0.89		72.9
cg24057642	chr19	17357641	-1.129	0.8837	0.206	0.89	NR2F6	8.47
cg05594470	chr21	47247491	-2.862	2.24	0.206	0.89		56.88
cg15766075	chr2	241497417	-6.537	5.115	0.206	0.89	ANKMY1	25.85
cg07227049	chr2	58335008	-1.286	1.006	0.206	0.89	VRK2	73.93
cg21091841	chr13	34251239	-2.075	1.623	0.206	0.89		47.88
cg00441638	chr14	75514449	-0.5335	0.4174	0.206	0.89	MLH3	93.55
cg23732560	chr3	45267976	0.1804	0.1412	0.206	0.89	TMEM158	2.22
cg11065036	chr13	39828976	-1.541	1.206	0.206	0.89		60.15
cg27082183	chr13	41651669	-0.6796	0.5317	0.206	0.89	WBP4	88.42
cg12111309	chr4	57624039	1.672	1.308	0.206	0.89		11.86
cg00811166	chr5	1288569	-2.026	1.586	0.206	0.89	TERT	47.81
cg24074149	chr5	145145263	-1.644	1.287	0.206	0.89	PRELID2	75.77
cg13508557	chr4	84256370	0.2064	0.1615	0.206	0.89	HPSE	3.25
cg23217254	chr14	53654842	-1.097	0.8581	0.206	0.89		82.4
cg20396436	chr6	159173195	-1.276	0.9982	0.206	0.89	SYTL3	86.46
cg18548864	chr3	112995278	-0.9278	0.726	0.206	0.89	BOC	86.97
cg01715143	chr2	185462269	1.628	1.274	0.206	0.89	ZNF804A	16.88
cg07507559	chr16	86112008	-3.374	2.64	0.206	0.89		56.5
cg25354396	chr11	15929581	-0.4863	0.3805	0.206	0.89		92.61
cg11371888	chr19	4584187	-0.4103	0.321	0.206	0.89		4.96
cg26277237	chr9	631910	-1.681	1.315	0.206	0.89	KANK1	61.97
cg01090654	chr2	47038757	-0.7803	0.6106	0.206	0.89		90.66
cg17014647	chr6	16431306	2.322	1.817	0.206	0.89	ATXN1	71.66
cg02544454	chr7	25219156	-1.773	1.387	0.206	0.89	C7orf31	84.94
cg04169776	chr11	86413987	-0.5214	0.408	0.206	0.89		93.32
cg04102604	chr14	50805921	-1.24	0.9706	0.206	0.89	CDKL1	71.2
cg09075476	chr2	228680054	-0.7622	0.5964	0.206	0.89	CCL20	90.01
cg13944537	chr15	66526597	-2.31	1.808	0.206	0.89	MEGF11	49.33
cg09050775	chr12	46762708	-1.164	0.9107	0.206	0.89	SLC38A2	84.63
cg03478630	chr10	10436568	-2.823	2.209	0.206	0.89		39
cg13723420	chr2	208527045	-1.263	0.9885	0.206	0.89		79.04
cg18712083	chr6	6057114	-1.548	1.211	0.206	0.89		82.64
cg19732987	chr10	93733963	3.813	2.984	0.206	0.89	BTAF1	77.4
cg26621431	chr5	108652488	-1.834	1.435	0.206	0.89		82.05
cg05186250	chr15	64935639	-0.6931	0.5424	0.206	0.89	ZNF609	91.4
cg19472243	chr22	50520995	-2.796	2.188	0.206	0.89	MLC1	58.82
cg07649206	chr3	170742094	-1.012	0.792	0.206	0.89	SLC2A2	88.86
cg09447839	chr2	192128207	-0.8159	0.6384	0.206	0.89	MYO1B	88.63
cg23655769	chr7	56358512	-1.528	1.195	0.206	0.89		18.4
cg00275626	chr13	111109140	-0.4411	0.3452	0.206	0.89	COL4A2	93.95
cg02311901	chr9	140043131	-1.424	1.114	0.206	0.89	GRIN1	35.77
cg15629064	chr6	28891718	-0.7209	0.5641	0.206	0.89	TRIM27	8.23
cg26978379	chr6	90714949	-1.681	1.315	0.206	0.89	BACH2	84.21
cg11073926	chr1	43855438	0.4626	0.362	0.206	0.89	MED8	4.53
cg13580052	chr18	60887310	-0.3959	0.3098	0.206	0.89	BCL2	95.53
cg14014267	chr15	43030708	-0.7885	0.617	0.206	0.89	CDAN1	89.73
cg11635182	chr7	2173596	-0.4081	0.3193	0.206	0.89	MAD1L1	93.88
cg16382258	chr11	8059028	-2.041	1.597	0.206	0.89	TUB	47.39
cg17429088	chr14	95661371	1.045	0.8179	0.206	0.89	CLMN	76.74
cg06020130	chr3	164913973	-2.022	1.583	0.206	0.89	SLITRK3	11.36
cg22422090	chr5	137024724	-1.459	1.141	0.206	0.89	KLHL3	48.42
cg03097995	chr19	55669091	-1.421	1.112	0.206	0.89	TNNI3	21.61
cg22605943	chr3	107243790	-0.5867	0.4591	0.206	0.89	BBX	5.76
cg10231049	chr4	3769754	-1.782	1.394	0.206	0.89	ADRA2C	42.08
cg08653418	chr6	149794804	-1.382	1.081	0.206	0.89	ZC3H12D	76.63
cg16941731	chr11	72499217	-0.9484	0.7422	0.206	0.89	STARD10	87.41
cg10165543	chr3	123996394	-1.751	1.37	0.206	0.89	KALRN	68.24
cg00391990	chr16	21608518	0.5509	0.4311	0.206	0.89	METTL9	90.3
cg08296665	chr13	113000032	-1.845	1.444	0.206	0.89		34.64
cg00071739	chr22	19220482	-3.379	2.644	0.206	0.89	CLTCL1	55.57
cg10111847	chr1	227749377	-2.47	1.933	0.206	0.89		92.43
cg15979123	chr6	155632375	-0.9743	0.7625	0.206	0.89	TFB1M	84.06
cg23295991	chr19	46220713	-0.6462	0.5057	0.206	0.89	FBXO46	5.96
cg01444309	chr1	80083521	-1.636	1.28	0.206	0.89		34.81
cg11166173	chrX	75005981	-2.999	2.347	0.206	0.89	MAGEE2	78.09
cg26409579	chr8	109509180	-0.856	0.6698	0.206	0.89		88.28
cg21444116	chr11	126020475	-1.688	1.321	0.206	0.89		80.4
cg00078456	chr1	1564422	-1.226	0.9596	0.206	0.89	MIB2	91.41
cg22402973	chr19	20044080	-1.611	1.261	0.206	0.89	ZNF93	81.43
cg16345906	chr6	40101885	-1.061	0.8302	0.206	0.89		88.8
cg04531425	chr2	182322841	-1.729	1.353	0.206	0.89	ITGA4	15.3
cg12482297	chr17	61559923	-6.658	5.21	0.206	0.89	ACE	50.71
cg26850013	chr13	103288321	-1.076	0.8421	0.206	0.89	TPP2	83.49
cg25297790	chr15	49106691	-1.313	1.027	0.206	0.89		84.88
cg10976269	chr4	163566262	1.505	1.178	0.206	0.89		17.05
cg05261299	chr12	52437299	-1.02	0.7981	0.206	0.89		86.27
cg19301905	chr18	9829335	-0.6879	0.5383	0.206	0.89	RAB31	91.55
cg16090347	chr10	124906421	-1.609	1.259	0.206	0.89	HMX2	18.16
cg16753237	chr6	32407689	-1.865	1.46	0.206	0.89	HLA-DRA	13.96
cg05618328	chr11	118617824	-1.387	1.085	0.206	0.89		64.29
cg23318101	chr19	38643459	-1.065	0.8332	0.206	0.89	SIPA1L3	76.82
cg09981013	chr16	88008551	0.3326	0.2603	0.206	0.89	BANP	96.81
cg07959104	chr15	22833149	0.6575	0.5146	0.206	0.89	TUBGCP5	7.3
cg23213052	chrX	13031374	-1.618	1.266	0.206	0.89		69.67
cg24081304	chr10	81036820	-0.6249	0.489	0.206	0.89	ZMIZ1	91.44
cg18261013	chr16	25702150	2.18	1.706	0.206	0.89	HS3ST4	43.26
cg03344351	chr18	77497016	-0.6874	0.5379	0.206	0.89	CTDP1	92.28
cg01168899	chr22	26222189	-2.071	1.621	0.206	0.89	MYO18B	33.92
cg01471572	chr8	93620189	-3.468	2.714	0.206	0.89		41.29
cg23858879	chr12	13595229	1.744	1.365	0.206	0.89		50.05
cg09820347	chr5	16736457	-0.569	0.4453	0.206	0.89	MYO10	6.74
cg11101030	chr13	93744566	3.559	2.785	0.206	0.89		69.8
cg15043342	chr1	153317130	-1.771	1.386	0.206	0.89	PGLYRP4	71.53
cg25703361	chr15	69076089	-1.758	1.376	0.206	0.89	ANP32A	57.59
cg16358741	chr11	130076257	-1.21	0.947	0.206	0.89	ST14	77.04
cg05289253	chr11	123301674	0.2361	0.1848	0.206	0.89		2.14
cg16232071	chr8	10907718	-2.682	2.099	0.206	0.89	XKR6	47.42
cg24522339	chr8	51576109	-4.834	3.783	0.206	0.89	SNTG1	39.13
cg01855280	chr17	75570091	-1.711	1.339	0.206	0.89		48.55
cg22034432	chr1	85040327	-0.529	0.414	0.206	0.89	CTBS	7.28
cg15000966	chr17	73128123	-2.159	1.69	0.206	0.89	NT5C	41.3
cg14270989	chr19	2995151	-1.592	1.246	0.206	0.89	TLE6	66.93
cg08346795	chr10	30895525	-0.9928	0.777	0.206	0.89		92.13
cg08451325	chr21	44720984	-0.9656	0.7557	0.206	0.89		40.12
cg01742268	chr10	97889258	-1.877	1.469	0.206	0.89	ZNF518A	55.15
cg12419581	chr1	223717167	1.911	1.495	0.206	0.89	CAPN8	93.21
cg14177925	chr14	22465676	-0.9225	0.722	0.206	0.89		10.95
cg14273545	chr9	87449508	-1.496	1.171	0.206	0.89	NTRK2	76.42
cg07651271	chr18	59649908	-1.805	1.413	0.206	0.89		63.84
cg14243616	chr9	100688028	-2.366	1.852	0.206	0.89		22.99
cg12528035	chr1	151761420	-1.302	1.019	0.206	0.89	TDRKH	74.32
cg06050213	chr3	156229736	-1.476	1.155	0.206	0.89	KCNAB1	80.06
cg14327383	chrX	54497833	-2.216	1.734	0.206	0.89	FGD1	84.12
cg13712724	chr17	833306	-1.726	1.351	0.206	0.89	NXN	64.06
cg13376713	chrX	9362424	2.664	2.085	0.206	0.89		45.36
cg22128896	chr11	33087476	-1.264	0.9896	0.206	0.89	TCP11L1	44.41
cg11577187	chr17	1669924	-0.9271	0.7256	0.206	0.89	SERPINF1	43.5
cg19599035	chr1	117560166	-2.522	1.974	0.206	0.89	CD101	69.42
cg19721478	chr2	241925507	-1.002	0.7842	0.206	0.89		39.01
cg13829736	chr10	116164363	0.3593	0.2813	0.206	0.89	AFAP1L2	3.67
cg11425164	chr4	84482623	-1.858	1.454	0.206	0.89	AGPAT9	68.47
cg06213267	chr4	6765342	-0.9194	0.7196	0.206	0.89		35.97
cg25897946	chr8	142834340	-1.73	1.354	0.206	0.89		39.16
cg25057372	chr8	95907155	1.645	1.288	0.206	0.89	CCNE2	15.17
cg09612502	chr16	85584896	-1.496	1.171	0.206	0.89		77.73
cg27405014	chr1	151319263	-0.9442	0.7391	0.206	0.89	GBAT2	9.57
cg12578567	chr10	69835225	-0.2703	0.2116	0.206	0.89	HERC4	2.85
cg05463164	chr12	120868589	-2.054	1.608	0.206	0.89		15.31
cg01630369	chr17	77417743	-2.03	1.589	0.206	0.89	RBFOX3	54.37
cg12637709	chr10	43694587	-1.007	0.7881	0.206	0.89	RASGEF1A	87.46
cg07723558	chr17	7184224	-0.4186	0.3276	0.206	0.89	SLC2A4	4.04
cg24625290	chr8	128910678	-0.7159	0.5603	0.206	0.89	PVT1	92.35
cg08757122	chr7	30203709	-1.117	0.874	0.206	0.89		87.08
cg26051018	chrX	77147035	-1.451	1.136	0.206	0.89	MAGT1	83.92
cg18342714	chr8	120867717	-1.451	1.136	0.206	0.89	DSCC1	9.1
cg02440791	chr2	95950514	-1.293	1.012	0.206	0.89	PROM2	71.25
cg10159728	chr11	130060252	1.057	0.8271	0.206	0.89	ST14	82.59
cg17390821	chr6	149575838	1.496	1.171	0.206	0.89	TAB2	58.62
cg06468626	chr5	169409235	2.94	2.301	0.206	0.89	FAM196B	38.49
cg13392320	chr7	40788535	-2.17	1.699	0.206	0.89	C7orf10	63.47
cg10202150	chr15	43668794	-1.322	1.035	0.206	0.89	TUBGCP4	78.77
cg21408787	chr15	63193346	-0.8164	0.639	0.206	0.89		87.26
cg14365364	chr17	77461025	-1.868	1.462	0.206	0.89	HRNBP3	39.09
cg01440917	chr22	37164119	-1.528	1.196	0.206	0.89	IFT27	31.75
cg08795949	chr6	166419138	-1.773	1.387	0.206	0.89		20.15
cg18598146	chr20	47896448	-1.987	1.555	0.206	0.89	SNORD12B	74.69
cg20561863	chr17	66905630	-1.449	1.134	0.206	0.89	ABCA8	26.45
cg08515370	chr12	54798367	-0.4847	0.3794	0.206	0.89	ITGA5	5.14
ch.15.1787851R	chr15	100253379	-1.056	0.8262	0.206	0.89	MEF2A	12.76
cg23459886	chr11	65304019	-1.169	0.9149	0.206	0.89	SCYL1	82.74
cg02629156	chr6	31856193	-0.5911	0.4627	0.206	0.89	EHMT2	85.9
cg13710343	chr20	23330095	-1.871	1.464	0.206	0.89	NXT1	35.53
cg19590115	chr7	157632890	2.183	1.709	0.206	0.89	PTPRN2	76.7
cg14066471	chr17	72674297	3.305	2.587	0.206	0.89	RAB37	35.62
cg08219099	chr4	1325088	-0.2488	0.1948	0.206	0.89	MAEA	97.17
cg20293942	chr13	50701256	1.086	0.8501	0.206	0.89		77.09
cg14539231	chr13	43566262	3.284	2.57	0.206	0.89	EPSTI1	8.66
cg14152490	chr15	67439997	-1.347	1.054	0.206	0.89	SMAD3	48.29
cg09616857	chr3	169122917	-2.516	1.969	0.206	0.89	MECOM	83.66
cg17414718	chr11	1444836	-3.167	2.479	0.206	0.89	BRSK2	71.2
cg05973772	chr4	154178277	-2.076	1.625	0.206	0.89	TRIM2	27.07
cg19240167	chr3	195638330	-1.681	1.316	0.206	0.89		37.91
cg14002243	chr7	26853292	1.651	1.292	0.206	0.89	SKAP2	36.48
cg24328079	chr2	152146531	-1.083	0.8481	0.206	0.89	NMI	9.62
cg07508787	chr7	5372028	-0.5307	0.4154	0.206	0.89	TNRC18	91.74
cg00420510	chr5	1089571	-1.622	1.27	0.206	0.89	SLC12A7	54.64
cg27042530	chr20	55042393	-1.138	0.8905	0.206	0.89	RTFDC1	44.82
cg26732155	chr15	37236977	1.697	1.329	0.206	0.89	MEIS2	68.39
cg26536070	chr17	38224777	-1.856	1.453	0.206	0.89	THRA	57
cg27544190	chr21	33785434	-1.76	1.378	0.207	0.89	C21orf63	14.07
cg00906934	chr7	94286232	-0.8941	0.6999	0.207	0.89	SGCE	49.97
cg07846755	chr3	193852699	-0.3327	0.2605	0.207	0.89	HES1	5.58
cg06744044	chr6	168664503	-1.623	1.27	0.207	0.89		77.2
cg01737100	chr17	8230130	-1.56	1.221	0.207	0.89		36.23
cg16692291	chr11	75239388	-1.082	0.8467	0.207	0.89		74.46
cg03546738	chr3	141304913	0.4582	0.3587	0.207	0.89	RASA2	94.02
cg08519447	chr19	3769991	-1.201	0.9399	0.207	0.89	RAX2	68.4
cg00549805	chr8	141901711	-1.48	1.159	0.207	0.89	PTK2	63.57
cg26373021	chr14	92730068	-0.8925	0.6987	0.207	0.89		31.1
cg24369102	chr13	107149107	-1.729	1.354	0.207	0.89	EFNB2	77.97
cg01093219	chr20	41159107	3.575	2.799	0.207	0.89	PTPRT	63.51
cg14227418	chr9	33925556	-0.9365	0.7331	0.207	0.89	UBAP2	83.06
cg00637791	chr8	7874997	2.096	1.641	0.207	0.89		56.12
cg13127815	chr18	71008191	-1.963	1.537	0.207	0.89	LOC100505817	20.78
cg27142162	chr11	57295322	-1.725	1.35	0.207	0.89		65.96
cg24164296	chr10	20523154	-1.875	1.468	0.207	0.89	PLXDC2	35.79
cg26296574	chr19	41931753	-0.7487	0.5861	0.207	0.89	B3GNT8	89.44
cg06824795	chr20	31766130	-1.501	1.175	0.207	0.89	C20orf70	69.34
cg22753416	chr12	41582055	3.494	2.735	0.207	0.89	PDZRN4	27.19
cg19167683	chr11	57194495	-4.422	3.462	0.207	0.89	SLC43A3	19.03
cg19907913	chr17	455636	-1.224	0.9586	0.207	0.89	VPS53	81.4
cg11203215	chr12	53693335	-7.364	5.765	0.207	0.89	C12orf10	28.28
cg06400730	chr17	47688678	-0.8705	0.6815	0.207	0.89	SPOP	88.6
cg21493870	chr17	13504681	-0.6807	0.5329	0.207	0.89	HS3ST3A1	5.78
cg09313445	chr14	71177141	-1.528	1.197	0.207	0.89		39.96
cg21849430	chr6	166334610	-1.558	1.22	0.207	0.89		15.54
cg10051543	chr10	61661479	-2.55	1.997	0.207	0.89	CCDC6	52.85
cg03710364	chr10	130829895	-0.4571	0.3579	0.207	0.89		5.69
cg21850026	chr4	157761988	1.911	1.496	0.207	0.89	PDGFC	78.6
cg05334611	chr19	40785338	0.8789	0.6881	0.207	0.89	AKT2	71.19
cg00187414	chr4	37892193	-2.438	1.909	0.207	0.89	TBC1D1	29.16
cg12543821	chr10	18964622	-0.3993	0.3126	0.207	0.89	ARL5B	92.88
cg27416848	chr2	111977269	-0.9276	0.7262	0.207	0.89		89.47
cg07179939	chr10	45487633	-0.9963	0.78	0.207	0.89	RASSF4	83.61
cg14553370	chr1	232117961	-1.1	0.8614	0.207	0.89	DISC1	80.93
cg08954859	chr11	118892054	-0.8513	0.6665	0.207	0.89	TRAPPC4	88.76
cg03353047	chr10	24331904	-2.468	1.932	0.207	0.89	KIAA1217	60
cg06821460	chr12	49332783	-0.7288	0.5705	0.207	0.89	ARF3	88.76
cg26468395	chr1	21378025	-0.6457	0.5055	0.207	0.89	EIF4G3	89.7
cg05382021	chr14	23640996	-1.228	0.9613	0.207	0.89	SLC7A8	37.95
cg11382589	chr17	22052191	-2.654	2.078	0.207	0.89		38.39
cg25201381	chr3	124732807	-1.451	1.136	0.207	0.89	HEG1	85.48
cg13880193	chr2	120209611	1.776	1.391	0.207	0.89	SCTR	63.71
cg04840679	chr10	1147201	-1.253	0.9808	0.207	0.89	WDR37	64.68
cg05225311	chr14	101034895	-1.77	1.386	0.207	0.89	BEGAIN	30.83
cg20274944	chr15	40633197	-1.471	1.152	0.207	0.89	C15orf52	33.93
cg17157785	chr10	60727389	-0.2968	0.2324	0.207	0.89		3.34
cg16681436	chr6	32135241	-1.215	0.9512	0.207	0.89	EGFL8	34.79
cg16634637	chr7	37866854	-0.9455	0.7402	0.207	0.89		89.23
cg08326559	chr7	103498178	2.629	2.058	0.207	0.89	RELN	31.27
cg04168704	chr18	67618489	-1.258	0.9851	0.207	0.89	CD226	50.96
cg05545172	chr6	32811777	-3.253	2.547	0.207	0.89	PSMB8	17.35
cg22167789	chr19	1754780	-0.8266	0.6472	0.207	0.89	ONECUT3	4.36
cg11585670	chr1	177136968	-2.853	2.233	0.207	0.89		29.58
cg19451584	chr12	39928782	-2.638	2.065	0.207	0.89		63.96
cg16562296	chr2	61046710	-1.286	1.007	0.207	0.89		83
cg03360356	chr8	11533426	-2.193	1.717	0.207	0.89	GATA4	39.92
cg14238891	chr13	112064021	-1.709	1.338	0.207	0.89		43.32
cg22955778	chr6	27798556	-1.368	1.071	0.207	0.89		64.62
cg05726715	chr8	38261885	-1.444	1.131	0.207	0.89	LETM2	74.18
cg20898865	chr10	54709967	-1.305	1.022	0.207	0.89		36.62
cg05859572	chr3	100240476	-1.251	0.9795	0.207	0.89	TMEM45A	41.69
cg07819108	chr8	128921817	-0.6627	0.5189	0.207	0.89	PVT1	90.97
cg19684207	chr21	40759686	-3.324	2.602	0.207	0.89	WRB	17.87
cg03762805	chr17	30040601	2.754	2.156	0.207	0.89		65.39
cg24672173	chr3	40657199	1.261	0.9871	0.207	0.89		45.77
cg11186282	chr6	168418442	-1.188	0.9305	0.207	0.89	KIF25	26
cg26187237	chr2	217498574	-0.5307	0.4155	0.207	0.89	IGFBP2	6.26
cg16643902	chr15	53092788	-2.187	1.712	0.207	0.89		59.3
cg25320798	chr1	5932398	-0.4947	0.3874	0.207	0.89	NPHP4	92.79
cg23039755	chr17	27365359	-4.046	3.167	0.207	0.89		53.87
cg16815563	chr2	218083568	-0.9781	0.7658	0.207	0.89		86.08
cg22975791	chrX	55934874	-1.907	1.493	0.207	0.89		9.51
cg15617336	chr11	67764948	0.7946	0.6222	0.207	0.89	UNC93B1	94.66
cg24634055	chr8	10996424	-3.328	2.606	0.207	0.89	XKR6	79.6
cg13757845	chr9	139926740	-1.27	0.994	0.207	0.89	C9orf139	78.98
cg05497929	chr6	3148932	0.5756	0.4507	0.207	0.89	BPHL	91.2
cg12247014	chr2	101757652	-1.439	1.127	0.207	0.89	TBC1D8	75.1
cg26155374	chrX	48433316	-0.7421	0.5811	0.207	0.89	RBM3	5.26
cg16316054	chr4	185480838	0.6593	0.5162	0.207	0.89		93.86
cg04833113	chr14	46408746	-5.113	4.004	0.207	0.89		40.47
cg20561564	chr9	121332707	-1.913	1.498	0.207	0.89		16.21
cg22244418	chr16	56484117	-1.384	1.084	0.207	0.89	OGFOD1	60.32
cg01777985	chr5	77191	-1.162	0.91	0.207	0.89		62.97
cg17929770	chr19	46318514	2.333	1.826	0.207	0.89	RSPH6A	66.29
cg07364962	chr15	101986305	-1.462	1.145	0.207	0.89	PCSK6	77.6
cg23052776	chr14	71609158	-1.676	1.312	0.207	0.89		50.33
cg22728144	chr12	52902246	-2.093	1.639	0.207	0.89		57.76
cg10721808	chr3	51424465	-0.4602	0.3603	0.207	0.89	MANF	93.6
cg07218956	chr1	15304376	-1.593	1.247	0.207	0.89	KAZN	47.61
cg27606607	chr3	183963511	0.861	0.6741	0.207	0.89	ALG3	87.63
cg15826426	chr15	97325761	-0.8284	0.6486	0.207	0.89	SPATA8	89.82
cg20354777	chr3	140814133	-1.838	1.439	0.207	0.89	SPSB4	70.39
cg21828197	chr17	79944587	-0.6764	0.5296	0.207	0.89	ASPSCR1	91.27
cg14591243	chr3	136471577	-0.4212	0.3298	0.207	0.89	STAG1	4.41
cg07828003	chr16	27616932	-0.9346	0.7318	0.207	0.89	KIAA0556	48.6
cg03064982	chr4	76286545	-1.18	0.9236	0.207	0.89	LOC441025	26.27
cg09232918	chr16	53120404	2.023	1.584	0.207	0.89	CHD9	92.16
cg22087406	chr5	36723304	-1.566	1.226	0.207	0.89		69.77
cg26756619	chr17	76300951	-1.159	0.9072	0.207	0.89		72.78
cg21425160	chr3	43122118	-0.6581	0.5153	0.207	0.89	C3orf39	91.97
cg25616684	chr1	38478508	0.6832	0.535	0.207	0.89	UTP11L	5.03
cg00636289	chr1	211357283	-1.462	1.145	0.207	0.89		77.53
cg27664085	chr15	89157815	0.3162	0.2476	0.207	0.89		5.49
cg05603440	chr16	48482984	-1.36	1.065	0.207	0.89	MIR5095	85.66
cg13705888	chr6	32131722	-0.6741	0.5278	0.207	0.89	EGFL8	91.02
cg26716805	chr1	20198959	-1.396	1.093	0.207	0.89		26.45
cg01953796	chr12	118629486	0.4942	0.3869	0.207	0.89	TAOK3	94.65
cg03518728	chr3	196158072	-1.94	1.519	0.207	0.89	UBXN7	21.44
cg10285992	chr1	157369614	-1.815	1.421	0.207	0.89		39.83
cg03168189	chr3	183211492	-0.3444	0.2697	0.207	0.89	KLHL6	95.33
cg08160253	chr20	10153013	-2.795	2.189	0.207	0.89		39
cg14994521	chr4	189158022	-2.182	1.708	0.207	0.89		86.25
cg00866632	chr3	52028763	-1.629	1.275	0.207	0.89	RPL29	68.13
cg00133403	chr16	57212731	-1.216	0.9521	0.207	0.89	FAM192A	81.92
cg03459073	chr4	94753431	-2.949	2.309	0.207	0.89		23.14
cg00550148	chr6	46654268	-0.755	0.5912	0.207	0.89	TDRD6	89.52
cg09913304	chr20	61926057	-1.112	0.8709	0.207	0.89	COL20A1	44.47
cg21453420	chr1	198122196	-0.6344	0.4967	0.207	0.89		89.33
cg16238281	chr12	105377807	-1.274	0.9978	0.207	0.89		72.55
cg19658812	chr20	25595830	-0.5868	0.4595	0.207	0.89	NANP	93.26
cg26406433	chr7	55641793	-1.004	0.7859	0.207	0.89		37.6
cg26998900	chr18	5238137	-0.5524	0.4326	0.207	0.89	C18orf18	3.73
cg19945937	chr14	101341438	-1.767	1.383	0.207	0.89	MIR665	45.12
cg01851326	chr17	34115315	-1.535	1.202	0.207	0.89	MMP28	53.28
cg00460689	chr12	111021191	-0.2864	0.2243	0.207	0.89	PPTC7	3.96
cg10157954	chr11	6951803	-0.4316	0.3379	0.207	0.89	ZNF215	94.52
cg19192585	chr20	62948037	-4.473	3.503	0.207	0.89		57.79
cg19669457	chr16	57702055	-1.425	1.116	0.207	0.89	ADGRG3	44.98
cg03682305	chr21	33238150	1.052	0.8239	0.207	0.89		75.95
cg02179754	chr1	244573431	-1.793	1.404	0.207	0.89	ADSS	74.44
cg03956365	chr15	31662452	-0.397	0.3109	0.207	0.89	KLF13	94.38
cg07948769	chr13	33413061	-1.751	1.371	0.207	0.89	LINC00423	74.45
cg27182321	chr16	88163807	0.7104	0.5563	0.207	0.89		96.46
cg14866117	chr20	865954	1.231	0.964	0.207	0.89	ANGPT4	8.94
cg14574489	chr3	143021680	-0.8152	0.6384	0.207	0.89	SLC9A9	8.93
cg12118371	chr14	96713122	-4.11	3.218	0.207	0.89		58.05
cg02039839	chr7	1015730	-0.8469	0.6632	0.207	0.89	COX19	22.43
cg02475213	chrX	7975015	-2.209	1.73	0.207	0.89		81.03
cg14728737	chr7	11662914	-0.8204	0.6424	0.207	0.89	THSD7A	90.67
cg24343287	chr19	58569986	-3.434	2.689	0.207	0.89	ZNF135	76.33
cg24728820	chr3	170782459	-1.423	1.114	0.207	0.89	TNIK	68.56
cg15217833	chr11	130341779	-0.6606	0.5173	0.207	0.89	ADAMTS15	91.71
cg05305140	chr8	57233822	-2.67	2.091	0.207	0.89	SDR16C5	61.78
cg22929692	chr19	15334421	-0.4596	0.3599	0.207	0.89		5.66
cg14697268	chr13	28430636	-1.434	1.123	0.207	0.89		46.94
cg27401543	chr16	54088396	-1.236	0.968	0.207	0.89	FTO	83.42
cg03061719	chr12	56687956	-0.9627	0.7539	0.207	0.89	CS	84.83
cg11769824	chr10	90969463	-0.8049	0.6303	0.207	0.89		87.68
cg05874348	chr17	48348086	-1.351	1.058	0.207	0.89	TMEM92	61
cg05729984	chr4	8430440	-0.8756	0.6857	0.207	0.89	ACOX3	7.85
cg24334809	chr2	178483498	-0.748	0.5857	0.207	0.89	TTC30A	4.32
cg18973991	chrX	39965138	-1.914	1.499	0.207	0.89	BCOR	10.2
cg21150390	chr11	1784413	-1.574	1.233	0.207	0.89	HCCA2	51.03
cg22006138	chr2	237416611	-2.385	1.868	0.207	0.89	IQCA1	68.69
cg01676332	chr7	2478713	-1.411	1.105	0.207	0.89	LOC101927181	40.14
cg02778610	chr1	238874249	-2.031	1.59	0.207	0.89		24.26
cg18196320	chr22	44575744	-1.14	0.8924	0.207	0.89	PARVG	28.06
cg01309441	chr1	8605576	-0.4612	0.3612	0.207	0.89	RERE	94.77
cg11594083	chr10	75257184	-1.733	1.357	0.207	0.89	PPP3CB-AS1	77.94
cg26414032	chr5	51981972	-2.638	2.066	0.207	0.89		83.07
cg22641189	chr1	207277043	-0.5894	0.4616	0.207	0.89	C4BPA	94.72
cg07412545	chr1	101003924	-3.726	2.918	0.207	0.89	GPR88	42.01
cg08536961	chr3	130063469	-2.229	1.745	0.207	0.89	COL29A1	50.33
cg16775284	chr9	68299585	-5.429	4.251	0.207	0.89		31.38
cg01616586	chr20	16561048	-2.099	1.644	0.207	0.89		34.65
cg19260752	chr7	148869183	-0.4173	0.3268	0.207	0.89	ZNF398	93.61
cg08425455	chr13	114167414	-4.343	3.401	0.207	0.89	TMCO3	62.38
cg25829287	chr5	35286363	-1.482	1.161	0.207	0.89		63.52
cg12356775	chr5	102018106	1.055	0.8265	0.207	0.89		88.17
cg14008146	chr1	86354920	-1.491	1.168	0.207	0.89	COL24A1	79.52
cg26907889	chrX	70504058	-2.134	1.671	0.207	0.89	NONO	14.46
cg16236766	chr2	73429331	-0.1473	0.1153	0.207	0.89	NOTO	1.54
cg25573572	chr15	40642762	0.654	0.5122	0.207	0.89	PHGR1	92.46
cg17093466	chr1	45276537	-1.429	1.119	0.207	0.89	BTBD19	63.71
cg04041395	chr16	3594228	-1.024	0.8018	0.207	0.89	NLRC3	90.95
cg00508855	chr5	179287084	-1.584	1.241	0.207	0.89	C5orf45	79.48
cg03618835	chr1	62013510	-2.575	2.016	0.207	0.89		41.5
cg12998942	chr4	103781683	-1.126	0.8816	0.207	0.89	UBE2D3	86.97
cg09147104	chr11	57282256	-0.4377	0.3428	0.207	0.89	SLC43A1	3.23
cg25718342	chr12	112074158	1.869	1.463	0.207	0.89		29
cg09861346	chr5	176037510	-0.5437	0.4258	0.207	0.89	GPRIN1	6
cg15425827	chr8	124194965	-0.9828	0.7697	0.207	0.89	FAM83A	31.88
cg25515801	chr6	33240333	-0.4291	0.336	0.207	0.89	VPS52	5.25
cg22206874	chr16	12706510	-1.086	0.8507	0.207	0.89		34.87
cg11378979	chr2	219249918	-0.8296	0.6497	0.207	0.89	SLC11A1	88.12
cg04823219	chr11	130059700	1.083	0.8479	0.207	0.89	ST14	83.47
cg14251891	chr12	129738579	-3.582	2.806	0.207	0.89	TMEM132D	41.84
cg19259111	chr11	46478214	-0.6295	0.493	0.207	0.89	AMBRA1	91.74
cg17130881	chr11	11170700	-0.4379	0.3429	0.207	0.89		94.27
cg23912510	chr14	105640082	-2.742	2.148	0.207	0.89	NUDT14	77.72
cg10367412	chr14	103590195	-2.194	1.718	0.207	0.89		20.81
cg04067598	chr5	70751409	-0.3247	0.2543	0.207	0.89	BDP1	2.79
cg21077074	chr20	60293609	-1.608	1.259	0.207	0.89	CDH4	39.09
cg07872308	chrX	153189184	-1.245	0.975	0.207	0.89	ARHGAP4	86.85
cg17016295	chr8	141667158	-1.842	1.442	0.207	0.89		92.29
cg10785394	chr1	178993006	-1.272	0.9966	0.207	0.89		73.21
cg12131007	chr2	171218057	0.3671	0.2875	0.207	0.89	MYO3B	3.01
cg01149722	chr11	13393553	0.4837	0.3788	0.207	0.89	ARNTL	94.58
cg02151199	chr12	19249106	-1.505	1.179	0.207	0.89		76.83
cg07918484	chr4	84652995	-1.1	0.8615	0.207	0.89		89.21
cg01538979	chr6	75898357	4.56	3.571	0.207	0.89	COL12A1	38.17
cg06289919	chr1	181097559	-1.224	0.9585	0.207	0.89		82.25
cg01755336	chr14	102653321	-1.214	0.9508	0.207	0.89	WDR20	82.42
cg04945312	chr2	220108383	-2.226	1.744	0.207	0.89	GLB1L	35.64
cg01013857	chr7	141788149	-3.934	3.081	0.207	0.89	MGAM	63.92
cg16051421	chr15	74328425	-1.017	0.7969	0.207	0.89	PML	72.53
cg24466671	chr1	1460663	0.3638	0.2849	0.207	0.89	ATAD3A	96.76
cg04483721	chr14	106373110	-2.749	2.153	0.207	0.89		40.95
cg16371688	chr1	183207463	-1.776	1.391	0.207	0.89	LAMC2	53.68
cg22655625	chr2	25419712	-1.515	1.187	0.207	0.89		65.85
cg23379958	chr4	76862912	-0.308	0.2412	0.207	0.89	NAAA	95.67
cg17153540	chr9	131117379	-0.9011	0.7058	0.207	0.89	SLC27A4	80.83
cg09324001	chr19	10049131	-1.285	1.006	0.207	0.89		22.01
cg12804283	chr1	240569726	4.055	3.176	0.207	0.89	FMN2	70.74
cg00342214	chr11	126787964	0.9661	0.7567	0.207	0.89	KIRREL3	11.7
cg10137837	chr17	6926742	2.786	2.182	0.207	0.89	BCL6B	53.23
cg21829875	chr18	11002690	-1.471	1.152	0.207	0.89	PIEZO2	88.45
cg20092531	chr18	54789058	4.876	3.819	0.207	0.89		41.49
cg03138668	chr19	49944488	0.5903	0.4624	0.207	0.89	SLC17A7	5.77
cg25616869	chr3	48443867	-1.474	1.154	0.207	0.89		68.23
cg00296501	chr1	115300863	-0.2468	0.1933	0.207	0.89	CSDE1	2.92
cg22122449	chr22	51176711	-1.958	1.534	0.207	0.89	ACR	47
cg22480835	chr9	117880637	-0.5623	0.4404	0.207	0.89	TNC	1.72
cg08172426	chr13	99904123	-0.5964	0.4672	0.207	0.89	UBAC2	93.52
cg14976592	chr1	65886160	-1.636	1.281	0.207	0.89	LEPROT	9.74
cg19698399	chr15	55700718	-0.2561	0.2006	0.207	0.89	CCPG1	3.12
cg02938130	chr5	150460100	-0.7034	0.551	0.207	0.89	TNIP1	3.6
cg06553557	chr2	97419787	-0.9961	0.7802	0.207	0.89		17.98
cg12346359	chr9	86787608	-1.317	1.032	0.207	0.89		39.24
cg05865911	chr4	106066844	0.4997	0.3914	0.207	0.89	TET2	5.99
cg17521149	chr3	189287000	-1.193	0.9347	0.207	0.89		83.61
cg23898477	chr8	86262948	-1.82	1.426	0.207	0.89	CA1	74.75
cg22078638	chr1	207495363	-0.5063	0.3965	0.207	0.89	CD55	4.65
cg14494620	chr15	96904912	-1.275	0.9984	0.207	0.89		77.31
cg14145128	chr7	5468734	-1.366	1.07	0.207	0.89		32.09
cg20929345	chr22	32035006	-1.512	1.184	0.207	0.89		68.1
cg09035005	chr12	1797659	-0.405	0.3172	0.207	0.89		93.97
cg06945504	chr22	26659312	-2.484	1.946	0.207	0.89	SEZ6L	44.66
cg07310354	chr14	22465178	-2.419	1.895	0.207	0.89		61.43
cg10238314	chr11	93878603	-0.5868	0.4597	0.207	0.89	PANX1	91.44
cg12128420	chr10	123890352	-0.826	0.647	0.207	0.89	TACC2	89.6
cg12763430	chr10	2247630	-1.297	1.016	0.207	0.89		13.67
cg02775927	chr10	79470820	-1.572	1.231	0.207	0.89		54.87
cg14626196	chr10	1025639	0.4311	0.3377	0.207	0.89		95.09
cg07036922	chr4	75894445	-2.006	1.571	0.207	0.89	PARM1	54.65
cg04274356	chr10	45248889	2.669	2.091	0.207	0.89		45.31
cg09239640	chr13	107305037	-0.5205	0.4077	0.207	0.89	LINC00443	94.54
cg24801023	chr13	25862438	-1.697	1.33	0.207	0.89	MTMR6	26.14
cg14572111	chr11	61348901	-0.4087	0.3201	0.207	0.89	SYT7	5.8
cg01887995	chr8	54569999	-3.385	2.651	0.207	0.89		54.79
cg11797228	chr1	151319782	-0.3538	0.2772	0.207	0.89	RFX5	3.44
cg15243366	chr7	158236029	-1.848	1.448	0.207	0.89	PTPRN2	73.94
cg23094836	chr7	155240306	-1.474	1.154	0.207	0.89		36.89
cg19196918	chr13	47371267	-0.3619	0.2835	0.207	0.89	ESD	2.77
cg02167456	chrX	147800736	-3.711	2.907	0.207	0.89	AFF2	80.9
cg20515015	chr7	157111246	-2.185	1.712	0.207	0.89		58.19
cg24504414	chr11	1000888	-2.05	1.606	0.207	0.89	AP2A2	80.3
cg04349378	chr1	1484205	-1.298	1.017	0.207	0.89	SSU72	78.28
cg14080566	chr1	47015492	-2.659	2.083	0.207	0.89	KNCN	34.2
cg14870461	chr3	69062103	-1.423	1.115	0.207	0.89	C3orf64	26.12
cg10813946	chr22	47104071	-1.675	1.312	0.207	0.89	CERK	78.27
cg04098052	chr7	24517414	-1.103	0.8642	0.207	0.89		87.3
cg05878115	chr3	38054983	1.669	1.308	0.207	0.89	PLCD1	72.08
cg21718868	chr11	65018011	-0.4668	0.3657	0.207	0.89		6.4
cg02772733	chr9	139703466	-0.6704	0.5252	0.207	0.89	C9orf86	7.67
cg21547037	chr16	13929362	-3.085	2.416	0.207	0.89		42.71
cg26612416	chr5	36090126	-0.4733	0.3708	0.207	0.89		93.14
cg06430925	chr1	42204318	1.458	1.142	0.207	0.89	HIVEP3	71.35
cg20987067	chr8	8747297	1.223	0.9579	0.207	0.89	MFHAS1	29.36
cg17367049	chr20	21209335	-1.375	1.077	0.207	0.89	KIZ	60.72
cg22990871	chr21	43377577	-1.098	0.8603	0.207	0.89		72.68
cg17493430	chr8	22755482	-2.432	1.905	0.207	0.89	PEBP4	80.91
cg17412258	chr14	101193017	-0.2586	0.2026	0.207	0.89	DLK1	2.44
cg10613282	chr1	101536031	-1.149	0.9001	0.207	0.89	LOC102606465	85.39
cg26259938	chr20	43816303	-2.277	1.784	0.207	0.89		45.86
cg23660155	chr1	22915626	-1.368	1.072	0.207	0.89	EPHA8	39.17
cg12861723	chr9	123256676	-0.3615	0.2832	0.207	0.89	CDK5RAP2	93.95
cg01539484	chr7	130040067	1.125	0.881	0.207	0.89	TSGA14	18.49
cg12434747	chr15	70740470	-1.202	0.9417	0.207	0.89		50.77
cg23449764	chr11	915337	-1.204	0.9433	0.207	0.89	CHID1	81.77
cg05860036	chr2	85243288	-1.706	1.336	0.207	0.89	KCMF1	73.02
cg07545786	chr1	229508604	-1.205	0.944	0.207	0.89		76.99
cg26757562	chr19	54255559	-0.6753	0.529	0.207	0.89	MIR519A1	89.43
cg17197385	chr3	19258364	-1.622	1.271	0.207	0.89	KCNH8	75.87
cg18230137	chr10	126433201	-0.3328	0.2607	0.207	0.89	FAM53B	3.44
cg07695089	chr8	142221192	-1.687	1.321	0.207	0.89	SLC45A4	89.87
cg22477428	chr16	2837938	-0.8239	0.6455	0.207	0.89	PRSS33	18.89
cg12613770	chr3	143060532	-4.078	3.194	0.207	0.89	SLC9A9-AS1	72.98
cg20251008	chr1	161136045	-0.6141	0.4811	0.207	0.89	PPOX	2.45
cg08711342	chr9	123682913	-2.914	2.283	0.207	0.89	TRAF1	67.21
cg27129654	chr14	60820294	-0.9244	0.7242	0.207	0.89		87.34
cg13954754	chr7	1018603	-2.393	1.875	0.207	0.89		67.25
cg04743014	chr16	54276311	-1.439	1.127	0.207	0.89		43.14
cg01023271	chr1	160068607	0.8017	0.628	0.207	0.89	IGSF8	8.63
cg17139454	chr5	14162343	-1.398	1.095	0.207	0.89	TRIO	60.25
cg24013105	chr8	137955493	-2.626	2.057	0.207	0.89		87.92
cg11671376	chr8	87102270	-1.363	1.068	0.207	0.89		82.63
cg03097516	chr8	16548878	-2.605	2.041	0.207	0.89		70.42
cg00574424	chr14	50101902	-0.3571	0.2798	0.207	0.89	C14orf104	3.45
cg05670245	chr3	52731791	-0.8549	0.6697	0.207	0.89	GLT8D1	89.8
cg26977944	chr16	50442078	-2.189	1.715	0.207	0.89		55.66
cg19850275	chr10	75654257	-0.5498	0.4307	0.207	0.89		94.54
cg06261400	chr10	131744476	-4.12	3.228	0.207	0.89	EBF3	41.91
cg19968179	chr7	33847134	-2.255	1.766	0.207	0.89		88.84
cg08574671	chr3	50338171	-1.403	1.099	0.207	0.89	NAT6	77.81
cg07128770	chr2	38593166	-1.215	0.9522	0.207	0.89	ATL2	70.22
cg10560519	chr8	134585066	-0.2913	0.2282	0.207	0.89	ST3GAL1	2.81
cg11645318	chr7	37491346	-0.5274	0.4132	0.207	0.89		92.17
cg12071006	chrX	153708014	-1.824	1.429	0.207	0.89	LAGE3	71.72
cg25733818	chr2	80235822	-1.519	1.19	0.207	0.89	CTNNA2	31.29
cg07937578	chr4	25487481	-1.481	1.16	0.207	0.89		74.29
cg24864639	chr6	33156164	-1.645	1.289	0.207	0.89	COL11A2	69.16
cg18479141	chr6	114277792	-0.3767	0.2951	0.207	0.89	HDAC2	94.29
cg09645622	chr17	55595718	0.7671	0.6009	0.207	0.89	MSI2	91.87
cg15367247	chr3	185960440	-1.551	1.215	0.207	0.89	DGKG	74.81
cg25472795	chr4	17322702	-2.153	1.687	0.207	0.89		84.65
cg08658442	chr1	162946721	-1.854	1.452	0.207	0.89		33.35
cg16114651	chr7	73867797	-1.448	1.134	0.207	0.89	GTF2IRD1	34.95
cg06906316	chr6	74502300	-1.702	1.334	0.207	0.89	CD109	35.94
cg27133959	chr3	66771311	-0.8487	0.6649	0.207	0.89		85.64
cg27303733	chr11	8007457	-1.491	1.168	0.207	0.89	EIF3F	78.63
cg27653370	chr19	39663876	-0.4811	0.377	0.207	0.89	PAK4	92.48
cg22891906	chr2	85593677	-1.075	0.842	0.207	0.89	ELMOD3	60.96
cg09519199	chr1	155864030	-1.362	1.067	0.207	0.89		67.71
cg18822544	chr21	31692465	-2.15	1.685	0.207	0.89	KRTAP26-1	33.28
cg15049271	chr17	58964954	-1.482	1.161	0.207	0.89	BCAS3	26.37
cg20815154	chr1	174083513	-1.732	1.357	0.207	0.89		68.92
cg12545735	chr4	115202687	-4.335	3.396	0.207	0.89		44.36
cg01637609	chr17	42461342	-1.458	1.142	0.207	0.89	ITGA2B	78.73
cg14560699	chr6	132987463	-1.215	0.952	0.207	0.89		24.43
cg12097034	chr10	32304795	-2.312	1.812	0.207	0.89	KIF5B	92.92
cg01941278	chr5	71895997	-1.28	1.003	0.207	0.89		61.38
cg13487220	chr2	120890462	-0.571	0.4474	0.207	0.89	EPB41L5	92.45
cg10370953	chrX	152646289	-1.626	1.274	0.207	0.89		64.17
cg03432570	chr4	42158764	0.9581	0.7507	0.207	0.89		91.85
cg23857291	chr11	129447928	-1.264	0.99	0.207	0.89		74.94
cg01475734	chr2	220085125	-0.5494	0.4304	0.207	0.89	ABCB6	93.25
cg22633590	chr17	72427538	0.2348	0.184	0.207	0.89	GPRC5C	2.94
cg26841398	chr4	86964965	-1.278	1.001	0.207	0.89	MAPK10	87.89
cg18964261	chr6	112409022	-0.7657	0.6	0.207	0.89	TUBE1	5.73
cg09297348	chr6	116693825	-0.9578	0.7504	0.207	0.89	DSE	90.58
cg00740034	chr2	33293518	-1.222	0.957	0.207	0.89	LTBP1	81.83
cg19600871	chr5	140268005	-3.768	2.952	0.207	0.89	PCDHA7	40.32
cg27224986	chr4	53906430	0.5523	0.4327	0.207	0.89	SCFD2	91
cg00935819	chr1	150672619	-0.6702	0.5251	0.207	0.89	HORMAD1	90.26
cg00097550	chr22	38821039	-0.7229	0.5664	0.207	0.89		88.3
cg21165051	chr9	140372956	-1.74	1.363	0.207	0.89	PNPLA7	74.96
cg04265316	chr11	92753300	-0.4824	0.378	0.207	0.89		93.68
cg16092904	chr8	820965	-1.793	1.405	0.207	0.89	ERICH1-AS1	44.6
cg22337964	chr19	17517368	-1.274	0.9978	0.207	0.89	BISPR	74.3
cg27001747	chr6	2971685	0.3926	0.3076	0.207	0.89	SERPINB6	4.06
cg14804384	chr11	995425	0.6042	0.4734	0.207	0.89	AP2A2	92.57
cg12393402	chrX	19725587	-1.815	1.422	0.207	0.89	SH3KBP1	77.12
cg00585207	chr3	10452954	-1.718	1.346	0.207	0.89	ATP2B2	42.23
cg08526880	chr3	128287360	-1.289	1.01	0.207	0.89		28.35
cg21813478	chr20	2645987	-1.239	0.9706	0.207	0.89	IDH3B	82.78
cg22361433	chr13	94969674	-3.384	2.651	0.207	0.89	GPC6	45.5
cg13353999	chr18	30352782	-3.71	2.907	0.207	0.89	KLHL14	37.15
cg20745537	chr10	35390586	-1.245	0.9757	0.207	0.89		71.81
cg25545088	chr6	43398446	-0.5428	0.4253	0.207	0.89	ABCC10	91.39
cg20353484	chr22	17488875	-2.01	1.575	0.207	0.89	GAB4	55.44
cg01622304	chr13	28497401	-1.963	1.538	0.207	0.89	PDX1	18.98
cg05325249	chr6	18506735	-1.682	1.318	0.207	0.89		70.21
cg04411362	chr21	45196660	-0.7474	0.5856	0.207	0.89	CSTB	6.19
cg14732054	chr1	44878229	-2.696	2.113	0.207	0.89	RNF220	47.04
cg01796225	chr11	89954258	-1.766	1.384	0.207	0.89	CHORDC1	48.8
cg02134347	chr14	68970795	-0.9748	0.7638	0.207	0.89	RAD51L1	35.87
cg08817610	chr22	28837147	-1.431	1.121	0.207	0.89	TTC28	68.1
cg11289645	chr9	134527184	-1.507	1.181	0.207	0.89	RAPGEF1	27.91
cg18231583	chr16	22900389	-2.521	1.975	0.207	0.89	HS3ST2	34.16
cg02438808	chr16	77709058	-0.4797	0.3759	0.207	0.89		5.91
cg13354934	chr1	1296093	-1.291	1.011	0.207	0.89		17.72
cg19951657	chr12	124654268	-1.24	0.9716	0.207	0.89	ZNF664-FAM101A	80.59
cg00335124	chr5	58652808	-1.353	1.06	0.207	0.89	PDE4D	81.19
cg12055968	chr1	168220422	-0.3567	0.2795	0.207	0.89		93.54
cg11869695	chr3	118686312	-0.7361	0.5767	0.207	0.89	IGSF11	92.06
cg03993154	chr7	122794551	-0.2657	0.2082	0.207	0.89	SLC13A1	3.28
cg11853830	chr5	92914036	1.267	0.9927	0.207	0.89	FLJ42709	84.09
cg26955845	chr16	57680131	-1.983	1.554	0.207	0.89	GPR56	43.49
cg08612138	chr2	240016411	-1.275	0.9994	0.207	0.89	HDAC4	82.72
cg13625388	chr13	22546284	-1.511	1.184	0.207	0.89		76.25
ch.21.366880F	chr21	33747404	-0.9401	0.7366	0.207	0.89	URB1	10.09
cg05928904	chr17	16924597	1.39	1.089	0.207	0.89		21.18
cg25284208	chr8	22103139	-0.5923	0.4641	0.207	0.89	POLR3D	4.91
cg04435661	chrX	19372620	-1.49	1.167	0.207	0.89	PDHA1	79.81
cg21679600	chr18	42398864	-0.3288	0.2576	0.207	0.89	SETBP1	96.17
cg20760360	chr17	36926007	-0.8843	0.6929	0.207	0.89	PIP4K2B	83.31
cg13313339	chr7	55491660	-1.196	0.937	0.207	0.89	LANCL2	83.17
cg12626639	chr10	101181112	-0.5454	0.4274	0.207	0.89	GOT1	91.54
cg10635525	chr2	96769219	-0.6316	0.4949	0.207	0.89		91.24
cg10484450	chr14	67982152	-0.1762	0.138	0.207	0.89	TMEM229B	2.25
cg07360720	chr1	48413798	2.76	2.162	0.207	0.89	TRABD2B	66.14
cg03225520	chr7	72437350	-0.7167	0.5616	0.207	0.89		92.01
cg21167135	chr9	96079169	-1.298	1.017	0.207	0.89	WNK2	79.1
cg26230102	chr7	44663986	0.7493	0.5871	0.207	0.89	OGDH	90.31
cg16361486	chr3	167537948	-1.61	1.261	0.207	0.89	SERPINI1	67.65
cg02377589	chr2	2734065	-2.368	1.856	0.207	0.89		39.52
cg17317280	chr5	41871189	-1.18	0.9249	0.207	0.89	OXCT1	83.41
cg21217054	chr15	68468101	-1.273	0.9972	0.207	0.89	PIAS1	81.53
cg22902270	chr1	25573486	-0.2488	0.195	0.207	0.89	C1orf63	2.78
cg08221830	chr5	27472520	-2.225	1.743	0.207	0.89		38.08
cg09611296	chr20	18700275	-1.087	0.8518	0.207	0.89	DTD1	76.99
cg03595286	chr9	110228216	-0.8512	0.667	0.207	0.89		5.07
cg14279361	chr19	6721955	-2.401	1.881	0.207	0.89	C3	30
cg24677472	chr5	84126275	-3.327	2.607	0.207	0.89		79.23
cg04188470	chr19	48820696	-1.093	0.8567	0.207	0.89	CCDC114	62.51
cg21350860	chr2	173080153	-0.9578	0.7506	0.207	0.89		34.75
cg11199901	chr2	28672195	-1.061	0.8317	0.207	0.89		68.87
cg15278557	chr14	68229041	-0.8363	0.6553	0.207	0.89	ZFYVE26	83.21
cg01144992	chr14	96678968	-0.8298	0.6502	0.207	0.89	BDKRB2	89.42
cg04810063	chr16	88703634	-2.177	1.706	0.207	0.89	IL17C	73.71
cg25928062	chr17	76319530	-1.205	0.9444	0.207	0.89		84.88
cg08222788	chr2	137754925	-2.137	1.675	0.207	0.89	THSD7B	23.75
cg19304643	chr11	117303919	-1.728	1.354	0.207	0.89	DSCAML1	39.1
cg15821716	chr8	71581642	0.2706	0.212	0.207	0.89	XKR9	3.74
cg27011534	chr2	44223321	-0.4112	0.3222	0.207	0.89	LRPPRC	2.97
cg24575624	chr5	176241161	-1.834	1.437	0.207	0.89	UNC5A	42.06
cg04407317	chr12	4169698	-0.9884	0.7746	0.207	0.89		87.17
cg00481259	chr16	450837	3.179	2.491	0.207	0.89	DECR2	32.63
cg15146125	chr2	96991753	-1.311	1.028	0.207	0.89	ITPRIPL1	67.94
cg21105855	chr7	29409904	-0.6977	0.5467	0.207	0.89	CHN2	91.84
cg13999702	chr9	132156978	-1.617	1.267	0.207	0.89		73.08
cg13818014	chr9	138145731	2.928	2.295	0.207	0.89		37.24
cg07896620	chr5	6312588	-1.688	1.323	0.207	0.89	FLJ33360	33.95
cg20038310	chr1	94096494	-0.8692	0.6811	0.207	0.89	BCAR3	90.12
cg04293275	chr10	9710767	-2.45	1.92	0.207	0.89		56.3
cg13935127	chr1	41128874	-1.526	1.196	0.207	0.89	RIMS3	80.63
cg15626913	chr10	24755359	1.458	1.143	0.207	0.89	KIAA1217	20.1
cg06842127	chr19	2011381	-0.4976	0.39	0.207	0.89	BTBD2	93.1
cg22831353	chrX	149529081	2.658	2.083	0.207	0.89		82.76
cg07922759	chr16	1464001	-0.5541	0.4343	0.207	0.89	UNKL	6.42
cg03247739	chr16	3910867	-1.27	0.9952	0.207	0.89	CREBBP	53.56
cg12084436	chr20	30597664	-1.744	1.366	0.207	0.89	C20orf160	67.24
cg21931792	chr8	77912326	-0.3866	0.303	0.207	0.89	PXMP3	3.1
cg06714959	chr11	113130299	-1.396	1.094	0.207	0.89	NCAM1	56.06
cg24716960	chr12	58903049	-1.28	1.003	0.207	0.89		34.76
cg23430617	chr12	107116807	-0.8859	0.6943	0.207	0.89	RFX4	88.31
cg01978549	chr11	32851087	-0.3884	0.3044	0.207	0.89	PRRG4	3.79
cg25596453	chr10	85435722	-2.546	1.995	0.207	0.89		77.49
cg01338148	chr7	119914778	-2.265	1.775	0.207	0.89	KCND2	49.28
cg12744820	chr6	137814960	-4.125	3.233	0.207	0.89	OLIG3	35.76
cg18131724	chr5	179602982	-0.3605	0.2825	0.207	0.89	RASGEF1C	93.78
cg13802605	chr9	4495359	0.8943	0.7009	0.207	0.89	SLC1A1	86.45
cg15228629	chr16	28309072	-1.888	1.48	0.207	0.89	SBK1	76.91
cg19944534	chr1	207028145	-0.7516	0.5891	0.207	0.89		25.32
cg06293739	chrX	16888189	1.631	1.278	0.207	0.89	RBBP7	18.83
cg21080850	chr2	39125550	-0.5702	0.4469	0.207	0.89		93.42
cg06961086	chr2	239343317	-1.744	1.367	0.207	0.89	ASB1	93.98
cg22274240	chr17	65417344	-1.759	1.379	0.207	0.89	PITPNC1	83.61
cg27311272	chr10	332271	0.5767	0.452	0.207	0.89	DIP2C	92.55
cg23212215	chr22	47057389	-0.6828	0.5351	0.207	0.89	GRAMD4	90.26
cg09750385	chr4	156588012	-0.4109	0.322	0.207	0.89	GUCY1A3	4.06
cg11753311	chr1	185125656	0.2404	0.1884	0.207	0.89	C1orf25	3.18
cg04085447	chr19	35773328	-1.655	1.297	0.207	0.89	HAMP	31.34
cg11024426	chr8	128918901	-1.1	0.862	0.207	0.89	PVT1	80.39
cg01290904	chr4	5708474	-2.972	2.329	0.207	0.89	EVC2	67.04
cg22616255	chr1	221049980	-1.927	1.51	0.207	0.89		65.92
cg16964082	chr11	7559308	-1.547	1.213	0.207	0.89	PPFIBP2	46.66
cg26498539	chr2	198362275	-1.296	1.016	0.207	0.89	HSPD1	22.8
cg04453669	chr1	171973557	-1.38	1.081	0.207	0.89	DNM3	80.24
cg25757196	chr11	64418642	-0.8503	0.6664	0.207	0.89	NRXN2	19.81
cg17257944	chr16	11836937	-0.8334	0.6532	0.207	0.89	TXNDC11	9.63
cg16346735	chr8	134215151	-1.368	1.072	0.207	0.89	WISP1	20.26
cg26196162	chr6	830036	-2.561	2.007	0.207	0.89		46.74
cg23342691	chr20	62165721	-1.264	0.9907	0.207	0.89	PTK6	42.41
cg20876248	chr2	55155458	-0.8543	0.6696	0.207	0.89	EML6	91.55
cg13901878	chr3	196421235	-0.5808	0.4552	0.207	0.89		6.52
cg09209398	chr7	134585640	-0.8029	0.6293	0.207	0.89	CALD1	91.08
cg19633663	chrX	119295929	2.303	1.805	0.207	0.89	RHOXF2	82.14
cg07709903	chr5	167774352	-1.067	0.8365	0.207	0.89	WWC1	45.68
cg19351617	chr11	409089	-0.6561	0.5142	0.207	0.89	SIGIRR	89.48
cg16650285	chr14	75921048	-0.65	0.5094	0.207	0.89	JDP2	91.14
cg13715319	chr19	58129233	-0.8688	0.6809	0.207	0.89	ZNF134	86.29
cg27585830	chr20	58781309	-1.639	1.284	0.207	0.89	MIR646HG	44.26
cg05977043	chr3	152975564	-1.378	1.08	0.207	0.89		71.79
cg12711760	chr11	20132923	-1.335	1.046	0.207	0.89	NAV2	24.82
cg05652533	chr10	134000287	-3.65	2.861	0.207	0.89	DPYSL4	36.29
cg11118448	chr4	184340286	-0.8466	0.6636	0.207	0.89		81.1
cg09996833	chr14	23008920	-1.528	1.198	0.207	0.89		44.23
cg18407095	chr2	26846581	-1.348	1.056	0.207	0.89	CIB4	61.15
cg20220467	chr1	210199069	-1.486	1.165	0.207	0.89	SYT14	19.64
cg06860468	chr2	9855752	-0.9428	0.739	0.207	0.89		88.11
cg14209583	chr17	8214081	-1.388	1.088	0.207	0.89	ARHGEF15	82.29
cg01542899	chr8	56437683	-2.337	1.832	0.207	0.89	XKR4	49.49
cg16560711	chr8	93977794	-0.959	0.7517	0.207	0.89	C8orf83	6.55
cg04332231	chr1	20799916	1.291	1.012	0.207	0.89		12.05
cg10438552	chr1	78244657	-1.199	0.9397	0.207	0.89	FAM73A	58.3
cg05494668	chr11	100433017	-2.065	1.618	0.207	0.89		57.59
cg14614102	chr22	43341739	-1.659	1.3	0.207	0.89	PACSIN2	52.25
cg00998427	chr11	61323029	-1.164	0.9127	0.207	0.89	SYT7	30.02
cg17456701	chrX	153710668	-1.871	1.467	0.207	0.89		88.36
cg06705947	chr12	111537842	-1.522	1.193	0.207	0.89	CUX2	39.99
cg09663494	chr16	67223733	-0.8562	0.6711	0.207	0.89	EXOC3L	86.48
cg04314624	chr6	28458328	-2.359	1.849	0.207	0.89		16.35
cg11565204	chr10	87192398	-2.076	1.628	0.207	0.89	LOC101929662	72.56
cg01030479	chr11	78066119	-1.435	1.125	0.207	0.89	GAB2	75.27
cg06359253	chr22	19048235	-1.192	0.9342	0.207	0.89	DGCR2	73.18
cg04195855	chr15	101548413	-1.415	1.109	0.207	0.89	LRRK1	12.73
cg17982746	chr12	46387120	-1.299	1.018	0.207	0.89		81.44
cg13354409	chr12	42472436	-0.4565	0.3578	0.207	0.89		94.5
cg18473733	chr19	16437362	-1.932	1.515	0.207	0.89	KLF2	64.1
cg16669194	chr2	128327078	-1.153	0.904	0.207	0.89	MYO7B	32.47
cg19269956	chr6	30524408	0.9007	0.706	0.207	0.89	PRR3	6.61
cg16007230	chr17	48753962	-1.258	0.9863	0.207	0.89	ABCC3	82.18
cg07317293	chr11	113517998	-1.002	0.7854	0.207	0.89		23.65
cg20352415	chr11	44152544	-0.3573	0.2801	0.207	0.89	EXT2	94.74
cg07011778	chr8	144105570	3.688	2.891	0.207	0.89		45.68
cg14246940	chr9	129434406	-1.978	1.55	0.207	0.89	LMX1B	61.32
cg21724451	chr17	74878346	-1.485	1.164	0.207	0.89	MGAT5B	51.08
cg15033163	chr1	228657762	-1.602	1.256	0.207	0.89		37.26
cg22650146	chr1	221915355	0.5084	0.3985	0.207	0.89	DUSP10	5.2
cg04195852	chr1	22867029	-1.522	1.193	0.207	0.89		60.03
cg05936332	chr14	73654976	-2.376	1.863	0.207	0.89	PSEN1	77.97
cg21373064	chr7	139044445	-0.1448	0.1135	0.207	0.89	LUC7L2	1.81
cg11580845	chr2	74741395	-2.945	2.308	0.207	0.89	TLX2	19.72
cg03278299	chr11	945202	-0.5348	0.4192	0.207	0.89	AP2A2	92.08
cg14351952	chr9	5515324	-1.301	1.019	0.207	0.89	PDCD1LG2	38.47
cg16570202	chr5	141299046	-0.6338	0.4968	0.207	0.89		93.29
cg17216777	chr6	3372342	-1.237	0.9698	0.207	0.89	SLC22A23	67.95
cg08647039	chr19	13120987	-0.9976	0.782	0.207	0.89	NFIX	47.63
cg08925273	chr16	1117434	-1.208	0.9469	0.207	0.89	SSTR5-AS1	33.66
cg03178322	chr20	62899914	-0.5668	0.4443	0.207	0.89	PCMTD2	92.7
cg11061137	chr16	28518213	-1.173	0.9197	0.207	0.89	IL27	78.72
cg08142904	chr1	118080370	-1.952	1.531	0.207	0.89		26.23
cg10453365	chr15	90039909	-1.555	1.219	0.207	0.89	RHCG	19.2
cg03506099	chr14	65099398	-2.836	2.223	0.207	0.89		72.06
cg00819981	chr15	60813131	-0.5414	0.4244	0.207	0.89	RORA-AS1	5.15
cg10740594	chr10	102644026	-0.8183	0.6415	0.207	0.89		89.49
cg16118438	chr17	71898325	0.4076	0.3195	0.207	0.89		5.67
cg04548331	chr15	68549718	-1.344	1.053	0.207	0.89		15.73
cg12178344	chr6	5133630	-1.893	1.484	0.207	0.89	LOC100129461	67.42
cg12312131	chr9	132474473	-1.882	1.476	0.207	0.89	PRRX2	42.25
cg06874206	chrX	9325859	-1.727	1.354	0.207	0.89		68.22
cg16030177	chr1	209979111	1.17	0.9173	0.207	0.89	IRF6	22.17
cg22220841	chr3	13162637	-2.441	1.913	0.207	0.89		56.16
cg03365923	chr19	38808087	-1.415	1.109	0.207	0.89	YIF1B	75.93
cg03090254	chr1	238788400	-1.713	1.343	0.207	0.89		21.18
cg01343703	chr7	1107887	-0.882	0.6914	0.207	0.89	C7orf50	88.5
cg04234923	chr5	173147506	-1.243	0.974	0.207	0.89		42.32
cg10602543	chr11	2016747	-1.591	1.247	0.207	0.89	H19	44.5
cg02573472	chr5	76940356	-2.106	1.651	0.207	0.89		76.03
cg05904366	chr11	442072	2.633	2.064	0.207	0.89	ANO9	22.39
cg24295885	chr4	57267050	-0.8183	0.6415	0.207	0.89	PPAT	91.94
cg04788957	chr10	105438008	-0.9673	0.7582	0.207	0.89	SH3PXD2A	13.05
cg02283051	chr7	150690703	-1.173	0.9193	0.207	0.89	NOS3	76.42
cg21293562	chr15	96901651	1.225	0.9601	0.207	0.89		89.5
cg25887010	chrX	53029709	-2.111	1.655	0.207	0.89		62.73
cg15938746	chr3	12330326	0.5906	0.463	0.207	0.89	PPARG	6.18
cg00716848	chr2	3633875	-0.8833	0.6924	0.207	0.89		87.2
cg14986541	chr17	56830634	-1.018	0.7982	0.207	0.89		83.28
cg01484115	chr20	57591314	-0.6357	0.4984	0.207	0.89		89.68
cg03151645	chr2	102517122	-1.778	1.393	0.207	0.89		70.1
cg10967191	chr16	49888604	-1.766	1.385	0.207	0.89		51.52
cg04785587	chr7	45154359	1.919	1.504	0.207	0.89		27.09
cg16167565	chr5	179759	5.816	4.559	0.207	0.89	PLEKHG4B	77.52
cg25186680	chr15	90931462	0.2714	0.2128	0.207	0.89	IQGAP1	2.9
cg17918753	chr7	151561094	-0.9878	0.7743	0.207	0.89	PRKAG2	84.91
cg23448121	chr1	28358135	-0.8534	0.669	0.207	0.89	EYA3	89.88
cg06151744	chr17	3595104	-4.533	3.553	0.207	0.89	P2RX5	59.65
cg22034554	chr1	173176090	-1.596	1.251	0.207	0.89	TNFSF4	58.83
cg11383208	chr22	46481948	0.863	0.6765	0.207	0.89	LOC400931	27.28
cg25183282	chr2	217236827	-1.83	1.435	0.207	0.89	MARCH4	21.51
cg06699063	chr17	79519288	-0.1954	0.1532	0.207	0.89	C17orf70	1.86
cg25090416	chr6	167129857	-0.7123	0.5584	0.207	0.89	RPS6KA2	89.3
cg23550358	chr9	132587659	-2.283	1.79	0.207	0.89	TOR1A	84.54
cg03636930	chr8	1094826	-1.956	1.533	0.207	0.89		50.88
cg25135158	chr5	13580347	-1.57	1.231	0.207	0.89		79.09
cg14933225	chr7	55595157	-2.067	1.62	0.207	0.89	VOPP1	33.28
cg14908132	chr4	94316842	-3.187	2.498	0.207	0.89	GRID2	73.66
cg22304612	chr20	2781241	-4.011	3.144	0.207	0.89	CPXM1	25.08
cg12296309	chr8	1416102	-2.2	1.725	0.207	0.89		35.84
cg05048976	chr3	55516243	-2.706	2.122	0.207	0.89	WNT5A	66.01
cg22688213	chr22	39835412	-1.496	1.172	0.207	0.89		66.65
cg02284741	chr3	128201070	-1.229	0.9637	0.207	0.89	GATA2	79.81
cg07360182	chr1	180123796	-0.3532	0.2769	0.207	0.89	QSOX1	3.69
cg02672048	chr4	47465818	-0.3715	0.2913	0.207	0.89	COMMD8	4.04
cg24294511	chr2	62491712	1.032	0.8088	0.207	0.89		86.02
cg11936868	chr2	208192232	-0.8368	0.6561	0.207	0.89		87.34
cg21605021	chr12	110939283	-0.3105	0.2435	0.207	0.89	VPS29	3.95
cg22656247	chr2	224669893	-1.139	0.8933	0.207	0.89	AP1S3	87.5
cg06821966	chr4	176669545	-1.14	0.894	0.207	0.89	GPM6A	18
cg17994196	chr1	15617106	-1.31	1.027	0.207	0.89	FHAD1	72.67
cg26152433	chr11	82754038	-1.628	1.276	0.207	0.89	SNORA70E	53.49
cg06587337	chrX	152866098	-2.023	1.586	0.207	0.89	FAM58A	75.84
cg25807027	chr1	237970086	-0.593	0.4649	0.207	0.89	RYR2	4.84
cg26661922	chr16	69951820	1.364	1.069	0.207	0.89	WWP2	28.03
cg09013558	chrX	115532970	-2.78	2.179	0.207	0.89		29.69
cg16627198	chr17	51835167	-3.975	3.117	0.207	0.89		47.17
cg26231071	chr13	102228544	-2.19	1.717	0.207	0.89	ITGBL1	65.98
cg12267557	chr16	24857440	-1.704	1.336	0.207	0.89	SLC5A11	76.06
cg18967180	chr7	140241567	-1.373	1.076	0.207	0.89	DENND2A	21.72
cg11002034	chr3	184528803	-0.3409	0.2673	0.207	0.89	VPS8	94.16
cg06228969	chr5	137880461	-1.033	0.81	0.207	0.89	ETF1	84.66
cg23237314	chr6	29894197	-3.845	3.014	0.207	0.89	HCG4P6	60.93
cg25254394	chr5	150416280	-1.355	1.062	0.207	0.89	TNIP1	53.99
cg15492379	chr2	159591620	-2.206	1.729	0.207	0.89		51.5
cg15872575	chr2	237173037	1.719	1.348	0.207	0.89	ASB18	14.7
cg24137123	chr5	178404926	6.38	5.002	0.207	0.89		79.46
cg03124032	chr10	78477113	3.822	2.996	0.207	0.89		37.07
cg18993089	chr3	81888653	-1.68	1.317	0.207	0.89		74.71
cg13727362	chr1	41174571	-1.051	0.8244	0.207	0.89	NFYC	7.21
cg00536910	chr8	1319507	-1.567	1.228	0.207	0.89		18.92
cg02582404	chr1	21672847	-2.907	2.28	0.207	0.89	ECE1	45.19
cg21252018	chr9	90362912	-0.661	0.5182	0.207	0.89		91.07
cg06394442	chr7	73908364	-0.8462	0.6634	0.207	0.89	GTF2IRD1	84.92
cg11854493	chr1	2429996	-1.362	1.068	0.207	0.89	PLCH2	44.38
cg08748184	chr2	741075	4.18	3.277	0.207	0.89		16.43
cg06262832	chr7	155859289	-2.855	2.238	0.207	0.89		68.64
cg20112617	chr3	119041724	-0.1861	0.1459	0.207	0.89	ARHGAP31-AS1	2.54
cg24815273	chr4	23780009	-1.942	1.523	0.207	0.89		22.79
cg23514118	chr17	46800977	-1.382	1.083	0.207	0.89	PRAC1	9.8
cg22299097	chr3	97690590	-1.146	0.8982	0.207	0.89	MINA	16.81
cg23128495	chr12	106254483	-1.771	1.388	0.207	0.89		65.03
cg09985560	chr6	33358866	-1.785	1.399	0.207	0.89	KIFC1	81.17
cg11713064	chr6	33730089	-1.767	1.385	0.207	0.89		33.97
cg17799033	chr7	157476329	-1.69	1.325	0.207	0.89	PTPRN2	26.48
cg01238359	chr13	27190466	-4.753	3.726	0.207	0.89	WASF3	58.82
cg05754861	chr8	99961768	-0.9742	0.7638	0.207	0.89	OSR2	82.47
cg11486262	chr10	44359550	-1.106	0.8669	0.207	0.89	LINC00840	78.33
cg09717406	chr6	36305133	-1.655	1.298	0.207	0.89	C6orf222	64.99
cg09168193	chr11	85891115	-1.308	1.025	0.207	0.89		85.18
cg07561747	chr1	200983313	-2.385	1.87	0.207	0.89	KIF21B	51.98
cg10853012	chr15	81271798	-0.9125	0.7154	0.207	0.89	MESDC2	88.34
cg04358957	chr6	2542813	1.908	1.496	0.207	0.89		52.75
cg04983519	chr6	31853647	-1.24	0.9719	0.207	0.89	EHMT2	78.72
cg02675047	chr14	101393226	-3.276	2.569	0.207	0.89	SNORD113-2	63.94
cg19507206	chr10	103044008	-3.448	2.704	0.207	0.89		22.82
cg21933626	chr3	123026636	-1.497	1.174	0.207	0.89	ADCY5	62.4
cg02772823	chrX	115567582	-1.823	1.429	0.207	0.89	SLC6A14	21.9
cg26824721	chr8	8522725	0.9102	0.7136	0.207	0.89		17.68
cg19512141	chr15	54582346	-4.928	3.864	0.207	0.89	UNC13C	49.59
cg13369763	chr15	93524997	-0.8022	0.629	0.207	0.89	CHD2	91.74
cg04068686	chr19	5719947	-0.4106	0.322	0.207	0.89	TMEM146	3.41
cg04847540	chr1	182754070	-1.29	1.011	0.207	0.89		15.73
cg07180997	chr4	54966183	-2.026	1.589	0.207	0.89	GSX2	9.81
cg15485700	chr1	117421329	-0.4826	0.3784	0.207	0.89		4.78
cg18011916	chr7	35295120	2.979	2.336	0.207	0.89	TBX20	72.28
cg06968781	chr1	29009566	-0.6049	0.4743	0.207	0.89	GMEB1	93.22
cg22072935	chr14	105399595	-0.7349	0.5762	0.207	0.89		7.24
cg20154003	chr19	51140463	-1.5	1.176	0.207	0.89	SYT3	33.95
cg14077219	chr6	111303792	-0.4446	0.3486	0.207	0.89	RPF2	5.52
cg19209269	chr19	28296871	0.6258	0.4907	0.207	0.89		96.69
cg22374233	chr18	906726	-2.355	1.847	0.207	0.89	ADCYAP1	15.04
cg23436746	chr7	49815938	-3.298	2.586	0.207	0.89	VWC2	66.19
cg18085435	chr18	55400167	-1.096	0.8595	0.207	0.89	ATP8B1	76.55
cg01307200	chr9	134741381	-1.111	0.8715	0.207	0.89	MED27	80.36
cg09870137	chr22	46320026	-1.791	1.404	0.207	0.89	WNT7B	52.87
cg02095752	chr6	150262961	0.2386	0.1871	0.207	0.89	ULBP2	3.97
cg04765303	chr11	132808797	-2.833	2.221	0.207	0.89	OPCML	39.7
cg10755035	chr8	143070356	-2.52	1.976	0.207	0.89		31.42
cg21627017	chr6	29719792	-3.788	2.97	0.207	0.89	IFITM4P	79.77
cg06229980	chr15	36623778	-1.27	0.9955	0.207	0.89		80.03
cg21780440	chr11	9232315	-1.254	0.983	0.207	0.89	DENND5A	41.11
cg05002190	chr19	2926196	-1.719	1.348	0.207	0.89		68.31
cg05759182	chr12	132195987	1.035	0.8113	0.207	0.89	SFRS8	7.25
cg21858461	chr2	159929612	-1.477	1.158	0.207	0.89	TANC1	80.25
cg02018913	chr6	124102464	3.808	2.986	0.207	0.89		71.24
cg12562403	chr12	3214145	-1.646	1.291	0.207	0.89	TSPAN9	62.79
cg10003451	chr2	33738220	-1.43	1.122	0.207	0.89	RASGRP3	79.17
cg24483411	chr2	113819887	-1.585	1.243	0.207	0.89	IL36RN	73.35
cg04686230	chr6	106428957	-1.489	1.168	0.207	0.89		81.92
cg20351160	chr4	95505247	-0.6606	0.518	0.207	0.89	PDLIM5	91.95
cg03764767	chr1	2338210	-0.7318	0.5738	0.207	0.89	PEX10	88.97
cg16617929	chr8	129076585	-1.568	1.23	0.207	0.89	PVT1	85.62
cg15247526	chr1	117039205	-1.585	1.243	0.207	0.89		72.72
cg17520080	chr1	23495439	-1.471	1.153	0.207	0.89	LUZP1	34.52
cg03309328	chr12	99525864	-1.059	0.8301	0.207	0.89	ANKS1B	9.69
cg15832847	chr6	72130647	0.3074	0.2411	0.207	0.89	C6orf155	2.98
cg20698282	chrX	73072641	-1.192	0.9345	0.207	0.89	XIST	74.56
cg01026803	chr10	18299822	-2.366	1.855	0.207	0.89	SLC39A12	41.1
cg19164400	chr7	5477875	-2.018	1.582	0.207	0.89		53.69
cg11882304	chr5	159456907	-0.3689	0.2893	0.207	0.89	TTC1	93.5
cg06259348	chr3	122696252	0.59	0.4626	0.207	0.89	SEMA5B	90.94
cg01814572	chr5	166869878	-4.517	3.542	0.207	0.89	TENM2	66.65
cg13728650	chr3	127300268	-0.7727	0.6059	0.207	0.89	TPRA1	87.1
cg08842373	chrX	23347058	-3.974	3.116	0.207	0.89		39.39
cg20435623	chr11	82783317	0.1944	0.1525	0.207	0.89	RAB30	1.51
cg06125295	chr8	15479669	-1.024	0.8028	0.207	0.89	TUSC3	92.32
cg04320095	chr15	49309308	-1.564	1.226	0.207	0.89	SECISBP2L	84.17
cg27139210	chr14	37666963	2.07	1.623	0.207	0.89	MIPOL1	6.69
cg00941431	chr3	14861802	-0.9505	0.7453	0.207	0.89	FGD5	90.18
cg23094994	chr10	114727129	-0.8588	0.6734	0.207	0.89	TCF7L2	89.71
cg11523134	chr1	3605747	-1.713	1.343	0.207	0.89	TP73	82.49
cg12947962	chr9	4596230	-0.6954	0.5453	0.207	0.89		92.4
cg26802476	chr3	183962954	-1.28	1.003	0.207	0.89	ALG3	66.5
cg06771188	chr6	27521477	-1.303	1.022	0.207	0.89		26.37
cg25869213	chr14	51142796	-1.238	0.9708	0.207	0.89		56.43
cg12569668	chr16	77257322	-2.151	1.687	0.207	0.89		85.73
cg15665825	chrX	15481219	1.166	0.9146	0.207	0.89	PIR-FIGF	79.93
cg04055211	chr11	2459151	-1.241	0.9729	0.207	0.89		50.14
cg02230855	chr15	63824600	-1.401	1.099	0.207	0.89	USP3	40.47
cg09400940	chr3	112046025	-1.289	1.011	0.207	0.89		88.13
cg09644712	chr2	43516024	-0.8992	0.7051	0.207	0.89	THADA	81.16
cg14759233	chr1	118121737	-1.854	1.454	0.207	0.89		84.11
cg02853199	chr5	1885174	-1.882	1.476	0.207	0.89		45.73
cg22302226	chr6	148012100	-2.697	2.115	0.207	0.89		77.08
cg15745859	chr17	26129014	-1.64	1.286	0.207	0.89	NOS2	65.8
cg12919297	chr5	34923288	-2.219	1.74	0.207	0.89	BRIX1	77.59
cg25139471	chr6	32802924	-3.776	2.961	0.207	0.89	TAP2	71.06
cg18726079	chr4	140834011	1.206	0.9458	0.207	0.89	MAML3	80
cg27472102	chr12	77459941	-0.4575	0.3587	0.207	0.89	E2F7	4.55
cg04795044	chr3	129344706	-1.138	0.8923	0.207	0.89		22.02
cg12493316	chr3	186212640	-2.503	1.963	0.207	0.89	LOC253573	72.46
cg06205541	chr13	111267521	-1.543	1.21	0.207	0.89	CARKD	51.7
cg17288471	chr2	20804947	-1.497	1.174	0.207	0.89		57.65
cg08913233	chr10	114539300	-3.532	2.77	0.207	0.89	VTI1A	55.16
cg18275502	chr3	124942675	-0.8688	0.6813	0.207	0.89		91.57
cg07851948	chr11	56085745	-4.262	3.342	0.207	0.89	OR8K3	65.35
cg19952260	chr11	70015995	-1.1	0.8624	0.207	0.89	ANO1	79.42
cg07729453	chr5	177890816	-1.335	1.047	0.207	0.89	COL23A1	64.46
cg03377392	chr1	2001321	-1.186	0.9304	0.207	0.89	PRKCZ	81.09
cg00423487	chr19	4455957	-0.8798	0.69	0.207	0.89	UBXN6	50.6
cg13802942	chr9	124107255	-1.006	0.7892	0.207	0.89	STOM	89.54
cg04650544	chr11	131382079	4.117	3.229	0.207	0.89	NTM	47.11
cg00291051	chr22	46284460	-1.323	1.037	0.207	0.89		82.88
cg25585129	chr17	4486580	-1.356	1.064	0.207	0.89	SMTNL2	28.63
cg03445802	chr18	6850206	-0.4415	0.3462	0.207	0.89	ARHGAP28	93.55
cg08126411	chr9	125796611	-1.301	1.02	0.207	0.89	GPR21	75.51
cg14744141	chr4	110352980	-0.3863	0.3029	0.207	0.89		94.37
cg24342500	chr7	73302472	-0.975	0.7646	0.207	0.89		90.33
cg21198531	chr16	10972956	-3.183	2.496	0.207	0.89	CIITA	19.16
cg02582028	chr8	130996714	-1.084	0.8499	0.207	0.89	FAM49B	17.19
cg11816739	chr17	42926867	-1.153	0.9042	0.207	0.89	HIGD1B	84.6
cg25279825	chr2	129116805	-1.97	1.545	0.207	0.89		55.9
cg14109844	chr14	101123189	3.105	2.435	0.207	0.89	LINC00523	66.29
cg24088087	chr10	50747319	-0.4159	0.3262	0.207	0.89	ERCC6	2.78
cg06600444	chr3	182041573	-3.318	2.602	0.207	0.89		61.75
cg27660720	chr2	169023572	-2.07	1.623	0.207	0.89	STK39	59.91
cg22828022	chr16	68014621	1.016	0.797	0.207	0.89	DPEP3	26.53
cg27195759	chr17	65023142	-2.174	1.705	0.207	0.89	CACNG4	54.08
cg10455503	chr10	133875999	5.476	4.294	0.207	0.89		78.63
cg02160129	chr7	46013485	-1.339	1.05	0.207	0.89		84.87
cg22357599	chr16	63390400	-1.568	1.23	0.207	0.89		20.56
cg04032983	chr22	37473051	-1.615	1.267	0.207	0.89	TMPRSS6	37.9
cg07606843	chr5	159772492	-0.4683	0.3673	0.207	0.89		4.41
cg03961389	chr13	33696479	-0.9143	0.7171	0.207	0.89	STARD13	86.89
cg08625617	chr8	4601579	-3.715	2.914	0.207	0.89	CSMD1	80.68
cg04231636	chr6	18186411	-1.453	1.139	0.207	0.89	KDM1B	32.24
cg14583821	chr5	149765852	-1.421	1.115	0.207	0.89	TCOF1	55.64
cg02725814	chr13	98165160	-1.394	1.093	0.207	0.89		65.25
cg22798121	chr5	152896564	-0.7661	0.6008	0.207	0.89	GRIA1	90.61
cg20836616	chr2	38065293	-1.517	1.19	0.207	0.89	LINC00211	46.42
cg21474384	chr2	85197811	1.233	0.9672	0.207	0.89	KCMF1	5.19
cg23415761	chr5	141392795	1.192	0.9345	0.207	0.89	GNPDA1	4.18
cg15543045	chr4	3487334	1.675	1.314	0.207	0.89	DOK7	25.51
cg21248267	chr7	14547042	-4.268	3.348	0.207	0.89	DGKB	69.17
cg09373916	chr6	38046658	-0.4822	0.3781	0.207	0.89	ZFAND3	92.75
cg08275704	chr19	4588350	-2.064	1.619	0.207	0.89		53.22
cg08658960	chr11	11267753	-1.023	0.8021	0.207	0.89		85.88
cg06279953	chr6	76802592	-3.018	2.367	0.207	0.89		80.76
cg00536472	chr18	73000758	-1.398	1.097	0.207	0.89	TSHZ1	80.38
cg06171008	chr5	115231542	-1.243	0.975	0.207	0.89	AP3S1	74.57
cg02029970	chr5	155296575	-4.29	3.365	0.207	0.89		42.62
cg14530930	chr4	7758517	-1.457	1.143	0.207	0.89	LOC84740	70.46
cg04924056	chr14	96890449	-1.477	1.158	0.207	0.89	AK7	17.01
cg20591052	chr3	52848293	-1.153	0.9045	0.207	0.89	ITIH4	80.18
cg09447578	chr7	21582444	0.7977	0.6256	0.207	0.89	DNAH11	16.59
cg25939380	chr1	20007397	-1.028	0.8064	0.207	0.89		92.31
cg18492894	chr16	47892477	-1.691	1.326	0.207	0.89	LOC101927132	36.99
cg26996885	chr8	25281525	-1.785	1.4	0.207	0.89	GNRH1	73.85
cg01999819	chr5	177806362	-1.221	0.9579	0.207	0.89	COL23A1	55.65
cg24151204	chr11	66130871	-1.205	0.9449	0.207	0.89	SLC29A2	64.86
cg13073105	chr1	201324478	-1.171	0.9183	0.207	0.89		52.48
cg04253608	chr15	92555091	-2.591	2.032	0.207	0.89	SLCO3A1	50.35
cg13825397	chr10	77486789	-1.493	1.171	0.207	0.89	C10orf11	35.9
cg10692140	chr6	30496072	-1.958	1.535	0.207	0.89		57.92
cg25423888	chr10	102286179	-0.652	0.5114	0.207	0.89	NDUFB8	90.11
cg04738109	chr4	150931494	-2.775	2.176	0.207	0.89		42.55
cg04298629	chr10	126362452	-0.5748	0.4509	0.207	0.89	FAM53B	93.44
cg03222374	chr4	3773996	-1.537	1.206	0.207	0.89		68.61
cg23589592	chr8	144411828	-0.4053	0.3179	0.207	0.89	TOP1MT	94.55
cg15229773	chr11	125649040	-1.973	1.548	0.207	0.89	PATE2	52.33
cg25041176	chr1	44201216	-1.078	0.8454	0.207	0.89	ST3GAL3	81.94
cg01636505	chr14	94408232	-1.357	1.064	0.207	0.89	ASB2	81.78
cg19566764	chr10	45455347	-0.5174	0.4058	0.207	0.89	RASSF4	5.37
cg02091031	chr4	6593070	-1.029	0.8067	0.207	0.89	MAN2B2	81.19
cg05217588	chr8	53703667	-1.852	1.452	0.207	0.89		27.19
cg22741544	chr5	118374225	-0.5587	0.4382	0.207	0.89		93.47
cg20576928	chr1	219142579	-1.971	1.546	0.207	0.89	MIR548F3	81.08
cg08920742	chr12	32189674	-0.6043	0.474	0.207	0.89		92.69
cg15072057	chr11	111716149	-1.642	1.288	0.207	0.89	ALG9	89.58
cg10791002	chr9	127539092	-1.387	1.088	0.207	0.89	OLFML2A	30.96
cg16500230	chr11	22854061	-1.043	0.8178	0.207	0.89		86.18
cg14281315	chr1	167378546	0.9494	0.7446	0.207	0.89	POU2F1	85.09
cg13741781	chr14	106408885	1.478	1.159	0.207	0.89		38.97
cg00383542	chr2	11803597	-3.244	2.544	0.207	0.89	NTSR2	66.94
cg24236584	chr1	16731505	-1.253	0.9829	0.207	0.89	SPATA21	78.19
cg22657048	chr4	120008530	-1.347	1.056	0.207	0.89		84.49
cg16241541	chr21	31766922	2.91	2.282	0.207	0.89	KRTAP13-1	78.58
cg04504205	chr20	45946429	-1.415	1.11	0.207	0.89	ZMYND8	35.67
cg01865233	chr10	45557768	-1.476	1.158	0.207	0.89		43.49
cg19852518	chr5	152423713	-0.9891	0.7759	0.207	0.89		24.5
cg11628055	chr5	92572688	-1.337	1.048	0.207	0.89		70.49
cg21289613	chr19	34774239	-1.978	1.552	0.207	0.89	KIAA0355	62.98
cg09509144	chr11	2860989	-1.983	1.556	0.207	0.89	KCNQ1	68.25
cg10236417	chr4	109541393	-0.8726	0.6845	0.207	0.89	LOC285456	9.31
cg02471310	chr4	95816391	-2.467	1.935	0.207	0.89	BMPR1B	58.23
cg17904982	chr6	46882340	-1.772	1.39	0.207	0.89	ADGRF5	37.46
cg10930676	chr3	172859699	3.2	2.51	0.207	0.89	SPATA16	77.59
cg09536272	chr9	75612611	-1.594	1.25	0.207	0.89		66.07
cg15285494	chr4	187811615	-1.432	1.123	0.207	0.89		91.78
cg03960681	chr15	60769981	-0.7274	0.5706	0.207	0.89	NARG2	90.43
cg23463642	chr16	86651965	-2.65	2.078	0.207	0.89		71.17
cg21614638	chr4	100737821	-1.686	1.322	0.207	0.89	DAPP1	24.64
cg13050979	chr21	42691293	-1.354	1.062	0.207	0.89	FAM3B	81.59
cg13452062	chr1	79088559	-1.3	1.019	0.207	0.89	IFI44L	78.6
cg04037836	chrX	109417108	-1.477	1.159	0.207	0.89	TMEM164	40.16
cg21842274	chr5	76248637	-0.9263	0.7266	0.207	0.89	CRHBP	89.5
cg06683481	chr16	55056213	-1.987	1.558	0.207	0.89		37.38
cg24725146	chr10	115658122	-0.705	0.553	0.207	0.89	NHLRC2	91.84
cg17393016	chr17	79283390	-0.8965	0.7032	0.207	0.89	C17orf55	24.54
cg17495130	chr2	176960255	-4.787	3.755	0.207	0.89	HOXD13	44.21
cg25311623	chr1	95375671	-1.577	1.237	0.207	0.89	CNN3	71.48
cg13514002	chr5	142677292	-0.7832	0.6143	0.207	0.89	NR3C1	91.23
cg15241520	chr11	67276453	0.4053	0.3179	0.207	0.89	CDK2AP2	4.55
cg00033533	chr9	35116375	-0.658	0.5161	0.207	0.89	KIAA1539	5.62
cg19391731	chr4	140201951	0.8051	0.6315	0.207	0.89	C4orf49	91.4
cg09004566	chr19	16296301	-0.2405	0.1887	0.207	0.89	FAM32A	2.78
cg04039687	chr18	59575867	-0.511	0.4009	0.207	0.89		93.54
cg20070090	chr1	153363489	-2.546	1.997	0.207	0.89	S100A8	66.58
cg02483882	chr13	50681493	-1.512	1.186	0.207	0.89	DLEU2	77.08
cg06543131	chr20	5746734	-1.035	0.812	0.207	0.89	C20orf196	75.78
cg12411817	chr14	64682236	-0.4168	0.3269	0.207	0.89	SYNE2	93.21
cg11611357	chr7	1936321	-0.3633	0.285	0.207	0.89	MAD1L1	94.6
cg06243556	chr19	58609473	-0.1929	0.1513	0.207	0.89	ZSCAN18	1.93
cg24666276	chr8	128748214	0.9879	0.775	0.207	0.89	MYC	11.85
cg10116341	chr10	98116807	-2.07	1.624	0.207	0.89	OPALIN	61.85
cg10628618	chr1	215779210	-1.261	0.989	0.207	0.89	KCTD3	49.26
cg14361971	chr15	72468663	-1.098	0.8615	0.207	0.89	GRAMD2	77.37
cg00633110	chr11	73003205	-0.7535	0.5911	0.207	0.89	P2RY6	83.46
cg25944569	chrX	53575466	-0.6207	0.4869	0.207	0.89	HUWE1	93.65
cg19950888	chr15	79102722	0.1638	0.1285	0.207	0.89	ADAMTS7	1.58
cg14344157	chr12	132125269	-1.491	1.17	0.207	0.89		38.17
cg19197669	chr1	223263197	-0.6201	0.4865	0.207	0.89		92.68
cg09344485	chr7	127847494	-1.405	1.102	0.207	0.89	MIR129-1	49.95
cg02913160	chr8	91951734	0.4131	0.3241	0.207	0.89	NECAB1	94.41
cg20063954	chr2	68452607	-1.202	0.9428	0.207	0.89	PPP3R1	25.15
cg00480848	chr2	217417266	-0.6163	0.4835	0.207	0.89		93.09
cg00282178	chr3	177534604	-1.405	1.102	0.207	0.89	KCCAT211	18.83
cg22993038	chr3	32432449	-0.5244	0.4114	0.207	0.89	CMTM7	94.37
cg22159557	chr15	65067668	0.2101	0.1648	0.207	0.89	RBPMS2	2.55
cg23708296	chr16	86601510	-3.253	2.552	0.207	0.89	FOXC2	11.98
cg05676959	chr12	6972994	-0.6466	0.5073	0.207	0.89	USP5	90.43
cg14686437	chr8	102507837	-1.86	1.459	0.207	0.89	GRHL2	65.09
cg14904299	chr12	5330804	-4.637	3.637	0.207	0.89		88.93
cg10530786	chr9	130488636	-0.9517	0.7466	0.207	0.89	TTC16	84.11
cg06528936	chr1	38061398	-0.3708	0.2909	0.207	0.89	GNL2	3.54
cg05602648	chr1	230778078	-0.4232	0.332	0.207	0.89	COG2	3.21
cg03561773	chr4	147559699	-2.443	1.916	0.207	0.89	POU4F2	11.38
cg21809623	chr2	26993749	-0.5372	0.4214	0.207	0.89	SLC35F6	94.13
cg18968737	chr2	155113499	-2.112	1.656	0.207	0.89	GALNT13	19.53
cg16304521	chr14	22191827	-0.3574	0.2804	0.207	0.89		3.67
cg27614489	chr6	170593078	-0.9739	0.764	0.207	0.89	DLL1	94.34
cg09578353	chr1	10490236	-1.296	1.017	0.207	0.89	APITD1	52.83
cg25225968	chr3	8543159	-0.594	0.466	0.207	0.89	LMCD1	4.2
cg15093695	chr6	41412170	-1.479	1.16	0.207	0.89		47.05
cg02986938	chr1	174968958	0.2718	0.2132	0.207	0.89	CACYBP	2.88
cg06054914	chr20	18121927	-0.6219	0.4879	0.207	0.89	CSRP2BP	90.86
cg01470839	chr1	198625128	-0.828	0.6496	0.207	0.89	PTPRC	89.15
cg20271777	chr10	124403063	-0.5018	0.3937	0.207	0.89	DMBT1	91.08
cg24811290	chr4	159092553	-0.4111	0.3225	0.207	0.89	FAM198B	3.09
cg01297684	chr12	56069634	-1.408	1.105	0.207	0.89		76.86
cg17882340	chr15	81307156	-1.112	0.8727	0.207	0.89		82.7
cg21631918	chr15	74501549	-1.423	1.116	0.207	0.89	STRA6	38.55
cg11281005	chr13	113396948	-0.9808	0.7694	0.207	0.89	ATP11A	89.61
cg08531623	chr16	969293	-2.733	2.144	0.207	0.89	LMF1	40.15
cg26927175	chr1	161197501	-1.414	1.11	0.207	0.89	TOMM40L	25.47
cg23109066	chr13	100035209	-1.127	0.8838	0.207	0.89	UBAC2	75.5
cg25220765	chr4	3766656	-1.613	1.266	0.207	0.89		61.45
cg21249131	chr7	84783791	-4.738	3.717	0.207	0.89		39.61
cg10171207	chr20	60315853	-3.995	3.134	0.207	0.89	CDH4	68.89
cg12682573	chr17	27188876	-0.6299	0.4941	0.207	0.89	MIR451	91.95
cg16408537	chr15	62989935	-1.236	0.9699	0.207	0.89	TLN2	77.67
cg07932328	chr8	145621768	-0.5979	0.4691	0.207	0.89	CPSF1	94.13
cg14296049	chr22	24108140	-0.9143	0.7173	0.207	0.89	CHCHD10	88
cg07300610	chr16	30584674	-1.422	1.116	0.207	0.89	ZNF688	71.06
cg12433575	chr6	30881464	-3.863	3.03	0.207	0.89	VARS2	45.58
cg26405841	chr14	96715970	-0.7674	0.6021	0.208	0.89		88.88
cg24447890	chr15	75105144	-1.115	0.8744	0.208	0.89	LMAN1L	74.15
cg21422700	chr1	201229247	-0.8014	0.6287	0.208	0.89		10.73
cg27349120	chr17	17106053	0.3299	0.2588	0.208	0.89	PLD6	96.25
cg03972891	chr2	114616675	-0.9378	0.7358	0.208	0.89		82.64
cg05105477	chr2	152906698	-1.238	0.9716	0.208	0.89	CACNB4	86.36
cg04283882	chr4	926361	-0.2467	0.1935	0.208	0.89	TMEM175	1.9
cg07683804	chr2	29093162	0.159	0.1247	0.208	0.89	TRMT61B	1.15
cg08744338	chr17	48967106	-1.262	0.9904	0.208	0.89		74.24
cg00641609	chr13	29210686	-1.571	1.233	0.208	0.89		41.07
cg08062822	chrX	103356845	1.625	1.275	0.208	0.89	MCART6	11.21
cg14450993	chr6	106059818	-1.391	1.091	0.208	0.89		78.23
cg27409761	chr16	72127223	-0.3859	0.3028	0.208	0.89	TXNL4B	3.28
cg14778405	chr10	6319483	-1.73	1.357	0.208	0.89		61.38
cg21124795	chr3	49387513	-0.4013	0.3149	0.208	0.89		94.57
cg16749235	chr8	25901422	-4.012	3.148	0.208	0.89	EBF2	14.7
cg18967788	chr4	179059465	-1.997	1.567	0.208	0.89		64.86
cg00878516	chr19	35842853	-2.295	1.8	0.208	0.89	FFAR1	49.03
cg13685622	chr17	78903373	-0.3468	0.2721	0.208	0.89	RPTOR	94.88
cg12261117	chr19	70918	0.2397	0.1881	0.208	0.89		3.56
cg08505160	chr11	14292728	-2.083	1.634	0.208	0.89		44.31
cg02866000	chr2	9821595	-0.5409	0.4244	0.208	0.89		92.09
cg08359431	chr11	35389313	-1.889	1.482	0.208	0.89	SLC1A2	30.51
cg21265339	chr8	102409025	-1.596	1.252	0.208	0.89		47.1
cg27338134	chr3	38316365	-0.4708	0.3694	0.208	0.89	SLC22A13	94.76
cg20850602	chr17	17379752	-1.259	0.9881	0.208	0.89	MED9	18.55
cg12396344	chr12	69725444	-2.327	1.826	0.208	0.89		43.69
cg13931134	chr10	33671135	-1.309	1.027	0.208	0.89		74.75
cg00037930	chr13	113445870	-0.9023	0.708	0.208	0.89	ATP11A	90.59
cg03791192	chr8	122330635	3.693	2.898	0.208	0.89		28.93
cg23545793	chr7	97958546	-1.553	1.218	0.208	0.89	BAIAP2L1	75.58
cg03497399	chr3	33260934	-2.759	2.165	0.208	0.89	SUSD5	50.63
cg01649647	chr20	35177530	-0.927	0.7274	0.208	0.89	MYL9	81.87
cg03265495	chr21	38034067	-2.322	1.822	0.208	0.89		43.4
cg05201312	chr16	58516162	-0.9871	0.7745	0.208	0.89	NDRG4	87.2
cg05053055	chrX	102020957	-2.263	1.776	0.208	0.89		76.53
cg01325154	chr17	48823123	-1.1	0.8627	0.208	0.89	LUC7L3	89.89
cg22793458	chr3	101395525	-0.4208	0.3301	0.208	0.89	ZBTB11	4.77
cg04047579	chr11	1834295	-2.146	1.684	0.208	0.89		39.25
cg07880659	chr20	44484117	-0.5098	0.4	0.208	0.89	ACOT8	92.4
cg26884705	chr1	32378506	0.7355	0.5771	0.208	0.89	PTP4A2	91.09
cg16340030	chr11	59554873	1.493	1.171	0.208	0.89	STX3	53.52
cg26897909	chr1	206629196	-1.321	1.036	0.208	0.89	SRGAP2	87.19
cg08703613	chr15	31684444	-0.2791	0.219	0.208	0.89		3.04
cg14200562	chr7	98186962	-2.287	1.794	0.208	0.89		44.19
cg27506462	chr2	223184557	-0.7565	0.5936	0.208	0.89		4.51
cg12479406	chr15	99212711	-0.9665	0.7583	0.208	0.89	IGF1R	26.48
cg05667472	chr21	34730291	-0.6598	0.5177	0.208	0.89	IFNAR1	91.9
cg07614623	chr5	56600264	-1.249	0.9803	0.208	0.89		77.18
cg04571903	chr2	82233349	5.459	4.283	0.208	0.89		49.41
cg19708618	chr20	12930953	-1.175	0.922	0.208	0.89	LOC100505515	83.6
cg12209946	chr3	14987434	-1.43	1.122	0.208	0.89		81.98
cg02972607	chr17	926146	-2.446	1.919	0.208	0.89	MIR3183	48.65
cg11200414	chr1	213405366	-1.647	1.293	0.208	0.89	RPS6KC1	66.34
cg25051862	chr6	43977674	-1.738	1.364	0.208	0.89	LOC101929705	48.49
cg20414082	chr1	203002593	-1.459	1.145	0.208	0.89		66.19
cg02016723	chr20	43743511	-1.494	1.172	0.208	0.89	WFDC5	54.15
cg13165070	chr11	2154113	-1.709	1.341	0.208	0.89	INS-IGF2	24.8
cg12804532	chr2	219157511	-0.3106	0.2437	0.208	0.89	TMBIM1	5.16
cg18052543	chr1	170044653	-1.429	1.121	0.208	0.89	KIFAP3	40.97
cg16042212	chr13	41706227	-1.985	1.557	0.208	0.89	KBTBD6	68.84
cg07105389	chr1	198502032	-1.595	1.252	0.208	0.89	ATP6V1G3	81.07
cg21693768	chr14	96333982	-4.649	3.648	0.208	0.89		59.26
cg05192533	chr2	97527490	-1.886	1.48	0.208	0.89	SEMA4C	82.97
cg13070802	chr15	30331219	-1.059	0.831	0.208	0.89		84.19
cg20583945	chr8	144636462	-3.149	2.471	0.208	0.89	GSDMD	48.28
cg15309649	chr1	18037924	-3.077	2.415	0.208	0.89		59.97
cg08985282	chr7	2089600	-0.6011	0.4717	0.208	0.89	MAD1L1	93.62
cg10625365	chr1	168196658	-1.521	1.193	0.208	0.89	SFT2D2	66.16
cg20508508	chr17	48473757	-0.283	0.222	0.208	0.89	LRRC59	2.89
cg18437808	chr17	80402548	-1.151	0.9032	0.208	0.89	C17orf62	81.03
cg10746530	chr20	21551845	-2.225	1.746	0.208	0.89	LOC101929625	72.99
cg23661013	chr12	121415506	-0.6248	0.4903	0.208	0.89	HNF1A	90.3
cg03133911	chr19	52634101	-0.7386	0.5796	0.208	0.89	ZNF616	84.87
cg21879648	chr2	241404072	-1.441	1.131	0.208	0.89	GPC1	86.37
cg13527631	chr3	183990182	-1.6	1.255	0.208	0.89	ECE2	45.39
cg02772682	chr19	7985923	0.5113	0.4012	0.208	0.89	SNAPC2	7.57
cg03718620	chr16	8771680	-0.3926	0.3081	0.208	0.89	ABAT	93.76
cg02588591	chr3	14592737	0.6538	0.513	0.208	0.89		16.05
cg07146854	chr6	38327438	-0.8363	0.6563	0.208	0.89	BTBD9	87.4
cg19912660	chr6	80694278	-1.499	1.176	0.208	0.89		52.81
cg24576868	chr17	57046043	-0.8151	0.6397	0.208	0.89	PPM1E	90.42
cg16353371	chr11	102426112	-1.466	1.151	0.208	0.89		77.68
cg05792572	chr11	77757450	-0.7348	0.5766	0.208	0.89		8.28
cg19126084	chr6	42358297	-1.304	1.023	0.208	0.89	TRERF1	63.63
cg11967466	chr1	23525244	-1.3	1.02	0.208	0.89		83.69
cg08576856	chr1	96700043	-1.772	1.391	0.208	0.89		66.72
cg11827907	chr15	83654871	-0.1915	0.1503	0.208	0.89	FAM103A1	1.35
cg06292396	chr10	72259703	-2.436	1.912	0.208	0.89	PALD1	76.51
cg09440027	chr2	86004937	-1.923	1.509	0.208	0.89	ATOH8	51.52
cg24063862	chr6	28703691	-1.489	1.168	0.208	0.89		10.92
cg07454556	chr2	54754901	-0.8827	0.6927	0.208	0.89	RPL23AP32	86.14
cg16893614	chr1	110614450	-0.4508	0.3538	0.208	0.89	ALX3	93.78
cg14521391	chr6	163386125	-1.549	1.216	0.208	0.89	PACRG	69.08
cg17297071	chr21	26934424	5.44	4.269	0.208	0.89	MIR155HG	55.66
cg17258387	chr2	174924430	-0.9046	0.7099	0.208	0.89		84.41
cg15147398	chr4	99103215	-0.9882	0.7755	0.208	0.89		15.16
cg01585372	chr5	169931363	-4.938	3.875	0.208	0.89	KCNIP1	23.39
cg11462499	chr2	111559419	-1.932	1.517	0.208	0.89	ACOXL	64.66
cg20324959	chr2	235862401	-1.544	1.212	0.208	0.89	SH3BP4	20.55
cg00304894	chr3	60579763	-0.9503	0.7457	0.208	0.89	FHIT	86.78
cg08316074	chr2	25472665	-0.7033	0.5519	0.208	0.89	DNMT3A	86.56
cg27491737	chr11	2798751	-1.4	1.099	0.208	0.89	KCNQ1	60.79
cg24216855	chr12	43381153	-0.9383	0.7364	0.208	0.89		87.46
cg17008375	chr7	101754831	1.898	1.489	0.208	0.89	CUX1	71.35
cg10262551	chr8	38524442	-0.5431	0.4262	0.208	0.89		92.33
cg23711570	chr21	18188848	-4.159	3.263	0.208	0.89		42.09
cg10324013	chr2	48809499	1.03	0.8081	0.208	0.89	STON1-GTF2A1L	92.45
cg08854157	chr19	55591129	-1.859	1.459	0.208	0.89	EPS8L1	63.4
cg04111102	chr1	66153794	-1.733	1.36	0.208	0.89		27.17
cg27057036	chr8	130997672	1.872	1.469	0.208	0.89		76.82
cg13632958	chr22	19032670	-0.4226	0.3317	0.208	0.89	DGCR2	93.89
cg03468671	chr14	39737849	-1.477	1.159	0.208	0.89	CTAGE5	58.58
cg01710745	chr5	123610240	-1.234	0.9681	0.208	0.89	LINC01170	87.5
cg14386870	chr16	2013110	-1.387	1.089	0.208	0.89	SNORA10	67.38
cg21791859	chr1	213562161	-1.284	1.008	0.208	0.89		78.06
cg26976078	chr16	22170596	-0.6198	0.4864	0.208	0.89		91.37
cg03825789	chr8	103563010	-1.211	0.9502	0.208	0.89	ODF1	83.7
cg13155386	chr16	79415281	-1.981	1.554	0.208	0.89		22.22
cg04766772	chr13	111136182	-1.783	1.399	0.208	0.89	COL4A2	76.29
cg04362560	chr20	61147652	1.114	0.8743	0.208	0.89	C20orf166	5.73
cg06214869	chr7	85151454	-3.989	3.13	0.208	0.89		60.73
cg25206157	chr8	144368438	4.966	3.897	0.208	0.89		56.35
cg17515145	chr1	107682283	-1.264	0.9923	0.208	0.89	NTNG1	19.25
cg13859860	chr10	51569878	-1.016	0.7977	0.208	0.89	NCOA4	83.15
cg05057534	chr2	28497669	-1.007	0.7904	0.208	0.89	BRE	86.13
cg04214382	chr1	32101082	-1.107	0.8689	0.208	0.89	PEF1	71.29
cg07819175	chr21	30359239	0.5495	0.4313	0.208	0.89	LTN1	91.39
cg11936410	chr15	63345124	-0.7027	0.5515	0.208	0.89	TPM1	91.58
cg18204675	chr5	148961004	-5.565	4.367	0.208	0.89	FLJ41603	23.3
cg02269302	chr18	43895103	-1.17	0.9179	0.208	0.89		84.58
cg25041735	chr7	148700287	-0.9229	0.7244	0.208	0.89	PDIA4	69.87
cg07590402	chr10	104840433	-8.822	6.924	0.208	0.89		76.32
cg03238677	chr1	43259651	-0.57	0.4474	0.208	0.89	LOC100129924	89.27
cg00981784	chr16	80552615	-1.794	1.408	0.208	0.89	LOC102724084	44.05
cg27061971	chr5	72746990	-0.2986	0.2343	0.208	0.89		3.67
cg12835012	chr4	183795785	1.7	1.335	0.208	0.89		87.48
cg24396400	chr17	42154271	-1.122	0.881	0.208	0.89	HDAC5	84.68
cg26826216	chr16	89430826	-0.9482	0.7442	0.208	0.89	ANKRD11	86.39
cg01457143	chr19	52599190	-0.449	0.3524	0.208	0.89	ZNF841	5.29
cg22966302	chr19	13196617	-0.8936	0.7014	0.208	0.89	NFIX	36.21
cg17647814	chr6	7275923	-4.833	3.793	0.208	0.89		70.73
cg23510764	chr5	166419955	2.835	2.225	0.208	0.89		28.55
cg03014027	chr4	2369183	2.545	1.997	0.208	0.89	ZFYVE28	73.91
cg05195455	chr12	69660384	-0.9921	0.7787	0.208	0.89	CPSF6	90.58
cg16245495	chr2	240864720	-1.095	0.8595	0.208	0.89		89.37
cg15199678	chr7	96642510	-1.901	1.492	0.208	0.89	DLX6AS	74.16
cg05085521	chr22	49182608	-2.957	2.321	0.208	0.89		56.77
cg02573986	chrX	99951053	-1.621	1.272	0.208	0.89	SYTL4	83.99
cg26636379	chr11	128807903	-0.6449	0.5061	0.208	0.89	TP53AIP1	91.53
cg24522105	chr3	130465237	-0.2678	0.2102	0.208	0.89	PIK3R4	3.61
cg19390314	chr11	65569281	-0.897	0.704	0.208	0.89		81.97
cg00504274	chr13	25200496	-0.8094	0.6353	0.208	0.89		89.91
cg22650425	chr7	6298689	-2.135	1.676	0.208	0.89	CYTH3	72.68
cg14905632	chr17	38333933	1.83	1.437	0.208	0.89	RAPGEFL1	23.54
cg19192280	chr6	32116893	-5.668	4.449	0.208	0.89	PRRT1	35.77
cg08694513	chr10	21497747	-1.475	1.158	0.208	0.89		44.38
cg18986403	chr8	10648315	-0.7009	0.5501	0.208	0.89	PINX1	90.09
cg16372051	chr6	31794302	-2.197	1.725	0.208	0.89	HSPA1B	44.12
cg24901707	chr8	11225793	-3.251	2.552	0.208	0.89	C8orf12	57.75
cg01721313	chr3	169751609	-1.898	1.49	0.208	0.89		69.93
cg17549886	chr4	73891141	-1.31	1.028	0.208	0.89		34.51
cg23136920	chr16	72699218	-0.2453	0.1925	0.208	0.89	LINC01572	2.53
cg20162543	chr14	23058282	-0.3376	0.265	0.208	0.89	DAD1	3.09
cg12593927	chr11	1030693	-1.086	0.8527	0.208	0.89	MUC6	35.96
cg07432934	chr20	21734499	-1.421	1.116	0.208	0.89		82.86
cg08820720	chr6	89693712	-0.4848	0.3805	0.208	0.89		93.92
cg17280533	chr1	169733859	-0.6732	0.5284	0.208	0.89		91.63
cg08210539	chrX	107403033	-1.835	1.44	0.208	0.89	COL4A6	62.85
cg03142905	chr6	53728998	-0.8274	0.6494	0.208	0.89	LRRC1	90.83
cg25812375	chr20	30288035	-1.219	0.9568	0.208	0.89	BCL2L1	85.16
cg14104327	chr4	55391930	-1.153	0.9053	0.208	0.89		27.44
cg14632902	chr9	139017648	-1.841	1.445	0.208	0.89		43.73
cg24732447	chr6	108397125	-1.51	1.185	0.208	0.89	OSTM1	25.78
cg06469895	chr16	69418206	-1.406	1.103	0.208	0.89	TERF2	74.52
cg17789565	chr5	172141658	-1.275	1.001	0.208	0.89		78.25
cg00968270	chr16	87471788	-0.8308	0.6521	0.208	0.89	ZCCHC14	89.32
cg01762457	chr4	138148735	-3.311	2.599	0.208	0.89		62.33
cg27171201	chr19	3365137	-1.912	1.501	0.208	0.89	NFIC	64.41
cg24649223	chr10	2933187	3.42	2.684	0.208	0.89		59.7
cg23840610	chr14	54956537	-1.532	1.203	0.208	0.89	GMFB	69.24
cg09645743	chr7	117067136	-2.449	1.922	0.208	0.89	ASZ1	78.45
cg20912181	chr7	96656863	-0.5249	0.412	0.208	0.89		5.88
cg14137646	chr1	44497153	0.2226	0.1747	0.208	0.89	SLC6A9	2.11
cg06608414	chr2	102769768	-0.7107	0.5578	0.208	0.89	IL1R1	91.47
cg18446736	chr20	37626622	-0.5188	0.4072	0.208	0.89	DHX35	94.21
cg16555541	chr1	23164074	-1.056	0.8289	0.208	0.89	EPHB2	91.54
cg03840849	chr7	20257420	-1.293	1.015	0.208	0.89	MACC1	31.6
cg15383517	chr7	56131432	-1.261	0.9897	0.208	0.89	SUMF2	58.75
cg19078186	chr8	87526527	-0.4767	0.3742	0.208	0.89	CPNE3	4.87
ch.8.25340112R	chr8	25284195	-0.5693	0.4469	0.208	0.89		6.24
cg07954354	chr8	126434743	-0.3987	0.313	0.208	0.89		93.3
cg25641225	chr6	143514413	-0.5026	0.3945	0.208	0.89	AIG1	93.23
cg22382943	chr15	80955884	-1.293	1.015	0.208	0.89		82.95
cg03177270	chr16	87324519	-0.5698	0.4473	0.208	0.89	LOC101928682	92.8
cg14459668	chr10	77542483	-3.061	2.403	0.208	0.89	C10orf11	52.57
cg00712984	chr12	15316112	-1.132	0.8882	0.208	0.89	RERG	82.68
cg10221617	chr8	122652631	-1.248	0.9795	0.208	0.89	HAS2AS	7.59
cg18591924	chr8	89712288	-3.1	2.434	0.208	0.89		82.1
cg13123771	chr1	6074441	-1.617	1.269	0.208	0.89	KCNAB2	35.87
cg04072844	chr6	169998778	-0.4792	0.3762	0.208	0.89	WDR27	94.32
cg02774968	chr1	233041681	-1.301	1.021	0.208	0.89		72.95
cg03659776	chr18	75898313	-2.32	1.821	0.208	0.89		28.88
cg03760799	chr12	8043838	-3.007	2.361	0.208	0.89	SLC2A14	35.39
cg18499340	chr8	119496067	-1.709	1.341	0.208	0.89	SAMD12	28.05
cg25114997	chr7	44143014	-1.17	0.9181	0.208	0.89	AEBP1	74.2
cg24045431	chr20	35914619	1.971	1.547	0.208	0.89		52.97
cg01578764	chr7	1024749	-1.542	1.21	0.208	0.89	CYP2W1	39.08
cg05287586	chr2	165735558	2.613	2.052	0.208	0.89		54.24
cg26580466	chr2	10545842	-1.954	1.534	0.208	0.89	HPCAL1	46.31
cg01636582	chr11	844593	-1.511	1.186	0.208	0.89	TSPAN4	45.34
cg23858960	chr8	1082686	-3.277	2.572	0.208	0.89		39.06
cg09915579	chr17	75401069	-1.252	0.9829	0.208	0.89	SEPT9	55.92
cg09540432	chr4	165964824	-0.8945	0.7022	0.208	0.89		86.54
cg09262230	chr6	159052937	1.011	0.7935	0.208	0.89	TMEM181	61.24
cg01349007	chr5	93051819	1.126	0.8842	0.208	0.89	FAM172A	92.06
cg03548673	chr11	10326329	-0.3569	0.2802	0.208	0.89	ADM	3.7
cg20551211	chrX	71498442	-0.4242	0.333	0.208	0.89	RPS4X	93.9
cg24614671	chr8	1045563	-2.457	1.929	0.208	0.89		35.1
cg23551979	chr12	6165683	-1.446	1.135	0.208	0.89	VWF	40.09
cg26297530	chr19	7680259	-2.179	1.711	0.208	0.89	KIAA1543	67.96
cg01912834	chr14	27341908	-3.161	2.481	0.208	0.89	LOC101927081	25.03
cg02611811	chr2	236604031	-0.8671	0.6807	0.208	0.89	AGAP1	84.31
cg12173651	chr17	8338822	-2.269	1.782	0.208	0.89	NDEL1	14.36
cg05252947	chr1	39916835	-1.408	1.106	0.208	0.89	MACF1	64.7
cg07389144	chr21	47969887	-0.7304	0.5734	0.208	0.89	DIP2A	88.56
cg14267777	chr9	100072774	0.8349	0.6555	0.208	0.89	KIAA1529	91.91
cg16564052	chr13	40084327	-1.304	1.024	0.208	0.89	LHFP	28.47
cg25304853	chr3	45314068	-1.287	1.01	0.208	0.89		50.48
cg11838227	chr12	12764436	-0.6238	0.4897	0.208	0.89	CREBL2	6.58
cg02390624	chr11	85469919	-2.112	1.658	0.208	0.89	SYTL2	81.58
cg26422223	chr4	124858308	-1.222	0.959	0.208	0.89		80.98
cg27585821	chr7	115800028	-0.8388	0.6586	0.208	0.89		85.65
cg04188340	chr7	124431147	1.474	1.157	0.208	0.89	C7orf77	75.51
cg00063369	chr2	213811478	-0.9725	0.7635	0.208	0.89		88.26
cg13356455	chr15	25962719	-2.805	2.202	0.208	0.89	ATP10A	52.61
cg19217130	chr2	88427581	2.103	1.651	0.208	0.89	FABP1	57.4
cg01551177	chr14	100761757	-0.9539	0.7489	0.208	0.89	SLC25A29	79.61
cg04177868	chr14	93463925	-1.176	0.9235	0.208	0.89	ITPK1	78.7
cg14745270	chr8	110703888	5.89	4.624	0.208	0.89	GOLSYN	12.7
cg05990936	chr9	95858257	-0.4184	0.3285	0.208	0.89	C9orf89	6.16
cg03607179	chr9	139236708	-0.851	0.6681	0.208	0.89	GPSM1	34.08
cg06104841	chr19	35655471	-2.739	2.15	0.208	0.89	FXYD5	54.73
cg17742793	chr10	72026887	-1.529	1.2	0.208	0.89	NPFFR1	80.11
cg26210445	chr2	162273326	-2.678	2.102	0.208	0.89	TBR1	79.16
cg12751230	chr15	80251301	-0.6846	0.5375	0.208	0.89		91.25
cg14918424	chr8	121390870	-2.341	1.838	0.208	0.89		40.03
cg12042590	chr19	36612371	0.1891	0.1485	0.208	0.89	TBCB	98.03
cg21706537	chr16	56815704	-0.5454	0.4282	0.208	0.89	NUP93	94.25
cg27385959	chr19	51523889	-2.301	1.806	0.208	0.89	KLK10	49.63
cg08272835	chr4	56458622	-2.614	2.052	0.208	0.89	PDCL2	63.6
cg01920334	chr21	48087978	-3.782	2.969	0.208	0.89		25.31
cg01414185	chr2	177017449	4.807	3.774	0.208	0.89	HOXD4	66.02
cg12879105	chr2	85864857	-0.6251	0.4908	0.208	0.89	USP39	7.68
cg04142413	chr12	27863218	-0.7277	0.5714	0.208	0.89	MRPS35	7.04
cg09417503	chr1	36180082	0.3462	0.2718	0.208	0.89	C1orf216	94.07
cg07785791	chr1	19209709	-0.6781	0.5324	0.208	0.89	ALDH4A1	90.15
cg05639004	chr1	204112117	-0.655	0.5143	0.208	0.89	ETNK2	90.12
cg04795246	chr9	135227209	-2.995	2.351	0.208	0.89	SETX	66.94
cg19195327	chr1	6479725	-0.5466	0.4292	0.208	0.89	HES2	6.29
cg08614508	chr21	44202776	-2.484	1.95	0.208	0.89		58.57
cg05112933	chr8	120400563	-3.855	3.027	0.208	0.89		67.08
cg12427846	chr22	49768516	-2.208	1.734	0.208	0.89		56.55
cg17296990	chr1	224528783	4.432	3.48	0.208	0.89		47.35
cg03288621	chr11	63536855	-0.398	0.3125	0.208	0.89	C11orf95	4.57
cg04899273	chr10	96443195	-0.9914	0.7784	0.208	0.89	CYP2C18	23.51
cg14375529	chr17	56619303	-1.946	1.528	0.208	0.89	SEPT4	78.56
cg17198372	chrX	18708953	-1.639	1.287	0.208	0.89	PPEF1	84.03
cg25064490	chr1	182116473	-1.255	0.9851	0.208	0.89		81.24
cg17018581	chr12	27006890	-0.1779	0.1397	0.208	0.89		2.36
cg16491865	chr11	16181614	-0.7806	0.613	0.208	0.89	SOX6	90.24
cg04470969	chr2	113954586	-0.912	0.7161	0.208	0.89	PSD4	82.24
cg02429669	chr19	52430771	1.106	0.8685	0.208	0.89	ZNF613	14.25
cg04908077	chr3	150187338	-1.745	1.37	0.208	0.89		26.12
cg04929404	chr19	11464383	-1.022	0.8024	0.208	0.89	CCDC159	89.26
cg17069156	chr7	100405249	-1.585	1.245	0.208	0.89	EPHB4	79.87
cg00849639	chr15	50399974	-1.356	1.065	0.208	0.89	ATP8B4	81.25
cg05263029	chr5	73108505	-1.768	1.388	0.208	0.89	ARHGEF28	38.14
cg12420948	chr6	33358593	-1.593	1.251	0.208	0.89	KIFC1	83.65
cg10858415	chr17	68128832	-0.5693	0.447	0.208	0.89	KCNJ16	93.8
cg01176947	chr6	10385279	-2.198	1.726	0.208	0.89		32.28
cg24017995	chr14	65652792	-1.61	1.264	0.208	0.89		64.46
cg01539567	chr7	134873945	-1.765	1.386	0.208	0.89	WDR91	73.71
cg08705942	chr16	85989730	-2.667	2.094	0.208	0.89		73.16
cg05142733	chr4	114355955	-2.745	2.155	0.208	0.89		64.82
cg25747239	chr5	79136589	-1.815	1.425	0.208	0.89		57.01
cg08240881	chr13	112333627	2.447	1.922	0.208	0.89		80.45
cg08747038	chr14	58337107	-3.612	2.836	0.208	0.89		50.22
cg02050354	chr6	42130937	-1.24	0.9736	0.208	0.89	GUCA1A	81.61
cg25422853	chr19	52643808	-1.849	1.452	0.208	0.89	ZNF616	53.91
cg17099569	chr2	121549866	-2.008	1.577	0.208	0.89		36.03
cg04781228	chr1	240928433	2.512	1.972	0.208	0.89		57.9
cg17217296	chr1	159046937	-0.9101	0.7146	0.208	0.89	AIM2	87.5
cg16742983	chr16	3272871	-0.3663	0.2876	0.208	0.89	ZNF200	94.24
cg23687654	chr10	8117064	-1.076	0.8451	0.208	0.89	GATA3	86.11
cg19387165	chr15	48153825	-1.583	1.243	0.208	0.89		60.24
cg20053399	chr16	72853514	-0.8488	0.6665	0.208	0.89	ZFHX3	85.35
cg01283766	chr11	89655800	-2.184	1.715	0.208	0.89	TRIM49D2	43.55
cg27461034	chr16	89471678	-0.516	0.4052	0.208	0.89	ANKRD11	93.59
cg17610889	chr3	177464075	-1.809	1.421	0.208	0.89		67.39
cg21123158	chr19	5676147	-1.082	0.8499	0.208	0.89		83.41
cg12205490	chr14	75001166	-1.142	0.8967	0.208	0.89	LTBP2	89.44
cg09556918	chr1	6067994	-1.686	1.324	0.208	0.89		68.71
cg01282080	chr19	15298078	-0.7491	0.5882	0.208	0.89	NOTCH3	88.44
cg08560373	chr15	25123381	-3.158	2.48	0.208	0.89	SNRPN	21.21
cg06881580	chr16	79634708	-2.353	1.848	0.208	0.89	MAF	8.68
cg08811383	chr19	8044368	-1.05	0.8241	0.208	0.89	ELAVL1	90.28
cg26846476	chr14	24838993	-0.9481	0.7445	0.208	0.89	NFATC4	89.55
cg24127015	chr1	234861001	-0.8974	0.7047	0.208	0.89	LINC01132	21.39
cg11403608	chr7	96125487	-1.619	1.271	0.208	0.89	C7orf76	70.04
cg11195127	chr9	88659238	-0.9254	0.7267	0.208	0.89	GOLM1	88.64
cg09663850	chr2	219688556	-1.657	1.301	0.208	0.89	PRKAG3	71.28
cg11485946	chr3	151056269	-0.4883	0.3835	0.208	0.89	MED12L	93.6
cg15261462	chr2	238669319	-0.5346	0.4198	0.208	0.89	LRRFIP1	94.88
cg26102475	chr19	39826821	-2.308	1.812	0.208	0.89	GMFG	41.48
cg17438633	chr16	29836727	-0.9907	0.7779	0.208	0.89	MVP	87.92
cg19427660	chr21	34443266	-0.4035	0.3169	0.208	0.89	OLIG1	2.03
cg26538349	chr4	169239850	-3.316	2.604	0.208	0.89	DDX60	7.28
cg17202896	chr1	9717408	-1.23	0.9656	0.208	0.89	PIK3CD	81.85
cg02062355	chr8	48435032	-1.488	1.168	0.208	0.89	SPIDR	68.86
cg13724238	chr11	2871992	-2.087	1.639	0.208	0.89		61
cg20948997	chr8	56014433	-0.5331	0.4187	0.208	0.89	XKR4	4.42
cg01805469	chr14	74357777	-0.4512	0.3543	0.208	0.89	ZNF410	93.93
cg27648405	chr17	6922960	-1.64	1.288	0.208	0.89	MIR497HG	39.43
cg00087244	chr7	74042487	0.786	0.6172	0.208	0.89		86.16
cg21139336	chr4	57932343	-0.7875	0.6184	0.208	0.89	IGFBP7	91.87
cg05089090	chr13	37005570	-1.566	1.23	0.208	0.89	CCNA1	7.15
cg10857341	chr2	161952702	-0.8051	0.6322	0.208	0.89		86.04
cg18761696	chr8	144565115	-0.5923	0.4651	0.208	0.89	ZC3H3	94.65
cg12575507	chr11	64272993	-0.631	0.4955	0.208	0.89		91.93
cg17772342	chr5	134871686	-3.039	2.387	0.208	0.89	NEUROG1	30.47
cg15555017	chr11	128455958	-1.004	0.7885	0.208	0.89	ETS1	23.83
cg15492820	chr11	61323113	2.566	2.015	0.208	0.89	SYT7	52.18
cg06237543	chr17	1083824	-4.422	3.473	0.208	0.89	ABR	35.52
cg02701825	chr17	73083632	0.8623	0.6772	0.208	0.89	SLC16A5	10.93
cg12099754	chr9	73196319	-1.688	1.326	0.208	0.89	TRPM3	75.05
cg16564049	chr2	154303875	3.847	3.021	0.208	0.89		62.22
cg10893984	chr13	78596526	-1.422	1.117	0.208	0.89	LINC00446	58.9
cg19371652	chr12	113415883	-1.507	1.183	0.208	0.89	OAS2	69.63
cg03488203	chr5	102790963	-1.32	1.037	0.208	0.89		80.84
cg06397447	chr1	18615956	-1.38	1.084	0.208	0.89	IGSF21	29.7
cg02013781	chr6	11810820	-0.8633	0.678	0.208	0.89		89.61
cg03615207	chr18	12702659	0.2202	0.173	0.208	0.89	CEP76	2.14
cg16988129	chr6	41909703	-0.7844	0.616	0.208	0.89	CCND3	7.6
cg15745900	chr8	68864549	2.306	1.811	0.208	0.89	PREX2	5.76
cg01148860	chr5	41410974	-2.006	1.575	0.208	0.89	PLCXD3	37.73
cg13327949	chr4	180387137	-3.144	2.469	0.208	0.89		71.29
cg07086747	chr7	102985551	4.447	3.493	0.208	0.89	DNAJC2	58.18
cg09933323	chr1	214832208	-1.472	1.156	0.208	0.89	CENPF	34.41
cg17328034	chr15	66163222	0.4056	0.3185	0.208	0.89	RAB11A	3
cg17916948	chr9	112906058	-1.109	0.871	0.208	0.89	AKAP2	84.81
cg04641897	chr5	133859712	-1.319	1.036	0.208	0.89	JADE2	24.52
cg04452185	chr18	72706612	-0.9488	0.7451	0.208	0.89	ZNF407	23.8
cg19203429	chr12	65153815	-0.9779	0.768	0.208	0.89	GNS	6.29
cg27014037	chr18	44791385	-3.508	2.755	0.208	0.89		48.88
cg17520909	chr1	159683855	-3.49	2.741	0.208	0.89	CRP	40.06
cg04105200	chr3	141363878	1.009	0.7922	0.208	0.89		14.33
cg19590511	chr17	957402	2.329	1.829	0.208	0.89	ABR	93.46
cg09990723	chr2	242691868	-0.8285	0.6507	0.208	0.89	D2HGDH	92.59
cg26229593	chr1	11332576	-1.245	0.9779	0.208	0.89	UBIAD1	77.61
cg07938743	chr2	63283939	-3.699	2.905	0.208	0.89	OTX1	68.94
cg04767027	chr16	31044158	-0.9208	0.7232	0.208	0.89	STX4	8.62
cg00069002	chr1	33772736	-2.373	1.864	0.208	0.89		54.38
cg05892503	chr8	143751533	-0.2471	0.194	0.208	0.89	JRK	3.46
cg14178882	chr21	38128940	-1.105	0.8681	0.208	0.89	HLCS	84.99
cg23610682	chr2	242607510	-0.6347	0.4985	0.208	0.89	ATG4B	91.48
cg18607583	chr8	63387061	-1.026	0.806	0.208	0.89	NKAIN3	81.28
cg17333051	chr19	2783644	-1.291	1.014	0.208	0.89	SGTA	14.86
cg05349297	chr4	86698878	-0.5158	0.4051	0.208	0.89	ARHGAP24	92.88
cg01692188	chr20	7994774	-2.768	2.174	0.208	0.89	TMX4	79.58
cg00374492	chr6	42015867	-1.721	1.352	0.208	0.89	CCND3	30.1
cg16475635	chr1	155882255	-0.6088	0.4781	0.208	0.89	RIT1	88.91
cg13494758	chr22	27531893	-1.613	1.267	0.208	0.89		21.52
cg12445937	chr7	154117491	3.924	3.082	0.208	0.89	DPP6	63.2
cg03997700	chr14	57127034	-0.6737	0.5291	0.208	0.89		7.84
cg00288463	chr2	223382426	-1.782	1.399	0.208	0.89	SGPP2	69.24
cg00870527	chr22	45094680	2.245	1.764	0.208	0.89	PRR5	51.46
cg05950094	chrX	16964965	-1.014	0.7962	0.208	0.89	REPS2	6.85
cg10465465	chr16	12050254	-1.904	1.496	0.208	0.89		55.54
cg25233550	chr16	71557864	-1.86	1.461	0.208	0.89		72.58
cg26763855	chr19	39402922	-1.756	1.379	0.208	0.89	CCER2	33.69
cg09408432	chrX	23837957	-1.543	1.212	0.208	0.89		82.63
cg04953350	chr7	2072903	-0.6262	0.4918	0.208	0.89	MAD1L1	93.3
cg15975283	chr1	173571345	-0.4514	0.3545	0.208	0.89	SLC9A11	93.46
cg02514741	chr5	87952588	1.744	1.369	0.208	0.89	LINC00461	18.46
cg19724326	chr3	157221832	-1.312	1.03	0.208	0.89	VEPH1	78.22
cg19226866	chr11	63993875	-0.4596	0.361	0.208	0.89	NUDT22	4.81
cg21252552	chr9	139144428	2.287	1.796	0.208	0.89		69.82
cg23730696	chr11	124622444	-0.5358	0.4208	0.208	0.89	VSIG2	91.93
cg26297738	chrX	139332682	3.07	2.411	0.208	0.89		72.56
cg25945961	chr4	140477705	-0.293	0.2301	0.208	0.89	SETD7	2.96
cg10148800	chr17	21299927	-2.05	1.61	0.208	0.89	KCNJ12	53.09
cg06741354	chr20	25129936	-1.404	1.102	0.208	0.89	LOC284798	79.38
cg27159868	chr3	76468504	-1.583	1.243	0.208	0.89		86.85
cg24617741	chr21	29910762	-2.809	2.207	0.208	0.89	NCRNA00161	87.14
cg02699915	chr11	44116952	-0.6392	0.502	0.208	0.89	EXT2	8.35
cg19624318	chr7	62514926	2.924	2.296	0.208	0.89		21.42
cg15067032	chr19	31159573	1.361	1.069	0.208	0.89		37.49
cg21465180	chr2	54682970	-1.018	0.7999	0.208	0.89	SPTBN1	7.24
cg24171270	chr14	37493731	-3.231	2.538	0.208	0.89	SLC25A21	69.72
cg08844698	chr16	85185607	-2.354	1.849	0.208	0.89		74.36
cg17897313	chr21	44845971	-0.7461	0.586	0.208	0.89	SIK1	6.16
cg05383150	chr11	102634574	-1.105	0.8675	0.208	0.89		81.37
cg02293258	chrX	57147872	-3.05	2.396	0.208	0.89	SPIN2B	9.92
cg00042081	chr6	127475733	-1.143	0.8977	0.208	0.89	RSPO3	88.75
cg25256175	chr22	30828305	-0.9735	0.7646	0.208	0.89		86.53
cg11994257	chr20	55125481	1.736	1.364	0.208	0.89		49.75
cg04497948	chr15	72561227	1.012	0.7949	0.208	0.89	PARP6	90.49
cg09097948	chr1	199212861	-0.9805	0.7701	0.208	0.89		28.44
cg12293843	chr16	1921052	-1.171	0.9197	0.208	0.89	MEIOB	49.35
cg25601886	chr11	2183420	-0.9922	0.7793	0.208	0.89	INS	39.11
cg15070710	chr1	19532345	-1.818	1.428	0.208	0.89	UBR4	74.92
cg05092018	chrX	106787713	-4.781	3.755	0.208	0.89	FRMPD3-AS1	69.75
cg08852075	chr1	55843108	-0.392	0.3079	0.208	0.89		95.31
cg06394460	chr13	28130393	0.5088	0.3996	0.208	0.89	LNX2	91.89
cg00395291	chr5	1122815	-3.814	2.996	0.208	0.89		49.32
cg02739013	chr4	114681314	-2.988	2.347	0.208	0.89	CAMK2D	39.99
cg12504427	chr9	130110929	-0.7227	0.5676	0.208	0.89	GARNL3	92.72
cg23168603	chr2	6905051	-2.862	2.248	0.208	0.89		61.26
cg09802873	chr10	66633032	-1.027	0.8065	0.208	0.89		11.95
cg18017294	chr16	86951147	2.02	1.587	0.208	0.89		55.51
cg17234512	chr8	145130643	-1.08	0.8483	0.208	0.89		86.4
cg26524547	chr1	201820022	-0.7983	0.627	0.208	0.89	IPO9	90.21
cg20885782	chr4	41875606	-2.852	2.24	0.208	0.89		25.39
cg00270974	chr6	39745834	-0.741	0.582	0.208	0.89		92.25
cg23364373	chr20	61167926	-1.846	1.45	0.208	0.89	C20orf166	29.38
cg24491028	chr1	109176564	-0.7232	0.568	0.208	0.89	FAM102B	91.62
cg05694749	chr11	92616492	-4.504	3.538	0.208	0.89	FAT3	53.89
cg12226987	chr10	95802672	-0.6851	0.5381	0.208	0.89	PLCE1	90.57
cg11694203	chr1	228529315	-1.11	0.8717	0.208	0.89	OBSCN	41.6
cg13039666	chr3	176696608	-0.4799	0.3769	0.208	0.89		93.41
cg03656086	chr3	170085847	-0.5891	0.4627	0.208	0.89	SKIL	92.19
cg16375215	chr3	73483167	-1.442	1.133	0.208	0.89	PDZRN3	41.07
cg26822599	chr19	41662273	-1.633	1.283	0.208	0.89		56.24
cg12090014	chr1	182462043	0.9911	0.7784	0.208	0.89	RGSL1	88.15
cg00701952	chrX	28879518	5.292	4.157	0.208	0.89	IL1RAPL1	77.62
cg23413567	chr13	41223175	-1.518	1.192	0.208	0.89	FOXO1	80.11
cg10841563	chr9	83280018	-1.407	1.105	0.208	0.89		32.3
cg26979408	chr6	54236233	-3.339	2.623	0.208	0.89	TINAG	50.94
cg23812948	chr1	1030656	-0.996	0.7824	0.208	0.89	C1orf159	91.79
cg10060585	chr3	9245666	-0.414	0.3252	0.208	0.89	SRGAP3	94.17
cg21512324	chr8	89718417	-3.762	2.955	0.208	0.89		34.28
cg17349352	chr7	45066738	-1.181	0.9277	0.208	0.89	CCM2	37.99
cg16217672	chr10	75843201	-0.8456	0.6642	0.208	0.89	VCL	84.41
cg03073665	chr5	97480475	-3.384	2.658	0.208	0.89		75
cg13772431	chr1	161039601	-1.544	1.213	0.208	0.89	ARHGAP30	70.05
cg15711028	chr10	72178695	-0.5258	0.413	0.208	0.89	EIF4EBP2	90.73
cg03562044	chr19	15342749	2.421	1.902	0.208	0.89	EPHX3	5.76
cg02843755	chr3	37902570	-1.914	1.503	0.208	0.89	CTDSPL	21.93
cg21435684	chr17	80255457	-4.486	3.524	0.208	0.89		30.63
cg09283693	chr11	66241824	-1.218	0.9564	0.208	0.89	LOC101928069	58.22
cg02760405	chr5	176959635	-0.927	0.7281	0.208	0.89	FAM193B	78.81
cg19586112	chr3	11651990	-4.045	3.178	0.208	0.89	VGLL4	57.24
cg23670124	chr5	138751314	-0.9003	0.7072	0.208	0.89	DNAJC18	89.27
cg11303667	chr6	140183643	-0.3145	0.247	0.208	0.89		94.92
cg04498739	chr7	95226308	0.3987	0.3131	0.208	0.89	PDK4	3.41
cg03683497	chr8	13131956	-0.507	0.3983	0.208	0.89	DLC1	92.74
cg18087682	chr8	8239292	-0.734	0.5765	0.208	0.89	SGK223	90.46
cg09136052	chr7	95546508	-1.822	1.431	0.208	0.89	DYNC1I1	82.29
cg18770149	chr1	149903180	-1.404	1.103	0.208	0.89	MTMR11	80.05
cg16248287	chr10	21804965	-1.207	0.9485	0.208	0.89	C10orf140	33.31
cg27309542	chr3	42544067	0.1641	0.1289	0.208	0.89	VIPR1	1.56
cg17760043	chr4	126279846	-1.559	1.225	0.208	0.89	FAT4	51.43
cg06188198	chr7	157885838	-2.227	1.75	0.208	0.89	PTPRN2	75.05
cg26532075	chr12	69752753	-1.724	1.354	0.208	0.89	YEATS4	81.94
cg23029851	chr11	293878	-1.62	1.272	0.208	0.89	ATHL1	67.35
cg24713529	chr22	50965126	-0.3602	0.283	0.208	0.89	TYMP	1.95
cg03872695	chr10	35205731	-0.5019	0.3943	0.208	0.89		92.94
cg03680422	chr15	43813642	-0.8063	0.6334	0.208	0.89	MAP1A	84.85
cg27018124	chr22	26879714	-0.507	0.3983	0.208	0.89	HPS4	5.72
cg24222506	chr16	85877118	-2.345	1.842	0.208	0.89		49.84
cg23251122	chr22	35947995	-1.875	1.473	0.208	0.89	RASD2	49.13
cg09409209	chr2	241988102	-1.866	1.466	0.208	0.89	SNED1	63.17
cg08927146	chr22	20750045	-1.347	1.058	0.208	0.89	ZNF74	75.82
cg22159005	chr1	230326909	-2.157	1.695	0.208	0.89	GALNT2	64.77
cg08667782	chr2	174212418	-1.498	1.177	0.208	0.89		77.08
cg00880477	chr7	7963432	-1.127	0.8854	0.208	0.89		86.01
cg17034780	chr14	44371197	-2.179	1.712	0.208	0.89		15.86
cg23731288	chrX	3057848	-2.015	1.583	0.208	0.89		81.99
cg00922363	chr3	12201163	-1.205	0.9467	0.208	0.89	TIMP4	64.13
cg09343270	chr5	174362464	-0.9363	0.7355	0.208	0.89	FLJ16171	88.16
cg03116954	chr3	26736240	1.828	1.436	0.208	0.89	LRRC3B	26.09
cg15884411	chr2	96932403	-0.3673	0.2885	0.208	0.89	CIAO1	3.01
cg23922755	chr4	3443656	-1.506	1.183	0.208	0.89	HGFAC	91.48
cg24057701	chr13	112278928	-2.359	1.853	0.208	0.89		49.21
cg27044933	chr15	22922243	-4.448	3.494	0.208	0.89	CYFIP1	68.68
cg27399492	chr16	4575419	-1.595	1.253	0.208	0.89	CDIP1	61.75
cg24929509	chr2	220075963	-0.9457	0.7429	0.208	0.89	ABCB6	86.68
cg02368325	chr3	133558004	-1.456	1.144	0.208	0.89	RAB6B	54.84
cg14242247	chr18	47837910	-0.8191	0.6435	0.208	0.89		93.31
cg00782033	chr15	42022754	-0.9822	0.7716	0.208	0.89	MGA	87.32
cg26606916	chr1	6741343	-1.391	1.093	0.208	0.89	DNAJC11	78.88
cg19961197	chr1	100422621	-1.641	1.289	0.208	0.89		41.48
cg24318598	chr11	70034186	-0.5451	0.4282	0.208	0.89	ANO1	91.46
cg08890883	chr19	6752577	-0.7881	0.6191	0.208	0.89	SH2D3A	84.94
cg16409650	chr13	96744161	1.965	1.544	0.208	0.89	HS6ST3	23.22
cg09854136	chr13	47182469	-1.037	0.8149	0.208	0.89	LRCH1	87.31
cg01753544	chr11	64509592	-1.66	1.304	0.208	0.89	RASGRP2	51.98
cg10268509	chr16	89120300	3.315	2.604	0.208	0.89		27.67
cg17131435	chr7	150065182	-2.611	2.051	0.208	0.89	REPIN1	15.78
cg02227813	chr6	130524018	-1.385	1.088	0.208	0.89	SAMD3	65.21
cg06654256	chr10	75004632	-1.843	1.448	0.208	0.89	DNAJC9	76.03
cg22492099	chr15	43414974	-1.497	1.176	0.208	0.89		54.95
cg21400562	chr14	102718243	-0.6595	0.5181	0.208	0.89	MOK	90.07
cg25049210	chr3	30495126	-0.8047	0.6322	0.208	0.89		88.43
cg16667508	chr20	43936853	-2.07	1.626	0.208	0.89	MATN4	46.63
cg04694512	chr11	13859147	-1.071	0.8416	0.208	0.89		89.54
cg12860794	chr9	33448226	-1.392	1.093	0.208	0.89	AQP3	70.05
cg09335331	chr1	3111908	1.41	1.108	0.208	0.89	PRDM16	25.67
cg09600865	chr5	56683134	1.868	1.467	0.208	0.89		71.71
cg08397390	chr2	106795252	-0.8436	0.6627	0.208	0.89	UXS1	88.35
cg01198887	chr6	166907883	-1.342	1.055	0.208	0.89	RPS6KA2	42.21
cg15857739	chr11	69913966	-0.6283	0.4936	0.208	0.89		8.95
cg23831217	chr11	112037969	1.088	0.8546	0.208	0.89	TEX12	90.15
cg02390947	chr10	105273633	1.688	1.326	0.208	0.89	NEURL	70.44
cg12091376	chr21	43188288	-1.455	1.143	0.208	0.89	RIPK4	17.76
cg17475505	chrX	46404859	-1.205	0.9465	0.208	0.89	LOC401588	13.34
cg05115552	chr18	51993345	1.263	0.9924	0.208	0.89		86.55
cg08677259	chr8	30087945	2.846	2.236	0.208	0.89	MIR548O2	87.8
cg06469533	chr1	26685573	1.955	1.536	0.208	0.89		23.99
cg08927844	chr6	154732195	-5.471	4.298	0.208	0.89	CNKSR3	58.47
cg16985048	chr11	75716813	-0.9985	0.7844	0.208	0.89	UVRAG	78.39
cg08145498	chr11	117295516	-1.84	1.446	0.208	0.89		41.71
cg03774275	chr11	125221142	-2.018	1.585	0.208	0.89	PKNOX2	44.72
cg17556421	chr12	130908778	1.966	1.545	0.208	0.89	RIMBP2	59.88
cg14162417	chr1	226315857	-1.972	1.549	0.208	0.89		35.45
cg09231416	chr1	5940136	-1.068	0.8389	0.208	0.89	NPHP4	90.43
cg13582966	chr3	183724015	-0.9359	0.7353	0.208	0.89	ABCC5-AS1	86.84
cg08832227	chr12	5020693	-3.28	2.577	0.208	0.89	KCNA1	38
cg02254548	chr1	15585958	-1.595	1.253	0.208	0.89	FHAD1	50.88
cg20327444	chr13	110959647	-0.1676	0.1317	0.208	0.89	COL4A1	1.73
cg19018100	chr16	65582970	-3.131	2.46	0.208	0.89	LINC00922	69.98
cg10237765	chr17	9863081	-1.813	1.425	0.208	0.89	GAS7	80.11
cg19945263	chr6	14706041	-0.9466	0.7438	0.208	0.89		85.45
cg06837911	chr18	57629766	-1.007	0.7911	0.208	0.89		86.94
cg16000599	chr22	19419185	0.2065	0.1622	0.208	0.89	HIRA	2.18
cg17160680	chr10	5613197	-0.6343	0.4984	0.208	0.89		91.42
cg09901532	chr11	33680273	-6.358	4.995	0.208	0.89	C11orf41	50.74
cg12952752	chr4	111313847	-1.526	1.199	0.208	0.89		73.58
cg16404879	chr11	70165172	-1.003	0.7882	0.208	0.89	PPFIA1	82.21
cg06495041	chr12	19987231	-4.451	3.497	0.208	0.89		51.08
cg15912148	chr17	39976558	-1.975	1.552	0.208	0.89	FKBP10	56.82
cg22725606	chr2	97441302	-0.8561	0.6727	0.208	0.89	CNNM4	85.68
cg13586527	chr19	2334627	-1.182	0.9287	0.208	0.89	SPPL2B	82.73
cg02153561	chr18	70077275	-0.5234	0.4113	0.208	0.89		7.47
cg25254584	chr10	125968689	-1.486	1.168	0.208	0.89		40.33
cg04979926	chr7	11755660	-1.067	0.8385	0.208	0.89	THSD7A	86.81
cg01732718	chr17	75082265	-1.288	1.012	0.208	0.89		18.62
cg01848203	chr20	60275399	-3.018	2.371	0.208	0.89	CDH4	65.33
cg04452329	chr3	133199038	-1.615	1.269	0.208	0.89		64.83
cg13408655	chr9	101820844	-1.062	0.8344	0.208	0.89	COL15A1	79.28
cg10295197	chr22	37576331	-1.49	1.17	0.208	0.89	C1QTNF6	37.77
cg04103847	chr10	107442878	-1.318	1.036	0.208	0.89		12.79
cg09222192	chr17	56582628	-0.9303	0.731	0.208	0.89	MTMR4	18.27
cg04554576	chr2	200168577	-1.791	1.407	0.208	0.89	SATB2	51.81
cg00105628	chr20	21087165	-2.566	2.016	0.208	0.89		43.9
cg24700051	chr20	62696791	-1.175	0.9235	0.208	0.89	TCEA2	40.12
cg06208169	chr1	19432841	-0.9658	0.7589	0.208	0.89	UBR4	89.73
cg24865375	chr6	168395919	-1.398	1.098	0.208	0.89	KIF25-AS1	86.88
cg11388878	chr14	100531597	-1.199	0.9421	0.208	0.89	EVL	71.26
cg26112170	chr13	114103713	-0.7768	0.6104	0.208	0.89	ADPRHL1	24.17
cg17066529	chr6	90754140	-0.5777	0.4539	0.208	0.89	BACH2	92.01
cg09983981	chr10	131498410	2.736	2.15	0.208	0.89	MGMT	84.19
cg22175157	chr22	32953561	-1.966	1.544	0.208	0.89	SYN3	34.68
cg04791129	chr12	53490632	-1.355	1.065	0.208	0.89	IGFBP6	39.97
cg00550672	chr19	50321447	-0.2724	0.214	0.208	0.89	MED25	2.59
cg27464051	chr19	11591856	-0.1571	0.1235	0.208	0.89	ELAVL3	1.97
cg17567017	chr18	32173121	-0.943	0.741	0.208	0.89	DTNA	9.48
cg00198173	chr2	146569089	0.3883	0.3051	0.208	0.89		4.76
cg18501202	chr6	125855421	-2.763	2.171	0.208	0.89		17.77
cg26754383	chr8	11706667	-1.289	1.013	0.208	0.89	CTSB	49.02
cg05457684	chr11	2919808	-2.095	1.646	0.208	0.89	SLC22A18AS	64.53
cg05058652	chr11	121436182	1.28	1.005	0.208	0.89	SORL1	87.17
cg01923073	chr2	177053018	0.3707	0.2913	0.208	0.89	HOXD1	3.09
cg01459063	chr6	158958460	-0.38	0.2986	0.208	0.89	TMEM181	4.37
cg16387254	chr1	231472287	0.2983	0.2344	0.208	0.89	C1orf124	2.68
cg09196572	chr6	13615041	-0.4468	0.3511	0.208	0.89	SIRT5	4.41
cg25647092	chr10	121360697	-0.3146	0.2472	0.208	0.89		94.45
cg14692895	chr11	32618579	-0.7693	0.6045	0.208	0.89	EIF3M	90.45
cg07093667	chr10	23652849	-2.008	1.578	0.208	0.89		49.48
cg13334083	chr8	127516878	-0.6425	0.5049	0.208	0.89		90.99
cg19007141	chr4	140808552	-2.667	2.096	0.208	0.89	MAML3	50.46
cg15796233	chr2	29740258	3.077	2.418	0.208	0.89	ALK	66.31
cg23621335	chr11	65997775	-1.343	1.056	0.208	0.89	PACS1	76.65
cg08153335	chr2	26541960	-0.8909	0.7	0.208	0.89	GPR113	85.9
cg26451769	chr17	80995546	-0.4922	0.3868	0.208	0.89	B3GNTL1	94.54
cg26466258	chr5	194607	-5.525	4.342	0.208	0.89	LRRC14B	59.18
cg04164584	chr17	27235821	1.626	1.277	0.208	0.89	PHF12	77.5
cg23047335	chr17	38075408	-2.249	1.767	0.208	0.89	GSDMB	75.65
cg21801549	chr12	14412735	-0.6804	0.5347	0.208	0.89		90.87
cg05885623	chr17	77247789	-1.361	1.069	0.208	0.89	RBFOX3	47.85
cg03651138	chr10	70320213	0.4416	0.347	0.208	0.89	TET1	3.11
cg27358811	chr10	98347048	-0.3783	0.2973	0.208	0.89	TM9SF3	3.88
cg05979287	chr12	120480266	-0.9252	0.727	0.208	0.89	CCDC64	85.84
cg18317005	chr10	73039285	-1.384	1.087	0.208	0.89	UNC5B	68.07
cg21764632	chr7	5270553	-0.5969	0.469	0.208	0.89	WIPI2	91.91
cg14671102	chr2	241326045	-1.732	1.361	0.208	0.89		45.78
cg04183525	chr19	5924888	-0.6292	0.4944	0.208	0.89	RANBP3	88.97
cg20847688	chr1	70827322	-0.633	0.4975	0.208	0.89	HHLA3	88.6
cg23788739	chr6	155193840	-0.5409	0.4251	0.208	0.89		91.78
cg25757707	chr16	2031237	-0.7636	0.6001	0.208	0.89	NOXO1	12.21
cg07341609	chr22	37962569	-1.446	1.136	0.208	0.89	CDC42EP1	79.35
cg05560579	chr1	204982140	-2.192	1.723	0.208	0.89	NFASC	53.83
cg23698666	chr15	69222895	4.301	3.38	0.208	0.89	SPESP1	39.34
cg13740847	chrX	21856941	-3.187	2.504	0.208	0.89	MBTPS2	56.81
cg12669473	chr2	242823318	0.8535	0.6707	0.208	0.89	LINC01237	6.72
cg27653322	chr2	47757827	-2.225	1.749	0.208	0.89	KCNK12	51.07
cg25229802	chr1	16011501	-0.4962	0.3899	0.208	0.89	PLEKHM2	5.13
cg10301695	chr12	6233717	-0.93	0.7309	0.208	0.89	VWF	84.72
cg22076160	chr1	235805690	-1.497	1.176	0.208	0.89	GNG4	63.85
cg10853152	chr17	76918625	-0.511	0.4016	0.208	0.89	TIMP2	92.9
cg17887950	chr3	9514888	-1.646	1.294	0.208	0.89	SETD5	61.25
cg11036160	chr11	29539789	-2.642	2.076	0.208	0.89		37.91
cg24674437	chr4	649503	-1.054	0.8281	0.208	0.89	PDE6B	87.74
cg05875617	chr4	5893332	-3.248	2.553	0.208	0.89	CRMP1	39.83
cg26123925	chr11	73681337	-1.44	1.132	0.208	0.89		65.7
cg07316099	chr7	36193400	-1.317	1.035	0.208	0.89	EEPD1	26.88
cg19243795	chr20	34679005	-1.581	1.243	0.208	0.89	EPB41L1	70.47
cg03864461	chr11	12145414	0.4697	0.3691	0.208	0.89	MICAL2	93.1
cg18314607	chr13	31078954	0.755	0.5933	0.208	0.89		91.17
cg25538183	chr20	48428907	-2.065	1.623	0.208	0.89	SLC9A8	29.43
cg25438801	chr10	671497	-2.341	1.839	0.208	0.89	DIP2C	40.73
cg03784048	chr16	9229746	-1.803	1.417	0.208	0.89		29.77
cg19410471	chr7	142636507	1.209	0.95	0.208	0.89	C7orf34	92.01
cg07756135	chr4	86748944	-1.268	0.9962	0.208	0.89	ARHGAP24	70.75
cg18161898	chr8	47318883	-1.483	1.165	0.208	0.89		85.34
cg07093324	chr2	114652143	-0.8184	0.6432	0.208	0.89	ACTR3	88.07
cg19631880	chr2	27499197	-0.5907	0.4642	0.208	0.89	DNAJC5G	92.58
cg17105013	chr6	29716712	-2.182	1.715	0.208	0.89	LOC285830	18.94
cg12773941	chr11	6382803	-1.281	1.007	0.208	0.89		88.84
cg13687158	chr15	25217955	2.055	1.615	0.208	0.89	SNRPN	87.82
cg17190864	chr8	22926862	-1.868	1.468	0.208	0.89	TNFRSF10B	2.9
cg11693202	chr10	43577498	-1.924	1.512	0.208	0.89	RET	52.64
cg23511172	chr3	52446893	-1.1	0.8642	0.208	0.89	PHF7	79.09
cg07879399	chr17	73885626	-0.4601	0.3616	0.208	0.89	TRIM65	93.02
cg21445827	chr2	242922509	-2.266	1.781	0.208	0.89	LINC01237	60.94
cg01709589	chr16	84941038	-1.095	0.8603	0.208	0.89	CRISPLD2	83.6
cg00979867	chr14	96340778	-1.7	1.336	0.208	0.89		29.03
cg03634650	chr16	893904	-2.374	1.866	0.208	0.89		58.28
cg01582834	chr5	155823636	-2.058	1.617	0.208	0.89	SGCD	30.43
cg10547761	chr20	5829461	-1.617	1.271	0.208	0.89	C20orf196	55.51
cg23208066	chr6	138037318	-1.454	1.143	0.208	0.89		83.35
cg09953178	chr16	89388396	-1.186	0.9322	0.208	0.89	LOC100287036	85.47
cg02226239	chr8	143999155	-1.236	0.9714	0.208	0.89	CYP11B2	40.12
cg10292482	chr12	47754652	-1.136	0.893	0.208	0.89		9.41
cg11155967	chr2	26504209	-0.5794	0.4554	0.208	0.89	HADHB	91.86
cg00750964	chr2	13162576	-3.339	2.625	0.208	0.89		47.71
cg07581462	chr4	178038657	-2.369	1.862	0.208	0.89		43.2
cg00289819	chr17	40942256	-1.604	1.261	0.208	0.89	WNK4	71.85
cg18229280	chr8	136756027	-1.392	1.094	0.208	0.89		33.9
cg23370512	chr11	61334385	-1.369	1.076	0.208	0.89	SYT7	44.83
cg04674519	chr20	20053369	0.9905	0.7785	0.208	0.89	CFAP61	86.3
cg06280150	chr22	18328109	-0.392	0.3081	0.208	0.89	MICAL3	95.21
cg23700649	chr17	78651438	-0.9284	0.7297	0.208	0.89	RPTOR	89.95
cg03123268	chr12	57555195	-0.4235	0.3329	0.208	0.89	LRP1	94.78
cg26572438	chr11	118123982	1.231	0.9679	0.208	0.89	MPZL3	86.85
cg07571344	chr20	1472071	-1.552	1.22	0.208	0.89	SIRPB2	76.56
cg08549335	chr7	30387954	-1.139	0.895	0.208	0.89	ZNRF2	14.2
cg03129324	chr10	124889295	-1.154	0.9072	0.208	0.89		10.92
cg10550033	chr13	59983940	2.211	1.737	0.208	0.89		44.05
cg03321918	chr3	131220762	-1.648	1.295	0.208	0.89	MRPL3	59.61
cg21875375	chr7	73506270	-1.275	1.002	0.208	0.89	LIMK1	85.17
cg09853570	chr1	228403422	-1.647	1.294	0.208	0.89	OBSCN	87.05
cg17366005	chr5	55145717	-1.189	0.9342	0.208	0.89	IL31RA	31.14
cg01881062	chr1	6660403	-0.8166	0.6418	0.208	0.89	KLHL21	91.49
cg16810293	chr3	149095743	-1.526	1.2	0.208	0.89	TM4SF1	60.15
cg26228014	chr1	47073138	-0.4453	0.35	0.208	0.89		92.98
cg04522604	chr5	111093927	6.82	5.36	0.208	0.89	C5orf13	22.04
cg19981751	chr4	177240767	-0.3486	0.274	0.208	0.89	SPCS3	3.46
cg20273352	chr11	68697434	-2.011	1.58	0.208	0.89	IGHMBP2	84.55
cg08001552	chr16	929542	-4.327	3.401	0.208	0.89	LMF1	68.7
cg23461488	chr2	41925803	-1.144	0.8991	0.208	0.89		30.24
cg20384939	chr3	152234400	-0.6577	0.5169	0.208	0.89		90.7
cg05841987	chr20	6863758	-3.06	2.405	0.208	0.89		55.49
cg04843821	chr10	33016632	-6.173	4.852	0.208	0.89	C10orf68	75.82
cg06213047	chr16	85229676	-2.341	1.84	0.208	0.89		55.92
cg15982130	chr2	236300720	-2.809	2.208	0.208	0.89		57.13
cg18384910	chr2	241514768	-0.9925	0.7801	0.208	0.89	RNPEPL1	84.81
cg10536369	chr2	170335894	-1.487	1.169	0.208	0.89	BBS5	4.99
cg06433283	chr6	169129577	2.548	2.003	0.208	0.89		76.86
cg15610202	chr19	4767833	-3.301	2.595	0.208	0.89	C19orf30	64.66
cg14644761	chr5	141082361	-2.416	1.899	0.208	0.89		33.18
cg25480785	chr4	4765389	-3.177	2.497	0.208	0.89		33.42
cg04569503	chr1	33552177	-0.5446	0.4281	0.208	0.89	AZIN2	5.8
cg17730961	chr7	134247087	-0.8566	0.6733	0.208	0.89	AKR1B15	89.72
cg20501754	chr2	64523152	-1.472	1.157	0.208	0.89		76.19
cg02335141	chr6	167551083	-1.143	0.8981	0.208	0.89	CCR6	25.37
cg01849260	chr5	77072153	0.2782	0.2187	0.208	0.89	TBCA	2.54
cg25925441	chr2	154336045	-1.895	1.49	0.208	0.89	RPRM	67.51
cg16154313	chr10	126826304	-1.409	1.108	0.208	0.89	CTBP2	77.26
cg10217292	chr5	1491600	-0.8033	0.6314	0.208	0.89	LPCAT1	90.17
cg02056997	chr4	74908526	1.874	1.473	0.208	0.89		36.71
cg14571688	chr21	17923664	3.462	2.721	0.208	0.89	MIR99AHG	78.83
cg16578883	chr5	58421559	-1.075	0.8449	0.208	0.89	PDE4D	79.93
cg19505152	chr19	8454938	-0.5442	0.4277	0.208	0.89	RAB11B	4.82
cg09243021	chr7	142985019	-2.465	1.937	0.208	0.89	TMEM139	37.26
cg21865751	chr14	96283686	-2.937	2.309	0.208	0.89		60.39
cg27207920	chr13	50380012	-1.516	1.192	0.208	0.89		78.08
cg11725018	chr4	2414055	-0.6995	0.5499	0.208	0.89	ZFYVE28	92.22
cg06929487	chr8	34031641	-4.151	3.263	0.208	0.89		63.93
cg11951218	chr10	131825678	-2.037	1.601	0.208	0.89		50.82
cg11232132	chr4	186017849	-2.683	2.109	0.208	0.89		64.8
cg04904932	chr8	87073162	-1.118	0.8791	0.208	0.89	PSKH2	80.85
cg24320234	chr7	149733821	3.364	2.644	0.208	0.89		47.44
cg00218770	chr20	60469025	-3.645	2.865	0.208	0.89	CDH4	46.37
cg19206437	chr22	46921967	-1.543	1.213	0.208	0.89	CELSR1	67.3
cg08115371	chr11	79115706	-1.335	1.049	0.208	0.89	ODZ4	70.57
cg20773479	chr5	619994	-0.4986	0.392	0.208	0.89	CEP72	92.94
cg04581793	chr1	111742914	-1.422	1.118	0.208	0.89	DENND2D	58.23
cg24969672	chr10	71993207	-0.1802	0.1416	0.208	0.89	PPA1	2.62
cg09424382	chr4	34735270	2.873	2.259	0.208	0.89		79.52
cg00631759	chr5	178549790	-4.63	3.64	0.208	0.89	ADAMTS2	75.77
cg11473040	chr17	41604114	-0.4748	0.3732	0.208	0.89		93.01
cg05904317	chr4	120518737	-1.619	1.273	0.208	0.89	PDE5A	42.5
cg01874863	chr8	15093686	-1.612	1.267	0.208	0.89	SGCZ	24.37
cg14556695	chrX	102319347	-6.319	4.968	0.208	0.89	BEX1	51.61
cg03392095	chr1	96049614	-2.8	2.201	0.208	0.89		38.72
cg19686014	chr20	56803768	-0.1661	0.1306	0.208	0.89	ANKRD60	1.35
cg19184688	chr2	241935282	-1.019	0.8011	0.208	0.89		82.91
cg15797933	chr19	51018014	-1.509	1.187	0.208	0.89	ASPDH	23.81
cg11412527	chr6	170047483	-0.6835	0.5373	0.208	0.89	WDR27	92.5
cg07478501	chr19	11305231	-1.023	0.804	0.208	0.89	KANK2	81.46
cg20112633	chr14	51896107	-2.045	1.607	0.208	0.89		76.2
cg10411126	chr17	28113912	-0.2797	0.2198	0.208	0.89	SSH2	96.02
cg05574922	chr7	132165236	-0.4356	0.3424	0.208	0.89	PLXNA4	92.22
cg01454538	chr2	1691165	-1.716	1.349	0.208	0.89	PXDN	40.9
cg16581692	chr2	162019868	-0.9	0.7075	0.208	0.89	TANK	89.67
cg01533596	chr3	185271379	-4.83	3.797	0.208	0.89	LIPH	26.08
cg15622560	chr17	65382043	-0.8107	0.6373	0.208	0.89	PITPNC1	91.1
cg09263513	chr11	2295852	-6.689	5.258	0.208	0.89		60.53
cg08791653	chr11	70183013	-0.9837	0.7734	0.208	0.89	PPFIA1	79.97
cg25874827	chr15	78090710	-1.672	1.314	0.208	0.89	LINGO1	78.05
cg24149136	chr1	186462036	1.761	1.384	0.208	0.89		28.35
cg08288223	chr11	70563131	-1.32	1.038	0.208	0.89	SHANK2	77.44
cg06113200	chr14	20343922	-2.994	2.354	0.208	0.89	OR4K2	27.32
cg14700287	chr8	38316148	-0.5881	0.4623	0.208	0.89	FGFR1	93.1
cg21408763	chr7	128472459	-0.5995	0.4713	0.208	0.89	FLNC	8.99
cg12652174	chr7	142494773	-3.577	2.812	0.208	0.89		19.9
cg26151839	chr6	130322354	-1.35	1.061	0.208	0.89		82.58
cg25928493	chr5	146259944	-0.3976	0.3125	0.208	0.89	PPP2R2B	93.7
cg01518016	chr19	39695237	-1.255	0.9868	0.208	0.89	SYCN	84.37
cg14093440	chr3	169588957	-1.196	0.9405	0.208	0.89	LRRC31	77.6
cg15933370	chr16	10871355	-0.8494	0.6678	0.208	0.89	TVP23A	87.96
cg17908734	chr12	19861067	-4.548	3.575	0.208	0.89		65.33
cg09710771	chr7	157199809	-0.8312	0.6534	0.208	0.89	DNAJB6	84.67
cg14722840	chr5	169658376	0.5066	0.3983	0.208	0.89		92.31
cg16681377	chr14	24978930	-3.249	2.555	0.208	0.89	CMA1	45.81
cg01343936	chr13	24560026	1.489	1.171	0.208	0.89		64.86
cg20674638	chr5	52284781	0.2243	0.1763	0.208	0.89	ITGA2	2.57
cg06877701	chr6	71103386	1.304	1.025	0.208	0.89	EVADR	70.28
cg10583392	chr20	35467781	-1.115	0.8762	0.208	0.89	C20orf117	77.83
cg16201061	chr14	102358090	-0.9012	0.7085	0.208	0.89	PPP2R5C	86.51
cg04679302	chr4	75397434	-1.604	1.261	0.208	0.89		29.61
cg19864487	chr9	131843183	-0.6936	0.5453	0.208	0.89	DOLPP1	8.28
cg22014834	chr1	153030567	-2.034	1.599	0.208	0.89	SPRR2A	80.08
cg20833248	chr4	13052904	-2.929	2.303	0.208	0.89		25.99
cg05078775	chrX	34674683	1.551	1.22	0.208	0.89	TMEM47	13.96
cg26876215	chr11	125860308	-2.064	1.622	0.208	0.89	CDON	71.86
cg06172077	chr3	195639973	-1.311	1.031	0.208	0.89		82.45
cg19256125	chr7	155249528	-3.1	2.437	0.208	0.89	EN2	28.54
cg13732589	chr9	135457339	-4.133	3.249	0.208	0.89	BARHL1	61.07
cg20009408	chr3	16870155	-1.177	0.9256	0.208	0.89		89.84
cg06107504	chr19	39778260	1.887	1.484	0.208	0.89		85.73
cg14339051	chr5	59109843	-0.8313	0.6536	0.208	0.89	PDE4D	7.71
cg07495626	chr17	3505579	1.163	0.9145	0.208	0.89	TRPV1	86.78
cg04354805	chr1	27152792	-1.13	0.8881	0.208	0.89	ZDHHC18	24.48
cg26943727	chr3	56591119	-0.2865	0.2252	0.208	0.89	CCDC66	3.26
cg05503353	chr17	73989689	-0.9893	0.7778	0.208	0.89	TEN1-CDK3	88.2
cg11007160	chrX	103040935	-1.124	0.8834	0.208	0.89	PLP1	15.62
cg16608656	chr11	1082797	-1.629	1.281	0.208	0.89	MUC2	25.36
cg15853512	chr5	42565352	-0.8863	0.6968	0.208	0.89	GHR	88.78
cg14705748	chr3	153230890	-2.582	2.03	0.208	0.89		61.37
cg13566059	chrX	132352415	3.67	2.885	0.208	0.89	TFDP3	69.15
cg27352156	chr16	1416292	-0.6028	0.4739	0.208	0.89	UNKL	91.15
cg14051973	chr11	1973545	-1.142	0.8976	0.208	0.89	MRPL23	74.18
cg01446270	chr16	7570558	-3.914	3.077	0.208	0.89	A2BP1	68.54
cg22076474	chr21	30677172	-1.207	0.9487	0.208	0.89	BACH1	84.55
cg26883963	chr1	160580306	1.535	1.206	0.208	0.89	SLAMF1	27.44
cg01235583	chr11	996011	-1.443	1.135	0.208	0.89	AP2A2	70.51
cg08323017	chr10	114344543	-0.3626	0.2851	0.208	0.89	VTI1A	94.6
cg05046382	chr9	114898694	-0.8022	0.6307	0.208	0.89	MIR3134	89.58
cg16796590	chr1	40420668	-0.2317	0.1822	0.208	0.89	MFSD2A	3.11
cg22984349	chr19	30479286	-0.3497	0.2749	0.208	0.89	URI1	94.4
cg11216176	chr1	230493133	-1.744	1.371	0.208	0.89	PGBD5	50.41
cg22901891	chr7	2934173	-2.467	1.94	0.208	0.89		48.36
cg08279092	chr1	24071557	-2.818	2.215	0.208	0.89	TCEB3	40.85
cg22113063	chr21	34330470	-2.338	1.839	0.208	0.89		52.64
cg11549143	chr9	133805361	-2.168	1.704	0.208	0.89	FIBCD1	70.83
cg06970772	chr1	3272662	-1.122	0.8824	0.208	0.89	PRDM16	23.1
cg21021608	chr6	27332909	-2.398	1.885	0.208	0.89	ZNF204P	80.79
cg00688803	chr17	29902829	-1.515	1.191	0.208	0.89		72.87
cg08139785	chr9	36152420	-0.5398	0.4244	0.208	0.89	GLIPR2	92.92
cg18924092	chrX	7062375	-1.097	0.8628	0.208	0.89	HDHD1	28.21
cg01562175	chr13	112905745	0.9694	0.7622	0.208	0.89		95.57
cg09588546	chr11	112181633	1.499	1.179	0.208	0.89	LOC283140	31.13
cg11515438	chr19	51538486	-1.717	1.35	0.208	0.89	KLK12	34.72
cg11434986	chrX	39948609	-1.189	0.9346	0.208	0.89	BCOR	87.11
cg18695931	chr4	887295	0.304	0.239	0.208	0.89	GAK	97.54
cg09951898	chr4	104022073	-0.9289	0.7303	0.208	0.89	BDH2	85.89
cg15734454	chr4	96678053	-3.407	2.679	0.208	0.89		51.45
cg14842615	chr2	199241269	-3.822	3.005	0.208	0.89	LOC101927619	45.47
cg01446500	chr2	235087368	-1.707	1.342	0.208	0.89		55.62
cg11285285	chr11	70912728	-1.03	0.81	0.208	0.89	SHANK2	84.31
cg19214003	chr4	123301385	0.4136	0.3252	0.208	0.89	ADAD1	94.6
cg15389699	chr12	121665197	-1.108	0.8712	0.208	0.89	P2RX4	36.42
cg04017227	chr16	28270490	-1.57	1.235	0.208	0.89		34.39
cg02639566	chr3	14713456	-0.6569	0.5165	0.208	0.89	C3orf19	88.1
cg17993416	chr10	102980881	-1.645	1.293	0.208	0.89		33.52
cg00274203	chr12	56661537	-1.442	1.134	0.208	0.89	COQ10A	51.71
cg07365343	chr10	111008697	-1.658	1.303	0.208	0.89		21.68
cg02623036	chr5	35797715	-0.9787	0.7695	0.208	0.89	SPEF2	86.69
cg18031021	chr7	102716072	-1.583	1.244	0.208	0.89	ARMC10	4.01
cg01511356	chr6	28715652	-1.528	1.201	0.208	0.89		51.29
cg17489490	chr7	72770206	-1.34	1.054	0.208	0.89	FKBP6	44.87
cg21809938	chr10	80510326	1.583	1.245	0.208	0.89		15.41
cg06297571	chr12	132270829	1.515	1.191	0.208	0.89	SFRS8	89.28
cg20781967	chr12	772688	-2.017	1.586	0.208	0.89	NINJ2	56.94
cg11600454	chr7	108209597	-0.6389	0.5024	0.208	0.89	THAP5	4.55
cg15028995	chr19	46628119	-1.025	0.8058	0.208	0.89	IGFL3	87.02
cg15337956	chr10	72420598	-1.734	1.363	0.208	0.89		86.03
cg17529006	chr5	130508155	-0.669	0.5261	0.208	0.89	LYRM7	92.06
cg02033582	chr17	29394814	1.473	1.158	0.208	0.89		21.86
cg00531508	chr2	97629314	-1.068	0.8397	0.208	0.89	FAM178B	85.21
cg07275552	chr5	83874980	-3.331	2.619	0.208	0.89		65.87
cg24091975	chr19	54182164	-0.7372	0.5797	0.208	0.89	MIR515-1	88.03
cg08602346	chr13	113242997	-3.015	2.371	0.208	0.89	TUBGCP3	61.5
cg21472184	chr17	43114265	-1.355	1.065	0.208	0.89	DCAKD	77.91
cg25715827	chr22	32111456	-1.279	1.006	0.209	0.89	PRR14L	73.15
cg04496204	chr13	72249085	2.144	1.686	0.209	0.89	DACH1	40.44
cg07764203	chr18	72119064	-1.112	0.8742	0.209	0.89	FAM69C	87.21
cg09422883	chrX	108956515	-1.55	1.219	0.209	0.89	ACSL4	22.78
cg21189727	chr8	67940950	0.4171	0.328	0.209	0.89	LRRC67	3.99
cg02630233	chr16	88482273	-2.22	1.746	0.209	0.89		47.09
cg01388022	chr22	18229010	-0.5472	0.4302	0.209	0.89	BID	94.05
cg23248871	chr19	45004792	-0.3544	0.2787	0.209	0.89	ZNF180	4.69
cg03445087	chr6	158926557	-0.4645	0.3652	0.209	0.89	TULP4	94.79
cg06906230	chr15	48680848	-1.293	1.017	0.209	0.89		75.49
cg17821645	chr2	20785037	-1.212	0.953	0.209	0.89		41.75
cg05440380	chr3	38995959	-1.5	1.179	0.209	0.89	SCN11A	87.2
cg12780124	chr19	1615798	-1.028	0.8084	0.209	0.89	TCF3	83.93
cg06598987	chr17	25846548	-1.272	0.9999	0.209	0.89	KSR1	55.85
cg16294414	chr1	17288394	-1.076	0.8458	0.209	0.89	CROCC	82.41
cg05412855	chr6	32814929	-2.561	2.013	0.209	0.89	TAP1	85.92
cg03296396	chr17	27966296	-1.635	1.286	0.209	0.89	SSH2	49.08
cg07618733	chr5	145562428	-0.2678	0.2106	0.209	0.89	LARS	3
cg23586996	chr17	77893850	-1.098	0.863	0.209	0.89		85.55
cg08899471	chr1	1058439	1.406	1.106	0.209	0.89		28.78
cg21453309	chr12	124774055	-1.574	1.237	0.209	0.89	FAM101A	33.06
cg15592324	chr18	23810740	-0.581	0.4568	0.209	0.89	TAF4B	93.24
cg26344024	chr3	71357195	-0.9254	0.7277	0.209	0.89	FOXP1	86.36
cg14411560	chr8	145801160	-1.643	1.292	0.209	0.89	KIAA1688	79.54
cg06783981	chr11	71293184	-1.459	1.147	0.209	0.89	KRTAP5-11	76.92
cg21165812	chr20	54931343	-1.181	0.929	0.209	0.89		71.74
cg04237232	chr9	135064190	-2.077	1.633	0.209	0.89	NTNG2	47.31
cg02735733	chr11	119995687	-2.138	1.681	0.209	0.89	TRIM29	49.79
cg05640318	chr7	99742222	-1.757	1.382	0.209	0.89		54.58
ch.20.848555F	chr20	39748531	-0.4392	0.3453	0.209	0.89	TOP1	4.21
cg20690400	chr16	69819513	0.8662	0.6811	0.209	0.89	WWP2	94.01
cg10939912	chr21	44158422	-2.248	1.768	0.209	0.89	PDE9A	57.88
cg00073090	chr19	1265879	-1.587	1.248	0.209	0.89		32.76
cg11780096	chr2	178976254	-1.178	0.926	0.209	0.89	RBM45	50.42
cg27041049	chr14	31345003	-2.936	2.309	0.209	0.89	COCH	52.78
cg16708451	chr19	54411208	-1.329	1.045	0.209	0.89		8.37
cg10197028	chr1	204469155	-1.184	0.9314	0.209	0.89		46.11
cg15854848	chr9	91542167	-1.062	0.835	0.209	0.89		79.91
cg02114728	chr2	169102929	-2.339	1.839	0.209	0.89	STK39	18.29
cg02537838	chr20	61002595	-1.668	1.311	0.209	0.89	C20orf151	42.61
cg26898932	chr17	28442480	-1.381	1.086	0.209	0.89	CCDC55	27.22
cg03428399	chr1	165174748	-2.73	2.147	0.209	0.89	LMX1A	36.23
cg25350176	chr18	76275391	2.814	2.213	0.209	0.89		70.63
cg26212957	chr10	43903410	0.2719	0.2139	0.209	0.89	HNRNPF	3.1
cg00816387	chr10	1975591	-4.342	3.414	0.209	0.89		53.35
cg24250069	chr4	113738613	-1.986	1.562	0.209	0.89	ANK2	72.86
cg15972294	chr3	50273096	-0.9657	0.7594	0.209	0.89	GNAI2	8.35
cg04811502	chr14	21979673	-0.8919	0.7014	0.209	0.89	METTL3	6.13
cg20755989	chr5	28403960	-3.307	2.6	0.209	0.89		34.32
cg05963211	chr13	47218698	-0.9216	0.7247	0.209	0.89	LRCH1	87.97
cg21139291	chr11	6425839	-1.278	1.005	0.209	0.89	APBB1	37.32
cg02499553	chr20	43512316	-0.9948	0.7823	0.209	0.89		87.71
cg14208041	chr15	40080369	-1.474	1.159	0.209	0.89		76.66
cg07195338	chr21	27562500	-1.308	1.029	0.209	0.89		48.54
cg25571626	chr2	120416991	-1.122	0.882	0.209	0.89		86.4
cg11462713	chr12	92553192	-0.5815	0.4573	0.209	0.89		90.01
cg22540250	chr3	130239579	-1.469	1.156	0.209	0.89		80.61
cg04096619	chr5	9547595	-2.272	1.787	0.209	0.89	SNORD123	79.05
cg13704200	chr9	130501184	-0.9942	0.7818	0.209	0.89	SH2D3C	85.64
cg05991926	chr2	42159613	-1.77	1.392	0.209	0.89	LOC101929723	30.95
cg04815019	chr5	3761160	3.561	2.801	0.209	0.89		47.09
cg26428825	chr9	2717531	0.8701	0.6843	0.209	0.89	KCNV2	86.09
cg17973115	chr1	25333445	-1.079	0.8487	0.209	0.89		7.85
cg05942503	chr10	99930362	-0.6624	0.5209	0.209	0.89	R3HCC1L	27.79
cg11041362	chr3	31026296	-1.646	1.295	0.209	0.89		61.71
cg04179587	chr1	74622501	-3.811	2.997	0.209	0.89	LRRIQ3	63.18
cg08130572	chr6	112081102	-1.712	1.346	0.209	0.89	FYN	55.36
cg05614408	chr5	94901279	-1.266	0.9958	0.209	0.89	ARSK	73.09
cg27384074	chr19	46034973	-0.6996	0.5502	0.209	0.89	OPA3	91.78
cg12068244	chr4	130455581	5.068	3.986	0.209	0.89		66.4
cg05580588	chr2	10512834	-1.961	1.542	0.209	0.89	HPCAL1	70.55
cg03639917	chr7	100610873	-0.7669	0.6031	0.209	0.89		13.64
cg01459727	chr10	28550572	-0.9582	0.7536	0.209	0.89	MPP7	84.98
cg22783598	chr5	133747613	0.5144	0.4046	0.209	0.89	CDKN2AIPNL	4.45
cg24515533	chr17	40020225	-1.314	1.034	0.209	0.89	KLHL11	62.12
cg02969993	chr19	54340918	-0.7486	0.5887	0.209	0.89		83.06
cg24408001	chr10	13039715	-1.285	1.01	0.209	0.89	CCDC3	90.8
cg03962769	chrX	102775697	2.349	1.848	0.209	0.89	RAB40A	52.03
cg14982653	chr15	99524416	-1.229	0.9668	0.209	0.89	PGPEP1L	80.75
cg01006277	chr6	101448366	-1.696	1.334	0.209	0.89		64.58
cg10658556	chr3	14429988	-1.094	0.8605	0.209	0.89		85.82
cg03240883	chr17	4173233	-0.3311	0.2604	0.209	0.89	UBE2G1	94.77
cg08922794	chr12	116385562	-0.6428	0.5055	0.209	0.89		91.79
cg14032089	chr17	57917589	-0.9652	0.7591	0.209	0.89	TMEM49	15.43
cg04886221	chr1	27669729	1.573	1.237	0.209	0.89	SYTL1	41.08
cg23095286	chr8	142352417	-0.9979	0.7848	0.209	0.89	LINC01300	91.25
cg15970897	chr2	240725544	-1.47	1.157	0.209	0.89		41.69
cg26713832	chr4	141536591	-0.9964	0.7837	0.209	0.89		34.19
cg13371826	chr15	47708212	-1.827	1.437	0.209	0.89	SEMA6D	81.36
cg17344040	chr11	64626220	-1.767	1.389	0.209	0.89	EHD1	66.06
ch.11.1676313F	chr11	77089944	-0.5623	0.4423	0.209	0.89	PAK1	6.69
cg06269342	chr19	6261842	-1.352	1.064	0.209	0.89	MLLT1	73.59
cg07403400	chr12	54070357	-1.238	0.974	0.209	0.89	ATP5G2	18.93
cg07299883	chr5	98272623	-1.811	1.424	0.209	0.89		59.95
cg19185133	chr11	93474120	-0.3557	0.2797	0.209	0.89	C11orf54	4.73
cg05328894	chr19	51321780	1.731	1.362	0.209	0.89		8.32
cg05127450	chr1	165321224	-2.994	2.354	0.209	0.89	LMX1A	43.51
cg00319545	chr1	177133737	-2.418	1.902	0.209	0.89	ASTN1	15.46
cg24024661	chr19	1074425	-1.664	1.309	0.209	0.89	HMHA1	60.38
cg00275577	chr11	111783715	-1.978	1.556	0.209	0.89	CRYAB	35.41
cg12057886	chr9	96674244	-1.772	1.394	0.209	0.89		49.56
cg26412629	chr17	40180708	-1.372	1.079	0.209	0.89	ZNF385C	55.4
cg03440781	chr17	18847271	-1.813	1.426	0.209	0.89		51.48
cg23728864	chr4	3239305	-0.7053	0.5547	0.209	0.89	HTT	90.31
cg25212393	chr15	33134259	-0.8823	0.694	0.209	0.89	FMN1	89.75
cg12438430	chr10	1507896	1.556	1.223	0.209	0.89	ADARB2	24.09
cg24311677	chr9	97455226	-1.494	1.175	0.209	0.89		64.44
cg21460765	chr6	157117157	-1.216	0.9564	0.209	0.89	ARID1B	74.26
cg09234161	chr16	57565147	-1.477	1.162	0.209	0.89	CCDC102A	66.82
cg04528545	chrX	36982194	-2.46	1.935	0.209	0.89		25.88
cg06660563	chr11	59560901	-1.224	0.9628	0.209	0.89	STX3	78.19
cg15913291	chr5	171433817	0.1517	0.1193	0.209	0.89	FBXW11	1.98
cg22933719	chr5	72594564	-1.632	1.284	0.209	0.89		10.69
cg09566894	chr20	51648147	-2.299	1.808	0.209	0.89	TSHZ2	67.56
cg18480675	chr3	28281945	-0.6787	0.5338	0.209	0.89	CMC1	88.4
cg18976418	chr14	39735496	-2.161	1.699	0.209	0.89	CTAGE5	63.38
cg08149859	chr16	66919604	1.675	1.317	0.209	0.89	PDP2	44.57
cg05603680	chr3	55033444	-1.484	1.167	0.209	0.89	CACNA2D3	20.67
cg11439535	chr17	80203277	-1.23	0.9671	0.209	0.89	CSNK1D	74.8
cg13753056	chr17	65590301	-0.7409	0.5828	0.209	0.89	PITPNC1	88.2
cg11941811	chr3	132927140	-1.541	1.212	0.209	0.89	TMEM108	65.92
cg10537421	chr20	21083685	-1.643	1.293	0.209	0.89		16.42
cg25884651	chr4	169396337	-0.8097	0.6369	0.209	0.89	DDX60L	14.42
cg04267772	chr16	8963642	-1.387	1.091	0.209	0.89	CARHSP1	44.92
cg16508302	chr1	26546549	-1.195	0.9399	0.209	0.89		27.22
cg25173010	chr1	145438031	-2.892	2.275	0.209	0.89	TXNIP	51.57
cg01679060	chr3	31893876	-0.433	0.3406	0.209	0.89	OSBPL10	93.8
cg23248424	chr5	179741104	-3.956	3.111	0.209	0.89	GFPT2	42.95
cg16747903	chr1	18010399	2.57	2.022	0.209	0.89	ARHGEF10L	50.41
cg24099331	chr5	123463583	-1.668	1.312	0.209	0.89	LINC01170	81.09
cg17840858	chr17	62775998	-1.396	1.098	0.209	0.89	LOC146880	23.6
cg03281929	chr6	22920242	-2.671	2.101	0.209	0.89		66.78
cg05390530	chr18	5238183	-1.447	1.138	0.209	0.89	C18orf18	9.68
cg19478228	chr9	117188636	-1.804	1.419	0.209	0.89	DFNB31	59.75
cg24731441	chr22	46481822	1.313	1.033	0.209	0.89	LOC400931	17.39
cg02349578	chr15	41877870	-0.3138	0.2468	0.209	0.89		2.57
cg21960512	chr6	138002351	-1.656	1.302	0.209	0.89		74.53
cg06305951	chr4	105153942	-3.285	2.584	0.209	0.89		42.49
ch.6.156307177R	chr6	156265485	-0.5138	0.4042	0.209	0.89		5.47
cg10412231	chr13	113552772	-1.935	1.522	0.209	0.89		67.54
cg11475558	chr2	218743573	-0.9357	0.736	0.209	0.89	TNS1	85.93
cg21297996	chr8	29589696	-0.7325	0.5761	0.209	0.89	C8orf75	91.33
cg10508468	chr11	94131598	-1.93	1.518	0.209	0.89	GPR83	47.08
cg21786289	chr1	854966	3.721	2.927	0.209	0.89	FLJ39609	35.56
cg21038220	chr5	140551968	-2.058	1.618	0.209	0.89	PCDHB7	25.49
cg16662135	chr8	16043667	-6.597	5.189	0.209	0.89	MSR1	50.39
cg00541777	chr2	3652840	-2.458	1.934	0.209	0.89	COLEC11	37.8
cg13686739	chr17	48211226	-2.794	2.197	0.209	0.89	PPP1R9B	41.09
cg25963061	chr11	5539174	-2.85	2.242	0.209	0.89	UBQLNL	48.91
cg09451525	chrX	69369767	0.9157	0.7203	0.209	0.89	IGBP1	87.87
cg17022488	chr1	29462399	0.8647	0.6802	0.209	0.89		91.43
cg22641877	chr14	91883785	-0.1502	0.1181	0.209	0.89	CCDC88C	1.74
cg25015038	chr14	89604062	-1.717	1.351	0.209	0.89		84.26
cg05168410	chr4	75261557	-1.547	1.217	0.209	0.89		79.39
cg01048992	chr19	17452542	-1.763	1.387	0.209	0.89	GTPBP3	78.55
cg04774581	chr10	133835822	-1.227	0.9652	0.209	0.89		70.86
cg23386435	chr7	144521995	-0.9203	0.7239	0.209	0.89	TPK1	85.8
cg26939107	chr16	82171045	-2.267	1.784	0.209	0.89		77.49
cg00719899	chr3	138952852	-1.112	0.8744	0.209	0.89	PISRT1	82.96
cg01504420	chr22	45880094	-1.166	0.9173	0.209	0.89		24.31
cg02685435	chr7	2598080	-0.8844	0.6957	0.209	0.89	IQCE	20.59
cg01929377	chr13	37634127	-0.6346	0.4992	0.209	0.89	FAM48A	8.28
cg04144911	chr19	51979244	-3.763	2.96	0.209	0.89	CEACAM18	51.58
cg25022342	chr12	46385851	0.3819	0.3004	0.209	0.89	SFRS2IP	2.69
cg18765133	chr3	195311854	-1.079	0.8484	0.209	0.89	APOD	88.13
cg06196416	chr8	142030202	-1.318	1.037	0.209	0.89		70.84
cg06621452	chr2	110872620	-2.61	2.053	0.209	0.89	MALL	65.16
cg24101979	chr17	709725	-2.058	1.619	0.209	0.89	NXN	57.97
cg23583457	chr3	179617214	3.304	2.599	0.209	0.89	LOC101928790	54.53
cg24879143	chr1	145585484	0.3814	0.3	0.209	0.89	PIAS3	96.1
cg16369592	chr21	46213195	-1.098	0.8638	0.209	0.89	UBE2G2	75.05
cg06687305	chr1	46088486	-2.925	2.301	0.209	0.89	CCDC17	48.27
cg14339466	chr13	27927490	-1.718	1.351	0.209	0.89		30.58
cg20478760	chr19	55428224	-1.009	0.7939	0.209	0.89		90.06
cg18765270	chr1	71170890	-3.062	2.409	0.209	0.89	LOC101927244	27.66
cg09331335	chr19	13209485	-0.8527	0.6707	0.209	0.89	NFIX	7.51
cg01778054	chr6	158834153	1.434	1.128	0.209	0.89	TULP4	90.63
cg16174038	chr18	46593941	-0.7232	0.5688	0.209	0.89	DYM	88.85
cg14574910	chr5	2155809	5.494	4.322	0.209	0.89		42.34
cg12580580	chr10	74544059	-1.266	0.9963	0.209	0.89	CCDC109A	84.45
cg18250212	chr7	90032604	0.2746	0.216	0.209	0.89	CLDN12	4.16
cg25328477	chr19	33571995	-0.3727	0.2932	0.209	0.89	GPATCH1	2.7
cg19925596	chr19	4519155	-1.038	0.8165	0.209	0.89	PLIN4	81.17
cg08822732	chr6	99838613	-1.199	0.943	0.209	0.89	COQ3	81.91
cg12224730	chr15	35384648	-1.985	1.561	0.209	0.89		82.76
cg11785056	chr4	146751099	-1.36	1.07	0.209	0.89	ZNF827	83.99
cg19333433	chr6	159463387	-1.244	0.979	0.209	0.89	TAGAP	84.52
cg19771625	chr6	2870674	0.4347	0.3419	0.209	0.89		96.16
cg06721910	chr17	44223602	-1.599	1.258	0.209	0.89	KANSL1	76.21
cg10837482	chr19	3538705	-1.774	1.395	0.209	0.89	C19orf71	53.04
cg03457781	chr3	20418856	-1.438	1.131	0.209	0.89		79.88
cg05202720	chr20	44486028	0.9087	0.7149	0.209	0.89	ACOT8	25.02
cg17162899	chr11	61456387	-1.404	1.104	0.209	0.89	DAGLA	67.49
cg14497362	chr8	38830814	-2.423	1.906	0.209	0.89	HTRA4	61.94
cg20583797	chr15	86338184	0.5247	0.4128	0.209	0.89	KLHL25	4.24
cg25882548	chr11	113144588	-0.9441	0.7427	0.209	0.89	NCAM1-AS1	86.2
cg03488613	chr6	160643629	-1.201	0.9447	0.209	0.89	SLC22A2	88.01
cg21781308	chrX	151999649	-0.8321	0.6546	0.209	0.89	NSDHL	6.25
cg15983360	chr5	96566968	-0.5338	0.4199	0.209	0.89		5.43
cg21210220	chr2	202948038	-1.265	0.9951	0.209	0.89		79.2
cg13855568	chr4	62066990	0.5017	0.3947	0.209	0.89		6.66
cg14233375	chr3	66707696	-1.456	1.145	0.209	0.89		70.99
cg02479022	chr8	22250005	-1.584	1.246	0.209	0.89	SLC39A14	82.03
cg10537327	chr10	6193601	-0.2385	0.1876	0.209	0.89	PFKFB3	2.78
cg17057719	chr3	72704701	-2.884	2.268	0.209	0.89		46.73
cg02196256	chr7	148321082	-1.089	0.8567	0.209	0.89		84.43
cg21308188	chr2	208103140	-0.7626	0.5999	0.209	0.89	LOC101927865	87.69
cg15905634	chr7	143140053	-0.4415	0.3474	0.209	0.89	TAS2R60	94.73
cg14734944	chr10	99766172	0.3642	0.2865	0.209	0.89	CRTAC1	4.54
cg15130342	chr4	17516155	-1.434	1.128	0.209	0.89	CLRN2	76.56
cg07099767	chr17	78039528	-2.411	1.896	0.209	0.89	CCDC40	71.91
cg10140240	chr17	76220672	-0.3428	0.2697	0.209	0.89	BIRC5	95.05
cg16180796	chr7	23245900	-1.247	0.9813	0.209	0.89		81.35
cg04784653	chr14	101660281	-1.108	0.8718	0.209	0.89		32.91
cg05871607	chr1	28241317	-0.7942	0.6248	0.209	0.89	RPA2	6.4
cg24116072	chr4	40631919	-0.3181	0.2503	0.209	0.89	RBM47	4.5
cg05484940	chr21	32255193	-2.054	1.616	0.209	0.89	KRTAP11-1	76.4
cg23639734	chr4	24796753	-1.156	0.9097	0.209	0.89	SOD3	26.25
cg23456202	chr5	138168040	-0.6346	0.4992	0.209	0.89	CTNNA1	90.75
cg13829849	chr9	72735830	-1.498	1.178	0.209	0.89	MAMDC2	75.32
cg00040278	chr16	8961318	-2.187	1.721	0.209	0.89	CARHSP1	49.88
cg13698714	chr1	12676759	-1.331	1.047	0.209	0.89	DHRS3	19.13
cg15382927	chr9	135422771	-2.475	1.947	0.209	0.89	C9orf171	78.2
cg26957914	chr14	81687721	-0.2222	0.1748	0.209	0.89	GTF2A1	2.82
cg19965948	chr4	79472807	-0.2787	0.2192	0.209	0.89	ANXA3	3.28
cg06837242	chr1	19578761	-0.6131	0.4823	0.209	0.89	MRTO4	6.86
cg21817287	chr5	40066956	-2.241	1.763	0.209	0.89		43.52
cg07725579	chr20	1472419	-1.233	0.97	0.209	0.89	SIRPB2	74.99
cg22841328	chr1	95585272	-1.199	0.9434	0.209	0.89	TMEM56	86.82
cg19035788	chr2	242881634	-3.627	2.853	0.209	0.89		42.5
cg16383001	chr1	100435543	0.2377	0.187	0.209	0.89	SLC35A3	2.87
cg15151685	chr11	69453354	-0.3055	0.2404	0.209	0.89		3.09
cg18056086	chr22	29660464	-0.7001	0.5507	0.209	0.89	RHBDD3	88.56
cg15442583	chr3	119065177	-1.694	1.333	0.209	0.89	CDGAP	60.02
cg03571532	chr6	30610592	-0.577	0.4539	0.209	0.89	ATAT1	91.42
cg21798802	chr22	38057573	-3.498	2.752	0.209	0.89	PDXP	49.31
cg03333153	chr3	127974426	-1.193	0.9385	0.209	0.89	EEFSEC	82.47
cg06583549	chr19	46387962	-1.364	1.073	0.209	0.89	IRF2BP1	83.92
cg24890964	chr20	36153642	-1.212	0.9533	0.209	0.89	BLCAP	78.86
cg08748365	chr10	12551809	-1.899	1.494	0.209	0.89	CAMK1D	65.94
cg16992594	chr1	1970955	-0.7638	0.6009	0.209	0.89		92.8
cg09976899	chr11	65566125	-1.247	0.9809	0.209	0.89		73.68
cg21905390	chr8	14176154	-2.147	1.689	0.209	0.89	SGCZ	26.13
cg21970457	chr22	26338606	-2.386	1.877	0.209	0.89	MYO18B	54.79
cg14957904	chr17	1064169	-3.294	2.592	0.209	0.89	ABR	62.43
cg16507137	chr19	34233784	-1.284	1.01	0.209	0.89	CHST8	23.57
cg13100600	chr1	958351	-1.836	1.445	0.209	0.89	AGRN	25.67
cg08198075	chr6	123033536	-1.478	1.163	0.209	0.89	PKIB	73.9
cg12531702	chr13	49148364	-1.391	1.094	0.209	0.89		43.35
cg27324059	chr1	172584117	-0.5141	0.4045	0.209	0.89		93.37
cg18425570	chr17	39597980	-1.896	1.492	0.209	0.89	KRT38	72.73
cg02642829	chr13	114785943	-1.979	1.557	0.209	0.89	RASA3	91.71
cg06905224	chr16	67954088	-0.8811	0.6932	0.209	0.89	PSKH1	89.16
cg00636145	chr19	44223072	-1.947	1.532	0.209	0.89	IRGC	67.84
cg26838847	chr11	126151360	-0.9931	0.7813	0.209	0.89		42.05
cg20039073	chr13	53510197	-3.82	3.006	0.209	0.89		36.9
cg11624211	chr1	226785480	-1.283	1.009	0.209	0.89	C1orf95	74.42
cg12093270	chr2	145173022	-2.288	1.8	0.209	0.89	ZEB2	58.52
cg19485930	chr2	113999421	-1.203	0.9464	0.209	0.89	PAX8-AS1	49.33
cg11771481	chr5	173771462	-1.243	0.9778	0.209	0.89	LINC01411	21.42
cg12900314	chr1	21755315	-2.701	2.125	0.209	0.89		65.62
cg23314189	chr8	41287793	-0.5202	0.4093	0.209	0.89		6
cg24856234	chr11	64948848	0.2639	0.2076	0.209	0.89	CAPN1	2.65
cg05098417	chr11	64067858	-1.291	1.016	0.209	0.89	C11orf20	14.7
cg01486260	chr16	31379850	-1.784	1.404	0.209	0.89	ITGAX	29.21
cg01624761	chr20	33267208	-1.309	1.03	0.209	0.89		79.36
cg16270399	chr18	74257894	2.187	1.72	0.209	0.89	LOC284276	26.74
cg16011250	chr12	68024459	-0.7251	0.5705	0.209	0.89		90.74
cg22957250	chr16	83876907	-1.386	1.09	0.209	0.89		66.85
cg07287258	chr6	167412627	0.1701	0.1338	0.209	0.89	FGFR1OP	1.81
cg11654553	chr13	22248917	-2.323	1.827	0.209	0.89	FGF9	13.99
cg15287594	chr20	42938795	-1.757	1.383	0.209	0.89	FITM2	59.99
cg25751541	chr12	105048142	-0.8646	0.6803	0.209	0.89	CHST11	87.26
cg22384902	chr7	127671261	1.175	0.9246	0.209	0.89	LRRC4	58.53
cg18840580	chr12	53661577	0.332	0.2612	0.209	0.89	ESPL1	3.54
cg12994768	chr7	149420737	-1.085	0.8534	0.209	0.89	KRBA1	78.01
cg05387404	chr3	47888039	-0.6528	0.5136	0.209	0.89	DHX30	91.87
cg22475676	chr10	91179508	-1.016	0.7992	0.209	0.89	IFIT5	76.71
cg16999019	chr19	3412746	-1.844	1.451	0.209	0.89	NFIC	62.54
cg13770446	chr1	16349792	-0.9273	0.7296	0.209	0.89	CLCNKA	85.51
cg13647155	chr5	176046497	-4.071	3.203	0.209	0.89		39.9
cg26108719	chr1	1295147	4.297	3.381	0.209	0.89	MXRA8	38.7
cg00457082	chr1	171590806	-1.464	1.152	0.209	0.89		82.81
cg20861716	chr8	29357029	-1.41	1.109	0.209	0.89		18.53
cg23857862	chr8	49984468	-2.974	2.34	0.209	0.89	C8orf22	77.3
cg27341384	chr1	167602338	-2.051	1.614	0.209	0.89	RCSD1	70.08
cg10881242	chr5	171057282	0.2228	0.1753	0.209	0.89		2.78
cg07167994	chr15	101094534	-4.596	3.616	0.209	0.89		57.97
cg13542857	chr12	132600670	-0.4471	0.3518	0.209	0.89	EP400NL	94.18
cg06241427	chr1	226848959	-1.134	0.892	0.209	0.89	ITPKB-IT1	85.05
cg03859792	chr16	58121049	-1.585	1.247	0.209	0.89		84.82
cg16645704	chr6	135187935	-1.414	1.112	0.209	0.89		73.17
cg16149238	chr2	23608001	0.1971	0.1551	0.209	0.89	KLHL29	2.15
cg02819010	chr22	20127236	-2.056	1.618	0.209	0.89	ZDHHC8	89.01
cg14912254	chr1	231799060	-2.11	1.66	0.209	0.89	DISC1	70.3
cg19122225	chr4	160809671	-3.099	2.439	0.209	0.89		32.6
cg14440543	chr20	25443902	-0.9421	0.7413	0.209	0.89	NINL	86.63
cg15599715	chr10	978781	-1.394	1.097	0.209	0.89	LARP4B	84.73
cg21080921	chr11	64981316	-1.783	1.403	0.209	0.89	SLC22A20	52.87
cg00733782	chr7	138144684	-0.8443	0.6643	0.209	0.89	TRIM24	7.5
cg06836948	chr11	112748699	-1.78	1.401	0.209	0.89		66.81
cg04037585	chr16	56231292	2.963	2.331	0.209	0.89	GNAO1	53.57
cg12371177	chr12	6419148	-0.4984	0.3922	0.209	0.89	PLEKHG6	94.24
cg22691257	chr5	161111441	-2.939	2.313	0.209	0.89	GABRA6	33.94
cg02790372	chr11	128359499	-2.59	2.038	0.209	0.89	ETS1	46.24
cg26933107	chr12	52450213	-0.9166	0.7212	0.209	0.89	NR4A1	78.63
cg02672452	chr2	91818189	-1.322	1.041	0.209	0.89		74.69
cg08018007	chr8	95174358	-1.71	1.345	0.209	0.89	CDH17	80.02
cg06209975	chr8	32452612	-3.597	2.831	0.209	0.89	NRG1	84.58
cg00673794	chr19	31566750	-1.978	1.556	0.209	0.89		44.05
cg11309838	chr3	134850291	-1.292	1.017	0.209	0.89	EPHB1	25.9
cg21592232	chr22	23430449	-2.606	2.051	0.209	0.89	GNAZ	59.81
cg05216534	chr8	29945944	-1.947	1.532	0.209	0.89	MIR548O2	56.89
cg11649195	chr3	58924356	-3.349	2.636	0.209	0.89	C3orf67-AS1	49.11
cg20312418	chr10	10403467	-4.39	3.455	0.209	0.89		48.39
cg13149731	chr3	148704523	-2.01	1.581	0.209	0.89		68.02
cg26522771	chr11	76548223	-1.231	0.9688	0.209	0.89		69.41
cg05884394	chr7	89748671	-2.825	2.223	0.209	0.89	DPY19L2P4	10.28
cg19314059	chr11	6579214	-1.021	0.8031	0.209	0.89	DNHD1	87.79
cg03641849	chr5	44575014	-2.923	2.3	0.209	0.89		51.08
cg18665334	chr2	231735434	-1.343	1.057	0.209	0.89	ITM2C	24.42
cg18601483	chr8	96310106	-0.5097	0.4011	0.209	0.89	C8orf37-AS1	92.4
cg04840076	chr3	148332408	4.609	3.627	0.209	0.89		40.62
cg23790876	chr5	31823849	4.079	3.21	0.209	0.89	PDZD2	72.39
cg10399789	chr1	92945668	-1.256	0.9882	0.209	0.89	GFI1	82.24
cg17209650	chr1	237050632	-1.03	0.8104	0.209	0.89	MTR	82.91
cg16657924	chr10	35415762	0.2559	0.2014	0.209	0.89	CREM	3.18
cg08264699	chr5	110560505	-0.419	0.3297	0.209	0.89	CAMK4	3.07
cg13618137	chrX	124454138	0.9271	0.7295	0.209	0.89		97.48
cg01109660	chrX	19008190	-1.383	1.088	0.209	0.89	GPR64	66.01
cg01142564	chr10	134765033	2.908	2.288	0.209	0.89		74.39
cg14409941	chr5	178771781	-0.186	0.1464	0.209	0.89	ADAMTS2	2.22
cg09381162	chr8	124708651	2.08	1.637	0.209	0.89	ANXA13	91.56
cg02475374	chr8	10988117	-2.992	2.355	0.209	0.89	XKR6	60.87
cg03194151	chr16	27564888	-0.9967	0.7844	0.209	0.89	KIAA0556	76.18
cg12939371	chr1	8387137	1.726	1.358	0.209	0.89	SLC45A1	93.98
cg03005755	chr8	141068799	-1.442	1.135	0.209	0.89	TRAPPC9	70.46
cg00097038	chr1	197382771	2.023	1.592	0.209	0.89	CRB1	46.99
cg23613429	chr2	187464068	-0.3987	0.3138	0.209	0.89	ITGAV	93.36
cg10766942	chr2	30682532	-0.4109	0.3234	0.209	0.89	LCLAT1	93.48
cg17518550	chr1	247712383	4.227	3.327	0.209	0.89	C1orf150	50.57
cg06085905	chr17	80398117	-2.054	1.616	0.209	0.89	HEXDC	60.56
cg04049203	chr22	44291664	-1.525	1.2	0.209	0.89		48.33
cg07161024	chr16	78521266	-0.5824	0.4583	0.209	0.89	WWOX	91.16
cg02221424	chr1	27286607	-0.4841	0.381	0.209	0.89	C1orf172	5.01
cg05851240	chr18	72201663	-0.9292	0.7313	0.209	0.89	CNDP1	79.28
cg09326123	chr19	4167842	-1.821	1.433	0.209	0.89	CREB3L3	49.56
cg04503054	chr7	86577053	-1.465	1.153	0.209	0.89	KIAA1324L	50.31
cg25667659	chr1	38478249	-0.2704	0.2128	0.209	0.89	UTP11L	2.06
cg13351527	chr5	149015095	-0.6107	0.4806	0.209	0.89		93.19
cg08328160	chr6	32151394	-1.287	1.013	0.209	0.89	AGER	80.96
cg08394698	chr1	20857663	-0.9788	0.7703	0.209	0.89		14.3
cg00552081	chr8	56940956	-1.05	0.8265	0.209	0.89		83.49
cg13540917	chr1	7416437	-2.163	1.702	0.209	0.89	CAMTA1	44.13
cg06469883	chr9	139873433	2.286	1.799	0.209	0.89	PTGDS	19.96
cg02173923	chr20	44769380	-1.251	0.9848	0.209	0.89		21.4
cg22348001	chr11	64360997	-2.262	1.781	0.209	0.89	SLC22A12	57.94
cg26174492	chr1	152346078	-1.16	0.913	0.209	0.89		88.09
cg01003872	chr4	148703418	-1.538	1.21	0.209	0.89	MIR4799	60.64
cg13612396	chr12	112976024	-0.8615	0.678	0.209	0.89		14.32
cg10600815	chr11	89851478	-0.5235	0.412	0.209	0.89		92.6
cg16025685	chr12	63329323	0.3301	0.2598	0.209	0.89	PPM1H	4.88
cg15806068	chr14	95239506	-1.516	1.193	0.209	0.89		11.06
cg00849854	chr17	17780937	-1.32	1.039	0.209	0.89	TOM1L2	76.37
cg09910993	chr1	186200851	-0.6919	0.5446	0.209	0.89	MIR548F1	91.55
cg11747586	chr7	107798194	-0.8469	0.6665	0.209	0.89	NRCAM	89.79
cg07064610	chr4	185220829	-0.5218	0.4107	0.209	0.89		93.02
cg06848073	chr1	11713540	-1.656	1.303	0.209	0.89	FBXO44	57.87
cg03090278	chr14	61115130	-3.689	2.903	0.209	0.89	SIX1	20.82
cg01919377	chr12	5539832	-3.231	2.543	0.209	0.89	NTF3	32.64
cg14764819	chr2	202125092	-1.005	0.7907	0.209	0.89	CASP8	78.25
cg19969124	chr10	102672220	-0.5345	0.4207	0.209	0.89	FAM178A	6.35
cg03661577	chr12	92864525	-0.9847	0.775	0.209	0.89		86.69
cg01753596	chr11	11722508	-1.134	0.8925	0.209	0.89		80.86
cg14482556	chr13	112512365	-2.749	2.164	0.209	0.89		70.74
cg11684541	chr1	31161270	-1.218	0.9583	0.209	0.89		52.15
cg26825569	chr6	46704077	-1.123	0.8841	0.209	0.89	PLA2G7	89.03
cg10342275	chr8	129406697	-1.593	1.254	0.209	0.89		63.42
cg06013046	chr1	2860549	-2.773	2.183	0.209	0.89		37.22
cg04378167	chr19	49944943	-0.7555	0.5946	0.209	0.89	SLC17A7	7.66
cg12006055	chr14	76193548	-0.3908	0.3075	0.209	0.89	TTLL5	94.24
cg23522965	chr20	21646864	-1.688	1.328	0.209	0.89	LOC101929608	38.36
cg08553136	chr5	32090873	-0.7269	0.5721	0.209	0.89	PDZD2	91.24
cg14423045	chr8	142200504	-1.952	1.537	0.209	0.89	DENND3	56.92
cg09199129	chr2	30453531	-1.903	1.498	0.209	0.89	LBH	48.32
cg12214700	chr19	2627963	-1.572	1.237	0.209	0.89	GNG7	68.74
cg06035708	chr16	6073509	-0.87	0.6847	0.209	0.89	A2BP1	7.68
cg03003009	chr4	17616265	-0.2842	0.2237	0.209	0.89	MED28	2.77
cg04163167	chr21	26768888	-3.34	2.629	0.209	0.89	LINC00158	65.78
cg05177328	chr1	193245319	-0.4701	0.37	0.209	0.89		93.8
cg07062978	chr2	207847270	-2.142	1.686	0.209	0.89		45.26
cg23479189	chr7	151385452	-3.616	2.846	0.209	0.89	PRKAG2	42.95
cg07140459	chr3	142165032	-1.409	1.109	0.209	0.89	XRN1	75.57
cg16819768	chr10	16680712	-0.5683	0.4473	0.209	0.89	RSU1	93.36
cg22590960	chr3	40914401	-0.855	0.673	0.209	0.89		89.84
cg12012195	chr11	111250744	-0.7473	0.5882	0.209	0.89	POU2AF1	88.09
cg27268316	chr19	49699496	0.6249	0.4919	0.209	0.89	TRPM4	93.87
cg13351209	chr11	120043860	-0.6557	0.5161	0.209	0.89		93.02
cg21040083	chr19	48034970	-1.275	1.004	0.209	0.89	ZNF541	36.9
cg01000282	chr12	50199896	-1.199	0.9438	0.209	0.89	NCKAP5L	80.08
cg11856182	chr19	35264148	-0.2924	0.2302	0.209	0.89	ZNF599	3.11
cg18649601	chr1	203764618	0.2088	0.1643	0.209	0.89	ZC3H11A	3.02
cg02095865	chr8	110594125	-0.642	0.5053	0.209	0.89	SYBU	91.67
cg25680412	chr3	124688581	-1.088	0.856	0.209	0.89	HEG1	78.71
cg22114489	chr7	101398177	-0.3234	0.2546	0.209	0.89		3.29
cg13155039	chr1	236118040	-0.8855	0.697	0.209	0.89		86.68
cg09841150	chr6	30106949	-4.3	3.385	0.209	0.89	TRIM40	51.66
cg06265277	chr15	30260973	-0.6962	0.548	0.209	0.89		10.33
cg24264026	chr1	179096675	-0.6851	0.5392	0.209	0.89	ABL2	92.18
cg25018329	chr11	19262547	-0.4297	0.3382	0.209	0.89	E2F8	5.23
cg17290170	chr9	116065464	-1.342	1.056	0.209	0.89		82.68
cg13998093	chr17	44896877	-1.739	1.369	0.209	0.89	WNT3	29.42
cg23007535	chr3	47149884	-0.6865	0.5403	0.209	0.89	SETD2	88.49
cg24482288	chr19	13985587	-0.7791	0.6132	0.209	0.89	MIR181D	37.41
cg25709978	chr15	25444496	-3.324	2.617	0.209	0.89	SNORD115-16	77.36
cg25876586	chr8	75260202	-4.053	3.19	0.209	0.89		35.23
cg19569551	chr6	45346086	0.3455	0.272	0.209	0.89	SUPT3H	4.28
cg06691616	chr4	139531098	-2.189	1.723	0.209	0.89		71.21
cg20863284	chr17	73337091	-0.7505	0.5907	0.209	0.89	GRB2	93.12
cg09636715	chr7	27217057	1.316	1.036	0.209	0.89	HOXA10	77.68
cg13818573	chr17	43045372	-1.903	1.498	0.209	0.89	C1QL1	16.42
cg05533144	chr20	33291328	-0.6911	0.544	0.209	0.89	TP53INP2	11.77
cg16196696	chr6	7986561	2.932	2.308	0.209	0.89	PIP5K1P1	73.61
cg14864853	chr5	63801847	-2.96	2.33	0.209	0.89	RGS7BP	49.17
cg25129898	chr20	14564476	-1.722	1.356	0.209	0.89	MACROD2-IT1	84.71
cg24434901	chr4	154678077	0.8949	0.7044	0.209	0.89	RNF175	90.12
cg01470880	chr6	148776489	-2.163	1.703	0.209	0.89	SASH1	72.6
cg20357696	chrX	40121131	-1.534	1.207	0.209	0.89	LOC101927476	81.55
cg13802001	chr4	155534702	-2.93	2.307	0.209	0.89	FGG	56.7
cg12274082	chr6	32007986	-1.359	1.069	0.209	0.89	CYP21A2	45.4
cg14099579	chr8	99103958	-1.267	0.997	0.209	0.89	ERICH5	24.66
cg17083614	chr17	76720594	-1.482	1.167	0.209	0.89	CYTH1	65
cg06557107	chr1	178972696	-1.142	0.8991	0.209	0.89		23.99
cg23515090	chr15	68092384	-1.066	0.8393	0.209	0.89	MAP2K5	83.57
cg26720682	chr5	1325111	-0.3734	0.2939	0.209	0.89	CLPTM1L	95.12
cg10582556	chr5	153263728	-2.949	2.321	0.209	0.89		48.45
cg01191498	chr14	99044642	-1.53	1.205	0.209	0.89		14.16
cg02220767	chr1	109655397	-0.3901	0.3071	0.209	0.89	C1orf194	4.53
cg24474713	chr3	122134656	-0.4	0.3149	0.209	0.89	WDR5B	4.2
cg20810975	chr17	42467199	-0.9837	0.7743	0.209	0.89	ITGA2B	85.18
cg13238909	chr18	56974445	-1.575	1.24	0.209	0.89	CPLX4	47.57
cg22747843	chr1	109936194	-1.845	1.452	0.209	0.89	SORT1	72.92
cg16036672	chr14	79382775	-2.247	1.769	0.209	0.89	NRXN3	53.99
cg09248887	chr4	47123421	-1.775	1.397	0.209	0.89	GABRB1	36.45
cg04668484	chr17	14265581	-0.8622	0.6787	0.209	0.89		23
cg06234781	chr16	3854566	-2.021	1.591	0.209	0.89	CREBBP	66.51
cg10448831	chr13	43930401	-1.33	1.047	0.209	0.89	ENOX1	80.15
cg25734058	chr14	92968825	-0.9269	0.7296	0.209	0.89		88.16
cg11042589	chr5	53539334	-2.386	1.878	0.209	0.89	ARL15	37.4
cg20459849	chr2	161127884	1.89	1.488	0.209	0.89		65.97
cg05737522	chr8	97879935	-0.4447	0.3501	0.209	0.89	PGCP	92.84
cg13502037	chr17	7991531	-1.58	1.244	0.209	0.89	ALOX12B	77.06
cg17868567	chr7	31002511	1.998	1.573	0.209	0.89	GHRHR	43.91
cg01219426	chr11	95856658	-1.615	1.272	0.209	0.89	MAML2	68.7
cg27324117	chr4	154714287	-1.766	1.39	0.209	0.89		46.14
cg24071851	chr4	56863399	-1.549	1.219	0.209	0.89	CEP135	91.4
cg24818111	chr10	54070178	-1.745	1.373	0.209	0.89	PRKG1-AS1	79.35
cg05813162	chr15	75268583	-1.294	1.019	0.209	0.89		51.88
cg14290451	chr6	35436136	-0.5916	0.4657	0.209	0.89	RPL10A	6.09
cg01399467	chr22	45309494	-1.786	1.406	0.209	0.89	PHF21B	64.32
cg11228388	chr1	62625859	-0.801	0.6306	0.209	0.89	INADL	87.5
cg06297677	chr5	167053641	1.865	1.468	0.209	0.89	TENM2	38.06
cg20542619	chr18	77289104	2.462	1.938	0.209	0.89	NFATC1	29.2
cg20951978	chr9	139796368	-1.054	0.8298	0.209	0.89	TRAF2	43.96
cg27007513	chr16	16216096	-0.2545	0.2003	0.209	0.89	ABCC1	97.88
cg14001314	chr5	159471081	-0.3835	0.3019	0.209	0.89	TTC1	94.32
cg06415923	chr1	155043961	-2.18	1.716	0.209	0.89		41.18
cg05824697	chr11	94842361	-1.759	1.385	0.209	0.89	ENDOD1	68.8
cg17342241	chr12	9250543	1.426	1.122	0.209	0.89	A2M	87.2
cg22814023	chr6	29556225	3.262	2.568	0.209	0.89	OR2H2	48.83
cg16239369	chr2	140626991	-4.05	3.188	0.209	0.89		60.32
cg12765632	chr6	26109295	-1.796	1.413	0.209	0.89	HIST1H1T	45.29
cg23776852	chr2	59662053	-1.949	1.534	0.209	0.89		29.46
cg08443259	chr10	130696273	-3.943	3.104	0.209	0.89		49.55
cg17659852	chr20	59873551	-2.255	1.775	0.209	0.89	CDH4	50.32
cg22016571	chrX	131157426	1.456	1.146	0.209	0.89	MST4	12.33
cg11107451	chr2	42542416	-1.161	0.914	0.209	0.89	EML4	39.12
cg04056620	chr3	138081632	-1.273	1.002	0.209	0.89	MRAS	80.8
cg07990759	chr20	18178301	-1.81	1.425	0.209	0.89		91.23
cg12036633	chr15	63758958	-8.947	7.044	0.209	0.89		59.45
cg07002026	chr1	30259775	-2.044	1.609	0.209	0.89		41.69
cg03317152	chr1	6646156	-1.117	0.8797	0.209	0.89	ZBTB48	78.12
cg05219816	chr6	140982558	-0.6767	0.5327	0.209	0.89		89.79
cg05124077	chr4	41983325	-0.8027	0.6319	0.209	0.89	DCAF4L1	90.28
cg06211323	chr13	109248488	2.174	1.711	0.209	0.89	MYO16	52.66
cg03284924	chr10	6263235	-1.557	1.226	0.209	0.89	PFKFB3	56.78
cg21559386	chr20	43029652	-1.727	1.36	0.209	0.89	HNF4A	60.01
cg00886088	chr2	131878331	0.4962	0.3906	0.209	0.89	PLEKHB2	93.7
cg20992731	chr4	164122100	-2.413	1.9	0.209	0.89		31.26
cg15082824	chr11	70977715	-1.335	1.051	0.209	0.89		21.55
cg08876370	chr16	2291046	-0.6479	0.5101	0.209	0.89	DCI	92.35
cg14263222	chr9	138008934	3.312	2.608	0.209	0.89	OLFM1	42.18
cg22726414	chr8	3316819	3.225	2.539	0.209	0.89	CSMD1	72.67
cg19055724	chr7	154647107	-2.113	1.664	0.209	0.89	DPP6	49.09
cg06194479	chr1	118472240	2.438	1.919	0.209	0.89	GDAP2	2.45
cg06752425	chr15	83878345	-1.796	1.414	0.209	0.89		37.22
cg23866255	chr1	10093480	-1.512	1.19	0.209	0.89	UBE4B	4.69
cg01622399	chr11	134387905	-1.731	1.362	0.209	0.89		22.15
cg07533312	chr4	37250539	-2.805	2.208	0.209	0.89	KIAA1239	51.29
cg17577122	chr22	19511967	-0.4694	0.3695	0.209	0.89	CLDN5	3.24
cg07136133	chr11	36422377	-1.794	1.413	0.209	0.89	PRR5L	78.72
cg03086376	chr16	1876114	-0.5164	0.4066	0.209	0.89	HAGH	3.24
cg17197021	chr9	98741935	-3.478	2.739	0.209	0.89	ERCC6L2	79.49
cg03165951	chr3	10652324	-4.394	3.46	0.209	0.89		72.22
cg25895962	chr10	105815906	-1.291	1.016	0.209	0.89	COL17A1	81.15
cg27576485	chr17	40558063	-1.584	1.247	0.209	0.89	PTRF	79.13
cg21040069	chr8	145732410	0.5249	0.4132	0.209	0.89	GPT	92.72
cg15734461	chr5	132126059	-0.9349	0.7361	0.209	0.89		88.42
cg11674842	chr5	4851261	-3.289	2.589	0.209	0.89		75.41
cg08341655	chr8	141567140	-2.187	1.722	0.209	0.89	AGO2	70.54
cg10080401	chr22	22210635	-1.019	0.8026	0.209	0.89	MAPK1	83.6
cg14880357	chr14	77413518	-1.361	1.071	0.209	0.89		53.69
cg08833126	chr4	180086254	4.47	3.52	0.209	0.89		74.83
cg02630053	chr16	810481	-1.505	1.185	0.209	0.89	MSLN	48.17
cg06549332	chr12	65146896	-0.6038	0.4754	0.209	0.89	GNS	90.9
cg14843982	chr7	55655998	1.53	1.204	0.209	0.89		32.2
cg27434143	chr18	52791387	-2.083	1.64	0.209	0.89	LOC101927229	39.95
cg24007477	chr10	2935662	2.849	2.243	0.209	0.89		81.28
cg11585623	chrX	123008314	0.9803	0.7718	0.209	0.89	XIAP	86.99
cg22645045	chr8	6323299	1.445	1.138	0.209	0.89	MCPH1	81.24
cg16427752	chr1	76262302	-1.196	0.9414	0.209	0.89	MSH4	45.97
cg08527958	chr9	78790871	-1.122	0.8836	0.209	0.89	PCSK5	82.46
cg19522900	chr3	124303745	-0.2936	0.2311	0.209	0.89	KALRN	3
cg03227305	chr1	30104200	-1.788	1.408	0.209	0.89		40.89
cg22092640	chr7	3122614	-1.346	1.06	0.209	0.89		32.64
cg04644249	chr17	1943960	-1.353	1.065	0.209	0.89	DPH1	74.4
cg12225794	chr12	132644731	-1.759	1.385	0.209	0.89		33.41
cg21508623	chr11	31509641	-1.58	1.244	0.209	0.89	IMMP1L	30.86
cg13765278	chr7	153641242	-2.909	2.29	0.209	0.89	DPP6	76.21
cg08923338	chr9	139891371	-1.834	1.444	0.209	0.89	CLIC3	23.75
cg10430932	chr12	2592190	-2.174	1.711	0.209	0.89	CACNA1C	48.92
cg11493635	chr9	5458338	-1.127	0.8877	0.209	0.89	CD274	88.43
cg09056281	chr1	84164484	-1.539	1.212	0.209	0.89	LOC101927587	33.18
cg20605534	chr16	69006302	-0.3959	0.3117	0.209	0.89	TANGO6	94.6
cg08793822	chr12	117415688	-1.554	1.223	0.209	0.89	LOC100506551	62.95
cg20020919	chr5	81150774	-1.285	1.011	0.209	0.89		81.75
cg13325307	chr22	23456858	-1.687	1.328	0.209	0.89	RSPH14	46.38
cg10717214	chr6	31543557	-1.397	1.1	0.209	0.89	TNF	13.98
cg01303998	chr1	24291903	-1.145	0.9013	0.209	0.89	SRSF10	75
cg16653509	chr20	4141910	-2.359	1.857	0.209	0.89	SMOX	65.21
cg07158434	chr2	232571157	-0.6841	0.5386	0.209	0.89		2.71
cg20139841	chr1	108482056	1.621	1.277	0.209	0.89	VAV3	86.61
cg20732869	chr11	35314759	-1.408	1.109	0.209	0.89	SLC1A2	76.77
cg04198360	chr7	94296291	-1.128	0.8882	0.209	0.89	PEG10	71.91
cg03972484	chr3	40541074	-0.47	0.37	0.209	0.89		93.75
cg14814234	chr1	150577127	-1.667	1.313	0.209	0.89		68.97
cg04292247	chr1	26298376	-1.455	1.145	0.209	0.89	PAFAH2	74.98
cg15133564	chr8	97658774	-2.543	2.002	0.209	0.89	PGCP	71.11
cg00956064	chr2	70174730	-0.7197	0.5667	0.209	0.89		89.83
cg17864919	chr10	101163947	-0.8773	0.6908	0.209	0.89	GOT1	90.85
cg13237947	chr6	152481678	-0.8938	0.7038	0.209	0.89	MIR3163	90.3
cg06186820	chr6	28510514	-0.2758	0.2171	0.209	0.89		3.15
cg06169065	chr6	168625777	-2.611	2.056	0.209	0.89		69.76
cg02913140	chr5	88119612	-2.427	1.911	0.209	0.89	MEF2C	45.05
cg03444838	chr10	1156482	-1.019	0.8021	0.209	0.89	WDR37	85.18
cg20359285	chr2	119603969	3.746	2.95	0.209	0.89	EN1	29.76
cg21293811	chr7	6790012	-0.6903	0.5435	0.209	0.89	PMS2CL	84.6
cg27196808	chr12	49372281	-0.2462	0.1939	0.209	0.89	WNT1	2.07
cg05718839	chr4	6473529	1.048	0.8252	0.209	0.89	PPP2R2C	6.1
cg12593411	chr19	10213722	-1.192	0.9385	0.209	0.89	ANGPTL6	74.01
cg16754490	chr7	158374490	-1.698	1.337	0.209	0.89	PTPRN2	32.54
cg24398176	chr1	33547815	0.9252	0.7285	0.209	0.89	AZIN2	9.99
cg04648412	chr5	173763786	-0.4012	0.3159	0.209	0.89	LINC01411	93.1
cg09065078	chr3	112990157	-1.283	1.01	0.209	0.89	BOC	77.22
cg15286149	chr11	68912965	-1.079	0.8494	0.209	0.89		90.36
cg11523756	chr12	49172004	-1.228	0.9673	0.209	0.89	ADCY6	83.45
cg16895783	chr8	8752298	-1.188	0.9351	0.209	0.89	MFHAS1	83.66
cg23125716	chr11	119489014	-2.063	1.625	0.209	0.89		40.5
cg06026129	chr19	822355	-0.4278	0.3368	0.209	0.89	LPPR3	4.11
cg04281898	chr17	7011140	1.415	1.114	0.209	0.89	ASGR2	81.13
cg04611617	chr14	25317869	-2.354	1.854	0.209	0.89	STXBP6	28.5
cg25181214	chr9	123920298	-0.6815	0.5366	0.209	0.89	CNTRL	91.43
cg03954434	chr14	34802204	-2.364	1.861	0.209	0.89		49.03
cg15612947	chr5	14464064	0.6751	0.5316	0.209	0.89	TRIO	90.93
cg06362155	chr12	3856844	-1.268	0.9984	0.209	0.89	CRACR2A	39.27
cg00223115	chr6	106234848	-0.6599	0.5196	0.209	0.89		93.51
cg03699633	chr11	74098949	-0.4905	0.3862	0.209	0.89	PGM2L1	94.59
cg18983003	chr20	5870504	-2.208	1.739	0.209	0.89		47.05
cg16638540	chr19	58570468	-3.076	2.422	0.209	0.89	ZNF135	23.39
cg23444251	chr10	123353298	-1.354	1.066	0.209	0.89	FGFR2	83.23
cg17185740	chr18	31075248	-3.879	3.054	0.209	0.89		63.83
cg02524904	chr4	1160315	-2.283	1.798	0.209	0.89		62.79
cg13646470	chr14	89291237	0.4943	0.3892	0.209	0.89	TTC8	4.8
cg10463419	chr6	31904709	-0.9549	0.7519	0.209	0.89	C2	88.03
cg16273734	chr1	181087920	-1.339	1.055	0.209	0.89		53.6
cg23695209	chr16	67514133	-1.554	1.224	0.209	0.89	ATP6V0D1	5.64
cg05576451	chr11	125757753	-0.6127	0.4825	0.209	0.89	HYLS1	5.38
cg09599971	chr16	7615516	-2.344	1.846	0.209	0.89	A2BP1	45.14
cg00695493	chr5	78088247	-1.052	0.8285	0.209	0.89	ARSB	67.1
cg01306824	chr17	77834118	0.6898	0.5432	0.209	0.89		93.06
cg04626878	chr20	62168809	-1.048	0.8253	0.209	0.89	PTK6	36.48
cg23437183	chr6	114302464	-1.109	0.8736	0.209	0.89	LOC101927768	76.7
cg25360474	chr11	1679035	-4.488	3.534	0.209	0.89		68.31
cg03031983	chr14	27545707	-2.24	1.764	0.209	0.89		18.51
cg02282604	chr1	6971260	-2.307	1.816	0.209	0.89	CAMTA1	70.71
cg18736073	chr6	162034669	-2.844	2.24	0.209	0.89	PARK2	52.68
cg06090312	chr5	111304440	-1.666	1.312	0.209	0.89	NREP-AS1	61.59
cg05692532	chr19	49136928	-2.213	1.743	0.209	0.89	DBP	39.34
cg14069320	chr21	34696571	-0.346	0.2725	0.209	0.89	IFNAR1	3.1
cg21526172	chr19	18980110	1.748	1.377	0.209	0.89	GDF1	56.48
cg09513309	chr1	6614775	0.4092	0.3222	0.209	0.89	TAS1R1	5.19
cg05880810	chr5	99875156	-0.8782	0.6916	0.209	0.89	FAM174A	87.98
cg03867952	chrX	135180274	-1.849	1.456	0.209	0.89		78.54
cg23890407	chr12	72336438	-1.551	1.222	0.209	0.89	TPH2	27.14
cg14598106	chr21	37630876	-1.272	1.002	0.209	0.89	DOPEY2	75.77
cg01451541	chr3	56233099	-1.406	1.107	0.209	0.89	ERC2	73.79
cg22784898	chr19	4237215	-1.478	1.164	0.209	0.89	EBI3	74.24
cg03605704	chr1	204453066	-1.199	0.9441	0.209	0.89	PIK3C2B	56.38
cg09407429	chr3	4534383	1.23	0.9689	0.209	0.89	ITPR1	15.44
cg12314853	chr9	130732059	-1.578	1.243	0.209	0.89	FAM102A	25.46
cg16491739	chr14	105031052	-1.299	1.023	0.209	0.89		27.82
cg14190128	chr9	90342638	-1.102	0.8682	0.209	0.89	CTSL1	89.5
cg16141338	chr6	68254692	-4.322	3.403	0.209	0.89		63.48
cg10898653	chr6	136130488	2.155	1.697	0.209	0.89		79.44
cg13316587	chr3	134515856	-3.909	3.078	0.209	0.89	EPHB1	35.35
cg09554989	chr6	151857395	1.813	1.428	0.209	0.89	CCDC170	25.84
cg25225867	chr3	137231205	-2.278	1.794	0.209	0.89		48.81
cg11436271	chr16	65210999	-1.133	0.8921	0.209	0.89	LOC101927650	9.94
cg24224264	chr15	47816392	-0.48	0.378	0.209	0.89	SEMA6D	93.23
cg19845536	chr20	34794161	-1.638	1.29	0.209	0.89	EPB41L1	74.46
cg08819223	chr3	149740780	-0.8083	0.6365	0.209	0.89		89.03
cg05658881	chr6	44205961	-0.286	0.2252	0.209	0.89		3.32
cg01736264	chr1	26448411	3.29	2.591	0.209	0.89	PDIK1L	43.84
cg13048165	chr3	12529806	-0.6257	0.4928	0.209	0.89	TSEN2	92.78
cg16096063	chr2	236720238	-0.4131	0.3253	0.209	0.89	AGAP1	93.96
cg01477858	chr16	11555501	-1.769	1.393	0.209	0.89		73.02
cg23246821	chr3	149095573	-2.078	1.637	0.209	0.89	TM4SF1	42.79
cg05307991	chr15	54269501	-1.387	1.092	0.209	0.89		86.7
cg01159341	chr7	106032672	-0.4498	0.3542	0.209	0.89		93.35
cg18646546	chrX	21023115	-2.03	1.599	0.209	0.89		67.86
cg23356360	chr18	59369613	-2.536	1.997	0.209	0.89		66.05
cg26187965	chr4	41694494	-1.717	1.352	0.209	0.89	LIMCH1	66.43
cg24023448	chr9	92236880	-1.915	1.508	0.209	0.89		77.78
cg21892150	chr13	49876805	-0.6568	0.5172	0.209	0.89		90.82
cg06588466	chr13	30338633	-0.5385	0.4241	0.209	0.89	UBL3	91.57
cg20258811	chr2	175869688	-0.3472	0.2734	0.209	0.89	CHN1	3.39
cg12934258	chr6	159084599	1.773	1.397	0.209	0.89	SYTL3	29.07
cg15814399	chr15	78007191	-1.39	1.095	0.209	0.89	LINGO1	26.6
cg12149638	chr6	158243192	-0.3976	0.3131	0.209	0.89	SNX9	92.3
cg24122068	chr3	23845240	-1.271	1.001	0.209	0.89		83.45
cg13759518	chr5	31996191	-0.8791	0.6923	0.209	0.89	PDZD2	89.2
cg13353922	chr14	59845251	-1.115	0.878	0.209	0.89		85.35
cg15185238	chr8	135628960	-1.561	1.23	0.209	0.89	ZFAT	70.29
cg14375511	chr10	37777912	-1.425	1.122	0.209	0.89		83.6
cg12834730	chr2	234159346	-1.044	0.8219	0.209	0.89	ATG16L1	77.67
cg06153386	chr16	89764255	-0.9397	0.74	0.209	0.89	SPATA2L	80.93
cg04766302	chr6	18047219	-0.9106	0.7172	0.209	0.89		88.29
cg11433085	chr1	209093325	-2.09	1.646	0.209	0.89		57.43
cg05979232	chr10	73496014	-1.172	0.9227	0.209	0.89	C10orf105	86.16
cg12235764	chr17	46801038	-2.146	1.69	0.209	0.89	PRAC1	29.61
cg13416007	chr17	79296376	-0.5326	0.4194	0.209	0.89	TMEM105	91.12
cg06773006	chr19	47737292	-0.7932	0.6247	0.209	0.89	BBC3	91.98
cg13559889	chr14	91877752	-1.3	1.024	0.209	0.89	CCDC88C	77.55
cg16438210	chr14	91885492	-0.648	0.5103	0.209	0.89	CCDC88C	7.22
cg26886599	chr12	56395439	-1.238	0.9754	0.209	0.89	SUOX	29.2
cg17318576	chr2	25410880	-0.7665	0.6037	0.209	0.89		23.76
cg21147310	chr1	85514708	-0.671	0.5285	0.209	0.89	MCOLN3	10.04
cg17423711	chr1	167190178	-2.437	1.919	0.209	0.89	POU2F1	15.57
cg08775382	chr8	143719313	-1.834	1.445	0.209	0.89		24.51
cg14753691	chr22	19554706	-1.325	1.044	0.209	0.89	LOC150185	28.56
cg09007600	chr2	202508229	-0.1565	0.1233	0.209	0.89	ALS2CR4	1.68
cg03516836	chr12	57881693	-0.7467	0.5881	0.209	0.89	MARS	5.01
cg16927242	chr2	66664667	-3.006	2.367	0.209	0.89	MEIS1	53.78
cg02433549	chr6	35284992	-0.422	0.3323	0.209	0.89	DEF6	94.4
cg06057374	chr1	89507082	-1.72	1.355	0.209	0.89		60.92
cg14207470	chr15	70212422	-1.41	1.111	0.209	0.89		62.47
cg13475583	chr1	235116731	1.999	1.574	0.209	0.89		40.66
cg13445835	chr1	23228647	-1.586	1.249	0.209	0.89	EPHB2	73.86
cg15200648	chr8	139126668	-1.321	1.04	0.209	0.89		6.93
cg01719007	chr1	3517255	-0.8963	0.7059	0.209	0.89	MEGF6	33.25
cg00703481	chr20	52198279	-0.8751	0.6892	0.209	0.89	ZNF217	82.34
cg07736426	chr12	126580352	-4.283	3.373	0.209	0.89	LOC101927464	57.61
cg13829419	chr6	143167279	0.8618	0.6788	0.209	0.89	HIVEP2	11.84
cg02376282	chr11	1543206	-0.9707	0.7645	0.209	0.89	HCCA2	83.78
cg12400864	chr3	180546915	-5.804	4.571	0.209	0.89		77.29
cg26457272	chrX	48398004	-1.141	0.899	0.209	0.89	TBC1D25	9
cg14992000	chr20	61947398	3.324	2.618	0.209	0.89	COL20A1	78.13
cg18555440	chr11	17741687	-2.253	1.775	0.209	0.89	MYOD1	28.86
cg07549149	chr11	2560783	-1.016	0.7999	0.209	0.89	KCNQ1	89.2
cg12918457	chr11	115630748	-0.8988	0.7079	0.209	0.89		61.79
cg02265325	chr9	97319983	-3.594	2.83	0.209	0.89	PCAT7	56.47
cg25794145	chr3	9471542	-1.255	0.9883	0.209	0.89	SETD5	77.99
cg12916198	chr8	109481827	-1.442	1.136	0.209	0.89	EMC2	81.68
cg11221508	chr17	33288337	-0.3939	0.3102	0.209	0.89	ZNF830	4.25
cg25633067	chr11	68037299	-1.669	1.315	0.209	0.89	C11orf24	42.17
cg25017549	chr8	38677879	-0.9758	0.7686	0.209	0.89	TACC1	84.4
cg23313424	chr3	47907196	-1.25	0.9849	0.209	0.89	MAP4	78.01
cg03704806	chr19	44791116	-0.7949	0.6261	0.209	0.89	ZNF235	92.21
cg17148351	chr4	176709871	1.614	1.271	0.209	0.89	GPM6A	79.01
cg24603041	chr6	150351274	-1.272	1.002	0.209	0.89		85.75
cg08300481	chr12	2996575	-0.4103	0.3232	0.209	0.89	C12orf32	92.95
cg25431997	chr6	54739632	-1.256	0.9895	0.209	0.89	FAM83B	41.93
cg22742493	chr3	39418645	-2.616	2.061	0.209	0.89		53.4
cg06277329	chr15	67373458	-1.702	1.341	0.209	0.89	SMAD3	58.18
cg12637667	chr5	158636791	-0.3011	0.2372	0.209	0.89	RNF145	3.3
cg23607898	chr19	38877908	-2.05	1.615	0.209	0.89	GGN	50.8
cg21448937	chr5	122885347	-1.072	0.844	0.209	0.89	CSNK1G3	88.62
cg04637592	chr11	70038218	10.3	8.116	0.209	0.89		37.52
cg00405803	chr5	87952153	-4.937	3.889	0.209	0.89	LOC645323	44.96
cg03952049	chr10	79435541	-2.056	1.62	0.209	0.89		69.39
cg02241055	chr3	170136766	-0.5594	0.4406	0.209	0.89	CLDN11	7.14
cg09719910	chr3	58218415	-3.517	2.77	0.209	0.89		45.07
cg27478913	chr11	134794886	-3.245	2.556	0.209	0.89		83.97
cg18677121	chr14	56052574	-1.782	1.404	0.209	0.89	KTN1	78.5
cg01966091	chr16	69141478	-0.4569	0.3599	0.209	0.89	HAS3	2.37
cg26221631	chr11	129245988	-0.3647	0.2873	0.209	0.89	BARX2	3.79
cg05349725	chr2	96972181	-2.211	1.742	0.209	0.89	SNRNP200	60.82
cg16377959	chr5	3511381	-2.092	1.648	0.209	0.89		87.26
cg09825030	chr2	85568866	0.9869	0.7774	0.209	0.89		51.39
cg11542281	chr8	71315023	0.2388	0.1881	0.209	0.89	NCOA2	3.03
cg24239321	chr9	114937713	0.912	0.7183	0.209	0.89	SUSD1	7.02
cg22629626	chr5	180234984	-1.422	1.12	0.209	0.89	MGAT1	70.75
cg21246516	chr6	54668826	-1.055	0.8307	0.209	0.89		84.85
cg15242769	chr22	43670935	-1.157	0.9112	0.209	0.89	SCUBE1	40.88
cg22045126	chr16	66912787	-0.9005	0.7093	0.209	0.89		87.83
cg11820377	chr2	187460089	-1.661	1.309	0.209	0.89	ITGAV	54.36
cg24278948	chr4	24818564	-0.8802	0.6934	0.209	0.89	CCDC149	91.5
cg08328134	chr19	57279184	-2.325	1.831	0.209	0.89		79.87
cg06809153	chr12	91581464	-0.509	0.4009	0.209	0.89		90.5
cg08031151	chr3	138656471	-1.954	1.539	0.209	0.89		41.69
cg09000302	chr3	43414570	-1.209	0.9525	0.209	0.89	ANO10	77.68
cg13736131	chr11	8832907	-1.474	1.161	0.209	0.89	ST5	72.42
cg03498173	chr12	89746771	-0.3217	0.2534	0.209	0.89	DUSP6	3.61
cg20465954	chr12	53496921	-1.315	1.036	0.209	0.89	SOAT2	73
cg12303736	chr4	165953306	1.03	0.8111	0.209	0.89	TRIM60	15.5
cg21618501	chr7	2314863	-0.5575	0.4392	0.209	0.89	SNX8	93.09
cg14652587	chr17	75692571	-2.236	1.761	0.209	0.89		14.42
cg07624888	chr3	58112452	-0.306	0.2411	0.209	0.89	FLNB	95.14
cg19185380	chr20	45431988	-1.526	1.202	0.209	0.89		68.71
cg04509221	chr1	3155312	-2.315	1.824	0.209	0.89	PRDM16	42.54
cg11360734	chr1	53591829	-1.575	1.241	0.209	0.89	SLC1A7	72.57
cg22507154	chr1	91185233	2.135	1.682	0.209	0.89		64.47
cg02786793	chr9	124360337	-0.9638	0.7592	0.209	0.89	DAB2IP	20.89
cg00704872	chr19	39463581	-0.6008	0.4733	0.209	0.89	FBXO17	91
cg11070119	chr2	240061475	0.5752	0.4531	0.209	0.89	HDAC4	93.68
cg25447359	chr22	30790057	-1.01	0.7957	0.209	0.89		72.47
cg12584858	chr11	110326628	-0.7548	0.5945	0.209	0.89	FDX1	91.19
cg07288587	chr15	64648415	-0.2725	0.2147	0.209	0.89	CSNK1G1	3.28
cg27439289	chr4	35727158	3.583	2.822	0.209	0.89		29.55
cg01997884	chr2	224967286	-0.6846	0.5393	0.209	0.89		8.21
cg24297636	chr6	143344129	-0.7879	0.6207	0.209	0.89	LINC01277	92.3
cg24294819	chr8	117887282	0.3467	0.2731	0.209	0.89	RAD21	2.4
cg11175091	chr4	114027815	-0.8628	0.6797	0.209	0.89	MIR1243	86.26
cg03998493	chr2	21276681	-1.024	0.8066	0.209	0.89		90.44
cg09042026	chr8	104311079	-0.2841	0.2238	0.209	0.89	FZD6	1.2
cg25179256	chr19	29898548	-2.073	1.633	0.209	0.89	LOC284395	65.13
cg05949181	chr22	39154591	-0.5412	0.4263	0.209	0.89		93.16
cg06417705	chr2	67624590	-0.3717	0.2928	0.209	0.89	ETAA1	3.5
cg21508493	chrX	64628075	2.148	1.692	0.209	0.89		12.65
cg16672203	chr6	31744391	0.8045	0.6338	0.209	0.89	C6orf27	89.07
cg08719139	chr16	57223804	-0.3844	0.3028	0.209	0.89	RSPRY1	94.07
cg20219100	chr11	63776397	-1.317	1.037	0.209	0.89	MACROD1	83.67
cg14626629	chr1	159435953	-3.735	2.942	0.209	0.89		42.27
cg04554253	chr16	9289313	-4.873	3.838	0.209	0.89		43.4
cg05454839	chr15	25310345	-4.033	3.177	0.209	0.89		69.08
cg23320977	chr15	55379967	-3.095	2.438	0.209	0.89		59.84
cg26777222	chr13	107974013	-3.696	2.912	0.209	0.89	FAM155A	38.97
cg27619000	chr18	74300708	-2.8	2.206	0.209	0.89		22.43
cg21540743	chr10	5989258	-0.6657	0.5244	0.209	0.89		91.42
cg17252233	chr7	132567403	-1.314	1.035	0.209	0.89	CHCHD3	82.07
cg02886115	chr5	179052007	-1.194	0.9406	0.209	0.89	HNRNPH1	77.88
cg09980315	chr11	32158755	-1.794	1.414	0.209	0.89		50.28
cg06226256	chr2	42068648	-2.535	1.997	0.209	0.89		38.54
cg20973021	chr6	5701782	-1.583	1.247	0.209	0.89	FARS2	75.15
cg25227770	chr6	17413647	-1.421	1.119	0.209	0.89	CAP2	71.2
cg17284124	chr3	121645628	7.977	6.284	0.209	0.89	SLC15A2	73.57
cg25322867	chr14	45565867	-0.4401	0.3467	0.209	0.89	PRPF39	93.35
cg02057063	chr1	114354442	0.3258	0.2567	0.209	0.89	RSBN1	2.64
cg04617569	chr11	132394659	-3.228	2.543	0.209	0.89	OPCML	74.56
cg15534318	chr14	104917903	-3.001	2.364	0.209	0.89		52.65
cg25216196	chr17	19290520	-1.061	0.836	0.209	0.89	MFAP4	59.84
cg11955163	chr2	99182442	-0.8909	0.7019	0.209	0.89	INPP4A	85.39
cg12731349	chr1	204159619	2.391	1.883	0.209	0.89	KISS1	36.52
cg07388733	chr1	209158692	-2.042	1.609	0.209	0.89		72.24
cg13035766	chr17	42412326	-1.521	1.198	0.209	0.89		63.15
cg22388903	chr4	157496770	2.518	1.984	0.209	0.89		71.63
cg26610719	chr10	11002062	-2.193	1.728	0.209	0.89		36.19
cg11101127	chr2	127527072	-1.702	1.341	0.209	0.89		43.83
cg15004405	chr5	140890718	-0.9206	0.7253	0.209	0.89	PCDHGA4	83.48
cg26654728	chr6	24402830	-3.198	2.52	0.209	0.89	MRS2	28.14
cg03381376	chr1	112375304	-2.861	2.254	0.209	0.89	KCND3	49.8
cg01012080	chr1	43660603	-0.6556	0.5165	0.209	0.89	CFAP57	89.01
cg08356618	chr6	31913051	-0.8279	0.6523	0.209	0.89	C2	88.05
cg14208846	chr17	77813923	-1.814	1.429	0.209	0.89	CBX4	25.84
cg25575458	chr3	39821421	1.019	0.8032	0.209	0.89		96.8
cg04860722	chr20	24015866	-1.708	1.345	0.209	0.89		62.8
cg21277869	chr18	77163586	-2.782	2.192	0.209	0.89	NFATC1	29.78
cg18346228	chr3	156505230	-0.4954	0.3903	0.209	0.89		91.49
cg00084347	chr12	124393913	-1.927	1.518	0.209	0.89	DNAH10	43.89
cg06685968	chr7	27192246	-2.461	1.939	0.209	0.89		10.84
cg13502950	chr10	92180666	-1.668	1.314	0.209	0.89	LOC101926942	68.22
cg08232716	chr19	45140434	-0.3854	0.3036	0.209	0.89		93.66
cg15908709	chr17	46676215	-1.964	1.547	0.209	0.89	LOC404266	51.06
cg22664150	chr15	71583954	-0.9008	0.7097	0.209	0.89	THSD4	84.81
cg13680118	chr14	79079836	-3.279	2.583	0.209	0.89	NRXN3	71.62
cg12745632	chr2	128407154	-2.167	1.707	0.209	0.89	GPR17	65.04
cg09556351	chr10	70087066	-1.817	1.431	0.209	0.89	PBLD	67.5
cg23515644	chr2	55680316	-1.829	1.441	0.209	0.89		57.27
cg23986495	chr15	41203883	-1.442	1.136	0.209	0.89		74.31
cg02744090	chr15	68599195	-0.3037	0.2392	0.209	0.89	ITGA11	4.32
cg26897365	chr14	50374625	-1.2	0.9456	0.209	0.89		71.67
cg25047102	chr16	31106318	-0.4005	0.3155	0.209	0.89	VKORC1	4.8
cg23557830	chr4	117221255	-4.558	3.591	0.209	0.89		76.14
cg08802933	chr2	219282528	-1.166	0.9189	0.209	0.89	VIL1	48.68
cg17761453	chr1	153231562	-1.373	1.082	0.209	0.89	LOR	80.58
cg17317028	chr2	86176514	-1.897	1.494	0.209	0.89		52.52
cg27130998	chr3	190859431	0.5455	0.4298	0.209	0.89		92.17
cg04818570	chr16	18992277	-1.789	1.41	0.209	0.89		81.66
cg23368480	chr6	36217466	-0.926	0.7296	0.209	0.89	PNPLA1	85.53
cg09527904	chr2	235357346	-1.304	1.027	0.209	0.89		83.39
cg27626617	chr6	42749610	-0.5688	0.4482	0.209	0.89		6.84
cg01793988	chr17	52977800	-0.5909	0.4655	0.209	0.89	TOM1L1	6.17
cg01930444	chr2	212288122	-2.126	1.675	0.209	0.89	ERBB4	37.93
cg20623853	chr19	1734365	-1.035	0.8158	0.209	0.89		18.55
cg10165689	chr1	54856177	-0.7182	0.5658	0.209	0.89	SSBP3	89.37
cg07672449	chr17	6916889	-0.7583	0.5975	0.209	0.89	RNASEK	6.32
cg04600774	chr2	242524233	0.677	0.5334	0.209	0.89	THAP4	91.43
cg00026362	chr6	43858741	-1.344	1.059	0.209	0.89	LOC100132354	74.19
cg18745931	chr11	34653923	-0.9321	0.7344	0.209	0.89	EHF	22.88
cg15258695	chr12	13197102	-1.427	1.125	0.209	0.89	KIAA1467	40.6
cg02639822	chr2	102509993	3.467	2.732	0.209	0.89	MAP4K4	88.55
cg17722996	chr5	50511008	-2.446	1.927	0.209	0.89		69.19
cg03222009	chr2	129077232	-1.607	1.266	0.209	0.89	HS6ST1	85.11
cg07151361	chr2	153931006	-0.6694	0.5274	0.209	0.89		90.74
cg10213800	chr1	247922587	3.078	2.425	0.209	0.89	OR1C1	76.5
cg19358359	chr17	41978554	-1.471	1.159	0.209	0.89	MPP2	46.68
cg12591207	chrX	19008006	-1.541	1.214	0.209	0.89	GPR64	88.61
cg19613587	chr16	67956123	-1.464	1.153	0.209	0.89	PSKH1	69.64
cg16026522	chr7	2137679	-0.4493	0.3541	0.209	0.89	MAD1L1	94.49
cg23102367	chr1	101702141	0.6823	0.5376	0.209	0.89	LOC101928370	7.49
cg18576861	chr9	140064608	1.36	1.071	0.209	0.89	MIR3621	9.32
cg10214171	chr16	27215034	-0.3164	0.2493	0.209	0.89	JMJD5	2.9
cg25433496	chr17	293505	2.261	1.782	0.209	0.89	FAM101B	26.91
cg27543120	chr1	183887939	-0.5627	0.4434	0.209	0.89	RGL1	93.44
cg21251140	chr2	181544642	-1.825	1.438	0.209	0.89		24.5
cg06932519	chr6	35746380	-0.7784	0.6133	0.209	0.89	CLPSL2	87
cg18464903	chr3	185464082	-0.9315	0.734	0.209	0.89	IGF2BP2	84.95
cg23899168	chr10	125803837	4.16	3.278	0.209	0.89	CHST15	66.43
cg26921566	chr19	1497483	-1.39	1.095	0.209	0.89	REEP6	70.29
cg23213158	chr6	168222288	5.599	4.412	0.209	0.89		67.49
cg14311630	chr11	57363669	-1.997	1.574	0.209	0.89	SERPING1	70.42
cg23228609	chr11	66337111	0.7895	0.6221	0.209	0.89	CTSF	88.49
cg15194638	chrX	102510578	-1.755	1.383	0.209	0.89	TCEAL8	36.03
cg04503267	chr1	32742037	-1.401	1.104	0.209	0.89	LCK	22.33
cg00438026	chr6	31513267	-1.076	0.8482	0.209	0.89	ATP6V1G2	39.52
cg22092331	chr15	90762373	-0.9595	0.7561	0.209	0.89	SEMA4B	80.02
cg19272961	chr7	150263367	3.45	2.719	0.209	0.89	GIMAP4	39.17
cg10480693	chr8	129339255	-1.599	1.26	0.209	0.89		80.74
cg02706982	chr16	65159414	-1.963	1.547	0.209	0.89		20.65
cg07538578	chr4	71503456	-1.684	1.327	0.209	0.89	ENAM	74.96
cg19509829	chr12	110778665	-2.926	2.305	0.209	0.89	ATP2A2	74.84
cg00358456	chr2	135206337	-0.7287	0.5742	0.209	0.89	LOC151162	88.82
cg00105761	chr11	62066644	-1.203	0.9478	0.209	0.89	SCGB1D4	22.09
cg20147515	chr2	128351542	-1.183	0.932	0.209	0.89	MYO7B	67.52
cg02506360	chr16	46963989	-0.8856	0.6978	0.209	0.89	GPT2	34.01
cg25790365	chr15	50549957	-0.8829	0.6957	0.209	0.89	HDC	89.95
cg15684259	chr15	87458241	-3.001	2.365	0.209	0.89	AGBL1	63.99
cg26727503	chr8	143311640	-1.173	0.9245	0.209	0.89	TSNARE1	13.42
cg13078620	chr19	53862554	-3.377	2.661	0.209	0.89		84.81
cg24428555	chr1	161469756	-1.728	1.361	0.209	0.89		54.35
cg18346707	chr2	231732249	-1.797	1.416	0.209	0.89	ITM2C	71.4
cg21511069	chr9	34049294	-0.2982	0.235	0.209	0.89	UBAP2	3.11
cg03201714	chr2	182258225	-1.405	1.107	0.209	0.89	LOC101927156	13.71
cg13907014	chr1	88180917	0.8967	0.7066	0.209	0.89		86.33
cg09597767	chr11	325915	-1.404	1.107	0.209	0.89		89.58
cg05294159	chr17	43047548	-1.93	1.521	0.209	0.89		23.98
cg11509437	chr17	76326228	0.9127	0.7192	0.209	0.89		87.2
cg15978608	chr5	95359375	-2.233	1.76	0.209	0.89	LOC101929710	49.85
cg16475404	chr16	89265696	-1.744	1.374	0.209	0.89	SLC22A31	74.47
cg11365116	chr2	67406340	-2.146	1.691	0.209	0.89	LOC102800447	52.62
cg16306756	chr11	12728329	-0.8317	0.6554	0.209	0.89	TEAD1	92.13
cg07023704	chr2	172965890	-2.767	2.181	0.209	0.89	DLX2	36.55
cg27210813	chr13	47242835	-1.597	1.259	0.209	0.89	LRCH1	78.61
cg04757842	chr3	5830033	-1.4	1.103	0.209	0.89		82.91
cg11625184	chr22	28404766	-0.704	0.5548	0.209	0.89	TTC28	91.78
cg07761284	chr1	166135509	-3.191	2.515	0.209	0.89	FAM78B	22.26
cg18565856	chr17	17844038	-1.726	1.36	0.209	0.89	TOM1L2	35.85
cg22943586	chr5	77834081	-1.39	1.095	0.209	0.89	LHFPL2	80.19
cg13077366	chr18	34908626	-1.786	1.408	0.209	0.89	BRUNOL4	57.71
cg10191882	chr3	156876880	-1.957	1.542	0.209	0.89	CCNL1	37.12
cg13626881	chr1	203059178	-1.747	1.376	0.209	0.89		67.72
cg00909335	chr10	70830745	-1.048	0.8262	0.209	0.89		86
cg00478516	chr2	161013382	-1.449	1.142	0.209	0.89	ITGB6	69.72
cg08891882	chr1	66815977	-0.975	0.7683	0.209	0.89	PDE4B	86.52
cg23723835	chr10	73869442	-1.938	1.528	0.209	0.89	ASCC1	74.37
cg15399658	chr3	125164289	0.4733	0.373	0.209	0.89		92.43
cg07118243	chr12	94853994	-0.2836	0.2234	0.209	0.89	CCDC41	3.24
cg13753868	chr19	2865997	-3.077	2.425	0.209	0.89	ZNF556	58.04
cg00258692	chr9	15511667	-1.096	0.8639	0.209	0.89	PSIP1	81.32
cg07739514	chr1	47865704	-1.723	1.358	0.209	0.89	LINC01389	54.85
cg02052156	chr5	178662343	-1.873	1.476	0.209	0.89	ADAMTS2	45.08
cg23034245	chr12	102134031	1.429	1.126	0.209	0.89	SYCP3	90
cg27119815	chr2	110102830	-0.617	0.4862	0.209	0.89	SH3RF3	91.53
cg23576527	chr16	67282794	0.3065	0.2415	0.209	0.89	FHOD1	2.99
cg05851250	chr3	43431426	-1.72	1.356	0.209	0.89	ANO10	66.94
cg14940165	chr2	177021702	-4.015	3.164	0.209	0.89		46.47
cg05655903	chr16	85198463	-1.908	1.504	0.209	0.89		35.53
cg05446794	chr15	75673495	-1.256	0.9895	0.209	0.89	SIN3A	69.61
cg16156751	chr12	57496476	-1.361	1.072	0.209	0.89	STAT6	78.43
cg23600322	chr18	3457201	-0.496	0.3909	0.209	0.89	TGIF1	93.69
cg15843691	chr15	28014454	-3.831	3.019	0.209	0.89	OCA2	70.1
cg04986616	chr11	63537378	-1.019	0.8031	0.209	0.89	C11orf95	5.46
cg09492474	chr6	41004092	-3.867	3.047	0.209	0.89	UNC5CL	37.28
cg12771178	chr10	50342081	-1.936	1.526	0.209	0.89	FAM170B	26.74
cg06341490	chr20	55651833	-1.149	0.9051	0.209	0.89		80.99
cg01630691	chr2	203359167	-1.509	1.189	0.209	0.89	BMPR2	75.2
cg13147822	chr3	168864313	-0.8658	0.6823	0.209	0.89	MECOM	1.85
cg02565999	chr13	95003984	-1.046	0.8247	0.21	0.89	GPC6	90.56
cg04233454	chr19	1175292	-0.4141	0.3264	0.21	0.89	SBNO2	94.12
cg00509921	chr16	79632331	-2.461	1.94	0.21	0.89	MAF	14.35
cg06905922	chr9	130614402	-1.355	1.068	0.21	0.89	ENG	75.12
cg01899442	chr16	31088395	-0.8353	0.6582	0.21	0.89	ZNF646	84.44
cg13071082	chr9	119753092	-1.193	0.9404	0.21	0.89	ASTN2	20.68
cg19513593	chr16	50731011	-1.154	0.9093	0.21	0.89	NOD2	82.09
cg10881306	chr2	36583600	-0.3266	0.2574	0.21	0.89	CRIM1	3.33
cg26136070	chr15	67175193	-1.096	0.8636	0.21	0.89		75.44
cg02013762	chr20	44822757	-2.681	2.113	0.21	0.89	CDH22	49.06
cg04375931	chr17	2207241	-0.1876	0.1478	0.21	0.89	SMG6	1.79
cg12360892	chr2	73659423	-0.5337	0.4206	0.21	0.89	ALMS1	90.42
cg17805294	chr18	43408770	-1.321	1.041	0.21	0.89	SIGLEC15	71.98
cg05651661	chr12	126239907	-5.063	3.99	0.21	0.89		54.81
cg24051481	chr13	95364062	-3.005	2.368	0.21	0.89	SOX21	29.82
cg02555944	chr8	143644107	-1.825	1.438	0.21	0.89		28.86
cg11043993	chr10	50536966	-1.461	1.151	0.21	0.89		34.11
cg24675236	chr19	36009358	-1.91	1.505	0.21	0.89		31.12
cg16555595	chr13	114201796	-1.171	0.9232	0.21	0.89	TMCO3	82.26
cg18700199	chr19	12792002	-0.5552	0.4375	0.21	0.89	DHPS	5.82
cg24317972	chr10	12371568	-2.211	1.743	0.21	0.89		62.37
cg16016471	chr16	85654438	-0.3655	0.2881	0.21	0.89	GSE1	95.06
cg14462935	chr21	40477951	-1.988	1.567	0.21	0.89		81.2
cg09221639	chr16	4630109	-0.429	0.3381	0.21	0.89	C16orf96	93.77
cg06326417	chr7	5515424	-2.102	1.657	0.21	0.89		75.19
cg17185384	chr8	59545547	-1.425	1.123	0.21	0.89	NSMAF	78.54
cg20088216	chr3	171585963	-1.501	1.183	0.21	0.89		56.55
cg01173275	chr15	97028966	-0.8797	0.6933	0.21	0.89		88.79
cg16937168	chr2	241936844	-1.773	1.397	0.21	0.89	SNED1	81.06
cg09923921	chr3	187347806	-1.656	1.305	0.21	0.89		86.72
cg03704700	chr16	75529019	-1.833	1.444	0.21	0.89	CHST6	35.07
cg26506488	chr1	96701722	-0.9853	0.7766	0.21	0.89		9.27
cg05348762	chr15	45689589	-0.9082	0.7157	0.21	0.89		86.97
cg00514829	chr10	126080017	-1.906	1.502	0.21	0.89		73.85
cg26015143	chr15	74926310	-0.5788	0.4561	0.21	0.89	EDC3	92.06
cg14067657	chr20	56248127	-1.752	1.381	0.21	0.89	PMEPA1	47.98
cg07484739	chr2	177356020	-1.31	1.033	0.21	0.89		78.94
cg10812392	chr5	7857648	-0.8351	0.6582	0.21	0.89		87.92
cg02494155	chr5	38530721	-1.311	1.033	0.21	0.89	LIFR	82.65
cg11450305	chr17	47491780	-1.704	1.343	0.21	0.89	PHB	25.87
cg16799554	chr3	14689522	-2.607	2.055	0.21	0.89		71.76
cg03388193	chr10	100996070	-2.57	2.026	0.21	0.89	HPSE2	12.08
cg18872444	chr14	76669508	-0.7387	0.5822	0.21	0.89	GPATCH2L	88.64
cg21501207	chr1	162383000	-1.739	1.37	0.21	0.89	SH2D1B	26.24
cg01362149	chr14	105550889	-1.806	1.424	0.21	0.89		62.24
cg01872077	chr2	219646372	-2.285	1.801	0.21	0.89	CYP27A1	16.44
cg16719993	chr8	129134033	-1.087	0.8564	0.21	0.89		84.53
cg17277833	chr2	43558544	1.399	1.103	0.21	0.89	THADA	84.93
cg27189824	chr16	71612168	-3.33	2.624	0.21	0.89	TAT	51.29
cg16042292	chr1	59756559	-0.8005	0.631	0.21	0.89		89.8
cg14183200	chr2	242089535	-0.2697	0.2126	0.21	0.89	PPP1R7	2.41
cg07158747	chr1	91196488	-1.89	1.49	0.21	0.89		12.29
cg14305573	chr4	101028327	-1.543	1.216	0.21	0.89		65.27
cg08128690	chr9	75748226	-2.238	1.764	0.21	0.89		50
cg16290241	chr5	15808928	-2.198	1.732	0.21	0.89	FBXL7	29.97
cg10840361	chr7	106842512	-1.213	0.9563	0.21	0.89	COG5	61.83
cg11100324	chr3	53003497	2.046	1.613	0.21	0.89	SFMBT1	88.27
cg08293097	chr17	17682641	1.077	0.8492	0.21	0.89	SMCR5	86.17
cg26246928	chr1	153652122	-0.1373	0.1082	0.21	0.89	NPR1	1.56
cg16668081	chr3	47468720	0.5118	0.4034	0.21	0.89	SCAP	93.23
cg06639835	chr13	30423882	0.3225	0.2542	0.21	0.89	UBL3	3.51
cg24631950	chr10	60094625	-0.2941	0.2318	0.21	0.89	UBE2D1	3.15
cg07382926	chr9	139916278	-1.027	0.8092	0.21	0.89	ABCA2	32.08
cg12881924	chr14	32038080	-1.367	1.078	0.21	0.89	NUBPL	80.15
cg04923435	chr3	135613925	-1.362	1.074	0.21	0.89		80.2
cg15794824	chr1	15451376	-1.722	1.357	0.21	0.89	TMEM51-AS1	73.72
cg07124416	chr7	141584926	-4.036	3.181	0.21	0.89		73.87
cg16777557	chr11	39563901	-5.391	4.249	0.21	0.89		36.11
cg23329028	chrX	28605264	4.232	3.335	0.21	0.89	IL1RAPL1	17.63
cg14819525	chr20	11113825	-2.936	2.314	0.21	0.89		72.74
cg20091636	chr8	61326482	-1.266	0.9975	0.21	0.89		46.64
cg10948827	chr1	22929080	-1.203	0.9484	0.21	0.89	EPHA8	33.09
cg17135459	chr6	158464398	-1.602	1.262	0.21	0.89	SYNJ2	93.27
cg06700330	chr17	37306448	-1.313	1.035	0.21	0.89	PLXDC1	57.54
cg24541426	chr2	177029459	3.468	2.733	0.21	0.89	HOXD3	44.27
cg02833452	chr4	84139584	-0.5782	0.4558	0.21	0.89		89.4
cg12223258	chr17	43117026	-1.686	1.329	0.21	0.89	DCAKD	75.74
cg16188582	chr11	60554664	-1.619	1.276	0.21	0.89	MS4A10	61.16
cg07937555	chr14	59365905	-1.313	1.035	0.21	0.89		85.2
cg14171516	chr1	2252860	-0.7104	0.5599	0.21	0.89	MORN1	90.09
cg22442500	chr1	110158702	-1.232	0.9708	0.21	0.89		81.04
cg04560689	chr11	75165732	-0.6247	0.4924	0.21	0.89	GDPD5	91.52
cg01027976	chr22	42734612	-1.61	1.269	0.21	0.89		45.34
cg11795114	chr1	112052280	-0.8208	0.647	0.21	0.89	TMIGD3	86.69
cg25073435	chr18	47795785	-0.452	0.3563	0.21	0.89	MBD1	93.47
cg09797337	chr13	112709538	2.88	2.27	0.21	0.89		63.04
ch.6.19775382R	chr6	19667403	-0.7415	0.5844	0.21	0.89		6.67
cg20406576	chr7	151542050	1.952	1.539	0.21	0.89	PRKAG2	83.77
cg13373733	chr7	2936023	-2.014	1.587	0.21	0.89		52.1
cg23264016	chr10	77794696	-1.434	1.13	0.21	0.89	C10orf11	46.83
cg24014990	chr14	77233722	2.858	2.253	0.21	0.89	VASH1	92.02
cg21318318	chr13	41929843	-2.235	1.762	0.21	0.89	NAA16	52.81
cg22919868	chr16	85947610	-1.501	1.183	0.21	0.89	IRF8	72.38
cg25939728	chr1	8374935	-0.9811	0.7734	0.21	0.89		86.96
cg05819371	chr12	92540484	-0.4202	0.3312	0.21	0.89	BTG1	5.21
cg10386396	chr16	1395358	1.054	0.8305	0.21	0.89	BAIAP3	22.22
cg26366480	chr10	102820327	-0.8014	0.6317	0.21	0.89	KAZALD1	6.07
cg20554038	chr2	113563245	-2.244	1.769	0.21	0.89		64.83
cg15197502	chrX	139747373	-1.47	1.159	0.21	0.89		21.86
cg02102832	chr16	1581834	-0.7742	0.6103	0.21	0.89	IFT140	91.13
cg13052261	chr2	152706198	-0.9468	0.7463	0.21	0.89	CACNB4	88.55
cg24512400	chr19	51522561	-0.8678	0.6841	0.21	0.89	KLK10	2.71
cg00931944	chr8	1310046	-2.603	2.052	0.21	0.89		65.19
cg08214328	chrX	16731095	2.411	1.901	0.21	0.89	CTPS2	13.04
cg11606056	chr8	142256269	-0.5666	0.4466	0.21	0.89	SLC45A4	93.67
cg21469772	chr9	124989294	-2.293	1.808	0.21	0.89	LHX6	39.42
cg15662038	chr19	13085771	-1.314	1.036	0.21	0.89		80.95
cg12352225	chr7	25015862	5.595	4.41	0.21	0.89	OSBPL3	82.72
cg05182289	chr13	31493013	-1.355	1.068	0.21	0.89	MEDAG	25.63
cg24462656	chr12	133156510	-0.5031	0.3966	0.21	0.89	FBRSL1	92.82
cg05673110	chr13	37269461	3.261	2.571	0.21	0.89	C13orf36	51.28
cg21848524	chr3	27771053	-4.04	3.185	0.21	0.89		28.47
cg26750594	chr5	111518718	-1.114	0.878	0.21	0.89	EPB41L4A	79.91
cg06474449	chr7	55313442	2.3	1.813	0.21	0.89	ELDR	72.59
cg11292214	chr3	5093310	-3.035	2.392	0.21	0.89		79.8
cg19391535	chr7	148398020	-1.988	1.567	0.21	0.89	CUL1	39.24
cg21374996	chr1	193646829	-3.277	2.583	0.21	0.89		56.37
cg11907061	chr19	2736425	-1.226	0.9668	0.21	0.89	SLC39A3	80.67
cg24710104	chr11	2029309	-2.135	1.683	0.21	0.89		74.35
cg07149133	chr9	112163970	-1.332	1.05	0.21	0.89	PTPN3	37.7
cg22013037	chr17	3375698	-1.282	1.01	0.21	0.89	SPATA22	63.86
cg26696655	chr5	124021405	-0.6093	0.4803	0.21	0.89	ZNF608	90.59
cg05400498	chr10	32049926	-1.245	0.9818	0.21	0.89		27.11
cg04944524	chr17	54954220	-2.591	2.043	0.21	0.89		58.9
cg15574263	chr11	911693	-1.136	0.8958	0.21	0.89	CHID1	29.15
cg21982950	chr5	1876200	-3.105	2.448	0.21	0.89		27.46
cg10703940	chr19	40662133	-1.794	1.414	0.21	0.89		38.47
cg13976610	chr7	142970460	-0.5115	0.4032	0.21	0.89		92.18
cg09902744	chr4	122731000	-0.5377	0.4239	0.21	0.89	EXOSC9	92.64
cg03234777	chr11	118095544	-3.649	2.877	0.21	0.89	AMICA1	53
cg09154558	chr10	71333556	-0.2786	0.2196	0.21	0.89	NEUROG3	3.42
cg23772843	chr13	113759909	-1.455	1.147	0.21	0.89	F7	42.62
cg25829320	chr11	117857018	0.2315	0.1825	0.21	0.89	IL10RA	3.29
cg15190077	chr10	93557819	-0.7412	0.5844	0.21	0.89	TNKS2	7.04
cg05884053	chr5	43840651	-2.915	2.298	0.21	0.89		78.22
cg14514912	chr12	14436575	-1.211	0.9544	0.21	0.89		83.4
cg23924082	chr17	2275046	-0.8771	0.6915	0.21	0.89	SGSM2	87.14
cg00447324	chr17	34208154	-0.9238	0.7283	0.21	0.89	CCL5	85.75
cg13980719	chr2	217725560	-1.432	1.129	0.21	0.89	TNP1	38.2
cg23519967	chr7	81919048	-1.166	0.9194	0.21	0.89	CACNA2D1	85.46
cg11816841	chr3	46734995	-0.2716	0.2141	0.21	0.89	ALS2CL	1.48
cg05721349	chr7	149547232	-0.5809	0.458	0.21	0.89	ZNF862	93.61
cg17457391	chr9	140117443	-1.098	0.8656	0.21	0.89		22.35
cg03473317	chr4	37617916	-0.5111	0.4029	0.21	0.89	RELL1	93.12
cg17268044	chr22	34054040	-2.015	1.589	0.21	0.89	LARGE	81.84
cg20874044	chr12	102874832	-1.486	1.171	0.21	0.89	IGF1	72.74
cg24360651	chr19	14586317	0.7487	0.5903	0.21	0.89	PTGER1	5.46
cg09849552	chr2	87019492	-0.6744	0.5317	0.21	0.89	CD8A	91.45
cg13921251	chr9	35036078	-2.147	1.693	0.21	0.89		49.39
cg14672354	chr5	173763055	-1.615	1.273	0.21	0.89	LINC01411	72.09
cg03072461	chr1	118123445	-1.19	0.9386	0.21	0.89		86.23
cg06099439	chr1	3146905	-1.273	1.003	0.21	0.89	PRDM16	20.41
cg12830022	chrX	154843228	-4.371	3.446	0.21	0.89	TMLHE	69.01
cg18032533	chr2	16082477	-1.11	0.8748	0.21	0.89	MYCN	11.49
cg07734971	chr19	52216730	-0.9368	0.7386	0.21	0.89	HAS1	90.68
cg18919237	chr5	143571837	-1.576	1.243	0.21	0.89	KCTD16	8.75
cg18105735	chr17	7922470	-0.8514	0.6712	0.21	0.89	GUCY2D	87.98
cg05402910	chr1	243584886	-1.087	0.8568	0.21	0.89	SDCCAG8	87.4
cg08981801	chrX	113948531	-3.001	2.366	0.21	0.89	MIR1298	40.76
cg26377332	chr15	22959108	-1.42	1.12	0.21	0.89	CYFIP1	68.41
cg02835029	chr2	38418920	-0.876	0.6907	0.21	0.89		18.64
cg21585289	chr5	36073937	-1.738	1.37	0.21	0.89		65.3
cg04402184	chr1	193028837	-0.3157	0.2489	0.21	0.89	TROVE2	2.74
cg08903736	chr20	60074300	-4.867	3.838	0.21	0.89	CDH4	63
cg17416730	chr6	33245541	-1.391	1.097	0.21	0.89	B3GALT4	27.32
cg16412142	chr4	47977350	-1.785	1.407	0.21	0.89	CNGA1	73.56
cg12011876	chr12	132836216	-2.679	2.112	0.21	0.89	GALNT9	63.16
cg10685947	chr4	114176932	-1.758	1.386	0.21	0.89	ANK2	31.53
cg01515765	chr14	23476426	-0.3467	0.2734	0.21	0.89	C14orf93	3.55
cg02543159	chr22	43815950	-1.073	0.8459	0.21	0.89	MPPED1	19.67
cg16380016	chr14	68950837	-1.362	1.074	0.21	0.89	RAD51B	31.37
cg21023144	chr1	107360492	-0.6538	0.5155	0.21	0.89		7.67
cg19128731	chr14	99675203	-1.564	1.234	0.21	0.89	BCL11B	30.01
cg09069435	chr5	80584068	-0.853	0.6726	0.21	0.89	CKMT2-AS1	88.34
cg15840442	chr17	18135824	-0.8612	0.6791	0.21	0.89	LLGL1	87.17
cg26800253	chr1	184790729	-0.743	0.5858	0.21	0.89	FAM129A	90.17
cg13496069	chr3	188949524	-1.563	1.233	0.21	0.89	TPRG1	75.56
cg20634125	chr6	16407331	-1.683	1.327	0.21	0.89	ATXN1	69.95
cg03724986	chr1	201903294	-1.127	0.8888	0.21	0.89	LMOD1	27.49
cg20095485	chr12	78168505	-4.282	3.376	0.21	0.89		59.25
cg19846326	chr10	15107101	1.655	1.305	0.21	0.89	OLAH	82.14
cg23329054	chr14	74512766	-1.659	1.308	0.21	0.89	CCDC176	51.19
cg06778435	chr2	110055524	-1.321	1.041	0.21	0.89	SH3RF3	23.71
cg10258419	chr3	136537607	-2.615	2.062	0.21	0.89	TMEM22	36.49
cg05020137	chr2	1629201	-2.051	1.617	0.21	0.89		28.02
cg25860182	chr4	33091608	-2.126	1.676	0.21	0.89		31.01
cg06603822	chr7	985538	-0.9045	0.7132	0.21	0.89	ADAP1	39.51
cg10451653	chr20	62133588	-0.6748	0.5321	0.21	0.89		11.39
cg10693170	chr3	122086251	1.484	1.17	0.21	0.89	CCDC58	91.68
cg15629719	chr13	80914158	0.1917	0.1511	0.21	0.89	SPRY2	2.94
cg02454488	chr9	123834617	1.688	1.331	0.21	0.89		9.85
cg26531432	chr1	174846466	-1.168	0.9214	0.21	0.89	RABGAP1L	81.01
cg14022706	chr4	120550762	-2.472	1.949	0.21	0.89	PDE5A	69.3
cg04424621	chr6	27101941	-2.021	1.593	0.21	0.89	HIST1H2BJ	46.31
cg01675534	chr20	4173383	-1.846	1.455	0.21	0.89	LINC01433	50.3
cg05068156	chr6	29408587	-1.755	1.384	0.21	0.89	OR10C1	41.75
cg26862894	chr4	17815903	-0.6328	0.499	0.21	0.89	NCAPG	90.84
cg00855243	chr9	80046651	1.475	1.163	0.21	0.89	GNA14	76.12
cg02410102	chr11	68583149	-0.4984	0.393	0.21	0.89	CPT1A	93.16
cg06112910	chr6	33995939	-1.266	0.9984	0.21	0.89	GRM4	33.28
cg16034795	chr16	11729921	-1.701	1.341	0.21	0.89		49.08
cg10514969	chr20	31188764	-1.469	1.158	0.21	0.89	LOC149950	73.21
cg01020484	chr14	74185294	-1.232	0.9712	0.21	0.89	C14orf43	71.28
cg18465041	chr3	13726640	-1.158	0.9128	0.21	0.89	LINC00620	82.55
cg19557784	chr15	74239426	-1.155	0.911	0.21	0.89	LOXL1	54.96
cg24659854	chr11	65222491	-1.324	1.044	0.21	0.89		31.28
cg11410032	chr5	10972070	-3.407	2.687	0.21	0.89	CTNND2	82.52
cg00975357	chr18	52351860	-0.9967	0.7859	0.21	0.89		92.7
cg08623383	chr1	28205926	-1.447	1.141	0.21	0.89	C1orf38	37.33
cg09059548	chr12	9066665	-0.2481	0.1957	0.21	0.89	PHC1	2.12
cg00232735	chr11	132934139	-3.69	2.91	0.21	0.89	OPCML	17.62
cg05914582	chr12	6588003	-1.784	1.406	0.21	0.89		54.98
cg05146485	chr17	35294108	-0.4931	0.3888	0.21	0.89	LHX1	6.1
cg13555959	chr16	9948846	-1.14	0.8993	0.21	0.89	GRIN2A	15.95
cg12344891	chr4	39355297	-2.103	1.658	0.21	0.89	MIR1273H	64.21
cg05206985	chr11	67066720	-0.6495	0.5122	0.21	0.89	ANKRD13D	89.99
cg06186679	chr13	102314308	-3.392	2.675	0.21	0.89	ITGBL1	60.04
cg05157502	chr12	111046254	-1.302	1.027	0.21	0.89		79.25
cg15242463	chr12	89729411	-1.503	1.185	0.21	0.89		32.54
cg01297806	chr2	235949554	-1.112	0.8766	0.21	0.89	SH3BP4	84.97
cg13327929	chr17	1549457	-1.314	1.036	0.21	0.89	SCARF1	80.82
cg22532853	chr22	23197527	-2.343	1.847	0.21	0.89		32.62
cg21032741	chr12	32112291	3.147	2.482	0.21	0.89	C12orf35	14.22
cg06258207	chr10	134834224	-1.905	1.502	0.21	0.89		50.8
cg15172488	chr21	28426767	-0.6216	0.4902	0.21	0.89		92.84
cg03325933	chr17	27209625	-0.4785	0.3773	0.21	0.89	FLOT2	93.1
cg03665259	chr6	31021826	-1.23	0.9701	0.21	0.89	HCG22	19.04
cg18848955	chr20	38808985	-2.969	2.341	0.21	0.89		73.44
cg06813807	chr15	45177055	-0.6085	0.4798	0.21	0.89		90.73
cg11414202	chr17	26501467	0.8461	0.6672	0.21	0.89	NLK	91.09
cg10939475	chr13	47028991	-2.657	2.095	0.21	0.89		66.1
cg17023848	chr4	8458059	-1.229	0.9694	0.21	0.89	TRMT44	39.79
cg12426662	chr18	54724968	4.175	3.293	0.21	0.89	LINC-ROR	76.79
cg18338808	chr7	100767998	-1.404	1.107	0.21	0.89		24.77
cg20754235	chr16	27712635	-0.6687	0.5273	0.21	0.89	KIAA0556	91.72
cg09920061	chr16	87722614	-1.596	1.259	0.21	0.89	JPH3	28.86
cg18419651	chr13	45629921	-1.878	1.481	0.21	0.89		52.19
cg21080710	chr12	110207029	2.134	1.683	0.21	0.89	MGC14436	89.4
cg15874302	chr10	76584163	-1.313	1.035	0.21	0.89		80.76
cg15126862	chr11	100696271	-2.45	1.932	0.21	0.89	FLJ32810	61.68
cg13406113	chr3	143153022	-2.673	2.108	0.21	0.89	SLC9A9	50.75
cg01653445	chr1	32230235	-0.4263	0.3362	0.21	0.89	BAI2	6.04
cg00824973	chr6	170614892	-0.4544	0.3584	0.21	0.89	FAM120B	94.96
cg13106472	chr14	30612659	-4.69	3.699	0.21	0.89		48.46
cg06121167	chr6	32796547	-3.341	2.635	0.21	0.89	TAP2	68.34
cg06774744	chr21	44265908	-0.5441	0.4291	0.21	0.89	WDR4	91.73
cg20655035	chr2	106728287	-0.7349	0.5795	0.21	0.89	UXS1	88.52
cg04557975	chr8	37580486	-2.065	1.629	0.21	0.89	LOC101929622	74.44
cg03797906	chr7	28994696	-1.5	1.183	0.21	0.89	TRIL	65.52
cg18865080	chr11	21263031	-3.577	2.821	0.21	0.89	NELL1	66.49
cg03189184	chr4	4858752	1.663	1.311	0.21	0.89		6.47
cg21131493	chr3	12923969	2.853	2.25	0.21	0.89		86.28
cg14782298	chr2	103513288	-3.186	2.513	0.21	0.89		39.39
cg06794323	chrX	43518105	-2.261	1.783	0.21	0.89	MAOA	75.87
cg15487521	chr5	67093339	-0.7774	0.6131	0.21	0.89	LOC101928858	90.15
cg11496113	chr5	34627766	-1.14	0.8991	0.21	0.89		59.85
cg20360285	chr7	47989345	-1.311	1.034	0.21	0.89	PKD1L1	84.19
cg07494300	chr13	102051019	-2.217	1.748	0.21	0.89	NALCN	47.59
cg01183358	chr3	15811128	-0.9645	0.7606	0.21	0.89	ANKRD28	86.96
cg24847846	chr3	12595473	-0.5925	0.4673	0.21	0.89		4.22
cg13935460	chr15	93182916	-0.7154	0.5642	0.21	0.89	FAM174B	89.51
cg02466984	chr11	67378982	-0.4377	0.3452	0.21	0.89	NDUFV1	93.8
cg03284392	chr5	141071438	-1.043	0.8228	0.21	0.89		19.14
cg00511375	chr3	148927135	-0.9048	0.7135	0.21	0.89	CP	89.27
cg27020569	chr4	108980951	-1.878	1.481	0.21	0.89	LEF1	81.5
cg05540394	chr5	150603553	0.2288	0.1804	0.21	0.89	CCDC69	2.7
cg12515326	chr2	136556580	-1.395	1.1	0.21	0.89	LCT	35.43
cg03928083	chr2	23554287	-2.13	1.68	0.21	0.89		58.07
cg22141067	chr3	158367781	-1.945	1.534	0.21	0.89	GFM1	44.3
cg22270798	chr12	28978454	-3.505	2.764	0.21	0.89		59.31
cg02770313	chr1	27371397	-1.05	0.8279	0.21	0.89		31.73
cg15230258	chr7	158702542	0.3286	0.2591	0.21	0.89	WDR60	95.14
cg14702570	chr2	74259524	-1.258	0.9923	0.21	0.89		82.81
cg17329901	chr11	1249705	-1.676	1.322	0.21	0.89	MUC5B	42.39
cg01263854	chr20	54824316	0.4245	0.3348	0.21	0.89	MC3R	97.53
cg05659323	chr3	134182921	2.518	1.986	0.21	0.89		39.95
cg06202737	chr2	128166279	0.653	0.515	0.21	0.89		6.46
cg26303613	chr19	4224577	-1.768	1.395	0.21	0.89	ANKRD24	63.06
cg03300649	chr16	28504949	-0.8464	0.6676	0.21	0.89	APOB48R	85.45
cg13600489	chr14	36988217	4.421	3.487	0.21	0.89	NKX2-1	26.73
cg19993698	chr5	2591114	-2.765	2.181	0.21	0.89		59.52
cg14263942	chr4	76555772	1.429	1.127	0.21	0.89	CDKL2	2.12
cg23630741	chr2	26264908	-0.3009	0.2374	0.21	0.89	RAB10	95.71
cg13921249	chr10	14694715	-1.534	1.21	0.21	0.89	FAM107B	66.54
cg16605903	chr12	81318469	-1.153	0.9095	0.21	0.89	LIN7A	89.53
cg03140788	chr16	20359971	1.834	1.447	0.21	0.89	UMOD	14.07
cg25331431	chr16	87099124	-2.126	1.677	0.21	0.89		45.05
cg09478960	chr9	129963518	-0.7285	0.5746	0.21	0.89	RALGPS1	90.31
cg09142571	chr1	32222876	-0.7812	0.6162	0.21	0.89	ADGRB2	90.87
cg20568219	chr6	151671320	-1.337	1.055	0.21	0.89	AKAP12	46.41
cg09281528	chr3	150421067	-2.587	2.04	0.21	0.89	ERICH6-AS1	44.32
cg17507526	chr14	31637584	-0.4522	0.3567	0.21	0.89	HECTD1	92.6
cg04863613	chr22	46028727	-1.911	1.507	0.21	0.89		45.42
cg10497277	chr9	93229303	-1.379	1.088	0.21	0.89	LINC01501	78.54
cg03992128	chrX	119266423	-1.654	1.305	0.21	0.89	RHOXF1-AS1	79.63
cg13795620	chr13	31570894	-2.981	2.351	0.21	0.89		36.07
cg09885735	chr15	60297747	-3.948	3.114	0.21	0.89	FOXB1	50.61
cg19466034	chr3	183165036	-1.637	1.291	0.21	0.89	LINC00888	18.36
cg06521347	chr8	128139451	2.812	2.218	0.21	0.89		65.99
cg16782524	chr8	141584720	-1.052	0.8301	0.21	0.89	EIF2C2	87.59
cg18210139	chr7	4902937	-2.757	2.175	0.21	0.89	PAPOLB	42.56
cg26468336	chr3	55523173	0.2952	0.2329	0.21	0.89		2.69
cg22651787	chr4	25115729	-1.789	1.411	0.21	0.89		66.6
cg03769168	chr21	46763219	-2.772	2.187	0.21	0.89	LINC00316	70.42
cg01375075	chr15	66158565	-2.434	1.92	0.21	0.89		38.18
cg04628692	chr6	32094915	0.5849	0.4614	0.21	0.89	ATF6B	95.7
cg26680174	chr3	156944138	-1.042	0.8219	0.21	0.89		84.13
cg13537146	chr3	12926674	-1.326	1.046	0.21	0.89		70.08
cg13969327	chr7	127526253	-2.006	1.582	0.21	0.89	SND1	65.2
cg07475752	chr1	204804141	-2.072	1.634	0.21	0.89	NFASC	27.47
cg12644561	chr16	75098546	-0.9766	0.7703	0.21	0.89	ZNRF1	83.53
cg03855575	chr18	31020216	-1.103	0.8697	0.21	0.89	CCDC178	6.92
cg04752992	chr10	129682813	1.689	1.332	0.21	0.89	CLRN3	69.28
cg24921858	chr12	12223989	-1.657	1.307	0.21	0.89	BCL2L14	34
cg11198094	chr9	140732731	-1.196	0.9435	0.21	0.89	MIR602	86.12
cg10261735	chr8	101871481	-0.8794	0.6937	0.21	0.89		18.67
cg24780759	chr6	109712745	-2.557	2.017	0.21	0.89	PPIL6	74.82
cg23606079	chr16	84853871	1.726	1.361	0.21	0.89	CRISPLD2	24.69
cg08425050	chr8	1816766	-4.265	3.364	0.21	0.89	ARHGEF10	50.8
cg15473993	chr14	79062332	-3.192	2.518	0.21	0.89	NRXN3	44.28
cg15162330	chr4	41364101	-1.588	1.253	0.21	0.89	LIMCH1	55.55
cg23940311	chr11	114692053	-2.131	1.681	0.21	0.89		42.44
cg08154101	chr17	9130094	1.699	1.34	0.21	0.89	NTN1	83.24
cg00366934	chr6	135503837	-0.1756	0.1385	0.21	0.89	MYB	1.79
cg26221928	chr1	27701067	-1.613	1.273	0.21	0.89	FCN3	53.54
cg13917287	chr13	99401109	-1.331	1.05	0.21	0.89	SLC15A1	81.51
cg19509579	chr2	234452691	-0.9209	0.7264	0.21	0.89	USP40	73.27
cg03792071	chr8	102353986	-1.623	1.28	0.21	0.89		15.27
cg22854804	chr22	28388435	-0.9881	0.7794	0.21	0.89	TTC28-AS1	78.44
cg02519044	chr15	79219325	-1.393	1.098	0.21	0.89	CTSH	75.3
cg07732348	chr8	33185373	-2.021	1.594	0.21	0.89		56.05
cg19885224	chr14	55740146	-0.706	0.5569	0.21	0.89	FBXO34	87.24
cg05025332	chr2	65165160	-1.121	0.8839	0.21	0.89		71.76
cg11893139	chr12	125598269	-0.9716	0.7664	0.21	0.89	AACS	86.74
cg14046698	chr19	889646	-1.229	0.9697	0.21	0.89	MED16	76.91
cg02640484	chr10	115603898	-1.192	0.94	0.21	0.89	DCLRE1A	83.72
cg05934333	chr10	93372513	-2.383	1.88	0.21	0.89	LOC100188947	77.32
cg13336470	chrX	102583704	-0.9933	0.7836	0.21	0.89	TCEAL7	87.22
cg00698126	chr7	148959735	-1.551	1.223	0.21	0.89	ZNF783	20.77
cg17000611	chr1	213567619	-1.143	0.9017	0.21	0.89		86.1
cg02980737	chr9	84145002	-1.282	1.011	0.21	0.89		25.25
cg13286786	chr6	154555386	-0.9125	0.7198	0.21	0.89	OPRM1	85.51
cg21067760	chr12	113975673	-2.993	2.361	0.21	0.89		48.72
cg23481169	chr6	168672583	-3.119	2.461	0.21	0.89		50.41
cg14496903	chr10	11307222	-2.901	2.288	0.21	0.89	CELF2	43.84
cg11874882	chr17	31910113	2.178	1.718	0.21	0.89	ACCN1	71.83
cg06203259	chr9	117188639	-1.56	1.231	0.21	0.89	DFNB31	44.01
cg15187468	chr6	19789787	2.441	1.925	0.21	0.89		70.12
cg23915487	chr15	27184766	-0.9422	0.7432	0.21	0.89	GABRA5	15.98
cg17927924	chr16	11227775	1.09	0.8602	0.21	0.89	CLEC16A	34.12
cg06947673	chr19	11566909	-1.381	1.089	0.21	0.89	ELAVL3	49.79
cg15319255	chr6	29910269	3.478	2.744	0.21	0.89	HLA-A	13.85
cg20461533	chr6	72962472	-2.16	1.704	0.21	0.89	RIMS1	35.16
cg05519816	chr20	61752747	-2.927	2.309	0.21	0.89		62.2
cg09355011	chr3	45926450	-2.542	2.005	0.21	0.89	LZTFL1	64.89
cg05667014	chrX	10033990	-2.083	1.643	0.21	0.89	WWC3	80.2
cg04184960	chr22	20110034	-1.024	0.8076	0.21	0.89	RANBP1	85.95
cg19926503	chr16	14449445	-1.744	1.376	0.21	0.89		79.59
cg21633721	chr5	133576091	-1.372	1.083	0.21	0.89		80.72
cg15161177	chr12	56843527	-0.5778	0.4558	0.21	0.89	TIMELESS	5.79
cg06113001	chr12	55002180	-1.226	0.967	0.21	0.89	GLYCAM1	14.82
cg07935733	chr16	86570503	-0.495	0.3905	0.21	0.89	MTHFSD	93.2
cg24071719	chr6	17016303	5.259	4.149	0.21	0.89		30.13
cg08741280	chr4	1736942	0.4175	0.3294	0.21	0.89	TACC3	94.34
cg20266961	chr9	3508904	-1.104	0.8713	0.21	0.89	RFX3	16.54
cg10186733	chr15	94775567	0.7997	0.6309	0.21	0.89		7.57
cg01843018	chr9	123813144	-0.9383	0.7402	0.21	0.89	C5	89.24
cg24035447	chr6	48036613	0.7747	0.6111	0.21	0.89	C6orf138	2.42
cg08348709	chr17	37764802	-0.5827	0.4597	0.21	0.89	NEUROD2	5.44
ch.10.901771R	chr10	35635394	-0.7486	0.5905	0.21	0.89	CCNY	8.06
cg12046837	chr1	204839875	-1.781	1.405	0.21	0.89	NFASC	63.23
cg01683243	chr2	234327934	-1.329	1.048	0.21	0.89	DGKD	78.49
cg12914519	chr2	202248369	-0.4594	0.3624	0.21	0.89	TRAK2	94.13
cg17237813	chr1	84465688	-2.405	1.897	0.21	0.89	TTLL7	69.17
cg07690294	chr22	38848977	-0.9347	0.7374	0.21	0.89	KCNJ4	32.57
cg16005540	chr19	13983813	0.427	0.3369	0.21	0.89		5.63
cg18232861	chr5	132155555	-2.296	1.811	0.21	0.89		65.58
cg19740012	chr14	65698261	-3.013	2.377	0.21	0.89		57.35
cg04282753	chr4	81128972	-0.7595	0.5992	0.21	0.89		89.92
cg17830740	chr8	28229291	-1.224	0.9654	0.21	0.89	ZNF395	71.9
cg21023551	chr14	99373579	-0.5078	0.4006	0.21	0.89		94.29
cg02971546	chr4	8200774	-2.935	2.315	0.21	0.89	SH3TC1	27.12
cg00523400	chr20	42071169	-0.9299	0.7336	0.21	0.89		20.8
cg24697072	chr3	48937769	0.623	0.4915	0.21	0.89	SLC25A20	93.99
cg03122740	chr3	39170287	-1.316	1.038	0.21	0.89	TTC21A	77.55
cg19623368	chr20	2732275	-3.737	2.948	0.21	0.89	EBF4	20.37
cg05004518	chr7	105923321	-0.7326	0.578	0.21	0.89	NAMPT	86.14
cg07005506	chr16	85089777	-1.427	1.125	0.21	0.89	KIAA0513	60.6
cg00377054	chrX	134826932	-3.257	2.569	0.21	0.89		47.07
cg03808418	chr9	2748746	-1.433	1.131	0.21	0.89		62.34
cg12449713	chr12	102097352	-1.231	0.9711	0.21	0.89	CHPT1	76.36
cg00127894	chr13	113623639	-2.323	1.833	0.21	0.89	MCF2L	5.01
cg06916591	chr2	73208472	0.5846	0.4612	0.21	0.89	SFXN5	93.97
cg26475594	chr19	35260608	-0.7375	0.5819	0.21	0.89	ZNF599	92.09
cg21666986	chr4	185748375	-0.9669	0.7629	0.21	0.89	ACSL1	88.64
cg18877862	chr22	43116932	1.347	1.063	0.21	0.89	A4GALT	19.92
cg02146857	chr19	18901748	-1.309	1.033	0.21	0.89	COMP	19.34
cg02652003	chr2	9830553	-2.788	2.2	0.21	0.89		56.01
cg17181543	chr1	77746571	1.95	1.539	0.21	0.89	AK5	70.79
cg04394211	chr22	32803530	-0.7355	0.5803	0.21	0.89	RTCB	91.18
cg19474833	chr17	46622899	-0.5599	0.4417	0.21	0.89	HOXB2	91.24
cg00429862	chr17	12569487	2.611	2.06	0.21	0.89	MYOCD	13.16
cg26128471	chrX	31627699	-3.332	2.629	0.21	0.89	DMD	47.5
cg08081727	chr12	39667364	6.906	5.449	0.21	0.89		64.47
cg10920410	chr3	155587952	-0.6999	0.5522	0.21	0.89	GMPS	9.43
cg03555579	chr9	37118448	-1.177	0.9284	0.21	0.89		39.82
cg26861706	chr15	101686530	-1.283	1.012	0.21	0.89		77.93
cg15436494	chr2	70322323	-1.286	1.014	0.21	0.89		70.51
cg10790954	chr1	98675195	2.081	1.642	0.21	0.89	LOC729987	78.61
cg04527432	chr11	111929060	-1.451	1.145	0.21	0.89	DLAT	70.19
cg21116447	chr6	31831803	-0.3712	0.2929	0.21	0.89	NEU1	4.74
cg08036763	chr8	14188631	-2.617	2.065	0.21	0.89	SGCZ	38.5
cg14232082	chr15	101728629	-1.33	1.049	0.21	0.89	CHSY1	56.76
cg20030024	chr7	157442494	-1.77	1.396	0.21	0.89	PTPRN2	82.8
cg01824498	chr1	168251534	-2.954	2.33	0.21	0.89	TBX19	69.74
cg10970028	chrX	48690826	-2.259	1.783	0.21	0.89	PCSK1N	67.84
cg25070251	chr2	43958113	-0.9633	0.76	0.21	0.89	PLEKHH2	83.28
cg02764523	chr17	20092409	-0.7545	0.5953	0.21	0.89	SPECC1	91.31
cg15205829	chr14	103941357	-0.552	0.4355	0.21	0.89	MARK3	92.68
cg13219896	chr7	128787598	-1.525	1.203	0.21	0.89	TSPAN33	87.91
cg13517474	chr12	98689963	-2.319	1.83	0.21	0.89		26.56
cg00714637	chr1	247887195	1.625	1.282	0.21	0.89		89.41
cg04760665	chr6	99958215	-0.4424	0.3491	0.21	0.89	USP45	93.29
cg21589173	chr12	121088368	1.693	1.336	0.21	0.89	CABP1	76.58
cg00467420	chr10	1779432	2.409	1.901	0.21	0.89	ADARB2	42.51
cg24686983	chr14	33832387	-1.315	1.037	0.21	0.89	NPAS3	68.84
cg24806360	chr1	30298015	-2.912	2.298	0.21	0.89		58.83
cg21073020	chr6	169013732	-3.195	2.521	0.21	0.89	SMOC2	89.17
cg25181013	chr19	16825830	-0.8559	0.6753	0.21	0.89		6.56
cg21951594	chr4	128554147	-0.6764	0.5337	0.21	0.89	INTU	3.36
cg10253695	chr16	27464881	-1.174	0.926	0.21	0.89	IL21R-AS1	78.1
cg09108960	chr9	125021488	-0.9252	0.73	0.21	0.89	RBM18	88.12
cg02221622	chr13	64415303	-2.877	2.27	0.21	0.89		71.29
cg04046427	chr10	75254985	-0.9847	0.7769	0.21	0.89	PPP3CB	9.58
cg14398971	chr22	39277669	-2.471	1.95	0.21	0.89		53.96
cg06097079	chr2	233393814	-1.365	1.077	0.21	0.89	CHRND	84.57
cg22392046	chr3	69170836	-1.15	0.9075	0.21	0.89	LMOD3	85.45
cg04777742	chr22	50132323	-1.895	1.495	0.21	0.89		30.83
cg04108334	chr10	48417338	1.04	0.8203	0.21	0.89	GDF2	85.8
cg10146216	chr4	77176869	-0.7919	0.6248	0.21	0.89	FAM47E	93.67
cg05995220	chr20	55964998	-1.64	1.294	0.21	0.89	RBM38	54.16
cg23010900	chr8	124993036	-2.006	1.582	0.21	0.89	FER1L6	40.12
cg06532379	chr15	85360319	1.987	1.568	0.21	0.89	ALPK3	22.14
cg14209264	chr11	64382444	-1.003	0.791	0.21	0.89	NRXN2	41.21
cg03254818	chr6	169586852	-2.244	1.771	0.21	0.89		81.75
cg23024448	chr19	51222118	0.6489	0.512	0.21	0.89		6.54
cg05391026	chr9	2336191	-1.488	1.174	0.21	0.89		76.6
cg09656864	chr1	54104010	-1.443	1.138	0.21	0.89	GLIS1	54.53
cg15930678	chr19	54188996	-1.187	0.9368	0.21	0.89	MIR519C	78.07
cg01574422	chr18	55886219	-0.3787	0.2988	0.21	0.89	NEDD4L	94.87
cg18314921	chr15	66621183	-1.066	0.8414	0.21	0.89	DIS3L	84.25
cg15134685	chr2	50574518	-3.624	2.86	0.21	0.89	NRXN1	35.04
cg20549997	chr16	31138587	-1.051	0.8291	0.21	0.89	KAT8	80.78
cg25019847	chr10	121212263	-1.048	0.827	0.21	0.89	GRK5	75.62
cg11265041	chr5	1036462	-3.275	2.584	0.21	0.89	NKD2	69.81
cg14452792	chr19	34855053	-1.457	1.149	0.21	0.89	GPI	82.18
cg22787029	chr5	126999809	1.388	1.096	0.21	0.89		82.22
cg15270427	chr20	36306830	-2.131	1.682	0.21	0.89	LOC100287792	53.7
cg15946126	chr9	92326712	-0.7413	0.5849	0.21	0.89	UNQ6494	90.69
cg10274696	chr7	40260671	-0.7337	0.5789	0.21	0.89	C7orf10	89.29
cg26999577	chr12	2340831	-0.6779	0.5349	0.21	0.89	CACNA1C	92.42
cg05702778	chr18	12271697	-5.613	4.429	0.21	0.89	CIDEA	12.98
cg07529654	chr18	3447016	1.909	1.507	0.21	0.89	TGIF1	32.87
cg03518533	chr7	1789648	-1.249	0.9858	0.21	0.89		38.2
cg13114834	chr20	33880754	-1.721	1.358	0.21	0.89	FAM83C	64.29
cg09140549	chr1	154776203	-1.352	1.066	0.21	0.89	KCNN3	66.1
cg22439500	chr13	30720170	-0.658	0.5192	0.21	0.89		89.77
cg26563211	chr10	65313266	-0.5385	0.4249	0.21	0.89	REEP3	93.13
cg24058365	chr1	110923328	-1.679	1.325	0.21	0.89	SLC16A4	72.89
cg27255505	chr3	73737416	-3.794	2.994	0.21	0.89		81.45
cg17056000	chr2	238975116	-1.108	0.8744	0.21	0.89	SCLY	81.43
cg15228639	chr15	42289939	-1.348	1.064	0.21	0.89	PLA2G4E	67.24
cg01112899	chr7	44278309	-1.324	1.045	0.21	0.89	CAMK2B	82.88
cg26697530	chr3	111775730	-0.6952	0.5486	0.21	0.89	TMPRSS7	91.69
cg02179529	chr10	63648605	-0.7921	0.6251	0.21	0.89		90.54
cg20540904	chr15	93267571	-1.224	0.9656	0.21	0.89		74.68
cg06205349	chr2	6921446	-1.309	1.033	0.21	0.89		83.07
cg05135536	chr9	128509002	-0.7783	0.6142	0.21	0.89	PBX3	5.62
cg23301539	chr8	142222248	0.7978	0.6296	0.21	0.89	SLC45A4	97.16
cg20099181	chr13	40646643	-1.718	1.356	0.21	0.89		68.02
cg02936468	chr9	77642970	-0.4159	0.3282	0.21	0.89	C9orf41	4.17
cg23302682	chr6	166580952	-4.359	3.439	0.21	0.89	T	19.73
cg19607474	chr15	39317391	-1.945	1.535	0.21	0.89		81.96
cg25365014	chr5	2727713	-2.382	1.879	0.21	0.89		61.24
cg05927811	chr3	194746597	3.215	2.537	0.21	0.89		71.51
cg09293560	chr7	150068240	-1.55	1.223	0.21	0.89	REPIN1	69.02
cg15636879	chr20	33300430	-0.6118	0.4828	0.21	0.89	TP53INP2	90.98
cg03047555	chr1	22655385	-1.747	1.379	0.21	0.89		71.88
cg09956047	chr16	1404834	-1.286	1.014	0.21	0.89	GNPTG	81.19
cg06174962	chr10	44351762	-0.5147	0.4062	0.21	0.89		92.88
cg19746719	chr20	55904677	2.802	2.211	0.21	0.89	SPO11	33.74
cg15057798	chr14	97105030	-1.719	1.357	0.21	0.89		64.74
cg02380064	chr4	143301382	-1.032	0.8145	0.21	0.89	INPP4B	22.06
cg07309697	chr2	190817950	-1.359	1.072	0.21	0.89		82.71
cg01718416	chr14	101555518	-1.503	1.186	0.21	0.89		76.4
cg05583200	chr6	76109279	-1.51	1.191	0.21	0.89	FILIP1	75.92
cg13203124	chrX	139591557	-5.929	4.679	0.21	0.89		56.95
cg03666500	chr6	92009684	1.537	1.213	0.21	0.89		15.71
cg23027596	chr9	138854008	-0.4945	0.3902	0.21	0.89	UBAC1	5.97
cg00546248	chr1	2412743	-1.597	1.26	0.21	0.89	PLCH2	36.72
cg07295678	chr10	134000009	-2.82	2.225	0.21	0.89	DPYSL4	38.33
cg11342429	chr5	67583961	3.501	2.763	0.21	0.89	PIK3R1	37.87
cg09889987	chr6	32782136	-1.805	1.425	0.21	0.89	HLA-DOB	46.22
cg17339327	chr6	31939025	-1.482	1.169	0.21	0.89	STK19	54.9
cg23122449	chr19	54950428	-1.82	1.436	0.21	0.89		92.06
cg12087681	chr3	142172196	-0.4645	0.3665	0.21	0.89	ATR	90.2
cg26104073	chr1	32710219	-1.381	1.09	0.21	0.89		49.18
cg19380996	chr3	130540113	-1.127	0.8897	0.21	0.89		16.91
cg26288821	chr7	150450497	-1.373	1.083	0.21	0.89		17.66
cg14071137	chr12	133020030	-1.712	1.351	0.21	0.89		49.46
cg01171429	chr16	69939015	2.7	2.131	0.21	0.89	WWP2	58.72
cg02123088	chr6	128825834	2.364	1.865	0.21	0.89	PTPRK	74.55
cg24224113	chrX	152822226	-0.9657	0.7621	0.21	0.89	ATP2B3	90.11
cg24299143	chr10	133747104	-0.4034	0.3183	0.21	0.89	PPP2R2D	95.86
cg12628334	chr1	11655400	-1.749	1.38	0.21	0.89		27.81
cg20479660	chr20	36149112	-1.347	1.063	0.21	0.89	BLCAP	86.07
cg23971362	chr12	122666672	-1.437	1.134	0.21	0.89	LRRC43	69.7
cg18113279	chr19	45458362	0.3078	0.2429	0.21	0.89	CLPTM1	5.58
cg20222549	chr20	34053563	-0.6383	0.5037	0.21	0.89	CEP250	88.43
cg05680188	chr17	48616601	2.316	1.828	0.21	0.89	EPN3	83.73
cg25344639	chr17	75137144	-0.6087	0.4804	0.21	0.89	SEC14L1	6.81
cg12460838	chr6	36930696	-1.381	1.09	0.21	0.89	PI16	78.45
cg05993525	chr11	2769184	1.548	1.221	0.21	0.89	KCNQ1	26.86
cg11916091	chr22	24158302	1.311	1.034	0.21	0.89	SMARCB1	25.21
cg09748960	chr6	32374926	-1.947	1.537	0.21	0.89	BTNL2	28.77
cg03902817	chr12	10902749	-0.215	0.1697	0.21	0.89	LOC101928162	2.73
cg03995900	chr5	137681273	-0.6097	0.4812	0.21	0.89	FAM53C	93.31
cg00790438	chr2	69053811	-0.4027	0.3178	0.21	0.89	ARHGAP25	94.75
cg14784335	chr3	27770490	-3.443	2.717	0.21	0.89		22.8
cg24532512	chr20	34094926	-1.484	1.171	0.21	0.89	CEP250	74.08
cg16148960	chr3	173843509	-1.423	1.123	0.21	0.89	NLGN1	75.16
cg05473024	chr1	5927826	-0.6524	0.5149	0.21	0.89	NPHP4	90.18
cg27656498	chr5	14492820	-0.5926	0.4677	0.21	0.89	TRIO	92.38
cg25916772	chr4	114682382	2.144	1.692	0.21	0.89	CAMK2D	3.67
cg26728282	chr15	76226687	-0.5581	0.4405	0.21	0.89	FBXO22OS	92.25
cg08030082	chr2	25391839	-1.437	1.134	0.21	0.89	POMC	42.94
cg25246421	chr7	54932671	-1.351	1.066	0.21	0.89		74.42
cg14410395	chr5	134879818	-0.6116	0.4827	0.21	0.89		3.6
cg08512940	chr12	50016787	-0.2926	0.2309	0.21	0.89	PRPF40B	2.9
cg20253807	chr10	133000130	5.939	4.687	0.21	0.89	TCERG1L	76.66
cg27200257	chr17	79816678	-2.631	2.077	0.21	0.89	P4HB	45.02
cg04402122	chr16	1544648	-1.65	1.302	0.21	0.89	TELO2	62.95
cg13842508	chr8	29852724	-1.451	1.145	0.21	0.89		68.32
cg15352551	chr22	38386904	-0.6228	0.4915	0.21	0.89	POLR2F	90.36
cg02102424	chr3	12046618	-2.35	1.855	0.21	0.89	SYN2	34.14
cg21230266	chr17	38129884	-0.9648	0.7614	0.21	0.89	GSDMA	85.26
cg15273860	chr9	130789692	-1.604	1.266	0.21	0.89		48.62
cg22600921	chr6	66548176	-5.181	4.089	0.21	0.89		60.14
cg09574009	chr13	55211764	2.03	1.602	0.21	0.89		20.19
cg07061368	chr6	35631736	-0.6629	0.5232	0.21	0.89	FKBP5	87.84
cg19580174	chr3	50284147	-1.523	1.202	0.21	0.89	GNAI2	52.7
cg20300939	chr2	102051689	-1.691	1.335	0.21	0.89	RFX8	51.17
cg20524527	chr15	28506030	-1.087	0.8579	0.21	0.89	HERC2	42.87
cg26810767	chr16	79303841	-2.616	2.064	0.21	0.89		41.73
cg02605509	chr10	13512326	-1.359	1.073	0.21	0.89	BEND7	71.46
cg04698845	chr19	578093	0.2387	0.1884	0.21	0.89	BSG	97.64
cg15085372	chr3	130612131	-0.2834	0.2236	0.21	0.89	ATP2C1	4.04
cg23109721	chr2	106886537	-1.153	0.91	0.21	0.89		3.99
cg10148293	chr10	37413676	2.069	1.633	0.21	0.89	ANKRD30A	86.52
cg24196592	chr17	79678105	-3.53	2.786	0.21	0.89	SLC25A10	37.5
cg14171478	chr14	76618642	-0.4295	0.339	0.21	0.89	C14orf118	4.91
cg20283927	chr3	14625087	-1.975	1.559	0.21	0.89		69.3
cg00395262	chr3	180397750	-0.4347	0.3431	0.21	0.89	CCDC39	3.74
cg06386920	chr19	35628294	-1.387	1.095	0.21	0.89	FXYD1	73.18
cg18864364	chr15	76448252	-0.969	0.7647	0.21	0.89	C15orf27	87.35
cg11213862	chr12	125619102	-1.175	0.927	0.21	0.89	AACS	82.59
cg00550928	chr22	39883190	-1.005	0.7935	0.21	0.89	MGAT3	72.27
cg17257857	chr20	23625497	-0.9692	0.7649	0.21	0.89		87.24
cg03792540	chr16	68598606	2.495	1.969	0.21	0.89	ZFP90	71.14
cg00473245	chr13	111214174	0.1915	0.1511	0.21	0.89	RAB20	2.38
cg05807463	chr2	173069935	0.8425	0.665	0.21	0.89		87.49
cg03951219	chr1	159141440	-3.789	2.991	0.21	0.89	CADM3	19.77
cg06866240	chr20	16796941	-1.177	0.9288	0.21	0.89		11.27
cg10718130	chr8	145539893	-1.27	1.003	0.21	0.89	DGAT1	64.21
cg00482488	chr17	70216332	-3.015	2.38	0.21	0.89		26.29
cg04293989	chr3	119196796	-0.7114	0.5615	0.21	0.89	POGLUT1	90.97
cg11086421	chr5	140750160	-4.163	3.286	0.21	0.89	PCDHGA4	48.48
cg12026563	chr19	18415804	-1.485	1.172	0.21	0.89		63.44
cg11315544	chr4	1222440	-0.4324	0.3413	0.21	0.89	CTBP1	94.26
cg19210230	chr2	105915943	-1.184	0.9347	0.21	0.89	TGFBRAP1	32.06
cg15946251	chr11	128761154	0.1801	0.1421	0.21	0.89	KCNJ5	1.87
cg23920733	chr3	15564370	-1.72	1.358	0.21	0.89	COLQ	79.7
cg10709026	chr17	3716247	1.522	1.202	0.21	0.89	C17orf85	36.28
cg14862317	chr14	105122641	-1.079	0.8514	0.21	0.89		31.95
cg26162813	chr2	48844984	-1.78	1.405	0.21	0.89	GTF2A1L	37.71
cg08766699	chr10	81784932	-1.228	0.9695	0.21	0.89		86.58
cg08123256	chr2	11074083	-1.257	0.9921	0.21	0.89		39.32
cg08104957	chr2	129144909	-1.218	0.9615	0.21	0.89		87.18
cg07667522	chr11	71935686	0.2544	0.2008	0.21	0.89	INPPL1	3.57
cg25381563	chr20	57765315	-2.42	1.91	0.21	0.89	ZNF831	58.29
cg16474948	chr16	339746	-0.65	0.513	0.21	0.89	AXIN1	85.33
cg11435239	chr19	51220297	-1.242	0.9801	0.21	0.89	SHANK1	40.75
cg10573539	chr1	52004603	-0.8441	0.6663	0.21	0.89		89.89
cg05963179	chr10	127203074	-1.881	1.485	0.21	0.89		63.01
cg20852945	chr11	44826584	-2.89	2.281	0.21	0.89	TSPAN18	45.61
cg19570140	chr7	143140212	-0.4722	0.3727	0.21	0.89	TAS2R60	93.86
cg03853593	chr5	157080900	-0.9236	0.729	0.21	0.89	SOX30	88.67
cg08696989	chr2	8020930	-1.731	1.366	0.21	0.89		31.25
cg17616646	chr11	67271660	-0.7933	0.6262	0.21	0.89	PITPNM1	13.91
cg21442063	chr13	110152578	-1.489	1.175	0.21	0.89		81.51
cg18162528	chr11	133826660	-0.7409	0.5848	0.21	0.89	IGSF9B	7.95
cg19177771	chr4	142497249	-3.107	2.452	0.21	0.89		50.5
cg21140981	chr14	91766264	-0.9342	0.7374	0.21	0.89	CCDC88C	87.79
cg24483785	chr6	33133329	-1.166	0.9206	0.21	0.89	COL11A2	36.97
cg03036668	chr1	230390204	-1.152	0.9091	0.21	0.89	GALNT2	84.58
cg04227893	chr9	1459983	-0.8473	0.6688	0.21	0.89		9.11
cg26684174	chr8	2628628	-3.339	2.636	0.21	0.89		32.22
cg05149537	chr22	45709699	-2.284	1.802	0.21	0.89	FAM118A	68.6
cg19227696	chr5	93425442	-1.735	1.369	0.21	0.89	FAM172A	72.52
cg03597510	chr3	190041053	-0.8829	0.6969	0.21	0.89	CLDN1	83.87
cg06726885	chr11	47310476	-0.4722	0.3727	0.21	0.89	MADD	94.83
cg16479401	chr4	83956051	-0.2901	0.229	0.21	0.89	COPS4	3.17
cg18532622	chr14	89985426	-0.677	0.5344	0.21	0.89	FOXN3	90.63
cg03555881	chr6	31275551	-2.809	2.217	0.21	0.89		39.34
cg10368041	chr16	27734938	-1.702	1.344	0.21	0.89	KIAA0556	60.8
cg02183491	chr13	99100829	-1.158	0.9138	0.21	0.89	FARP1	83.43
cg16737869	chrX	154007585	-0.7541	0.5953	0.21	0.89	MPP1	93.3
cg15917298	chr12	104764999	-1.48	1.168	0.21	0.89		34.36
cg01031251	chr1	26855423	-1.213	0.9574	0.21	0.89	RPS6KA1	62.42
cg15048077	chr6	119061738	-1.774	1.401	0.21	0.89		62.85
cg21206555	chrX	49779181	-1.119	0.8835	0.21	0.89	MIR502	79.79
cg15734794	chr4	93103905	-3.072	2.425	0.21	0.89		68.92
cg19241807	chr2	25392556	-1.379	1.089	0.21	0.89	POMC	70.96
cg24418762	chr12	58570196	1.561	1.232	0.21	0.89		15.86
cg14431337	chr7	75047781	-0.6579	0.5193	0.21	0.89	POM121C	91.82
cg20199595	chr5	178986677	-0.6814	0.5379	0.21	0.89	RUFY1	4.05
cg03808263	chr1	85248888	-1.689	1.334	0.21	0.89		69.09
cg06166371	chr8	872030	-2.73	2.155	0.21	0.89		42.72
cg12011798	chr1	25439889	-1.159	0.9146	0.21	0.89		68.34
cg00679209	chr4	169849292	-0.4299	0.3394	0.21	0.89	PALLD	93.74
cg03058541	chr2	139325762	-1.266	0.999	0.21	0.89	SPOPL	73.35
cg03067661	chr5	55037843	-1.071	0.8452	0.21	0.89	DDX4	84.65
cg15512827	chr14	88935686	-0.4692	0.3704	0.21	0.89	PTPN21	94.68
cg08879544	chr15	39490883	-1.408	1.112	0.21	0.89		70.99
cg09455336	chr3	126371798	-0.4158	0.3283	0.21	0.89		93.03
cg19832312	chr10	74855378	-0.3241	0.2558	0.21	0.89	P4HA1	3.9
cg01095518	chr6	655849	-2.536	2.002	0.21	0.89	EXOC2	75.93
cg12526807	chr5	177548050	-0.4006	0.3162	0.21	0.89	N4BP3	5.22
cg13299845	chr18	19396172	-0.7288	0.5753	0.21	0.89	MIB1	88.43
cg03014785	chr16	56485378	-0.5287	0.4174	0.21	0.89	NUDT21	3.88
cg15028899	chr11	120275443	-1.677	1.324	0.21	0.89	ARHGEF12	42.5
cg13180252	chr17	18151277	-1.104	0.8716	0.21	0.89	FLII	68.48
cg10178130	chr17	40221399	-1.311	1.035	0.21	0.89		73.63
cg10199230	chr14	105640117	-2.655	2.096	0.21	0.89	NUDT14	68.35
cg03213374	chr12	8112512	-1.294	1.021	0.21	0.89		12.06
cg04440184	chr7	35577650	0.5311	0.4192	0.21	0.89		91.78
cg09752010	chr12	49783598	-0.6541	0.5163	0.21	0.89	LOC100335030	92.44
cg05137073	chr22	37782822	-1.466	1.157	0.21	0.89	ELFN2	43.05
cg02419716	chr7	150948324	-0.5148	0.4064	0.21	0.89	SMARCD3	93.19
cg11254952	chr1	1890171	1.375	1.086	0.21	0.89	KIAA1751	92.56
cg02633924	chr17	75315563	-3.004	2.371	0.21	0.89	SEPT9	23.29
cg27296853	chr19	47770839	-0.9627	0.76	0.21	0.89	CCDC9	87.85
cg00112465	chr3	128719999	5.569	4.396	0.21	0.89	CCDC48	37.44
cg10416604	chr9	98637319	3.685	2.909	0.21	0.89	LINC00476	12.5
cg11334406	chr17	4546450	-1.58	1.247	0.21	0.89	ALOX15	71.61
cg13884047	chr9	136287394	-1.693	1.337	0.21	0.89	ADAMTS13	45.1
cg25688076	chr16	57534780	-1.719	1.357	0.21	0.89		58.1
cg06551828	chr2	242141868	-0.3759	0.2967	0.21	0.89	ANO7	96.71
cg14426371	chr9	113714986	1.397	1.103	0.21	0.89	LPAR1	72.64
cg17620039	chr6	126384600	-1.64	1.295	0.21	0.89		69.1
cg03456193	chr11	94300678	-2.872	2.268	0.21	0.89	PIWIL4	47.38
cg19340420	chr19	50037079	-2.072	1.636	0.21	0.89	RCN3	34.81
cg21783852	chr20	25196313	-0.3401	0.2685	0.21	0.89	ENTPD6	95.39
cg00776160	chr1	149815087	1.325	1.046	0.21	0.89	HIST2H2AA3	7.36
cg02970384	chr1	229567560	-2.176	1.718	0.21	0.89	ACTA1	21.33
cg11725835	chr13	88111752	-1.687	1.332	0.21	0.89	MIR4500HG	14.2
cg20531320	chr22	34811080	-3.295	2.601	0.21	0.89		21.95
cg06595136	chr5	14306559	-0.5352	0.4225	0.21	0.89	TRIO	92.73
cg15834460	chr17	17697738	-5.055	3.99	0.21	0.89	RAI1	64.82
cg09219182	chr22	37255542	-6.57	5.187	0.21	0.89	NCF4	75.92
cg05595916	chr3	39790639	-1.755	1.386	0.21	0.89		77.5
cg19816957	chr12	25922563	-1.365	1.077	0.21	0.89		65.27
cg06125462	chr8	69243288	-4.312	3.404	0.21	0.89	C8orf34	14.85
cg17685414	chr3	5695156	-0.6617	0.5224	0.21	0.89		91.36
cg20302229	chr3	133657516	-1.37	1.082	0.21	0.89	SLCO2A1	49.46
cg02814691	chr1	182760900	-1.103	0.8707	0.21	0.89	NPL	83.53
cg05270433	chr9	4379686	-0.6748	0.5327	0.21	0.89		92.94
cg10092377	chr1	200880981	-5.384	4.251	0.21	0.89	C1orf106	69.39
cg15649710	chr11	75907205	-0.7296	0.576	0.21	0.89	WNT11	90.07
cg08575249	chr16	702123	-0.5409	0.427	0.21	0.89	WDR90	92.41
cg22721693	chr13	19533234	-2.486	1.963	0.21	0.89		43.57
cg07974615	chr16	2060056	-0.2695	0.2128	0.21	0.89	ZNF598	2.51
cg04039404	chr7	73105081	-0.7883	0.6223	0.21	0.89	WBSCR22	85.55
cg25451303	chr19	30720025	-0.8099	0.6394	0.21	0.89		5.73
cg16265010	chr7	131538805	-2.174	1.716	0.21	0.89		26.63
cg06295977	chr16	31113628	-2.204	1.74	0.21	0.89		65.04
cg17470198	chr4	26856624	0.9621	0.7596	0.21	0.89		90.35
cg03716856	chr20	42734721	-1.258	0.9932	0.21	0.89		12.11
cg18198855	chr20	20422180	-1.093	0.8633	0.21	0.89	RALGAPA2	64.35
cg25263722	chr1	21267959	-1.988	1.57	0.21	0.89	EIF4G3	65.82
cg16871153	chr3	186533239	-1.19	0.9393	0.21	0.89	LOC102724699	86.02
cg24910374	chr17	39554160	-1.386	1.094	0.21	0.89	KRT31	80.42
cg23710710	chr1	40723602	0.3981	0.3143	0.21	0.89	ZMPSTE24	2.57
cg20240186	chr17	73994518	-1.523	1.202	0.21	0.89	TEN1-CDK3	44.15
cg02389064	chr8	57124749	-0.5804	0.4583	0.21	0.89	CHCHD7	9.74
cg26732127	chr9	36205351	-1.394	1.101	0.21	0.89	CLTA	36.41
cg25408085	chr11	44100984	-2.356	1.86	0.21	0.89	ACCS	67.13
cg10085053	chr11	78291237	2.798	2.209	0.21	0.89		78.06
cg04865053	chr10	27482907	-1.248	0.9854	0.21	0.89		66.71
cg01259521	chr16	1720443	-1.182	0.9331	0.21	0.89	CRAMP1L	76.38
cg13795264	chr20	47444923	-0.4005	0.3162	0.21	0.89	PREX1	5.19
cg04918008	chr3	52311708	-0.2893	0.2284	0.21	0.89	WDR82	3.35
cg09333584	chr6	33788925	-1.646	1.299	0.21	0.89		48.26
cg24296648	chr10	129555285	-2.353	1.858	0.21	0.89		35.54
cg05903223	chr7	35836570	-0.3033	0.2395	0.21	0.89		95.9
cg22052791	chr10	62732705	-0.4248	0.3354	0.21	0.89	RHOBTB1	93.79
cg14707961	chr6	129691120	1.757	1.387	0.21	0.89	LAMA2	73.42
cg09480227	chr13	50600044	-0.6986	0.5515	0.21	0.89	DLEU2	88.6
cg04115908	chr17	60809717	-1.575	1.244	0.21	0.89	MARCH10	33.91
cg20921146	chr1	11508268	-0.7706	0.6084	0.21	0.89		12.64
cg21412923	chr17	12523721	0.5745	0.4536	0.21	0.89	LINC00670	5.84
cg17969298	chr1	213189164	-0.3303	0.2608	0.21	0.89	ANGEL2	3.49
cg04631283	chr21	48068748	-0.8758	0.6914	0.21	0.89	PRMT2	84.7
cg03439811	chr1	152333922	2.459	1.941	0.21	0.89	FLG2	82.99
cg03142256	chr3	75958299	-2.766	2.184	0.21	0.89		31.2
cg08914638	chr3	121373739	-0.6036	0.4766	0.21	0.89	HCLS1	91.94
cg13144075	chr14	24807665	-0.6099	0.4815	0.21	0.89	RIPK3	90.73
cg02040691	chr6	160025712	-1.398	1.104	0.21	0.89		68.43
cg11173609	chr2	153419601	-0.7478	0.5904	0.21	0.89	FMNL2	87.9
cg06015380	chr1	245002862	-2.3	1.816	0.21	0.89	COX20	62.09
cg19134728	chr10	133947786	-1.746	1.379	0.21	0.89	JAKMIP3	50.68
cg06534673	chr16	1210311	-2.356	1.86	0.21	0.89	CACNA1H	38.96
cg21398468	chr15	84506906	-1.461	1.153	0.21	0.89	ADAMTSL3	21.83
cg16834003	chr8	96325658	-1.517	1.198	0.21	0.89	C8orf37-AS1	79.82
cg04965360	chr14	96563080	-2.653	2.094	0.21	0.89		46.99
cg13305336	chr1	229366001	-1.413	1.116	0.21	0.89		76.52
cg07777964	chr9	37666803	-1.666	1.315	0.21	0.89	FRMPD1	84.76
cg02124918	chr5	153285036	-2.064	1.629	0.21	0.89		67.96
cg18502317	chr5	141990747	-0.8993	0.71	0.21	0.89	FGF1	10.8
cg14137698	chr14	77741448	-0.8663	0.684	0.21	0.89	POMT2	83.44
cg03789580	chr14	77031518	-1.738	1.373	0.21	0.89		69.8
cg10312195	chr8	38559233	-2.11	1.666	0.21	0.89		47.21
cg00127776	chr2	70124775	-1.298	1.025	0.21	0.89	SNRNP27	71.08
cg10059226	chr8	820402	-2.64	2.085	0.21	0.89	ERICH1-AS1	42.08
cg27413008	chr16	28519597	-1.16	0.9162	0.21	0.89	IL27	75.08
cg22821472	chr8	70743568	-0.9971	0.7872	0.21	0.89	SLCO5A1	89.12
cg24250234	chr1	33593972	-0.9902	0.7818	0.21	0.89		40.93
cg12420459	chr19	55174171	-1.921	1.516	0.21	0.89	LILRB4	48.02
cg01431993	chr2	182542864	0.1908	0.1506	0.21	0.89	NEUROD1	2.74
cg09694918	chr14	96864440	-1.606	1.268	0.21	0.89	AK7	66.16
cg15809633	chr13	113761584	-1.355	1.07	0.21	0.89	F7	41.93
cg12297818	chr11	60851532	-2.367	1.869	0.21	0.89		35.13
cg06807063	chr16	3646054	-1.253	0.9892	0.21	0.89	BTBD12	77.72
cg13479371	chr18	72530931	-0.8386	0.6621	0.21	0.89	ZNF407	91.46
cg17560693	chrX	79269739	-3.607	2.848	0.21	0.89	TBX22	46.69
cg23473743	chr3	196708661	-1.316	1.039	0.21	0.89		78.96
cg08879724	chr3	156893035	-0.2972	0.2347	0.21	0.89		2.6
cg26454563	chr6	25875832	1.843	1.455	0.21	0.89	SLC17A3	80.65
cg06723644	chr10	34887546	-0.4487	0.3543	0.21	0.89	PARD3	93.62
cg21792123	chr2	133164738	-3.656	2.887	0.21	0.89		38.76
cg05628847	chr10	28896050	-2.67	2.108	0.21	0.89	WAC	62.86
cg06635764	chr19	56688423	-1.758	1.388	0.21	0.89	GALP	51.26
cg05718625	chr15	34517320	-0.4204	0.3319	0.21	0.89	TMEM85	4.34
cg01025800	chr19	807340	0.4238	0.3346	0.21	0.89	PTBP1	97.17
cg05138103	chr2	171459244	-1.028	0.8116	0.21	0.89	MYO3B	84.67
cg19874327	chr4	70467347	-3.465	2.736	0.21	0.89	UGT2A2	53.93
cg01313057	chr12	27678080	-1.575	1.244	0.21	0.89	PPFIBP1	11.46
cg04645567	chr10	101292682	-0.4682	0.3697	0.21	0.89	NKX2-3	4.39
cg19392134	chr15	93126401	-1.755	1.386	0.21	0.89		84.82
cg20015787	chr1	21618050	-0.9314	0.7354	0.21	0.89	ECE1	85.26
cg21682894	chr16	84070887	-2.145	1.694	0.21	0.89	SLC38A8	77.63
cg20618610	chr11	58830857	-2.067	1.632	0.21	0.89		39.28
cg04090904	chr13	22299319	-2.451	1.935	0.21	0.89		68.13
cg17543253	chr12	110791885	-1.498	1.183	0.21	0.89		55.29
cg24344554	chr11	11515555	-0.7118	0.562	0.21	0.89	GALNT18	90.81
cg17093138	chr1	228160960	-0.3649	0.2881	0.21	0.89		95
cg18277979	chr9	79630127	-1.881	1.485	0.21	0.89		14.44
cg04519916	chr17	32952449	-1.731	1.367	0.21	0.89	TMEM132E	48.39
cg02889617	chr16	30832794	-1.476	1.166	0.21	0.89		44.71
cg14587868	chr14	24732737	-3.231	2.551	0.21	0.89	TGM1	40.91
cg07667327	chr3	119911457	-1.021	0.8058	0.21	0.89	GPR156	86.77
cg27450296	chr10	7435487	-0.9815	0.775	0.21	0.89	SFMBT2	89.48
cg07775433	chr10	89896062	-0.4599	0.3632	0.21	0.89		93.85
cg06438530	chr13	75196940	-4.376	3.455	0.21	0.89		59.36
cg14855124	chr1	9180023	-1.184	0.935	0.21	0.89	GPR157	79.25
cg00553619	chr17	292816	-1.417	1.119	0.21	0.89	FAM101B	84.21
cg16861079	chr16	53242619	-1.557	1.23	0.21	0.89	CHD9	74.28
cg26057751	chr2	87016259	-2.84	2.243	0.21	0.89	CD8A	25.46
cg12806613	chr1	63540205	2.08	1.643	0.21	0.89		17.56
cg05017639	chr16	13330599	-1.481	1.17	0.21	0.89	SHISA9	17.48
cg06498254	chr2	188900188	-0.5345	0.4221	0.21	0.89		90.86
cg05636513	chr2	241603416	-2.185	1.725	0.21	0.89		35.91
cg25216039	chr6	90299661	-1.191	0.9404	0.21	0.89	ANKRD6	51.59
cg07852087	chr3	6003401	-0.409	0.323	0.21	0.89		94.23
cg18173351	chr17	79056117	-0.5845	0.4615	0.21	0.89	BAIAP2	92.97
cg19997577	chr5	176890470	-1.72	1.358	0.21	0.89	DBN1	53.48
cg06274263	chr12	10335159	-1.306	1.031	0.21	0.89	TMEM52B	82.55
cg21263710	chr18	49865488	-1.421	1.122	0.21	0.89	DCC	13.84
cg17288560	chr17	37720009	-1.273	1.005	0.21	0.89		56.58
cg26995450	chr6	142888638	-1.422	1.123	0.21	0.89	LOC153910	74.36
cg11822659	chr20	53092781	-2.611	2.062	0.21	0.89	DOK5	15.3
cg06186150	chr1	2458298	-1.169	0.9228	0.21	0.89	PANK4	17.21
cg17334359	chr5	162929830	-1.529	1.208	0.21	0.89	MAT2B	80.35
cg16050882	chr3	193858709	-0.2592	0.2047	0.21	0.89		1.99
cg08101859	chr4	56280173	0.9492	0.7495	0.21	0.89	TMEM165	82.4
cg12013443	chr13	100609685	-2.133	1.684	0.21	0.89		31.66
cg07493436	chr19	41731683	-2.25	1.777	0.21	0.89	AXL	47.98
cg05997891	chr20	47332991	-1.295	1.023	0.21	0.89	PREX1	54.88
cg10073794	chr15	93649322	-0.9228	0.7287	0.21	0.89		87.37
cg14377972	chr15	99356110	-1.315	1.038	0.21	0.89	IGF1R	73.18
cg20829211	chr7	93535731	1.984	1.567	0.21	0.89	GNGT1	61.22
cg14248116	chrX	24142840	-1.844	1.456	0.21	0.89		54.84
cg17821664	chr15	65337917	-1.16	0.9162	0.21	0.89	OSTBETA	28.51
cg27226211	chr2	219292548	-0.6529	0.5155	0.21	0.89	VIL1	92.22
cg00531453	chr7	123673926	1.547	1.221	0.21	0.89	TMEM229A	76.06
cg06376426	chr1	24648203	-1.187	0.9372	0.21	0.89	GRHL3	33.29
cg08568564	chr16	57209874	-1.086	0.8576	0.21	0.89	FAM192A	85.93
cg11234098	chr8	144571208	-1.338	1.057	0.21	0.89	ZC3H3	78.89
cg12093275	chr2	42483979	-1.145	0.9039	0.21	0.89	EML4	82.87
cg00898603	chr16	84218656	-1.457	1.15	0.21	0.89	TAF1C	74.81
cg14910138	chr1	177178755	-2.939	2.321	0.21	0.89	BRINP2	71
cg04077441	chr21	45343683	-1.418	1.119	0.21	0.89	AGPAT3	71.32
cg27419508	chr3	143544526	4.513	3.564	0.21	0.89	SLC9A9	68.8
cg19314760	chr4	112876420	-0.5419	0.4279	0.21	0.89		5.49
cg18831451	chr19	34559041	-1.535	1.212	0.21	0.89		29.31
cg18023181	chr3	72667895	-0.8634	0.6818	0.21	0.89		88.24
cg21848924	chr19	46476996	-1.26	0.9951	0.21	0.89	NOVA2	5.54
cg17773047	chr14	60717502	-0.8639	0.6822	0.21	0.89	PPM1A	90.25
cg02873525	chr19	48675305	0.2989	0.2361	0.21	0.89		95.72
cg02561912	chr20	50158202	-1.844	1.456	0.21	0.89	NFATC2	67.4
cg15074841	chr12	56744310	-1.527	1.206	0.21	0.89	STAT2	64.17
cg25371081	chr12	208632	-1.402	1.108	0.21	0.89	IQSEC3	20.44
cg05994997	chr16	34213700	5.492	4.337	0.21	0.89		53.63
cg08183916	chr2	96874535	-0.4588	0.3623	0.21	0.89	STARD7	3.25
cg22103909	chr2	45182153	-2.053	1.621	0.21	0.89		31.95
cg00194325	chr2	159940344	-3.04	2.401	0.21	0.89	TANC1	43.91
cg02466847	chr12	105380444	-0.4152	0.3279	0.21	0.89	C12orf45	4.28
cg08823446	chr15	59791762	-1.894	1.496	0.21	0.89	FAM81A	73.22
cg17063819	chr3	127329458	-0.7718	0.6095	0.21	0.89	MCM2	92.43
cg19251500	chr19	42383292	-1.472	1.163	0.21	0.89	CD79A	49.93
cg10338932	chr12	31456727	-0.7953	0.6281	0.21	0.89	FAM60A	89.82
cg02306694	chr3	7327352	-4.138	3.268	0.21	0.89	GRM7	42.24
cg24197763	chr4	17516585	-1.983	1.566	0.21	0.89	CLRN2	59.5
cg19316173	chr12	113543113	-1.355	1.07	0.21	0.89	RASAL1	81.32
cg09726073	chrX	82765025	-4.725	3.732	0.21	0.89		22.28
cg24810473	chr5	139090314	1.653	1.305	0.21	0.89		29.2
cg07362977	chr15	75941087	1.096	0.8653	0.21	0.89	SNX33	17.06
cg25472897	chr8	145560555	2.192	1.731	0.21	0.89	SCRT1	26.93
cg02499843	chr7	132261287	-4.579	3.617	0.21	0.89	PLXNA4	37.28
cg03094912	chr12	92733004	-1.339	1.058	0.21	0.89		83.07
cg09837971	chr1	219692613	-1.208	0.9537	0.21	0.89		77.69
cg02047211	chr17	78932697	-0.8646	0.6829	0.21	0.89	RPTOR	88.89
cg24252614	chr5	56247957	-0.5772	0.4558	0.21	0.89	MIER3	5.06
cg19669107	chr5	40681721	-2.904	2.294	0.21	0.89	PTGER4	60.86
cg05628768	chr4	55899705	-1.491	1.178	0.21	0.89		30.07
cg21907552	chr3	156536316	-0.4646	0.3669	0.21	0.89	LINC00886	94.65
cg12440069	chr12	69358016	-0.6594	0.5208	0.21	0.89	CPM	92.5
cg11881663	chr2	7177699	2.749	2.171	0.21	0.89	RNF144A	66.16
cg18354290	chr2	238918200	-0.8212	0.6486	0.21	0.89	UBE2F	92.62
cg04747225	chr20	62221039	-1.057	0.8347	0.21	0.89	GMEB2	81.83
cg07382132	chr10	101280887	-1.819	1.436	0.21	0.89		50.93
cg02402368	chr8	6420726	-2.015	1.591	0.21	0.89	ANGPT2	49.04
cg05300762	chr19	16990306	-2.066	1.632	0.21	0.89	SIN3B	86.23
cg23515619	chr17	61623700	-0.6626	0.5233	0.21	0.89	KCNH6	90.51
cg04441987	chr20	3776212	-1.015	0.8018	0.21	0.89	CDC25B	12.31
cg16534399	chr16	82226584	1.787	1.411	0.21	0.89		48.45
cg16134191	chr11	31847509	-2.143	1.692	0.21	0.89		17.05
cg03771547	chr22	47461906	-1.609	1.271	0.21	0.89	TBC1D22A	82.45
cg18333807	chr19	42747018	-0.3798	0.3	0.21	0.89	GSK3A	2.94
cg19963546	chr6	148449297	-3.14	2.48	0.21	0.89		62.66
cg09294084	chr13	113646732	-4.069	3.214	0.21	0.89	MCF2L	42.68
cg12475288	chr15	45081223	-1.589	1.255	0.211	0.89		60.96
cg13023637	chr19	8546263	-0.3528	0.2787	0.211	0.89	HNRNPM	94.88
cg12555943	chr7	45698375	-1.394	1.101	0.211	0.89	ADCY1	60.16
cg09290748	chr4	25235280	-0.3935	0.3108	0.211	0.89	PI4K2B	4.62
cg21429181	chr16	17228166	1.316	1.039	0.211	0.89	XYLT1	91.71
cg23535362	chr2	24270544	0.2783	0.2198	0.211	0.89	C2orf44	3.62
cg16534289	chr3	120139929	-2.412	1.905	0.211	0.89	FSTL1	52.78
cg22797610	chr5	36444321	-1.041	0.8221	0.211	0.89		28.65
cg06747254	chr15	25471927	-2.618	2.067	0.211	0.89	SNORD115-15	81.03
cg05087983	chr10	83636127	-2.859	2.258	0.211	0.89	NRG3	17.38
cg26957372	chrX	101855222	-5.419	4.28	0.211	0.89	ARMCX5	44.73
cg27163496	chr9	86142117	-2.246	1.774	0.211	0.89	FRMD3	58.16
cg24954845	chr4	82136461	-0.3028	0.2391	0.211	0.89	PRKG2	2.17
cg07454492	chr6	31665801	-1.648	1.301	0.211	0.89	ABHD16A	73.9
cg14242680	chr10	104004787	-1.021	0.8067	0.211	0.89	GBF1	23.05
cg00797821	chr16	49888944	-0.217	0.1714	0.211	0.89		1.92
cg10418242	chr7	37864241	-0.9146	0.7224	0.211	0.89		87.67
cg24636003	chr1	29580255	-0.4527	0.3575	0.211	0.89	PTPRU	94.42
cg13995746	chr1	43749951	-0.5834	0.4608	0.211	0.89	C1orf210	89.83
cg03774025	chr9	99146084	0.2316	0.1829	0.211	0.89	SLC35D2	2.63
cg27194209	chr3	15508974	-1.181	0.9327	0.211	0.89	COLQ	78.31
cg00150523	chr11	71821635	-0.8086	0.6387	0.211	0.89	LRTOMT	88.54
cg12942139	chr22	37823517	0.6692	0.5286	0.211	0.89	ELFN2	5.59
cg11944287	chr11	72532555	-1.282	1.013	0.211	0.89	ATG16L2	45.72
cg23265210	chr11	94536536	-0.9364	0.7396	0.211	0.89	AMOTL1	89
cg21852757	chr3	179424616	0.7681	0.6066	0.211	0.89	USP13	94.21
cg18339827	chr6	31081260	-2.881	2.275	0.211	0.89	C6orf15	52.57
cg05956521	chr1	157668115	-1.906	1.506	0.211	0.89	FCRL3	42.28
cg04410001	chr11	57746440	1.941	1.533	0.211	0.89		80.25
cg14997525	chr10	30995942	-1.605	1.268	0.211	0.89	SVILP1	76.81
cg00214970	chr2	229047701	-1.107	0.8746	0.211	0.89	SPHKAP	16.77
cg17541408	chr22	41216165	-1.282	1.013	0.211	0.89	SLC25A17	52.09
cg19572826	chr1	13911093	-2.809	2.219	0.211	0.89	PDPN	56.39
cg19086309	chr7	134513289	0.7588	0.5993	0.211	0.89	CALD1	89.99
cg03538345	chr22	30279922	-0.5017	0.3963	0.211	0.89	MTMR3	8.44
cg18543018	chr2	236961065	-0.3152	0.249	0.211	0.89	AGAP1	96.87
cg13487523	chr16	85962934	-1.997	1.577	0.211	0.89		78.15
cg04325880	chr5	139422682	-0.1769	0.1397	0.211	0.89	NRG2	1.56
cg03768916	chr10	49813307	-2.618	2.068	0.211	0.89	ARHGAP22	20.93
cg23848484	chr20	30414527	-1.424	1.124	0.211	0.89	MYLK2	81.27
cg05863691	chr12	132104734	-2.546	2.011	0.211	0.89		66.09
cg04715165	chr6	167684555	-2.277	1.799	0.211	0.89		58.57
cg11438134	chr21	46269016	-0.8695	0.6868	0.211	0.89		85.13
cg06140312	chr2	109537435	-1.3	1.027	0.211	0.89	EDAR	67.99
cg23101091	chr17	38296248	-0.2585	0.2042	0.211	0.89	CASC3	2.39
cg11219895	chr19	17579559	-3.157	2.493	0.211	0.89		58.09
cg05174897	chr10	116833311	-1.916	1.514	0.211	0.89		40.67
cg05621027	chr12	46652960	-1.357	1.072	0.211	0.89	SLC38A1	83.51
cg17907729	chr14	67708083	2.521	1.991	0.211	0.89	MPP5	33.86
cg25112590	chr17	3870415	-1.186	0.9371	0.211	0.89		81.56
cg05194618	chr14	45432309	3.268	2.581	0.211	0.89	KLHL28	30.98
cg11030446	chr4	83715381	-1.076	0.8496	0.211	0.89	SCD5	84.95
cg10473907	chr6	31167664	-1.336	1.055	0.211	0.89	HCG27	39.02
cg02192780	chr11	62647841	-1.368	1.081	0.211	0.89	SLC3A2	37.58
cg18176054	chr12	93839011	-0.8534	0.6741	0.211	0.89		87.21
cg05366453	chr10	111829665	-2.662	2.103	0.211	0.89	ADD3	72.54
cg12935627	chr9	114782714	-0.5429	0.4288	0.211	0.89	MIR3134	93.7
cg27278926	chr7	117281201	-0.5586	0.4412	0.211	0.89	CFTR	91.86
cg21548464	chr13	50707937	0.1544	0.1219	0.211	0.89		98.42
cg07598270	chr17	33884702	-3.47	2.741	0.211	0.89	SLFN14	70.14
cg13504195	chr10	4088447	-1.481	1.17	0.211	0.89		82.6
cg03737241	chr10	44313016	-2.244	1.773	0.211	0.89		57.64
cg11439284	chr22	20903478	-1.463	1.156	0.211	0.89	MED15	83.04
cg27346562	chr17	46166752	-1.176	0.9291	0.211	0.89	CBX1	84.58
cg04843046	chr9	111930197	-1.229	0.9705	0.211	0.89	C9orf4	86.78
cg26981781	chr6	33152524	-1.51	1.193	0.211	0.89	COL11A2	79.87
cg16155096	chr19	826359	-1.09	0.8608	0.211	0.89	AZU1	15.62
cg19142001	chr20	39791299	-0.5422	0.4283	0.211	0.89	PLCG1	93.75
cg14752356	chr6	166247032	-1.121	0.8853	0.211	0.89		33.29
cg07367224	chr20	30697256	-0.3845	0.3038	0.211	0.89	TM9SF4	3.52
cg10264935	chr3	184261694	-1.733	1.369	0.211	0.89		42.94
cg12368280	chr3	123747733	-2.196	1.734	0.211	0.89		47.92
cg18452600	chr8	9911543	-2.743	2.167	0.211	0.89	MSRA	16.12
cg11443159	chr19	44099295	0.9045	0.7145	0.211	0.89	IRGQ	5
cg10761479	chr1	33203135	-1.837	1.451	0.211	0.89		63.37
cg09945745	chr14	61875899	3.101	2.449	0.211	0.89	PRKCH	91.15
cg18558073	chr15	36872349	-2.097	1.657	0.211	0.89	C15orf41	31.81
cg05436081	chr2	109929979	-2.71	2.14	0.211	0.89	SH3RF3	69.73
cg00593814	chr16	28121951	1.016	0.8027	0.211	0.89	XPO6	86.47
cg08502153	chr1	7070048	-2.988	2.36	0.211	0.89	CAMTA1	57.51
cg09982174	chr11	26171255	-2.289	1.809	0.211	0.89		82.11
cg25608949	chr21	43816355	-1.186	0.9365	0.211	0.89	TMPRSS3	31.31
cg05965330	chr9	95911216	-0.653	0.5159	0.211	0.89		90.62
cg24042339	chr18	47720508	-0.8897	0.7028	0.211	0.89	MYO5B	8.35
cg21944491	chr19	41119829	2.154	1.701	0.211	0.89	LTBP4	16.38
cg25532922	chr2	30453223	-1.345	1.063	0.211	0.89	LBH	81.2
cg12607121	chr3	9596214	-2.065	1.631	0.211	0.89	LHFPL4	57.72
cg04160343	chr5	140763700	-4.668	3.687	0.211	0.89	PCDHGA4	51.39
cg19180795	chr12	87727062	-3.548	2.803	0.211	0.89		25.37
cg25655333	chr5	1052828	-1.734	1.37	0.211	0.89	SLC12A7	54.84
cg10313093	chr4	56261753	-0.3494	0.276	0.211	0.89	TMEM165	3.19
cg26480227	chr1	64718262	-1.95	1.541	0.211	0.89		93.37
cg07398960	chr4	3478209	-2.68	2.117	0.211	0.89	DOK7	54.65
cg16762626	chr17	64286625	-0.9987	0.789	0.211	0.89		87.92
cg27578301	chr12	76228362	-1.106	0.874	0.211	0.89		90.16
cg04439028	chr16	3722002	-0.8937	0.706	0.211	0.89	TRAP1	84.78
cg04987536	chr2	120187441	-1.063	0.84	0.211	0.89		87.7
cg03280113	chr2	24346267	-0.3372	0.2663	0.211	0.89	PFN4	3.07
cg05696950	chr2	8715754	-1.272	1.005	0.211	0.89		65.21
cg05212836	chr12	2986733	0.2097	0.1657	0.211	0.89	FOXM1	3.24
cg23211960	chr2	6053949	-1.225	0.9675	0.211	0.89		77.17
cg23110471	chr8	42948552	0.1872	0.1479	0.211	0.89	SGK196	1.82
cg26503803	chr12	48187337	-0.4583	0.3621	0.211	0.89	HDAC7	93.81
cg24589564	chr2	27357686	-0.8943	0.7065	0.211	0.89	PREB	7.89
cg05230694	chr14	68993773	-1.157	0.9142	0.211	0.89	RAD51B	86.55
cg15583230	chr15	90859067	-2.184	1.725	0.211	0.89		52.71
cg03388745	chr11	116843673	-0.864	0.6825	0.211	0.89	SIK3	88.41
cg26927547	chr16	3766892	-0.5934	0.4688	0.211	0.89	TRAP1	5.2
cg21379819	chr22	21145306	-0.5011	0.3959	0.211	0.89	PI4KA	92.44
cg03135727	chr11	66021291	-0.8726	0.6894	0.211	0.89		86.7
cg20330256	chr16	57648576	-1.06	0.8376	0.211	0.89		86.59
cg07556193	chrX	69642229	-1.533	1.211	0.211	0.89	GDPD2	78.92
cg23652814	chr6	12579152	-0.4195	0.3314	0.211	0.89		94.65
cg04184278	chr12	21757759	-1.461	1.154	0.211	0.89	GYS2	27.89
cg09142020	chr2	236402329	-0.5783	0.4569	0.211	0.89	AGAP1	4.49
cg17233559	chr14	74352133	-0.7282	0.5753	0.211	0.89	PTGR2	90.62
cg19432468	chr17	70645206	-1.155	0.9122	0.211	0.89	SLC39A11	89.48
cg04750804	chr6	37518118	-0.4009	0.3167	0.211	0.89		94.69
cg08109815	chr6	142409831	-3.025	2.39	0.211	0.89	NMBR	24.61
cg17815035	chr18	54790380	-1.85	1.461	0.211	0.89		16.81
cg05424459	chr22	48825772	-2.393	1.89	0.211	0.89		40.84
cg03050316	chr6	5876920	-3.106	2.454	0.211	0.89		71.72
cg02341479	chr11	102628665	-0.7993	0.6315	0.211	0.89		88.19
cg10917593	chr11	96065862	-1.452	1.147	0.211	0.89	MAML2	29.82
cg20522675	chr1	3540077	-1.5	1.185	0.211	0.89	TPRG1L	64.83
cg12966392	chr6	32364075	-2.805	2.216	0.211	0.89	BTNL2	58.51
cg02024077	chr7	145812871	4.429	3.499	0.211	0.89	CNTNAP2	27.2
cg08002341	chr6	70993096	2.194	1.733	0.211	0.89	COL9A1	42.99
cg20979562	chr19	29754168	-1.433	1.132	0.211	0.89		24.4
cg14647543	chr10	6157036	-1.607	1.27	0.211	0.89	RBM17	72.82
cg23336394	chr18	7113307	-0.6367	0.503	0.211	0.89	LAMA1	92.61
cg20262764	chr2	241465215	-0.8087	0.6389	0.211	0.89	ANKMY1	90.05
cg09323400	chr12	113535362	-1.5	1.185	0.211	0.89	DTX1	77.19
cg18445760	chr6	31837445	-1.249	0.9867	0.211	0.89	SLC44A4	84.51
cg14181777	chr9	95479785	-1.004	0.7928	0.211	0.89	BICD2	79.25
cg23166392	chr20	62492380	-0.9634	0.7611	0.211	0.89	C20orf135	80.96
cg12984001	chr2	144456039	-3.937	3.111	0.211	0.89	ARHGAP15	62.44
cg26400956	chr3	27717145	-1.242	0.9813	0.211	0.89		88.35
cg11199869	chr1	171220575	-3.806	3.007	0.211	0.89	FMO1	9.89
cg08245789	chr22	40289538	-1.256	0.9924	0.211	0.89	ENTHD1	39.48
cg13352302	chr17	16487631	-0.274	0.2165	0.211	0.89		2.81
cg16658383	chr2	235915654	-1.05	0.8295	0.211	0.89	SH3BP4	84.85
cg04516056	chrX	2822111	-1.426	1.126	0.211	0.89	ARSD	75.69
cg02879143	chr17	68618551	-3.622	2.862	0.211	0.89		32.21
cg26571326	chr19	54986999	-1.892	1.495	0.211	0.89		36.97
cg08005765	chr17	10025297	-2.394	1.892	0.211	0.89	GAS7	88.25
cg13437392	chr11	45942062	-0.8387	0.6627	0.211	0.89	GYLTL1B	81.34
cg00472710	chr3	151178727	-2.633	2.08	0.211	0.89		50.03
cg11990419	chr11	31841155	-1.616	1.276	0.211	0.89		69.85
cg14397394	chr16	68050170	-1.519	1.2	0.211	0.89	LOC100131303	60.44
cg00526275	chr12	118811551	-1.465	1.158	0.211	0.89	TAOK3	76.46
cg27292418	chr12	1907747	-0.8565	0.6767	0.211	0.89	CACNA2D4	91.26
cg10137944	chr17	17483115	-1.727	1.364	0.211	0.89	PEMT	57.32
cg12856462	chr6	90638306	-0.9298	0.7346	0.211	0.89	BACH2	89.58
cg15438207	chr8	95003953	-1.147	0.9063	0.211	0.89		11.68
cg08753999	chr1	206836194	-0.7916	0.6254	0.211	0.89		27.96
cg03221366	chr12	131943548	5.019	3.966	0.211	0.89		23.71
cg09755770	chr1	167601285	-1.202	0.9499	0.211	0.89	RCSD1	78.93
cg08175635	chr20	62431335	-1.616	1.277	0.211	0.89	ZBTB46	93.65
cg09980116	chr17	4916105	-0.7344	0.5803	0.211	0.89	KIF1C	91.27
cg15929698	chr7	24323792	3.628	2.866	0.211	0.89	NPY	48.2
cg17851614	chr1	223599228	1.009	0.797	0.211	0.89		84.74
cg23328237	chr15	79252815	-1.142	0.9023	0.211	0.89	RASGRF1	83.97
cg09948419	chr7	45019965	-0.9378	0.7409	0.211	0.89	MYO1G	87.35
cg14458815	chr22	23484001	-1.054	0.8332	0.211	0.89	RTDR1	80.8
cg26972832	chr6	24437460	-1.181	0.9331	0.211	0.89	GPLD1	95.55
cg02450089	chr7	41147734	-2.062	1.629	0.211	0.89	LINC01449	38.42
cg02615711	chr3	46504469	-2.87	2.268	0.211	0.89	LTF	75.85
cg15596189	chr5	1835774	-1.071	0.8463	0.211	0.89		86.68
cg02167055	chr16	89019403	-3.631	2.869	0.211	0.89	CBFA2T3	69.22
cg25635505	chr7	101601519	-1.106	0.8735	0.211	0.89	CUX1	54.77
cg08854094	chr16	84059138	-2.249	1.777	0.211	0.89	SLC38A8	70.26
cg24653238	chr2	74520037	-1.073	0.8481	0.211	0.89	SLC4A5	85.19
cg15026768	chr8	124968015	-0.9949	0.7861	0.211	0.89	FER1L6	84.11
cg04946387	chr11	134253884	-2.463	1.946	0.211	0.89	B3GAT1	50.07
cg11299989	chr1	30357541	0.7083	0.5596	0.211	0.89		15.32
cg02614757	chr10	64579646	-2.782	2.198	0.211	0.89	EGR2	63.53
cg13596272	chr15	81511531	2.599	2.053	0.211	0.89	IL16	59.95
cg06085011	chr4	54965999	-2.015	1.592	0.211	0.89	GSX2	12.97
cg12511277	chr11	134633148	1.961	1.55	0.211	0.89		80.47
cg19116204	chr1	176477432	-1.724	1.362	0.211	0.89	PAPPA2	78.26
cg23314360	chr1	204146181	-1.061	0.8381	0.211	0.89		26.46
cg14046686	chr1	167973921	-0.7318	0.5782	0.211	0.89	DCAF6	87.71
cg23507676	chr8	11395642	-1.322	1.045	0.211	0.89	BLK	64.74
cg23327221	chr6	167041940	-1.598	1.262	0.211	0.89	RPS6KA2	8.36
cg12989015	chr1	114575758	-1.387	1.096	0.211	0.89		73.29
cg19091975	chr19	56152352	0.8635	0.6823	0.211	0.89	ZNF580	9.41
cg16165779	chr18	55953716	0.4226	0.334	0.211	0.89	NEDD4L	93.17
cg18793724	chr2	110436831	-1.699	1.343	0.211	0.89		61.62
cg01300317	chr12	110316883	1.869	1.477	0.211	0.89	GLTP	31.59
cg24925901	chr13	111877445	-1.116	0.8817	0.211	0.89	ARHGEF7	82.4
cg12934366	chr8	1960466	2.752	2.174	0.211	0.89		9.85
cg24356797	chr19	18682387	-0.6931	0.5477	0.211	0.89	UBA52	4.41
cg25341939	chr14	101107109	-1.478	1.168	0.211	0.89		83.04
cg06555354	chr2	65568674	-1.111	0.8779	0.211	0.89	SPRED2	79.56
cg05068340	chr6	78176512	-2.285	1.806	0.211	0.89		11.59
cg27077143	chr5	68666458	2.546	2.012	0.211	0.89	TAF9	31.76
cg15640112	chr5	52006072	-1.961	1.549	0.211	0.89		87.15
cg09561417	chr17	18223010	-1.638	1.295	0.211	0.89	SMCR8	53.53
cg24062434	chr16	715823	-0.8784	0.6941	0.211	0.89	WDR90	80.97
cg00761971	chr16	55367877	-4.325	3.417	0.211	0.89		42.15
cg04796653	chr8	135766850	-1.206	0.9529	0.211	0.89		80.86
cg04235954	chr20	37516941	-1.093	0.8633	0.211	0.89	PPP1R16B	89.28
cg07234994	chr10	27228211	-0.6871	0.5429	0.211	0.89	LINC00202-1	92.91
cg00914033	chr10	81664698	-0.8955	0.7076	0.211	0.89		6.54
cg02683885	chr1	23849294	1.022	0.8073	0.211	0.89	LOC101928163	29.14
cg26002370	chr10	73596857	-1.049	0.8288	0.211	0.89	PSAP	30.55
cg20852364	chr3	30301024	-0.4058	0.3207	0.211	0.89		94.04
cg00634258	chr1	7998449	-2.036	1.609	0.211	0.89	TNFRSF9	41.62
cg24591913	chr10	47062881	1.384	1.093	0.211	0.89		28.9
cg16542683	chr5	5717136	-2.017	1.594	0.211	0.89		71.54
cg26159990	chr1	44760607	-1.699	1.342	0.211	0.89	ERI3	31.1
cg17954248	chr20	34380847	-1.258	0.9942	0.211	0.89	PHF20	55.4
cg09658438	chr12	56693554	-0.6295	0.4975	0.211	0.89	CS	9.43
cg02275294	chr1	179262462	-0.2235	0.1766	0.211	0.89	SOAT1	2.8
cg00249093	chr19	5804642	-2.278	1.8	0.211	0.89		36.46
cg11874272	chr3	121773564	0.7863	0.6213	0.211	0.89	CD86	88.7
cg10585165	chr18	43569966	-0.4488	0.3547	0.211	0.89	PSTPIP2	93.8
cg10995964	chr6	32948461	-2.152	1.701	0.211	0.89	BRD2	63.23
cg18856388	chr5	1875886	-4.436	3.505	0.211	0.89		16.92
cg10280218	chr3	17211411	-0.3636	0.2873	0.211	0.89	TBC1D5	93.62
cg07087737	chr4	108355382	-0.5821	0.46	0.211	0.89		91.66
cg10166516	chr1	154633811	-1.334	1.054	0.211	0.89		53.1
cg26092106	chr2	240162404	-2.093	1.654	0.211	0.89	HDAC4	57.37
cg03527683	chr7	126752816	-1.905	1.506	0.211	0.89	GRM8	39.42
cg21156790	chr22	29168647	-0.3255	0.2573	0.211	0.89	CCDC117	3.44
cg24944017	chr3	45128886	0.8907	0.7039	0.211	0.89	CDCP1	88.37
cg01331191	chr7	107383827	-0.4806	0.3798	0.211	0.89	CBLL1	4.56
cg08279377	chr19	57751946	-0.4453	0.3519	0.211	0.89	ZNF805	3.85
cg08442823	chr11	45951803	-1.582	1.25	0.211	0.89	PHF21A	51.35
cg14931669	chr6	66497586	2.469	1.951	0.211	0.89	MCART3P	33.62
cg14360865	chr18	59560371	-0.4611	0.3644	0.211	0.89	RNF152	2.72
cg16480759	chr11	119535816	-1.036	0.8183	0.211	0.89	PVRL1	88.77
cg27503306	chr2	214033822	-1.431	1.131	0.211	0.89		82.18
cg00718409	chr6	41131863	-1.072	0.8474	0.211	0.89	TREM2	86.69
cg25467297	chr3	194310837	-1.01	0.7978	0.211	0.89	TMEM44-AS1	87.61
cg24369388	chr2	239291094	-0.6356	0.5023	0.211	0.89	TRAF3IP1	88.56
cg19115653	chr16	53998987	-1.098	0.8681	0.211	0.89	FTO	83.89
cg17431657	chr7	99528556	-1.764	1.394	0.211	0.89	GJC3	78.45
cg01862828	chr8	71016546	-2.646	2.091	0.211	0.89		40.56
cg12318385	chr10	79000235	-1.935	1.529	0.211	0.89	KCNMA1	59.24
cg15221912	chr15	59181132	-0.9388	0.7419	0.211	0.89	SLTM	86.73
cg20241535	chr19	50426641	-1.074	0.8485	0.211	0.89	IL4I1	85.03
cg27139244	chr1	67008600	-1.146	0.9058	0.211	0.89	SGIP1	23.56
cg21022395	chr10	112722440	-0.6892	0.5447	0.211	0.89	SHOC2	92.62
cg03863996	chrX	69395514	-1.753	1.386	0.211	0.89		66.8
cg15643983	chr3	113935129	-2.108	1.666	0.211	0.89		43.86
cg10840358	chr8	42157408	-1.436	1.135	0.211	0.89	IKBKB	77.55
cg23634711	chr7	155604999	-1.372	1.084	0.211	0.89	SHH	8.23
cg10000335	chr10	76193220	-1.284	1.015	0.211	0.89	ADK	11.74
cg03418649	chr11	1945968	-0.9667	0.764	0.211	0.89	TNNT3	35.5
cg17102807	chr6	43483382	-1.174	0.9278	0.211	0.89	POLR1C	89.24
cg02504384	chr16	2132245	-1.366	1.08	0.211	0.89	TSC2	67.29
cg19141644	chr2	27601088	-0.9835	0.7772	0.211	0.89	ZNF513	45.86
cg17526159	chr3	111435672	-1.658	1.31	0.211	0.89	PLCXD2	58.06
cg16278085	chr7	134198159	-0.5223	0.4128	0.211	0.89		4.53
cg16806430	chr6	438748	-2.606	2.059	0.211	0.89		75.75
cg07639900	chr10	3828932	-0.5054	0.3994	0.211	0.89	KLF6	92.44
cg24993345	chr19	37853830	-1.227	0.9695	0.211	0.89	HKR1	39.26
cg00067058	chr1	27220891	-1.351	1.068	0.211	0.89	GPATCH3	57.25
cg09108854	chr12	92751312	-0.5581	0.4411	0.211	0.89		93.11
cg08796692	chr4	7192699	-2.266	1.791	0.211	0.89		44.86
cg08712461	chr3	152075029	-0.2916	0.2305	0.211	0.89	MBNL1	95.34
cg06744401	chr1	64059381	-0.625	0.4939	0.211	0.89	PGM1	5.5
cg19616339	chr2	69164114	-1.914	1.512	0.211	0.89		62.77
cg00320938	chr5	172234247	-0.5942	0.4696	0.211	0.89		4.13
cg06659958	chr7	149126002	-0.3666	0.2897	0.211	0.89		95.2
cg01376909	chr2	191723779	2.687	2.123	0.211	0.89		38.38
cg17877033	chr17	14829607	-3.203	2.531	0.211	0.89		49.17
cg17952075	chr2	23854382	-0.5157	0.4076	0.211	0.89	KLHL29	93.2
cg01706819	chr2	27487792	-4.232	3.345	0.211	0.89		41.2
cg26172342	chr8	41654331	-1.134	0.8964	0.211	0.89	ANK1	84.96
cg14613979	chr2	31489768	-1.917	1.515	0.211	0.89	EHD3	36.29
cg05408261	chr13	20687662	-1.198	0.9468	0.211	0.89		80.39
cg12930917	chr1	67661314	-2.314	1.829	0.211	0.89	IL23R	69.66
cg02800464	chr7	154492781	-2.346	1.854	0.211	0.89	DPP6	39.76
cg02422299	chr2	37338314	-2.427	1.918	0.211	0.89	EIF2AK2	76.86
cg01168595	chr12	101917028	-1.544	1.22	0.211	0.89		36.12
cg08475898	chr6	32320708	-2.729	2.157	0.211	0.89	C6orf10	78.13
cg18390472	chr1	185703538	-1.415	1.118	0.211	0.89	HMCN1	10.98
cg13245286	chr10	103348156	-0.2321	0.1835	0.211	0.89	POLL	2.46
cg20293901	chr6	8343447	-1.711	1.352	0.211	0.89		70.1
cg16387654	chr17	77743122	-1.952	1.542	0.211	0.89		46.85
cg13825930	chrX	8751330	0.7544	0.5962	0.211	0.89		3.52
cg17918288	chr20	43937177	-1.397	1.104	0.211	0.89	MATN4	38.42
cg04106389	chr17	7117241	-1.307	1.033	0.211	0.89	DLG4	33.99
cg03649030	chr1	145115872	-1.327	1.049	0.211	0.89	SEC22B	51.39
cg26431519	chr11	109291380	-2.453	1.939	0.211	0.89	C11orf87	50.49
cg24515221	chr10	1082529	-1.304	1.03	0.211	0.89	IDI2-AS1	66.39
cg26144627	chr5	126853064	-0.3913	0.3093	0.211	0.89	PRRC1	4.79
cg26638266	chr2	36923086	1.278	1.01	0.211	0.89	VIT	71.39
cg11429111	chr5	134813329	-1.831	1.447	0.211	0.89		46.4
cg03983597	chr4	138568548	-2.796	2.21	0.211	0.89		78
cg23088126	chr1	207078912	-1.067	0.8435	0.211	0.89	FAIM3	25.6
cg06356708	chr1	17760589	-0.3796	0.3001	0.211	0.89	RCC2	95.46
cg27399052	chr1	1293868	-1.636	1.293	0.211	0.89	MXRA8	52.45
cg22252245	chrX	41781891	-1.85	1.462	0.211	0.89	CASK	15.52
cg03958093	chr20	43713306	1.653	1.306	0.211	0.89		92.07
cg19307112	chr16	71576484	-0.5776	0.4565	0.211	0.89		6.63
cg25991601	chr19	30297114	-0.9943	0.7859	0.211	0.89		80.35
cg21438984	chr19	55787902	-1.441	1.139	0.211	0.89	HSPBP1	76.29
cg12908660	chr7	50536269	-1.889	1.493	0.211	0.89	DDC	34.79
cg08231476	chr15	48451964	-1.372	1.084	0.211	0.89	MYEF2	89.36
cg04380791	chr1	61664754	-1.44	1.138	0.211	0.89	NFIA	71.2
cg08266665	chr16	86108866	-1.632	1.29	0.211	0.89		67.07
cg09825713	chr6	33172388	-1.493	1.18	0.211	0.89	HSD17B8	5.7
cg19270858	chr12	53342770	0.2588	0.2046	0.211	0.89	KRT18	2.61
cg19805775	chr7	82164117	-1.831	1.447	0.211	0.89		50.51
cg13038952	chr1	11901052	-0.888	0.7019	0.211	0.89	CLCN6	87.53
cg25454110	chr7	2329077	-0.5475	0.4328	0.211	0.89	SNX8	90.72
cg20752553	chr3	43527232	-1.071	0.8468	0.211	0.89	ANO10	89.32
cg01113595	chr5	33624154	-5.88	4.648	0.211	0.89	ADAMTS12	60.18
cg08982952	chr3	131855983	-0.6227	0.4922	0.211	0.89		63.38
cg12298445	chr11	72438603	-1.212	0.9577	0.211	0.89	ARAP1	54.61
cg13319602	chr2	12292071	-0.8941	0.7067	0.211	0.89	LOC100506457	23
cg11068337	chr17	43224582	-0.8741	0.6909	0.211	0.89	HEXIM1	11.65
cg04851149	chr7	4968822	-1.178	0.9314	0.211	0.89	MMD2	18.46
cg04000374	chr10	63621308	-1.206	0.9529	0.211	0.89		59.15
cg21212981	chrX	40597814	2.147	1.697	0.211	0.89	MED14OS	48.98
cg21218053	chr13	112620313	-2.538	2.006	0.211	0.89		51.6
cg13677577	chr5	150911349	-1.585	1.253	0.211	0.89	FAT2	84.29
cg18782088	chr4	126314263	-3.262	2.579	0.211	0.89	FAT4	68.85
cg12011664	chr10	46168841	-0.8269	0.6536	0.211	0.89	ZFAND4	10.14
cg24713780	chr12	3122178	-1.162	0.9187	0.211	0.89	TEAD4	77.24
cg20331510	chr6	1771723	-1.156	0.9137	0.211	0.89	GMDS	76.52
cg23606657	chr8	127235565	-2.308	1.825	0.211	0.89		52.58
cg01312379	chr9	138079285	-1.401	1.107	0.211	0.89		23.56
cg05158765	chr6	146077919	-1.542	1.219	0.211	0.89	LOC100507557	64.77
cg03976172	chr8	106666746	-1.679	1.327	0.211	0.89	ZFPM2	84.63
cg17136850	chr6	136594290	-1.428	1.129	0.211	0.89	BCLAF1	89.18
cg21721489	chr13	31035654	-0.6896	0.5451	0.211	0.89	HMGB1	88.65
cg16245706	chr21	40532116	-0.4988	0.3943	0.211	0.89		94.32
ch.10.2770541R	chr10	128990022	-1.102	0.8708	0.211	0.89	FAM196A	29.13
cg00273129	chr1	29873309	-2.209	1.746	0.211	0.89		42.77
cg14793056	chr12	91349054	-0.7932	0.627	0.211	0.89	C12orf12	89.73
cg06232635	chr1	53054357	-1.694	1.339	0.211	0.89		58.99
cg00434886	chr17	70513207	-1.11	0.8776	0.211	0.89	LINC00673	11.08
cg17700558	chr5	118801203	-0.3386	0.2677	0.211	0.89	HSD17B4	95
cg21481630	chr2	72770278	-0.4551	0.3597	0.211	0.89	EXOC6B	94.81
cg16805555	chr12	48680073	-1.517	1.199	0.211	0.89		39.67
cg25993932	chr10	63818451	7.086	5.602	0.211	0.89	ARID5B	26.42
cg12741867	chr4	84456671	-0.6316	0.4993	0.211	0.89	AGPAT9	5
cg27339256	chr8	93552734	1.856	1.467	0.211	0.89		23.4
cg04254038	chr7	69240294	-1.504	1.189	0.211	0.89	AUTS2	85.4
cg15831212	chr5	139672796	-0.541	0.4277	0.211	0.89	PFDN1	91.68
cg20999247	chr3	127316231	-1.032	0.8154	0.211	0.89	MCM2	75.81
cg12021513	chr11	133782202	-1.751	1.384	0.211	0.89	IGSF9B	64.23
cg02764745	chr7	127547434	-0.8157	0.6448	0.211	0.89	SND1	89.94
cg11904216	chr16	81105451	-1.713	1.354	0.211	0.89	C16orf46	50.49
cg09527266	chr17	26692205	-1.587	1.255	0.211	0.89	SEBOX	67.79
cg06560282	chr11	103830847	-2.721	2.151	0.211	0.89	PDGFD	79.93
cg26011280	chr7	51049429	-1.303	1.03	0.211	0.89		45.73
cg16123760	chr8	127534920	-0.7465	0.5901	0.211	0.89		86.79
cg23713377	chr19	10230813	-0.749	0.5921	0.211	0.89	EIF3G	9.12
cg10051615	chr4	184019561	-0.859	0.6791	0.211	0.89	C4orf38	7.39
cg20061155	chr8	109095388	-2.865	2.265	0.211	0.89	RSPO2	19.65
cg12762851	chr5	51777905	-2.258	1.785	0.211	0.89		33.58
cg25362462	chr7	38377401	1.113	0.8802	0.211	0.89		86.56
cg26127778	chr15	93617141	2.477	1.958	0.211	0.89	RGMA	77.39
cg19834028	chr9	116298537	0.7469	0.5905	0.211	0.89	RGS3	85.41
cg13763267	chr11	58967924	-1.538	1.216	0.211	0.89	DTX4	79.54
cg19761932	chr11	44465645	-1.677	1.326	0.211	0.89		40.86
cg24350826	chr15	69047099	-7.367	5.824	0.211	0.89		62.03
cg05312566	chr11	327178	-1.497	1.184	0.211	0.89		57.55
cg21053741	chr6	31525861	-1.022	0.8083	0.211	0.89	NFKBIL1	83.9
cg22558825	chr10	103329449	-1.224	0.9672	0.211	0.89		34.49
cg11843202	chr7	135438661	-1.005	0.7947	0.211	0.89		89.95
cg13054800	chr4	75534053	-1.204	0.9521	0.211	0.89		30.54
cg26273312	chr3	99615019	-1.442	1.14	0.211	0.89	MIR548G	80.29
cg11537298	chr17	80984285	-1.235	0.9764	0.211	0.89	B3GNTL1	83.45
cg09954460	chr12	49178782	-0.9841	0.778	0.211	0.89	ADCY6	86.44
cg06170374	chr11	37533403	-2.565	2.028	0.211	0.89		45.97
cg21929744	chr2	201577878	-0.4109	0.3248	0.211	0.89		4.78
cg01938249	chr16	71612448	-2.743	2.169	0.211	0.89	TAT	64.03
cg12072340	chr1	1794548	-1.366	1.08	0.211	0.89	GNB1	73.17
cg19880608	chr5	112568208	-1.303	1.03	0.211	0.89	MCC	81.07
cg03691822	chr16	47999378	-1.956	1.546	0.211	0.89		21.22
cg02547428	chr16	34260113	-2.619	2.07	0.211	0.89		20.36
cg06764319	chr20	50649953	-2.324	1.838	0.211	0.89		76.05
cg17094873	chr19	42070487	-1.269	1.003	0.211	0.89	CEACAM21	29.46
cg10456081	chr13	108504723	-2.438	1.927	0.211	0.89	FAM155A	39.9
cg21941223	chr19	2926894	3.269	2.584	0.211	0.89		25.96
cg02923106	chr10	435744	-0.3913	0.3094	0.211	0.89	DIP2C	94.75
cg22322679	chr6	33244178	-1.178	0.9314	0.211	0.89	B3GALT4	69.18
cg14602931	chr22	31488845	-1.049	0.8296	0.211	0.89	SMTN	80.69
cg00250171	chr5	2848768	-3.282	2.595	0.211	0.89		63.97
cg04698196	chr12	93716942	-1.304	1.031	0.211	0.89	LOC643339	85.94
cg11631240	chr2	196401097	-1.188	0.939	0.211	0.89		83.77
cg26191422	chr10	3281803	-0.9315	0.7364	0.211	0.89		31.87
cg10038648	chr21	41634474	-2.499	1.976	0.211	0.89	DSCAM	54.4
cg15732208	chr6	109493504	-0.9652	0.7631	0.211	0.89		31.29
cg23220346	chr3	35786030	-3.188	2.521	0.211	0.89	MIR128-2	53.63
cg12559685	chr17	40839469	-0.7902	0.6247	0.211	0.89	CNTNAP1	91.33
cg20792208	chr1	156875302	3.563	2.817	0.211	0.89	PEAR1	66.67
cg02569622	chr20	25003888	-1.68	1.328	0.211	0.89	ACSS1	63.67
cg03321640	chr12	3661552	-2.398	1.896	0.211	0.89	PRMT8	66.28
cg06128358	chr6	31777883	-0.4109	0.3248	0.211	0.89	HSPA1L	94.17
cg01394324	chr19	51015807	-0.9524	0.753	0.211	0.89	JOSD2	82.27
cg09948457	chrX	149943519	-1.729	1.367	0.211	0.89	CD99L2	88.15
cg05756178	chr3	111805385	1.289	1.019	0.211	0.89	C3orf52	13.4
cg22985451	chr11	112482747	-2.9	2.293	0.211	0.89		50.79
cg16793755	chr7	107334138	-2.176	1.72	0.211	0.89	SLC26A4	71.34
cg07665044	chr10	131698998	-3.394	2.684	0.211	0.89	EBF3	58.89
cg02989376	chr2	148867822	-1.233	0.9749	0.211	0.89	MBD5	84.05
cg06701292	chr12	49972129	-0.5368	0.4244	0.211	0.89		90.07
cg04684504	chr10	59936258	-0.5031	0.3978	0.211	0.89		5.51
cg10539308	chr15	66891855	-0.7992	0.6319	0.211	0.89	LINC01169	84.41
cg16598299	chr3	124281086	-0.492	0.389	0.211	0.89	KALRN	94.31
cg03362651	chr15	63634333	-0.6259	0.4949	0.211	0.89	CA12	92.33
cg19133958	chr17	59560599	-1.491	1.179	0.211	0.89	TBX4	84.09
cg23417733	chr2	220587782	-0.6585	0.5207	0.211	0.89		91.32
cg26802564	chr1	30446406	1.534	1.212	0.211	0.89		17.36
cg20273656	chr4	7809479	-1.561	1.234	0.211	0.89	AFAP1	79.17
cg09891770	chr10	5574397	-1.348	1.066	0.211	0.89		72.29
cg10290200	chr7	128481295	-2.61	2.064	0.211	0.89	FLNC	54.75
cg09859080	chr1	9099754	-3.424	2.707	0.211	0.89	SLC2A5	56.09
cg03714991	chrX	100474897	-1.585	1.253	0.211	0.89	DRP2	44.44
cg04998032	chr5	1798359	-0.5678	0.4489	0.211	0.89		92.48
cg03196360	chr15	63270641	-1.072	0.8472	0.211	0.89		85.86
cg19853852	chr1	226548273	-1.159	0.9166	0.211	0.89		81.19
cg03627333	chr18	77686446	-0.5679	0.449	0.211	0.89	PQLC1	94.15
cg17205209	chr2	83893260	4.056	3.207	0.211	0.89		53.48
cg08805675	chr5	112606254	-0.3477	0.2749	0.211	0.89	MCC	95.06
cg06470943	chr1	40839093	-2.301	1.819	0.211	0.89	SMAP2	20.04
cg22149824	chr1	68044273	-0.6024	0.4763	0.211	0.89		91.56
cg04612667	chr6	27706340	0.6942	0.5489	0.211	0.89		2.71
cg15248264	chr10	83634082	-1.958	1.549	0.211	0.89	NRG3	8.53
cg17437125	chr1	185287484	-0.6022	0.4761	0.211	0.89	IVNS1ABP	93.18
cg02491017	chr12	54410380	-1.552	1.227	0.211	0.89	HOXC4	52.44
cg15460050	chr21	29462001	-3.15	2.491	0.211	0.89	LOC284825	64.84
cg21475178	chr3	133794233	-0.5647	0.4465	0.211	0.89		92.12
cg05339942	chr17	77436163	-2.501	1.977	0.211	0.89	HRNBP3	52.6
cg06259526	chr7	8149007	-0.4992	0.3947	0.211	0.89		93.2
cg01289974	chr9	139324200	1.262	0.9978	0.211	0.89	INPP5E	79.8
cg23811177	chr10	102007804	-0.3653	0.2888	0.211	0.89	CWF19L1	94.83
cg07267857	chr2	10588232	-0.5857	0.4632	0.211	0.89	ODC1	6.34
cg19130301	chr16	785033	-0.9405	0.7437	0.211	0.89	NARFL	76.57
cg18080211	chr16	54033255	1.153	0.9118	0.211	0.89	FTO	88.11
cg21103763	chr22	28012091	-0.9917	0.7841	0.211	0.89		26.05
cg18523346	chr4	1729959	-1.39	1.099	0.211	0.89	TACC3	79.81
cg16563569	chr1	17519808	-1.134	0.8963	0.211	0.89		87.76
cg23784549	chr10	23144034	-1.823	1.442	0.211	0.89		52.63
cg13944084	chr4	85419350	0.5333	0.4217	0.211	0.89	NKX6-1	2.06
cg03095255	chr11	71543471	-1.603	1.268	0.211	0.89	DEFB108B	80.58
cg22719902	chr10	71499714	-1.546	1.223	0.211	0.89		74.47
cg23562675	chr2	120107745	-2.404	1.901	0.211	0.89	C2orf76	41.04
cg04573935	chr17	63133668	-1.026	0.8113	0.211	0.89	RGS9	23.86
cg09970055	chr19	1455020	-1.354	1.071	0.211	0.89	APC2	17.4
cg23978420	chr17	72221727	-1.929	1.526	0.211	0.89	TTYH2	57.84
cg01432405	chr16	3205498	0.6279	0.4965	0.211	0.89		91.16
cg26402410	chr12	109907177	-0.8192	0.6477	0.211	0.89	KCTD10	88.89
cg10559742	chr14	103783717	-1.405	1.111	0.211	0.89		83.26
cg01945641	chr4	13550574	-4.101	3.243	0.211	0.89	LOC285548	15.51
cg24165747	chr19	42440198	-0.7693	0.6083	0.211	0.89		19.21
cg24718903	chr19	50138797	-1.366	1.08	0.211	0.89	RRAS	59.79
cg05274944	chr9	12693694	-2.238	1.77	0.211	0.89	TYRP1	83.21
cg12152284	chr17	46913401	-0.9885	0.7817	0.211	0.89	CALCOCO2	87.57
cg15554898	chr3	101498198	0.2146	0.1697	0.211	0.89	FAM55C	3
cg21439129	chr7	72844212	-1.068	0.8447	0.211	0.89		81
cg03458463	chr18	51058765	-2.996	2.369	0.211	0.89	DCC	86.19
cg16726421	chr6	158582945	-0.8205	0.6488	0.211	0.89	SERAC1	88.09
cg15911493	chr14	31529383	-1.465	1.159	0.211	0.89	AP4S1	59.49
cg21957058	chr11	20626133	1.967	1.555	0.211	0.89	SLC6A5	18.31
cg14658556	chr8	37619956	-0.5041	0.3986	0.211	0.89	PROSC	2.94
cg04233490	chr5	131530093	-0.5594	0.4423	0.211	0.89	P4HA2	91.96
cg05595424	chr1	173539845	-1.157	0.9146	0.211	0.89	SLC9C2	44.58
cg02616251	chr22	43387925	0.8692	0.6873	0.211	0.89	PACSIN2	89.81
cg06857928	chr19	1585917	-1.184	0.9367	0.211	0.89	MBD3	71.54
cg21857885	chr14	60337864	-0.7079	0.5598	0.211	0.89	RTN1	7.22
cg01980778	chrX	107977758	-2.358	1.865	0.211	0.89	IRS4	55.48
cg10812236	chr2	68592394	-1.154	0.9123	0.211	0.89	PLEK	69.42
cg18685883	chr3	51705045	-0.5908	0.4672	0.211	0.89	TEX264	4.09
cg05211768	chr15	91427848	0.1849	0.1462	0.211	0.89	FES	2.43
cg11450149	chr5	174119657	-1.455	1.15	0.211	0.89		52.09
cg16757375	chr22	22119524	-0.7884	0.6235	0.211	0.89	MAPK1	73.97
cg04900486	chr1	151320117	-1.155	0.9137	0.211	0.89	RFX5	16.21
cg02934930	chr3	134514007	-0.4141	0.3275	0.211	0.89	EPHB1	4.45
cg00606662	chr10	30024894	-0.2984	0.236	0.211	0.89	SVIL	3.85
cg19260967	chr5	97100719	-3.54	2.8	0.211	0.89		47.19
cg21358466	chr7	39125310	3.495	2.764	0.211	0.89	POU6F2	21.99
cg19328797	chr5	163340797	-2.591	2.049	0.211	0.89		78.57
cg12142438	chr3	185427184	-0.9334	0.7381	0.211	0.89	IGF2BP2	81.87
cg11268267	chr15	94067131	-1.076	0.8512	0.211	0.89		88.19
cg17937018	chr19	3007674	-0.8619	0.6816	0.211	0.89	TLE2	89.18
cg03179014	chr22	46688704	-0.6441	0.5093	0.211	0.89	TTC38	91.3
cg03261725	chr17	70367843	-2.511	1.986	0.211	0.89		55.36
cg23870213	chr13	43190167	-1.047	0.8281	0.211	0.89		90.17
cg06278080	chr15	66784464	-0.9838	0.778	0.211	0.89	SNAPC5	81.37
cg11555708	chr11	108277527	-0.8855	0.7003	0.211	0.89	C11orf65	86.04
cg12612296	chr7	4873338	-1.431	1.132	0.211	0.89	RADIL	54.45
cg11684558	chr1	26684068	-0.7856	0.6212	0.211	0.89		36.63
cg19205909	chr22	42353671	-0.8419	0.6658	0.211	0.89	LOC339674	13.2
cg17581585	chr12	94659104	-0.8539	0.6753	0.211	0.89	PLXNC1	89.79
cg02216129	chr15	68111165	-1.754	1.387	0.211	0.89	SKOR1	39.02
cg17881288	chr12	92270824	-1.232	0.9742	0.211	0.89		40.3
cg22622259	chr17	79817633	-0.6926	0.5477	0.211	0.89	P4HB	7.01
cg02430430	chr15	74532450	-1.839	1.454	0.211	0.89	CCDC33	56.64
cg22920707	chr4	90057870	-0.5539	0.438	0.211	0.89		7.04
cg26567592	chr6	32125622	-0.3958	0.313	0.211	0.89	PPT2	92.26
cg11088743	chr5	162887936	-0.3031	0.2397	0.211	0.89	NUDCD2	3.33
cg23889013	chr19	48710006	-1.147	0.9068	0.211	0.89		88.62
cg19717347	chr12	129304956	-0.4832	0.3821	0.211	0.89	SLC15A4	92.36
cg08464177	chr8	143625597	1.146	0.9061	0.211	0.89	BAI1	11.16
cg19485002	chr1	220670707	1.048	0.8289	0.211	0.89		7.94
cg11189134	chr10	1531498	-1.259	0.9958	0.211	0.89	ADARB2	32.53
cg15302080	chr17	79397132	-1.499	1.185	0.211	0.89	BAHCC1	31.82
cg03697921	chr11	100862218	-1.968	1.556	0.211	0.89	TMEM133	73.76
cg03041978	chr3	46531169	-1.12	0.8859	0.211	0.89		83.77
ch.8.131640933F	chr8	131571751	-0.9472	0.7491	0.211	0.89		21.18
cg07423149	chr1	203156246	-1.041	0.8232	0.211	0.89	CHI3L1	86.06
cg02049829	chr1	110655000	-1.226	0.9699	0.211	0.89	UBL4B	81.72
cg00232483	chr16	19849514	-1.124	0.8888	0.211	0.89	IQCK	41.24
cg17290943	chr8	141107717	-1.348	1.066	0.211	0.89	TRAPPC9	78.98
cg12304273	chr9	92088934	-1.088	0.8604	0.211	0.89	SEMA4D	85.55
cg22081905	chr11	2441442	-3.323	2.628	0.211	0.89	TRPM5	57.16
cg06722917	chr19	11801729	1.085	0.8579	0.211	0.89		90.66
cg12320125	chr3	9343008	-1.456	1.152	0.211	0.89		80.05
cg15099643	chr1	236444341	-0.7986	0.6316	0.211	0.89	ERO1LB	7.82
cg07022240	chrX	153041574	-2.598	2.055	0.211	0.89	PLXNB3	65.62
cg10474002	chr8	130571428	-0.5344	0.4227	0.211	0.89	CCDC26	91.04
cg12583570	chr2	126155953	-2.418	1.912	0.211	0.89		26.87
cg07635854	chr19	11374482	-1.082	0.8561	0.211	0.89	DOCK6	47.01
cg03514937	chr6	32099450	-1.053	0.8326	0.211	0.89	FKBPL	72.94
cg05919648	chr2	105199558	-2.756	2.179	0.211	0.89		51.51
cg03730966	chr22	17742020	-1.141	0.9022	0.211	0.89	CECR3	62.24
cg13716033	chr9	140447608	0.5198	0.4111	0.211	0.89		93.95
cg27641851	chr11	63994092	-1.19	0.9408	0.211	0.89	TRPT1	10.59
cg03822267	chr6	44234126	-1.289	1.019	0.211	0.89	NFKBIE	71.55
cg25147637	chr6	2961690	-1.288	1.019	0.211	0.89	SERPINB6	84.3
cg13455960	chr15	93617134	-1.417	1.121	0.211	0.89	RGMA	72.73
cg12201811	chr2	39493370	-0.9335	0.7383	0.211	0.89	MAP4K3	88.38
cg08393170	chr19	42894542	-0.6958	0.5503	0.211	0.89	CNFN	7.66
cg03042692	chr13	23310188	-1.305	1.032	0.211	0.89		84.17
cg17168235	chr10	114022018	-1.175	0.9292	0.211	0.89		80.98
cg24852779	chrX	110924017	-2.655	2.1	0.211	0.89	ALG13	54.8
cg02009895	chr12	54380101	-1.06	0.8384	0.211	0.89	HOXC10	10.28
cg02439189	chr20	3096098	-1.44	1.139	0.211	0.89	UBOX5	55.1
cg17501107	chr21	40317642	-1.426	1.128	0.211	0.89		78.33
cg25749376	chr12	133191659	-0.3051	0.2413	0.211	0.89		2.76
cg27302585	chr20	37629775	-1.008	0.7973	0.211	0.89	DHX35	82.1
cg01693326	chr11	89957476	-1.166	0.9224	0.211	0.89	CHORDC1	84.75
cg20802358	chr6	135547984	-1.184	0.9367	0.211	0.89		76.74
cg04092076	chr12	31742979	-0.3081	0.2437	0.211	0.89	DENND5B	2.84
cg15575498	chr1	154971502	-1.034	0.8178	0.211	0.89		24.74
cg20401229	chr2	141338950	-2.192	1.733	0.211	0.89	LRP1B	51.58
cg03414543	chr2	169013814	-0.6515	0.5153	0.211	0.89	STK39	92.71
cg27498210	chr11	63057263	-3.35	2.65	0.211	0.89	SLC22A10	35.07
cg16111244	chr15	86230783	-0.6563	0.5191	0.211	0.89	AKAP13	89.07
cg19233790	chr12	47614743	-1.58	1.25	0.211	0.89	PCED1B	80.6
cg27332104	chr15	52386161	-0.9516	0.7526	0.211	0.89		75.02
cg22981153	chr8	142431765	-1.663	1.315	0.211	0.89	PTP4A3	45.17
cg15840638	chr15	79298691	-0.9189	0.7268	0.211	0.89	RASGRF1	84.42
cg08492568	chr6	89759594	-1.082	0.8556	0.211	0.89		86.09
cg20538211	chr4	58027287	-1.293	1.023	0.211	0.89		78.53
cg02785814	chr11	44338707	0.5045	0.3991	0.211	0.89		3.24
cg20666926	chr20	57451088	-0.3288	0.26	0.211	0.89	GNAS	95.13
cg23000390	chr4	65147393	-3.511	2.777	0.211	0.89	TECRL	19.13
cg09865037	chr2	112374444	-0.5251	0.4153	0.211	0.89		92.66
cg05255884	chr19	2444318	-0.5296	0.4189	0.211	0.89	LMNB2	92.8
cg10434546	chr16	705079	-0.8737	0.6911	0.211	0.89	WDR90	76.77
cg02947522	chr22	18514978	-1.016	0.8038	0.211	0.89	FLJ41941	30.29
cg10132726	chr17	42175389	-2.113	1.671	0.211	0.89	HDAC5	62.99
cg14382070	chr9	68298755	4.345	3.436	0.211	0.89		60.1
cg18046357	chr7	132584612	-0.4461	0.3528	0.211	0.89	CHCHD3	94.97
cg20231882	chr11	38082358	-2.971	2.35	0.211	0.89		85.39
cg08691328	chr7	50196374	-1.784	1.411	0.211	0.89	C7orf72	48.13
cg10175561	chr17	1456341	-0.9466	0.7487	0.211	0.89	PITPNA	84.59
cg05247305	chr8	11537762	2.279	1.802	0.211	0.89		8.54
cg04992761	chr19	7548790	-2.053	1.623	0.211	0.89	PEX11G	39.79
cg02663193	chr9	139906314	-2.955	2.337	0.211	0.89	ABCA2	72.17
cg06974672	chr2	129397288	-1.745	1.38	0.211	0.89		63.56
cg21699321	chr2	11817180	-1.865	1.475	0.211	0.89	LPIN1	39.92
cg22649617	chr22	40032194	-1.739	1.375	0.211	0.89	CACNA1I	60.17
cg10531711	chr6	33541689	-0.893	0.7064	0.211	0.89	BAK1	84.49
cg16754467	chr6	10426588	-0.3461	0.2738	0.211	0.89		1.49
cg24767891	chr9	33467151	-1.615	1.277	0.211	0.89	NOL6	73.51
cg12132133	chr2	66664345	-2.075	1.641	0.211	0.89	MEIS1	53.26
cg24653737	chr2	88319305	1.966	1.555	0.211	0.89		65.51
cg07175110	chr17	27181923	-0.3088	0.2443	0.211	0.89	ERAL1	3.84
cg00815649	chr10	865587	-2.145	1.697	0.211	0.89	LARP4B	42.67
cg04486022	chrX	130207446	-2.169	1.716	0.211	0.89	FLJ30058	61
cg21459486	chr13	112885426	-3.452	2.731	0.211	0.89		50.75
cg24568311	chr3	15519117	-1.956	1.547	0.211	0.89	COLQ	64.73
cg11791770	chr11	611791	-0.852	0.6739	0.211	0.89	PHRF1	89.02
cg05396320	chr12	2614019	-1.766	1.397	0.211	0.89	CACNA1C	86.35
cg21995174	chr12	56212070	-1.571	1.243	0.211	0.89	SARNP	19.73
cg05454547	chr4	89152864	-1.36	1.076	0.211	0.89	ABCG2	82.55
cg07925717	chr22	27349203	-2.375	1.879	0.211	0.89		15.91
cg18879492	chr7	2279062	-0.6042	0.4779	0.211	0.89	FTSJ2	88.8
cg22594345	chr12	114165832	-2.383	1.885	0.211	0.89		49.08
cg08612467	chr17	47573590	-1.023	0.8091	0.211	0.89	NGFR	21.61
cg03966541	chr5	114598433	-0.3805	0.3009	0.211	0.89	PGGT1B	4.07
cg08494843	chr5	168591808	-1.56	1.234	0.211	0.89	SLIT3	48.96
cg20786280	chr8	30892276	-2.636	2.085	0.211	0.89	PURG	69.51
cg06803706	chr5	1709413	-2.034	1.609	0.211	0.89		32.75
cg14215437	chr22	45623493	-1.042	0.8245	0.211	0.89	KIAA0930	76.8
cg05511755	chr5	55366529	-2.925	2.314	0.211	0.89		71.13
cg25790078	chr2	13022157	-2.554	2.02	0.211	0.89		80.94
cg27124981	chr2	48308522	-0.77	0.6091	0.211	0.89		89.36
cg10923401	chr1	150986055	-1.851	1.464	0.211	0.89	PRUNE	82.94
cg06921259	chr16	31191226	0.1627	0.1287	0.211	0.89	FUS	2.07
cg00249938	chr14	25590839	-1.544	1.221	0.211	0.89		44.04
cg15221848	chr7	128305350	-1.464	1.158	0.211	0.89		77.21
cg25747596	chr3	106017377	-4.526	3.58	0.211	0.89		83.56
cg02498544	chr11	102826590	-1.654	1.308	0.211	0.89	MMP13	67.87
cg15259593	chr13	36050705	-3.086	2.441	0.211	0.89	MAB21L1	49.84
cg05581949	chr2	101201350	-1.412	1.117	0.211	0.89		69.55
cg14210830	chr12	52218426	-0.7944	0.6284	0.211	0.89		29.85
cg08565041	chr12	27143031	-0.6496	0.5139	0.211	0.89	TM7SF3	91.32
cg12786591	chr16	5057113	-2.183	1.727	0.211	0.89	SEC14L5	84.76
cg21411084	chr6	13771401	-1.205	0.9529	0.211	0.89		77.88
cg14169021	chr14	75017772	-0.7256	0.574	0.211	0.89	LTBP2	89.56
cg26780013	chr4	170948564	-0.3749	0.2965	0.211	0.89	MFAP3L	4.09
cg03467763	chr2	10570059	-1.466	1.159	0.211	0.89		46.98
cg21324456	chr20	50248076	-1.734	1.372	0.211	0.89	ATP9A	46.86
cg23677352	chr4	149715675	-1.375	1.088	0.211	0.89		78.37
cg14168545	chr13	41235199	-0.4435	0.3509	0.211	0.89	FOXO1	93.92
cg08239262	chr12	130498298	-1.74	1.376	0.211	0.89		26.84
cg13466694	chr9	129380728	-4.501	3.561	0.211	0.89	LMX1B	48.69
cg24141382	chr1	41446726	-2.8	2.215	0.211	0.89	CTPS	76.31
cg24964364	chrX	152990795	-1.524	1.206	0.211	0.89	BCAP31	43.47
cg18878441	chr2	81694367	-3.377	2.671	0.211	0.89		70.66
cg11895394	chr1	202508871	-1.387	1.097	0.211	0.89	PPP1R12B	14.04
cg08535361	chr12	96177524	-1.307	1.034	0.211	0.89	NTN4	80.5
cg16551670	chr5	106637856	-0.9393	0.7431	0.211	0.89		87.47
cg11152574	chr10	114134550	-0.3533	0.2795	0.211	0.89	ACSL5	94.37
cg13590059	chr22	49911996	-2.175	1.72	0.211	0.89	C22orf34	22.29
cg11111460	chr4	183063637	-2.354	1.862	0.211	0.89	MGC45800	20.92
cg14029912	chr3	5027616	-1.001	0.7915	0.211	0.89		31.9
cg06426689	chr22	24572683	1.595	1.262	0.211	0.89	CABIN1	70.26
cg07307518	chr11	93884806	-0.7262	0.5745	0.211	0.89	PANX1	91.01
cg21754524	chr6	149175336	-1.632	1.291	0.211	0.89	UST	35.8
cg04547170	chr19	4670527	-0.9203	0.728	0.211	0.89	C19orf10	6.26
cg01157872	chr7	121650420	-2.055	1.626	0.211	0.89	PTPRZ1	85.99
cg27441101	chr2	85567777	-1.264	1	0.211	0.89		61.56
cg08524474	chr10	49813208	-0.5233	0.414	0.211	0.89	ARHGAP22	6.94
cg09021118	chr13	28107394	0.517	0.409	0.211	0.89		4.87
cg10359480	chr6	106546540	-1.242	0.9824	0.211	0.89	PRDM1	11.16
cg05356782	chr11	65844584	0.5909	0.4675	0.211	0.89	PACS1	93.26
cg15381410	chr7	130127809	-0.3965	0.3137	0.211	0.89	MESTIT1	93.65
cg02902854	chr17	3474736	-0.6106	0.4831	0.211	0.89	TRPV1	92.15
cg14559725	chr8	142981769	-2.953	2.336	0.211	0.89		57.82
cg26775940	chr14	86470644	-2.511	1.987	0.211	0.89	LOC101928767	28.13
cg22474130	chr6	32017048	-0.2865	0.2267	0.211	0.89	TNXB	96.32
cg00569850	chr3	197026903	-2.833	2.242	0.211	0.89	DLG1-AS1	82.97
cg16108230	chr6	117584815	2.865	2.267	0.211	0.89		57.13
cg24158728	chr13	114192725	-0.5802	0.459	0.211	0.89	TMCO3	91.3
cg09363068	chr7	1004748	-1.652	1.307	0.211	0.89	COX19	33.64
cg12435854	chr1	70691524	0.811	0.6416	0.211	0.89	SFRS11	89.85
cg03585611	chr19	7675609	-1.889	1.495	0.211	0.89	KIAA1543	64.34
cg03275563	chr7	92462140	-0.3669	0.2902	0.211	0.89	CDK6	3.87
cg10318323	chr5	132162526	-1.275	1.009	0.211	0.89	SHROOM1	81.74
cg27027375	chr4	6695319	-0.7512	0.5943	0.211	0.89	S100P	27.94
cg17520176	chr1	35734836	-0.2479	0.1961	0.211	0.89	ZMYM4	3.21
cg19606131	chr15	85215021	-1.299	1.028	0.211	0.89	SEC11A	37.95
cg17709975	chr1	1248492	-0.6581	0.5207	0.211	0.89	CPSF3L	90.23
cg16326304	chr17	68554917	-2.356	1.864	0.211	0.89		85.82
cg23320499	chr12	12659177	-1.395	1.104	0.211	0.89	DUSP16	58.87
cg23829518	chr17	35199909	-1.772	1.402	0.211	0.89		46.49
ch.15.35812004F	chr15	38024712	-0.3568	0.2823	0.211	0.89		3.83
cg23636099	chr2	114359251	-1.429	1.131	0.211	0.89	MGC13005	81.42
cg14273411	chr8	61656679	-1.605	1.27	0.211	0.89	CHD7	68.67
cg22705602	chr4	152727874	0.5844	0.4624	0.211	0.89		5.42
cg23985447	chr5	118691066	1.598	1.264	0.211	0.89	TNFAIP8	35.22
cg11454563	chr8	32605464	-1.195	0.9451	0.211	0.89	NRG1	11.49
cg06579248	chr17	1375968	-0.7109	0.5624	0.211	0.89	MYO1C	89.27
cg23496730	chr6	159230857	-0.7198	0.5695	0.211	0.89	EZR	88.21
cg11044926	chr11	12241566	-2.613	2.067	0.211	0.89	MICAL2	75.16
cg24615749	chr5	102611933	-0.9391	0.743	0.211	0.89	C5orf30	88.33
cg17515837	chr15	76355522	-1.388	1.098	0.211	0.89	C15orf27	79.33
cg07636146	chr14	105349570	-1.991	1.575	0.211	0.89	CEP170B	89.07
cg26828767	chr2	44457733	-1.053	0.8329	0.211	0.89	PPM1B	87.62
cg01024673	chr12	108323414	-1.785	1.412	0.211	0.89		14.3
cg07679038	chr20	36793851	-1.352	1.07	0.211	0.89	TGM2	28.11
cg05898161	chr5	16455785	-0.6443	0.5098	0.211	0.89	ZNF622	90.94
cg02440736	chr6	166689319	-1.045	0.8267	0.211	0.89		13.94
cg02860671	chr10	103469861	-1.201	0.9505	0.211	0.89		85.12
cg18773993	chr1	94586695	0.1859	0.1471	0.211	0.89	ABCA4	97.64
cg07524424	chr18	60773424	-0.888	0.7026	0.211	0.89		89.78
cg12446153	chr15	42116798	-0.7495	0.593	0.211	0.89	MAPKBP1	84.62
cg20994097	chr1	151967992	-1.285	1.017	0.211	0.89	S100A10	83.7
cg05030698	chr4	6536785	-1.546	1.223	0.211	0.89		82.03
cg05648303	chr4	141264393	-3.563	2.819	0.211	0.89	SCOC	50.62
cg10456718	chr2	106193144	-1.454	1.151	0.211	0.89		67.31
cg06636870	chr16	49564354	-1.632	1.291	0.211	0.89	ZNF423	70.7
cg09926649	chr22	19938096	-0.4444	0.3516	0.211	0.89	COMT	92.03
cg10376293	chr22	27908244	-1.326	1.049	0.211	0.89		36.56
cg05926696	chr1	241835843	1.275	1.009	0.211	0.89	WDR64	86.61
cg11553116	chr6	2871823	0.9984	0.7899	0.211	0.89		90.02
cg11301967	chr5	132760265	-1.724	1.364	0.211	0.89	FSTL4	78.87
cg16991569	chr1	63142359	-0.4256	0.3367	0.211	0.89	DOCK7	92.62
cg06478085	chr19	33876779	-1.174	0.9291	0.211	0.89		81.97
cg00790439	chr11	64623754	-1.249	0.9882	0.211	0.89	EHD1	77.88
cg10090757	chr14	90744615	0.2452	0.194	0.211	0.89	C14orf102	97.96
cg18442365	chr18	60924814	-2.304	1.823	0.211	0.89	BCL2	67.65
cg02519037	chr10	123872515	-3.593	2.843	0.211	0.89	TACC2	22.52
cg09627276	chr8	47326950	1.858	1.47	0.211	0.89		80.8
cg16373551	chr11	119247231	-1.214	0.9609	0.211	0.89	USP2	49.76
cg20911695	chr19	58730592	-0.3315	0.2623	0.211	0.89		2.8
cg25873627	chr2	54629586	-1.433	1.134	0.211	0.89		74.21
cg08965235	chr11	65325158	-2.301	1.82	0.211	0.89	LTBP3	45.51
cg12993916	chr6	15553155	-2.698	2.135	0.211	0.89	DTNBP1	57.85
cg24662360	chr3	133465136	-1.262	0.9988	0.211	0.89	TF	6.39
cg24242280	chr6	38104580	-1.053	0.833	0.211	0.89	ZFAND3	75.52
cg03133811	chr20	44842635	-3.748	2.966	0.211	0.89	CDH22	65.26
cg05846251	chr22	37443071	-0.8737	0.6913	0.211	0.89		85.3
cg13836646	chr11	108992231	-1.137	0.8993	0.211	0.89		83.51
cg27546840	chr16	86368285	-3.184	2.519	0.211	0.89	LOC732275	25.02
cg27394794	chr10	52600370	-1.459	1.155	0.211	0.89	A1CF	17.22
cg03179523	chr16	21275016	-1.083	0.8572	0.211	0.89	CRYM	82.22
cg22993667	chr10	134912012	1.967	1.556	0.211	0.89	GPR123	26.1
cg15266057	chr18	47376477	-6.798	5.379	0.211	0.89	SNHG22	53.16
cg07102763	chr18	74833415	-2.532	2.004	0.211	0.89	MBP	82.61
cg23915527	chr1	161368787	-2.437	1.928	0.211	0.89		58.16
cg00138081	chr8	143722278	-1.019	0.8061	0.211	0.89		19.21
cg12982283	chr7	100208400	-0.4332	0.3428	0.211	0.89	MOSPD3	94.33
cg01421309	chr13	114084041	-1.43	1.132	0.211	0.89	ADPRHL1	49.69
ch.8.2576295R	chr8	130072186	-0.8399	0.6646	0.211	0.89		9.64
cg20598039	chr11	61914343	0.8731	0.6908	0.211	0.89	INCENP	93.61
cg13618594	chr16	67577102	-1.752	1.387	0.211	0.89	FAM65A	60.43
cg16171290	chr13	114067889	-1.247	0.9865	0.211	0.89		78.5
cg24934806	chr18	55134523	-2.875	2.275	0.211	0.89	ONECUT2	61.8
cg14536510	chr1	231324052	-0.9198	0.7278	0.211	0.89	LOC149373	88.25
cg22799266	chr22	22951768	-1.49	1.179	0.211	0.89		57.71
cg06823034	chr14	24780734	1.18	0.934	0.211	0.89	LTB4R	81.69
cg10997251	chr5	133968721	-6.044	4.783	0.211	0.89	SAR1B	11.63
cg09903896	chr20	25299537	-2.217	1.755	0.211	0.89	ABHD12	89.91
cg06632154	chr14	69445295	-0.6878	0.5443	0.211	0.89	ACTN1	6.88
cg04432133	chr1	201506615	-0.5531	0.4377	0.211	0.89		93.82
cg21424904	chr5	176853466	0.4661	0.3688	0.211	0.89	GRK6	4.71
cg11277483	chr9	97765459	-1.158	0.9162	0.211	0.89	C9orf3	84.1
cg02346077	chr20	30488488	0.9194	0.7275	0.211	0.89	TTLL9	91.12
cg09773473	chr7	36700939	-1.677	1.327	0.211	0.89	AOAH	79.68
cg22912922	chr17	19408817	-1.087	0.86	0.211	0.89		53.82
cg01312394	chr2	47109380	-1.284	1.016	0.211	0.89		43.65
cg05751159	chr7	130081017	-0.529	0.4186	0.211	0.89	TSGA14	4.93
cg13874290	chr2	70017056	-1.767	1.398	0.211	0.89	ANXA4	67.55
cg00494122	chr5	160346811	-0.5805	0.4593	0.211	0.89		91.98
cg23301740	chr4	189659536	-3.313	2.621	0.211	0.89		33.4
cg18953865	chr2	62973583	-0.8528	0.6748	0.211	0.89	EHBP1	90.34
cg09410698	chr19	48975890	-0.6751	0.5342	0.211	0.89	CYTH2	84.62
cg19698294	chr6	1114974	-2.837	2.245	0.211	0.89		52.05
cg06921176	chr11	7819960	-2.223	1.76	0.211	0.89	OR5P2	67.62
cg20886294	chr22	17616183	-1.37	1.084	0.211	0.89		64.06
cg06961429	chr14	101493361	-1.412	1.117	0.211	0.89	MIR329-2	41.72
cg03108404	chr6	167317147	-1.9	1.503	0.211	0.89	RPS6KA2-AS1	76.77
cg09219813	chr3	152017017	-1.694	1.34	0.211	0.89	MBNL1	56.53
cg15322230	chrX	40015467	-1.345	1.064	0.211	0.89	BCOR	55.2
cg00525392	chr18	19744123	-1.804	1.428	0.211	0.89		62.63
cg08815322	chr4	11416187	-2.443	1.934	0.211	0.89	HS3ST1	63.41
cg08541789	chr19	17783200	-0.6234	0.4934	0.211	0.89	UNC13A	92.73
cg12684621	chr19	48589790	-1.351	1.069	0.211	0.89	PLA2G4C	43.25
cg15125424	chr12	93963354	-0.2757	0.2182	0.211	0.89	SOCS2	3.3
cg17003143	chr14	103574651	-2.584	2.045	0.211	0.89	C14orf73	73.8
cg07642937	chr7	47553602	2.488	1.969	0.211	0.89	TNS3	24.98
cg22160263	chr5	159992288	-2.218	1.756	0.211	0.89	ATP10B	54.79
cg16641000	chr16	4848176	0.2891	0.2288	0.211	0.89	ROGDI	96.72
cg23526139	chr9	129679530	-0.9033	0.7148	0.211	0.89	RALGPS1	87.2
cg21334106	chr12	12035478	-0.8668	0.686	0.211	0.89	ETV6	86.6
cg24028413	chr3	98449694	-1.315	1.041	0.211	0.89	ST3GAL6	82.04
cg04921023	chr2	121463459	-1.624	1.285	0.211	0.89		77.14
cg19919789	chr15	67306302	2.214	1.752	0.211	0.89		80.12
cg15877931	chr2	8733995	-1.435	1.135	0.211	0.89		76.14
cg07785444	chr19	45664665	-0.8348	0.6606	0.211	0.89	NKPD1	37.78
cg20550724	chr1	62308982	-1.381	1.093	0.211	0.89	INADL	82.52
cg02938958	chrX	25022847	-2.482	1.964	0.211	0.89	ARX	18.1
cg09553683	chr19	30094349	1.503	1.19	0.211	0.89		73.23
cg09395427	chr9	97487067	-1.499	1.186	0.211	0.89		67.83
cg06447378	chr13	39358893	-0.6904	0.5464	0.211	0.89	FREM2	87.19
cg09045963	chr2	3584463	-1.198	0.9479	0.211	0.89		39.94
cg11242764	chr4	3466246	-2.095	1.658	0.211	0.89	DOK7	53.64
cg00947744	chr22	50945565	-1.373	1.086	0.211	0.89	NCAPH2	44.3
cg15465439	chr11	70257059	-0.9047	0.716	0.211	0.89	CTTN	85.88
cg24611823	chr8	118057038	-0.6757	0.5348	0.211	0.89		6.64
cg12660092	chr4	6557541	-0.9238	0.7311	0.211	0.89	PPP2R2C	25.85
cg05968917	chr11	1774753	-0.4428	0.3505	0.211	0.89	HCCA2	94.25
cg06667103	chr1	155171798	-1.54	1.219	0.211	0.89	THBS3	58.04
cg14790860	chr3	66433618	-0.5607	0.4438	0.211	0.89	LRIG1	90.76
cg27647719	chr6	89248513	-1.227	0.9709	0.211	0.89	LOC101928936	18.31
cg01939634	chr13	59893589	-1.347	1.066	0.211	0.89		82.99
cg16530787	chr11	96038087	-0.9473	0.7497	0.211	0.89	MAML2	86.41
cg15835663	chr8	8799042	-1.325	1.048	0.211	0.89		89.88
cg01085297	chr1	92213039	-1.267	1.003	0.211	0.89	TGFBR3	88.66
cg11737794	chr15	73077977	-1.099	0.8696	0.211	0.89	ADPGK-AS1	79.45
cg23389776	chr19	51892428	-1.321	1.045	0.211	0.89	LIM2	72.49
cg12446629	chr8	132052044	-2.774	2.195	0.211	0.89	ADCY8	38.59
cg08477158	chr17	58807667	-1.793	1.419	0.211	0.89	BCAS3	30.31
cg25448480	chr8	141680775	-0.8098	0.6409	0.211	0.89	PTK2	90.1
cg26089056	chr12	132697149	-2.658	2.104	0.211	0.89	GALNT9	52.34
cg06305375	chr16	2354020	-1.308	1.035	0.211	0.89	ABCA3	33.67
cg24985948	chr17	76858424	-1.198	0.9483	0.211	0.89	TIMP2	25.01
cg01476442	chr15	29669193	7.753	6.136	0.211	0.89	FAM189A1	56.57
cg15451548	chr1	2144873	-0.8679	0.6869	0.211	0.89		77.67
cg26706238	chr2	44066206	-0.4403	0.3485	0.211	0.89	ABCG5	92
cg04361749	chr2	240980455	-2.025	1.603	0.211	0.89		24.42
cg06711175	chr5	55543927	-1.978	1.566	0.211	0.89		55.71
cg07462482	chr12	90478057	-0.6405	0.5069	0.211	0.89		91.22
cg09317211	chr11	95207136	-2.712	2.146	0.211	0.89		63.52
cg03392077	chr16	16195619	-2.553	2.021	0.211	0.89	ABCC1	68.63
cg21334144	chr3	183009760	-1.189	0.9406	0.211	0.89	MCF2L2	37.83
cg13672637	chr17	39701003	-1.018	0.8058	0.211	0.89		84.89
cg00632784	chr7	50560799	-2.311	1.829	0.211	0.89	DDC	52.12
cg01875451	chr16	1798741	-0.7237	0.5727	0.211	0.89	MAPK8IP3	82.3
cg00639854	chr10	22709977	-0.8533	0.6753	0.211	0.89		25.89
cg11833749	chr12	57254745	-2.101	1.663	0.211	0.89		22.22
cg03923774	chr17	57970442	-0.2748	0.2175	0.211	0.89	RPS6KB1	2.74
cg06282489	chr22	30980743	-0.9055	0.7166	0.211	0.89	PES1	89
cg10030250	chr16	55540152	-0.9338	0.739	0.211	0.89	MMP2	86.29
cg27432516	chr16	84377774	-1.13	0.8945	0.211	0.89		84.26
cg20071972	chr14	31727551	0.8516	0.674	0.211	0.89		91.93
cg21532088	chr17	80662567	-1.423	1.126	0.211	0.89		45.33
cg27329188	chr17	47817535	-1.534	1.214	0.211	0.89	FAM117A	65.13
cg03791058	chr7	75652676	-1.723	1.364	0.211	0.89	STYXL1	65.25
cg22313961	chr7	13117510	-0.5816	0.4603	0.211	0.89		89.52
cg12623069	chr21	44792905	-0.9098	0.7201	0.211	0.89		91.35
cg16347213	chr21	42687940	-1.703	1.348	0.211	0.89	FAM3B	72.94
cg25146434	chr3	16577542	-1.541	1.22	0.211	0.89		76.28
cg26105057	chr12	56727676	-0.3952	0.3128	0.211	0.89	PAN2	3.59
cg25365774	chr8	33864644	-3.095	2.449	0.211	0.89		35.82
cg25786675	chr11	2621273	-1.73	1.369	0.211	0.89	KCNQ1	37.76
cg15166461	chr3	2933898	-2.065	1.634	0.211	0.89	CNTN4	34.56
cg14549976	chr18	77551537	0.9934	0.7863	0.211	0.89		7.45
cg16914533	chr8	24297592	-2.895	2.291	0.211	0.89	ADAM7	35.76
cg02054200	chr6	161563629	-0.6552	0.5186	0.211	0.89	AGPAT4	93.19
cg01946665	chr8	99191357	-1.565	1.239	0.211	0.89		64.57
cg27496243	chr10	134832779	-2.795	2.212	0.211	0.89		83.84
cg24903094	chr7	22233405	3.389	2.682	0.211	0.89	RAPGEF5	69.32
cg03686402	chr13	113355287	-1.445	1.144	0.211	0.89	ATP11A	50.15
cg02107824	chr10	115997879	-1.413	1.118	0.211	0.89	VWA2	76.98
cg12581390	chr11	64843488	-0.547	0.4329	0.211	0.89		92.44
cg27391780	chr16	30669108	-0.5069	0.4012	0.211	0.89		3.67
cg25574227	chr10	73153701	-1.251	0.9904	0.211	0.89		83.02
cg01769457	chr1	15930094	-4.221	3.341	0.211	0.89		16
cg12358915	chrX	139521621	6.171	4.884	0.211	0.89		69.76
cg10010182	chr8	141641939	-0.5491	0.4347	0.211	0.89	EIF2C2	91.65
cg19318064	chrX	131546298	-1.751	1.386	0.211	0.89	MBNL3	25.27
cg25773490	chr3	5020685	-0.2333	0.1847	0.211	0.89	BHLHE40	2.77
cg24291389	chr16	10830855	-1.545	1.223	0.211	0.89		75.84
cg25569257	chr7	100107033	-1.829	1.448	0.211	0.89		45.66
cg06232585	chr5	110294022	-2.49	1.971	0.211	0.89		20.92
cg11666326	chr1	207267471	11.15	8.827	0.211	0.89	C4BPB	50.62
cg14246614	chr1	20250242	-1.258	0.9956	0.211	0.89	PLA2G2E	44.87
cg24555317	chr2	241737413	-2.535	2.006	0.211	0.89	KIF1A	61.6
cg26708123	chr7	155348314	-2.14	1.694	0.211	0.89		71.75
cg27621870	chr8	140108274	-1.712	1.355	0.211	0.89		24.71
cg10750929	chr12	31747831	-2.448	1.938	0.211	0.89	DENND5B-AS1	34.48
cg09124486	chrX	124336351	-5.889	4.661	0.211	0.89		35.92
cg11814087	chr5	32391135	-1.355	1.073	0.211	0.89	ZFR	49.88
cg16802996	chr4	103994496	-0.4047	0.3204	0.211	0.89	SLC9B2	94.06
cg11130441	chr2	38358147	-1.351	1.069	0.211	0.89	C2orf58	70.94
cg19549171	chr3	13515777	-1.072	0.8485	0.211	0.89		79.61
cg02295856	chr16	1758935	-1.193	0.9443	0.211	0.89	MAPK8IP3	83.13
cg16998036	chr4	37902371	-0.5332	0.4221	0.211	0.89	TBC1D1	93.24
cg02508664	chr6	87646738	-2.092	1.656	0.212	0.89	HTR1E	17.6
cg05234599	chr4	142134893	-1.019	0.8065	0.212	0.89		85.29
cg17045418	chr12	124894112	-0.7795	0.617	0.212	0.89	NCOR2	88.37
cg19590050	chr8	106800176	-2.291	1.814	0.212	0.89	ZFPM2	30.63
cg06414499	chr10	90643335	3.697	2.926	0.212	0.89	STAMBPL1	41.1
cg10691430	chr2	68107369	-2.429	1.923	0.212	0.89		55.48
cg11738723	chr15	77422908	-0.4222	0.3342	0.212	0.89	SGK269	92.86
cg16027497	chr20	1786520	-1.155	0.9141	0.212	0.89		89.16
cg18439294	chr12	24262881	-4.491	3.555	0.212	0.89	SOX5	71.25
cg15598946	chr16	78179497	-0.5911	0.4679	0.212	0.89	WWOX	89.66
cg08823359	chr4	108641437	5.842	4.624	0.212	0.89	PAPSS1	12.51
cg13651888	chr2	96765051	-0.9435	0.7468	0.212	0.89		87.18
cg06484360	chr19	18434522	-0.522	0.4132	0.212	0.89	LSM4	5.35
cg08288911	chr13	107075670	-1.479	1.171	0.212	0.89		57.26
cg21036162	chr6	31649728	-2.64	2.09	0.212	0.89		45.55
cg08799997	chr6	167737937	-2.311	1.829	0.212	0.89	TTLL2	53.91
cg17232722	chr19	3178607	-2.07	1.639	0.212	0.89	S1PR4	53.63
cg22819325	chr16	2847652	-2.032	1.608	0.212	0.89	PRSS41	37.84
cg09592958	chr20	207161	-1.598	1.265	0.212	0.89	DEFB129	26.3
cg23405212	chr2	208989382	-1.499	1.187	0.212	0.89	CRYGD	36.95
cg09770562	chr3	40227291	-1.401	1.109	0.212	0.89	MYRIP	81.41
cg14189244	chrX	68280957	-1.328	1.052	0.212	0.89		72.09
cg13402916	chr7	4917530	-2.733	2.163	0.212	0.89	RADIL	65.6
cg04266152	chr17	77763195	-1.223	0.9681	0.212	0.89		25.6
cg19141749	chr21	30047984	-3.078	2.437	0.212	0.89		79.13
cg14049706	chr22	36080711	-1.355	1.073	0.212	0.89		73.4
cg08444334	chr6	38463839	-0.8352	0.6612	0.212	0.89	BTBD9	88.02
cg07875786	chr5	92918927	-1.759	1.393	0.212	0.89	NR2F1	11.54
cg08022411	chr12	132970474	-3.673	2.908	0.212	0.89		67.21
cg01088900	chr8	134532543	-1.635	1.294	0.212	0.89	ST3GAL1	74.57
cg08377550	chr2	242029187	-0.413	0.327	0.212	0.89	MTERFD2	93.3
cg09370585	chr16	30706005	-1.067	0.8449	0.212	0.89		84.68
cg12343169	chr12	88189938	-3.475	2.751	0.212	0.89		67.43
cg19279379	chr9	135022905	-1.74	1.377	0.212	0.89		21.83
cg27513573	chr10	131768098	-3.039	2.406	0.212	0.89		9.82
cg09820553	chrX	71349874	-1.969	1.559	0.212	0.89	RGAG4	82.76
cg25937451	chr21	46001680	-1.627	1.288	0.212	0.89	C21orf29	22.35
cg05640320	chr11	66643399	-0.779	0.6167	0.212	0.89	PC	82.35
cg22135160	chr3	50126228	-0.2669	0.2113	0.212	0.89	RBM5	2.7
cg12833670	chr1	23340573	-0.7936	0.6283	0.212	0.89	C1orf234	87.72
cg12241400	chr9	116748458	-0.6933	0.5489	0.212	0.89	ZNF618	92.72
cg21289555	chr17	80863882	-0.3471	0.2748	0.212	0.89	TBCD	95.27
cg12010861	chr14	93169221	-1.123	0.8893	0.212	0.89		83.42
cg27316369	chr17	79799376	-0.9609	0.7607	0.212	0.89		42.7
cg12985164	chr3	12525750	-0.2313	0.1831	0.212	0.89	TSEN2	2.14
cg05441372	chr13	114185998	1.853	1.467	0.212	0.89	TMCO3	60.09
cg11925086	chr21	40813251	-1.795	1.421	0.212	0.89	LCA5L	30.63
cg04487714	chr6	52929660	-0.3609	0.2857	0.212	0.89	FBXO9	3.91
cg06116260	chr3	190978189	-0.6623	0.5243	0.212	0.89		89.73
cg26976064	chr6	24498657	-1.124	0.8902	0.212	0.89	ALDH5A1	87.91
cg05451092	chr12	122938421	-0.2807	0.2222	0.212	0.89		96.09
cg17478749	chr6	31589365	-1.463	1.158	0.212	0.89	SNORA38	22.72
cg19733025	chr17	245079	-1.466	1.161	0.212	0.89		74.16
cg03899388	chr11	77152244	-1.241	0.9823	0.212	0.89	PAK1	82.05
cg27554649	chr16	89152692	-2.704	2.141	0.212	0.89		47.08
cg24496915	chr11	27385277	-1.223	0.968	0.212	0.89	CCDC34	38.1
cg16612826	chr5	171241385	-1.915	1.516	0.212	0.89		54.29
cg22963499	chr2	176884117	1.672	1.324	0.212	0.89		79.3
cg21911851	chr7	151828569	-0.5502	0.4356	0.212	0.89		93.08
cg19454397	chr6	109080588	-0.5188	0.4107	0.212	0.89	LINC00222	92.04
cg12261319	chr2	134965776	-0.8022	0.6351	0.212	0.89		90.06
cg11976079	chr11	119526304	-2.12	1.678	0.212	0.89	PVRL1	62.37
cg03599774	chr2	84122914	-3.379	2.675	0.212	0.89		65.34
cg03668835	chr3	17784171	0.3313	0.2623	0.212	0.89	TBC1D5	3.96
cg07121900	chr13	50706912	1.577	1.248	0.212	0.89		70.84
cg15904939	chr19	1828124	-1.14	0.9026	0.212	0.89	REXO1	73.68
cg03097389	chr13	45008447	-2.133	1.689	0.212	0.89	TSC22D1	73.08
cg18641573	chr10	46971908	-1.1	0.8705	0.212	0.89	SYT15	80.28
cg10183086	chr22	30635038	-1.251	0.9906	0.212	0.89		78.37
cg18910298	chr14	101471487	-1.373	1.087	0.212	0.89		22.61
cg21526206	chr3	192514719	-0.457	0.3618	0.212	0.89	C3orf59	93.16
cg13101652	chr11	34701819	-1.13	0.8948	0.212	0.89		79.86
cg25366586	chr19	57129782	1.416	1.121	0.212	0.89	ZNF71	82.53
cg05190718	chr1	116310712	-1.058	0.838	0.212	0.89	CASQ2	83.32
cg22378065	chr6	144329172	1.392	1.102	0.212	0.89	HYMAI	54.95
cg00769161	chr12	58130183	-2.805	2.221	0.212	0.89	AGAP2	30.09
cg15909801	chr22	46067586	0.2844	0.2251	0.212	0.89	ATXN10	4.18
cg09077862	chr5	88244686	-1.162	0.9203	0.212	0.89		31.56
cg13170347	chr19	5455299	-0.995	0.7878	0.212	0.89	ZNRF4	82.7
cg25169180	chr11	61511132	-3.963	3.138	0.212	0.89	DAGLA	77.38
cg07195508	chr1	67390935	0.3034	0.2402	0.212	0.89	MIER1	3.11
cg18522278	chr10	6146819	-0.7871	0.6231	0.212	0.89	RBM17	90.17
cg24291747	chr20	62156756	-1.404	1.112	0.212	0.89		22.47
cg08726357	chr7	138969048	-1.342	1.062	0.212	0.89	UBN2	74.99
cg16173308	chr19	12832346	-1.679	1.329	0.212	0.89	TNPO2	28.17
cg22286936	chr6	50683593	-3.545	2.807	0.212	0.89	TFAP2D	48.05
cg10739691	chr9	128763946	-2.356	1.866	0.212	0.89		45.79
cg07344086	chr10	123278338	-0.7109	0.5628	0.212	0.89	FGFR2	85.04
cg07145942	chr6	112557275	-1.932	1.529	0.212	0.89	LOC101927640	58.09
cg06167037	chr6	91503215	-0.8958	0.7092	0.212	0.89		90.15
cg05893785	chr10	72201943	-2.029	1.606	0.212	0.89	NODAL	34.84
cg06941127	chr12	21489684	-2.232	1.767	0.212	0.89	SLCO1A2	78.84
cg07655451	chr12	6626153	-0.456	0.361	0.212	0.89	NCAPD2	93.16
cg16991143	chr17	37057140	-1.775	1.405	0.212	0.89	LASP1	58.15
cg13813572	chr2	23589635	-0.8847	0.7005	0.212	0.89		9.86
cg24402755	chr1	87380200	0.2325	0.184	0.212	0.89	HS2ST1	1.75
cg13764219	chr12	6778345	-0.9778	0.7741	0.212	0.89	ZNF384	71.14
cg19319102	chr5	149397798	-0.3616	0.2863	0.212	0.89	HMGXB3	95.37
cg04929437	chr11	61575417	-0.7553	0.598	0.212	0.89	FADS1	86.68
cg17381847	chr5	162864271	-0.3475	0.2752	0.212	0.89	CCNG1	4.61
cg06561990	chr7	22409428	1.394	1.104	0.212	0.89		87.07
cg22780260	chr1	54703507	-0.5038	0.3989	0.212	0.89	SSBP3-AS1	94.41
cg05001964	chr16	54318808	-2.733	2.164	0.212	0.89	IRX3	15.25
cg12056770	chr10	13702726	-0.7954	0.6298	0.212	0.89	FRMD4A	85.97
cg14936194	chr2	216949469	-0.8036	0.6362	0.212	0.89	TMEM169	89.67
cg22302828	chr8	40226567	2.704	2.141	0.212	0.89		86.18
cg16489771	chr3	18480409	-1.522	1.205	0.212	0.89	SATB1	86.59
cg15304012	chr6	166876490	-1.644	1.301	0.212	0.89	RPS6KA2	49.97
cg12909702	chr11	124933083	4.218	3.34	0.212	0.89	SLC37A2	8.56
cg06430753	chr5	958808	-2.765	2.189	0.212	0.89		69.08
cg02148626	chr9	94350940	1.734	1.373	0.212	0.89		84.14
cg09232985	chr20	20471761	-0.4196	0.3323	0.212	0.89	RALGAPA2	94.49
cg13238970	chr5	581796	-3.111	2.463	0.212	0.89		53.59
cg21859836	chr16	27206918	-1.082	0.8563	0.212	0.89		30.87
cg09764080	chr12	115357192	-1.421	1.125	0.212	0.89		74.17
ch.18.925095F	chr18	47307628	-1.093	0.8654	0.212	0.89		19.07
cg11497501	chr6	31593807	-0.8062	0.6383	0.212	0.89	PRRC2A	84.39
cg06920399	chr19	29218653	-1.398	1.107	0.212	0.89		4.39
cg18955199	chr10	80852541	-1.36	1.077	0.212	0.89	ZMIZ1	70.26
cg15533029	chr6	30794995	1.783	1.412	0.212	0.89	LINC00243	48.7
cg00601157	chr3	47012985	-3.267	2.586	0.212	0.89	CCDC12	60.06
cg17154395	chr17	37752605	-2.758	2.184	0.212	0.89		23.5
cg11594656	chr16	23298073	-1.477	1.17	0.212	0.89		71.31
cg16128415	chr22	34249316	-2.666	2.111	0.212	0.89	LARGE	71.27
cg15698066	chr14	100438647	-0.4109	0.3253	0.212	0.89		4.02
cg15887260	chr3	23772718	-1.44	1.141	0.212	0.89		50.21
cg00989069	chr21	47777635	-0.6356	0.5033	0.212	0.89	PCNT	92.03
cg20460697	chr18	56338298	2.005	1.587	0.212	0.89	MALT1	5.4
cg21294654	chr13	113732739	-2.155	1.706	0.212	0.89	MCF2L	77.19
cg04310006	chr14	69865215	0.1826	0.1446	0.212	0.89	SLC39A9	2.86
cg26086522	chr11	56587256	-3.043	2.409	0.212	0.89		78.24
cg15806304	chr10	119000083	-1.93	1.528	0.212	0.89	SLC18A2	39.01
cg09991177	chr1	245988438	-2.206	1.747	0.212	0.89	SMYD3	31.73
cg16350675	chr2	233433090	-1.132	0.896	0.212	0.89	EIF4E2	84.59
cg12426896	chr18	64271465	-4.963	3.929	0.212	0.89	CDH19	50.8
cg03492101	chr6	107639449	-2.106	1.668	0.212	0.89	PDSS2	56.96
cg15874425	chr14	60334088	-3.505	2.776	0.212	0.89	RTN1	68.44
cg23248452	chr5	9631117	-1.296	1.026	0.212	0.89	TAS2R1	31.56
cg17195231	chr19	16275194	-0.8606	0.6814	0.212	0.89	CIB3	91.55
cg10191814	chr16	89634447	-1.781	1.41	0.212	0.89		72.62
cg00029284	chr12	111731203	-2.124	1.682	0.212	0.89	CUX2	53.88
cg17886457	chr8	41518134	0.944	0.7475	0.212	0.89	ANK1	80.19
cg03024076	chr2	70055375	0.6994	0.5538	0.212	0.89	GMCL1	92.46
cg13911016	chr19	2119192	-0.441	0.3492	0.212	0.89	AP3D1	94.74
cg18812697	chr13	101376786	-0.6018	0.4765	0.212	0.89	NALCN-AS1	90.83
cg13023166	chr16	85541402	-0.706	0.559	0.212	0.89		89.52
cg22240188	chr5	168456163	1.462	1.157	0.212	0.89	LOC728095	75.4
cg02629603	chr2	241172209	-0.9948	0.7877	0.212	0.89		31.58
cg10673318	chr7	155276097	-4.864	3.851	0.212	0.89		37.19
cg01319763	chr10	82274197	-1.482	1.173	0.212	0.89	TSPAN14	78.28
cg14996686	chrX	134567429	-3.816	3.022	0.212	0.89		78.4
cg15816646	chr6	43010694	-0.5139	0.4069	0.212	0.89	CUL7	92.59
cg14021899	chr2	119445517	-1.19	0.9422	0.212	0.89		26.36
cg11917968	chr6	169229741	-1.107	0.8763	0.212	0.89		91.4
cg18473550	chr17	27613316	-1.258	0.996	0.212	0.89	NUFIP2	62.52
cg13984117	chr19	16392261	-0.7091	0.5615	0.212	0.89		89.28
cg03354651	chr11	67796852	-1.386	1.098	0.212	0.89	NDUFS8	69.64
cg26614600	chr5	130506206	-1.098	0.8691	0.212	0.89	LYRM7	6.28
cg01761478	chr6	31746114	-0.8044	0.637	0.212	0.89	VARS	76.05
cg13917619	chr15	48623422	-0.4412	0.3494	0.212	0.89	DUT	4.69
cg08527797	chr12	53730072	-1.481	1.172	0.212	0.89	SP7	54.53
cg15116821	chr5	43769912	-2.249	1.781	0.212	0.89		77.33
cg00796793	chr5	180644590	1.143	0.9051	0.212	0.89		9.13
cg17955212	chr2	106468115	1.484	1.175	0.212	0.89	NCK2	54.41
cg10337521	chr11	55889658	-2.613	2.069	0.212	0.89	OR8H3	45.6
cg25071639	chr6	144681861	-2.301	1.822	0.212	0.89	UTRN	55.48
cg23455310	chr19	45839451	-0.8113	0.6424	0.212	0.89		89.42
cg27393007	chr14	94115312	1.505	1.192	0.212	0.89	UNC79	36.75
cg23553197	chr1	205046789	-0.9549	0.7561	0.212	0.89	CNTN2	80.34
cg25731039	chr12	54120216	-1.265	1.002	0.212	0.89	CALCOCO1	14.41
cg06451467	chr1	98369409	-4.048	3.205	0.212	0.89	DPYD	64.94
cg04699784	chr19	5949250	-1.438	1.139	0.212	0.89	RANBP3	82.02
cg21182192	chr17	80210846	-0.616	0.4878	0.212	0.89	CSNK1D	93.02
cg22097941	chr6	32711028	-2.41	1.909	0.212	0.89	HLA-DQA2	51.59
cg23875232	chr9	98339368	-2.48	1.964	0.212	0.89		62.78
cg00082732	chr2	173698844	-1.962	1.553	0.212	0.89	RAPGEF4	66.74
cg16867003	chr12	56495024	-0.6626	0.5247	0.212	0.89	ERBB3	93.61
cg03099920	chr1	29537948	-0.93	0.7365	0.212	0.89	MECR	86.02
cg18518157	chr4	14228303	-3.189	2.525	0.212	0.89		30.59
cg07581739	chr5	1232437	-1.649	1.306	0.212	0.89	SLC6A18	48.02
cg02960541	chr18	55909227	-1.341	1.062	0.212	0.89	NEDD4L	64.03
cg25806591	chr19	56011003	-1.025	0.8116	0.212	0.89	SSC5D	35.77
cg12389112	chr6	112068724	-1.43	1.132	0.212	0.89	FYN	51.9
cg14909464	chr13	29107295	-1.927	1.526	0.212	0.89		28.41
cg06002197	chr16	81039458	-2.345	1.857	0.212	0.89	CENPN	28.59
cg08045315	chr17	39798815	-1.225	0.9697	0.212	0.89		75.43
cg06843422	chr5	160111912	-2.808	2.224	0.212	0.89	ATP10B	67.04
cg23833550	chr7	128578170	-0.1925	0.1525	0.212	0.89	IRF5	1.91
cg25309212	chr2	15701499	-0.2417	0.1914	0.212	0.89	NBAS	2.98
cg21622750	chr16	20340337	3.459	2.739	0.212	0.89	GP2	71.32
cg24710503	chr11	65078974	-1.338	1.06	0.212	0.89		76.79
cg11642909	chr3	160170189	4.144	3.282	0.212	0.89		78.32
cg10425861	chr15	60286540	-2.426	1.921	0.212	0.89		13.54
cg25110734	chr5	149535650	-1.542	1.221	0.212	0.89	PDGFRB	60.86
cg27610727	chr11	57079254	-0.8047	0.6373	0.212	0.89	TNKS1BP1	12.43
cg01440358	chr5	145593473	-2.105	1.667	0.212	0.89	RBM27	64.83
cg20492222	chrX	100071557	-2.301	1.822	0.212	0.89		64.78
cg25277632	chr10	14995476	-2.131	1.687	0.212	0.89	DCLRE1C	51.59
cg01010913	chr18	10400704	-1.627	1.288	0.212	0.89		62.45
cg23606396	chr6	29717917	-1.459	1.156	0.212	0.89	LOC285830	21
cg16595458	chr7	147682984	-1.916	1.518	0.212	0.89	MIR548F3	32.51
cg07354583	chr12	9911289	-3.8	3.009	0.212	0.89	CD69	47.3
cg24884820	chr11	6519453	2.503	1.982	0.212	0.89	DNHD1	79.76
cg11421620	chr1	71413846	-3.684	2.917	0.212	0.89	PTGER3	48.98
cg00650119	chr1	212062720	3.052	2.417	0.212	0.89		28.84
cg11080461	chr11	125981767	-1.843	1.46	0.212	0.89		75.14
cg22807817	chr2	153451117	-0.4709	0.3729	0.212	0.89	FMNL2	93.21
cg08435726	chr11	81811099	2.883	2.283	0.212	0.89	LOC101928989	82.03
cg01473109	chr17	17440376	-1.053	0.8337	0.212	0.89	PEMT	84.2
cg08903465	chr1	234917213	-1.289	1.021	0.212	0.89		28.14
cg06333542	chr6	73665830	-0.8677	0.6872	0.212	0.89	KCNQ5	84.14
cg23594135	chr1	67107852	1.481	1.173	0.212	0.89	SGIP1	71.17
cg08999981	chr19	38877998	-3.478	2.754	0.212	0.89	GGN	58.3
cg02018116	chr4	60478104	-3.014	2.387	0.212	0.89		45.34
cg22908141	chrX	66832514	1.193	0.9446	0.212	0.89	AR	14.46
cg09677780	chr21	36163427	-1.693	1.341	0.212	0.89	RUNX1	70.94
cg12793879	chr15	32322659	0.2046	0.162	0.212	0.89	CHRNA7	2.56
cg24535485	chr12	94674551	-0.4225	0.3346	0.212	0.89	PLXNC1	93.83
cg08199677	chr11	91681394	-3.474	2.752	0.212	0.89		78.36
cg03546668	chr8	55533785	-3.419	2.707	0.212	0.89	RP1	53.56
cg26359204	chr4	85419877	-0.3068	0.243	0.212	0.89	NKX6-1	2.74
cg08938621	chr18	42832579	-1.158	0.9171	0.212	0.89	SLC14A2	82.59
cg24776411	chr7	6098330	-0.2977	0.2357	0.212	0.89	EIF2AK1	3.42
cg00008488	chr5	175199915	0.8659	0.6858	0.212	0.89		4.49
cg18708013	chr6	149803206	-1.395	1.105	0.212	0.89	ZC3H12D	45.18
cg09030830	chr20	43280135	-0.7741	0.6131	0.212	0.89	ADA	7.37
cg17090611	chr8	17017866	-0.5451	0.4317	0.212	0.89	ZDHHC2	90.57
cg05341116	chr2	220152744	-1.078	0.854	0.212	0.89		85.52
cg01993983	chr8	103338427	-0.759	0.6011	0.212	0.89	UBR5	89.99
cg10888200	chr8	22633873	-3.273	2.592	0.212	0.89	PEBP4	55.06
cg08482536	chr10	101952396	-0.4975	0.394	0.212	0.89	CHUK	92.48
cg02707328	chr2	26395843	0.2407	0.1906	0.212	0.89	GAREML	3.41
cg03118661	chr16	22313996	-0.7233	0.5729	0.212	0.89	POLR3E	86.48
cg16228039	chr15	88535619	-2.737	2.168	0.212	0.89	NTRK3	60.33
cg20323659	chr8	27249669	-0.9487	0.7514	0.212	0.89	PTK2B	86.66
cg07271718	chr8	110274914	-1.366	1.082	0.212	0.89	NUDCD1	88.37
cg07360250	chr5	176830358	-1.803	1.428	0.212	0.89	F12	5.68
cg02243830	chr2	60503142	-1.841	1.458	0.212	0.89		57.32
cg10530311	chr1	6035471	-1.375	1.089	0.212	0.89	NPHP4	50.31
cg13457621	chrX	152969538	-0.8958	0.7095	0.212	0.89	BCAP31	82.98
cg19477433	chr6	168530427	-0.8363	0.6624	0.212	0.89		89
cg15068810	chr21	37049788	-0.8938	0.7079	0.212	0.89		31.06
cg04140048	chr10	90038832	-0.8722	0.6908	0.212	0.89	RNLS	88.08
cg19488267	chr14	85763019	-3.273	2.592	0.212	0.89		17.41
cg03314644	chr14	31890001	-0.3011	0.2385	0.212	0.89		2.63
cg21077684	chr14	95233665	-1.84	1.457	0.212	0.89		19.41
cg26694538	chr13	49458503	-1.855	1.469	0.212	0.89		71.97
cg03771014	chr2	231736760	-1.466	1.161	0.212	0.89	ITM2C	53.16
cg26118756	chr12	26471820	-1.602	1.269	0.212	0.89		31.38
cg08864681	chr17	80141166	-0.8323	0.6592	0.212	0.89	CCDC57	90.04
cg25397779	chr1	1343130	-0.3668	0.2905	0.212	0.89	MRPL20	3.71
cg12569462	chr13	110787707	-0.3958	0.3135	0.212	0.89		93.76
cg27583383	chr20	3185850	-1.279	1.013	0.212	0.89	DDRGK1	38.06
cg16893790	chr17	74473475	-1.453	1.151	0.212	0.89	RHBDF2	88.27
cg08130814	chr8	6456465	-1.819	1.44	0.212	0.89	MCPH1	62.63
cg11135335	chr8	28654590	-0.9563	0.7575	0.212	0.89	INTS9	79.03
cg05887630	chr4	8256315	-0.5206	0.4123	0.212	0.89		95.23
cg23250322	chr16	10653180	-0.8845	0.7006	0.212	0.89	EMP2	22.9
cg01233795	chr3	143533434	-3.391	2.686	0.212	0.89	SLC9A9	49.83
cg03443309	chr1	1946811	-2.661	2.108	0.212	0.89		67.47
cg10589216	chr6	53498657	-2.018	1.599	0.212	0.89		39.63
cg02919936	chr8	70982285	-1.921	1.522	0.212	0.89	PRDM14	11.6
cg05159830	chr11	69469403	-0.9677	0.7665	0.212	0.89		25.56
cg14247435	chr16	89330054	-1.185	0.9385	0.212	0.89		80.95
cg19344682	chr3	196512329	-0.4587	0.3633	0.212	0.89	PAK2	93.59
cg13617301	chr14	105619701	-1.528	1.21	0.212	0.89	JAG2	74.13
cg03400942	chr2	65094359	-0.9814	0.7773	0.212	0.89		82.64
cg14166247	chr4	61731184	1.465	1.16	0.212	0.89		59.56
cg13098827	chr6	36596887	-1.21	0.9581	0.212	0.89		75.62
cg21188652	chr2	219435559	-1.774	1.405	0.212	0.89	RQCD1	67.27
cg18736281	chr3	17096966	-1.282	1.016	0.212	0.89	PLCL2	79.62
cg00432309	chr15	65105017	-1.047	0.8295	0.212	0.89		87.43
cg16734281	chr18	43684176	-0.5411	0.4286	0.212	0.89	ATP5A1	4.82
cg02470124	chr7	25165302	-0.6328	0.5013	0.212	0.89	CYCS	5.99
cg04590978	chr10	97802941	-1.093	0.8658	0.212	0.89	CCNJ	8.71
cg21920693	chr3	3841720	-3.397	2.691	0.212	0.89	LRRN1	14.11
cg22383595	chr3	133586467	-0.6335	0.5018	0.212	0.89	RAB6B	93.57
cg20367788	chr15	67534499	0.8449	0.6692	0.212	0.89	AAGAB	70.46
cg19121661	chr6	32787879	-2.667	2.113	0.212	0.89		49.17
cg13741110	chr10	73434858	-0.8973	0.7108	0.212	0.89	CDH23	88.97
cg21849770	chr11	686682	1.093	0.866	0.212	0.89	DEAF1	89.99
cg18114036	chr1	156260918	-2.281	1.807	0.212	0.89	TMEM79	74.11
cg03144189	chr1	227734067	-1.155	0.9153	0.212	0.89		82.4
cg01617520	chr14	59313765	-0.6375	0.505	0.212	0.89		89.43
cg22895961	chr8	129550109	-1.676	1.328	0.212	0.89	LINC00824	75.34
cg13706315	chr9	134724316	2.803	2.22	0.212	0.89		31.27
cg13631391	chr12	63544945	-4.085	3.236	0.212	0.89	AVPR1A	33.28
cg03977831	chr1	11979188	2.261	1.791	0.212	0.89		67.4
cg23516852	chr22	18893821	0.1548	0.1226	0.212	0.89	DGCR6	1.48
cg12539400	chr7	50346997	2.624	2.079	0.212	0.89	IKZF1	50.6
cg06542614	chr10	97051255	-1.125	0.8913	0.212	0.89	PDLIM1	81.9
cg15302376	chr2	25560263	-1.01	0.8003	0.212	0.89	DNMT3A	82.32
cg09281684	chr1	207627532	-0.9314	0.7378	0.212	0.89	CR2	9.57
cg05615595	chr12	124343780	-1.61	1.276	0.212	0.89	DNAH10	66.94
cg14825372	chr2	131096435	-0.4845	0.3838	0.212	0.89	CCDC115	93.26
cg13495667	chr18	57653952	-1.068	0.8462	0.212	0.89		87.81
cg08594816	chr10	3248399	-1.507	1.194	0.212	0.89		38.34
cg23139234	chr19	44084271	-1.506	1.193	0.212	0.89	PINLYP	66.08
cg15049712	chr12	123365468	-1.171	0.9278	0.212	0.89	VPS37B	66.54
cg12835078	chr3	195976880	1.006	0.797	0.212	0.89	PCYT1A	88.91
cg17482976	chr13	45770316	2.309	1.829	0.212	0.89	KCTD4	22.51
cg16087441	chr10	99210365	-0.695	0.5505	0.212	0.89	ZDHHC16	88.69
cg02114788	chr5	151088959	-1.602	1.269	0.212	0.89		41.63
cg12906253	chr19	50937905	1.74	1.378	0.212	0.89	MYBPC2	18.97
cg27610000	chr5	147257325	-2.401	1.902	0.212	0.89	SCGB3A2	64.37
cg13376199	chr8	1311063	-0.991	0.785	0.212	0.89		18.95
cg11113469	chr7	96628963	-1.398	1.107	0.212	0.89	DLX6AS	85.21
cg04552852	chr11	844390	-1.046	0.8288	0.212	0.89	TSPAN4	14.72
cg12546260	chr8	142244625	-1.436	1.137	0.212	0.89	SLC45A4	53.85
cg22813933	chr2	241324348	-2.206	1.747	0.212	0.89		61.57
cg12071679	chr2	169352964	1.218	0.9647	0.212	0.89	CERS6	92.54
cg10324825	chr1	158153227	-2.427	1.922	0.212	0.89	CD1D	59.72
cg24820270	chr4	187629336	0.9928	0.7865	0.212	0.89	FAT1	92.71
cg20587272	chr19	38139364	-0.3309	0.2621	0.212	0.89	ZFP30	93.48
cg23354372	chr10	121623336	-1.93	1.529	0.212	0.89	MCMBP	87.88
cg05597624	chr1	44874524	-1.681	1.332	0.212	0.89	RNF220	11.27
cg24077801	chr5	110021543	-2.396	1.898	0.212	0.89	TMEM232	65.54
cg05757365	chr13	88328471	-2.257	1.788	0.212	0.89	SLITRK5	39.39
cg17485838	chr7	27138712	-1.881	1.49	0.212	0.89		77.83
cg06893288	chr12	132859722	3.433	2.719	0.212	0.89	GALNT9	62.99
cg07634256	chr5	171432131	-2.582	2.045	0.212	0.89	FBXW11	68.74
cg10138310	chrX	153187746	-1.027	0.8137	0.212	0.89	ARHGAP4	20.1
cg05981016	chr15	55653321	0.9708	0.7691	0.212	0.89	CCPG1	88.01
cg27516652	chr1	68904571	-1.765	1.398	0.212	0.89	RPE65	78.57
cg13355032	chr12	71524030	-1.328	1.052	0.212	0.89	TSPAN8	83.72
cg14171343	chr9	114219932	-0.7531	0.5966	0.212	0.89	KIAA0368	91.74
cg02390954	chr5	15620858	-1.147	0.9085	0.212	0.89	FBXL7	15.48
cg09616246	chr10	63607669	-1.507	1.194	0.212	0.89		86.72
cg18700572	chr17	29020935	0.5883	0.4661	0.212	0.89		6.86
cg09065504	chr6	35996371	-1.395	1.105	0.212	0.89	MAPK14	20.63
cg06517956	chr7	105383652	-1.129	0.8947	0.212	0.89	ATXN7L1	81.78
cg15510895	chr19	34178390	-1.787	1.416	0.212	0.89	CHST8	38.4
cg02676262	chr10	134527606	-0.5796	0.4591	0.212	0.89	INPP5A	93.45
cg11590578	chr2	61692396	-1.434	1.136	0.212	0.89	USP34	74.26
cg09280770	chr14	70041393	-4.859	3.849	0.212	0.89		27.57
cg05081374	chr2	108832664	-0.9351	0.7408	0.212	0.89	LINC01594	16.83
cg15623687	chr7	112001736	-1.026	0.813	0.212	0.89		15.64
cg12224131	chr2	161128123	1.908	1.511	0.212	0.89		58.85
cg19358307	chr12	128675426	-3.249	2.574	0.212	0.89		47.65
cg07331460	chr7	155908832	4.105	3.252	0.212	0.89		79.55
cg27343616	chr20	17207697	-0.8651	0.6854	0.212	0.89	PCSK2	12.09
cg12958961	chr11	259554	-2.265	1.794	0.212	0.89		45.52
cg07163735	chr17	43971906	0.221	0.1751	0.212	0.89	MAPT	2.38
cg00177797	chr1	180203837	-3.925	3.11	0.212	0.89	LHX4	26.54
cg24568533	chr22	24952793	-1.783	1.412	0.212	0.89	SNRPD3	55.91
cg16080654	chr17	43176852	-0.6944	0.5501	0.212	0.89	NMT1	87.26
cg20986608	chr11	65733627	-1.748	1.384	0.212	0.89	SART1	70.17
cg23528723	chr4	3533922	0.344	0.2725	0.212	0.89	LRPAP1	2.45
cg25826010	chr12	10020972	6.486	5.139	0.212	0.89	CLEC2B	73.12
cg00336887	chr2	240321741	-0.3759	0.2978	0.212	0.89	HDAC4	3.76
cg05353099	chr11	67203544	-1.221	0.9675	0.212	0.89	PTPRCAP	59.36
cg16475712	chr4	847310	-1.693	1.341	0.212	0.89	GAK	81.41
cg13422054	chr14	76795127	-2.523	1.999	0.212	0.89		45.27
cg01561599	chr19	45277831	-1.775	1.406	0.212	0.89		37.11
cg16348475	chr14	64573958	-0.6754	0.5351	0.212	0.89	SYNE2	90.87
cg10039114	chr11	119999699	1.876	1.486	0.212	0.89	TRIM29	21.39
cg05006432	chr4	159977735	-0.8491	0.6727	0.212	0.89		86.52
cg10423196	chr6	156700214	-1.899	1.504	0.212	0.89		39.18
cg07910025	chr14	69205632	-0.5027	0.3983	0.212	0.89		93.82
cg26945577	chr9	95582815	-1.344	1.065	0.212	0.89	ANKRD19P	87.87
cg10661263	chr6	167508170	-1.84	1.458	0.212	0.89		14.12
cg02863339	chr12	110149510	-1.2	0.9507	0.212	0.89		24.54
cg17807528	chr3	170626594	-0.3959	0.3136	0.212	0.89	EIF5A2	4.61
cg05965387	chr13	51418053	-2.714	2.15	0.212	0.89	DLEU7	43.26
cg01957946	chr9	130230645	-0.8194	0.6492	0.212	0.89	LRSAM1	85.4
cg24775352	chr1	109279107	-0.8756	0.6937	0.212	0.89	FNDC7	88.27
cg07586597	chr4	38190199	-1.77	1.402	0.212	0.89		49.66
cg25340056	chr17	1933471	-0.3566	0.2825	0.212	0.89	DPH1	3.36
cg25081845	chr22	31688621	-0.3256	0.258	0.212	0.89	PIK3IP1	3.57
cg00719067	chr13	27687798	-0.623	0.4936	0.212	0.89	USP12	92.43
cg09715123	chr2	178256968	-0.9742	0.7719	0.212	0.89	AGPS	21.79
cg19913422	chr17	72232430	-1.931	1.53	0.212	0.89	TTYH2	46.38
cg18617808	chr7	5717675	-1.907	1.511	0.212	0.89	RNF216	48.21
cg05699739	chr13	47373579	-1.582	1.254	0.212	0.89		76.42
cg27607805	chr11	64826135	-1.727	1.368	0.212	0.89	NAALADL1	54.49
cg06456840	chr1	183994221	-0.5591	0.443	0.212	0.89	COLGALT2	92.48
cg14729368	chr16	77364437	-1.633	1.294	0.212	0.89	ADAMTS18	66.6
cg04097604	chr14	54908635	-1.224	0.9694	0.212	0.89	CNIH1	55.49
cg09717333	chr4	140222144	0.8956	0.7096	0.212	0.89	NAA15	5.89
cg26210187	chr11	110582420	-2.072	1.642	0.212	0.89	ARHGAP20	6.78
cg26368040	chr8	101569269	-0.573	0.454	0.212	0.89	ANKRD46	93.4
cg18116804	chr10	20236233	-2.709	2.146	0.212	0.89	PLXDC2	52.13
cg11004109	chr14	105934278	-1.518	1.203	0.212	0.89	MTA1	57.56
cg01024876	chr3	114889552	-3.461	2.742	0.212	0.89		45.58
cg12682684	chr4	66535403	-3.752	2.972	0.212	0.89	EPHA5	36.23
cg20723409	chr22	36554236	-1.286	1.019	0.212	0.89	APOL3	80.86
cg17560403	chr10	110063093	-2.261	1.792	0.212	0.89		17.42
cg14033313	chr8	35581595	-3.407	2.7	0.212	0.89	UNC5D	60.26
cg03270060	chr11	33392624	0.8329	0.6599	0.212	0.89		89.28
cg16807870	chr12	4925261	-1.119	0.8867	0.212	0.89	KCNA6	24.61
cg27506547	chr7	73635328	-1.006	0.7969	0.212	0.89	LAT2	84.41
cg13181287	chr12	128084935	-3.449	2.733	0.212	0.89		56.08
cg09163457	chrX	152909014	-2.28	1.806	0.212	0.89	DUSP9	17.39
cg19615721	chr14	32671389	-0.5156	0.4085	0.212	0.89		4.88
cg09840643	chr11	120766304	-0.7477	0.5925	0.212	0.89	GRIK4	90.46
cg13773247	chr2	42276988	1.801	1.427	0.212	0.89	PKDCC	87.67
cg04235790	chr11	70881348	1.237	0.9802	0.212	0.89	SHANK2	89.17
cg12218546	chr12	2792458	-0.6009	0.4761	0.212	0.89	CACNA1C-AS1	93.14
cg13250752	chr4	138281992	1.823	1.445	0.212	0.89		21.97
cg23052678	chr1	11955445	-0.8548	0.6773	0.212	0.89		36.03
cg06597466	chr2	26986419	-0.46	0.3645	0.212	0.89	C2orf18	94.65
cg16017358	chr2	172779282	-0.4777	0.3785	0.212	0.89	HAT1	2.95
cg11860018	chr10	68587284	-2.058	1.63	0.212	0.89	CTNNA3	22.69
cg19326648	chr1	197431964	-1.124	0.8902	0.212	0.89	CRB1	82.91
cg17066785	chr20	45063169	-2.185	1.731	0.212	0.89		34.46
cg01910481	chr20	31824068	-1.809	1.434	0.212	0.89	PLUNC	80.65
cg01779771	chr8	105235715	-0.7493	0.5937	0.212	0.89	RIMS2	4.83
cg07102235	chr17	43175199	-1.219	0.966	0.212	0.89	NMT1	74.11
cg26359836	chr11	104907033	-0.3421	0.271	0.212	0.89	CASP1	94.81
cg01624763	chr12	81471194	2.187	1.733	0.212	0.89	ACSS3	56.83
cg03881775	chr3	147111135	-2.863	2.268	0.212	0.89	ZIC4	39.24
cg17437852	chr20	2490109	-0.6574	0.5209	0.212	0.89	ZNF343	7.39
cg14793844	chr2	100516880	0.805	0.6379	0.212	0.89	AFF3	89.73
cg03418924	chr11	9598763	-2.118	1.678	0.212	0.89	WEE1	68.47
cg24198896	chr6	31770844	-0.7784	0.6168	0.212	0.89	LSM2	89.16
cg20056212	chr14	69280381	-1.538	1.219	0.212	0.89		77.46
cg27436166	chr5	148420064	-1.448	1.148	0.212	0.89	SH3TC2	73.8
cg15488009	chr19	681445	-0.748	0.5927	0.212	0.89	FSTL3	95.04
cg12244957	chr8	144536872	-2.531	2.005	0.212	0.89	ZC3H3	45.65
cg22299924	chr1	12079288	-0.2946	0.2335	0.212	0.89	MIIP	3.51
cg00293012	chr15	31195899	3.424	2.713	0.212	0.89	MTMR15	5.8
cg01508045	chr6	41516162	-1.285	1.018	0.212	0.89	FOXP4	70.19
cg14425532	chr17	10437603	-2.936	2.327	0.212	0.89	MYH2	60.73
cg03339065	chr10	119304583	-3.21	2.544	0.212	0.89	EMX2	9.52
cg05884205	chr2	26160336	-0.9295	0.7365	0.212	0.89	KIF3C	88.8
cg07359306	chr3	52811297	-1.298	1.029	0.212	0.89	ITIH1	78.42
cg12912785	chr11	18548889	-0.6084	0.4821	0.212	0.89	TSG101	4.92
cg10641615	chr12	54359797	-1.714	1.358	0.212	0.89	HOTAIR	11.67
cg05324992	chr17	20030912	1.015	0.8046	0.212	0.89	CYTSB	86.89
cg06186559	chr1	49722171	1.266	1.003	0.212	0.89	LOC101929721	84.77
cg12893620	chr4	149756823	-1.749	1.386	0.212	0.89		77.66
cg03603530	chr16	69365009	-0.6862	0.5437	0.212	0.89	PDF	6.77
cg11335119	chr17	80849289	-0.8723	0.6912	0.212	0.89	TBCD	87.6
cg07571966	chr16	23387555	-1.309	1.037	0.212	0.89	SCNN1B	84.05
cg14156149	chr13	39598340	-1.306	1.035	0.212	0.89	C13orf23	29.68
cg02290253	chr2	201440687	-2.789	2.21	0.212	0.89	SGOL2	53.27
cg17758583	chrX	154254916	-0.8507	0.6741	0.212	0.89	FUNDC2	9.63
cg02165309	chr3	183701454	0.5093	0.4036	0.212	0.89	ABCC5	92.09
cg09401661	chr17	10740514	-1.5	1.189	0.212	0.89	PIRT	36.56
cg26281723	chr2	238680331	-0.4654	0.3688	0.212	0.89	LRRFIP1	93.85
cg22250242	chr19	49927780	-1.824	1.445	0.212	0.89	PTH2	61.99
cg03101980	chr9	90262234	-1.803	1.429	0.212	0.89	DAPK1	79.94
cg17856844	chr12	117398209	-0.6396	0.5068	0.212	0.89	FBXW8	89.37
cg03835671	chr6	155475560	-1.297	1.028	0.212	0.89	TIAM2	21.33
cg07304894	chr9	133280772	-0.513	0.4065	0.212	0.89	HMCN2	93.99
cg13546935	chr2	29033780	-0.715	0.5666	0.212	0.89	SPDYA	8.01
cg20588106	chr3	133491439	-2.123	1.682	0.212	0.89	TF	75.87
cg24972091	chr11	15503541	-1.53	1.213	0.212	0.89		31.48
cg09021980	chr10	70980199	-2.454	1.944	0.212	0.89	HKDC1	78.25
cg03771513	chr10	129359860	-2.451	1.943	0.212	0.89		30.46
cg24548564	chr5	149792390	-1.812	1.436	0.212	0.89	CD74	39.86
cg26312508	chr17	15897186	-0.648	0.5135	0.212	0.89	ZSWIM7	90.87
cg08949269	chr20	31443298	-0.4826	0.3825	0.212	0.89		93.44
cg12283145	chr12	123277570	1.001	0.7934	0.212	0.89	CCDC62	76.69
cg01404850	chr15	43533460	-0.9766	0.7739	0.212	0.89	TGM5	84.01
cg01009434	chr11	132730297	-2.075	1.644	0.212	0.89	OPCML	19.5
cg00328965	chrX	129243062	-2.13	1.688	0.212	0.89	ELF4	42.14
cg23682920	chr6	151292457	-0.657	0.5206	0.212	0.89	MTHFD1L	90.02
cg22629266	chr1	156905984	0.9386	0.7438	0.212	0.89	ARHGEF11	85.81
cg23208881	chr15	91411495	-1.489	1.18	0.212	0.89	FURIN	81.33
cg16133822	chr8	142166712	-0.5124	0.4061	0.212	0.89	DENND3	93.45
cg16324444	chr21	22599905	-4.328	3.43	0.212	0.89	NCAM2	73.31
cg12813151	chr7	98506429	-0.6486	0.514	0.212	0.89	TRRAP	90.41
cg24480012	chr12	62584024	2.335	1.851	0.212	0.89	FAM19A2	8.39
cg21068078	chr18	13488504	-1.421	1.126	0.212	0.89	LDLRAD4	39.89
cg20672999	chr12	19409457	-1.436	1.138	0.212	0.89	PLEKHA5	77.27
cg08061565	chr6	94596226	-3.089	2.448	0.212	0.89		46.28
cg14513316	chr1	109618758	-0.3415	0.2706	0.212	0.89	TAF13	3.52
cg23395533	chr17	26925417	-1.477	1.171	0.212	0.89	SPAG5-AS1	39.46
cg10314295	chr10	75936245	-0.2808	0.2225	0.212	0.89	ADK	2.69
cg13644145	chrX	106106971	-1.77	1.403	0.212	0.89	TBC1D8B	60.96
cg05244979	chr3	65561644	1.066	0.8444	0.212	0.89	MAGI1	84.75
cg13492632	chr10	34812546	-0.6357	0.5038	0.212	0.89	PARD3	89.9
cg14147311	chr4	135865502	-3.693	2.926	0.212	0.89		59.1
cg14541481	chr16	88947514	-3.533	2.8	0.212	0.89	CBFA2T3	51.29
cg17759274	chr19	39260954	3.997	3.168	0.212	0.89		64.23
cg17507573	chr15	79382998	-1.571	1.245	0.212	0.89	RASGRF1	6.39
cg01429933	chr1	6556248	-0.7397	0.5862	0.212	0.89	PLEKHG5	87.94
cg02304614	chr6	33131336	-1.071	0.849	0.212	0.89	COL11A2	35.82
cg11508595	chr2	192135315	-1.366	1.083	0.212	0.89	MYO1B	78.89
cg10738714	chr15	91033215	-1.538	1.219	0.212	0.89	IQGAP1	64.67
cg22806068	chr18	20512854	-0.4723	0.3743	0.212	0.89	RBBP8	5.1
cg05027973	chr5	156722894	-1.557	1.234	0.212	0.89	CYFIP2	77.26
cg27123464	chr21	45809043	-2.081	1.649	0.212	0.89	TRPM2	34.46
cg23246095	chr2	162931638	-2.01	1.593	0.212	0.89	DPP4	24.71
cg20806182	chr10	11056987	-3.596	2.85	0.212	0.89	CELF2	43.31
cg12149189	chr2	119870911	-1.787	1.416	0.212	0.89		46.5
cg07600884	chr1	90286190	-1.558	1.235	0.212	0.89	LRRC8D	30.97
cg12686095	chr7	152292259	-0.9832	0.7792	0.212	0.89		86.96
cg26709695	chr19	3587573	-1.772	1.404	0.212	0.89	GIPC3	76.75
cg05325934	chr7	28220606	-1.46	1.157	0.212	0.89	JAZF1	27.7
cg02431139	chr13	28540192	-1.353	1.072	0.212	0.89	CDX2	20.54
cg23202388	chr11	914849	-1.05	0.8319	0.212	0.89	CHID1	80.95
cg15723468	chr1	230387268	-0.6446	0.5108	0.212	0.89	GALNT2	91.07
cg12832157	chr3	4885491	-0.5703	0.4519	0.212	0.89	ITPR1	93.69
cg19715410	chr1	29139021	0.5715	0.4529	0.212	0.89	OPRD1	6.63
cg13296269	chr2	136758386	-1.412	1.119	0.212	0.89	DARS-AS1	76.05
cg25020286	chr1	18956947	-5.064	4.013	0.212	0.89	PAX7	35.64
cg08192165	chr6	87832220	1.54	1.221	0.212	0.89		30.01
cg05342816	chr8	144775130	-3.73	2.957	0.212	0.89	ZNF707	90.13
cg09597638	chr17	3907349	-0.9158	0.7258	0.212	0.89		84.6
cg06833030	chr9	124644362	-0.9506	0.7534	0.212	0.89	TTLL11	88.16
cg07418215	chr19	6802673	-1.734	1.374	0.212	0.89	VAV1	73.46
cg24508475	chr1	53379056	-0.5794	0.4592	0.212	0.89	ECHDC2	94.5
cg19014036	chr22	17647473	-1.21	0.9587	0.212	0.89	CECR5	36.07
cg10242703	chr14	58714141	-1.754	1.39	0.212	0.89	PSMA3	86.61
cg05782651	chrX	109561747	-1.722	1.365	0.212	0.89	AMMECR1	9.03
cg27626620	chr6	167171727	-2.381	1.887	0.212	0.89	RPS6KA2	45.44
cg22008144	chr4	153693684	-0.9785	0.7756	0.212	0.89	TIGD4	86.43
cg02958330	chr13	25894249	-0.6404	0.5076	0.212	0.89	NUPL1	90.65
cg15204487	chr4	62355802	-1.519	1.204	0.212	0.89		14.66
cg16418796	chr2	111586093	-2.343	1.857	0.212	0.89	ACOXL	66.86
cg21383284	chr2	20826833	-0.9004	0.7137	0.212	0.89	HS1BP3	84.07
cg24424115	chr3	58476822	-1.258	0.9967	0.212	0.89	KCTD6	28.71
cg19144827	chr6	101106624	-1.575	1.248	0.212	0.89	ASCC3	72.7
cg21959134	chr18	3323885	-0.8747	0.6933	0.212	0.89		89.63
cg23673093	chr8	38053398	-1.03	0.8163	0.212	0.89	BAG4	84.14
cg25464921	chr1	169429698	-4.604	3.649	0.212	0.89		33.59
cg20826782	chrX	95944242	-1.521	1.205	0.212	0.89	DIAPH2	89.73
cg09398502	chr8	142099735	-1.858	1.472	0.212	0.89		70.93
cg15784660	chr10	132143906	-2.246	1.78	0.212	0.89		50.03
cg11250351	chr18	33746789	-1.352	1.071	0.212	0.89	ELP2	80.4
cg23952210	chr5	138865466	-0.9049	0.7172	0.212	0.89		85.02
ch.12.88942289F	chr12	90418158	-0.2339	0.1854	0.212	0.89		2.13
cg03482387	chr6	106853644	-1.41	1.118	0.212	0.89		78.15
cg15067583	chr2	173255507	-1.212	0.9609	0.212	0.89		86.59
cg03685315	chr19	7984171	-1.459	1.157	0.212	0.89	SNAPC2	28.21
cg26141335	chr7	130125976	-2.917	2.312	0.212	0.89	MEST	74.32
cg21197224	chr17	56082780	-1.019	0.8079	0.212	0.89	SFRS1	85.86
cg00518029	chr19	2116572	0.5688	0.4508	0.212	0.89	AP3D1	95.55
cg16903174	chr2	9468351	-0.8927	0.7075	0.212	0.89	ASAP2	89.26
cg26449787	chr6	133562087	-0.597	0.4731	0.212	0.89	EYA4	6.36
cg20134880	chr7	5622551	-1.274	1.01	0.212	0.89		81.19
cg05246887	chr4	57775294	-0.3154	0.25	0.212	0.89	REST	3.57
cg04201021	chr5	17444110	-2.526	2.002	0.212	0.89		54.42
cg01873886	chr14	54419825	0.5602	0.444	0.212	0.89	BMP4	2.16
cg05365089	chr2	19690273	2.553	2.024	0.212	0.89		48.44
cg07119232	chr11	3915295	-1.508	1.195	0.212	0.89	STIM1	82.94
cg09852209	chr14	93580037	-1.456	1.154	0.212	0.89	ITPK1	52.95
cg02204831	chr16	89174012	-1.492	1.183	0.212	0.89	ACSF3	93.01
cg09679939	chr10	817083	1.383	1.096	0.212	0.89		93.28
cg19600472	chr6	29892731	-2.841	2.251	0.212	0.89	HCG4P6	41.97
cg06322253	chr3	139372817	-1.708	1.354	0.212	0.89	NMNAT3	54.24
cg16194834	chr5	43557866	-1.528	1.211	0.212	0.89	PAIP1	38.49
cg03129360	chr1	15799324	-0.9881	0.7832	0.212	0.89		45.03
cg06752695	chr6	24583723	-1.033	0.8188	0.212	0.89	KIAA0319	6.84
cg16593060	chr19	30363016	-0.8811	0.6984	0.212	0.89		27.38
cg02522498	chr3	134127453	-0.3459	0.2742	0.212	0.89		94.93
cg09995148	chr14	36723382	-1.73	1.371	0.212	0.89		73.21
cg23702614	chr21	45176069	-0.5892	0.4671	0.212	0.89	PDXK	91.2
cg17285177	chr18	77402002	-2.131	1.689	0.212	0.89		68.14
cg14356262	chr14	101071081	-3.896	3.088	0.212	0.89		70.7
cg00741800	chr14	92819559	-1.73	1.371	0.212	0.89	SLC24A4	85.23
cg17615717	chr3	8783515	2.16	1.712	0.212	0.89	CAV3	34.98
cg11730179	chr12	299649	-2.229	1.767	0.212	0.89	SLC6A12	78.83
cg21897970	chr17	25684164	-0.7431	0.589	0.212	0.89		90.01
cg23440479	chr4	3021177	-2.492	1.975	0.212	0.89	GRK4	76.38
cg18739405	chr11	93394616	-0.4594	0.3641	0.212	0.89	KIAA1731	3.82
cg19912956	chr17	48563099	-0.8432	0.6683	0.212	0.89	RSAD1	84.75
cg19945819	chr7	5514293	-1.181	0.9363	0.212	0.89		92.25
cg00137209	chr3	142314968	-0.2626	0.2082	0.212	0.89	PLS1	2.86
cg21286270	chr4	4407318	-1.131	0.8964	0.212	0.89	NSG1	75.26
cg10879738	chr1	22185383	-0.5236	0.415	0.212	0.89	HSPG2	92.49
cg12797594	chr22	36236395	-0.7406	0.587	0.212	0.89	RBM9	8.92
cg09290941	chr14	31343685	1.098	0.8707	0.212	0.89	COCH	7.91
cg07575573	chr7	104654451	0.185	0.1466	0.212	0.89	KMT2E-AS1	2.65
cg14120112	chr12	6151626	-0.7629	0.6048	0.212	0.89	VWF	92.69
cg25565132	chr2	182756132	-1.043	0.8269	0.212	0.89	SSFA2	15.07
cg20089535	chr2	96018194	-1.58	1.253	0.212	0.89	KCNIP3	76.05
cg04650094	chr6	41006974	-0.6201	0.4915	0.212	0.89	UNC5CL	9.8
cg16147408	chr11	47402016	-1.807	1.432	0.212	0.89		76.32
cg21004129	chr2	219032024	-0.9144	0.7249	0.212	0.89	CXCR1	91.01
cg05305521	chr8	126604454	-0.9454	0.7494	0.212	0.89		88.22
cg08436102	chr7	101419555	-0.9509	0.7538	0.212	0.89		87.2
cg09734746	chr6	140894531	-0.5657	0.4484	0.212	0.89		93.32
cg04213775	chr5	1063087	-2.028	1.608	0.212	0.89	SLC12A7	59.09
cg19679250	chr7	134463072	-1.513	1.199	0.212	0.89	CALD1	76.07
cg04967578	chr18	13641894	-3.517	2.788	0.212	0.89	C18orf1	59.86
cg02612925	chr6	169575701	-1.733	1.374	0.212	0.89		80.36
cg23842109	chr2	214097964	-1.555	1.232	0.212	0.89		22.11
cg21831836	chr11	107819630	-0.7045	0.5584	0.212	0.89	RAB39	92.79
cg14955531	chr3	44773236	-1.215	0.9629	0.212	0.89	ZNF501	85.5
cg03379200	chr15	91537914	0.2095	0.1661	0.212	0.89	PRC1	1.78
cg20942099	chr1	184007803	-0.559	0.4431	0.212	0.89	GLT25D2	93.51
cg21661443	chrX	146957964	-1.641	1.301	0.212	0.89		73.46
cg06721137	chr15	27643990	-3.984	3.158	0.212	0.89	GABRG3	59.09
cg03160508	chr11	66823684	-1.559	1.236	0.212	0.89	RHOD	29.97
cg13445115	chr19	56177941	-0.8405	0.6662	0.212	0.89	U2AF2	85.45
cg24725789	chr10	119310288	-3.425	2.715	0.212	0.89		26.82
cg12555907	chr18	74845422	-1.759	1.394	0.212	0.89	MBP	36.19
cg18457737	chr11	133715076	-2.647	2.098	0.212	0.89	SPATA19	34.61
cg05346380	chr19	47363358	-0.3896	0.3088	0.212	0.89		4.12
cg19929409	chr14	56755226	-3.304	2.619	0.212	0.89	PELI2	74.48
cg26308530	chr17	63558518	-1.204	0.9541	0.212	0.89	AXIN2	29.65
cg21278532	chr7	30010244	-0.3796	0.3009	0.212	0.89	SCRN1	94.64
cg09390308	chr22	48717905	-1.983	1.572	0.212	0.89		31.73
cg11856561	chr6	134632095	-0.6005	0.476	0.212	0.89	SGK1	91.92
cg07276449	chr17	77967501	-2.335	1.851	0.212	0.89	TBC1D16	43.36
cg00352221	chr6	99973687	-0.6116	0.4848	0.212	0.89	TSTD3	89.39
cg17386773	chr5	165593263	-1.741	1.38	0.212	0.89		18.44
cg14579651	chr12	27429400	-0.6474	0.5132	0.212	0.89	STK38L	89.93
cg12301841	chr12	18536448	0.7716	0.6117	0.212	0.89	PIK3C2G	8.72
cg05310760	chr2	178500282	-2.903	2.301	0.212	0.89	PDE11A	55.58
cg23623882	chr3	10592555	-1.223	0.9696	0.212	0.89		33.39
cg14811105	chr2	157186321	-2.799	2.219	0.212	0.89	NR4A2	55.66
cg05112114	chr15	41306366	-1.448	1.148	0.212	0.89	INO80	69.77
cg23243608	chr3	196675529	-0.9814	0.778	0.212	0.89	PIGZ	50.9
cg24637318	chr11	33060702	-0.3541	0.2807	0.212	0.89	TCP11L1	3.75
cg23588086	chr14	20882072	-1.384	1.097	0.212	0.89	TEP1	26.46
cg02873783	chr11	110225729	-1.608	1.275	0.212	0.89		74.83
cg19620592	chr14	97080624	-1.985	1.574	0.212	0.89		40.42
cg12235847	chr15	39419757	-1.342	1.064	0.212	0.89		59.61
cg02919090	chr15	64263738	-1.356	1.075	0.212	0.89	DAPK2	75.51
cg23198998	chr6	150244323	-1.544	1.224	0.212	0.89	RAET1G	6.81
cg11650874	chr11	907967	0.6476	0.5134	0.212	0.89	CHID1	90.36
cg09012001	chr1	19250279	-1.742	1.381	0.212	0.89	IFFO2	62.11
cg04104547	chr8	9764661	-1.567	1.242	0.212	0.89		14.54
cg21523431	chr16	21732195	-2.159	1.711	0.212	0.89	OTOA	62.59
cg06351043	chr19	42606294	-2.999	2.377	0.212	0.89	POU2F2	77.64
cg20777670	chr5	106892875	-1.06	0.8404	0.212	0.89	EFNA5	15.71
cg05964536	chr2	175190270	-1.974	1.565	0.212	0.89	LINC01305	59.17
cg05032903	chrX	99665948	4.905	3.889	0.212	0.89	PCDH19	49.26
cg02736288	chr16	86012573	-1.595	1.264	0.212	0.89		90.46
cg16135424	chr17	58236681	-1.318	1.045	0.212	0.89	CA4	51.02
cg10872891	chr7	32082905	-2.576	2.042	0.212	0.89	PDE1C	50.06
cg23654043	chr18	29841319	-2.659	2.108	0.212	0.89		65.65
cg12069553	chr3	49449964	-0.2456	0.1947	0.212	0.89	RHOA	2.43
cg25058463	chr1	206262468	-0.7331	0.5812	0.212	0.89	C1orf186	90.24
cg09655497	chrX	109246283	1.794	1.423	0.212	0.89	TMEM164	7.61
cg24341513	chr1	229616385	-0.6881	0.5455	0.212	0.89	NUP133	90.32
cg11958341	chr5	115786119	-0.4692	0.372	0.212	0.89	SEMA6A	93.18
cg00901688	chr14	72208017	-0.5115	0.4055	0.212	0.89		92.64
cg03531512	chr22	26908677	-0.4338	0.344	0.212	0.89	TFIP11	4.66
cg14317513	chr21	38074992	-1.759	1.395	0.212	0.89	SIM2	36.74
cg03663924	chr2	3037291	-2.479	1.965	0.212	0.89	LINC01250	57.44
cg01801174	chr1	161123761	-0.32	0.2537	0.212	0.89	UFC1	3.1
cg26028672	chr12	77931575	-3.786	3.001	0.212	0.89		44.44
cg20459543	chr6	148627789	-1.097	0.8695	0.212	0.89		93.79
cg19882315	chr8	11351846	-1.933	1.532	0.212	0.89	BLK	41.7
cg24801087	chr17	76481729	-2.136	1.693	0.212	0.89	DNAH17	72.49
cg05972899	chrX	149380603	-1.366	1.083	0.212	0.89		82.93
cg00879497	chr19	5909063	1.122	0.8892	0.212	0.89	VMAC	44.68
cg02590366	chr16	56702653	-1.66	1.316	0.212	0.89	MT1G	45.22
cg07242717	chr3	184376392	-1.448	1.148	0.212	0.89		74.17
cg24500428	chr7	157695747	-5.165	4.095	0.212	0.89	PTPRN2	66.72
cg10875367	chr1	162210667	-1.361	1.079	0.212	0.89	NOS1AP	32.2
cg26977256	chr6	32022470	-1.864	1.478	0.212	0.89	TNXB	57.04
cg08995542	chr7	158430889	-1.663	1.318	0.212	0.89	NCAPG2	82.59
cg16413793	chr10	126172871	-0.3832	0.3038	0.212	0.89	LHPP	95.97
cg13729495	chr4	135391969	-1.195	0.9474	0.212	0.89		21.41
cg03237071	chr15	59764400	-0.4636	0.3676	0.212	0.89	FAM81A	93.45
cg17496602	chr16	3781830	-1.203	0.954	0.212	0.89	CREBBP	76.7
cg15708313	chr3	40128541	-1.458	1.156	0.212	0.89	MYRIP	52.79
cg19769877	chr13	38173716	-2.531	2.007	0.212	0.89	POSTN	48.22
cg14784774	chr7	156371319	-1.56	1.237	0.212	0.89		59.92
cg03326125	chr12	108536895	2.604	2.064	0.212	0.89	WSCD2	66.75
cg09741671	chr22	43668667	-1.19	0.9438	0.212	0.89	SCUBE1	38.39
cg04058685	chr6	163756998	-1.734	1.375	0.212	0.89		79.86
cg00850073	chr5	139016870	-1.063	0.8426	0.212	0.89		17.71
cg05056335	chr8	35719518	1.84	1.459	0.212	0.89		18.06
cg27155659	chr7	132444920	-0.6468	0.5128	0.212	0.89		91.24
cg14761246	chr3	182968758	-0.4988	0.3955	0.212	0.89	MCF2L2	94.25
cg00960240	chr11	317046	-0.9407	0.7459	0.212	0.89		87.23
cg20664779	chr2	187439813	-1.516	1.202	0.212	0.89		76.02
cg25685838	chrX	69643844	-1.672	1.325	0.212	0.89	GDPD2	64.2
cg17317613	chr7	130774491	-1.135	0.9	0.212	0.89	LINC-PINT	78.1
cg05195452	chr15	93126847	-2.261	1.793	0.212	0.89		46.85
cg09761612	chr2	131109335	-1.893	1.501	0.212	0.89		66.04
cg24572888	chr9	129949674	-1.11	0.88	0.212	0.89	RALGPS1	45.07
cg04444450	chr8	71287909	-1.336	1.059	0.212	0.89	NCOA2	82.14
cg09610987	chr3	49028278	-4.613	3.658	0.212	0.89	P4HTM	23.73
cg24777614	chr4	107504080	-2.86	2.267	0.212	0.89		33.79
cg10964385	chr11	20690223	-3.967	3.146	0.212	0.89	NELL1	65.36
cg22550658	chr16	14402939	-1.532	1.214	0.212	0.89	MIR365A	38.42
cg23735693	chr15	63245057	-1.141	0.9046	0.212	0.89		88.08
cg02843332	chr2	3283237	0.4537	0.3597	0.212	0.89	TSSC1	93.68
cg13891539	chr12	30322730	-3.551	2.816	0.212	0.89		80.95
cg00164941	chr2	73523056	2.843	2.254	0.212	0.89		20.57
cg21438160	chr3	195615726	-0.4344	0.3444	0.212	0.89	TNK2	93.91
cg00047800	chr3	152106672	-2.071	1.642	0.212	0.89	MBNL1	78.19
cg08726195	chr7	77427851	-0.7316	0.5801	0.212	0.89	PHTF2	4.83
cg11994056	chr19	40199543	-1.692	1.342	0.212	0.89	LGALS14	51.58
cg17843318	chr18	21452266	-2.49	1.974	0.212	0.89	LAMA3	66.47
cg14278226	chr1	1120395	-2	1.586	0.212	0.89	TTLL10	51.01
cg26691415	chr10	24581740	-0.5536	0.4389	0.212	0.89	KIAA1217	94.17
cg11643402	chr7	100267838	-1.23	0.9749	0.212	0.89		76.9
cg10531686	chr14	61391909	-0.5691	0.4512	0.212	0.89	MNAT1	91.26
cg09356555	chr8	58489984	-2.546	2.019	0.212	0.89		57.98
cg24660670	chr1	116371083	-0.4626	0.3668	0.212	0.89		4.9
cg00412260	chr4	7248565	-1.365	1.082	0.212	0.89	SORCS2	53.15
cg27434086	chr4	41218082	-1.475	1.17	0.212	0.89	APBB2	57.47
cg08103377	chr3	139184717	-0.6308	0.5002	0.212	0.89	RBP2	93.56
cg21168101	chr5	53752133	-0.8104	0.6426	0.212	0.89	HSPB3	88.19
cg21316816	chr11	69655537	-1.998	1.584	0.212	0.89		71.7
cg07160485	chr19	3036759	0.6478	0.5136	0.212	0.89	TLE2	6.65
cg25460059	chr11	9595544	-0.4276	0.3391	0.212	0.89	WEE1	3.82
cg23591853	chr2	27712996	-1.23	0.9755	0.212	0.89	IFT172	15.59
cg03347022	chr7	99663596	-1.8	1.427	0.212	0.89	ZNF3	73.11
cg16455476	chr15	60771540	-0.4571	0.3624	0.212	0.89	NARG2	5.44
cg00050692	chr2	25524877	-0.8043	0.6378	0.212	0.89	DNMT3A	89.38
cg04004305	chr10	25811258	-0.5014	0.3976	0.212	0.89	GPR158	92.38
cg17475117	chr4	26880696	-1.735	1.376	0.212	0.89	STIM2	57.41
cg24612220	chr6	42108226	-0.9333	0.74	0.212	0.89	C6orf132	88.89
cg06692537	chr7	123673679	2.958	2.345	0.212	0.89	TMEM229A	60.27
cg22836153	chr5	121412702	-4.722	3.744	0.212	0.89	LOX	15.55
cg00281551	chr4	41884566	-4.131	3.276	0.212	0.89		46.72
cg16367697	chr5	1221780	-2.548	2.021	0.212	0.89	SLC6A19	74.98
cg24277024	chr11	125439275	-0.153	0.1213	0.212	0.89	EI24	1.55
cg15317146	chr16	68334056	-1.286	1.02	0.212	0.89	SLC7A6	62.62
cg14266251	chr9	135462291	-2.747	2.178	0.212	0.89	BARHL1	13.13
cg19258425	chr3	181428280	-2.313	1.834	0.212	0.89	SOX2OT	30.62
cg17499941	chr5	87975812	-1.559	1.236	0.212	0.89	LOC645323	71.97
cg07530796	chr12	33906243	-3.081	2.443	0.212	0.89		61.93
cg26613105	chr7	139422496	-1.031	0.8176	0.212	0.89	HIPK2	83.6
cg26642369	chr2	237405838	-1.734	1.375	0.212	0.89	IQCA1	84.2
cg02727079	chr6	17986167	-1.136	0.9009	0.212	0.89	KIF13A	84.6
cg14973189	chr11	85845974	-1.38	1.094	0.212	0.89		65.56
cg24295599	chr7	114992779	-2.177	1.726	0.212	0.89		26.09
cg07362177	chr6	147981161	-2.671	2.118	0.212	0.89		65.68
cg14536697	chr6	32291368	-7.207	5.715	0.212	0.89	C6orf10	61.16
cg23989325	chr5	142107554	-1.133	0.8985	0.212	0.89		85.25
cg08371333	chr20	57793643	-1.57	1.245	0.212	0.89	ZNF831	84.2
cg21838448	chr10	32734869	0.1705	0.1352	0.212	0.89	LOC101929431	2
cg05521685	chr19	39444732	-1.054	0.8356	0.212	0.89	FBXO17	80.05
cg16475993	chr3	98283745	-1.266	1.004	0.212	0.89		77.41
cg16747714	chr12	53342757	0.2306	0.1829	0.212	0.89	KRT18	2.65
cg24261333	chr11	73357019	-1.679	1.331	0.212	0.89	PLEKHB1	42.12
cg19103033	chr16	21223048	-1.357	1.076	0.212	0.89	ZP2	68.31
cg20475114	chr5	1217080	-1.421	1.127	0.212	0.89	SLC6A19	39.21
cg01469284	chr19	56600361	0.4661	0.3696	0.212	0.89	ZNF787	96.72
cg19713585	chr16	2298791	-1.183	0.9383	0.212	0.89	ECI1	77.61
cg01529669	chr1	224829310	-1.354	1.074	0.212	0.89	CNIH3	38.97
cg09889443	chr14	93652505	0.4962	0.3935	0.212	0.89	TMEM251	93
cg07216948	chr2	1166631	-3.273	2.596	0.212	0.89	SNTG2	61.81
cg04533633	chr5	85913706	-0.2724	0.216	0.212	0.89	COX7C	2.24
cg21828610	chr20	13954270	1.925	1.526	0.212	0.89	SEL1L2	81.62
cg24376955	chr10	43637359	-1.009	0.7999	0.212	0.89	CSGALNACT2	80.6
cg21166989	chr2	187583790	-0.3909	0.31	0.212	0.89	FAM171B	93.4
cg13630131	chr7	25891154	-1.711	1.357	0.212	0.89		81.64
cg06475653	chr12	48112358	-1.542	1.223	0.212	0.89	ENDOU	74.44
cg07866632	chr16	28584802	-1.284	1.018	0.212	0.89	CCDC101	66.69
cg05850971	chr6	32135027	-2.219	1.76	0.212	0.89	EGFL8	49.82
cg09848615	chr17	57706312	-0.7363	0.5839	0.212	0.89	CLTC	88.27
cg20676887	chr17	1696113	-2.734	2.168	0.212	0.89	SMYD4	54.77
cg09449905	chr19	49930572	-1.289	1.022	0.212	0.89		39.66
cg19433762	chr1	238025440	-1.694	1.343	0.212	0.89	LOC100130331	70.06
cg24144728	chr3	47621985	-1.186	0.9406	0.212	0.89	CSPG5	76.69
cg26906864	chr4	153360380	-1.521	1.206	0.212	0.89	FBXW7	66.67
cg08754015	chr2	164123802	-2.239	1.776	0.212	0.89		32.91
cg27239473	chr16	1478504	-2.006	1.591	0.212	0.89	C16orf91	60.39
cg07310661	chr2	225449833	0.497	0.3942	0.212	0.89	CUL3	4.07
cg12806346	chr3	47463481	0.5992	0.4752	0.212	0.89	SCAP	91.46
cg09701702	chr6	100915002	-2.566	2.035	0.212	0.89		52.39
cg24986876	chr4	88720375	0.9753	0.7735	0.212	0.89	IBSP	86.4
cg07027776	chr9	126065192	-1.202	0.9529	0.212	0.89		78.05
cg15869983	chr19	7069493	-0.2769	0.2196	0.212	0.89	ZNF557	3.51
cg02730887	chr16	943000	-3.328	2.639	0.212	0.89	LMF1	53.99
cg10642800	chr17	36559216	-0.8907	0.7064	0.212	0.89	SOCS7	87.79
cg06054026	chr3	161089429	-0.891	0.7066	0.212	0.89	C3orf57	7.86
cg26982998	chr19	1592158	-0.2453	0.1945	0.212	0.89	MBD3	2.64
cg00856443	chr8	60127667	-1.12	0.8879	0.212	0.89		53.52
cg08015382	chr6	12365899	-1.526	1.21	0.212	0.89		39.44
cg05168229	chr13	45390049	0.7473	0.5926	0.212	0.89		15.41
cg25499139	chr10	114583595	-0.7434	0.5896	0.212	0.89	LOC103344931	88.77
cg13565300	chr10	48437796	-1.353	1.073	0.212	0.89	GDF10	80.97
cg02414980	chr22	30795543	-1.523	1.208	0.212	0.89	SEC14L2	59.56
cg10276354	chr8	134070272	-0.704	0.5583	0.212	0.89	SLA	92.51
cg21650953	chr17	48105649	-2.249	1.784	0.212	0.89		38.47
cg02643164	chr2	239998370	-1.04	0.8252	0.212	0.89	HDAC4	42.79
cg11798489	chr3	46531037	-1.676	1.329	0.212	0.89		82.18
cg26814746	chr17	44910615	-1.164	0.9232	0.212	0.89		80.41
cg01052636	chr4	645440	-1.609	1.276	0.212	0.89	PDE6B	57.06
cg16503603	chr1	246953884	-0.6056	0.4803	0.212	0.89	LINC01341	92.47
cg17188055	chr6	32940714	-0.5636	0.447	0.212	0.89	BRD2	4.03
cg02919564	chr6	47210376	2.847	2.258	0.212	0.89	TNFRSF21	28.69
cg05435882	chr16	88311214	1.447	1.148	0.212	0.89		91.87
cg15254238	chr10	70321874	-1.745	1.384	0.212	0.89	TET1	51.26
cg08798305	chr20	55260907	-1.403	1.113	0.212	0.89		79.35
cg24046861	chr14	55245474	-0.9133	0.7243	0.212	0.89	SAMD4A	87.56
cg09988380	chr1	151431765	0.2073	0.1644	0.212	0.89	POGZ	1.72
cg10910763	chr18	42038732	1.252	0.9926	0.212	0.89	LINC01478	92.2
cg25742293	chrX	147627830	-1.908	1.514	0.212	0.89	AFF2	89.09
cg08604611	chr14	103307857	-0.9091	0.7211	0.212	0.89	TRAF3	87.12
cg05255351	chr5	1503979	-1.399	1.11	0.212	0.89	LPCAT1	74.17
cg09785512	chr17	21934840	4.414	3.501	0.212	0.89		38.05
cg10134268	chr1	25382777	-0.5454	0.4326	0.212	0.89		94.12
cg07748032	chr12	52449458	0.4014	0.3184	0.212	0.89	NR4A1	94.07
cg07992377	chr11	3173953	-3.361	2.666	0.212	0.89	OSBPL5	67.28
cg05358767	chr17	63451217	-0.5598	0.444	0.212	0.89		92.27
cg14947965	chr1	58716372	-2.78	2.205	0.212	0.89	DAB1	45.68
cg01831771	chr13	113428172	-3.316	2.63	0.212	0.89	ATP11A	75.49
cg03568793	chr16	89620236	-0.8028	0.6367	0.212	0.89	SPG7	85.61
cg25114011	chr13	113104071	-2.574	2.042	0.212	0.89		58.49
cg17614412	chr16	27782528	-0.3393	0.2691	0.212	0.89	KIAA0556	93.76
cg04937794	chr17	61619532	-1.431	1.135	0.212	0.89	KCNH6	69.53
cg25179758	chr13	36918614	0.9891	0.7845	0.212	0.89	SPG20	15.11
cg25894440	chr7	65020034	1.597	1.267	0.212	0.89		19.91
cg22069097	chr3	130181614	-1.204	0.9549	0.212	0.89	COL6A5	83.63
cg16697433	chr11	134398473	-1.273	1.01	0.212	0.89		82.7
cg03171708	chrX	16889152	-1.419	1.125	0.212	0.89	RBBP7	8.71
cg00085122	chr1	11709018	-1.402	1.112	0.212	0.89	FBXO2	8.02
cg14477767	chr4	170195438	-1.998	1.585	0.212	0.89		43.07
cg04113367	chr7	7985601	-1.289	1.022	0.212	0.89		78.17
cg14781242	chr1	32738251	1.14	0.904	0.212	0.89	LCK	85.94
cg23916679	chr4	70346347	-4.596	3.645	0.212	0.89	UGT2B4	55.89
cg08245096	chr7	140135299	1.791	1.42	0.212	0.89		71.6
cg07884161	chr14	92398179	-0.6083	0.4825	0.212	0.89	FBLN5	92.58
cg03022211	chr2	128410689	-1.77	1.404	0.212	0.89	LIMS2	86.26
cg11960677	chr1	32705760	-1.747	1.386	0.212	0.89	MTMR9L	61
cg19399532	chr1	178512495	-1.354	1.074	0.212	0.89	C1orf220	48.52
cg21266189	chr3	125235318	-1.856	1.472	0.212	0.89	SNX4	52.34
cg22012543	chrX	124339995	-5.232	4.15	0.212	0.89		32.66
cg22045271	chr1	9711650	-0.7801	0.6187	0.212	0.89	PIK3CD	6.52
cg12721163	chr14	52019653	-1.716	1.361	0.212	0.89	FRMD6-AS2	66.99
cg03542374	chr15	93448465	-1.767	1.402	0.212	0.89	CHD2	76.97
cg17848605	chr1	90856871	-2.145	1.701	0.212	0.89		69.34
cg06707524	chr16	716738	-0.9842	0.7807	0.212	0.89	RHOT2	81.18
cg24323552	chr10	1438548	-4.97	3.942	0.212	0.89	ADARB2	64.69
cg15454856	chr7	108168130	-1.49	1.182	0.212	0.89	PNPLA8	60.39
cg16245088	chr12	105135463	-1.084	0.8602	0.212	0.89	CHST11	45.62
cg17174661	chr17	80415617	-2.035	1.614	0.212	0.89	NARF	34.09
cg14501218	chr2	25596689	-0.9959	0.7899	0.212	0.89		81.09
cg03476212	chr16	85301802	-1.269	1.007	0.212	0.89		40.52
cg08076363	chr12	66932938	-0.6887	0.5463	0.212	0.89	GRIP1	92.09
cg01048962	chr19	21646470	1.193	0.9466	0.212	0.89		8.09
cg06444723	chr6	135376198	0.5013	0.3977	0.212	0.89	HBS1L	7.18
cg25024737	chr6	94529065	-3.529	2.799	0.212	0.89		17.5
cg14249148	chr19	53538883	-0.7918	0.6281	0.212	0.89		37.35
cg02213139	chr1	85527754	-1.592	1.263	0.212	0.89	WDR63	25.33
cg05888284	chr10	126213758	-1.491	1.183	0.212	0.89	LHPP	75.66
cg27401663	chr8	28642564	-0.9658	0.7661	0.212	0.89	INTS9	88.44
cg01524818	chr19	11349627	-2.155	1.71	0.212	0.89	C19orf80	73.27
cg12815372	chr19	34587282	-1.024	0.8127	0.212	0.89		11.75
cg04677123	chr5	90466501	-2.277	1.806	0.212	0.89		77.16
cg25162651	chr3	99508458	-1.594	1.265	0.212	0.89	COL8A1	13.67
cg14684558	chr20	43490260	-1.372	1.089	0.212	0.89		78.41
cg07773582	chr16	4845285	-1.714	1.359	0.212	0.89	LOC440335	72
cg07205670	chr16	87442901	-1.306	1.036	0.212	0.89	ZCCHC14	81.73
cg25032535	chr14	97207786	-0.2854	0.2264	0.212	0.89		3.62
cg14115200	chr9	140730806	0.8595	0.6818	0.212	0.89		95.62
cg26033908	chr1	2213966	-0.6093	0.4833	0.212	0.89	SKI	93.25
cg17206596	chr2	64868515	-0.6694	0.531	0.212	0.89	SERTAD2	90.02
cg23143800	chr10	4872321	0.6327	0.5019	0.212	0.89	AKR1E2	89.26
cg06977326	chr3	185870299	1.435	1.138	0.212	0.89	DGKG	72.12
cg14580920	chr1	246666955	-1.7	1.348	0.212	0.89	SMYD3	68.93
cg22239114	chr4	92370268	-1.098	0.8707	0.212	0.89	CCSER1	10.44
cg21308545	chr17	41006052	-1.518	1.204	0.212	0.89	AOC3	67.4
cg11734289	chr1	115314981	-0.6957	0.5519	0.212	0.89	SIKE1	92.68
cg25886479	chr11	50257625	-7.022	5.571	0.212	0.89	LOC441601	29.28
cg01406482	chr11	15136059	-2.246	1.782	0.212	0.89	INSC	35.47
cg15209740	chr8	6767213	2.097	1.664	0.212	0.89		32.7
cg06645047	chrX	48858904	-1.626	1.29	0.212	0.89	GRIPAP1	13.16
cg14883980	chr2	240600398	-2.581	2.048	0.212	0.89		66.13
cg10484215	chr12	109865999	-0.3433	0.2723	0.212	0.89	MYO1H	3.22
cg06146795	chr7	129505366	-2.023	1.604	0.212	0.89	UBE2H	48.26
cg01384495	chr8	10536539	1.325	1.051	0.212	0.89	C8orf74	86.61
cg05816193	chr6	26018127	-1.519	1.205	0.212	0.89	HIST1H1A	75.34
cg00987494	chr16	77820988	-1.987	1.576	0.212	0.89	VAT1L	31.56
cg25438652	chr7	106804854	-0.8522	0.676	0.212	0.89		88.16
cg00369697	chr3	183367119	-1.117	0.8861	0.212	0.89	KLHL24	87.78
cg07847814	chr4	185374916	-0.3048	0.2418	0.212	0.89	IRF2	4.45
cg23505252	chr15	45724580	-0.8864	0.7031	0.212	0.89	C15orf48	91.51
cg04272459	chr16	47144215	-1.014	0.8044	0.212	0.89	NETO2	85.95
cg04643655	chr15	48413344	-1.683	1.335	0.212	0.89	SLC24A5	42.01
cg11788777	chr2	45510049	-0.577	0.4578	0.212	0.89		93.64
cg15425253	chr3	184191003	-1.788	1.418	0.212	0.89		83.45
cg00275234	chr7	895457	0.2025	0.1606	0.212	0.89	UNC84A	97.24
cg00808258	chr1	226264863	-1.065	0.8451	0.212	0.89		86.47
cg00670465	chr12	511362	-0.361	0.2864	0.212	0.89	CCDC77	3.32
cg14955162	chr18	29146465	-1.174	0.9317	0.212	0.89		76.3
cg03547905	chr8	38614044	-1.71	1.356	0.212	0.89	TACC1	59.64
cg11495942	chr1	19675581	-0.7927	0.6288	0.212	0.89	CAPZB	89.75
cg00370179	chr13	37005074	-1.216	0.9644	0.212	0.89	CCNA1	8.84
cg17316760	chr1	198625883	-1.444	1.146	0.212	0.89	PTPRC	75.97
cg01623825	chr14	103576818	-1.292	1.025	0.212	0.89	C14orf73	73.76
cg17607057	chr1	234256415	-3.103	2.462	0.212	0.89	SLC35F3	57.37
cg25724751	chr3	59690178	-0.8601	0.6823	0.212	0.89		86.44
cg20810558	chr2	68420532	-0.9846	0.7811	0.212	0.89	PPP3R1	83.18
cg02924372	chr7	150434471	5.125	4.065	0.212	0.89	GIMAP5	30.44
cg02513778	chr16	21658718	-0.9325	0.7398	0.212	0.89	IGSF6	88.64
cg17103355	chr16	69024117	-0.8774	0.6961	0.212	0.89	TANGO6	89.69
cg23117796	chr15	101389700	-0.4871	0.3864	0.212	0.89		5.51
cg00887555	chr16	56382548	-1.65	1.309	0.213	0.89	GNAO1	84.11
cg12322209	chr3	45036766	-1.037	0.8228	0.213	0.89	EXOSC7	88.68
cg05463900	chr11	65931722	-1.95	1.547	0.213	0.89	PACS1	61.96
cg24032056	chr12	75961704	-2.129	1.689	0.213	0.89		62.99
cg08257600	chr19	41199188	-1.266	1.004	0.213	0.89	ADCK4	72.53
cg06922646	chr14	45383585	-1.822	1.446	0.213	0.89		73.12
cg00081445	chr6	160941119	-0.3738	0.2965	0.213	0.89		4.87
cg04699594	chr7	150685667	-0.6071	0.4816	0.213	0.89		7.27
cg11351174	chr9	131623400	-1.235	0.9798	0.213	0.89	CCBL1	84.79
cg04852139	chr10	18522669	-3.869	3.07	0.213	0.89	CACNB2	70.91
cg16635212	chr1	158748542	-1.135	0.9004	0.213	0.89	OR6N2	70.44
cg21351392	chr6	161607487	1.916	1.52	0.213	0.89	AGPAT4	86.99
cg02803629	chr22	35499671	-4.097	3.25	0.213	0.89		50.31
cg00969271	chr9	117093052	-1.181	0.9368	0.213	0.89	ORM2	82.2
cg01620719	chr17	7589251	-0.2869	0.2276	0.213	0.89	TP53	3.11
cg05058282	chr16	17392409	-0.7279	0.5775	0.213	0.89	XYLT1	92.57
cg09337375	chr10	131812798	-1.943	1.541	0.213	0.89		50.58
cg16204183	chr5	139747146	-1.297	1.029	0.213	0.89	SLC4A9	80.91
cg12210094	chr2	33433039	-0.3655	0.2899	0.213	0.89	LTBP1	91.78
cg24970879	chr7	38030068	-0.988	0.7839	0.213	0.89		87.33
cg01580578	chr7	156889041	-1.45	1.151	0.213	0.89		36.07
cg08219548	chr3	63813277	-0.4082	0.3239	0.213	0.89	C3orf49	94.92
cg09952504	chr1	227931229	-0.6927	0.5496	0.213	0.89	SNAP47	85.7
cg01018128	chr2	175238687	-0.6503	0.5159	0.213	0.89	CIR1	91.6
cg12196982	chr1	43515155	-1.394	1.106	0.213	0.89		55.16
cg07491120	chr2	218180374	-0.3626	0.2877	0.213	0.89	DIRC3	95.38
cg01750261	chr16	10671842	-1.625	1.289	0.213	0.89	EMP2	58.01
cg15680073	chr19	48337693	-1.849	1.467	0.213	0.89	CRX	56.29
cg17597249	chr1	68628206	-0.3756	0.298	0.213	0.89	GPR177	95.26
cg02627991	chr7	74032045	-1.381	1.096	0.213	0.89		65.78
cg22350116	chr20	36542169	-1.451	1.151	0.213	0.89	VSTM2L	38.65
cg06527181	chr20	35808119	-0.2109	0.1673	0.213	0.89	C20orf132	1.9
cg20684880	chr15	65053614	-1.407	1.116	0.213	0.89	RBPMS2	70.47
cg09272005	chr9	3904583	-1.019	0.8082	0.213	0.89	GLIS3	86.86
cg03610280	chr10	97592418	-1.383	1.097	0.213	0.89	ENTPD1	81.87
cg09328286	chr7	158351400	-1.141	0.9056	0.213	0.89	PTPRN2	80.95
cg23336397	chr13	42453261	-1.492	1.184	0.213	0.89	VWA8	59.3
cg15712715	chrX	71908663	-1.365	1.083	0.213	0.89	LOC101928259	84.06
cg01961965	chr7	157694404	-2.853	2.264	0.213	0.89	PTPRN2	68.36
cg20559736	chr19	45174671	-1.322	1.049	0.213	0.89	CEACAM19	60.24
cg09942007	chr1	169397536	-3.982	3.159	0.213	0.89	CCDC181	71.44
cg01403246	chr8	144512192	-0.9062	0.719	0.213	0.89	MAFA	8.75
cg18917378	chr20	52687007	-1.229	0.9749	0.213	0.89	BCAS1	32.84
cg11177561	chr10	64133957	-0.7758	0.6156	0.213	0.89	ZNF365	4.77
cg07984904	chr2	122642451	-3.027	2.402	0.213	0.89		63.13
cg20773915	chr1	6171788	-2.933	2.327	0.213	0.89	CHD5	36.39
cg24572644	chr5	177624259	-1.399	1.11	0.213	0.89		49.39
cg01168740	chr6	26229103	-0.3736	0.2965	0.213	0.89		94.28
cg03489712	chr7	143076881	-0.9717	0.771	0.213	0.89	ZYX	84.86
cg20332195	chr4	10459929	-2.043	1.621	0.213	0.89	ZNF518B	23.42
cg13542764	chr14	22993303	-1.895	1.504	0.213	0.89		73.89
cg09404642	chr17	48585645	-2.793	2.216	0.213	0.89	MYCBPAP	23.18
cg26274952	chr2	20144441	-1.858	1.474	0.213	0.89	WDR35	58.28
cg02410200	chr16	325290	0.1647	0.1307	0.213	0.89	RGS11	1.57
cg19037007	chr20	741798	0.7451	0.5912	0.213	0.89	C20orf54	3.06
cg06793890	chrX	13338497	-2.753	2.184	0.213	0.89	ATXN3L	74.44
cg03758514	chr6	26273193	-1.231	0.9764	0.213	0.89	HIST1H2BI	10.8
cg02263901	chr2	233739775	-0.6481	0.5142	0.213	0.89	C2orf82	90.33
cg08057037	chr11	865673	-1.222	0.9695	0.213	0.89	TSPAN4	30.22
cg06759189	chr17	77777947	-3.613	2.867	0.213	0.89		23.63
cg21462934	chr19	2622858	-1.601	1.27	0.213	0.89	GNG7	54.06
cg25332523	chr10	74500436	-1.286	1.02	0.213	0.89	MCU	48.96
cg04084983	chr21	45217119	-0.7012	0.5564	0.213	0.89	RRP1	92.04
cg08662052	chr19	44764603	2.425	1.924	0.213	0.89	ZNF233	56.77
cg21814633	chr12	57387039	-0.9474	0.7518	0.213	0.89	GPR182	87.3
cg01533409	chr2	241401870	-0.8367	0.6639	0.213	0.89	GPC1	83.35
cg18112787	chr19	18168639	-1.682	1.334	0.213	0.89		54.88
cg05353290	chr17	79219831	1.739	1.38	0.213	0.89	SLC38A10	44.93
cg11078194	chr11	62200388	-1.595	1.266	0.213	0.89		92.86
cg12960319	chr17	79156154	-1.575	1.249	0.213	0.89	AATK-AS1	54.24
cg03214422	chr6	11538071	-0.6589	0.5229	0.213	0.89	TMEM170B	3.39
cg11700406	chr6	56481797	-1.668	1.323	0.213	0.89	RNU6-71P	92.39
cg20809771	chr13	45992106	2.014	1.598	0.213	0.89	SLC25A30-AS1	4.09
cg06843189	chr4	149138319	-1.608	1.276	0.213	0.89	NR3C2	66.27
cg25164469	chr6	46555361	2.97	2.357	0.213	0.89	CYP39A1	81.66
cg26915536	chr10	135191635	0.157	0.1246	0.213	0.89	PAOX	1.52
cg06860555	chr10	112672711	-1.573	1.248	0.213	0.89	NCRNA00081	88.47
cg02177444	chr2	216795947	1.508	1.197	0.213	0.89		30.49
cg20986243	chr6	37004112	-1.63	1.294	0.213	0.89		49.06
cg20452624	chr13	49283663	-2.187	1.736	0.213	0.89		41.55
cg10201167	chr6	99273607	-2.819	2.237	0.213	0.89		40.84
cg06460350	chr19	52548887	-0.5781	0.4588	0.213	0.89	ZNF432	57.91
cg06220488	chrX	147997214	-1.398	1.109	0.213	0.89	AFF2	66.6
cg12529653	chrX	94401049	-1.789	1.42	0.213	0.89		24.87
cg24130537	chr22	38322039	-1.28	1.015	0.213	0.89	MICALL1	83.04
cg13703576	chr11	69632335	-0.2995	0.2377	0.213	0.89	FGF3	2.09
cg11077103	chr2	39145266	-1.049	0.8322	0.213	0.89	ARHGEF33	40.6
cg08500128	chr12	10763670	-1.186	0.9409	0.213	0.89	MAGOHB	84.93
cg14874817	chr19	14421338	-1.754	1.392	0.213	0.89		63.88
cg11413657	chr1	29138434	-1.25	0.9918	0.213	0.89	OPRD1	18.67
cg04684322	chr1	32270461	-0.5206	0.4132	0.213	0.89	SPOCD1	91.39
cg14941212	chr19	44774786	-0.7366	0.5845	0.213	0.89	ZNF233	93.23
cg01132271	chr1	26148487	-1.133	0.8993	0.213	0.89	MTFR1L	82.86
cg02930348	chr20	59968939	-2.296	1.822	0.213	0.89	CDH4	39.35
cg04305977	chr16	72211722	-2.729	2.165	0.213	0.89		60.15
cg06551540	chr12	45617878	-0.6498	0.5156	0.213	0.89	ANO6	91.38
cg19483007	chr3	149327651	-1.982	1.573	0.213	0.89	WWTR1	62.61
cg20874812	chr17	34476881	-0.4011	0.3183	0.213	0.89		3.74
cg03753371	chr11	7530787	-0.542	0.4301	0.213	0.89	OLFML1	93.93
cg15125666	chr10	112072174	-1.11	0.881	0.213	0.89		23.41
cg08688169	chr12	121570081	-1.414	1.122	0.213	0.89	P2RX7	24.53
cg19687457	chr19	1865884	-1.923	1.526	0.213	0.89		44.15
cg25069734	chr5	137991669	-1.581	1.255	0.213	0.89		80.74
cg23736686	chr5	118805865	0.3578	0.284	0.213	0.89	HSD17B4	93.52
cg24670944	chr17	75890455	-1.791	1.421	0.213	0.89		54.91
cg04904469	chr8	38845670	0.6972	0.5532	0.213	0.89	HTRA4	91.49
cg18370776	chr13	95190074	-1.948	1.546	0.213	0.89		42.51
cg12531591	chr19	2129531	-1.092	0.8669	0.213	0.89	AP3D1	81.02
cg16046833	chr1	99136054	-1.7	1.349	0.213	0.89	SNX7	74.01
cg27422872	chr22	28839137	2.677	2.125	0.213	0.89	TTC28	38.85
cg11325180	chr3	161086943	-1.89	1.5	0.213	0.89	C3orf57	80.48
cg19404433	chr20	21695773	-1.925	1.528	0.213	0.89	PAX1	45.47
cg26929897	chr11	130072605	-1.111	0.8815	0.213	0.89	ST14	80.3
cg06396682	chr17	72538243	-1.454	1.154	0.213	0.89	CD300C	28.49
cg18557188	chr12	132899503	-2.474	1.963	0.213	0.89	GALNT9	59.74
cg20140034	chr11	111250355	-1.391	1.104	0.213	0.89	POU2AF1	72.69
cg08185241	chr1	209848864	1.158	0.9186	0.213	0.89	G0S2	58.06
cg02328850	chr9	88693987	-0.8896	0.706	0.213	0.89	GOLM1	87.61
cg08229231	chr17	60284197	-1.594	1.265	0.213	0.89		24.88
cg25602692	chr12	123998085	-1.113	0.8831	0.213	0.89	RILPL1	83.55
cg05536132	chr10	76335449	0.8384	0.6654	0.213	0.89	ADK	91.86
cg24399474	chrX	102348039	-1.368	1.086	0.213	0.89	NXF3	64.55
cg01462126	chr8	27629386	-1.217	0.9659	0.213	0.89	CCDC25	21.9
cg05044347	chr12	12188951	-1.65	1.31	0.213	0.89		62.68
cg14131755	chr10	50606043	-0.7358	0.5839	0.213	0.89		6.01
cg22101045	chr11	47927509	-1.211	0.9613	0.213	0.89		20.84
cg03049863	chr19	38794635	3.378	2.681	0.213	0.89	YIF1B	40.66
cg02768875	chr6	43603375	-0.5894	0.4677	0.213	0.89	MAD2L1BP	3.3
cg05519516	chr10	45219514	1.995	1.583	0.213	0.89		32.74
cg03091851	chr10	7617637	-0.6008	0.4768	0.213	0.89	ITIH5	91.67
cg19362787	chr9	82046357	-1.351	1.072	0.213	0.89		78.68
cg01864728	chr12	103421781	3.345	2.655	0.213	0.89		50.68
cg08725039	chr5	14756880	-1.061	0.842	0.213	0.89	ANKH	89.81
cg25930229	chr10	102997889	-1.672	1.327	0.213	0.89	FLJ41350	68.67
cg21341487	chr20	60760919	-1.011	0.8025	0.213	0.89	GTPBP5	83.5
cg24609782	chr10	93983157	-0.937	0.7436	0.213	0.89	CPEB3	83.24
cg18250344	chr12	56882191	-0.6109	0.4848	0.213	0.89	GLS2	8.64
cg03644238	chr7	148400542	0.4923	0.3907	0.213	0.89	CUL1	92.62
cg12296098	chr4	108074656	-1.851	1.469	0.213	0.89		18.93
cg26329376	chr11	132757156	2.811	2.231	0.213	0.89	OPCML	66.13
cg06304299	chr4	102206879	-0.4711	0.3739	0.213	0.89	PPP3CA	90.7
cg14815950	chr15	62548101	-1.997	1.585	0.213	0.89		47.54
cg07365455	chr6	10722171	-1.183	0.9389	0.213	0.89	TMEM14C	76.52
cg19726546	chr8	979220	-2.567	2.037	0.213	0.89		48.57
cg16372520	chr14	78869751	-1.179	0.9357	0.213	0.89	NRXN3	11.12
cg12138649	chr20	61267091	-1.844	1.464	0.213	0.89		57.31
cg21536783	chr1	59041407	-3.695	2.933	0.213	0.89	TACSTD2	48.6
cg00521703	chr19	34112157	1.619	1.285	0.213	0.89	CHST8	29.37
cg09373079	chr6	147882894	-1.511	1.199	0.213	0.89	SAMD5	28.09
cg09184502	chr6	106958474	1.583	1.256	0.213	0.89	AIM1	48.36
cg02613624	chr11	2154386	-1.948	1.546	0.213	0.89	INS-IGF2	56.26
cg10885876	chr6	162864586	-2.798	2.221	0.213	0.89	PARK2	69.26
cg07463050	chr15	72144563	-0.6259	0.4968	0.213	0.89	MYO9A	91.54
cg23858559	chr8	52811947	-0.6715	0.5329	0.213	0.89	PCMTD1	6.79
cg14976050	chr12	77738326	-2.588	2.054	0.213	0.89		43.61
cg13604887	chr19	22018953	-1.443	1.145	0.213	0.89	ZNF43	3.46
cg13689085	chr5	133475620	-0.3783	0.3002	0.213	0.89	TCF7	94.63
cg01470456	chr8	85787158	-2.737	2.173	0.213	0.89	RALYL	88.33
cg15545035	chr12	28128288	-0.3874	0.3075	0.213	0.89		4.09
cg03495180	chr10	81600468	1.088	0.8633	0.213	0.89		59.81
cg08590359	chr17	3641885	-1.221	0.9691	0.213	0.89	ITGAE	43.06
cg01905967	chr5	172185201	-1.653	1.312	0.213	0.89		62.53
cg14283783	chr13	29069941	-0.7198	0.5713	0.213	0.89	FLT1	6.03
cg17093885	chr7	142370565	-2.837	2.252	0.213	0.89		62.37
cg15407766	chr3	196474260	5.506	4.37	0.213	0.89	PAK2	80.8
cg20683207	chr7	138583193	-1.026	0.8141	0.213	0.89	KIAA1549	86.63
cg18395466	chr17	79317339	2.97	2.358	0.213	0.89		48.36
cg07622547	chr16	3358615	-0.4145	0.329	0.213	0.89	ZNF75A	95.09
cg12757488	chr3	4861683	1.355	1.075	0.213	0.89	ITPR1	87.36
cg16169475	chr6	14407532	-2.346	1.862	0.213	0.89		77.23
cg17960823	chr12	50306886	-1.78	1.412	0.213	0.89	LOC283332	89.54
cg08211704	chr8	124007664	-1.444	1.146	0.213	0.89		35.63
cg09878473	chr15	92397206	-0.7336	0.5823	0.213	0.89	SLCO3A1	8.01
cg23944102	chr22	45330386	-1.053	0.836	0.213	0.89	PHF21B	75.69
cg09994852	chr14	51827418	-1.145	0.909	0.213	0.89	LINC00640	89.21
cg23873932	chr11	78919724	-0.9732	0.7725	0.213	0.89	TENM4	87.27
cg08003092	chr15	59653452	-0.6969	0.5532	0.213	0.89	MYO1E	86.21
cg01168166	chr1	235062594	-1.384	1.099	0.213	0.89		79.02
cg04163632	chr13	113830117	-0.7533	0.5979	0.213	0.89		89.53
cg22479388	chr11	55705186	3.728	2.959	0.213	0.89	OR5I1	40.73
cg14864508	chr5	173959644	-0.217	0.1722	0.213	0.89		2.38
cg24284251	chr3	193480086	-1.062	0.843	0.213	0.89		78.95
cg01625242	chr18	56886915	-0.9698	0.7698	0.213	0.89	GRP	19.86
cg00291136	chr19	47778065	0.2248	0.1784	0.213	0.89	INAFM1	3.46
cg15277108	chr12	113842998	-0.6607	0.5244	0.213	0.89	SDS	93.18
cg06479101	chr11	64757931	-1.221	0.9689	0.213	0.89	BATF2	48.37
cg00704970	chr17	78865368	-1.134	0.9	0.213	0.89	RPTOR	54.53
cg06682862	chr1	96691452	-1.129	0.8965	0.213	0.89		85.48
cg08024114	chr19	55865076	-0.3203	0.2543	0.213	0.89	COX6B2	2.16
cg22177887	chr1	151538114	-1.351	1.073	0.213	0.89	TUFT1	43.13
cg25055867	chr3	12653682	-0.3825	0.3036	0.213	0.89	RAF1	94
cg16902863	chr7	149471884	-2.186	1.735	0.213	0.89	SSPO	73.19
cg01756555	chr20	61780007	-3.587	2.847	0.213	0.89		71.04
cg16773162	chr12	107039145	-0.613	0.4866	0.213	0.89	RFX4	92.33
cg08105983	chr19	3459723	-1.912	1.518	0.213	0.89	NFIC	60.7
cg08811482	chr11	995292	-0.736	0.5842	0.213	0.89	AP2A2	91.2
cg04097928	chr15	65024560	-0.9914	0.7869	0.213	0.89		88.84
cg16681421	chr17	73868584	-1.4	1.111	0.213	0.89		55.43
cg25217278	chr9	109040614	-1.851	1.469	0.213	0.89		77.57
cg11998141	chr8	1765309	-0.9284	0.7369	0.213	0.89	MIR596	2.5
cg02066295	chr16	58537294	-2.095	1.663	0.213	0.89	NDRG4	59.97
cg17445512	chr8	80851496	-1.103	0.8756	0.213	0.89	MRPS28	81.26
cg23024262	chr10	54715153	-0.7942	0.6305	0.213	0.89		84.53
cg13562386	chr1	159895724	-0.8811	0.6994	0.213	0.89	TAGLN2	5.34
cg01106258	chr1	154781731	-0.8367	0.6642	0.213	0.89	KCNN3	91.85
cg03777459	chr20	61051802	-0.8432	0.6693	0.213	0.89	GATA5	14.74
cg26141483	chr16	14968484	-1.009	0.8012	0.213	0.89	NOMO1	87.02
cg09918713	chr16	29832663	3.129	2.484	0.213	0.89	PAGR1	28.76
cg09781748	chr11	117699483	1.408	1.117	0.213	0.89	FXYD2	20.21
cg18566555	chr4	154155288	-1.859	1.476	0.213	0.89	TRIM2	23.1
cg09564628	chr3	51664313	-0.8933	0.7091	0.213	0.89	RAD54L2	85.98
cg01385679	chr20	45033155	-1.306	1.037	0.213	0.89	ELMO2	71.75
cg12692829	chr1	177867483	-1.374	1.091	0.213	0.89		75.16
cg06852243	chr17	11505169	-1.339	1.063	0.213	0.89	DNAH9	29.36
cg22934514	chr2	97653439	-0.6742	0.5352	0.213	0.89	FAM178B	91.4
cg16900618	chr1	104113039	-2.38	1.889	0.213	0.89	LOC648740	90.01
cg01546963	chr16	87676256	-2.289	1.817	0.213	0.89	JPH3	49.66
cg22025854	chr19	54494493	-1.419	1.126	0.213	0.89	CACNG6	20.97
cg23026478	chr6	46706037	-0.9664	0.7672	0.213	0.89		89.51
cg20259398	chr7	21985277	-2.704	2.147	0.213	0.89	CDCA7L	10.07
cg07530947	chr13	46041747	0.6546	0.5197	0.213	0.89	COG3	8.52
cg24059119	chr19	30715575	-4.864	3.861	0.213	0.89		29.18
cg12011406	chr10	65931644	0.6381	0.5065	0.213	0.89		93.53
cg14692915	chr5	116166216	-0.6244	0.4956	0.213	0.89		91.45
cg07038187	chr15	89922989	-1.166	0.9253	0.213	0.89	LOC254559	38.5
cg03044837	chr1	246151858	-0.483	0.3834	0.213	0.89	SMYD3	94.01
cg05807602	chr3	185036052	-1.724	1.369	0.213	0.89	MAP3K13	27.32
cg26486069	chrX	48434354	-1.345	1.068	0.213	0.89	RBM3	24.48
cg05525809	chr2	239447772	-1.05	0.8333	0.213	0.89	LINC01107	27
cg01627201	chr6	30551221	-0.5748	0.4563	0.213	0.89	MIR877	94.83
cg23453534	chr2	168463973	1.755	1.393	0.213	0.89		87.51
cg05492714	chr9	140042286	-1.498	1.189	0.213	0.89	GRIN1	42.82
cg13084432	chr14	91683458	-0.3989	0.3167	0.213	0.89	C14orf159	95.2
cg02306936	chr6	30881316	-1.174	0.932	0.213	0.89	VARS2	82.32
cg26252253	chr1	150980797	-0.3758	0.2983	0.213	0.89	FAM63A	3
cg09232378	chr10	89898420	-0.6171	0.4899	0.213	0.89		93.14
cg01487694	chr8	100974617	-1.312	1.042	0.213	0.89	RGS22	55.97
cg08821973	chr14	101446337	2.803	2.225	0.213	0.89	SNORD114-20	35.75
cg17080216	chr11	100698898	-3.68	2.921	0.213	0.89	ARHGAP42	91.33
cg26787449	chr11	64037973	-0.4126	0.3276	0.213	0.89	BAD	5.28
cg13412041	chr3	100552850	-1.641	1.303	0.213	0.89	ABI3BP	43.95
cg17165773	chr12	58923914	2.468	1.959	0.213	0.89		36.73
cg11074070	chr2	80557293	-2.424	1.925	0.213	0.89	CTNNA2	57.61
cg08241307	chr11	2212225	-0.6112	0.4853	0.213	0.89		6.93
cg09127440	chr7	46008077	-0.4218	0.3349	0.213	0.89		94.8
cg12725590	chr2	208602795	-0.5897	0.4681	0.213	0.89	CCNYL1	93.46
cg08981421	chr7	27199956	-1.056	0.8386	0.213	0.89		85.54
cg08148801	chr8	12992570	-0.8204	0.6513	0.213	0.89	DLC1	91.5
cg13593651	chr2	12426920	-1.005	0.7976	0.213	0.89	LOC100506457	85.7
cg05476521	chr16	86400581	-3.085	2.449	0.213	0.89		33.87
cg03000585	chr1	78355339	-3.227	2.562	0.213	0.89	NEXN	61.63
cg10149070	chr5	67730483	-1.874	1.488	0.213	0.89		66.65
cg27551771	chrX	118213543	-1.355	1.076	0.213	0.89	KIAA1210	73.67
cg27469719	chr7	73134089	0.1639	0.1302	0.213	0.89	STX1A	2.17
cg10923800	chr7	23420938	-0.4808	0.3817	0.213	0.89	IGF2BP3	92.19
cg15720156	chr1	233430398	-0.4216	0.3347	0.213	0.89	PCNXL2	94.35
cg13078706	chr2	134275141	-0.5515	0.4378	0.213	0.89	NCKAP5	89.41
cg15043283	chrX	134166205	1.543	1.225	0.213	0.89	FAM127A	6.58
cg14655117	chr5	125901684	-0.7052	0.5599	0.213	0.89	ALDH7A1	88.49
cg16656411	chr17	6817501	-0.6481	0.5145	0.213	0.89		6.24
cg11904170	chr14	75450511	-0.8955	0.7109	0.213	0.89		90.98
cg09251470	chr2	241933237	-1.425	1.132	0.213	0.89		49.25
cg08044714	chr3	127875355	-0.6164	0.4894	0.213	0.89	EEFSEC	92.17
cg03751362	chr7	151790040	-0.8127	0.6452	0.213	0.89	GALNT11	86.75
cg09854828	chr16	88841557	-0.4502	0.3574	0.213	0.89	FAM38A	93.89
cg14149302	chr10	50966713	-1.681	1.334	0.213	0.89	OGDHL	44.36
cg04701897	chr15	64454143	-1.547	1.228	0.213	0.89	PPIB	74.47
cg02073501	chr19	41508852	-1.253	0.9949	0.213	0.89	CYP2B6	89.36
cg01641096	chr16	776918	0.1606	0.1275	0.213	0.89	HAGHL	1.71
cg05854261	chr4	184297631	-1.332	1.057	0.213	0.89		79.63
cg04455646	chr3	10206344	1.463	1.161	0.213	0.89	IRAK2	18.01
cg13867255	chr9	138108675	2.953	2.345	0.213	0.89		39.6
cg05104081	chr18	8717011	-0.6138	0.4873	0.213	0.89	KIAA0802	92.3
cg14209569	chr15	75628553	-0.3715	0.295	0.213	0.89	COMMD4	3.61
cg26406172	chr6	168314066	-0.7876	0.6253	0.213	0.89	MLLT4	87.52
cg12843627	chr18	8912049	-2.058	1.634	0.213	0.89		44.22
cg14843129	chr5	75810564	-0.9321	0.7401	0.213	0.89	IQGAP2	16.43
cg04668950	chr12	62386915	-3.273	2.598	0.213	0.89	FAM19A2	67.38
cg06034202	chr5	36985656	-0.8019	0.6366	0.213	0.89	NIPBL	90.13
cg27304382	chr22	47094918	1.233	0.9787	0.213	0.89	CERK	93.74
cg23686782	chr8	77458342	-4.098	3.254	0.213	0.89		82.24
cg22742992	chr2	99077511	-1.394	1.107	0.213	0.89	INPP4A	80.07
cg11244603	chr18	3983541	-2.348	1.864	0.213	0.89	DLGAP1-AS4	75.45
cg01930808	chr19	821008	-0.8336	0.6618	0.213	0.89	LPPR3	81.97
cg00873919	chr3	57743599	-2.434	1.932	0.213	0.89	SLMAP	49.34
cg13626815	chr2	171092543	-0.9346	0.7421	0.213	0.89	MYO3B	11.48
cg03554938	chr3	69253935	-0.8485	0.6737	0.213	0.89	FRMD4B	91.45
cg11158179	chr1	61543011	-0.2183	0.1733	0.213	0.89	NFIA	2.58
cg11620074	chr11	33722319	-0.3259	0.2587	0.213	0.89	C11orf91	5.01
cg17673691	chr5	160753392	-2.387	1.895	0.213	0.89	GABRB2	45.57
cg20536794	chr5	153921858	-1.778	1.412	0.213	0.89		57.72
cg05882265	chr22	43566559	-5.761	4.574	0.213	0.89	TTLL12	81.58
cg10659738	chrX	138967404	1.944	1.544	0.213	0.89		88.34
cg05560435	chr5	172671526	2.185	1.735	0.213	0.89		4.41
cg17246382	chr15	78556940	5.659	4.493	0.213	0.89	DNAJA4	14.82
cg21848407	chr17	61499094	-1.505	1.195	0.213	0.89	TANC2	78.65
cg07844694	chr10	98946238	-1.865	1.481	0.213	0.89	SLIT1	29.23
cg27044180	chr7	55256728	-0.9767	0.7755	0.213	0.89	EGFR-AS1	85.44
cg24664798	chr16	52640476	-1.996	1.585	0.213	0.89	CASC16	35.56
cg07805383	chr2	74346210	3.003	2.385	0.213	0.89		84.23
cg21516162	chr7	2953889	-1.652	1.312	0.213	0.89	CARD11	38.9
cg19859515	chr11	4629609	-1.553	1.233	0.213	0.89	TRIM68	12.79
cg05150362	chr15	80787687	-1.761	1.398	0.213	0.89	ARNT2	77.5
cg15057062	chr2	207631408	-0.9929	0.7884	0.213	0.89	FASTKD2	87.29
cg05674466	chr15	63893895	-0.4683	0.3718	0.213	0.89	FBXL22	5.02
cg15772882	chr7	99307972	2.06	1.636	0.213	0.89	CYP3A7-CYP3A51P	88.95
cg15368935	chr8	133099279	-1.424	1.131	0.213	0.89	HHLA1	53.4
cg21621482	chr17	79228937	1.113	0.8835	0.213	0.89	SLC38A10	20.26
cg10236603	chr4	85246175	1.521	1.208	0.213	0.89		77.37
cg21821796	chr1	246776426	-1.593	1.265	0.213	0.89	CNST	54.01
cg01453349	chr22	45705512	-1.205	0.957	0.213	0.89	FAM118A	12.54
cg05844136	chr6	41688432	-1.254	0.9954	0.213	0.89	TFEB	71.65
cg05151419	chr19	10509456	-1.099	0.873	0.213	0.89	CDC37	87.55
cg10194942	chr11	66983346	0.7115	0.5649	0.213	0.89	KDM2A	92.22
cg05524546	chr17	66872310	-2.026	1.609	0.213	0.89	ABCA8	51.25
cg00337351	chr19	9120748	-1.869	1.484	0.213	0.89		65.6
cg25032437	chr22	51080730	-1.812	1.439	0.213	0.89		69
cg21659014	chr4	183245254	-0.6395	0.5078	0.213	0.89	ODZ3	93.23
cg11829616	chr13	99101678	-1.066	0.8464	0.213	0.89	FARP1	81.24
cg04095177	chr18	59305896	-0.8573	0.6808	0.213	0.89		86.92
cg18644834	chr5	72861711	-0.2614	0.2076	0.213	0.89	UTP15	2.89
cg07928255	chr16	11343164	-0.898	0.7131	0.213	0.89		79.63
cg22667787	chr9	33001657	-0.3094	0.2457	0.213	0.89	APTX	3.27
cg15939929	chr12	13594611	-1.009	0.8008	0.213	0.89		33.25
cg18248586	chr11	113329026	-1.306	1.037	0.213	0.89	DRD2	47.85
cg06781887	chr8	97758802	-0.598	0.4749	0.213	0.89	CPQ	94.03
cg04971615	chr3	61506940	-0.6826	0.542	0.213	0.89		89.95
cg06604823	chr1	32831115	-1.67	1.326	0.213	0.89	BSDC1	71.14
cg14260403	chr20	2032726	-1.631	1.295	0.213	0.89		46.51
cg16949103	chr11	122021839	2.391	1.899	0.213	0.89	LOC399959	83.61
cg00401425	chr18	30105160	-2.472	1.963	0.213	0.89		50.87
cg24576735	chr10	99473759	-0.3228	0.2564	0.213	0.89	MARVELD1	3.51
cg01756756	chr19	30206951	-2.478	1.968	0.213	0.89	C19orf12	43.83
cg15733832	chr17	76138917	-2.851	2.264	0.213	0.89	TMC8	77.25
cg12290635	chrX	119148809	-2.294	1.822	0.213	0.89		26.37
cg01050225	chr16	7703947	2.618	2.079	0.213	0.89	A2BP1	77.68
cg19559002	chr11	123044469	-2.126	1.688	0.213	0.89	CLMP	57.95
cg22342553	chr5	124872570	-1.124	0.8928	0.213	0.89	LOC101927460	18.34
cg11911679	chr2	182520919	-1.634	1.298	0.213	0.89	CERKL	75.96
cg26774211	chr19	35644570	-1.6	1.27	0.213	0.89	FXYD5	63.71
cg04029282	chrX	131624049	1.734	1.377	0.213	0.89	MBNL3	13.45
cg01703219	chr11	43702580	-3.789	3.009	0.213	0.89	HSD17B12	19.33
cg10003231	chr4	187851724	-3.16	2.51	0.213	0.89		61.73
cg07951301	chr19	51143309	-1.235	0.9805	0.213	0.89	SYT3	25.99
cg22202234	chr7	36894955	-1.576	1.252	0.213	0.89	ELMO1	82.09
cg10112781	chr11	117656597	-3.32	2.637	0.213	0.89	DSCAML1	64.47
cg17273418	chr2	30850181	-0.6987	0.5548	0.213	0.89	LCLAT1	93.04
cg01711061	chr6	108951696	-0.8972	0.7125	0.213	0.89	FOXO3	88.51
cg26145832	chr1	11994418	-1.416	1.124	0.213	0.89	PLOD1	27.3
cg24984384	chr17	29901806	-1.167	0.9269	0.213	0.89	MIR365-2	80.48
cg08190441	chr7	138788314	-1.062	0.8435	0.213	0.89	ZC3HAV1	83.88
cg00234655	chr18	78007841	-1.714	1.361	0.213	0.89		72.15
cg01945196	chrX	153196721	-0.4493	0.3568	0.213	0.89	NAA10	94.19
cg17651178	chr7	53584899	-0.7185	0.5706	0.213	0.89		88.95
cg11948905	chr5	53920730	-2.559	2.032	0.213	0.89		55.77
cg08339744	chr18	52939959	-4.097	3.254	0.213	0.89	TCF4	58.04
cg04016501	chr17	41020479	-0.9	0.7147	0.213	0.89	AOC4P	87.6
cg25482916	chr7	73704691	-2.839	2.255	0.213	0.89	CLIP2	17.67
cg07546014	chr9	126872181	-2.139	1.699	0.213	0.89		52.56
cg25256924	chr11	67205739	-0.5789	0.4597	0.213	0.89	CORO1B	94.98
cg23034894	chr8	101287336	-0.7126	0.5659	0.213	0.89	RNF19A	91.23
cg08496123	chr19	52225777	-1.659	1.317	0.213	0.89	HAS1	61.09
cg03586793	chr14	104312558	-0.7585	0.6023	0.213	0.89	PPP1R13B	87.67
cg02071076	chr4	184827086	-0.363	0.2882	0.213	0.89	STOX2	4.23
cg17808676	chr2	182332122	-3.051	2.423	0.213	0.89	ITGA4	70.53
cg08125874	chr15	71063424	-1.453	1.154	0.213	0.89		48.64
cg24490949	chr6	155777959	-2.82	2.24	0.213	0.89	NOX3	42.63
cg09087803	chr11	32125186	-1.718	1.365	0.213	0.89	RCN1	86.06
cg20424400	chr12	110026737	-0.7209	0.5725	0.213	0.89	MVK	87.7
cg14507999	chr7	82793116	-2.691	2.137	0.213	0.89	PCLO	27.34
cg27337277	chr19	44040457	-0.4748	0.377	0.213	0.89		93.5
cg01232969	chr18	64933074	5.441	4.321	0.213	0.89		42.19
cg00872451	chr12	110094593	-1.873	1.487	0.213	0.89		67.11
cg24553184	chr10	95752893	-1.31	1.041	0.213	0.89	PLCE1	69.35
cg17630138	chr3	155031033	2.887	2.293	0.213	0.89		65.08
cg01753013	chr2	55195463	-1.752	1.391	0.213	0.89	EML6	89.25
cg25285440	chr12	71836518	-1.645	1.307	0.213	0.89	LGR5	57.01
cg12672509	chr18	44558967	-3.515	2.792	0.213	0.89	TCEB3B	69.4
cg07214575	chr1	89651272	-2.274	1.806	0.213	0.89	GBP4	73.29
cg05018280	chr15	81621983	-0.5122	0.4068	0.213	0.89		93.27
cg25576726	chr7	65552865	-1.024	0.8128	0.213	0.89	ASL	83.32
cg13776248	chr1	234594634	-1.152	0.9151	0.213	0.89	TARBP1	33.07
cg08119594	chr17	15859425	-0.3775	0.2998	0.213	0.89	ADORA2B	93.31
cg22118164	chr12	56537425	-0.8203	0.6514	0.213	0.89	ESYT1	88.49
cg12784272	chr17	36021943	-1.106	0.8785	0.213	0.89		86.06
cg26784891	chr6	30884124	-1.264	1.004	0.213	0.89	VARS2	72.15
cg21050078	chr4	183244682	-0.4687	0.3722	0.213	0.89	TENM3	92.14
cg21742310	chr18	9737301	-0.5854	0.4649	0.213	0.89	RAB31	90.38
cg02015582	chr6	32918479	-1.05	0.834	0.213	0.89	HLA-DMA	73.68
cg05067162	chr3	115867558	-4.127	3.277	0.213	0.89	LSAMP	52.13
cg03785755	chr6	26196794	-1.394	1.107	0.213	0.89		73.63
cg02035300	chr1	204874132	-1.804	1.433	0.213	0.89	NFASC	81.68
cg06566454	chr12	18399217	-2.586	2.054	0.213	0.89		43.12
cg15680707	chr3	185303904	-0.2378	0.1888	0.213	0.89	SENP2	2.71
cg07853294	chr14	51863985	-0.9138	0.7257	0.213	0.89		86.3
cg11375665	chr18	61429307	-1.365	1.084	0.213	0.89	SERPINB7	77.03
cg04214103	chr13	39368147	-1.461	1.16	0.213	0.89	FREM2	83.59
cg13651150	chr8	64616861	-2.884	2.291	0.213	0.89		43.62
cg15862406	chr17	80188816	-0.5754	0.457	0.213	0.89	SLC16A3	5.61
cg16597689	chr17	75848879	-2.183	1.734	0.213	0.89		79.3
cg20882793	chr19	2256575	-1.421	1.129	0.213	0.89	JSRP1	39.91
cg23279021	chr5	110062343	-1.233	0.9789	0.213	0.89	TMEM232	3.85
cg12844561	chr21	47540313	1.613	1.281	0.213	0.89	COL6A2	49.88
cg09345786	chr17	33913985	-1.586	1.26	0.213	0.89	AP2B1	19.74
cg02124310	chr5	176124508	3.127	2.483	0.213	0.89		49.97
cg04853218	chr14	55769688	-1.016	0.8067	0.213	0.89	FBXO34	79.3
cg26207503	chr12	81110749	-1.87	1.485	0.213	0.89	MYF5	52.43
cg19777557	chr20	46067411	-1.352	1.074	0.213	0.89		38.46
cg08933313	chr11	1083509	-1.347	1.07	0.213	0.89	MUC2	40.21
cg09171889	chr16	27850048	-1.557	1.236	0.213	0.89	GSG1L	56.05
cg13067432	chr1	58525635	-1.508	1.198	0.213	0.89	DAB1	27.32
cg14507238	chr12	5972431	1.727	1.372	0.213	0.89	ANO2	94.13
cg05417729	chr2	3307997	0.5312	0.4219	0.213	0.89	TSSC1	97.07
cg22491067	chr3	162653787	-3.327	2.642	0.213	0.89		48.99
cg23577550	chr6	100677145	-0.2968	0.2358	0.213	0.89		3.1
cg01825613	chr20	43643359	-1.417	1.126	0.213	0.89	STK4	82.27
cg04586521	chr15	68843056	-0.4025	0.3197	0.213	0.89		4.39
cg08094266	chr15	29973377	-0.8688	0.69	0.213	0.89		88.31
cg15742777	chr2	55339218	-1.621	1.287	0.213	0.89		67.91
cg17468358	chr6	27556529	-2.697	2.142	0.213	0.89		22.85
cg07492518	chr20	443641	-2.289	1.818	0.213	0.89	TBC1D20	24.62
cg24162252	chr11	64413574	-1.081	0.8587	0.213	0.89	NRXN2	82.2
cg10796788	chr15	98675214	-2.018	1.603	0.213	0.89		32.68
cg07924708	chr7	157517050	-2.423	1.924	0.213	0.89	PTPRN2	45.54
cg03872724	chr17	60881608	-0.4878	0.3875	0.213	0.89	MARCH10	93.45
cg17084390	chr4	42590746	-2.192	1.741	0.213	0.89	ATP8A1	84.57
cg24093763	chr4	11431253	-4.791	3.805	0.213	0.89	HS3ST1	18.75
cg25123566	chr12	47610734	-0.9206	0.7312	0.213	0.89	FAM113B	85.27
cg20373335	chr2	126229494	-3.469	2.755	0.213	0.89		56.23
cg16232488	chr5	134370372	-0.1608	0.1278	0.213	0.89	PITX1	2.07
cg09317676	chr12	46009735	1.319	1.048	0.213	0.89		81.78
cg09175137	chr16	85143959	-2.027	1.61	0.213	0.89	FAM92B	68.11
cg25118559	chr2	38769785	-1.781	1.414	0.213	0.89		64.41
cg16384355	chr7	157320516	2.336	1.855	0.213	0.89		28.04
cg04440125	chr10	49813434	0.6514	0.5174	0.213	0.89	ARHGAP22	3.99
cg00887173	chr20	57537211	-0.6418	0.5098	0.213	0.89		92.78
cg04737100	chr6	57123072	-2.379	1.89	0.213	0.89		49.17
cg07388532	chr12	115735411	-2.488	1.976	0.213	0.89		45.77
cg16661744	chr17	60868835	-2.798	2.222	0.213	0.89	MARCH10	55.4
cg18882407	chr1	242161806	-1.017	0.8077	0.213	0.89	MAP1LC3C	6.91
cg14034894	chr9	100978864	0.3821	0.3035	0.213	0.89	TBC1D2	94.72
cg27123533	chr19	37958466	0.3136	0.2491	0.213	0.89	ZNF569	3.2
cg25644380	chr19	45262982	-0.6951	0.5521	0.213	0.89	BCL3	88.26
cg00081062	chr1	76209564	-1.15	0.9132	0.213	0.89	DLSTP1	90.42
cg17680252	chr17	76439304	-1.247	0.9901	0.213	0.89	DNAH17	46.14
cg02308259	chr7	93597941	-1.742	1.383	0.213	0.89		41.64
cg07014072	chr10	122738745	-2.115	1.68	0.213	0.89		25.91
cg14362370	chr9	133589654	-2.073	1.647	0.213	0.89	ABL1	59.33
cg13435526	chr8	22472050	-1.304	1.036	0.213	0.89	CCAR2	75.41
cg01107920	chr12	125731021	-1.83	1.454	0.213	0.89		32.91
cg03903929	chr2	45805855	-1.214	0.9639	0.213	0.89	SRBD1	33.8
cg22753630	chr10	63527012	-2.278	1.81	0.213	0.89		54.05
cg22160883	chr5	138609222	-1.108	0.8802	0.213	0.89	MATR3	28.48
cg20109001	chr3	134611847	-1.128	0.8962	0.213	0.89	EPHB1	21.2
cg20456620	chr10	134377343	-1.293	1.027	0.213	0.89	INPP5A	84.56
cg20460366	chr20	44934032	2.952	2.345	0.213	0.89		57.75
cg02512902	chr17	25799447	-1.38	1.096	0.213	0.89	KSR1	66.56
cg18938196	chr11	45773315	-1.661	1.319	0.213	0.89		43.01
cg20680818	chr10	94048168	-0.5166	0.4103	0.213	0.89	CPEB3	90.5
cg18095824	chr4	159704293	-1.329	1.056	0.213	0.89	FNIP2	79.77
cg07688913	chr5	32331840	-0.896	0.7117	0.213	0.89		89.32
cg08670136	chr17	45810379	-0.836	0.6641	0.213	0.89	TBX21	23.9
cg23245286	chr11	68040016	-1.203	0.9558	0.213	0.89	C11orf24	7.57
cg02302183	chr16	83143230	-4.664	3.704	0.213	0.89	CDH13	49.77
cg12266151	chr20	33291892	0.2936	0.2332	0.213	0.89	TP53INP2	2.33
cg13648951	chr14	102023493	-1.17	0.9294	0.213	0.89	DIO3OS	34.7
cg09214616	chr6	168533375	-1.519	1.206	0.213	0.89		40.6
cg12289417	chr18	51880888	3.198	2.54	0.213	0.89	STARD6	43.01
cg14394167	chr16	87297473	-1.842	1.463	0.213	0.89		70.06
cg09493085	chr20	14908695	-1.584	1.258	0.213	0.89	MACROD2-AS1	43.01
cg24115019	chr5	167899230	-1.487	1.181	0.213	0.89	WWC1	59.27
cg16378824	chr2	3334377	-0.8449	0.6711	0.213	0.89	TSSC1	82.58
cg26547443	chr19	44084300	-1.54	1.223	0.213	0.89	PINLYP	54.24
cg04287982	chr1	21766521	0.1703	0.1353	0.213	0.89	NBPF3	2.29
cg06218285	chr20	44751033	-1.557	1.237	0.213	0.89	CD40	35.27
cg25150238	chr7	90390136	-1.228	0.9756	0.213	0.89	CDK14	89.17
cg10888281	chr2	65302557	1.902	1.511	0.213	0.89	CEP68	28.76
cg27649837	chr4	724282	-0.7689	0.6107	0.213	0.89	PCGF3	87.82
cg04187187	chr11	65769698	0.5249	0.417	0.213	0.89	BANF1	5.49
cg06565668	chr20	57090569	-1.341	1.065	0.213	0.89	APCDD1L	15.25
cg16748666	chr18	30669639	-3.113	2.472	0.213	0.89	CCDC178	53.89
cg16295231	chr8	140710112	-2.3	1.827	0.213	0.89	KCNK9	67.71
cg18236297	chr13	49280407	-1.498	1.19	0.213	0.89	CYSLTR2	79.63
cg03409832	chr9	74560136	-1.928	1.531	0.213	0.89	C9orf85	45.13
cg05863647	chr12	84577712	-3.225	2.562	0.213	0.89		46.1
cg07073960	chr8	70378760	-1.999	1.588	0.213	0.89	SULF1	13.32
cg06935969	chr16	71603671	-1.364	1.083	0.213	0.89	TAT-AS1	56.13
cg00174093	chr12	56082047	-1.857	1.475	0.213	0.89	ITGA7	80.39
cg24198067	chr15	99650312	-0.7457	0.5924	0.213	0.89	SYNM	89.53
cg22048546	chr1	207494716	0.459	0.3646	0.213	0.89	CD55	3.74
cg19025430	chr5	178487826	-1.963	1.559	0.213	0.89	ZNF354C	4.4
cg24879273	chr10	102989645	-3.704	2.942	0.213	0.89	FLJ41350	33.14
cg05697734	chr5	89600962	-2.843	2.258	0.213	0.89		61.07
cg03204444	chr3	139185256	-0.615	0.4885	0.213	0.89	RBP2	92.84
cg19915194	chr3	10547892	-1.923	1.528	0.213	0.89	ATP2B2	49.01
cg21411008	chr7	25216506	-0.9879	0.7848	0.213	0.89	C7orf31	90.57
cg07821112	chr1	31042293	-2.34	1.859	0.213	0.89		34.1
cg03969724	chr1	6114997	-1.853	1.472	0.213	0.89	KCNAB2	43.29
cg06015997	chr16	11370372	-0.4357	0.3461	0.213	0.89	PRM2	92.99
cg23592078	chr19	46760301	-2.497	1.984	0.213	0.89	RNU6-66P	35.01
cg23509574	chr22	44708794	-1.025	0.8146	0.213	0.89	KIAA1644	29.83
cg18431119	chr14	101150372	-2.157	1.714	0.213	0.89		73.86
cg26246296	chr9	113018794	-0.2485	0.1974	0.213	0.89	TXN	2.3
cg22382058	chr19	3841025	-1.263	1.004	0.213	0.89	ZFR2	86.79
cg02856475	chr17	46005612	1.087	0.8638	0.213	0.89	SP2	90.78
cg03678313	chr2	147594885	-3.812	3.028	0.213	0.89		51.55
cg22758653	chr7	116066796	-1.095	0.8699	0.213	0.89		82.62
cg22318806	chr6	31540411	-1.526	1.212	0.213	0.89	LTA	48.37
cg06961539	chr5	55574642	1.352	1.074	0.213	0.89		56.71
cg12970512	chr14	103251610	-0.423	0.3361	0.213	0.89	TRAF3	94.71
cg15475323	chr19	49220102	-1.731	1.375	0.213	0.89	MAMSTR	73.87
cg16454588	chr5	140474184	-3.286	2.611	0.213	0.89	PCDHB2	19.37
cg24513883	chr6	33290607	0.3254	0.2585	0.213	0.89	DAXX	4.92
cg07741809	chr20	59966734	-3.044	2.419	0.213	0.89	CDH4	56.49
cg02252317	chr20	47034112	-3.208	2.548	0.213	0.89		76.65
cg04806632	chr11	3078978	-1.012	0.8042	0.213	0.89	CARS	18.36
cg08862479	chr5	177889945	-1.427	1.133	0.213	0.89	COL23A1	86.22
cg05320842	chr14	22039001	-1.759	1.397	0.213	0.89	OR10G3	38.68
cg03667593	chr16	67207929	-3.155	2.507	0.213	0.89	NOL3	7.69
cg01417432	chr10	63913731	-0.8635	0.686	0.213	0.89		85.39
cg01620359	chr22	39538555	-0.3209	0.255	0.213	0.89	CBX7	95.63
cg07954864	chr12	111859820	-0.7548	0.5996	0.213	0.89	SH2B3	88.58
cg06421794	chr1	23684216	-1.055	0.8382	0.213	0.89		84.51
cg24615110	chr5	74245169	-1.054	0.8371	0.213	0.89		8.6
cg17256706	chr15	78469903	-0.4781	0.3798	0.213	0.89	ACSBG1	6.11
cg21470589	chr1	32282693	-1.098	0.8722	0.213	0.89	SPOCD1	89.71
cg26272575	chr20	16555475	0.6189	0.4917	0.213	0.89	KIF16B	4.71
cg24597466	chr1	232652356	-0.8236	0.6543	0.213	0.89	SIPA1L2	87.53
cg22472114	chr12	34500813	2.631	2.091	0.213	0.89		67.55
cg22930808	chr3	122281881	-1.49	1.184	0.213	0.89	PARP9	80.5
cg04423542	chr6	30293581	-0.5555	0.4413	0.213	0.89	TRIM39	6.24
cg27661952	chr10	50951269	-2.121	1.685	0.213	0.89	OGDHL	52.99
cg16177897	chr9	138447186	3.229	2.565	0.213	0.89		49.59
cg07823516	chr3	182314475	0.6157	0.4891	0.213	0.89		94.13
cg27282420	chr14	96012075	-0.4737	0.3764	0.213	0.89		94.61
cg10212621	chr1	120311649	-0.734	0.5831	0.213	0.89	HMGCS2	20.04
cg16585547	chr12	23789884	-1.979	1.572	0.213	0.89	SOX5	40.46
cg10662943	chr13	30938773	-1.044	0.8292	0.213	0.89	LOC100188949	86.63
cg00814985	chr13	114801132	-1.306	1.038	0.213	0.89	RASA3	22.83
cg08339051	chr5	71679325	0.7785	0.6185	0.213	0.89		17.82
cg07841921	chr6	25883540	-0.6672	0.53	0.213	0.89		90.86
cg26264325	chr11	107651504	-1.034	0.8216	0.213	0.89		40.49
cg18539768	chr1	92149139	-1.918	1.524	0.213	0.89	TGFBR3	78.65
cg16121478	chr10	26895823	-3.008	2.39	0.213	0.89		24.01
cg05547778	chr15	40600279	1.031	0.8192	0.213	0.89	PLCB2	76.99
cg18613529	chr12	102045837	-1.115	0.886	0.213	0.89	MYBPC1	91.16
cg03569404	chr20	981673	-1.766	1.403	0.213	0.89	RSPO4	40.25
cg20361909	chr6	167275755	4.269	3.391	0.213	0.89	RPS6KA2	43.73
cg23053625	chr17	42681792	-1.303	1.035	0.213	0.89		64.95
cg24515883	chr2	18494208	-1.483	1.178	0.213	0.89		76.69
cg03268463	chr20	21485641	-1.814	1.441	0.213	0.89		58.78
cg04851348	chr1	162826115	-0.7199	0.572	0.213	0.89	C1orf110	91.6
cg14318455	chr11	66238408	-0.9491	0.754	0.213	0.89	PELI3	89.69
cg21801962	chr1	57602295	-2.743	2.179	0.213	0.89	DAB1	63.74
cg08119576	chr6	135251409	-2.14	1.7	0.213	0.89	ALDH8A1	67.47
cg15060403	chrX	102879244	-1.476	1.173	0.213	0.89		68.96
cg06330735	chr16	85319871	-2.018	1.603	0.213	0.89		53.93
cg10095321	chr11	126002337	-3.025	2.403	0.213	0.89		27.97
cg10179043	chr5	124760594	-2.799	2.224	0.213	0.89		54.69
cg17624691	chrX	64754747	0.3975	0.3158	0.213	0.89	LAS1L	3.14
cg07220152	chr6	30737270	-1.554	1.235	0.213	0.89		59.42
cg09388661	chr17	80247266	-1.33	1.057	0.213	0.89		60.97
cg09145993	chr1	55952111	-0.3133	0.249	0.213	0.89		96.24
cg10655041	chr20	31823897	-1.785	1.418	0.213	0.89	PLUNC	43.6
cg08338684	chr15	69683387	-1.241	0.9861	0.213	0.89	PAQR5	45.04
cg15939386	chr15	60802350	-0.6283	0.4992	0.213	0.89	RORA-AS1	91.48
cg09159127	chr7	92157126	-0.2583	0.2052	0.213	0.89	PEX1	2.97
cg17726720	chr8	1589165	-3.807	3.025	0.213	0.89	DLGAP2	84.18
cg06222181	chr6	88820072	-4.385	3.484	0.213	0.89		65.9
cg06124126	chr9	102984740	-0.5334	0.4238	0.213	0.89	INVS	92.01
cg08907868	chr4	185342501	-1.651	1.312	0.213	0.89	IRF2	68.53
cg01809408	chrX	53112501	-2.313	1.837	0.213	0.89	TSPYL2	36.97
cg21616204	chr15	34207543	-0.6371	0.5062	0.213	0.89	AVEN	92.11
cg17521255	chr16	66629175	-1.616	1.284	0.213	0.89		86.32
cg00021513	chr16	85214746	-2.156	1.713	0.213	0.89		43.33
cg22355898	chr6	163544050	0.9212	0.7319	0.213	0.89	PACRG	85.89
cg22817352	chr1	204653629	2.704	2.148	0.213	0.89	LRRN2	56.59
cg08848140	chr9	124982018	-1.855	1.474	0.213	0.89	LHX6	65.5
cg16130523	chr7	99220820	-1.327	1.054	0.213	0.89	ZSCAN25	31.29
cg06009107	chr1	51300857	0.6382	0.5071	0.213	0.89	FAF1	92
cg25741933	chr2	207989934	-2.108	1.675	0.213	0.89	KLF7	84.68
cg01577745	chrX	102631077	-1.717	1.365	0.213	0.89	NGFRAP1	79.51
cg12169771	chr6	29768248	3.235	2.57	0.213	0.89		70.92
cg03643116	chr19	12965216	-0.8953	0.7114	0.213	0.89	MAST1	88.61
cg02950773	chr16	61357916	-2.222	1.765	0.213	0.89		61.56
cg17219246	chr11	78291432	-1.319	1.048	0.213	0.89		83.53
cg04918770	chr6	18053826	-2.18	1.732	0.213	0.89		43.06
cg20963227	chr4	41868203	-1.341	1.065	0.213	0.89		14.73
cg07734160	chr1	66797378	-2.786	2.214	0.213	0.89	PDE4B	23.77
cg14593550	chr12	7053164	-1.278	1.015	0.213	0.89	C12orf57	8.36
cg16461735	chr12	58017819	-1.828	1.453	0.213	0.89	SLC26A10	67.5
cg02831589	chr2	46577358	-1.141	0.9062	0.213	0.89	EPAS1	81.51
cg04615716	chr16	69364337	-0.1676	0.1332	0.213	0.89	COG8	2.06
cg05307669	chr11	47464547	-0.5748	0.4567	0.213	0.89	RAPSN	92.51
cg06918449	chr12	23405060	-2.923	2.322	0.213	0.89		32.71
cg04693437	chr10	8446659	-2.537	2.016	0.213	0.89		51.46
cg15844638	chr15	56689758	-0.557	0.4426	0.213	0.89	TEX9	92.16
cg10753073	chr1	64669599	-3.795	3.015	0.213	0.89	UBE2U	47.22
cg15396088	chrX	68791567	-3.207	2.548	0.213	0.89		46.88
cg11867718	chr11	61647697	-1.578	1.254	0.213	0.89	FADS3	63.8
cg14154973	chr15	90234232	-3.509	2.788	0.213	0.89	PEX11A	22.27
cg24022184	chr4	65264732	-2.919	2.319	0.213	0.89	TECRL	83.91
cg09485579	chr8	121774821	-1.451	1.153	0.213	0.89	LOC101927543	70.22
cg24158363	chr17	73401717	0.8863	0.7042	0.213	0.89	GRB2	8.91
cg12812868	chr1	188040897	-1.521	1.209	0.213	0.89		72.63
cg25697538	chr2	238347035	-2.371	1.884	0.213	0.89		57.93
cg15836597	chr14	72430391	-2.202	1.749	0.213	0.89	RGS6	49.28
cg03536048	chr20	60555190	-0.4212	0.3346	0.213	0.89	TAF4	94.91
cg22317443	chr20	51812657	-1.725	1.371	0.213	0.89	TSHZ2	52.44
cg06333140	chr4	151436125	1.012	0.8044	0.213	0.89	LRBA	91.3
cg26876703	chr17	48540366	-0.8348	0.6633	0.213	0.89	ACSF2	89.36
cg01623904	chr7	47475566	1.301	1.033	0.213	0.89	TNS3	56.15
cg07922924	chr1	11211274	-1.268	1.008	0.213	0.89	MTOR	78.6
cg15118519	chr1	26699617	-1.247	0.9907	0.213	0.89	ZNF683	60.19
cg04783185	chr4	190521538	-1.166	0.9263	0.213	0.89		34.53
cg06398127	chr13	42833218	-1.023	0.8126	0.213	0.89		68.42
cg15912814	chr17	136637	-6.507	5.171	0.213	0.89	RPH3AL	66.82
cg13739410	chr9	18793879	-1.315	1.045	0.213	0.89	ADAMTSL1	82.51
cg24182304	chr20	586425	-0.9099	0.723	0.213	0.89	TCF15	87
cg09802818	chr12	52604609	-1.037	0.8244	0.213	0.89	LOC283404	67.84
cg26225025	chr4	111120056	0.7343	0.5835	0.213	0.89	ELOVL6	3.04
cg04119432	chr5	137072935	-1.507	1.198	0.213	0.89	KLHL3	71.06
cg13997530	chr2	14414953	-1.854	1.473	0.213	0.89	LINC00276	84.45
cg18282455	chr13	36729109	-1.936	1.538	0.213	0.89		12.4
cg00808196	chr1	183344122	-1.191	0.9464	0.213	0.89	NMNAT2	21.37
cg24407907	chr8	138116159	-4.604	3.658	0.213	0.89		71.38
cg02348995	chr1	87631365	-0.8373	0.6654	0.213	0.89	LINC01140	88.36
cg25186965	chr18	72799946	1.797	1.428	0.213	0.89		87.06
cg06867113	chr7	23636910	-0.2955	0.2349	0.213	0.89	CCDC126	2.66
cg13754799	chr8	105380213	-1.415	1.125	0.213	0.89		38.17
cg05910367	chr2	74763510	-0.9269	0.7365	0.213	0.89	LOXL3	87.32
cg23066675	chr3	118676357	-1.519	1.207	0.213	0.89	IGSF11	83.63
cg18930878	chr10	13344468	-0.2291	0.1821	0.213	0.89		2.46
cg14827915	chr12	5131544	-2.036	1.618	0.213	0.89		36.59
cg00076555	chr3	49705435	-1.238	0.9837	0.213	0.89	BSN	38.3
cg15085377	chr3	55622375	-1.408	1.119	0.213	0.89	ERC2	78.61
ch.16.84131625R	chr16	85574124	-0.2893	0.2299	0.213	0.89		3.87
cg02228073	chr1	170278944	-2.092	1.662	0.213	0.89		68.31
cg02004044	chr17	79107140	-0.5292	0.4205	0.213	0.89	MIR1250	93.08
cg17930201	chr1	155828174	-1.591	1.264	0.213	0.89	SYT11	45.31
cg15883239	chr1	84763441	-1.709	1.358	0.213	0.89	SAMD13	74.68
cg09777540	chr16	71008732	-2.264	1.799	0.213	0.89	HYDIN	41.55
cg25799590	chr4	76943062	-2.447	1.944	0.213	0.89	CXCL10	48.12
cg04618443	chr10	106038798	-0.4648	0.3694	0.213	0.89	GSTO2	92.65
cg06357512	chr15	99993407	-1.387	1.102	0.213	0.89		73.01
cg10058920	chr20	1974738	-1.197	0.9513	0.213	0.89	PDYN	21.92
cg03502211	chr6	36108112	-0.9776	0.7769	0.213	0.89	MAPK13	87.61
cg07271361	chr6	31940855	-1.496	1.189	0.213	0.89	STK19	75.44
cg00794161	chr5	36277883	-0.8066	0.641	0.213	0.89	RANBP3L	87.82
cg25790288	chr3	14201630	-0.5228	0.4155	0.213	0.89	XPC	92.21
cg24851880	chr6	29464982	-1.393	1.107	0.213	0.89		18.15
cg15009752	chr18	66525133	-3.988	3.17	0.213	0.89	CCDC102B	76.38
cg11320571	chr16	31101379	-0.967	0.7685	0.213	0.89	PRSS53	85.84
cg00994824	chr20	20196910	2.235	1.776	0.213	0.89	CFAP61	69.18
cg26688832	chr19	41945510	-0.5927	0.471	0.213	0.89	ATP5SL	4.09
cg18113803	chr1	220977858	-1.744	1.386	0.213	0.89	MOSC1	77.6
cg27529000	chr17	35062849	-0.8799	0.6992	0.213	0.89		9.21
cg23403681	chr13	108073194	-1.216	0.9667	0.213	0.89	FAM155A	10.7
cg02617107	chr15	43037026	-1.418	1.127	0.213	0.89	TTBK2	94.59
cg07841353	chr5	177980755	-0.9669	0.7684	0.213	0.89	COL23A1	89.04
cg00684125	chr7	21209165	1.67	1.327	0.213	0.89		11.22
cg23576258	chr2	39999331	-0.502	0.399	0.213	0.89	THUMPD2	94.56
cg03570263	chr6	30040291	10.07	8.001	0.213	0.89	RNF39	74.05
cg04167430	chr15	99847223	-1.437	1.142	0.213	0.89	LRRC28	75.92
cg16139785	chr14	103088924	-1.509	1.2	0.213	0.89	RCOR1	64.44
cg00108396	chr13	72676336	-1.351	1.074	0.213	0.89		32.22
cg18153662	chr1	1190669	-0.7349	0.584	0.213	0.89	UBE2J2	87.44
cg21069962	chr1	28471395	-1.123	0.8922	0.213	0.89		27.6
cg03227576	chr9	118953103	2.333	1.854	0.213	0.89	PAPPA	58.5
cg05966463	chr10	33415243	-1.421	1.13	0.213	0.89		39.38
cg23936069	chr11	78141467	-0.4386	0.3486	0.213	0.89	LOC101928865	93.98
cg14671932	chr10	85533797	-3.117	2.477	0.213	0.89		75.5
cg05799317	chr6	165723796	-2.625	2.086	0.213	0.89	C6orf118	66.65
cg05428526	chr12	120908224	-0.8396	0.6672	0.213	0.89	SRSF9	91.19
ch.2.1365132F	chr2	59899176	-0.3198	0.2542	0.213	0.89		3.25
cg04956949	chr7	73119262	-0.9096	0.7229	0.213	0.89	STX1A	83.7
cg06508552	chr5	135363004	1.973	1.568	0.213	0.89		51.5
cg03048919	chr2	8656829	-1.18	0.9381	0.213	0.89		80.13
cg02645407	chr3	105179112	-2.094	1.664	0.213	0.89	ALCAM	86.72
cg09426009	chr10	77116409	-1.86	1.478	0.213	0.89	ZNF503	42.56
cg19488804	chr5	176216823	-2.001	1.591	0.213	0.89		51.4
cg02672009	chr13	112888997	-2.233	1.775	0.213	0.89		48.63
cg22328771	chr22	50709822	-0.9679	0.7692	0.213	0.89	MAPK11	4.01
cg14663509	chr11	65592035	-0.6894	0.5479	0.213	0.89		90.31
cg25972526	chr1	202650506	1.44	1.144	0.213	0.89	SYT2	82.19
cg03570006	chr16	84476154	-1.641	1.304	0.213	0.89	ATP2C2	84.83
cg00114106	chr10	63395442	-0.5791	0.4602	0.213	0.89		91.17
cg25212571	chr1	153114115	-1.137	0.904	0.213	0.89	SPRR2C	85.45
cg27663071	chr12	79309206	-1.591	1.264	0.213	0.89	SYT1	74.88
cg06010163	chr6	156885985	-2.491	1.98	0.213	0.89		42.75
cg16802658	chr5	35238183	-1.5	1.192	0.213	0.89		75.24
cg05632308	chr3	127633215	1.707	1.356	0.213	0.89		86.97
cg17783401	chr8	54790518	-1.152	0.9154	0.213	0.89	RGS20	3.34
cg01591938	chr15	29396267	-2.592	2.06	0.213	0.89	APBA2	16.73
cg25317319	chr2	133037636	-4.003	3.181	0.213	0.89		63.4
cg16229071	chr6	36737891	-1.313	1.043	0.213	0.89	CPNE5	59.04
cg17774289	chr14	74345402	-1.273	1.012	0.213	0.89	PTGR2	66.35
cg26916006	chr4	186334996	0.6492	0.516	0.213	0.89	UFSP2	89.92
cg15639551	chr1	212770652	-0.3271	0.26	0.213	0.89	ATF3	95.39
cg25740154	chr1	240618788	-1.626	1.293	0.213	0.89	FMN2	26.99
cg18645002	chr7	120142732	2.563	2.037	0.213	0.89	KCND2	75.03
cg17888462	chr7	112090672	-0.3936	0.3129	0.213	0.89	IFRD1	3.02
cg13716208	chr22	38694900	3.002	2.386	0.213	0.89	CSNK1E	35.94
cg16863382	chr16	75252695	-0.7357	0.5847	0.213	0.89	CTRB1	90.24
cg21500126	chr8	119372894	-1.308	1.04	0.213	0.89	SAMD12	28.96
cg02504076	chrX	149686402	-1.037	0.8242	0.213	0.89		81.43
cg26364671	chr11	68473812	-1.775	1.411	0.213	0.89		61.82
cg19284137	chr21	27842570	-1.724	1.37	0.213	0.89	CYYR1	79.6
cg05287415	chr1	220863533	-0.4872	0.3872	0.213	0.89	C1orf115	4.76
cg00699997	chr1	121485059	2.602	2.068	0.213	0.89		45.82
cg08628428	chr17	14352476	-1.686	1.34	0.213	0.89		78.79
cg25606641	chr5	1729927	-2.464	1.958	0.213	0.89		48.71
cg08662002	chr6	10748810	-1.278	1.015	0.213	0.89	TMEM14B	77.49
cg23811268	chr2	20189267	-2.236	1.777	0.213	0.89	WDR35	40.67
cg27117005	chr5	157171615	-1.032	0.8201	0.213	0.89	LSM11	28.66
cg10186919	chr2	41379186	-1.867	1.484	0.213	0.89		83.81
cg13127951	chr20	20717337	-0.4734	0.3763	0.213	0.89		93.63
cg15772260	chr14	99696822	-1.414	1.124	0.213	0.89	BCL11B	78.15
cg06932776	chr8	54852232	1.671	1.328	0.213	0.89	RGS20	83.93
cg06750038	chr16	87425101	-1.381	1.098	0.213	0.89	FBXO31	26.77
cg27379065	chr19	20011538	-1.071	0.8514	0.213	0.89	ZNF93	8.15
cg26004450	chr14	37656137	-3.395	2.698	0.213	0.89		70.22
cg20176098	chr3	177877649	-1.265	1.005	0.213	0.89		80.05
cg05563347	chrX	84257832	-2.096	1.666	0.213	0.89	APOOL	35.17
cg22779330	chr11	69061911	-0.8563	0.6806	0.213	0.89	MYEOV	39.32
cg24567579	chr5	173315974	-0.3709	0.2948	0.213	0.89	CPEB4	4.67
cg05412882	chr6	46294074	-1.258	0.9996	0.213	0.89	RCAN2	29.96
cg13581496	chr3	119470613	-3.003	2.387	0.213	0.89	C3orf15	69.1
cg02279712	chr16	87240435	-2.485	1.975	0.213	0.89		43.84
cg09370888	chr17	38218105	-1.051	0.8356	0.213	0.89	THRA	36.19
cg27042475	chr2	109921506	-2.065	1.641	0.213	0.89	SH3RF3	67.78
cg24328563	chr17	72827568	-1.443	1.147	0.213	0.89	TMEM104	75.96
cg05770091	chr7	100875312	-1.891	1.503	0.213	0.89		40.33
cg24141631	chr8	8354027	-0.7596	0.6038	0.213	0.89		91.79
cg03363342	chr22	50315243	-0.77	0.612	0.213	0.89	CRELD2	90.38
cg18347830	chr19	17869519	-2.603	2.069	0.213	0.89	FCHO1	57.2
cg18560936	chr7	1632620	3.016	2.397	0.213	0.89		40.97
cg19401752	chr3	13860204	1.6	1.272	0.213	0.89	WNT7A	89.61
cg05540573	chr4	189894739	-2.606	2.071	0.213	0.89		62.27
cg22041147	chr7	12867041	-1.427	1.134	0.213	0.89		88.55
cg14642769	chr19	993506	-1.41	1.121	0.213	0.89	WDR18	41.78
cg16248515	chr3	156840234	-1.694	1.347	0.213	0.89		58.64
cg12163351	chr7	112090958	0.559	0.4444	0.213	0.89	IFRD1	2.82
cg07201717	chr1	25031947	-2.534	2.014	0.213	0.89		56.37
cg00903825	chr14	93170970	-0.6077	0.4831	0.213	0.89	LGMN	91.95
cg00234370	chr1	36021674	-1.719	1.366	0.213	0.89	KIAA0319L	63.08
cg01969748	chr1	109420034	0.3665	0.2913	0.213	0.89	GPSM2	4.68
cg27028085	chr8	15274541	-2.256	1.794	0.213	0.89		83.67
cg06909088	chr3	55095841	-1.688	1.342	0.213	0.89	CACNA2D3	50.12
cg11846968	chr20	31823545	-2.238	1.779	0.213	0.89	PLUNC	55.28
cg15701317	chr2	73868919	-0.9231	0.7337	0.213	0.89	NAT8	33.94
cg24051554	chr1	151811620	1.733	1.377	0.213	0.89	LOC100132111	53.75
cg04021745	chr1	236445389	0.2649	0.2106	0.213	0.89	ERO1LB	2.49
cg05263479	chr7	47092529	2.804	2.229	0.213	0.89		24.26
cg22499153	chr5	134583552	0.9883	0.7856	0.213	0.89	C5orf66-AS2	90.25
cg07734471	chr7	157830677	-5.867	4.663	0.213	0.89	PTPRN2	64.7
cg02981064	chr10	131361165	2.417	1.921	0.213	0.89	MGMT	72.91
cg05044778	chr3	126735725	-1.158	0.9209	0.213	0.89	PLXNA1	81.8
cg25637966	chr11	117950329	-1.31	1.041	0.213	0.89	TMPRSS4	41.58
cg00328051	chr14	102026812	-0.4991	0.3967	0.213	0.89	DIO3	4.26
cg10791911	chr19	18118800	-0.284	0.2257	0.213	0.89	ARRDC2	2.84
cg00500227	chr10	70169555	-0.9806	0.7795	0.213	0.89		85.99
cg26254850	chr1	203321854	-1.21	0.9618	0.213	0.89	FMOD	83.62
cg03494188	chr9	33227546	-1.704	1.355	0.213	0.89		68.23
cg26675329	chr2	103033753	-1.44	1.145	0.213	0.89	IL18RAP	56.85
cg13398640	chr12	132648579	-0.7717	0.6135	0.213	0.89		18.68
cg00394150	chr11	115497290	-1.478	1.175	0.213	0.89		75.3
cg13953813	chr8	76319838	-0.2667	0.212	0.213	0.89		3.01
cg13300630	chr3	78756422	-1.672	1.329	0.213	0.89	ROBO1	39.13
cg09833600	chr17	26445207	-1.072	0.852	0.213	0.89	NLK	86.37
cg04123546	chr17	3625834	-0.5997	0.4767	0.213	0.89	GSG2	93.97
cg08422054	chr3	100875565	-1.794	1.426	0.213	0.89		32.27
cg26341112	chr14	68666577	-1.152	0.9157	0.213	0.89	RAD51B	81.53
cg05577945	chr13	78271874	-0.4111	0.3268	0.213	0.89	SLAIN1	4.15
cg12014262	chr10	35158311	-1.698	1.35	0.213	0.89		77.63
cg08547848	chr11	102339610	1.234	0.9808	0.213	0.89		42.7
cg19152053	chr3	13103653	-1.86	1.479	0.213	0.89	IQSEC1	58.51
cg13227839	chr17	39822735	-1.23	0.9776	0.213	0.89		17.44
cg16516091	chr4	154465115	-0.4242	0.3372	0.213	0.89	KIAA0922	93.14
cg23820818	chr16	57091952	-1.597	1.269	0.213	0.89	NLRC5	72.94
cg14485789	chr2	236586744	0.5932	0.4715	0.213	0.89	AGAP1	89
cg15990826	chr8	106539737	-3.403	2.705	0.213	0.89	ZFPM2	60
cg14890736	chr8	33456107	-1.794	1.426	0.213	0.89	DUSP26	70.99
cg17920058	chr5	133460362	-1.241	0.9867	0.213	0.89	TCF7	86.84
cg01105068	chr7	1863700	-0.9119	0.7249	0.213	0.89	MAD1L1	90.81
cg03026960	chr13	79618825	3.395	2.699	0.213	0.89		66.23
cg22343275	chr11	2206073	-1.7	1.351	0.213	0.89		35.33
cg15454726	chr1	241587609	6.728	5.349	0.213	0.89		22.85
cg01287079	chr6	108888941	-1.514	1.204	0.213	0.89	FOXO3	77.01
cg27588577	chr6	160449530	-0.6392	0.5081	0.213	0.89	IGF2R	91.69
cg02778244	chr5	121495727	-3.27	2.6	0.213	0.89	LOC100505841	45.68
cg08554833	chr11	59549414	-0.4663	0.3707	0.213	0.89	STX3	93.54
cg11444828	chr6	32137973	-0.8384	0.6665	0.213	0.89	AGPAT1	80.06
cg06329119	chrX	20249769	-1.176	0.9352	0.213	0.89	RPS6KA3	83.75
cg13825056	chr8	17186545	-1.442	1.146	0.213	0.89	MTMR7	86.59
cg20464143	chr5	16728219	-1.11	0.8825	0.213	0.89	MYO10	87.48
cg13962952	chr1	44461871	-0.4093	0.3254	0.213	0.89	CCDC24	93.39
cg21976880	chr5	40755959	0.2542	0.2021	0.213	0.89	TTC33	2.32
cg08561588	chr10	77494060	-1.897	1.508	0.213	0.89	C10orf11	78.81
cg06371280	chr2	172017419	-2.187	1.739	0.213	0.89	TLK1	10.37
cg06927343	chr1	9635799	-0.3789	0.3012	0.213	0.89	SLC25A33	94.56
cg24815937	chr1	39734090	-1.422	1.131	0.213	0.89	MACF1	27.94
cg21550785	chr2	29439093	-1.759	1.398	0.213	0.89	ALK	54.64
cg21042265	chr4	146848440	0.8653	0.6879	0.213	0.89	ZNF827	89.27
cg01240047	chr14	91224692	1.934	1.537	0.213	0.89	TTC7B	23.97
cg18208185	chr10	45169265	-2.579	2.05	0.213	0.89		30.63
cg05867976	chr16	77985887	-0.9633	0.7658	0.213	0.89	VAT1L	11.27
cg09886025	chr1	151162796	-0.4702	0.3738	0.213	0.89	VPS72	4.95
cg11091734	chr5	73055368	-0.3843	0.3055	0.213	0.89	RGNEF	93.26
cg23774155	chr5	86412871	-0.8431	0.6703	0.213	0.89		86.16
cg00994616	chr12	6855223	-1.512	1.202	0.213	0.89		30.7
cg21505697	chr19	14274656	-2.01	1.598	0.213	0.89	LOC100507373	56.65
cg27338302	chr16	1271505	-1.137	0.9037	0.213	0.89	CACNA1H	29.09
cg21456300	chr1	117207245	3.517	2.796	0.213	0.89	IGSF3	86.51
cg08025592	chr19	827431	-1.922	1.528	0.213	0.89	AZU1	75.52
cg23687971	chr20	32262772	-2.716	2.159	0.213	0.89	NECAB3	37.32
cg16773649	chr8	126582732	-0.49	0.3895	0.213	0.89		93.32
cg12405843	chr17	73068162	-1.422	1.13	0.213	0.89		72.72
cg14665523	chr10	89421684	-1.06	0.843	0.213	0.89	PAPSS2	83.78
cg05124692	chr1	17633195	-0.5913	0.4701	0.213	0.89	PADI4	91.6
cg02010752	chr8	145017520	0.854	0.679	0.213	0.89	PLEC1	13.08
cg24778130	chr1	7740243	-0.4087	0.3249	0.213	0.89	CAMTA1	3.61
cg16232236	chr15	83217195	-1.689	1.343	0.213	0.89	CPEB1	52.89
cg20512711	chr11	31841524	2.679	2.13	0.213	0.89		57.04
cg15788652	chr19	19057545	-0.4739	0.3768	0.213	0.89		93.25
cg01377604	chr9	35340177	-0.6127	0.4871	0.213	0.89	UNC13B	89.17
cg07349607	chr5	159626172	-0.8102	0.6441	0.213	0.89	FABP6	20.18
cg14062041	chr3	150835055	-0.5626	0.4473	0.213	0.89	MED12L	92.65
cg17511128	chrX	24691232	2.313	1.839	0.213	0.89	PCYT1B	45.92
cg17007762	chr18	3425789	-0.7549	0.6002	0.213	0.89	TGIF1	92.05
cg22477590	chr1	47155316	-0.8991	0.7148	0.213	0.89	EFCAB14-AS1	89.5
cg23702568	chr10	88281502	-0.5212	0.4144	0.213	0.89	WAPAL	4.48
cg21430666	chr1	228613073	-1.688	1.342	0.213	0.89	HIST3H3	86.87
cg14313748	chr9	101498661	-2.084	1.657	0.213	0.89	ANKS6	62.39
cg12225082	chr1	235387866	0.595	0.473	0.213	0.89	ARID4B	92.94
cg09370877	chr12	54199801	-2.276	1.809	0.213	0.89		57.02
cg26248987	chrX	19701268	-2.089	1.661	0.213	0.89	SH3KBP1	60.96
cg16920250	chr3	99979119	-1.743	1.386	0.213	0.89	TBC1D23	49.92
cg14484970	chr13	104039009	-1.522	1.21	0.213	0.89		15.42
cg08694048	chr9	103361296	-0.4835	0.3844	0.213	0.89		4.54
cg22429418	chr15	25325092	-1.151	0.9154	0.213	0.89	SNORD116-14	23.26
cg19099545	chr1	23538633	-1.974	1.569	0.213	0.89		48.66
cg12074780	chr12	53719569	-0.5278	0.4196	0.213	0.89		7.23
cg10491092	chr9	140916330	-0.9462	0.7523	0.213	0.89	CACNA1B	88.67
cg09085237	chr5	145838886	-0.3983	0.3167	0.214	0.89	TCERG1	94.1
cg21809262	chr11	119859874	-1.108	0.8807	0.214	0.89		85.4
cg04941418	chr6	34493129	-0.6162	0.4899	0.214	0.89	PACSIN1	89.38
cg16307844	chr6	44453758	-0.2708	0.2153	0.214	0.89		96.09
cg16613243	chr19	51205190	-1.917	1.524	0.214	0.89	SHANK1	44.3
cg13185517	chr3	192646660	-0.8991	0.7149	0.214	0.89		82.7
cg21282529	chr20	31153000	-1.352	1.075	0.214	0.89	NOL4L	63.2
cg09581848	chr17	37909335	0.4964	0.3947	0.214	0.89		95.98
cg02452840	chr4	146100215	-0.4868	0.387	0.214	0.89	OTUD4	5.11
cg12911204	chr1	243845809	-0.9122	0.7253	0.214	0.89	AKT3	87.42
cg15087501	chr4	5527199	-5.313	4.224	0.214	0.89	LINC01587	63.63
cg16670864	chr17	35848621	-0.4592	0.3651	0.214	0.89	DUSP14	4.61
cg23336720	chr14	50123945	-0.5287	0.4204	0.214	0.89	POLE2	92.43
cg24631295	chr9	140379599	-1.424	1.132	0.214	0.89	PNPLA7	86.41
cg23717689	chr5	168319424	-1.931	1.535	0.214	0.89	SLIT3	57.08
cg20250428	chr15	66446020	2.741	2.179	0.214	0.89	MEGF11	72.19
cg11526620	chr17	77696916	1.094	0.8698	0.214	0.89		90.56
cg09293534	chr16	11004059	-1.559	1.24	0.214	0.89	CIITA	50.5
cg15484384	chr3	134203672	2.204	1.753	0.214	0.89	ANAPC13	32.66
cg09090360	chr4	157761924	-2.002	1.592	0.214	0.89	PDGFC	86.91
cg01534828	chr1	119875645	-0.8211	0.6529	0.214	0.89		90.8
cg27075457	chr2	190739516	-0.9006	0.7161	0.214	0.89	PMS1	89
cg13110781	chr19	39108836	-1.602	1.274	0.214	0.89	MAP4K1	71.62
cg19146456	chr8	38033327	-0.2679	0.213	0.214	0.89	BAG4	3.13
cg25648401	chr22	38079144	-0.5343	0.4248	0.214	0.89		92.96
cg18666649	chr2	33948457	-2.557	2.033	0.214	0.89		78.79
cg26979518	chr12	56078391	-1.847	1.469	0.214	0.89	ITGA7	48.55
cg19649564	chr11	124932892	2.06	1.638	0.214	0.89	SLC37A2	5.62
cg01040779	chr4	187629339	0.8548	0.6797	0.214	0.89	FAT1	92.33
cg09275497	chr2	90138273	-2.785	2.214	0.214	0.89		56.7
cg08506585	chr13	77292011	-4.228	3.361	0.214	0.89		80.94
cg05402622	chr16	86666183	-2.376	1.889	0.214	0.89		62.74
cg16271954	chr6	31685575	-1.048	0.8337	0.214	0.89	LY6G6D	34.66
cg09257271	chr20	34862070	-1.614	1.283	0.214	0.89		43.7
cg24072381	chr5	1544982	-1.141	0.9076	0.214	0.89		86.8
cg15715121	chr1	23174778	-0.8251	0.656	0.214	0.89	EPHB2	86.55
cg24314549	chr17	1533570	0.6784	0.5394	0.214	0.89	SLC43A2	12.3
cg21961583	chr2	170684455	-0.7273	0.5783	0.214	0.89	UBR3	6.11
cg23980835	chr1	212418198	-0.5825	0.4632	0.214	0.89	LOC101929541	89.88
cg23345570	chr8	81914384	-0.9953	0.7914	0.214	0.89	PAG1	83.54
cg05228284	chr19	2720847	0.4335	0.3447	0.214	0.89	DIRAS1	5.04
cg21880213	chr13	36397909	3.233	2.571	0.214	0.89	MIR548F5	78.32
cg11070777	chr18	42550302	-1.158	0.9208	0.214	0.89	MIR4319	89.56
cg03422593	chr6	130453520	-1.256	0.9984	0.214	0.89	L3MBTL3	52.98
cg03751429	chr5	17468720	-2.114	1.681	0.214	0.89		69.72
cg17456522	chr5	54786453	-0.3925	0.3121	0.214	0.89	PPAP2A	94.42
cg21621248	chr2	80531842	-3.282	2.61	0.214	0.89	CTNNA2	16.68
cg12078299	chr22	17701620	-0.4359	0.3466	0.214	0.89	CECR1	92.84
cg10070735	chr12	26221992	-1.305	1.037	0.214	0.89	RASSF8	79.25
cg20032645	chr3	179369189	-0.8011	0.637	0.214	0.89		91.51
cg03761258	chr1	3731301	-0.3613	0.2873	0.214	0.89	KIAA0562	94.77
cg16705889	chr12	13155236	-0.6358	0.5056	0.214	0.89	HTR7P	92.12
cg02497616	chr7	158553922	-1.417	1.127	0.214	0.89	ESYT2	68.77
cg03862043	chr21	32708409	-0.988	0.7857	0.214	0.89	TIAM1	86.81
cg16393844	chr3	191750099	4.398	3.497	0.214	0.89		57.05
cg00539925	chr1	160366521	-0.8065	0.6413	0.214	0.89		91.02
cg20495179	chr2	96689067	0.3055	0.2429	0.214	0.89	GPAT2	96.64
cg08519191	chr5	137793707	-1.005	0.7992	0.214	0.89		77.28
cg07005960	chr17	81050498	1.76	1.399	0.214	0.89	METRNL	92.06
cg13008315	chr19	42785474	-0.8492	0.6753	0.214	0.89		5.99
cg20882246	chrX	71497221	-0.2664	0.2118	0.214	0.89	RPS4X	4.02
cg23647325	chr4	8016069	-1.582	1.258	0.214	0.89	ABLIM2	63.22
cg04772644	chr6	33165428	-1.185	0.9426	0.214	0.89	RXRB	24.31
cg18740429	chr10	134844716	1.998	1.588	0.214	0.89		29.94
cg01967949	chr1	236270767	-1.587	1.262	0.214	0.89		79.94
cg27108086	chr8	128524471	1.806	1.436	0.214	0.89		86.41
cg10749959	chr19	1564257	0.4107	0.3266	0.214	0.89	MEX3D	93.81
cg14383549	chr9	124503795	-0.8703	0.6921	0.214	0.89	DAB2IP	84.74
cg27215033	chr2	177001380	-3.816	3.034	0.214	0.89		33.77
cg17588350	chr11	60414689	4.474	3.558	0.214	0.89	C11orf64	79.16
cg17211794	chr10	27233202	-2.054	1.634	0.214	0.89		76.47
cg16418459	chr6	41517823	-1.013	0.8053	0.214	0.89	FOXP4	84.95
cg12288179	chr21	32876441	-1.19	0.9464	0.214	0.89	TIAM1	84.6
cg21312381	chr5	27311934	-3.01	2.394	0.214	0.89		22.55
cg05704248	chr4	6386500	-2.757	2.193	0.214	0.89	PPP2R2C	69.27
cg16151423	chr14	91504953	-1.412	1.123	0.214	0.89	RPS6KA5	46.43
cg06793679	chr14	103054085	-1.292	1.028	0.214	0.89		83.13
cg06951122	chr5	140222653	5.768	4.587	0.214	0.89	PCDHA6	58.6
cg10895511	chr2	158277352	-1.699	1.351	0.214	0.89	CYTIP	75.95
cg04453084	chr2	121702205	-1.659	1.319	0.214	0.89	GLI2	82.33
cg21168801	chr3	462411	-4.43	3.523	0.214	0.89		38.79
cg22466526	chr12	108879388	-1.699	1.351	0.214	0.89		68.86
cg06393227	chr19	55866315	-1.621	1.289	0.214	0.89	COX6B2	17.93
cg26421343	chr3	53827129	-1.126	0.8956	0.214	0.89	CACNA1D	84.28
cg18654812	chr8	26722863	2.503	1.991	0.214	0.89	ADRA1A	23.84
cg15337558	chr6	33749307	-0.7419	0.59	0.214	0.89	LEMD2	18.9
cg12254506	chr7	50331715	-1.789	1.423	0.214	0.89		26.63
cg08824847	chr11	35052388	-1.009	0.8024	0.214	0.89		22.99
cg18297445	chr15	81578048	-1.236	0.9829	0.214	0.89	IL16	84.02
cg17420696	chrX	128657092	1.101	0.8754	0.214	0.89	SMARCA1	9.83
cg02812763	chr15	35010826	-0.4858	0.3863	0.214	0.89		92.16
cg22996912	chr8	23261117	-0.6056	0.4816	0.214	0.89	LOXL2	4.01
cg15334006	chr15	42449916	-0.755	0.6004	0.214	0.89	PLA2G4F	84.83
cg12199087	chr1	62439021	-1.553	1.235	0.214	0.89	INADL	36.08
cg17756545	chr8	693245	-1.574	1.251	0.214	0.89		78.69
cg00065591	chr2	136974105	-2.024	1.61	0.214	0.89		65.04
cg00461735	chr1	234509013	0.2528	0.2011	0.214	0.89	C1orf31	1.68
cg23377942	chr16	79042805	-6.429	5.113	0.214	0.89	WWOX	60.69
cg03578090	chr11	62574045	-0.8199	0.6521	0.214	0.89	NXF1	82.18
cg24092442	chr17	34196023	-1.079	0.8579	0.214	0.89	C17orf66	86.82
cg25664054	chr17	36813786	-1.152	0.9159	0.214	0.89		69.24
cg22406406	chr19	47122445	-1.827	1.453	0.214	0.89		67.16
cg13416914	chr16	57146666	-0.9955	0.7917	0.214	0.89	CPNE2	82.46
cg00070678	chr4	185328270	-0.6266	0.4983	0.214	0.89	IRF2	90.69
cg02990302	chr16	58155189	-0.5838	0.4643	0.214	0.89	C16orf80	9.72
cg17804441	chr1	156668957	-1.03	0.8188	0.214	0.89		72.16
cg20769059	chr3	46687388	-0.7604	0.6047	0.214	0.89		91.14
cg00133727	chr19	38524956	-1.07	0.8512	0.214	0.89	SIPA1L3	79.83
cg12169863	chr3	149701753	1.747	1.389	0.214	0.89		77
cg12744694	chr8	89300240	-3.04	2.418	0.214	0.89	MMP16	41.56
cg15498209	chr3	32908010	-0.7403	0.5888	0.214	0.89	TRIM71	90.63
cg14984257	chr2	8822600	-1.666	1.325	0.214	0.89	ID2	37.95
cg14235244	chr10	74452347	0.2269	0.1804	0.214	0.89	MCU	2.76
cg02509986	chr21	37957583	-3.24	2.577	0.214	0.89		56.32
cg13704793	chr11	72144241	-0.9321	0.7413	0.214	0.89	CLPB	82
cg23196504	chr6	133089733	-1.059	0.8425	0.214	0.89		36.98
cg15348474	chr1	116354052	-1.354	1.077	0.214	0.89		37.27
cg26685941	chr13	95952902	0.2468	0.1963	0.214	0.89	ABCC4	3.29
cg06330021	chr11	1972837	-1.365	1.086	0.214	0.89	MRPL23	60.19
cg17448223	chr11	86085026	-0.7586	0.6033	0.214	0.89	CCDC81	89.69
cg14101117	chr6	161836665	-3.3	2.625	0.214	0.89	PARK2	30.45
cg08824895	chr13	115047677	-0.3014	0.2397	0.214	0.89	UPF3A	2.89
cg03866136	chr5	133035160	-1.394	1.109	0.214	0.89		81.92
cg05464869	chr3	194084279	-1.972	1.568	0.214	0.89	LRRC15	55.58
cg05783053	chr11	78021613	-1.657	1.318	0.214	0.89	GAB2	74.99
cg05768954	chr19	16850467	-1.82	1.447	0.214	0.89	NWD1	69.75
cg21998184	chr5	140903294	-0.4501	0.358	0.214	0.89	DIAPH1	93.03
cg19759282	chr2	175351649	0.1715	0.1364	0.214	0.89	GPR155	1.6
cg08913523	chr8	126649807	1.077	0.8567	0.214	0.89		19.08
cg21657374	chr16	83863741	-1.554	1.236	0.214	0.89		38.34
cg03732762	chr21	34443010	-0.5001	0.3978	0.214	0.89	OLIG1	4.22
cg06177551	chr5	88088293	-3.143	2.5	0.214	0.89	MEF2C	55.56
cg16793730	chr6	42185654	-0.3238	0.2575	0.214	0.89	MRPS10	3.53
cg16230352	chr8	42123158	-1.309	1.041	0.214	0.89		60.87
cg10478319	chr6	51882397	-1.787	1.421	0.214	0.89	PKHD1	72.63
cg18013550	chrX	47064342	-0.411	0.3269	0.214	0.89	UBA1	94.45
cg02973178	chr11	10388914	-0.9326	0.7418	0.214	0.89	CAND1.11	32.96
cg08764282	chr2	202719451	-1.387	1.103	0.214	0.89	CDK15	70.37
cg10858553	chr18	71294188	-2.333	1.855	0.214	0.89		33.9
cg02951059	chr19	58193269	-0.2813	0.2237	0.214	0.89	ZNF551	2.77
cg10156162	chr9	136678044	-1.516	1.206	0.214	0.89	VAV2	69.81
cg08402246	chr4	58059773	-0.9102	0.7239	0.214	0.89		88.23
cg09015921	chr17	17714347	0.4746	0.3774	0.214	0.89	RAI1	97
cg24614547	chr6	160966599	-0.8158	0.6489	0.214	0.89	LPA	11.93
cg00023828	chr17	19708151	-0.7481	0.595	0.214	0.89	ULK2	86.26
cg19418458	chr7	158789849	3.086	2.454	0.214	0.89		12.75
cg00010288	chr14	88469009	-1.652	1.314	0.214	0.89		37.12
cg09479783	chr12	124796409	-1.688	1.343	0.214	0.89	FAM101A	74.14
cg23775519	chr22	46158924	-0.6502	0.5171	0.214	0.89	ATXN10	92.8
cg12872621	chr7	137663308	1.424	1.132	0.214	0.89	CREB3L2	27.67
cg19679865	chr1	8467904	-0.6365	0.5063	0.214	0.89	RERE	90.4
cg11481451	chr5	126370787	-0.6119	0.4867	0.214	0.89		91.27
cg01941585	chr12	66240388	1.587	1.263	0.214	0.89	HMGA2	75.53
cg22781074	chr16	777456	-0.6326	0.5031	0.214	0.89	HAGHL	9.07
cg01560094	chr7	65537538	-0.9275	0.7378	0.214	0.89		87.75
cg15014784	chr1	232771701	-0.8094	0.6438	0.214	0.89		7.6
cg24901922	chr10	3528725	-1.308	1.041	0.214	0.89	LOC105376360	38.91
cg07375978	chr12	52214320	3.249	2.585	0.214	0.89	FIGNL2	44.14
cg17390628	chr20	52688567	-1.444	1.149	0.214	0.89	BCAS1	75.92
cg05628417	chr6	105628165	-1.909	1.518	0.214	0.89	POPDC3	16.53
cg08455425	chr6	109658049	-1.426	1.134	0.214	0.89		74.09
cg18729787	chr6	33246307	-1.103	0.8774	0.214	0.89	B3GALT4	74.2
cg00648911	chr4	114257193	-1.836	1.461	0.214	0.89	ANK2	85.56
cg15973607	chr5	96159726	-0.9795	0.7791	0.214	0.89		12.75
cg00037187	chr12	6713881	-1.794	1.427	0.214	0.89	CHD4	85.69
cg19112807	chrX	30636684	2.353	1.872	0.214	0.89		31.79
cg24053163	chr14	92503425	-0.4311	0.3429	0.214	0.89	TRIP11	93.22
cg03975323	chr5	25407187	-3.451	2.745	0.214	0.89		72.95
cg12058762	chr8	48294087	1.897	1.509	0.214	0.89	SPIDR	82.74
cg03289484	chr2	88631401	1.151	0.9151	0.214	0.89		89.7
cg24949661	chr11	60899592	-0.5434	0.4323	0.214	0.89	VPS37C	92.25
cg00155345	chr6	89852017	-0.399	0.3174	0.214	0.89		94.51
cg10179315	chr17	58498871	-1.164	0.9259	0.214	0.89	C17orf64	5.88
cg14464618	chr18	59617627	-1.291	1.027	0.214	0.89		19.95
cg15765546	chr3	133776357	-1.197	0.9517	0.214	0.89		44.81
cg03517653	chr16	68433648	-1.333	1.061	0.214	0.89	SMPD3	79.79
cg16831085	chr10	45914645	-0.9084	0.7226	0.214	0.89	ALOX5	3
cg19085407	chr10	135164596	-1.602	1.274	0.214	0.89	PRAP1	59.82
cg18529415	chr1	41174259	-1.183	0.9407	0.214	0.89	NFYC	84.92
cg02611001	chr1	2458506	-1.031	0.82	0.214	0.89	PANK4	79.84
cg03916014	chr16	1722352	-0.6169	0.4907	0.214	0.89	CRAMP1L	92.72
cg26258531	chr4	145513980	-0.587	0.4669	0.214	0.89		90.66
cg19297823	chr5	74327281	-1.539	1.224	0.214	0.89	GCNT4	50.44
cg10658349	chr12	81671856	-3.067	2.44	0.214	0.89	LOC102724663	60.58
cg11747538	chrX	71534089	-1.526	1.214	0.214	0.89		67.51
cg24987626	chr9	137021144	-0.6248	0.497	0.214	0.89	WDR5	91.33
cg23197460	chr4	144436129	-1.526	1.214	0.214	0.89	SMARCA5	33.77
cg14217140	chr2	55183626	3.151	2.506	0.214	0.89	EML6	81.7
cg00104298	chr8	61527094	-0.4633	0.3685	0.214	0.89	RAB2A	93.82
cg01168851	chr21	18984132	0.2628	0.209	0.214	0.89	BTG3	2.7
cg22575607	chr9	77491551	-1.024	0.8144	0.214	0.89	TRPM6	89.86
cg26285729	chr5	36072356	-3.09	2.458	0.214	0.89		61.32
cg19405854	chr17	1953307	0.9083	0.7225	0.214	0.89	MIR132	7.08
cg21811416	chr3	49065746	-1.164	0.9256	0.214	0.89	IMPDH2	86.37
cg15064716	chr11	128588990	-1.565	1.245	0.214	0.89	FLI1	63.88
cg01678383	chr3	187903164	0.5768	0.4588	0.214	0.89	LPP	93.18
cg01153342	chr14	74254319	1.126	0.8957	0.214	0.89	C14orf43	14.77
cg03760081	chr10	14599821	-1.149	0.9143	0.214	0.89	FAM107B	78.33
cg08626800	chr7	42979643	-0.4407	0.3505	0.214	0.89		94.56
cg19847637	chr2	33738782	-3.681	2.928	0.214	0.89	RASGRP3	70.35
cg27224143	chr8	88056657	-4.798	3.816	0.214	0.89	CNBD1	49.63
cg09734380	chr5	71404193	-0.8951	0.712	0.214	0.89	MAP1B	6.83
cg05028010	chr1	145437567	-1.728	1.374	0.214	0.89	TXNIP	67.6
cg08998189	chr11	58477379	-1.855	1.475	0.214	0.89	GLYAT	38.92
cg20127243	chr21	42558200	-1.131	0.8999	0.214	0.89	PLAC4	84.54
cg18644227	chr1	161710013	-1.262	1.004	0.214	0.89		67.43
cg00247259	chr1	39117514	-2.079	1.654	0.214	0.89		58.62
cg03558233	chr8	28466466	-1.492	1.187	0.214	0.89		54.57
cg06977014	chr7	87288184	-1.552	1.234	0.214	0.89	RUNDC3B	77.35
cg27487763	chr2	203142626	-0.545	0.4335	0.214	0.89	NOP58	91.67
cg14177623	chr3	173629411	-1.693	1.347	0.214	0.89	NLGN1-AS1	69.52
cg12077754	chr2	75089669	-1.019	0.8104	0.214	0.89	HK2	87.92
cg01660930	chr6	6654816	-1.203	0.9571	0.214	0.89	LY86	78.18
cg14345676	chr5	175109098	-2.733	2.174	0.214	0.89	HRH2	58.77
cg11902286	chr10	8915349	1.148	0.9134	0.214	0.89		10.61
cg08801795	chr2	220361916	-2.149	1.709	0.214	0.89		38.12
cg25834322	chr1	4654575	-0.9412	0.7487	0.214	0.89		13.57
cg24000779	chr10	101064273	4.879	3.881	0.214	0.89		52.24
cg08402452	chr10	104220577	-2.722	2.165	0.214	0.89	TMEM180	61.88
cg01209126	chr10	105499415	-2.243	1.784	0.214	0.89	SH3PXD2A	70.28
cg22537994	chr10	95798065	-1.411	1.122	0.214	0.89	PLCE1	87.4
cg00228142	chr16	28505659	-1.163	0.9253	0.214	0.89	APOB48R	75.66
cg23362937	chr17	2169852	-1.396	1.11	0.214	0.89	SMG6	82.82
cg04836020	chr2	74165521	-0.5055	0.4022	0.214	0.89	DGUOK	91.18
cg02059586	chr10	43430907	-0.5794	0.4609	0.214	0.89		92.14
cg15526941	chr1	917655	-1.211	0.9632	0.214	0.89	C1orf170	33.82
cg01427268	chr4	160252652	-0.5094	0.4052	0.214	0.89	RAPGEF2	92.36
ch.19.748535F	chr19	17764577	-0.9259	0.7366	0.214	0.89	UNC13A	9.6
cg10908447	chr5	153714203	-1.283	1.021	0.214	0.89	GALNT10	76.62
cg23635823	chr6	50480537	-2.476	1.97	0.214	0.89		86.27
cg20550890	chr17	19674148	-1.028	0.8181	0.214	0.89	ULK2	85.37
cg19322380	chr15	99408636	3.292	2.619	0.214	0.89	IGF1R	70.39
cg00080325	chr8	13392574	-1.011	0.8045	0.214	0.89		24.3
cg13001237	chr8	91005092	-1.155	0.919	0.214	0.89		73.4
cg20850984	chr11	2569120	-2.748	2.186	0.214	0.89	KCNQ1	64.7
cg13199917	chr2	200055616	-3.402	2.707	0.214	0.89		62.55
cg18964319	chr6	36665554	-1.408	1.12	0.214	0.89		69.47
cg24651908	chr6	170554521	-1.823	1.45	0.214	0.89		57.47
cg14908840	chr19	10764740	-0.2732	0.2173	0.214	0.89	ILF3	2.51
cg25693317	chr5	171807791	-0.8756	0.6966	0.214	0.89	SH3PXD2B	93.7
cg03170069	chr9	37774840	-0.3514	0.2796	0.214	0.89	TRMT10B	94.68
cg19729949	chr5	142514108	-3.617	2.877	0.214	0.89	ARHGAP26	72.47
cg24923412	chr4	103747076	-1.518	1.208	0.214	0.89	UBE2D3	12.01
cg13567847	chr2	224703430	-0.7099	0.5648	0.214	0.89	AP1S3	92.4
cg26662298	chr7	39663190	0.22	0.1751	0.214	0.89	RALA	2.93
cg11291949	chr9	79192878	-3.441	2.737	0.214	0.89		57.28
cg03140543	chr6	53094472	-0.7406	0.5892	0.214	0.89		91.63
cg09366342	chr1	18963194	-2.923	2.326	0.214	0.89	PAX7	30
cg10533990	chr11	71846733	-1.398	1.112	0.214	0.89	FOLR3	72.93
cg23911970	chr6	35177616	-1.344	1.069	0.214	0.89		64.47
cg26439633	chrX	41161790	-0.7837	0.6235	0.214	0.89		9.7
cg12539618	chr20	62312691	-1.286	1.023	0.214	0.89	RTEL1-TNFRSF6B	73.33
cg06953725	chrX	48891267	-1.702	1.354	0.214	0.89	TFE3	70.48
cg14331377	chrX	10588732	-0.8332	0.6628	0.214	0.89	MID1	8.88
cg11827082	chr13	50202584	-0.8999	0.7159	0.214	0.89	ARL11	10.29
cg03456771	chr7	56242072	0.9413	0.7489	0.214	0.89		92.46
cg03557857	chr10	103589693	-3.778	3.006	0.214	0.89	KCNIP2	31.04
cg02064741	chr17	33841810	3.277	2.607	0.214	0.89		49.77
cg05035024	chr17	7912378	-0.3328	0.2648	0.214	0.89	GUCY2D	95.91
cg00135211	chr1	10842163	-1.208	0.9613	0.214	0.89	CASZ1	89.66
cg25357830	chr4	142353093	-3.163	2.516	0.214	0.89		55.7
cg21770784	chr21	46340351	-2.189	1.741	0.214	0.89	ITGB2-AS1	68.82
cg08902483	chr4	10099231	-0.8816	0.7014	0.214	0.89	WDR1	85.1
cg17635493	chr1	44443997	-1.101	0.8762	0.214	0.89	B4GALT2	59.81
cg06717841	chr1	40349329	-0.5141	0.409	0.214	0.89	TRIT1	5.71
cg10452060	chr6	154617645	-0.9108	0.7247	0.214	0.89	IPCEF1	86.46
cg26318502	chr5	172152291	-1.546	1.23	0.214	0.89		78.43
cg04014323	chr10	28923398	-1.836	1.461	0.214	0.89		76.27
cg16492986	chr1	23100606	-1.628	1.296	0.214	0.89	EPHB2	76.27
cg06684503	chr17	36873584	-1.209	0.962	0.214	0.89	MLLT6	74.2
cg13347154	chr2	201744131	2.575	2.049	0.214	0.89	PPIL3	83.86
cg13085404	chr11	129306881	-1.32	1.05	0.214	0.89	BARX2	31.98
cg02612927	chr20	30060884	-1.668	1.327	0.214	0.89	DEFB124	51.66
cg13438809	chr7	103913213	1.545	1.229	0.214	0.89		23.39
cg20064139	chr20	41823021	-4.54	3.612	0.214	0.89		47.4
cg05763569	chr10	14131833	-2.364	1.881	0.214	0.89	FRMD4A	59.56
cg26708588	chr1	230834053	-2.482	1.975	0.214	0.89		63.25
cg26283921	chr21	46825840	0.2192	0.1744	0.214	0.89	COL18A1	2.5
cg21576076	chr5	107575191	-1.079	0.8581	0.214	0.89	FBXL17	76.76
cg09410674	chr15	78040727	-1.745	1.388	0.214	0.89	LINGO1	36.91
cg19529535	chr6	158379311	-1.107	0.8807	0.214	0.89		54.67
cg06486935	chr5	73617688	-0.3409	0.2712	0.214	0.89	LINC01333	95.48
cg07810967	chr5	131993925	-0.4771	0.3796	0.214	0.89	IL13	93.08
cg05688824	chr9	131591656	-0.4201	0.3343	0.214	0.89	C9orf114	4.13
cg10259827	chrX	131843226	-0.9465	0.7531	0.214	0.89	HS6ST2	86.88
cg13394191	chr8	127822176	1.24	0.9864	0.214	0.89		9.68
cg10594583	chr5	145315639	-2.509	1.996	0.214	0.89	SH3RF2	33.98
cg21205865	chr9	131156781	-1.001	0.7963	0.214	0.89		25.04
cg25593128	chr16	5117487	-1.717	1.366	0.214	0.89	C16orf89	26.58
cg17374802	chr17	56270828	-2.169	1.726	0.214	0.89	EPX	63.74
cg22618556	chr12	132696035	-1.573	1.252	0.214	0.89	GALNT9	38.77
cg01889237	chr6	137816623	-3.649	2.903	0.214	0.89	OLIG3	48.4
cg14495439	chr16	53580889	-1.991	1.584	0.214	0.89		55.72
cg12744031	chr7	158751184	4.052	3.224	0.214	0.89		14.4
cg00968538	chr5	1254426	-1.031	0.8201	0.214	0.89	TERT	36.96
cg17619405	chr3	157819846	-2.531	2.014	0.214	0.89	SHOX2	45.92
cg26636010	chr2	20306539	-4.143	3.297	0.214	0.89		47.29
cg07654588	chr3	17782211	-1.511	1.202	0.214	0.89	TBC1D5	70.92
cg07961015	chr5	1876215	-2.914	2.319	0.214	0.89		40.52
cg19411699	chr2	225792082	2.221	1.767	0.214	0.89	DOCK10	63.95
cg21443584	chr14	36789985	-0.4011	0.3191	0.214	0.89	MBIP	3.85
cg02043314	chr17	26383044	-1.71	1.361	0.214	0.89	NLK	38.99
cg10647214	chr6	117620321	-1.092	0.869	0.214	0.89	ROS1	88.37
cg24878374	chr17	71946066	-1.989	1.582	0.214	0.89		48.37
cg23906687	chr2	239047029	-1.173	0.9333	0.214	0.89	KLHL30	54.08
cg00700817	chr5	1368482	-3.771	3	0.214	0.89	LINC01511	53.31
cg03823989	chr9	100292179	-1.431	1.139	0.214	0.89	TMOD1	63.19
cg16816130	chr10	90434372	-2.074	1.65	0.214	0.89	LIPF	48.29
cg20592447	chr10	128211184	-1.519	1.209	0.214	0.89	C10orf90	46.1
cg27528247	chr22	51045178	-2.14	1.703	0.214	0.89	MAPK8IP2	71.95
cg25483749	chr7	16696735	-1.102	0.8769	0.214	0.89	BZW2	84.87
cg08412053	chr12	124611700	-0.6573	0.5231	0.214	0.89	ZNF664-FAM101A	93.39
cg12182452	chr17	41277730	-0.2684	0.2136	0.214	0.89	BRCA1	3.23
cg01908106	chr3	16385008	-1.193	0.9493	0.214	0.89	RFTN1	85.96
cg10343314	chr10	114043305	-1.735	1.38	0.214	0.89	TECTB	70.37
cg21402035	chr22	38219400	-1.433	1.14	0.214	0.89	GALR3	57.2
cg01147727	chr14	105363015	-2.316	1.843	0.214	0.89	KIAA0284	42.22
cg12189969	chr14	67730697	-0.7774	0.6186	0.214	0.89	MPP5	87.39
cg11818841	chr8	18666537	-1.123	0.8934	0.214	0.89	PSD3	83.98
cg13980795	chr12	32974890	-1.638	1.303	0.214	0.89	PKP2	71.73
cg11218842	chr10	5406907	-1.22	0.9712	0.214	0.89	UCN3	24.15
cg09121623	chr6	31465344	-0.9109	0.7248	0.214	0.89	MICB	7.84
cg00215787	chr10	4048359	-1.224	0.974	0.214	0.89		80.32
cg08308806	chr5	150430901	-1.889	1.503	0.214	0.89	TNIP1	80.59
cg13908395	chr1	109585161	-0.9894	0.7873	0.214	0.89	WDR47	8.34
cg24803261	chr10	135271963	-1.992	1.585	0.214	0.89	LOC619207	56.61
cg21757178	chr6	24745355	-1.418	1.128	0.214	0.89		78.88
cg08820466	chr1	9729071	-0.5698	0.4534	0.214	0.89	PIK3CD	94.24
cg00553107	chr9	132381661	-0.5972	0.4752	0.214	0.89	C9orf50	88.3
cg08795279	chr16	56623816	-1.782	1.418	0.214	0.89	MT3	32.75
cg03927113	chrX	119738603	-0.9668	0.7693	0.214	0.89	MCTS1	6.76
cg01137698	chr18	28926189	0.9004	0.7165	0.214	0.89	DSG1-AS1	89.82
cg19146279	chr15	31568116	-0.6499	0.5172	0.214	0.89		90.5
cg20843466	chr12	18615448	-1.809	1.44	0.214	0.89	PIK3C2G	60.49
cg12511950	chr10	33671346	-0.7458	0.5935	0.214	0.89		89.69
cg12419522	chr3	30647670	0.9423	0.7499	0.214	0.89	TGFBR2	11.86
cg01588345	chr2	120023921	-1.076	0.856	0.214	0.89		69.7
cg04991835	chr22	37767410	-0.9374	0.7459	0.214	0.89	ELFN2	28.12
cg02119938	chr15	78505051	1.499	1.193	0.214	0.89	ACSBG1	54.72
cg14320920	chr10	97792309	-1.278	1.017	0.214	0.89	CC2D2B	86.26
cg07663572	chr12	51014372	-2.662	2.119	0.214	0.89	DIP2B	48.18
cg22702557	chr13	27746386	0.1865	0.1484	0.214	0.89	USP12-AS2	2.61
cg05144549	chr3	88083174	-1.289	1.026	0.214	0.89		81.27
cg06413351	chr8	190459	-1.539	1.225	0.214	0.89	ZNF596	21.43
cg21834739	chr6	31592996	-0.5309	0.4225	0.214	0.89	BAT2	91.39
cg03793857	chr13	76867659	-1.162	0.925	0.214	0.89		16
cg07348308	chrX	67937799	-1.455	1.158	0.214	0.89	STARD8	89.34
cg03349241	chr8	145743334	-0.2082	0.1657	0.214	0.89	RECQL4	2.13
cg20951054	chr14	21570256	-0.9178	0.7304	0.214	0.89	ZNF219	85.43
cg03556426	chr7	84627063	-2.549	2.028	0.214	0.89	SEMA3D	42.95
cg18237398	chr1	22645936	-0.6433	0.512	0.214	0.89		92.15
cg08298155	chr3	132748263	-1.107	0.8813	0.214	0.89		82.21
cg14803350	chr5	159545855	-1.015	0.8076	0.214	0.89	PWWP2A	16.13
cg01918627	chr1	167326211	0.8251	0.6566	0.214	0.89	POU2F1	87.64
cg10655572	chr20	42623392	-3.168	2.521	0.214	0.89	TOX2	42.43
cg26625034	chr10	91060895	-1.577	1.255	0.214	0.89	IFIT2	70.92
cg03999208	chr19	14189493	-1.158	0.9215	0.214	0.89		83.77
cg07483589	chr3	86529814	-1.979	1.575	0.214	0.89		40.96
cg25135654	chr11	66639327	-0.889	0.7075	0.214	0.89	PC	81.42
cg20354474	chr14	60628545	-0.9037	0.7192	0.214	0.89	DHRS7	86.71
cg03002848	chr10	135050343	-3.666	2.917	0.214	0.89	VENTX	30.45
cg01334432	chr1	209604583	-1.713	1.363	0.214	0.89	LOC642587	59.14
cg02980000	chr4	1222292	0.596	0.4743	0.214	0.89	CTBP1	96.56
cg16456576	chr16	86409251	-3.031	2.412	0.214	0.89		56.66
cg20669710	chr5	44809829	-0.4086	0.3252	0.214	0.89	MRPS30	4.04
cg01180552	chr16	54316931	-2.683	2.135	0.214	0.89		49.45
cg01748298	chr11	7634032	-1.034	0.8228	0.214	0.89	PPFIBP2	26.32
cg04434994	chr6	36305071	-0.7299	0.5809	0.214	0.89	C6orf222	91.04
cg20030545	chr6	111574732	-0.4294	0.3417	0.214	0.89		91.77
cg21902039	chr1	84863547	-1.314	1.046	0.214	0.89	DNASE2B	81.4
cg02912174	chr11	348397	-2.032	1.617	0.214	0.89		43.23
cg09256303	chr6	43456642	-1.512	1.203	0.214	0.89	TJAP1	69.26
cg14843586	chr6	6007922	-2.212	1.76	0.214	0.89	NRN1	12.13
cg21179722	chr20	16782287	-2.756	2.194	0.214	0.89		33.73
cg23148948	chr11	68433135	-2.198	1.749	0.214	0.89		50.9
cg17252070	chr9	34664212	1.045	0.8316	0.214	0.89		86.41
cg15772255	chr3	52113226	-0.9624	0.7659	0.214	0.89	POC1A	86.36
cg17501430	chr20	50253069	-0.7523	0.5987	0.214	0.89	ATP9A	91.36
cg06531129	chr2	240431270	1.131	0.9001	0.214	0.89		13.88
cg10038720	chr2	179397008	-0.5776	0.4597	0.214	0.89	TTN	91.7
cg16738060	chr8	26026709	-1.073	0.8541	0.214	0.89		88.05
cg13229648	chr16	27654375	-1.151	0.9161	0.214	0.89	KIAA0556	43.13
cg18894552	chr14	53478112	-2.161	1.72	0.214	0.89		54.9
cg27018485	chr16	837851	0.2282	0.1816	0.214	0.89	CHTF18	2.12
cg16161489	chr12	99288788	-3.724	2.963	0.214	0.89	ANKS1B	14.12
cg03932600	chr11	236565	-0.2279	0.1814	0.214	0.89	PSMD13	2.42
cg02680314	chr16	3097387	2.141	1.704	0.214	0.89	MMP25	69.29
cg20789677	chr6	45116287	-1.918	1.526	0.214	0.89	SUPT3H	75.44
cg10883539	chr14	105456005	-1.93	1.536	0.214	0.89	C14orf79	91.93
cg25206562	chr6	152593044	-1.426	1.135	0.214	0.89	SYNE1	66.6
cg01074318	chr3	191823430	3.716	2.957	0.214	0.89		71.16
cg02631007	chr4	17702356	-4.006	3.189	0.214	0.89	FAM184B	34.8
cg14522327	chrX	48326779	-3.063	2.438	0.214	0.89	SLC38A5	51.42
cg07630476	chr20	55699958	-0.8509	0.6772	0.214	0.89		87.85
cg25848630	chr14	76886514	-1.397	1.112	0.214	0.89	ESRRB	86.79
cg11188223	chr1	79658903	-2.872	2.285	0.214	0.89		83.32
cg15019721	chr10	17496675	-1.032	0.8215	0.214	0.89	ST8SIA6	10.84
cg13867039	chr1	3159645	-4.131	3.288	0.214	0.89	PRDM16	62.9
cg21653273	chr16	79263760	-2.42	1.926	0.214	0.89		72.88
cg10651341	chr21	26275228	-2.652	2.111	0.214	0.89	LOC339622	44.48
cg19053608	chrX	107182922	-1.886	1.501	0.214	0.89		35.61
cg01211283	chr8	22735276	-1.356	1.079	0.214	0.89	PEBP4	23.46
cg22931292	chr11	17765568	-1.627	1.295	0.214	0.89	KCNC1	50.75
cg21255760	chr1	154090291	1.619	1.288	0.214	0.89	NUP210L	77.41
cg19179025	chr3	47325421	-1.745	1.389	0.214	0.89	KIF9	55.12
cg11923446	chr3	135916562	-0.8031	0.6391	0.214	0.89		88.95
cg18629698	chr11	127363713	0.8876	0.7064	0.214	0.89		12.62
cg02016771	chr4	89069031	-1.027	0.8176	0.214	0.89	ABCG2	32.99
cg26429956	chr5	140577279	-2.505	1.994	0.214	0.89		26.29
cg17384533	chr6	130617777	-1.765	1.405	0.214	0.89	SAMD3	61.52
cg11081794	chrX	39759619	-1.885	1.5	0.214	0.89		25.76
cg26005146	chr7	135242312	-1.867	1.486	0.214	0.89	NUP205	19.95
cg02400735	chr7	6391166	-1.392	1.108	0.214	0.89		61.82
cg14152700	chr4	117437343	-0.8624	0.6864	0.214	0.89		21.37
cg24397762	chrX	53120583	-1.094	0.871	0.214	0.89		78.29
cg03614625	chr16	87642108	-1.945	1.548	0.214	0.89	JPH3	14.93
cg05169870	chr12	96199841	-2.362	1.88	0.214	0.89		47.44
cg10964639	chr16	24043296	-1.315	1.047	0.214	0.89	PRKCB	23.77
cg01891398	chr11	62037221	4.661	3.71	0.214	0.89	SCGB2A2	57.46
cg20549290	chr7	150263322	6.886	5.48	0.214	0.89	GIMAP4	76.08
cg22036966	chr6	26183576	0.2556	0.2035	0.214	0.89	HIST1H2BE	4.38
cg23596840	chr1	89726126	-1.529	1.217	0.214	0.89	GBP5	76.4
cg15641209	chrX	149011289	-1.454	1.158	0.214	0.89	MAGEA8-AS1	89.73
cg26925253	chr16	75138534	-1.315	1.046	0.214	0.89	ZNRF1	71.45
cg08783351	chr1	244401022	-1.585	1.261	0.214	0.89		73.08
cg01413546	chr2	200323768	-0.333	0.265	0.214	0.89	SATB2	3.66
cg10000068	chr12	1457381	-0.9921	0.7896	0.214	0.89	ERC1	89.88
cg08614481	chr6	78173250	-3.91	3.112	0.214	0.89	HTR1B	35.34
cg05204754	chr20	31158355	-1.259	1.002	0.214	0.89	NOL4L	75.05
cg18629040	chr7	22195902	-0.5913	0.4706	0.214	0.89	RAPGEF5	92.25
cg00512513	chr9	112495758	-1.383	1.101	0.214	0.89	PALM2	28.36
cg15600051	chr4	2341440	-2.305	1.834	0.214	0.89	ZFYVE28	66.42
cg00263240	chr2	242711599	1.399	1.113	0.214	0.89		72.27
cg26325912	chr5	97315689	-3.318	2.641	0.214	0.89		46.94
cg12469471	chrX	153151235	1.615	1.286	0.214	0.89		10.19
cg24600428	chr1	41273543	-1.221	0.9721	0.214	0.89	KCNQ4	83.06
cg02851425	chr18	75272747	-2.399	1.91	0.214	0.89		24.42
cg14123840	chr12	80906091	-3.864	3.075	0.214	0.89	PTPRQ	59.28
cg27621029	chr3	50379973	-1.208	0.9616	0.214	0.89	ZMYND10	58.1
cg03393040	chr12	113587340	-0.824	0.6559	0.214	0.89	CCDC42B	12.47
cg23006805	chr6	33236857	-0.4296	0.342	0.214	0.89	VPS52	94.47
cg15760580	chr20	36876041	-1.575	1.254	0.214	0.89	KIAA1755	69.88
cg17231494	chr7	134633404	-1.206	0.9603	0.214	0.89	CALD1	55.33
cg18231048	chr12	2113801	-0.3387	0.2696	0.214	0.89	DCP1B	3.57
cg23841267	chr19	1592671	0.2454	0.1954	0.214	0.89	MBD3	3.67
cg01776391	chr17	3771657	-0.6272	0.4992	0.214	0.89	CAMKK1	93.4
cg17372494	chr2	27310078	0.4562	0.3631	0.214	0.89	KHK	5.43
cg00083652	chr1	89739339	0.4139	0.3295	0.214	0.89	GBP5	96.33
cg15380474	chr21	43583917	0.6331	0.5039	0.214	0.89		92.39
cg00575186	chr6	159434608	-1.44	1.146	0.214	0.89		81.55
cg13783641	chr17	73898112	-0.4619	0.3677	0.214	0.89	MRPL38	90.99
cg23299462	chr4	78170095	-1.551	1.235	0.214	0.89		62.75
cg19138081	chr9	97389921	-1.116	0.8887	0.214	0.89	FBP1	83.12
cg20487932	chr12	109234959	-1.671	1.33	0.214	0.89	SSH1	57.69
cg01404122	chr11	2243685	-0.8707	0.693	0.214	0.89		90.56
cg19918230	chr2	219745647	-1.838	1.463	0.214	0.89	WNT10A	68.21
cg23649379	chr19	17337867	-0.5608	0.4464	0.214	0.89	OCEL1	6.85
cg13597316	chr2	29287853	-0.6439	0.5125	0.214	0.89	C2orf71	92.1
cg06370837	chr17	943041	-1.804	1.436	0.214	0.89	ABR	67.86
cg23679613	chr7	137387494	-2.497	1.987	0.214	0.89	DGKI	68.69
cg12408189	chr10	30722286	-0.1548	0.1232	0.214	0.89	MAP3K8	1.46
cg14851114	chr7	27704471	-1.939	1.544	0.214	0.89		57.19
cg16875151	chr1	93467856	-1.613	1.284	0.214	0.89		56.11
cg02763290	chr18	77255811	-2.556	2.035	0.214	0.89	NFATC1	46.67
cg13120108	chr14	61790037	4.283	3.409	0.214	0.89	PRKCH	11.19
cg06176195	chr15	25426965	-3.004	2.391	0.214	0.89	SNORD115-7	67.03
cg03231860	chr11	128893940	0.7885	0.6276	0.214	0.89	RICS	20.58
cg17059258	chr8	121762025	-1.882	1.498	0.214	0.89	SNTB1	29.61
cg24087211	chr6	139309874	-0.7383	0.5877	0.214	0.89	REPS1	11.53
cg05316003	chr8	552461	-1.118	0.8901	0.214	0.89		84.37
cg06956048	chr11	61159779	-1.418	1.128	0.214	0.89	TMEM216	25.7
cg22387864	chr7	16169968	-2.511	1.999	0.214	0.89	ISPD	68.5
cg11468255	chr17	77780000	-2.588	2.06	0.214	0.89		30.37
cg20865219	chr12	52914188	-1.74	1.385	0.214	0.89	KRT5	40.99
cg16556511	chr11	31837996	-1.355	1.078	0.214	0.89	DKFZp686K1684	4.93
cg26016241	chr19	17571656	-2.164	1.722	0.214	0.89	NXNL1	93.26
cg23893202	chr16	74623519	-1.185	0.9435	0.214	0.89	GLG1	84.77
cg04110098	chr10	45178227	2.453	1.952	0.214	0.89		65.61
cg21245975	chr1	85725523	2.864	2.28	0.214	0.89	C1orf52	7.45
cg25923207	chr11	62192276	0.2685	0.2137	0.214	0.89		4.48
cg15653910	chr1	20799948	0.6299	0.5014	0.214	0.89		4.15
cg11272024	chr10	82218813	-2.086	1.661	0.214	0.89	TSPAN14	53.6
cg00066512	chr12	63199712	-0.3979	0.3167	0.214	0.89	PPM1H	93.47
cg17385088	chr4	153611560	-0.9916	0.7893	0.214	0.89		81.32
cg17371081	chr11	20690957	4.017	3.197	0.214	0.89	NELL1	25.64
cg25821168	chr1	32281703	-1.023	0.8145	0.214	0.89	SPOCD1	15.27
cg24268894	chr3	194803994	-0.5279	0.4202	0.214	0.89	XXYLT1	91.59
cg04889000	chr2	17700133	-1.386	1.103	0.214	0.89	RAD51AP2	16.3
cg26357344	chr12	53300293	-1.007	0.8017	0.214	0.89	KRT8	38.35
cg25677027	chr18	65181755	-4.404	3.506	0.214	0.89	DSEL	71.14
cg00176647	chr12	108947982	-1.864	1.484	0.214	0.89	SART3	77.73
cg04099393	chr19	6043780	-1.412	1.124	0.214	0.89	RFX2	80.36
cg26251101	chr2	46768944	0.6753	0.5376	0.214	0.89	RHOQ	8.49
cg23198935	chr10	56347094	-0.5531	0.4403	0.214	0.89	PCDH15	6.23
cg06784867	chr1	205025508	-1.24	0.987	0.214	0.89	CNTN2	43.43
cg21021145	chr7	104758224	-1.72	1.369	0.214	0.89	SRPK2	73.87
cg06199676	chr1	9247581	-1.015	0.8082	0.214	0.89		84.89
cg17608706	chr7	1581683	-1.025	0.8156	0.214	0.89	MAFK	84.46
cg16924963	chr18	76122611	-2.849	2.268	0.214	0.89		72.24
cg24091104	chr7	110241158	-1.945	1.548	0.214	0.89		77.87
cg13172359	chr10	91175366	-3.893	3.099	0.214	0.89	IFIT5	46.41
cg14686919	chr20	61584159	-1.653	1.316	0.214	0.89	SLC17A9	62.64
cg05658262	chr22	49061289	-3.439	2.738	0.214	0.89	FAM19A5	77.24
cg14510404	chr15	79382995	-1.97	1.568	0.214	0.89	RASGRF1	6.97
cg12596207	chr3	11664293	-1.253	0.9977	0.214	0.89	VGLL4	83.46
cg11087101	chr3	195809593	-2.194	1.746	0.214	0.89	TFRC	62.11
cg09124484	chr1	172930130	-1.169	0.9308	0.214	0.89		78.52
cg19638259	chr15	90196094	-0.8642	0.688	0.214	0.89	KIF7	85.28
cg25760325	chr4	189059677	-1.811	1.441	0.214	0.89	TRIML1	70.62
cg24137863	chr11	80111021	-2.038	1.622	0.214	0.89		82.18
cg17419815	chr12	27234924	-4.011	3.193	0.214	0.89	C12orf71	48.43
cg09867354	chr13	62454781	-0.9828	0.7824	0.214	0.89		9.67
cg24990255	chr2	181156429	-3.031	2.413	0.214	0.89		64.4
cg24525151	chr7	63648835	3.467	2.76	0.214	0.89		35.68
cg13708158	chr12	116037223	-1.396	1.111	0.214	0.89		15.96
cg00068433	chr1	16540130	-0.8143	0.6482	0.214	0.89	ARHGEF19	85.53
cg11905231	chr20	50698909	-0.9724	0.7741	0.214	0.89		81.94
cg13870005	chr5	140709006	-3.064	2.439	0.214	0.89	PCDHGA1	31.43
cg12331631	chr5	95102534	-0.8093	0.6443	0.214	0.89	RHOBTB3	91.14
cg03323489	chr14	64399603	-0.7922	0.6306	0.214	0.89	SYNE2	92.35
cg16614853	chrX	129415404	-0.9431	0.7508	0.214	0.89		83.61
cg25721442	chrX	133478225	-1.949	1.552	0.214	0.89		64.47
cg05580274	chr2	231476318	-0.3377	0.2689	0.214	0.89		3.49
cg21697378	chr21	43947935	-1.406	1.119	0.214	0.89	SLC37A1	78.88
cg27252766	chr2	42229092	-1.405	1.119	0.214	0.89		86.59
cg14510831	chr4	15236131	-1.157	0.9213	0.214	0.89	LOC101929095	79.8
cg26836573	chr5	43280399	-1.401	1.115	0.214	0.89	MGC42105	82.06
cg09745805	chr4	4633543	-1.178	0.9378	0.214	0.89	STX18-AS1	88.33
cg09491911	chr20	48873434	-0.7133	0.5678	0.214	0.89		22.9
cg10361005	chr7	47619047	-1.155	0.9194	0.214	0.89		79.84
cg26620472	chr13	95248662	-0.2179	0.1735	0.214	0.89	TGDS	2.44
cg02672776	chr8	145662164	-0.7956	0.6334	0.214	0.89	TONSL	90.68
cg10426082	chr10	45444078	-0.6813	0.5424	0.214	0.89	TMEM72-AS1	90.37
cg27631256	chr9	117692745	-1.166	0.9285	0.214	0.89	TNFSF8	85.9
cg10658252	chr5	153853283	-3.126	2.489	0.214	0.89		35.23
cg17239931	chr18	46195428	-1.247	0.9925	0.214	0.89	CTIF	77.15
cg02296932	chr7	4978060	-2.008	1.599	0.214	0.89	MMD2	37.54
cg10775195	chr14	77292399	-0.9333	0.743	0.214	0.89	C14orf166B	89.31
cg00201457	chr3	140405436	-1.656	1.319	0.214	0.89	TRIM42	55.26
cg04828926	chr10	72649008	-0.8609	0.6854	0.214	0.89	PCBD1	90.52
cg17277939	chr12	70093008	-0.6333	0.5042	0.214	0.89	BEST3	92.03
cg10727673	chr3	136537267	-1.035	0.8238	0.214	0.89	TMEM22	88
cg08187512	chr1	154309899	0.7495	0.5967	0.214	0.89	ATP8B2	92.25
cg16314304	chr2	113441957	-2.088	1.662	0.214	0.89		57.34
cg16191466	chr12	99414899	-2.883	2.296	0.214	0.89	ANKS1B	33.47
cg16015474	chr6	33264213	-1.151	0.9168	0.214	0.89	RGL2	64.79
cg10710569	chr2	231283552	-1.446	1.151	0.214	0.89	SP100	73.52
cg23973885	chr1	1294881	-0.9649	0.7682	0.214	0.89	MXRA8	69.13
cg22809682	chr17	63549924	6.549	5.214	0.214	0.89	AXIN2	33.32
cg08783845	chr4	76796984	-1.269	1.01	0.214	0.89	PPEF2	86.05
cg08930147	chr17	76226563	-1.356	1.08	0.214	0.89	LOC283999	74.33
cg05070923	chr1	161014806	-0.388	0.3089	0.214	0.89	USF1	3.93
cg22325673	chr4	6377625	-1.432	1.14	0.214	0.89	PPP2R2C	29.79
cg06287505	chr5	40757936	-0.5982	0.4763	0.214	0.89		91.68
cg06438159	chr6	42522361	-1.47	1.171	0.214	0.89		40.65
cg21898609	chr3	188558034	-0.6196	0.4933	0.214	0.89	LPP	92.52
cg08260622	chr9	2718952	-0.5593	0.4453	0.214	0.89	KCNV2	94.18
cg11495193	chr14	95669246	-1.21	0.963	0.214	0.89	CLMN	84.42
cg13150785	chr15	41138160	-1.008	0.8026	0.214	0.89	SPINT1	38.93
cg03506490	chr19	48247040	-0.4389	0.3495	0.214	0.89		3.79
cg18450859	chr3	130743432	-0.4636	0.3691	0.214	0.89	ASTE1	94.17
cg02052721	chr1	23518539	-0.4821	0.3838	0.214	0.89	HTR1D	91.7
cg08694050	chr3	113476010	-0.7116	0.5666	0.214	0.89	ATP6V1A	91.44
cg21735772	chr22	37418177	-1.382	1.101	0.214	0.89	MPST	21.5
cg18320160	chr12	53591607	0.5668	0.4513	0.214	0.89	ITGB7	2.78
cg23385208	chr14	105439913	-2.079	1.656	0.214	0.89	AHNAK2	60.39
cg00127037	chr6	19326520	-2.606	2.075	0.214	0.89		66.25
cg26214569	chr19	1876316	-0.4858	0.3868	0.214	0.89		5.67
cg06704942	chr17	47911397	-0.389	0.3097	0.214	0.89		93.6
cg25645462	chr16	57653702	-1.431	1.139	0.214	0.89	GPR56	62.38
cg06185324	chr16	31546998	-3.155	2.512	0.214	0.89		51.37
cg24463527	chr1	215648453	3.105	2.473	0.214	0.89		70.58
cg11369761	chr2	168151051	3.668	2.92	0.214	0.89		20.88
cg06708193	chr12	63124108	-0.6964	0.5545	0.214	0.89	PPM1H	92.32
cg02735829	chr5	180167566	-1.942	1.546	0.214	0.89	OR2Y1	33.01
cg22228613	chr17	33904285	-1.83	1.457	0.214	0.89	PEX12	82.31
cg04088074	chr15	63888520	-1.015	0.8081	0.214	0.89	FBXL22	85.44
cg05475172	chr22	46371152	-1.939	1.544	0.214	0.89	WNT7B	65.75
cg13561409	chr19	3677220	-0.4247	0.3382	0.214	0.89	PIP5K1C	93.79
cg13296600	chr2	3451834	-1.81	1.441	0.214	0.89	TRAPPC12	75.91
cg09792463	chr13	41189240	1.433	1.141	0.214	0.89	FOXO1	86.7
cg06756677	chr8	41636241	0.7485	0.596	0.214	0.89	ANK1	88.78
cg02756118	chr15	86623055	-3.28	2.612	0.214	0.89		66.48
cg11001377	chr6	28109924	-0.2921	0.2326	0.214	0.89	ZKSCAN8	4.16
cg22736930	chr5	89784871	-1.838	1.463	0.214	0.89	POLR3G	77.82
cg14292522	chr12	100535489	-1.392	1.109	0.214	0.89	UHRF1BP1L	80.08
cg25150199	chr16	102950	-1.216	0.968	0.214	0.89	SNRNP25	34.05
cg12350196	chr3	121951185	1.842	1.467	0.214	0.89	CASR	30.05
cg00659035	chr1	25573464	-0.2476	0.1971	0.214	0.89	C1orf63	3.21
cg13053400	chr14	105278362	-0.8322	0.6627	0.214	0.89		88.91
cg09861075	chr6	30177711	-0.6573	0.5234	0.214	0.89	TRIM26	90.64
cg00628721	chr3	141144475	-1.385	1.103	0.214	0.89	ZBTB38	77.76
cg13917002	chr9	72260688	-1.855	1.477	0.214	0.89	APBA1	66.54
cg26796775	chr17	1113696	-2.98	2.373	0.214	0.89		64.29
cg04876474	chr11	2890091	-1.671	1.331	0.214	0.89	KCNQ1DN	53.87
cg19159409	chr5	35370617	-1.3	1.035	0.214	0.89		54.29
cg01455880	chr9	117268044	-0.2959	0.2356	0.214	0.89	DFNB31	2.66
cg23333306	chr17	71307514	-0.2821	0.2246	0.214	0.89	CDC42EP4	2.76
cg03455458	chr1	213124545	-0.3451	0.2748	0.214	0.89	VASH2	3.88
cg06624310	chr2	239628974	-0.8738	0.6958	0.214	0.89		9.2
cg16167789	chr10	14651136	-0.3623	0.2885	0.214	0.89	FAM107B	93.54
cg22505205	chr6	7726983	-1.157	0.9216	0.214	0.89	BMP6	38.06
cg07288047	chr22	43812884	-3.025	2.409	0.214	0.89	MPPED1	68.99
cg11503487	chr10	128997751	1.911	1.522	0.214	0.89	DOCK1	36.79
cg14508093	chr9	98862825	-1.21	0.9631	0.214	0.89		92.63
cg03292517	chr14	73403425	-0.8577	0.683	0.214	0.89	DCAF4	90.4
cg00688330	chr2	234748185	-0.6782	0.54	0.214	0.89	HJURP	85.14
cg12859166	chr6	107297107	-2.192	1.745	0.214	0.89		74.78
cg17886399	chr3	62362660	1.429	1.138	0.214	0.89		89.24
cg01192859	chrX	68441090	1.527	1.216	0.214	0.89		85.82
cg09972052	chr7	139695348	-1.242	0.989	0.214	0.89	TBXAS1	36.92
cg06206603	chr10	75504210	0.3784	0.3013	0.214	0.89	SEC24C	4.27
cg18565036	chr5	172623184	-1.559	1.242	0.214	0.89		36.73
cg03274635	chr3	193343721	-0.4453	0.3546	0.214	0.89	OPA1-AS1	95.24
cg22980833	chr3	110833020	-0.4199	0.3344	0.214	0.89	PVRL3	93.43
cg00295293	chr8	75234615	-1.456	1.159	0.214	0.89	JPH1	34.12
cg13646545	chr9	25414297	-1.108	0.8823	0.214	0.89		88.21
cg00137135	chr13	33160153	-0.8555	0.6813	0.214	0.89	PDS5B	7.37
cg25720552	chr3	52540525	-0.7611	0.6061	0.214	0.89	STAB1	83.99
cg06719487	chr1	10489962	-0.9268	0.738	0.214	0.89	APITD1	9.09
cg14413996	chr9	138592162	-2.063	1.643	0.214	0.89	SOHLH1	57.37
cg22543195	chr2	119068223	-2.767	2.203	0.214	0.89		58.65
cg02498579	chr7	99292361	1.392	1.108	0.214	0.89		49.1
cg10086158	chr6	45759723	-1.124	0.895	0.214	0.89		87.1
cg07384095	chr6	126964028	-1.028	0.8183	0.214	0.89		91.18
cg01003599	chr1	213123436	-4.872	3.88	0.214	0.89	VASH2	51.68
cg23410787	chr9	98875420	-1.645	1.31	0.214	0.89	LOC158434	56.59
cg02230269	chr7	69245532	-1.007	0.8022	0.214	0.89	AUTS2	38.66
cg23455685	chr21	16261125	-0.7137	0.5684	0.214	0.89		91.7
cg19503705	chr16	50441516	-1.253	0.9977	0.214	0.89		81.53
cg03658236	chr12	104063640	-1.714	1.365	0.214	0.89	STAB2	58.83
cg27428414	chr10	99343942	-1.505	1.199	0.214	0.89	DHDPSL	63.19
cg16900740	chr2	146526754	-4.447	3.541	0.214	0.89		46.97
cg10130636	chr10	92179206	-1.291	1.028	0.214	0.89	LOC101926942	80.91
cg03841376	chr17	79304594	-1.037	0.8261	0.214	0.89	TMEM105	82.5
cg02317883	chr7	120692611	-0.3726	0.2967	0.214	0.89	CPED1	95.17
cg21479515	chr7	28336553	-0.717	0.571	0.214	0.89		8.15
cg25689428	chr19	35306369	-2.385	1.899	0.214	0.89		64.69
cg01045896	chr5	169255151	-2.172	1.73	0.214	0.89	DOCK2	75.59
cg16208053	chr10	135379215	5.23	4.165	0.214	0.89	SYCE1	31.45
cg16631022	chr6	139318540	0.6334	0.5044	0.214	0.89		90
cg13585149	chr13	50589443	-0.9677	0.7706	0.214	0.89	TRIM13	85.53
cg09792189	chr16	20360298	1.616	1.287	0.214	0.89	UMOD	14.82
cg09377823	chr8	11774336	2.073	1.651	0.214	0.89		16.04
cg20859037	chr8	38796989	-1.25	0.9954	0.214	0.89	PLEKHA2	83.52
cg07483650	chr1	248525007	3.188	2.539	0.214	0.89	OR2T4	26.75
cg06818851	chr1	907708	-0.1997	0.1591	0.214	0.89	PLEKHN1	98.14
cg17014841	chr22	42017122	-0.2478	0.1973	0.214	0.89	PPPDE2	2.87
cg10632899	chr7	21711693	-0.8366	0.6663	0.214	0.89	DNAH11	89.7
cg00326642	chr3	140949072	-0.4937	0.3932	0.214	0.89		93.41
cg20156237	chr8	144543750	-0.6613	0.5266	0.214	0.89	ZC3H3	91.48
cg20963563	chr1	11627235	-1.592	1.268	0.214	0.89		62.33
cg13065479	chr17	30568062	1.195	0.952	0.214	0.89		82.97
cg01460585	chr15	40228471	-1.638	1.305	0.214	0.89	EIF2AK4	71.03
cg25044544	chr15	70047898	-1.838	1.463	0.214	0.89		35.37
cg20296888	chr12	121525638	-0.7958	0.6338	0.214	0.89		89.62
cg00285940	chr1	234906223	-1.336	1.064	0.214	0.89		47.02
cg11447650	chr7	148036419	1.798	1.432	0.214	0.89	CNTNAP2	6.99
cg06179558	chr5	55380948	-1.695	1.35	0.214	0.89		32.6
cg12053004	chr1	221057751	-1.734	1.381	0.214	0.89	HLX	84.74
cg12727978	chr17	44075500	-1.691	1.347	0.214	0.89	MAPT	82.79
cg18799946	chr20	19933704	-0.9713	0.7736	0.214	0.89	RIN2	91.04
cg07989298	chr17	63074896	-1.331	1.06	0.214	0.89		56.14
cg24216777	chr18	11961028	-1.447	1.152	0.214	0.89		72.13
cg25710298	chr2	286830	-1.97	1.569	0.214	0.89	FAM150B	56.88
cg04929780	chr16	838782	-0.3176	0.2529	0.214	0.89	RPUSD1	4.07
cg20754854	chr13	59530022	-1.052	0.838	0.214	0.89		26.54
cg10480179	chr14	59865360	-1.549	1.234	0.214	0.89		58.65
cg21076332	chr6	22327005	-2.458	1.958	0.214	0.89		55.69
cg18488537	chr16	58532709	-2.884	2.297	0.214	0.89	NDRG4	44.45
cg12548046	chr10	72564529	-1.668	1.329	0.214	0.89		56.33
cg09876306	chr16	11882789	-1.106	0.8811	0.214	0.89	ZC3H7A	82.18
cg08853575	chr4	147251235	-0.5358	0.4268	0.214	0.89	SLC10A7	91.4
cg00403579	chr9	124533992	-0.953	0.759	0.214	0.89	DAB2IP	85.08
cg01996292	chr20	42087234	-0.5146	0.4098	0.214	0.89	SFRS6	4.82
cg00739484	chr16	11441389	-1.653	1.316	0.214	0.89	RMI2	43.39
cg03486847	chr7	6567103	-1.303	1.038	0.214	0.89	GRID2IP	40.13
cg17904205	chr12	89954064	-1.313	1.046	0.214	0.89		34.97
cg03253309	chr2	121700721	-2.128	1.695	0.214	0.89	GLI2	62.15
cg10302200	chr17	80303530	0.6351	0.5058	0.214	0.89		94.4
cg21481950	chr6	29601498	-1.688	1.344	0.214	0.89	GABBR1	22.48
cg22632352	chr5	1211191	-1.501	1.195	0.214	0.89	SLC6A19	47.96
cg00113995	chr2	1828099	1.971	1.57	0.214	0.89	MYT1L	43.89
cg18596382	chr11	69294873	-1.429	1.138	0.214	0.89		71.21
cg10556520	chr6	32428377	4.453	3.547	0.214	0.89		56.52
cg06769165	chr10	122833427	-1.255	0.9993	0.214	0.89		63.54
cg03622431	chr1	84864880	-1.085	0.8638	0.214	0.89	UOX	83
cg18575840	chr17	43194109	-1.09	0.8681	0.214	0.89	PLCD3	83.05
cg00371765	chr2	18223285	-2.558	2.037	0.214	0.89		43.28
cg07952391	chr2	88470173	1.151	0.9171	0.214	0.89	THNSL2	4.64
cg19742036	chr17	37844950	-1.737	1.384	0.214	0.89	PGAP3	34.15
cg25534638	chr16	68776009	-1.118	0.8904	0.214	0.89	MIR7641-2	82.84
cg14882920	chr13	80317290	-2.292	1.826	0.214	0.89		72.86
cg06372632	chr10	1768665	-2.593	2.065	0.214	0.89	ADARB2	50.61
cg05000981	chr7	91808936	-1.683	1.34	0.214	0.89	CYP51A1-AS1	62
cg08466968	chr8	117950395	-0.6175	0.4919	0.214	0.89	C8orf85	9.55
cg11536216	chr15	83952360	-0.464	0.3696	0.214	0.89	BNC1	4.52
cg19152732	chr11	40204422	-1.517	1.208	0.214	0.89	LRRC4C	15.53
cg02549645	chr10	72201216	-2.695	2.146	0.214	0.89	NODAL	24.63
cg12075011	chr2	44411547	-0.9872	0.7863	0.214	0.89	PPM1B	83.81
cg15533356	chr17	74332903	-1.211	0.9648	0.214	0.89	PRPSAP1	82.44
cg07826326	chr1	32222151	-1.305	1.04	0.214	0.89	BAI2	86.1
cg14226683	chr19	48123175	-1.264	1.007	0.214	0.89	GLTSCR1	59.26
cg25708442	chrX	16804211	-0.8106	0.6457	0.214	0.89	CXorf15	7.5
cg14690328	chr6	766688	1.783	1.42	0.214	0.89		85.42
cg02565702	chr8	38614515	-0.6506	0.5182	0.214	0.89	TACC1	5.22
cg15717066	chr19	38810538	-0.4169	0.332	0.214	0.89	KCNK6	3.69
cg02432295	chr10	105412689	-1.169	0.9312	0.214	0.89	SH3PXD2A	86.01
cg24862627	chr7	100425238	5.031	4.007	0.214	0.89	EPHB4	10.4
cg12769792	chr10	134983383	-2.222	1.77	0.214	0.89	KNDC1	56.24
cg09536375	chr10	123735128	-1.769	1.409	0.214	0.89	NSMCE4A	49.97
cg09940922	chr1	179569387	-0.9601	0.7647	0.214	0.89	TDRD5	83.59
cg01429899	chr7	24830817	-1.24	0.9876	0.214	0.89		70.77
cg14443380	chr15	74725882	-0.3444	0.2743	0.214	0.89	SEMA7A	3.86
cg07567702	chr2	8447507	-0.3588	0.2858	0.214	0.89	LINC00299	95.24
cg00983732	chr10	81928877	-1.151	0.9166	0.214	0.89	ANXA11	74.55
cg00147462	chr2	237078556	-3.264	2.6	0.214	0.89		58.25
cg18303984	chr2	163003972	-0.6184	0.4926	0.214	0.89	LOC101929532	91.27
cg09895547	chr13	106635186	-1.59	1.267	0.214	0.89		59.85
cg22775789	chr12	56694541	-1.889	1.504	0.214	0.89	CS	27.18
cg27164753	chr4	174255082	0.2781	0.2215	0.214	0.89	HMGB2	3.31
cg12075970	chr12	122064387	-0.4292	0.3419	0.214	0.89	ORAI1	4.46
cg24862410	chr4	53817129	-0.4892	0.3897	0.214	0.89	SCFD2	92.15
cg20980615	chr17	6939347	3.5	2.788	0.214	0.89	SLC16A13	3.95
cg21761853	chr6	30704809	-1.197	0.9533	0.214	0.89	FLOT1	79.52
cg04001878	chrX	69282170	-4.35	3.465	0.214	0.89	OTUD6A	50.24
cg14560584	chr22	46692491	0.9345	0.7444	0.214	0.89	CN5H6.4	9.8
cg12339834	chr5	2914702	-2.402	1.913	0.214	0.89		64.28
cg16692998	chr19	19739173	0.2419	0.1927	0.214	0.89	LPAR2	2.91
cg15239131	chr17	48222915	-1.575	1.255	0.214	0.89	PPP1R9B	61.27
cg13957124	chr15	72178118	-0.3749	0.2987	0.214	0.89	MYO9A	94.44
cg10638647	chr15	78539031	-0.3717	0.2961	0.214	0.89		94.21
cg09730930	chr5	174135571	-1.441	1.148	0.214	0.89		76.23
