## Supplemental Tables for "Prenatal vitamin intake in first month of pregnancy and DNA methylation in cord blood and placenta in two prospective cohorts": Supplemental Table 2 - MARBLES Placenta Single Site Results.csv (part 13 of 51)

	chr	pos	DNAm_diff	sd	P.Value	adj.P.Val	gene	AveDNAm
cg05411171	chr15	44041928	-1.911	1.522	0.214	0.89	PDIA3	57.52
cg11667453	chr5	2100069	-2.025	1.613	0.214	0.89		22.16
cg04752263	chr20	60791717	-1.971	1.57	0.214	0.89	HRH3	43.72
cg04273063	chr14	101245696	-2.747	2.188	0.214	0.89		57.19
cg12380609	chr12	102455982	-0.6623	0.5276	0.214	0.89	CCDC53	10.01
cg26132665	chr6	88118362	-0.5852	0.4662	0.214	0.89	C6orf165	4.92
cg03393444	chr11	47293049	-1.285	1.024	0.214	0.89	MADD	70
cg06187156	chr4	7649055	-1.421	1.132	0.214	0.89	SORCS2	72.04
cg22752255	chr15	63817066	-0.4048	0.3225	0.214	0.89	USP3	94.54
cg24963228	chr20	43622293	-1.266	1.008	0.214	0.89	STK4	81.24
cg13381185	chr21	47491141	-0.9843	0.7841	0.214	0.89		39.47
cg19116814	chr4	176922556	-0.8119	0.6467	0.214	0.89	GPM6A	3.9
cg19185116	chrX	9494867	-1.28	1.019	0.214	0.89	TBL1X	89.03
cg10625247	chr2	221063983	-0.9651	0.7688	0.214	0.89		86.82
cg14538238	chr9	6646386	0.2281	0.1817	0.214	0.89	GLDC	3.83
cg20405887	chr6	46870434	-0.527	0.4198	0.214	0.89	LOC101926962	94.26
cg05356223	chr9	136900419	-0.3843	0.3061	0.214	0.89	BRD3	94.88
cg02162745	chr6	7427274	-1.377	1.097	0.214	0.89		80.06
cg21255880	chr6	17033543	-3.415	2.721	0.214	0.89		45.07
cg13227605	chr6	109768505	-0.7271	0.5792	0.214	0.89	MICAL1	85.02
cg01306265	chrX	100914469	-8.564	6.822	0.214	0.89	ARMCX2	41.32
cg18300285	chr10	118434728	2.82	2.247	0.214	0.89	HSPA12A	86.92
cg08642138	chr20	56704020	3.01	2.398	0.214	0.89		93.84
cg22083166	chr17	19144206	-1.381	1.1	0.214	0.89	EPN2	74.47
cg09963460	chr8	143002871	3.426	2.729	0.214	0.89		44.09
cg20535254	chr6	165714960	-1.801	1.434	0.214	0.89	C6orf118	50.82
cg11925850	chr1	204771046	-1.312	1.045	0.214	0.89		79.9
cg16683015	chr8	143171268	1.973	1.572	0.214	0.89		45.98
cg26431261	chr8	74418384	-0.6215	0.4951	0.214	0.89	STAU2	91.34
cg20610511	chr18	43302872	-0.4061	0.3235	0.214	0.89	SLC14A1	4
cg17818143	chr20	50072993	-1.345	1.071	0.214	0.89	NFATC2	80.6
cg04848001	chr14	20797019	-1.438	1.146	0.214	0.89	CCNB1IP1	80.22
cg03091337	chr19	52901124	0.2024	0.1613	0.214	0.89	ZNF528	2
cg00349159	chr10	385538	-0.3526	0.2809	0.214	0.89	DIP2C	95.03
cg19842098	chr16	3187414	-0.6018	0.4794	0.214	0.89	ZNF213	93.03
cg19921130	chr15	81294134	-0.8861	0.7059	0.214	0.89	MESDC1	6.33
cg16375541	chr3	45078017	-1.307	1.041	0.214	0.89		76.62
cg01682287	chr1	58263064	-2.706	2.156	0.214	0.89	DAB1	40.93
cg20746422	chr11	77012748	-1.458	1.161	0.214	0.89		82.85
cg16509125	chr6	32968406	-2.899	2.309	0.214	0.89		70.56
cg27080085	chr10	42971011	2.187	1.742	0.214	0.89	LOC84856	20.36
cg10281770	chr17	80606947	-4.068	3.241	0.214	0.89	WDR45L	58.14
cg14823109	chr20	49411412	-0.2859	0.2277	0.214	0.89	BCAS4	3.64
cg21763237	chr11	125476246	-0.4434	0.3532	0.214	0.89	STT3A	93.09
cg23053624	chr3	19188740	0.4704	0.3748	0.214	0.89	KCNH8	4.38
cg17585157	chr2	73612719	-0.2874	0.2289	0.214	0.89	ALMS1	3.75
cg01417714	chr1	155223726	-0.9829	0.783	0.214	0.89	FAM189B	78.5
cg16426320	chr12	57925403	-0.7752	0.6176	0.214	0.89	DCTN2	89.59
cg06071334	chr15	77908135	-1.328	1.058	0.214	0.89	LINGO1	43.99
cg13938876	chr1	244623953	-0.521	0.4151	0.214	0.89	C1orf101	90.64
cg19298429	chr13	111832094	-0.469	0.3736	0.214	0.89	ARHGEF7	93.56
cg08326933	chr19	49967537	-1.2	0.9562	0.214	0.89	ALDH16A1	76.41
cg09592272	chr2	99801199	-0.6965	0.5549	0.214	0.89	MRPL30	86.49
cg01196079	chr1	3201858	-1.19	0.9482	0.214	0.89	PRDM16	21.06
cg17384076	chr6	30706619	-1.615	1.287	0.214	0.89	FLOT1	67.46
cg07646260	chr6	134138807	-1.355	1.079	0.214	0.89	TARID	26.85
cg26435428	chr11	59210129	-3.265	2.601	0.214	0.89	OR5A1	51.18
cg26341283	chr7	151488589	-1.436	1.144	0.214	0.89	PRKAG2	79.8
cg02856481	chr6	15512678	-0.6414	0.511	0.214	0.89	JARID2	90.32
cg04667919	chr17	4736703	-0.29	0.2311	0.214	0.89	MINK1	2.91
cg04280480	chr22	46547117	-0.526	0.4191	0.214	0.89	PPARA	6.99
cg14765885	chr21	44199701	-1.825	1.454	0.214	0.89		56.03
cg09696231	chr19	16485049	-2.475	1.972	0.214	0.89	EPS15L1	60.63
cg12918789	chr16	56599006	-1.435	1.143	0.214	0.89	MT4	67.58
cg00738608	chr6	113608887	-2.085	1.661	0.214	0.89		33.1
cg23279756	chr6	109159348	2.473	1.97	0.214	0.89		75.09
cg02588929	chr2	160055805	-4.611	3.674	0.214	0.89	TANC1	91.44
cg26018901	chr4	47840011	-0.8268	0.6587	0.214	0.89	CORIN	5.99
cg03432774	chr1	21033761	-2.137	1.702	0.214	0.89	KIF17	72.59
cg24927115	chr2	167274337	-2.252	1.794	0.214	0.89	SCN7A	34.73
cg17860158	chr1	205012569	-1.708	1.361	0.214	0.89	CNTN2	27.94
cg14809633	chr3	38040969	-1.477	1.177	0.214	0.89	VILL	63.6
cg25535569	chr5	54163217	-0.8652	0.6894	0.214	0.89		10.07
cg22614239	chr3	147106208	-4.067	3.24	0.214	0.89	ZIC4	31.12
cg02468154	chr11	43755634	-1.094	0.8716	0.214	0.89	HSD17B12	72.74
cg17192115	chr17	9862900	0.3489	0.278	0.214	0.89	GAS7	2.51
cg05695106	chr13	114780992	-1.515	1.207	0.214	0.89	RASA3	33.56
cg24710073	chr6	170864351	-1.806	1.439	0.214	0.89	TBP	44.09
cg17133858	chr13	43381883	-1.485	1.183	0.214	0.89		68.2
cg25575553	chr17	46048364	-0.2419	0.1927	0.214	0.89	CDK5RAP3	2.61
cg18826958	chr22	46275235	-1.502	1.197	0.214	0.89		28.79
cg11707219	chr8	21905756	-2.478	1.974	0.214	0.89	FGF17	75.92
cg03414978	chr6	34247293	-1.238	0.9861	0.214	0.89		67.75
cg00498129	chr3	140980543	-1.615	1.287	0.214	0.89	PXYLP1	61.61
cg04642050	chr11	44376253	-0.4215	0.3358	0.214	0.89		94.45
cg01494139	chr21	31041666	-2.623	2.09	0.214	0.89	GRIK1	48.44
cg17680088	chr9	127213319	-1.486	1.184	0.214	0.89	GPR144	48.58
cg26192943	chr1	204217974	-1.21	0.9638	0.214	0.89	PLEKHA6	71.82
cg23546512	chr12	125160999	-1.898	1.512	0.214	0.89		52.73
cg00262195	chr19	36561453	-0.5349	0.4262	0.214	0.89	WDR62	93.25
cg14641091	chr3	197106107	-1.301	1.037	0.214	0.89		75.73
cg27385260	chr12	112276471	1.2	0.956	0.214	0.89		86.44
cg11593226	chr18	48352544	-0.4525	0.3606	0.214	0.89	MRO	92.83
cg00082012	chr12	131879299	-1.971	1.57	0.214	0.89		20.59
cg26289317	chr8	19798765	-1.771	1.411	0.214	0.89	LPL	83.22
cg25321462	chr11	60282742	-2.702	2.153	0.214	0.89	MS4A13	46.53
cg12072904	chr4	146099544	-1.168	0.9309	0.214	0.89	OTUD4	12.33
cg21428856	chr22	39873629	-0.9804	0.7811	0.214	0.89	MGAT3-AS1	84.89
cg11963208	chr10	31105246	0.6678	0.5321	0.214	0.89		91.54
cg03051116	chr10	30720703	-1.509	1.202	0.214	0.89		38.53
cg20930201	chr17	19437691	-2.846	2.268	0.214	0.89	SLC47A1	25.42
cg21782171	chr4	52910140	-1.774	1.413	0.214	0.89		76.35
cg14252519	chr9	137533851	-1.933	1.54	0.214	0.89	COL5A1	5
cg21189356	chr19	30864709	-1.824	1.453	0.214	0.89	ZNF536	21.45
cg26273742	chr20	45624276	-0.8693	0.6926	0.214	0.89	EYA2	90.38
cg22803222	chr6	76636725	-1.823	1.453	0.214	0.89	IMPG1	77.87
cg18686155	chr14	54421381	-0.6719	0.5353	0.214	0.89	BMP4	4.8
cg26950885	chr7	2686678	2.612	2.081	0.214	0.89	TTYH3	37.44
cg24765354	chr11	5968429	4.748	3.783	0.214	0.89	OR56A3	60.57
cg15973550	chr16	87916246	-1.276	1.017	0.214	0.89		72.94
cg14219317	chr6	594452	-0.5449	0.4341	0.214	0.89	EXOC2	92.11
cg18616175	chr20	39321473	0.2918	0.2325	0.214	0.89		3.69
cg24724424	chr8	134143581	-1.783	1.42	0.214	0.89	TG	85.44
cg09151629	chr14	76088432	-0.7433	0.5922	0.214	0.89	FLVCR2	87.4
cg03724752	chr19	58231433	-0.8391	0.6686	0.214	0.89	ZNF671	89.81
cg16667189	chr5	141215285	-1.055	0.8406	0.214	0.89		86.49
cg11225140	chr9	21583817	-1.306	1.041	0.214	0.89		80.07
cg07252627	chr19	18378899	-0.5007	0.399	0.214	0.89	KIAA1683	89.97
cg24794322	chr7	157462548	-3.162	2.52	0.214	0.89	PTPRN2	58.16
cg20208787	chr9	80869349	1.165	0.9285	0.214	0.89	CEP78	86.5
cg10832359	chr2	223749540	-1.19	0.948	0.214	0.89	ACSL3	66.96
cg08548560	chr9	4100149	-0.983	0.7832	0.214	0.89	GLIS3	41.13
cg13652008	chr2	33359356	-1.632	1.301	0.214	0.89	LTBP1	73.52
cg24875546	chr2	227121624	-1.872	1.492	0.214	0.89		84.7
cg17006442	chr10	2112636	-1.953	1.556	0.214	0.89		29.01
cg05876904	chr8	19569343	3.298	2.628	0.214	0.89		63.62
cg20320656	chr12	51442996	-1.019	0.8118	0.214	0.89	LETMD1	12.2
cg18941410	chr2	3469529	-0.5559	0.443	0.214	0.89	TTC15	92.43
cg12686881	chr11	504562	2.688	2.142	0.214	0.89	RNH1	46.73
cg17230195	chr2	122055163	0.5803	0.4624	0.214	0.89		6.3
cg01866098	chr22	24059229	-0.7457	0.5942	0.214	0.89	LOC91316	5.66
cg11575775	chr5	172144878	-2.208	1.759	0.214	0.89		77.9
cg01752051	chr3	72545410	-0.9539	0.7601	0.214	0.89		85.27
cg19121333	chr6	145075099	-0.576	0.459	0.214	0.89	UTRN	92.23
cg17596511	chr16	84627958	-1.061	0.8458	0.214	0.89	COTL1	85.21
cg00219155	chr1	202573195	-0.6576	0.524	0.214	0.89	SYT2	90.8
cg08502377	chr17	75209944	-1.345	1.072	0.215	0.89	SEC14L1	76.75
cg00091483	chr12	118574757	-1.533	1.221	0.215	0.89	PEBP1	18.88
cg24981220	chr18	24765506	1.348	1.074	0.215	0.89	CHST9	7.27
cg07810881	chr13	112680598	-2.396	1.909	0.215	0.89	LINC00403	40.17
cg01067216	chr14	102051021	0.803	0.6399	0.215	0.89		12.32
cg24166550	chr16	88642772	-0.6679	0.5322	0.215	0.89	ZC3H18	93.39
cg03414321	chr20	30640022	-0.2064	0.1644	0.215	0.89	HCK	2.69
cg18660045	chr2	10504030	-1.147	0.9141	0.215	0.89	HPCAL1	89.81
cg27503360	chr17	43890749	-1.102	0.878	0.215	0.89	CRHR1	40.39
cg23869909	chr21	46769860	-1.263	1.006	0.215	0.89		19.73
cg00391066	chrX	27694034	-4.47	3.562	0.215	0.89		61.96
cg01409448	chr19	10362061	-1.185	0.9442	0.215	0.89	MRPL4	85.75
cg10459950	chr6	138428753	0.4147	0.3305	0.215	0.89	PERP	3.54
cg03016906	chr6	99275391	-1.489	1.187	0.215	0.89		15.31
cg03007086	chr5	24264796	-3.869	3.083	0.215	0.89		68.73
cg25482422	chr10	60867197	-1.089	0.8675	0.215	0.89		87.96
cg00289211	chr2	109966791	-1.406	1.12	0.215	0.89	SH3RF3	47.17
cg09479738	chr10	12466903	-0.5941	0.4734	0.215	0.89	CAMK1D	92.29
cg24461518	chr19	50925490	-1.868	1.489	0.215	0.89	SPIB	66.51
cg09396217	chr8	108510286	-2.182	1.739	0.215	0.89	ANGPT1	70.33
cg12605080	chr3	37966887	-1.163	0.9271	0.215	0.89	CTDSPL	70.49
cg13210758	chr21	34144471	-0.309	0.2462	0.215	0.89	PAXBP1	2.93
cg19913678	chr6	82331445	-0.5507	0.4389	0.215	0.89		92.88
cg22798136	chr2	73299920	-0.8628	0.6876	0.215	0.89	SFXN5	87.22
cg21902327	chr12	4554786	-1.093	0.8709	0.215	0.89	FGF6	41.87
cg03646329	chr13	48987165	-1.822	1.452	0.215	0.89	LPAR6	79.53
cg12728020	chr1	114698322	-0.417	0.3323	0.215	0.89		4.38
cg02687693	chr22	43491540	-1.335	1.064	0.215	0.89		72.78
cg00034798	chr1	53982054	-1.03	0.8206	0.215	0.89	GLIS1	82.03
cg22252539	chr7	154581542	-2.831	2.256	0.215	0.89	DPP6	47.4
cg22269416	chr6	32068240	-1.84	1.467	0.215	0.89	TNXB	56.54
cg05955036	chr1	150130379	-1.175	0.9365	0.215	0.89	PLEKHO1	80.63
cg02952635	chr2	178741216	-2.638	2.103	0.215	0.89	PDE11A	59.66
cg08433095	chr15	55801069	-0.6136	0.489	0.215	0.89	DYX1C1	93.43
cg24156949	chr1	25874418	-1.073	0.8553	0.215	0.89	LDLRAP1	66.95
cg08220122	chr8	141000016	-0.8459	0.6741	0.215	0.89	TRAPPC9	89.08
cg10361809	chr21	47833452	-2.211	1.762	0.215	0.89	PCNT	71.21
cg12346044	chr2	43690563	-1.919	1.529	0.215	0.89	THADA	70.46
cg20911304	chr2	236721802	-0.382	0.3044	0.215	0.89	AGAP1	95.91
cg07768727	chr15	91576212	-1.49	1.188	0.215	0.89		75.31
cg25961199	chr2	98703935	-0.9767	0.7783	0.215	0.89	VWA3B	12.74
cg11938718	chr2	10526453	-2.216	1.766	0.215	0.89	HPCAL1	60.04
cg05081144	chr11	66447789	-0.3314	0.2641	0.215	0.89		94.33
cg17602903	chr1	27986074	-1.37	1.092	0.215	0.89		68.07
cg11719229	chr8	13306653	-3.252	2.591	0.215	0.89	DLC1	39.73
cg21055933	chr14	64682702	-0.5765	0.4594	0.215	0.89	SYNE2	92.01
cg23671221	chr1	44031300	2.6	2.072	0.215	0.89	PTPRF	63.54
cg05484508	chr16	89589025	5.607	4.469	0.215	0.89	SPG7	83.92
cg06605647	chr22	29204668	-2.095	1.669	0.215	0.89		49.82
cg16586442	chr7	151722593	-0.3476	0.277	0.215	0.89	GALNT11	3.33
cg25564511	chr14	80330430	-0.4012	0.3197	0.215	0.89	NRXN3	93.23
cg06900546	chr13	111371957	-0.753	0.6001	0.215	0.89	ING1	88.43
cg15000379	chr17	42733662	-1.452	1.157	0.215	0.89	C17orf104	4.68
cg14192207	chr21	33672816	0.7974	0.6355	0.215	0.89	MRAP	97.89
cg21176211	chr2	237828078	-1.641	1.308	0.215	0.89		14.21
cg05908813	chr13	47685281	-1.772	1.412	0.215	0.89		59.68
cg01600565	chr6	92829219	-6.85	5.459	0.215	0.89		51.17
cg12394215	chr2	191531751	-1.149	0.916	0.215	0.89	NAB1	81.68
cg08520148	chr22	42662138	-0.3272	0.2608	0.215	0.89		93.78
cg02837301	chr8	21769695	-1.331	1.061	0.215	0.89	DOK2	69.61
cg00913442	chrX	122598736	-1.655	1.319	0.215	0.89	GRIA3	73.57
cg02769172	chr11	67981027	0.2219	0.1768	0.215	0.89	SUV420H1	3.09
cg00258550	chr21	34851087	-0.3983	0.3174	0.215	0.89	TMEM50B	3.41
cg14772925	chr11	100998943	-4.034	3.215	0.215	0.89	PGR	10.61
cg09055214	chrX	152915087	-1.315	1.048	0.215	0.89	DUSP9	51.64
cg01580782	chr5	927437	-2.981	2.376	0.215	0.89		58.93
cg20746084	chr3	44666508	-3.367	2.683	0.215	0.89	ZNF197	9.91
cg27297851	chr19	36389833	-1.743	1.389	0.215	0.89	NFKBID	54.76
cg01630199	chr7	66369076	4.194	3.342	0.215	0.89		70.93
cg01314544	chr2	23851841	-0.9718	0.7745	0.215	0.89	KLHL29	70.96
cg03107726	chr4	74597806	-1.911	1.523	0.215	0.89		43.11
cg17197870	chr6	30027916	-1.767	1.408	0.215	0.89	ZNRD1	65.51
cg23979832	chr17	79031550	-1.066	0.8497	0.215	0.89	BAIAP2	24.53
cg10814646	chr21	38117644	-1.509	1.203	0.215	0.89	SIM2	75.47
cg21844637	chr1	115270307	-1.912	1.524	0.215	0.89	CSDE1	57.28
cg22622690	chr2	201220284	-1.481	1.18	0.215	0.89	SPATS2L	67.94
cg12431207	chr10	117201584	-1.937	1.544	0.215	0.89	ATRNL1	29.38
cg23612423	chr12	55350219	-1.301	1.037	0.215	0.89	TESPA1	20.57
cg00850109	chr5	161274844	-2.116	1.686	0.215	0.89	GABRA1	13.56
cg09478268	chr1	111991669	0.3031	0.2415	0.215	0.89	WDR77	2.56
cg20564026	chr6	144696368	0.9315	0.7424	0.215	0.89	UTRN	88.56
cg23352712	chr5	121412970	-5.003	3.987	0.215	0.89	LOX	12.59
cg10498097	chr2	219221131	-1.626	1.296	0.215	0.89	C2orf62	63.3
cg14365070	chr17	48041570	-1.578	1.258	0.215	0.89		20.22
cg22176120	chr10	126431729	-1.631	1.3	0.215	0.89	FAM53B	27.63
cg08492739	chr3	186524859	-1.002	0.7983	0.215	0.89	RFC4	14.84
cg19861147	chr1	13881542	0.2087	0.1663	0.215	0.89		98.64
cg05932762	chr18	22933053	-3.462	2.76	0.215	0.89	ZNF521	26.51
cg12321798	chrX	71363939	-1.897	1.512	0.215	0.89	FLJ44635	79.33
cg06049868	chr13	112717707	2.783	2.218	0.215	0.89		65.49
cg07572927	chr14	21155679	0.7769	0.6192	0.215	0.89	RNASE4	86.93
cg10928294	chr17	41739326	-1.429	1.139	0.215	0.89	MEOX1	23.63
cg23334398	chr2	129819146	-1.574	1.254	0.215	0.89		68.83
cg20539324	chr1	178091251	-1.154	0.9199	0.215	0.89	RASAL2	86.63
cg11557929	chr3	48489291	-1.411	1.125	0.215	0.89	ATRIP	76.26
cg11544714	chr7	86781625	-2.891	2.304	0.215	0.89	DMTF1	8.64
cg25382764	chr7	26283764	2.152	1.715	0.215	0.89		50.07
cg25810503	chr6	122389486	-1.678	1.337	0.215	0.89		69.38
cg10344369	chr11	31846622	-2.983	2.378	0.215	0.89		26.71
cg26856867	chr11	11562311	-0.9071	0.723	0.215	0.89	GALNT18	88.63
cg16116318	chr4	159316452	-1.927	1.536	0.215	0.89		63.13
cg09435266	chr11	69292034	-1.751	1.396	0.215	0.89		63.18
cg16371080	chr4	3309069	-4.781	3.81	0.215	0.89		75.6
cg03779462	chrX	130211593	-2.887	2.301	0.215	0.89	ARHGAP36	54.91
cg00653179	chr1	240157611	2.572	2.05	0.215	0.89		85.38
cg26241863	chr8	145849419	-1.372	1.094	0.215	0.89		71.04
cg09450200	chr7	148903195	2.554	2.036	0.215	0.89	ZNF282	28.02
cg22928750	chr19	46997630	-2.363	1.883	0.215	0.89	PNMAL2	50.17
cg23648444	chr3	57330391	-1.789	1.426	0.215	0.89	DNAH12	83.41
cg16638301	chrX	47518552	0.9084	0.7241	0.215	0.89	LOC100133957	5.9
cg04797570	chr11	47587672	-1.116	0.8895	0.215	0.89	PTPMT1	10.2
cg04101699	chr17	722997	-2.614	2.084	0.215	0.89	NXN	79.35
cg26231095	chr17	67055932	-1.914	1.525	0.215	0.89	ABCA9	68.36
cg22130216	chr3	142655431	2.467	1.966	0.215	0.89	LOC100507389	79.02
cg02283204	chr6	40570601	-0.9582	0.7638	0.215	0.89		9.81
cg04955573	chr1	92944306	-1.612	1.285	0.215	0.89	GFI1	72.41
cg18503694	chr15	75133623	-0.7895	0.6293	0.215	0.89	ULK3	86.13
cg14595077	chr5	137293618	-0.8648	0.6893	0.215	0.89	FAM13B	85.52
cg03562178	chrX	64769454	-1.548	1.234	0.215	0.89		31.11
cg23103675	chr16	1440688	-0.3427	0.2732	0.215	0.89		94.95
cg15896593	chr1	22975587	-1.901	1.515	0.215	0.89		45.11
cg10759613	chr2	203001116	-1.853	1.477	0.215	0.89		72.64
cg24461814	chr12	52779281	-1.659	1.323	0.215	0.89	KRT84	84.37
cg22010140	chr1	230837172	-1.676	1.336	0.215	0.89		34.57
cg15096307	chr7	134959916	-1.292	1.03	0.215	0.89		34.45
cg14661811	chr6	31619002	-1.008	0.8034	0.215	0.89	BAT3	86.89
cg22469122	chr4	5388681	-3.342	2.664	0.215	0.89	STK32B	71.48
cg21025059	chr1	117032216	-1.329	1.06	0.215	0.89		54.37
cg11273953	chr12	118873990	-2.314	1.845	0.215	0.89		25.39
cg20124078	chr12	129460903	-2.326	1.854	0.215	0.89	GLT1D1	17.61
cg24176460	chrX	84192508	-1.184	0.9438	0.215	0.89		85.89
cg12108798	chr1	1173916	-0.8261	0.6585	0.215	0.89		28.17
cg14812265	chr7	117864688	-2.313	1.844	0.215	0.89	ANKRD7	69.77
cg05159370	chr2	71162762	2.225	1.773	0.215	0.89	ATP6V1B1	41.71
cg22015486	chr1	182925377	-0.4103	0.327	0.215	0.89		93.59
cg20441021	chr1	115397394	-2.713	2.162	0.215	0.89	SYCP1	50.62
cg16942386	chr2	236982185	0.9873	0.787	0.215	0.89	AGAP1	90.09
cg15847341	chr6	34071778	-1.494	1.191	0.215	0.89	GRM4	53.46
cg24149024	chr7	69397778	-0.343	0.2734	0.215	0.89	AUTS2	95.12
cg01603740	chr10	121095770	1.403	1.118	0.215	0.89	GRK5	58.77
cg16587228	chr16	88002830	-2.335	1.862	0.215	0.89	BANP	59.34
cg19597178	chr2	40509773	-3.278	2.613	0.215	0.89	SLC8A1	38.69
cg06291173	chr20	4430867	-2.342	1.867	0.215	0.89		54.4
cg00106591	chr16	34209017	-3.095	2.467	0.215	0.89		69.16
cg26396535	chr1	156047509	-1.731	1.38	0.215	0.89	MEX3A	78.18
cg05876033	chr22	44547900	-2.03	1.618	0.215	0.89	PARVB	49.39
cg13195569	chr4	141728119	-1.426	1.137	0.215	0.89		92.47
cg05076105	chr21	43917413	-1.083	0.8636	0.215	0.89	RSPH1	84.21
cg26913686	chr2	191391097	-0.9022	0.7191	0.215	0.89	NEMP2	86.99
cg00087799	chr19	4831891	-0.4588	0.3657	0.215	0.89	TICAM1	3.86
cg27642643	chr6	90348450	-0.2922	0.2329	0.215	0.89	LYRM2	3.06
cg15889793	chr6	37527311	-0.919	0.7326	0.215	0.89		87.29
cg14464244	chr7	79083056	-1.031	0.8215	0.215	0.89	MAGI2	8.82
cg13340947	chr12	40229749	-1.597	1.273	0.215	0.89	SLC2A13	67.81
cg13395516	chr21	42485279	-0.252	0.2009	0.215	0.89		2.93
cg01376826	chr3	147129826	-2.253	1.796	0.215	0.89	ZIC1	55.04
cg15632333	chr11	4659589	-1.46	1.163	0.215	0.89	OR51D1	76.68
cg03142554	chr6	82958230	-1.559	1.243	0.215	0.89	IBTK	76.88
cg02421008	chr17	1992166	-0.5235	0.4173	0.215	0.89	SMG6	93.7
cg04909259	chr3	182782565	1.26	1.004	0.215	0.89	MCCC1	95.19
cg03252977	chr20	443540	-0.8675	0.6915	0.215	0.89	TBC1D20	7.25
cg13406584	chr8	91026527	-3.757	2.995	0.215	0.89	DECR1	82.89
cg05776053	chr2	74358815	-1.603	1.278	0.215	0.89		70.06
cg04016004	chr19	11434656	-1.451	1.157	0.215	0.89	TSPAN16	50.18
cg24463845	chr2	216971688	-0.8671	0.6913	0.215	0.89		85.5
cg16812701	chr2	9641451	-0.5966	0.4756	0.215	0.89	ADAM17	92.87
cg23208443	chr4	8098178	-7.002	5.582	0.215	0.89	ABLIM2	67.71
cg11697111	chr7	1126903	0.5754	0.4587	0.215	0.89	GPER	4.57
cg06179039	chr16	67263524	-1.05	0.8374	0.215	0.89	FHOD1	76.93
cg14022656	chr13	110897039	-1.338	1.067	0.215	0.89	COL4A1	65.13
cg23329387	chr11	5408253	4.458	3.554	0.215	0.89	OR51B5	66
cg04599912	chr7	87257030	-1.312	1.046	0.215	0.89	RUNDC3B	2.57
cg16794579	chr16	17562419	-1.636	1.304	0.215	0.89	XYLT1	66.11
cg01312999	chr5	131730715	-1.179	0.94	0.215	0.89	SLC22A5	87.48
cg23960867	chr20	10318354	-2.477	1.974	0.215	0.89		69.32
cg22089024	chr1	23038361	-0.7772	0.6196	0.215	0.89	EPHB2	4.94
cg13555415	chr9	134454249	1.367	1.09	0.215	0.89	RAPGEF1	92.3
cg15054977	chr4	56010306	-1.105	0.8805	0.215	0.89		37.43
cg11163777	chr1	27693474	0.2332	0.1859	0.215	0.89	MAP3K6	2.52
cg16537196	chr16	89108919	4.059	3.236	0.215	0.89		84.19
cg11940702	chr10	122088563	-2.484	1.98	0.215	0.89		80.71
cg17871234	chr11	12146343	-1.545	1.232	0.215	0.89	MICAL2	72.28
cg19843166	chr3	127192261	-1.775	1.415	0.215	0.89		55.31
cg12224393	chr14	79084021	-1.451	1.157	0.215	0.89	NRXN3	16.46
cg09600647	chr1	3341436	-0.2572	0.2051	0.215	0.89	PRDM16	2.81
cg04396513	chr9	116991037	-0.9701	0.7734	0.215	0.89	COL27A1	89.05
cg12375561	chr3	176351898	-2.725	2.173	0.215	0.89		65.6
cg20611650	chr9	140583193	-1.063	0.8475	0.215	0.89	EHMT1	87.83
cg10477079	chr14	66975372	-0.2325	0.1853	0.215	0.89	GPHN	1.98
cg05517387	chr3	72373699	-0.7406	0.5905	0.215	0.89		89.09
cg14213160	chr19	18496259	-0.4026	0.321	0.215	0.89	GDF15	94.25
cg07794018	chr10	90238017	-1.165	0.9285	0.215	0.89	RNLS	89.35
cg15344855	chr10	47101894	-1.232	0.9818	0.215	0.89	LINC00842	71.1
cg16828023	chr2	106690182	-1.542	1.23	0.215	0.89	C2orf40	58.56
cg10277950	chr2	177397167	-1.568	1.25	0.215	0.89		80.7
cg12404745	chr1	89846031	-1.156	0.9217	0.215	0.89	GBP6	85.79
cg00710972	chr10	13275430	-1.714	1.366	0.215	0.89	UCMA	72.23
cg20707323	chr1	178006917	-3.226	2.572	0.215	0.89		43.6
cg01284796	chr3	189840363	-0.4464	0.3559	0.215	0.89	P3H2	93.99
cg22862634	chr11	62369728	-0.5438	0.4336	0.215	0.89	EML3	5.66
cg12870776	chr1	173130897	-1.433	1.142	0.215	0.89		81.57
cg08658350	chr11	128366822	3.266	2.604	0.215	0.89	ETS1	19.47
cg10625666	chr2	196521354	-2.816	2.245	0.215	0.89	SLC39A10	66.49
cg12316925	chr1	33350382	-0.8386	0.6686	0.215	0.89		25.56
cg00140004	chr1	205507647	-1.304	1.039	0.215	0.89		25.53
cg01142378	chr11	86527551	-1.533	1.222	0.215	0.89	PRSS23	76.02
cg01840020	chr17	4648949	-1.593	1.27	0.215	0.89	ZMYND15	21.69
cg10862620	chr17	37749866	-2.024	1.614	0.215	0.89		42.08
cg10190416	chr19	40168876	-1.365	1.088	0.215	0.89	LOC400696	21.94
cg23408678	chr8	80955164	-0.5196	0.4142	0.215	0.89	TPD52	92.63
cg08004178	chr11	102416699	-1.439	1.147	0.215	0.89		65.02
cg20107632	chr16	87705223	3.825	3.049	0.215	0.89	JPH3	67.38
cg02707357	chr8	28483997	-0.9786	0.7802	0.215	0.89		19.17
cg19113750	chr1	180806327	-0.5621	0.4482	0.215	0.89	XPR1	91.47
cg08367247	chr16	84733033	-0.8171	0.6514	0.215	0.89	USP10	14.51
cg08247911	chr8	23029736	1.05	0.8374	0.215	0.89		84.91
cg09033378	chr9	127615018	-1.09	0.869	0.215	0.89	WDR38	79.58
cg20772593	chr5	56778651	-0.8645	0.6893	0.215	0.89	ACTBL2	30.38
cg23994443	chr6	32049924	-1.261	1.006	0.215	0.89	TNXB	77.92
cg10692700	chr4	1599344	-3.032	2.418	0.215	0.89		70.18
cg10251554	chr7	127251442	0.8933	0.7122	0.215	0.89	PAX4	85.38
ch.14.40801112R	chr14	41731362	-0.4816	0.384	0.215	0.89		4.1
cg10004574	chr22	21400178	-0.4383	0.3495	0.215	0.89	LOC400891	5.41
cg05947468	chr7	29912705	-1.335	1.064	0.215	0.89	WIPF3	32.63
cg17556418	chr17	76487581	-1.668	1.33	0.215	0.89	DNAH17-AS1	63.33
cg22927302	chr3	50304463	2.319	1.849	0.215	0.89	SEMA3B	62.16
cg11705699	chr16	87742845	0.3033	0.2419	0.215	0.89	KLHDC4	94.95
cg15515753	chr7	110873035	-1.093	0.8717	0.215	0.89	IMMP2L	47.76
cg12897592	chr1	46471986	-0.8114	0.6469	0.215	0.89	MAST2	91.49
cg14345508	chr2	233510329	-1.298	1.035	0.215	0.89	EFHD1	75.46
cg21848532	chr1	231377187	0.2768	0.2207	0.215	0.89	GNPAT	1.82
cg05295635	chr2	233966797	-1.879	1.498	0.215	0.89	INPP5D	48.57
cg02152271	chr15	25199270	-4.466	3.561	0.215	0.89	SNRPN	61.13
cg04908308	chr1	63790236	-1.08	0.8611	0.215	0.89	FOXD3	7.68
cg15224833	chr14	89951037	-0.9128	0.7278	0.215	0.89	FOXN3	81.01
cg21837023	chr16	81531112	-0.9876	0.7875	0.215	0.89	CMIP	88.02
cg12800872	chrX	128673743	-2.317	1.848	0.215	0.89	OCRL	60.98
cg01245224	chr11	101313190	-1.974	1.574	0.215	0.89		37.67
cg08944026	chr5	10626811	-1.745	1.391	0.215	0.89	ANKRD33B	55.48
cg04130808	chr9	129881272	-1.039	0.8287	0.215	0.89	ANGPTL2	75.78
cg09570958	chr17	14206774	-1.76	1.403	0.215	0.89	HS3ST3B1	23.19
cg07048066	chr5	137368956	0.2758	0.2199	0.215	0.89	FAM13B	3.42
cg26647324	chr16	1516388	-0.9035	0.7204	0.215	0.89	CLCN7	86.03
cg01700063	chr8	52630933	-3.424	2.73	0.215	0.89	PXDNL	74.95
cg09473359	chr13	24477933	1.623	1.294	0.215	0.89		4.8
cg15881077	chr10	86308998	1.38	1.1	0.215	0.89		15.26
cg14220277	chr21	38338958	0.4311	0.3437	0.215	0.89	HLCS	3.56
cg09029294	chr17	75300869	-0.8848	0.7055	0.215	0.89	SEPT9	88.71
cg04759435	chr8	50242329	-0.5325	0.4246	0.215	0.89		6.05
cg17975851	chr21	10862171	-2.76	2.201	0.215	0.89		26.11
cg16863215	chr20	62139211	-3.752	2.992	0.215	0.89		73.93
cg19986876	chr3	47423585	-1.401	1.117	0.215	0.89	PTPN23	70.39
cg04990202	chr1	153581750	1.184	0.9438	0.215	0.89	S100A16	14.45
cg08259905	chr3	62171428	-1.881	1.499	0.215	0.89	PTPRG	92.96
cg22938429	chr20	45039383	-2.538	2.024	0.215	0.89		37.53
cg09420584	chr15	75156039	-0.7343	0.5855	0.215	0.89	SCAMP2	86.66
cg16284460	chr6	149745224	-0.5602	0.4467	0.215	0.89		92.19
cg24793045	chr1	162660016	-0.9609	0.7662	0.215	0.89	DDR2	87.5
cg21641573	chr4	1210478	0.4935	0.3935	0.215	0.89	CTBP1	93.84
cg07911829	chr19	7669556	-2.084	1.662	0.215	0.89	CAMSAP3	72.75
cg26119245	chr2	39956706	-1.179	0.9398	0.215	0.89		67.32
cg06685282	chr3	112453648	-0.2841	0.2265	0.215	0.89		3.26
cg11029746	chr15	75315874	0.5267	0.42	0.215	0.89	PPCDC	5.41
cg06091094	chr11	44927766	-1.502	1.197	0.215	0.89	TSPAN18	81.03
cg18581154	chr5	140556238	-3.233	2.578	0.215	0.89	PCDHB8	65.09
cg00090787	chr15	66795345	-1.643	1.31	0.215	0.89	RPL4	56.08
cg23451483	chr17	32549863	-3.795	3.026	0.215	0.89		42.43
cg25023298	chr10	77156697	-2.458	1.96	0.215	0.89		61.96
cg17372223	chr3	52568218	-1.779	1.419	0.215	0.89	NT5DC2	15.37
cg05774915	chr3	27755417	-3.45	2.751	0.215	0.89		20.3
cg22611817	chr5	60628016	-0.1343	0.1071	0.215	0.89	ZSWIM6	1.29
cg15920739	chr21	33765737	0.5059	0.4034	0.215	0.89	URB1	4.75
cg18206424	chr6	36629639	-0.9099	0.7256	0.215	0.89		82.83
cg27063497	chr1	60580488	-2.291	1.827	0.215	0.89		72
cg07244927	chr16	62067937	-1.756	1.4	0.215	0.89	CDH8	23.77
cg14420999	chr15	40295513	-1.258	1.003	0.215	0.89	EIF2AK4	75.55
cg08917230	chr7	38671643	-0.9857	0.786	0.215	0.89	AMPH	32.28
cg00562107	chr11	37532293	-2.381	1.898	0.215	0.89		45.96
cg23701321	chr8	119296403	3.448	2.75	0.215	0.89	SAMD12	52.33
cg22491111	chr1	17891649	-0.9009	0.7184	0.215	0.89	ARHGEF10L	83.27
cg10789650	chr20	62781727	-4.08	3.254	0.215	0.89		70.71
cg24812167	chr9	139293358	-1.364	1.088	0.215	0.89	SNAPC4	68.7
cg09581137	chr16	12069782	-3.265	2.603	0.215	0.89	RUNDC2A	28.66
cg27560864	chr11	118024339	-3.159	2.519	0.215	0.89	SCN4B	27.94
cg09165004	chr5	55117749	4.593	3.662	0.215	0.89		44.42
cg20489453	chr7	128845217	-0.5151	0.4107	0.215	0.89	SMO	96.3
cg08658371	chr3	127347343	-1.542	1.23	0.215	0.89	PODXL2	63.58
cg02363168	chr2	159851760	-1.021	0.8145	0.215	0.89	TANC1	86.92
cg22077997	chr3	127399377	-0.4236	0.3378	0.215	0.89	ABTB1	94.15
cg16496895	chr3	180319907	-0.5203	0.4149	0.215	0.89	TTC14	6.5
cg08171158	chr6	367552	-2.462	1.963	0.215	0.89		49.69
cg05096161	chr17	46114674	-2.097	1.672	0.215	0.89	MIR152	45.95
cg02819727	chr11	101744168	-1.531	1.221	0.215	0.89		83.31
cg08712118	chr6	123142447	-2.206	1.759	0.215	0.89		49.5
cg24694246	chr14	34529059	-0.8627	0.688	0.215	0.89		86.99
cg06671695	chr11	85948882	-1.176	0.9376	0.215	0.89		78.4
cg01492330	chr12	53184005	2.826	2.253	0.215	0.89	KRT3	15.98
cg06322011	chr10	69931595	-0.887	0.7073	0.215	0.89	MYPN	89.14
cg05193970	chr3	58523649	-2.045	1.631	0.215	0.89	ACOX2	71.72
cg05540649	chr7	16439297	-0.8946	0.7134	0.215	0.89	ISPD	90.32
cg23071120	chr1	13840480	-0.8491	0.6771	0.215	0.89		6.99
cg07128466	chr9	132033069	-1.131	0.9017	0.215	0.89		74.69
cg03620167	chr10	95353732	-0.7488	0.5971	0.215	0.89	RBP4	89.78
cg20086597	chr1	243265317	-5.905	4.709	0.215	0.89	LOC731275	65.64
cg18402101	chr11	77789467	-1.837	1.465	0.215	0.89	NDUFC2	66.35
cg17389988	chr7	40740924	-1.348	1.075	0.215	0.89	C7orf10	57.94
cg14246308	chr12	125298946	-0.7202	0.5744	0.215	0.89	SCARB1	85.38
cg12268285	chr7	40522356	-0.7123	0.5681	0.215	0.89	SUGCT	91.71
cg09184315	chr8	127748477	3.213	2.562	0.215	0.89		55.16
cg11297016	chr5	167230212	0.7367	0.5875	0.215	0.89	TENM2	7.55
cg00009085	chr7	155473359	-1.276	1.017	0.215	0.89	RBM33	62.39
cg14341061	chr16	81934670	-0.8083	0.6446	0.215	0.89	PLCG2	90.18
cg08437802	chr19	11304272	0.1956	0.156	0.215	0.89	KANK2	97.81
cg05007035	chr12	104234495	-0.4219	0.3365	0.215	0.89	NT5DC3	3.94
cg01240973	chr2	30350471	-1.617	1.289	0.215	0.89		57.83
cg05791014	chr22	33961408	-1.66	1.324	0.215	0.89	LARGE	86.52
cg26959464	chrX	118288798	-2.096	1.671	0.215	0.89		42.72
cg16616838	chr11	10580060	-0.8221	0.6556	0.215	0.89	LYVE1	90.18
cg26001125	chr22	24823050	-1.998	1.593	0.215	0.89	ADORA2A	67.76
cg05503222	chr3	182791787	-2.045	1.631	0.215	0.89	MCCC1	56.6
cg06459293	chr22	46785380	0.773	0.6164	0.215	0.89	CELSR1	91.38
cg25501817	chr6	170703528	-0.7714	0.6152	0.215	0.89	FAM120B	84.68
cg11239048	chr14	29224912	-4.028	3.213	0.215	0.89	FOXG1-AS1	23.8
cg07537059	chr2	70144348	-0.777	0.6196	0.215	0.89	MXD1	90.1
cg20964021	chr7	156434403	-1.521	1.213	0.215	0.89	C7orf13	85.75
cg04684983	chr2	170539840	-0.7686	0.6129	0.215	0.89	CCDC173	87.84
cg16545084	chr11	70347268	-1.251	0.9976	0.215	0.89	SHANK2	80.7
cg17141574	chr17	65039167	-1.834	1.463	0.215	0.89	CACNG1	61.66
cg09444259	chr3	174969412	-0.7614	0.6072	0.215	0.89	NAALADL2-AS2	94.01
cg20521377	chr12	108733716	-2.606	2.078	0.215	0.89	CMKLR1	78.86
cg24533810	chr5	37839916	-4.632	3.694	0.215	0.89	GDNF-AS1	13.78
cg19561599	chr8	49642398	-0.3973	0.3169	0.215	0.89	EFCAB1	94.13
cg01167274	chr21	46334214	-1.162	0.9265	0.215	0.89	ITGB2	67.19
cg17061760	chr4	149145826	8.237	6.569	0.215	0.89	NR3C2	46.73
cg07374121	chr1	9711632	-0.927	0.7393	0.215	0.89	PIK3CD	6.69
cg15039415	chr17	45690396	-1.428	1.139	0.215	0.89	NPEPPS	80.8
cg20181262	chr12	132283956	-0.8201	0.6541	0.215	0.89	SFRS8	87.49
cg19463010	chr1	2152330	-0.5025	0.4007	0.215	0.89		93.39
cg20794793	chr5	72410859	-1.104	0.8808	0.215	0.89		31.04
cg20272558	chr12	56914153	-1.725	1.376	0.215	0.89	RBMS2	69.66
cg16622065	chr8	74582441	-0.7429	0.5925	0.215	0.89	STAU2	91.72
cg21332606	chr19	8162221	2.472	1.972	0.215	0.89	FBN3	67.69
cg13358814	chr22	33888307	-3.405	2.716	0.215	0.89	LARGE	33.9
cg24343430	chr8	117457111	-1.463	1.167	0.215	0.89		68.53
cg20647799	chr2	465172	-2.534	2.021	0.215	0.89		54.83
cg08551036	chr16	89219820	-2.285	1.823	0.215	0.89	ACSF3	64.12
cg14395791	chr9	140166606	-1.002	0.7988	0.215	0.89	COBRA1	73.97
cg14586570	chr5	77377049	4.529	3.612	0.215	0.89	AP3B1	85.8
cg20975682	chr12	50019676	-1.531	1.221	0.215	0.89	PRPF40B	73.87
cg08057714	chr4	70999243	-1.802	1.437	0.215	0.89	CSN1S2BP	17.21
cg00845279	chr12	64572229	-1.76	1.403	0.215	0.89		79.43
cg09296944	chr22	36081917	-0.4032	0.3216	0.215	0.89		94.31
cg20352199	chr14	103517891	-0.6215	0.4956	0.215	0.89	CDC42BPB	93.48
cg21256968	chr4	77136548	0.984	0.7848	0.215	0.89	FAM47E	89.57
cg04574732	chr1	179199939	-0.9481	0.7562	0.215	0.89	ABL2	87.86
cg07064062	chr9	112066575	-1.144	0.9126	0.215	0.89	EPB41L4B	86.71
cg15848945	chr7	15601842	-3.418	2.726	0.215	0.89	AGMO	59.97
cg18813599	chr8	29937472	-1.713	1.366	0.215	0.89	TMEM66	74
cg11763066	chr6	158640499	-1.504	1.2	0.215	0.89		17.77
cg12166711	chr15	63666955	-1.423	1.135	0.215	0.89	CA12	72.25
cg05677025	chr5	1172541	-1.57	1.252	0.215	0.89		86.52
cg14810798	chr1	214156825	-2.173	1.733	0.215	0.89	PROX1-AS1	58.78
cg18761763	chr6	168424818	-1.268	1.011	0.215	0.89	KIF25	81.94
cg08550348	chr20	32128852	-0.7947	0.6338	0.215	0.89	CBFA2T2	89.91
cg22492793	chr10	72812042	-1.836	1.464	0.215	0.89		75.35
cg16353581	chr10	74450323	-1.641	1.309	0.215	0.89		72.16
cg16831114	chr7	100881902	-1.317	1.05	0.215	0.89	CLDN15	59.13
cg24928546	chr17	79392689	-1.153	0.9192	0.215	0.89	BAHCC1	29.44
cg08401143	chr7	157658762	-2.293	1.829	0.215	0.89	PTPRN2	85.66
cg19551199	chr19	585260	-2.305	1.838	0.215	0.89		58.62
cg09385414	chr12	101673265	-1.243	0.9917	0.215	0.89	UTP20	11.01
cg02495298	chr13	28057010	-1.549	1.236	0.215	0.89		25.28
cg12206981	chr1	153940165	-0.2057	0.1641	0.215	0.89	SLC39A1	2.5
cg24706966	chr7	1895060	-0.3739	0.2982	0.215	0.89	MAD1L1	93.99
cg00297832	chr1	1565541	-3.229	2.576	0.215	0.89	MIB2	75.12
cg18781032	chr12	7941120	-1.996	1.592	0.215	0.89	NANOG	26.09
cg00433147	chr1	200946575	-1.639	1.307	0.215	0.89	KIF21B	66.78
cg13220870	chr10	12498454	-3.316	2.645	0.215	0.89	CAMK1D	81.12
cg21273013	chr1	23670943	-0.4337	0.346	0.215	0.89	HNRNPR	3.45
cg21982941	chr17	14213447	-1.086	0.8664	0.215	0.89	HS3ST3B1	84.7
cg06948089	chr1	161953593	-2.508	2.001	0.215	0.89	OLFML2B	58.76
cg00106419	chr1	248601850	2.616	2.086	0.215	0.89		22.68
cg14958614	chr11	3693981	-0.9548	0.7616	0.215	0.89	CHRNA10	85.49
cg10512448	chr14	77479632	-0.9779	0.78	0.215	0.89		79.34
cg16264798	chr15	99412006	-2.024	1.615	0.215	0.89	IGF1R	54.38
cg24533347	chr3	128725037	-0.6648	0.5303	0.215	0.89	CCDC48	93.28
cg20432304	chr4	177239889	-2.163	1.725	0.215	0.89	SPCS3	40.26
cg24426205	chr17	15818061	-0.459	0.3661	0.215	0.89		94.32
cg25273897	chr10	89365807	-0.9276	0.7399	0.215	0.89		86.27
cg00117472	chr15	79165280	1.265	1.009	0.215	0.89	MORF4L1	37.89
cg26422784	chr11	62063821	-2.047	1.633	0.215	0.89	SCGB1D4	42.14
cg12988380	chr2	182559318	-3.023	2.412	0.215	0.89		76.98
cg07676325	chr8	111072322	-1.146	0.9145	0.215	0.89		88.27
cg04652611	chr1	169429782	-3.714	2.962	0.215	0.89	CCDC181	44.8
cg09870609	chr15	81702952	-0.2805	0.2237	0.215	0.89		3.06
cg03249457	chr3	133864283	-1.576	1.257	0.215	0.89		33.5
cg21481966	chr2	233280609	-1.477	1.178	0.215	0.89		51.31
cg13478974	chr12	112745007	-0.3344	0.2667	0.215	0.89	C12orf51	94.85
cg15452182	chr1	170502937	-0.4416	0.3522	0.215	0.89	LOC101928650	93.58
cg11513485	chr2	169496681	-1.781	1.421	0.215	0.89	LASS6	43.72
cg00993076	chr7	106280967	-2.661	2.122	0.215	0.89		45.84
cg18248273	chr17	77896431	-0.6859	0.5471	0.215	0.89		86.85
cg24085895	chr1	182584578	-0.6103	0.4868	0.215	0.89		7.09
cg08472633	chr16	88907370	-0.8001	0.6382	0.215	0.89	GALNS	85.97
cg05314055	chr5	179368206	0.7162	0.5713	0.215	0.89		87.68
cg04324167	chr11	129842470	-0.482	0.3845	0.215	0.89	PRDM10	92.3
cg09469697	chr16	2782969	-0.8155	0.6505	0.215	0.89		90.46
cg08381059	chr1	44302413	-1.3	1.037	0.215	0.89	ST3GAL3	67.82
cg10224245	chr13	94014061	-0.7745	0.6178	0.215	0.89	GPC6	8.09
cg06249557	chr18	5842522	-1.906	1.521	0.215	0.89		76.75
cg04870880	chr11	110144197	-0.4213	0.336	0.215	0.89	RDX	94.57
cg15794450	chr5	12661820	-0.8803	0.7022	0.215	0.89	LINC01194	88.91
cg13704328	chr20	10845549	2.394	1.909	0.215	0.89		60.55
cg14477928	chr10	105112166	-0.3828	0.3054	0.215	0.89	PCGF6	94.07
cg09025071	chr16	1593152	-2.149	1.714	0.215	0.89	IFT140	53.67
cg15080528	chr16	10040106	-2.263	1.805	0.215	0.89	GRIN2A	54.15
cg26236902	chr2	236944798	-0.6272	0.5003	0.215	0.89	AGAP1	91.93
cg06292709	chr16	85479952	-1.73	1.38	0.215	0.89		64.3
cg08832414	chr3	183993571	-1.477	1.179	0.215	0.89	ECE2	42.2
cg18522808	chr19	34263414	-2.375	1.895	0.215	0.89	CHST8	60.67
cg14422903	chr9	36742062	-2.228	1.778	0.215	0.89		56.32
cg24458756	chr2	108691558	3.898	3.109	0.215	0.89		40.78
cg04576864	chr2	145081764	-1.875	1.496	0.215	0.89	GTDC1	86.83
cg14805186	chr6	106174927	-1.865	1.488	0.215	0.89		28.94
cg23882824	chr21	34914632	-0.4025	0.3211	0.215	0.89	SON	3.53
cg11933743	chrX	96656281	-1.168	0.9315	0.215	0.89	DIAPH2	27.45
cg22015030	chr1	54411349	0.2459	0.1961	0.215	0.89	LRRC42	3.11
cg10275286	chr1	160330170	-0.8158	0.6508	0.215	0.89		87.65
cg05921579	chr17	61776513	-2.012	1.605	0.215	0.89	LIMD2	28.81
cg09178514	chr11	17298260	-0.2027	0.1617	0.215	0.89	NUCB2	2.51
cg23975488	chr6	131520697	-2.161	1.724	0.215	0.89	AKAP7	69.57
cg03732686	chr22	45818204	-0.6253	0.4988	0.215	0.89	RIBC2	92.05
cg09476006	chr5	138032270	-1.525	1.217	0.215	0.89		59.26
cg09089230	chr17	1588195	-0.6401	0.5106	0.215	0.89	PRPF8	5.23
cg02538089	chr4	4250085	-0.2099	0.1674	0.215	0.89	TMEM128	2.18
cg24592546	chr6	30136790	-3.098	2.471	0.215	0.89	TRIM15	34.37
cg06563231	chr17	54576868	-1.285	1.025	0.215	0.89		76.5
cg09097594	chr1	22183322	-0.8662	0.691	0.215	0.89	HSPG2	86.49
cg02913882	chr3	177196501	1.051	0.8385	0.215	0.89		12.06
cg11987034	chr2	64126258	-0.3252	0.2594	0.215	0.89	VPS54	94.88
cg13850355	chr4	47034939	-1.305	1.041	0.215	0.89	GABRB1	9.32
cg01014190	chr2	51254021	-3.636	2.901	0.215	0.89	NRXN1	48.31
cg04093334	chr13	108975215	-1.205	0.9612	0.215	0.89		14.15
cg00330464	chr19	50143474	-0.2732	0.2179	0.215	0.89	RRAS	3.18
cg04571183	chr16	455950	-1.14	0.9096	0.215	0.89	DECR2	30.43
cg11836473	chr17	206480	-1.354	1.08	0.215	0.89		92.35
cg02824817	chr4	170265309	-0.6432	0.5131	0.215	0.89		92.71
cg23555322	chr4	86850378	-0.7095	0.566	0.215	0.89	ARHGAP24	89.94
cg09923740	chrX	48352653	-0.649	0.5177	0.215	0.89		6.21
cg06256185	chr13	47429698	-1.192	0.9509	0.215	0.89	HTR2A-AS1	87.81
cg20544406	chr14	55885957	-0.6807	0.543	0.215	0.89	TBPL2	91.79
cg05706117	chr5	38258451	-0.7623	0.6081	0.215	0.89	EGFLAM	3.5
cg25097497	chr4	8689975	-1.292	1.03	0.215	0.89		13.66
cg25624292	chr18	54740564	-2.051	1.636	0.215	0.89	LINC-ROR	49.22
cg15210108	chr7	79082647	-1.962	1.566	0.215	0.89	MAGI2	10.09
cg07768554	chr1	34336192	-2.026	1.617	0.215	0.89	CSMD2-AS1	47.23
cg11326919	chr17	43324904	0.5219	0.4163	0.215	0.89	LOC100133991	4.63
cg08982961	chr2	227476235	-1.03	0.8216	0.215	0.89		12.94
cg14653043	chr2	240010264	-1.415	1.129	0.215	0.89	HDAC4	86.25
cg12270485	chr11	130299947	-1.399	1.116	0.215	0.89	ADAMTS8	66.9
cg03307169	chr11	119602634	-1.314	1.048	0.215	0.89		84.75
cg19816250	chr18	20083024	-2.232	1.78	0.215	0.89		26.62
cg16477091	chr17	56833000	-0.7391	0.5896	0.215	0.89	PPM1E	5.99
cg08209777	chr4	1208310	-0.6213	0.4957	0.215	0.89	CTBP1	86.65
cg23449757	chr5	64784025	-1.125	0.8977	0.215	0.89		76.81
cg15639306	chr21	41363073	-2.785	2.222	0.215	0.89		58.47
cg02194290	chr8	134058272	-1.841	1.469	0.215	0.89	SLA	86.27
cg07884168	chr16	28874307	-2.649	2.113	0.215	0.89	SH2B1	29.71
cg04045906	chr4	183854751	-1.117	0.8909	0.215	0.89		38.82
cg05450193	chr3	55922078	-1.151	0.9181	0.215	0.89	ERC2	89.03
cg09767514	chr22	26560277	-1.408	1.124	0.215	0.89		17.07
cg06942445	chrX	54947373	-2.022	1.613	0.215	0.89	TRO	13.01
cg02908566	chr5	693571	0.3728	0.2974	0.215	0.89	TPPP	3.79
cg17047515	chr7	8008247	-0.2792	0.2228	0.215	0.89	GLCCI1	3.39
cg11102098	chr10	118882764	-2.381	1.9	0.215	0.89		77.59
cg08645269	chr17	19484616	-1.061	0.8464	0.215	0.89		85.57
cg13149412	chr2	3185130	-0.8667	0.6914	0.215	0.89		89.58
cg16978374	chr3	139321546	-0.62	0.4946	0.215	0.89	NMNAT3	91.38
cg07858452	chr4	7926171	-1.507	1.203	0.215	0.89	AFAP1	31.62
cg20050554	chr16	23492749	-0.7061	0.5633	0.215	0.89	GGA2	91.9
cg10819807	chr6	29461549	-1.519	1.212	0.215	0.89		18.26
cg20878069	chr8	41203673	-1.392	1.11	0.215	0.89		46.85
cg09116468	chr8	139473421	-3.846	3.068	0.215	0.89	FAM135B	44.26
cg04236145	chr7	151466575	-0.6806	0.543	0.215	0.89	PRKAG2	85.49
cg12533658	chr17	37809838	1.578	1.259	0.215	0.89	STARD3	29.84
cg03401656	chr8	142161988	0.642	0.5122	0.215	0.89	DENND3	92.21
cg27366815	chr19	57870634	-0.9868	0.7873	0.215	0.89	ZNF304	80.37
cg26181894	chr11	130274125	-1.324	1.056	0.215	0.89		50.25
cg11306217	chr3	114026249	2.635	2.102	0.215	0.89	TIGIT	37.25
cg04564998	chr14	69154547	1.26	1.005	0.215	0.89		21.42
cg05972298	chr6	4348932	-1.383	1.103	0.215	0.89		70.67
cg13384237	chr2	12147223	-0.9313	0.743	0.215	0.89	LOC100506457	33.78
cg00349599	chr17	17184369	-0.2928	0.2336	0.215	0.89	COPS3	3.24
cg26337559	chr8	143535735	-2.44	1.946	0.215	0.89		75.49
cg18484008	chr5	179224984	-1.247	0.9952	0.215	0.89	MGAT4B	80.99
cg21241989	chr9	839126	-2.084	1.663	0.215	0.89		65.39
cg10775360	chr3	38619843	-1.096	0.8748	0.215	0.89	SCN5A	89.26
cg22292225	chr20	821350	-0.4882	0.3895	0.215	0.89	FAM110A	91.97
cg12320936	chr16	956062	-2.913	2.324	0.215	0.89	LMF1	80.06
cg00446184	chr15	52569079	-0.5194	0.4144	0.215	0.89	MYO5C	92.2
cg06696888	chr3	33228981	-0.8063	0.6433	0.215	0.89	SUSD5	90.89
cg08263759	chr18	77078115	-0.5885	0.4695	0.215	0.89	ATP9B	93.68
cg00532234	chr20	20066644	1.628	1.299	0.215	0.89	CFAP61	37.45
cg12321964	chr10	71656928	-1.965	1.568	0.215	0.89	COL13A1	76.15
cg26700969	chrX	57616301	-0.9399	0.7499	0.215	0.89		80.45
cg00986320	chr5	156695551	-1.679	1.34	0.215	0.89	CYFIP2	63.23
cg24684520	chr10	120543329	-1.358	1.084	0.215	0.89		53.69
cg02316735	chr19	17449042	-1.08	0.8617	0.215	0.89	GTPBP3	36.28
cg21999471	chr11	128555317	-3.309	2.64	0.215	0.89		43.83
cg26927451	chr5	168979172	-4.119	3.287	0.215	0.89		44.7
cg00103301	chr8	143542544	-1.721	1.373	0.215	0.89		54.39
cg18831260	chr5	17189919	-2.344	1.87	0.215	0.89	LOC285696	68.38
cg15390518	chr5	146461811	1.013	0.8084	0.215	0.89	PPP2R2B	88.35
cg13934652	chr22	22431532	-2.293	1.829	0.215	0.89		33.4
cg16759177	chrX	134049886	-1.22	0.9731	0.215	0.89	MOSPD1	84.74
cg21053323	chr21	46237385	0.2179	0.1738	0.215	0.89	SUMO3	1.82
cg08233352	chrX	12789844	-0.572	0.4564	0.215	0.89		4.98
cg07587639	chr11	113766378	-1.034	0.8253	0.215	0.89		18.57
cg12211691	chr1	32211779	-1.578	1.259	0.215	0.89	ADGRB2	40.84
cg02673623	chr6	170450571	-0.7953	0.6345	0.215	0.89		19.16
cg12346012	chr2	11490636	-0.6885	0.5493	0.215	0.89		87.68
cg18285951	chr9	139333297	-0.8372	0.668	0.215	0.89	INPP5E	7.3
cg05237503	chr11	33797161	-7.613	6.074	0.215	0.89	FBXO3	62.15
cg06887328	chr17	499631	-1.541	1.23	0.215	0.89	VPS53	60.15
cg26433333	chr5	78842844	-3.015	2.405	0.215	0.89		51.26
cg22236902	chr19	33630446	-1.132	0.9029	0.215	0.89	WDR88	41.9
cg10868706	chr11	62789179	-1.501	1.197	0.215	0.89		80.2
cg23465213	chr11	131326822	-2.934	2.341	0.215	0.89	NTM	76.75
cg09579808	chr10	31073980	-1.77	1.413	0.215	0.89		7.11
cg01748991	chr11	10633607	-1.955	1.559	0.215	0.89	MRVI1	70.3
cg07346020	chr3	151617062	1.48	1.181	0.215	0.89	AADACL2-AS1	77.79
cg13325346	chr17	37353483	-2.379	1.898	0.215	0.89	CACNB1	16.28
cg01267908	chr21	46686908	-1.585	1.264	0.215	0.89	POFUT2	81.54
cg16973527	chr15	70767570	-1.985	1.584	0.215	0.89		60.45
cg01207378	chr12	69188459	-0.5829	0.4651	0.215	0.89		92.98
cg05523455	chr9	136243219	-0.4426	0.3532	0.215	0.89	C9orf96	7.24
cg08072369	chr16	3524176	-1.84	1.468	0.215	0.89	NAA60	82.07
cg17505757	chr17	5323140	-1.106	0.8823	0.215	0.89	RPAIN	12.29
cg03845745	chr4	169929758	-1.357	1.082	0.215	0.89	CBR4	60.25
cg14509921	chr1	184357113	-0.3575	0.2853	0.215	0.89	C1orf21	3.74
cg23425310	chr4	41361307	-0.7918	0.6318	0.215	0.89	LIMCH1	90.83
cg21503834	chr7	2185772	-1.415	1.129	0.215	0.89	MAD1L1	57.21
cg23784675	chr18	34837596	-3.62	2.889	0.215	0.89	BRUNOL4	45.97
cg02837950	chr1	212866411	-0.497	0.3966	0.215	0.89	BATF3	93.33
cg04090971	chr10	104513301	-1.582	1.262	0.215	0.89	WBP1L	70.86
cg11770323	chr13	80066032	0.743	0.5928	0.215	0.89	NDFIP2	14.03
cg26833577	chr18	53096374	-2.889	2.305	0.215	0.89	TCF4	70.19
cg12183760	chr2	47298803	-1.68	1.341	0.215	0.89	TTC7A	58.15
cg24453080	chr12	93538905	-1.688	1.347	0.215	0.89	LOC643339	47.24
cg17813475	chr15	50589763	-0.5438	0.4339	0.215	0.89	GABPB1	92.94
cg00405356	chr19	33698126	-2.309	1.842	0.215	0.89	LRP3	72.61
cg05116255	chr10	37413782	2.413	1.926	0.215	0.89	ANKRD30A	76.43
cg19480152	chr11	74109674	-0.3096	0.247	0.215	0.89	PGM2L1	3.04
cg13497650	chr17	48351646	0.536	0.4277	0.215	0.89	TMEM92	3.35
cg16512227	chr5	45034007	-1.637	1.306	0.215	0.89		25.23
cg05789720	chr3	61181172	-0.6576	0.5248	0.215	0.89	FHIT	91.64
cg00938641	chrX	153035233	-3.27	2.61	0.215	0.89	PLXNB3	44.25
cg12788535	chr10	71177388	-0.5309	0.4237	0.215	0.89	TACR2	90.57
cg03322173	chr10	47085806	-1.858	1.483	0.215	0.89	NPY4R	54.55
cg03723028	chr8	70204422	-2.682	2.14	0.215	0.89		58.54
cg16620004	chr7	32910327	-0.5284	0.4216	0.215	0.89	KBTBD2	92.67
cg07875873	chr11	76493379	-1.089	0.8692	0.215	0.89	TSKU	27.13
cg23326224	chr12	129337674	-1.144	0.9129	0.215	0.89	GLT1D1	26.24
cg13905385	chr17	7863010	-1.518	1.211	0.215	0.89		60.09
cg25800753	chr10	94891725	-1.088	0.868	0.215	0.89		81.37
cg07188239	chr3	49146386	-1.069	0.8532	0.215	0.89	USP19	79.35
cg26705266	chr11	69924339	-0.6425	0.5127	0.215	0.89	ANO1	4.09
cg00365268	chr5	17240103	-1.663	1.327	0.215	0.89	BASP1	78.19
cg03385973	chr7	134671057	-1.345	1.073	0.215	0.89	AGBL3	45.49
cg05958922	chr1	231319825	-1.275	1.017	0.215	0.89	TRIM67	82.15
cg19300725	chr21	44394743	-0.5973	0.4766	0.215	0.89	PKNOX1	4.97
cg07710309	chr3	111034699	-1.432	1.143	0.215	0.89		65.84
cg21113509	chr20	3541477	1.358	1.084	0.215	0.89	ATRN	76.85
cg25714208	chr2	13147594	-0.9936	0.7929	0.215	0.89		15.07
cg18649737	chr14	102680518	-0.9594	0.7656	0.215	0.89	WDR20	79.99
cg11249241	chr19	13107045	-3.79	3.025	0.215	0.89	NFIX	22.91
cg08384130	chr17	77117869	-1.279	1.021	0.215	0.89	RBFOX3	27.43
cg02640016	chr9	75485676	-3.251	2.594	0.215	0.89		86.88
cg08151784	chr18	76767684	-2.34	1.868	0.215	0.89		42.23
cg10601372	chr19	986252	-5.321	4.246	0.215	0.89	WDR18	89.75
cg11407612	chr8	1794627	-2.944	2.349	0.215	0.89	ARHGEF10	82.76
cg10479459	chrX	13835198	-4.355	3.475	0.215	0.89	GPM6B	51.95
cg14686649	chr15	47978050	-0.3174	0.2532	0.215	0.89	SEMA6D	95.62
cg23818401	chr15	69337564	-0.9799	0.782	0.215	0.89	NOX5	27.92
cg00508283	chr1	184580432	-1.675	1.337	0.215	0.89	C1orf21	69.57
cg26666580	chr16	12183835	-1.3	1.037	0.215	0.89	SNX29	48.15
cg12994448	chr12	108130839	-0.842	0.6719	0.215	0.89	PRDM4	84.41
cg06761398	chr3	33701166	2.733	2.181	0.215	0.89	CLASP2	23.42
cg12032885	chr19	57352542	1.46	1.165	0.215	0.89	PEG3	19.61
cg23708763	chr14	23291897	-1.779	1.42	0.215	0.89		26.01
cg18526008	chr3	177076224	-0.3019	0.241	0.215	0.89		4.09
cg02810519	chr3	171813377	-0.9352	0.7463	0.215	0.89	FNDC3B	85.37
cg18853909	chr22	49090098	-3.45	2.753	0.215	0.89	FAM19A5	72.13
cg26627898	chr16	1832752	-0.4502	0.3592	0.215	0.89	NUBP2	3.72
cg00951284	chr2	217363325	-0.3972	0.317	0.215	0.89	RPL37A	3.71
cg01089782	chr17	74940814	-1.137	0.907	0.215	0.89	MGAT5B	86.17
cg25805026	chr7	92617198	-2.213	1.766	0.215	0.89		68.75
cg16427518	chr6	14044711	-1.339	1.069	0.215	0.89		26.8
cg04273530	chr2	6774806	-1.716	1.37	0.215	0.89	LINC01246	22.3
cg01002891	chr10	82363434	-2.292	1.829	0.215	0.89	SH2D4B	86.12
cg06859969	chr4	3749503	-1.31	1.046	0.215	0.89		9.44
cg04993169	chr20	58323700	-1.105	0.882	0.215	0.89	PHACTR3	24.2
cg19708065	chr1	30104676	-1.76	1.404	0.215	0.89		83.37
cg24952744	chr3	10547584	-3.728	2.975	0.215	0.89	ATP2B2	50.67
cg06515591	chrX	115335969	2.631	2.1	0.215	0.89		80.19
cg12624829	chr10	106113175	-0.4164	0.3323	0.215	0.89	CCDC147	2.53
cg19566417	chr8	20121951	-0.9453	0.7544	0.215	0.89		15.81
cg05267934	chr3	142654877	-1.217	0.9708	0.215	0.89	LOC100507389	67.16
cg02985240	chr1	235468148	-2.721	2.171	0.215	0.89	ARID4B	60.48
cg27376514	chr17	17058422	-1.403	1.12	0.215	0.89	MPRIP	68.2
cg11060892	chr1	26680635	-1.056	0.8427	0.215	0.89	AIM1L	43.58
cg26419265	chr5	151303982	-1.093	0.8726	0.215	0.89	GLRA1	8.12
cg02916964	chr12	56326165	0.5347	0.4267	0.215	0.89	DGKA	1.78
cg05460950	chr7	4800661	-0.5232	0.4175	0.215	0.89	FOXK1	92.71
cg01119124	chr18	53200849	-3.147	2.511	0.215	0.89	TCF4	42.53
cg09116975	chr15	68525454	-0.8737	0.6973	0.215	0.89		85.32
cg18444006	chr14	58179073	-1.715	1.368	0.215	0.89	SLC35F4	16.82
cg12025813	chr2	238991760	-0.9103	0.7265	0.215	0.89	SCLY	90.26
cg22683277	chr2	105362983	-2.497	1.993	0.215	0.89		50.99
cg07118491	chr11	1681556	-2.082	1.661	0.215	0.89	HCCA2	58.3
cg01403114	chr5	64859509	-0.5383	0.4296	0.215	0.89	CENPK	5.7
cg24587427	chr6	27836376	-1.345	1.073	0.215	0.89	HIST1H1B	85.19
cg27639030	chr5	140858107	-1.137	0.9073	0.215	0.89	PCDHGA4	17.43
cg19859056	chr2	234683140	-1.768	1.411	0.215	0.89	MROH2A	81.09
cg25023291	chr12	11339792	-2.518	2.009	0.215	0.89	TAS2R42	62.07
cg06767137	chrX	7036515	1.954	1.559	0.215	0.89	HDHD1	66.75
cg11767915	chr21	18810336	-1.117	0.8914	0.215	0.89	LINC01549	12.86
cg03550724	chr4	75193596	-0.9473	0.756	0.215	0.89		81.48
cg18991240	chr2	71298920	-0.9798	0.782	0.215	0.89	NAGK	81.13
cg21576096	chr20	61915590	-0.6397	0.5105	0.215	0.89	ARFGAP1	88.43
cg06744279	chr8	125259690	-2.994	2.389	0.215	0.89	LOC101927588	53.29
cg07063572	chr15	74315539	-0.3939	0.3144	0.215	0.89	PML	95.72
cg20959403	chr12	101280484	-0.6663	0.5317	0.215	0.89	ANO4	10.23
cg16673412	chr6	32062885	-1.657	1.323	0.215	0.89	TNXB	65.42
cg14657525	chr3	32859099	-1.069	0.8528	0.215	0.89	TRIM71	9.67
cg02815786	chr1	16840816	0.7513	0.5996	0.215	0.89		11.09
cg17968207	chr5	67731161	-0.4126	0.3293	0.215	0.89		94.42
cg12507125	chr3	149375528	-0.3854	0.3076	0.215	0.89	WWTR1	3.94
cg17004373	chr1	38061737	-0.3846	0.3069	0.215	0.89	GNL2	3.68
cg20863339	chr3	71804005	-1.922	1.534	0.215	0.89	GPR27	54.03
cg16523422	chr19	54444428	-1.866	1.489	0.215	0.89	CACNG7	72.88
cg03366439	chr16	86542878	-2.388	1.906	0.215	0.89	FOXF1	14.61
cg06558137	chr6	46425781	-1.677	1.338	0.215	0.89	RCAN2	44.19
cg15087571	chr7	5462185	0.3424	0.2733	0.215	0.89	TNRC18	4.26
cg00812927	chr5	17261518	-1.406	1.122	0.215	0.89	BASP1	84.76
cg16322513	chr9	92096295	-1.438	1.148	0.215	0.89		78.11
cg03949624	chr4	71705653	-0.4536	0.362	0.215	0.89	GRSF1	4.47
cg19096327	chr10	54784994	-3.738	2.983	0.215	0.89		24.65
cg20741980	chr8	11640100	-1.091	0.8704	0.215	0.89	NEIL2	81.19
cg26574266	chr15	45543703	2.124	1.695	0.215	0.89	SLC28A2	71.41
cg13112730	chr1	89734984	-2.166	1.729	0.215	0.89	GBP5	75.68
cg00581154	chr1	3123695	-2.242	1.789	0.215	0.89	PRDM16	39.5
cg22550445	chr17	41801560	-1.483	1.184	0.215	0.89		71.31
cg22660242	chr10	80113284	-2.44	1.947	0.215	0.89		45.23
cg25819818	chr11	4730454	-3.081	2.459	0.215	0.89		48.71
cg01294297	chr14	35512367	-0.3795	0.3029	0.215	0.89		94.1
cg17885586	chr4	47813673	-2.567	2.049	0.215	0.89	CORIN	79.39
cg03885037	chr10	135090098	-1.641	1.31	0.215	0.89	ADAM8	17.12
cg12865818	chr8	96126599	-1.258	1.004	0.215	0.89		80.94
cg10150764	chr12	4929011	-1.972	1.574	0.215	0.89	KCNA6	50.21
cg24443136	chrX	152801587	-0.9288	0.7413	0.215	0.89	ATP2B3	86.69
cg13754355	chr9	139635449	-1.828	1.459	0.215	0.89	LCN10	43.56
cg10625568	chr13	25214023	-0.29	0.2314	0.215	0.89		94.65
cg12929940	chr17	9629015	-1.708	1.363	0.215	0.89	USP43	74.45
cg02578040	chr1	236561087	-0.6246	0.4985	0.215	0.89	EDARADD	93.88
cg21179324	chr6	41862078	-1.133	0.9046	0.215	0.89	USP49	27.35
cg21860029	chr14	82000536	-0.28	0.2235	0.215	0.89	SEL1L	4.22
cg03837680	chr17	77967529	-2.243	1.79	0.215	0.89	TBC1D16	40.77
cg11679699	chr11	60551275	-1.58	1.261	0.215	0.89		80.1
cg11087774	chr10	134730605	-1.616	1.29	0.215	0.89		51.89
cg26101690	chr11	60545266	-1.528	1.22	0.215	0.89		68.18
cg06282829	chr3	140401925	0.8389	0.6695	0.215	0.89	TRIM42	95.92
cg07048749	chr1	87087242	-1.655	1.321	0.215	0.89		65.97
cg06640822	chr1	25291472	-0.907	0.7239	0.215	0.89	RUNX3	85.98
cg15039509	chr2	146672576	-1.255	1.002	0.215	0.89		27.85
cg04796763	chr14	21769176	2.015	1.608	0.215	0.89	RPGRIP1	50.63
cg07532930	chr11	65404459	-0.5852	0.4671	0.215	0.89	SIPA1	94.03
cg20660331	chr5	32545442	-1.795	1.433	0.215	0.89		57.81
cg25175508	chr20	9820894	-1.534	1.224	0.215	0.89	PAK7	35.24
cg10449070	chr12	112204506	-0.3711	0.2962	0.215	0.89	ALDH2	4.66
cg04637518	chr9	134405107	-0.8406	0.671	0.215	0.89	UCK1	84.4
cg08170583	chr8	25269908	-1.798	1.435	0.215	0.89	DOCK5	73.99
cg17037611	chr11	36023494	-0.8155	0.651	0.215	0.89	LDLRAD3	89.23
cg04405547	chr3	31508501	-1.072	0.8554	0.215	0.89		83.53
cg27612454	chr3	123138187	-1.253	1	0.215	0.89	ADCY5	73.48
cg20483671	chr2	120041737	-1.131	0.9024	0.215	0.89		70.18
cg07374306	chr10	81919047	0.9345	0.7459	0.215	0.89	ANXA11	13.63
cg25312223	chr17	29152237	-1.236	0.9868	0.215	0.89	CRLF3	76.12
ch.22.25752197R	chr22	27422197	-0.4408	0.3519	0.215	0.89		3.3
cg05939666	chr19	55917322	-1.626	1.298	0.215	0.89	UBE2S	79.74
cg19120979	chr1	240418275	-0.9489	0.7574	0.215	0.89	FMN2	82.36
cg05221629	chr5	55593516	-1.45	1.158	0.215	0.89		79.61
cg22263612	chr6	73968909	-1.272	1.016	0.215	0.89	KHDC1	62.79
cg04342737	chr3	99979591	0.7004	0.5591	0.215	0.89	TBC1D23	6.38
cg00822157	chr14	97673471	-2.575	2.055	0.215	0.89		60
cg14428767	chr6	149867359	-1.118	0.8927	0.215	0.89	PPIL4	4.95
cg21535022	chr7	3146387	-1.967	1.57	0.215	0.89		38.16
cg02510471	chr12	54368639	-1.9	1.516	0.215	0.89	HOXC11	11.39
cg25597029	chr15	49170244	-0.2175	0.1736	0.215	0.89	SHC4	2.26
cg14384263	chr2	239959436	-3.478	2.776	0.215	0.89		62.97
cg13483474	chr9	139001555	-0.6603	0.5271	0.215	0.89		3.85
cg08378790	chr8	72945232	-1.237	0.9876	0.215	0.89	TRPA1	18.26
cg02268851	chr11	47545207	-1.693	1.351	0.215	0.89	CELF1	52.15
cg13182480	chr9	121182005	-2.582	2.061	0.215	0.89		47.18
cg18668821	chr2	75425832	-1.425	1.138	0.215	0.89	TACR1	80.26
cg13949121	chr16	12244473	-1.054	0.841	0.215	0.89	SNX29	84.92
cg25570328	chr2	108903952	-0.8498	0.6783	0.215	0.89	SULT1C2	88.11
cg02295745	chr14	35347631	-0.6573	0.5247	0.215	0.89		92.86
cg00657309	chr7	106679987	-0.8758	0.6991	0.215	0.89		90.5
cg10908167	chr5	61441572	3.024	2.414	0.215	0.89		82.33
cg20512652	chr17	61561774	-1.59	1.269	0.215	0.89	ACE	81.63
cg05537607	chr6	56400181	-0.6454	0.5152	0.215	0.89	DST	91.84
cg01919814	chr17	41980242	-0.4975	0.3971	0.215	0.89	MPP2	91.49
cg02577896	chr3	133174687	1.954	1.56	0.215	0.89	BFSP2	30.34
cg01807946	chr17	80205481	-0.9927	0.7924	0.215	0.89	CSNK1D	85.78
cg19825639	chr11	3014213	-0.2605	0.2079	0.215	0.89	NAP1L4	2.72
cg22652434	chrX	109352225	-1.001	0.7989	0.215	0.89	TMEM164	80.9
cg10497023	chr5	180057034	-1.625	1.297	0.215	0.89	FLT4	75.86
cg20580788	chr17	189410	-1.293	1.032	0.215	0.89	RPH3AL	39.2
cg08579958	chr1	211594088	-0.608	0.4854	0.215	0.89	LINC00467	94.59
cg06973778	chr9	2156946	2.474	1.975	0.215	0.89	SMARCA2	65.35
cg22471129	chr22	30868226	-1.501	1.198	0.215	0.89	SEC14L3	47.66
cg05513367	chr20	50186627	-0.9272	0.7401	0.215	0.89		84.11
cg16263200	chrX	10690582	-0.9972	0.796	0.215	0.89	MID1	83.42
cg13593092	chr4	128392057	-1.443	1.152	0.215	0.89		87.52
cg04074192	chr16	70998314	-1.319	1.053	0.215	0.89	HYDIN	52.31
cg05630749	chr21	45704089	-1.25	0.9975	0.215	0.89		79.13
cg00554669	chr1	19213286	-1.402	1.119	0.215	0.89	ALDH4A1	73.01
cg26038044	chr12	50196756	-1.008	0.8046	0.215	0.89	NCKAP5L	80.27
cg18123202	chr20	61899373	-1.172	0.9354	0.215	0.89		49.72
cg01318967	chr1	208115808	-1.9	1.516	0.215	0.89		31.1
cg18840214	chr13	51876637	-0.7893	0.6301	0.215	0.89		90.24
cg27133068	chr16	15067489	-1.377	1.099	0.215	0.89	PDXDC1	27.32
cg13977545	chr4	17076609	-3.536	2.823	0.215	0.89		59.06
cg10633491	chr19	4066815	-0.9818	0.7838	0.215	0.89	ZBTB7A	11
cg13749845	chr19	19309783	-1.087	0.8676	0.215	0.89	RFXANK	76.38
cg01559302	chr19	48246266	-1.468	1.172	0.215	0.89	EHD2	30.28
cg25943066	chr13	112164965	-1.979	1.579	0.215	0.89		46.4
cg08192969	chr22	48537923	-1.052	0.8402	0.215	0.89		16.88
cg01975943	chr18	39284565	1.448	1.156	0.215	0.89		24.15
cg08422036	chr9	131084667	-0.26	0.2075	0.215	0.89	TRUB2	2.86
cg24060730	chr7	116193811	-0.8438	0.6736	0.215	0.89	CAV1	87.34
cg14062152	chr10	63211062	1.591	1.27	0.215	0.89	TMEM26	84.75
cg12992778	chr4	76862267	0.1918	0.1532	0.215	0.89	NAAA	2.21
cg01262667	chr19	19385393	-1.213	0.968	0.215	0.89	TM6SF2	56.2
cg19480425	chr22	22339538	-0.9183	0.7331	0.215	0.89		16.69
cg26558510	chr4	178531944	-1.896	1.513	0.215	0.89		93.42
cg21834398	chr2	28657082	0.7581	0.6052	0.215	0.89		90.62
cg12668309	chr3	53529387	-2.432	1.941	0.215	0.89	CACNA1D	8.98
cg07426546	chr16	72798511	-1.289	1.029	0.215	0.89		65.21
cg26447279	chr7	70045069	-0.8516	0.6798	0.215	0.89	AUTS2	90.06
cg11998431	chr7	3343581	-1.416	1.13	0.215	0.89	SDK1	50.5
cg03221843	chr10	43535438	-1.341	1.07	0.215	0.89		74.82
cg06478004	chr16	56550134	-1.65	1.317	0.215	0.89	BBS2	64.15
cg06477303	chr3	124750981	-1.948	1.555	0.215	0.89	HEG1	68.33
cg24761638	chr4	125399353	-1.582	1.263	0.215	0.89		46.45
cg11645999	chr6	160741951	-2.002	1.598	0.215	0.89		35.55
cg17626168	chr12	2076044	1.609	1.285	0.215	0.89	DCP1B	89.8
cg01917416	chr14	61116782	1.18	0.942	0.215	0.89	SIX1	11.82
cg15972682	chr18	74420220	-1.714	1.369	0.215	0.89		61.86
cg03550075	chr12	132278448	-0.6867	0.5482	0.215	0.89	SFRS8	93.7
cg17443394	chr22	25615087	-3.281	2.62	0.215	0.89	CRYBB2	57.31
cg10296688	chr13	52598408	-0.3452	0.2756	0.215	0.89	UTP14C	94.81
cg05885008	chr2	135931513	-0.6529	0.5212	0.215	0.89		93.75
cg26865274	chr12	50697206	-0.5658	0.4517	0.215	0.89		90.41
cg18678107	chr14	100130465	-1.515	1.209	0.215	0.89	HHIPL1	46.55
cg00937175	chr21	46850594	1.043	0.8327	0.215	0.89	COL18A1	32.56
cg23467797	chr8	71546409	-2.269	1.811	0.215	0.89	LACTB2-AS1	83.54
cg21244105	chr19	55998656	-1.912	1.526	0.215	0.89	NAT14	54.39
cg09125623	chr6	168197983	-1.061	0.8467	0.215	0.89	C6orf123	41.91
cg02396987	chr1	237195081	-1.645	1.313	0.215	0.89		27.01
cg12281079	chr2	219414622	-0.4583	0.3659	0.215	0.89	USP37	93.01
cg08379654	chr7	9798425	-4.36	3.481	0.215	0.89		61.19
cg11643733	chr12	82148913	-3.909	3.121	0.215	0.89	PPFIA2	28.36
cg22129980	chr20	3363394	-0.7459	0.5955	0.215	0.89	C20orf194	91.72
cg08977209	chr17	80867256	2.391	1.909	0.215	0.89	TBCD	81.27
cg14364729	chr13	50571210	0.214	0.1709	0.215	0.89	TRIM13	2.34
cg06130144	chr11	64578348	-0.3526	0.2815	0.215	0.89	MEN1	3.8
cg06466233	chr4	172108116	-1.593	1.272	0.215	0.89		20
cg26406587	chr19	30862176	-1.625	1.297	0.215	0.89	ZNF536	36.59
cg20498602	chr1	110213111	-2.045	1.632	0.215	0.89	GSTM2	51.71
cg03894174	chr5	42992998	-0.6157	0.4916	0.215	0.89		4.23
cg09566308	chr3	48542422	-1.419	1.133	0.215	0.89	SHISA5	56.16
cg16092956	chr4	185747098	-0.5476	0.4372	0.215	0.89	ACSL1	4.39
cg10649802	chr8	57805770	-1.946	1.554	0.215	0.89		61.35
cg19999337	chr3	50529074	-1.41	1.126	0.215	0.89	CACNA2D2	82.54
cg09525946	chr2	239931240	-2.036	1.626	0.215	0.89		39.13
cg12314410	chr13	65323284	-2.518	2.011	0.215	0.89		49.62
cg05909365	chr5	40046993	-2.422	1.933	0.215	0.89		51.05
cg05658246	chr6	33231268	-0.7284	0.5816	0.215	0.89	VPS52	91.78
cg09634370	chr12	121154647	-0.7799	0.6227	0.215	0.89	UNC119B	88.66
cg15126201	chr2	3325654	-0.4344	0.3469	0.215	0.89	TSSC1	92.36
cg24210810	chr19	46527410	-1.755	1.401	0.215	0.89	PGLYRP1	24.45
cg15057359	chr2	77750866	-4.458	3.559	0.215	0.89	LRRTM4	50.13
cg18299904	chr14	50506470	-0.934	0.7457	0.215	0.89	LINC01599	31.47
cg17645601	chr3	49236586	-1.624	1.296	0.215	0.89	CCDC36	18.56
cg05533905	chr10	102409457	5.31	4.24	0.215	0.89		40.55
cg07892915	chr4	99478858	-1.914	1.528	0.215	0.89	TSPAN5	75.38
cg00284173	chr2	24273093	-0.2973	0.2374	0.215	0.89	FKBP1B	3.17
cg15993900	chrX	114423119	-1.739	1.388	0.215	0.89	RBMXL3	87.25
cg25261694	chr10	88559053	-0.9855	0.7868	0.215	0.89	BMPR1A	83.71
cg10606461	chr22	20106361	-1.525	1.218	0.215	0.89	RANBP1	66.71
cg23259001	chr14	105800169	-1.167	0.9318	0.215	0.89	PACS2	64.38
cg20516630	chr1	100715826	-0.6023	0.4809	0.215	0.89	DBT	5.47
cg23681243	chr15	25684088	-1.011	0.807	0.215	0.89	UBE3A	9.06
cg01631744	chr22	31477606	-1.054	0.8419	0.215	0.89	SMTN	15.96
cg09662818	chr1	205326851	-2.25	1.797	0.215	0.89	KLHDC8A	69.66
cg15963326	chr19	50037085	-2.679	2.139	0.215	0.89	RCN3	47.22
cg13290921	chr10	98796305	-1.163	0.9288	0.215	0.89	SLIT1	85.15
cg05029558	chr8	71581784	-1.443	1.152	0.215	0.89	XKR9	17.11
ch.2.4469412F	chr2	224066581	-1.823	1.455	0.215	0.89		13.42
cg23395692	chr12	23119040	-3.319	2.65	0.215	0.89		65.23
cg17205717	chr21	44824596	1.922	1.535	0.215	0.89		77.48
cg12727529	chr3	42307761	-1.88	1.501	0.215	0.89	CCK	37.41
cg00095640	chr9	139286312	-0.9008	0.7193	0.215	0.89	SNAPC4	88.53
cg04121692	chr6	21850725	-0.9962	0.7955	0.215	0.89	CASC15	27.4
cg13958725	chr20	1317964	-1.221	0.9752	0.215	0.89	FKBP1A-SDCBP2	59.04
cg05302774	chr10	23750484	2.227	1.778	0.215	0.89		61.12
cg03141675	chr5	150875990	-1.69	1.349	0.215	0.89		22.96
cg06021706	chr4	96720275	-2.636	2.105	0.215	0.89		40.13
cg14301764	chr8	141636542	0.8566	0.684	0.215	0.89	EIF2C2	58.49
cg14027524	chr9	140120587	-1.687	1.347	0.215	0.89	C9orf169	61.61
cg12805491	chr1	26198721	-0.8857	0.7073	0.215	0.89	PAQR7	24.47
cg18118792	chr15	78469622	-1.379	1.101	0.215	0.89	ACSBG1	67.76
cg24345856	chr1	1178245	-5.734	4.579	0.215	0.89	FAM132A	70.49
cg23258365	chr8	98175708	-2.232	1.782	0.215	0.89	LOC101927066	75.11
cg24489302	chr20	35260506	-0.4449	0.3552	0.215	0.89	SLA2	94
cg08050547	chr15	43408825	-1.313	1.049	0.215	0.89		86.44
cg16581360	chr16	8962069	-0.5534	0.4419	0.215	0.89	CARHSP1	6.55
cg25547830	chr2	35402075	-2.489	1.988	0.215	0.89		21.98
cg05658982	chr2	220157271	-1.239	0.9892	0.215	0.89	PTPRN	82.99
cg27308746	chr3	39850206	-0.4022	0.3211	0.215	0.89	MYRIP	4.94
cg26964117	chr19	49954207	-1.583	1.264	0.215	0.89	PIH1D1	55.05
cg16167060	chr2	235934945	-0.8625	0.6887	0.215	0.89	SH3BP4	90.8
cg25821794	chr6	117591534	-4.278	3.416	0.215	0.89	VGLL2	34.9
cg18390655	chr15	93856275	-1.699	1.357	0.215	0.89		64.98
cg11755928	chr20	61581212	-0.3134	0.2502	0.215	0.89		95.35
cg21620495	chr2	234670519	-3.961	3.163	0.215	0.89	UGT1A10	61.46
cg22690773	chr16	11876445	-1.765	1.41	0.215	0.89	ZC3H7A	53.12
cg26803305	chr18	43304452	-1.92	1.533	0.215	0.89	SLC14A1	51.94
cg15845072	chr7	87337600	-2.401	1.917	0.215	0.89	ABCB1	74.64
cg25837126	chr5	37901381	-2.775	2.216	0.215	0.89		48.05
cg11817589	chr18	55112743	-3.165	2.527	0.215	0.89	ONECUT2	48.99
cg15848350	chr3	128326938	-1.744	1.393	0.215	0.89		48.48
cg22395369	chr19	36055529	-0.8962	0.7156	0.215	0.89	ATP4A	12.44
cg22567775	chr17	1091415	-0.8113	0.6478	0.215	0.89	ABR	91.34
cg00832650	chr7	128495201	-1.659	1.325	0.215	0.89	FLNC	66.96
cg26889522	chr22	46794790	-1.736	1.386	0.215	0.89	CELSR1	54.04
cg06455798	chr8	125484770	-1.479	1.181	0.215	0.89	RNF139-AS1	27.93
cg17721928	chr15	40719527	-0.8673	0.6926	0.215	0.89		86.12
cg13150613	chr1	16344558	1.537	1.227	0.215	0.89	HSPB7	34.39
cg11689323	chr22	25335874	-1.163	0.929	0.215	0.89	TMEM211	40.05
cg14855367	chr3	191048308	1.921	1.534	0.215	0.89	UTS2D	13.86
cg22533245	chr7	75689510	-0.5383	0.4298	0.215	0.89	MDH2	91.74
cg26001050	chr9	107754164	0.1519	0.1213	0.215	0.89		1.47
cg16274148	chr9	100684771	-0.4208	0.336	0.215	0.89	C9orf156	4.12
cg17745693	chr3	188839017	-0.7465	0.5961	0.215	0.89		87.19
cg19081390	chr1	8393978	-0.6753	0.5393	0.215	0.89	SLC45A1	82.17
cg22435132	chr17	59312558	-0.9799	0.7825	0.215	0.89	BCAS3	88.2
cg08046642	chr10	3939393	1.678	1.34	0.215	0.89		22.13
cg23741364	chr2	46136128	-0.6611	0.5279	0.215	0.89	PRKCE	92.24
cg15938905	chr7	5401852	-0.977	0.7802	0.215	0.89	TNRC18	84.49
cg09230390	chr1	32203718	-0.7676	0.613	0.215	0.89	ADGRB2	90.66
cg08572535	chr11	57282002	-2.484	1.984	0.215	0.89	SLC43A1	20.84
cg26704331	chr9	137790811	-1.179	0.9412	0.215	0.89		25.03
cg18294610	chr11	18138837	-2.454	1.96	0.215	0.89	SAA3P	53.92
cg23261394	chr1	44472719	-1.135	0.9061	0.215	0.89	SLC6A9	85.54
cg11251097	chr14	105280191	-0.7852	0.627	0.215	0.89		89.1
cg16608617	chr2	202898681	-0.5987	0.4781	0.215	0.89	FZD7	9.3
cg17549398	chr7	129471948	-0.3483	0.2782	0.215	0.89	UBE2H	95.01
cg13933262	chr5	140797172	2.617	2.09	0.215	0.89	PCDHGA4	11.03
cg15093402	chr1	147071403	-0.3234	0.2583	0.215	0.89	BCL9	3.2
cg01429028	chr12	16539821	-1.485	1.186	0.215	0.89		90.55
cg10924669	chr11	71320766	1.436	1.147	0.215	0.89		66.27
cg20232274	chr4	2232456	0.5844	0.4667	0.215	0.89	POLN	90.78
cg22002084	chr4	114095002	-2.165	1.729	0.215	0.89	ANK2	59.96
cg10023855	chr6	32710516	-4.071	3.251	0.215	0.89	HLA-DQA2	59.55
cg01701314	chr20	36124339	-0.892	0.7124	0.215	0.89		86.64
cg18216572	chr22	36278607	-1.609	1.285	0.216	0.89	RBFOX2	75.91
cg16668274	chr14	35183634	-0.3413	0.2726	0.216	0.89	CFL2	2.82
cg07371251	chr2	10507569	-0.8938	0.7138	0.216	0.89	HPCAL1	85.56
cg16135024	chr1	20140790	-1.273	1.016	0.216	0.89	RNF186	63.04
cg02506501	chr1	1228990	-0.8317	0.6642	0.216	0.89	ACAP3	91.22
cg21667960	chr15	69085451	-0.9828	0.7849	0.216	0.89	ANP32A	27.4
cg04299118	chr1	249108422	-1.214	0.9694	0.216	0.89	SH3BP5L	55.35
cg18350877	chr1	204977637	-2.251	1.798	0.216	0.89	NFASC	55.09
cg01344738	chr6	30067108	-2.599	2.076	0.216	0.89		64.2
cg03798986	chr15	101979368	-0.7511	0.5999	0.216	0.89	PCSK6	89.03
cg03241388	chr21	38070994	-1.12	0.8943	0.216	0.89	SIM2	4.82
cg22882460	chr17	78654648	-0.6727	0.5373	0.216	0.89	RPTOR	91.62
cg22766611	chr15	81445316	-1.224	0.9773	0.216	0.89		40.31
cg17952111	chr19	54960355	0.2914	0.2327	0.216	0.89	LENG8	2.93
cg23315601	chr11	120590134	-1.795	1.433	0.216	0.89	GRIK4	40.86
cg14524955	chr1	17531661	-1.86	1.486	0.216	0.89	PADI1	79.91
cg27022566	chr10	122553014	-1.69	1.35	0.216	0.89		67.76
cg05675373	chr1	110754257	-3.414	2.726	0.216	0.89	KCNC4	12.53
cg18856261	chr1	42630674	-1.085	0.8662	0.216	0.89	GUCA2A	41.3
cg08277453	chr1	41884654	-1.668	1.332	0.216	0.89		62.9
cg07739686	chr19	50387505	-1.28	1.022	0.216	0.89	TBC1D17	78.29
cg15326634	chr14	99945294	-2.403	1.92	0.216	0.89	SETD3	70.55
cg10124147	chr14	106369544	-1.384	1.106	0.216	0.89		41.02
cg07200780	chr22	39064762	-0.3913	0.3125	0.216	0.89	CBY1	94.44
cg23599714	chr20	61014446	-1.195	0.9548	0.216	0.89		35.72
cg17754737	chr7	30362179	-0.7928	0.6332	0.216	0.89	ZNRF2	91.17
cg07538039	chr4	15376135	1.133	0.905	0.216	0.89	C1QTNF7	88.09
cg11223184	chr2	198033295	0.3846	0.3072	0.216	0.89	ANKRD44	95.16
cg02748047	chr6	32373022	-3.086	2.465	0.216	0.89	BTNL2	49.49
cg18892020	chr19	10472451	-0.882	0.7045	0.216	0.89	TYK2	86.39
cg19515398	chr8	141537687	1.214	0.9694	0.216	0.89		67.35
cg00425065	chr11	120106045	0.9728	0.7769	0.216	0.89	POU2F3	13.33
cg23333513	chr19	38210837	-0.5156	0.4118	0.216	0.89	ZNF607	4.08
cg02505681	chr19	39615285	-0.8489	0.678	0.216	0.89	PAK4	90.19
cg05011348	chr5	135334615	-1.696	1.355	0.216	0.89		43.02
cg11469137	chr1	11994385	-0.7797	0.6228	0.216	0.89	PLOD1	8.17
cg13496076	chr7	125239758	-3.419	2.731	0.216	0.89		47.95
cg12833876	chr2	20294009	-1.332	1.064	0.216	0.89		69.01
cg12604582	chr15	72580175	-1.768	1.412	0.216	0.89	CELF6	53.99
cg01268930	chr8	21342616	-3.165	2.528	0.216	0.89		45.55
cg22665804	chr20	43942215	-1.904	1.521	0.216	0.89	RBPJL	74.58
cg16631918	chr3	184158331	-2.613	2.087	0.216	0.89		65.67
cg09151381	chr2	71454505	-0.261	0.2085	0.216	0.89	PAIP2B	3.41
cg25926001	chr2	88353768	-1.494	1.193	0.216	0.89	KRCC1	59.05
cg16526467	chr8	104291797	-1.23	0.9824	0.216	0.89		73.9
cg11336323	chr19	41946040	1.959	1.565	0.216	0.89	ATP5SL	29.86
cg15355387	chr3	85007817	-0.7985	0.6378	0.216	0.89	CADM2	5.37
cg25345603	chr1	6450174	-0.6509	0.5199	0.216	0.89	ACOT7	91.62
cg00768783	chr2	44996395	-2.466	1.97	0.216	0.89	CAMKMT	38.61
cg04923321	chr9	134530593	-1.327	1.06	0.216	0.89	RAPGEF1	40.59
cg17140497	chr5	142563177	-1.344	1.073	0.216	0.89	ARHGAP26	75.22
cg18259140	chr8	30562112	-0.3511	0.2804	0.216	0.89	GSR	94.94
cg01861613	chr6	13927648	-2.115	1.689	0.216	0.89	RNF182	57.14
cg27546650	chr8	61898397	-1.893	1.512	0.216	0.89		74.9
cg07019889	chr2	1625692	-1.865	1.49	0.216	0.89		65.79
cg09360041	chr1	94587905	-1.341	1.071	0.216	0.89	ABCA4	78.59
cg17649815	chr2	233201361	-1.087	0.8679	0.216	0.89	DIS3L2	90.26
cg23055217	chr8	49493865	-2.155	1.722	0.216	0.89		71.05
cg08596773	chr12	119510333	-1.388	1.109	0.216	0.89	SRRM4	29.44
cg06948553	chrX	40037418	-2.147	1.715	0.216	0.89	BCOR	80.77
cg09688374	chr17	50225158	-3.02	2.412	0.216	0.89	CA10	42.4
cg19601114	chr8	125578903	-1.979	1.581	0.216	0.89	MTSS1	62.09
cg18491851	chr1	200880058	-1.29	1.031	0.216	0.89	C1orf106	77.79
cg22401808	chr5	108654232	-1.947	1.555	0.216	0.89		52.49
cg07392101	chr19	4909263	-0.8905	0.7113	0.216	0.89	UHRF1	11.66
cg09157586	chr18	56486573	-1.534	1.225	0.216	0.89		75.66
cg17844531	chr16	72041805	-0.4867	0.3887	0.216	0.89	DHODH	94.46
cg07345722	chr4	94731982	-1.508	1.205	0.216	0.89		10.55
cg25249728	chr2	55391421	-0.5283	0.422	0.216	0.89		93.02
cg11370756	chr2	239988894	-0.5415	0.4325	0.216	0.89	HDAC4	93.91
cg09695415	chrX	13771248	-1.445	1.155	0.216	0.89	OFD1	86.53
cg20629183	chr17	41985830	2.822	2.254	0.216	0.89	MPP2	25.02
cg19464361	chr22	36753159	-1.638	1.308	0.216	0.89	MYH9	67.48
cg01328892	chr6	133562332	-0.8112	0.648	0.216	0.89	EYA4	9.21
cg06532789	chr5	159008967	-1.348	1.077	0.216	0.89		36.72
cg04034345	chr1	30385047	-2.831	2.261	0.216	0.89		69.9
ch.1.93382935F	chr1	93610347	-1.666	1.331	0.216	0.89		19.87
cg13337135	chr13	40065258	-0.574	0.4585	0.216	0.89	LHFP	93.27
cg13427834	chr2	106362217	-0.5198	0.4152	0.216	0.89	NCK2	5.29
cg26579673	chr1	245952413	-0.5794	0.4628	0.216	0.89	SMYD3	94.32
cg01322165	chr2	12857398	-0.3224	0.2575	0.216	0.89	TRIB2	3.38
cg09729624	chr11	193112	-3.184	2.543	0.216	0.89	SCGB1C1	45.77
cg18878886	chr1	21031238	-0.7775	0.621	0.216	0.89	KIF17	93.51
cg25771271	chr1	119550191	-2.579	2.06	0.216	0.89		39.43
cg06018296	chr13	52707138	-1.371	1.095	0.216	0.89	NEK3	69.66
cg24663419	chr2	58862141	-1.567	1.251	0.216	0.89		23.76
cg15792653	chr10	118924342	-2.685	2.145	0.216	0.89		54.56
cg00549575	chr11	8008752	-0.526	0.4201	0.216	0.89	EIF3F	3.64
cg16025709	chr9	140523011	-1.623	1.296	0.216	0.89	EHMT1	64.37
cg04487479	chr6	70993328	-1.815	1.45	0.216	0.89	COL9A1	21.64
cg01830206	chr22	46784645	-1.114	0.8897	0.216	0.89	CELSR1	78.32
cg27285287	chr2	234094884	-0.4825	0.3854	0.216	0.89	INPP5D	93.11
cg00273504	chr5	112258552	-1.766	1.411	0.216	0.89	REEP5	62.35
cg09136067	chr6	13012521	-1.362	1.088	0.216	0.89	PHACTR1	28.39
cg05523085	chr15	52821854	-0.2617	0.209	0.216	0.89	MYO5A	2.29
cg04792808	chr6	140667858	-2.281	1.822	0.216	0.89		25.92
cg13427942	chr1	178022447	-0.5625	0.4493	0.216	0.89		91.47
cg26915625	chr1	145419115	-1.066	0.8517	0.216	0.89		46.4
cg25030514	chr12	3392726	-0.7076	0.5653	0.216	0.89	TSPAN9	87.97
cg06148118	chr11	33892246	-1.345	1.075	0.216	0.89	LMO2	21.61
cg26631236	chr5	21589371	-1.445	1.155	0.216	0.89	GUSBP1	89.61
cg20624636	chr1	2130568	-0.9553	0.7631	0.216	0.89	FAAP20	32.89
cg15775674	chr15	42694733	-0.9938	0.7939	0.216	0.89	CAPN3	79.39
cg11380265	chr6	117168232	-2.45	1.957	0.216	0.89		57.49
cg24872384	chr17	39323742	-1.857	1.484	0.216	0.89	KRTAP4-3	72.91
cg09233205	chr3	45515517	-0.4387	0.3505	0.216	0.89	LARS2	93.77
cg04413886	chr4	3436404	-1.588	1.269	0.216	0.89	RGS12	46.99
cg16719845	chr2	7005449	-0.9547	0.7626	0.216	0.89	CMPK2	9.02
cg26886976	chr17	72588412	-2.224	1.777	0.216	0.89	CD300LD	32.62
cg09244200	chr22	32651562	-1.821	1.455	0.216	0.89	SLC5A4	22.21
cg00539386	chr20	3662512	-0.4046	0.3232	0.216	0.89	ADAM33	3.86
cg00119053	chr6	159549723	-1.059	0.8459	0.216	0.89		85.71
cg11324650	chr3	194014745	0.6546	0.5229	0.216	0.89		3.97
cg08776913	chr2	187451704	-0.6727	0.5374	0.216	0.89		89.88
cg20640432	chr19	4153445	-0.8119	0.6486	0.216	0.89	CREB3L3	6.88
cg03957435	chrX	47230278	-3.576	2.857	0.216	0.89	ZNF157	85.43
cg21656706	chr5	137674808	-1.777	1.42	0.216	0.89	FAM53C	24.51
cg15714328	chr1	92907297	-1.326	1.059	0.216	0.89		58.13
cg02106208	chr2	4930315	-2.817	2.25	0.216	0.89		76.69
cg06551547	chr6	164082971	-1.337	1.068	0.216	0.89		78.86
cg03814109	chr1	238351276	-1.378	1.101	0.216	0.89		66.19
cg02318629	chr2	47797415	-0.3804	0.3039	0.216	0.89	KCNK12	5.17
cg24098316	chr8	6758616	-1.282	1.024	0.216	0.89		74.44
cg18815343	chr6	28367644	-1.143	0.913	0.216	0.89	ZSCAN12	5.72
cg23248055	chr4	56185	-1.628	1.3	0.216	0.89	ZNF718	55.48
cg16523234	chr8	29294611	-0.4734	0.3782	0.216	0.89		93.99
cg03453388	chr3	111387925	-0.5148	0.4113	0.216	0.89		6.13
cg19102718	chr5	141405016	-0.9069	0.7245	0.216	0.89		8.84
cg22736107	chr1	151371972	-0.171	0.1366	0.216	0.89	PSMB4	1.79
cg01182465	chr3	170913531	-1.401	1.119	0.216	0.89	TNIK	78.84
cg10372121	chr13	30945876	-1.416	1.131	0.216	0.89	LOC100188949	64.33
cg24084358	chr20	42984276	-1.629	1.301	0.216	0.89	HNF4A	50.77
cg15254472	chr14	75869644	-0.7331	0.5857	0.216	0.89		92.41
cg07790300	chr1	120166625	-1.313	1.049	0.216	0.89	ZNF697	76.55
cg01236774	chr12	122007814	-1.196	0.9553	0.216	0.89	KDM2B	54.67
cg26186549	chr6	169261475	3.617	2.889	0.216	0.89		53.16
cg25057682	chr4	5054483	-3.307	2.642	0.216	0.89	STK32B	33.63
cg09926152	chr17	79176155	-1.001	0.8001	0.216	0.89	CEP131	79.99
cg14519736	chr3	15711699	-0.4497	0.3592	0.216	0.89	ANKRD28	93.35
cg04894705	chr1	212606756	0.6394	0.5108	0.216	0.89	NENF	8.73
cg17180011	chr17	78869278	-0.7823	0.625	0.216	0.89	RPTOR	88.21
cg25145707	chr8	101486864	0.3902	0.3117	0.216	0.89		95.15
cg16030761	chr14	101985366	-1.901	1.519	0.216	0.89		64.02
cg24197035	chr1	25570778	-1.14	0.9105	0.216	0.89	RSRP1	66.91
cg00009556	chr9	139888272	-1.705	1.362	0.216	0.89	C9orf142	78.42
cg23867903	chr19	4941672	-0.4744	0.3791	0.216	0.89	UHRF1	94.64
cg25470023	chr8	121772624	-0.6761	0.5401	0.216	0.89	LOC101927543	91.07
cg07445365	chr10	134078458	2.496	1.994	0.216	0.89	STK32C	45.09
cg10954059	chr15	94425363	2.745	2.193	0.216	0.89		71.13
cg01716418	chr22	30138696	-0.8495	0.6787	0.216	0.89	ZMAT5	87.99
cg07843775	chr9	116994116	-1.62	1.294	0.216	0.89	COL27A1	82.89
cg24739950	chr15	23390329	-0.9955	0.7954	0.216	0.89		81.84
cg02515738	chr7	146635353	-1.957	1.564	0.216	0.89	CNTNAP2	72.31
cg26051816	chr11	206200	-1.33	1.063	0.216	0.89	BET1L	67.82
cg03661164	chr7	148560646	-0.7951	0.6353	0.216	0.89	EZH2	89.82
cg25432173	chr6	41501307	-1.563	1.249	0.216	0.89	FOXP4-AS1	49.73
cg23985585	chr19	47131087	-1.319	1.054	0.216	0.89		65.46
cg17034360	chr1	68629032	1.116	0.8918	0.216	0.89	GPR177	50.29
cg17443331	chr20	52482806	-0.5934	0.4741	0.216	0.89		4.95
cg04400347	chr7	84505626	-2.334	1.864	0.216	0.89		84.47
cg06093506	chr8	133690490	-1.025	0.8193	0.216	0.89		84.26
cg20926049	chr6	170591749	-1.288	1.029	0.216	0.89	DLL1	85.86
cg00866870	chr7	107579250	-1.351	1.079	0.216	0.89	LAMB1	47.27
cg16044595	chr1	236304396	-1.645	1.315	0.216	0.89	GPR137B	50.88
cg02999781	chr1	3331987	-1.97	1.574	0.216	0.89	PRDM16	45.16
cg05256490	chr2	74643745	-1.155	0.9228	0.216	0.89	C2orf81	89.46
cg23332713	chr1	19407878	-1.246	0.9951	0.216	0.89	UBR4	77.23
cg23898213	chrX	62979075	-2.035	1.626	0.216	0.89		30.84
cg13883696	chr1	61519888	-1.593	1.273	0.216	0.89		47.18
cg08706332	chr19	42819576	-2.238	1.788	0.216	0.89	TMEM145	60.56
cg24188797	chr4	156680013	-4.213	3.366	0.216	0.89	GUCY1B3	28.49
cg00937359	chr6	86350540	-1.729	1.381	0.216	0.89	SYNCRIP	62.26
cg04170071	chr2	114384894	1.6	1.279	0.216	0.89	RPL23AP7	4.53
cg15642455	chr15	67372400	-0.5597	0.4472	0.216	0.89	SMAD3	91.63
cg10712623	chr3	25469577	-2.131	1.702	0.216	0.89	RARB	26.98
cg02802464	chr7	4728953	-0.9888	0.7901	0.216	0.89	FOXK1	84.63
cg25672268	chr1	1922383	-0.8079	0.6455	0.216	0.89	CFAP74	89.45
cg22681901	chr15	33126763	-1.306	1.044	0.216	0.89	FMN1	67.32
cg19524676	chr5	17218547	-0.4	0.3196	0.216	0.89	BASP1	4.25
cg25967886	chr14	104363709	2.408	1.924	0.216	0.89		49.81
cg25391820	chr5	138608519	-1.547	1.236	0.216	0.89	MATR3	61.73
cg03989617	chr16	57662541	-3.554	2.839	0.216	0.89	GPR56	42.7
cg04099562	chr1	224620034	-2.415	1.93	0.216	0.89	WDR26	49.5
cg23047825	chr15	99317340	-3.314	2.648	0.216	0.89	IGF1R	84.69
cg12564291	chr17	33307470	0.2129	0.1701	0.216	0.89	LIG3	2.11
cg23553501	chr4	91868172	-1.537	1.228	0.216	0.89	CCSER1	86.41
cg00516966	chr17	19651653	-1.622	1.296	0.216	0.89	ALDH3A1	61.66
cg11324379	chr19	31676224	-1.341	1.071	0.216	0.89		41.63
cg20684615	chr9	139726218	-1.183	0.9451	0.216	0.89	C9orf86	67.96
cg16043284	chr6	168597336	-2.373	1.896	0.216	0.89		70.55
cg26293019	chr5	50688913	-2.531	2.022	0.216	0.89	ISL1	49.99
cg14141786	chr18	72774745	-2.096	1.674	0.216	0.89	ZNF407	92.03
cg19960880	chr10	97050830	0.2719	0.2172	0.216	0.89	PDLIM1	3.07
cg17274188	chr19	10805763	-1.96	1.566	0.216	0.89		27.95
cg01841523	chr17	17925109	-0.5126	0.4096	0.216	0.89	ATPAF2	93.59
cg15461491	chr12	54501223	-0.9909	0.7918	0.216	0.89	FLJ12825	26.1
cg14285937	chr1	8398735	-0.204	0.163	0.216	0.89	SLC45A1	98.02
cg17390355	chr22	30228436	-0.6579	0.5257	0.216	0.89	ASCC2	90.08
cg18669682	chr10	96023858	-1.927	1.54	0.216	0.89	PLCE1	57.98
cg07044757	chr15	37170931	2.146	1.715	0.216	0.89	LOC145845	55.85
cg19493820	chr7	98409281	-2.885	2.305	0.216	0.89		63.1
cg27048989	chr6	150397765	-1.441	1.151	0.216	0.89		71.33
cg23464371	chr6	7172263	-0.5026	0.4016	0.216	0.89	RREB1	93.46
cg00687686	chr16	58497236	-0.6088	0.4864	0.216	0.89	NDRG4	7.48
cg20343278	chr18	7946813	-1.465	1.171	0.216	0.89	PTPRM	74.54
cg16233493	chr7	139124406	-1.196	0.9557	0.216	0.89		80.17
cg04578090	chr17	27039523	-1.984	1.585	0.216	0.89	PROCA1	48.22
cg04990590	chr21	39286523	-0.369	0.2948	0.216	0.89	KCNJ6	3.18
cg21514880	chr4	151770699	2.242	1.792	0.216	0.89	LRBA	71.42
cg06585639	chr2	207932382	-2.458	1.964	0.216	0.89		51.68
cg22937571	chr13	39068618	-0.8671	0.6929	0.216	0.89		87
cg06525525	chr6	166272001	-1.708	1.365	0.216	0.89		51.13
cg24207493	chr11	68613635	-0.8724	0.6971	0.216	0.89		85.42
cg01890726	chr11	134212069	2.566	2.05	0.216	0.89	GLB1L2	90
cg08198330	chr19	15483731	-0.4897	0.3913	0.216	0.89	AKAP8	96.8
cg13822158	chr19	47922312	-0.3159	0.2524	0.216	0.89	MEIS3	4.06
cg27450971	chrX	100350134	-1.395	1.115	0.216	0.89	TMEM35	83.99
cg23434142	chr3	69250201	-0.7677	0.6135	0.216	0.89	FRMD4B	14.37
cg17864487	chr2	238643342	-2.142	1.712	0.216	0.89	LRRFIP1	64.92
cg10950723	chr6	31645677	-1.287	1.028	0.216	0.89	LY6G5C	80.4
cg24303858	chr12	1643253	-1.196	0.956	0.216	0.89		32.55
cg20385216	chr5	131607149	-1.42	1.135	0.216	0.89	PDLIM4	45.18
cg09337544	chr22	38857452	1.01	0.8072	0.216	0.89		11.34
cg15001032	chr7	50632994	-0.8019	0.6408	0.216	0.89	DDC	9.85
cg17871838	chr6	166924296	-2.757	2.203	0.216	0.89	MIR1913	34.07
cg25911692	chr17	28628253	-0.4804	0.3839	0.216	0.89		93.42
cg18969175	chr2	9838106	-1.637	1.308	0.216	0.89		82.16
cg23680535	chr6	36900905	-0.7394	0.5909	0.216	0.89		87.78
cg22069718	chr7	34082205	-1.329	1.062	0.216	0.89	BMPER	79.02
cg16469117	chr2	59070198	-2.253	1.8	0.216	0.89	LINC01122	75.51
cg17121120	chr1	6675282	-0.3682	0.2943	0.216	0.89	PHF13	4.13
cg19867993	chr11	57336728	-0.4523	0.3614	0.216	0.89	UBE2L6	94
cg23933411	chr16	89160091	3.906	3.121	0.216	0.89	ACSF3	5.33
cg07023731	chr2	33393075	-1.386	1.107	0.216	0.89	LTBP1	26.59
cg10703703	chr8	135306760	3.531	2.821	0.216	0.89		59.96
cg05909886	chr10	121651781	0.6372	0.5092	0.216	0.89	SEC23IP	3.24
cg14954951	chr17	11171215	-2.236	1.787	0.216	0.89	SHISA6	45.83
cg14917571	chrX	79269151	-7.053	5.636	0.216	0.89	TBX22	63.25
cg19744025	chr7	17884930	-1.278	1.021	0.216	0.89	SNX13	29.97
cg26809488	chr16	87991343	-0.3979	0.318	0.216	0.89	BANP	97.58
cg11299471	chr5	150480170	-1.002	0.8008	0.216	0.89		85.81
cg04763709	chr6	30101683	-2.9	2.318	0.216	0.89		48.59
cg27030336	chr7	43798661	0.2703	0.216	0.216	0.89	BLVRA	3.05
cg09695126	chr9	21976040	-2.124	1.697	0.216	0.89	CDKN2A	72.01
cg11979875	chr4	122721721	1.578	1.261	0.216	0.89	EXOSC9	19.72
cg03284308	chr16	81039325	-3.227	2.579	0.216	0.89	CENPN	61.58
cg17364411	chr8	142292849	-0.7508	0.6	0.216	0.89		91.52
cg12920602	chr16	31084954	0.2116	0.1691	0.216	0.89	ZNF646	2.68
cg18354780	chr17	72879418	-1.392	1.112	0.216	0.89	FADS6	84.75
cg09166091	chr2	216484055	-2.25	1.798	0.216	0.89		47.33
cg20394099	chr22	26361316	-1.572	1.257	0.216	0.89	MYO18B	15.81
cg04151012	chr2	27806529	3.644	2.912	0.216	0.89	ZNF512	32.29
cg01706812	chr11	58876662	4.055	3.241	0.216	0.89	FAM111B	69.16
cg12969193	chr2	176988505	-4.273	3.415	0.216	0.89	HOXD9	52.64
cg23516454	chr6	2808008	-1.274	1.018	0.216	0.89		71.47
cg12062088	chr19	1231165	-2.278	1.82	0.216	0.89	C19orf26	80.32
cg13552201	chr20	57090104	-2.105	1.682	0.216	0.89	APCDD1L	13.77
cg27511289	chr8	1879786	-2.819	2.253	0.216	0.89	ARHGEF10	81.33
cg24048921	chr22	41074275	-0.9569	0.7647	0.216	0.89	MCHR1	81.03
cg08231178	chr15	49081110	-1.309	1.046	0.216	0.89	CEP152	77.97
cg23944957	chr21	16031551	-1.684	1.346	0.216	0.89		32.13
cg07298347	chr2	153264085	1.266	1.012	0.216	0.89	FMNL2	17.42
cg17381454	chrX	38019994	1.529	1.222	0.216	0.89	SRPX	83.83
cg18448782	chr12	1702235	-1.765	1.411	0.216	0.89	FBXL14	69.81
cg25103837	chr12	116324346	-0.9506	0.7597	0.216	0.89		90.19
cg05861138	chr14	77376872	-2.083	1.665	0.216	0.89		87.25
cg15033452	chr7	99772511	-1.449	1.158	0.216	0.89	GPC2	62.98
cg08680007	chr15	94427008	-1.422	1.137	0.216	0.89		84.91
cg11737413	chr14	104801102	-3.423	2.735	0.216	0.89		59.33
cg12340182	chr2	112456854	-1.776	1.42	0.216	0.89		68.28
cg17146137	chr2	208085090	-2.121	1.695	0.216	0.89	LOC101927865	74.75
cg10257565	chr21	43158210	-1.453	1.161	0.216	0.89		74.63
cg03821418	chr12	124859683	-1.247	0.9963	0.216	0.89	NCOR2	74.31
cg22451149	chr6	107538371	-0.5529	0.4419	0.216	0.89	PDSS2	91.63
cg18254016	chr5	159592081	-1.926	1.539	0.216	0.89		40.98
cg05918193	chr19	1556731	-0.5443	0.435	0.216	0.89	MEX3D	90.97
cg17487131	chr16	58328644	-3.721	2.974	0.216	0.89	PRSS54	58.45
cg00338530	chr8	76664974	3.47	2.773	0.216	0.89		46.47
cg01281611	chr12	24737405	-3.605	2.881	0.216	0.89	C12orf67	77.5
cg04368572	chr20	30306114	-0.8683	0.694	0.216	0.89	BCL2L1	90.2
cg27114354	chr3	151354384	-0.542	0.4332	0.216	0.89	MIR548H2	91.31
cg10601043	chr5	1076365	-2.347	1.875	0.216	0.89	SLC12A7	73.52
cg03146733	chr16	10775897	-2.936	2.346	0.216	0.89	TEKT5	54.13
cg08700546	chr11	47436675	-1.259	1.006	0.216	0.89	SLC39A13	57.48
cg11877325	chr10	24523803	-0.9737	0.7782	0.216	0.89	KIAA1217	91.97
cg21039523	chrX	102469724	-2.793	2.232	0.216	0.89	BEX4	64.51
cg21932286	chr3	149194273	-0.8339	0.6664	0.216	0.89	TM4SF4	86.79
cg14794735	chr7	129415968	-1.065	0.8511	0.216	0.89	MIR183	85.93
cg00972111	chr2	215965406	-0.9334	0.746	0.216	0.89	ABCA12	89.83
cg26305294	chr17	37040128	-1.841	1.472	0.216	0.89	LASP1	63.3
cg15063687	chr1	7359621	-2.577	2.06	0.216	0.89	CAMTA1	47.04
cg20326647	chr8	144820709	1.904	1.522	0.216	0.89		46.18
cg17065843	chr6	53690540	-0.9682	0.7738	0.216	0.89	LRRC1	88.62
cg23582197	chr1	186596382	1.381	1.104	0.216	0.89		10.54
cg13351009	chr5	164668700	-2.207	1.764	0.216	0.89		46.45
cg01134664	chr10	113076598	-1.252	1	0.216	0.89		27.39
cg01762011	chrX	139173393	1.349	1.078	0.216	0.89		11.45
cg03358872	chr9	129344683	-1.445	1.155	0.216	0.89		36.42
cg15657270	chr10	104734496	0.6876	0.5495	0.216	0.89	CNNM2	91.7
cg03364201	chr11	98326082	-1.429	1.142	0.216	0.89		32.1
cg15457314	chr11	117352822	3.089	2.469	0.216	0.89	DSCAML1	63.78
cg09474840	chr2	219146931	-1.305	1.043	0.216	0.89	PNKD	74.69
cg00989238	chr5	177556309	-0.535	0.4276	0.216	0.89		92.97
cg11153768	chr4	618549	-2.555	2.042	0.216	0.89	PDE6B	62.86
cg09272074	chr1	197062813	-1.466	1.172	0.216	0.89	ASPM	61.49
cg26844213	chr6	11233592	-1.774	1.418	0.216	0.89	NEDD9	54.53
cg08001458	chr14	78160679	-0.4205	0.3361	0.216	0.89	ALKBH1	94
cg03162606	chr22	20039782	-1.031	0.8243	0.216	0.89	TANGO2	84.53
cg10385165	chr19	14550182	-1.177	0.9408	0.216	0.89	PKN1	80.16
cg08981777	chr19	48497737	-2.69	2.15	0.216	0.89	ELSPBP1	40.27
cg04731695	chr8	11532774	-2.682	2.144	0.216	0.89		35.7
cg05587118	chr5	102201664	-0.2941	0.2351	0.216	0.89	PAM	1.41
cg17511936	chr6	155566057	-2.227	1.78	0.216	0.89	TIAM2	74.54
cg07345027	chr8	38021111	-0.4916	0.3929	0.216	0.89	LSM1	92.41
cg15985270	chr19	44028711	-0.8742	0.6987	0.216	0.89	ETHE1	89.33
cg09225056	chr5	132563068	-1.497	1.197	0.216	0.89	FSTL4	65.67
cg03598288	chr4	159791505	-0.6642	0.5309	0.216	0.89	FNIP2	91.57
cg04790829	chr11	76494705	-0.3427	0.2739	0.216	0.89	TSKU	2.76
cg27129363	chr12	95376814	-1.144	0.9144	0.216	0.89	NDUFA12	74.2
cg06521599	chr6	1200561	-1.805	1.443	0.216	0.89		81.2
cg01122431	chr7	152291300	-0.5384	0.4304	0.216	0.89		94.31
cg08887538	chr8	14018816	-1.479	1.182	0.216	0.89	SGCZ	15.34
cg02415341	chr10	135146439	-1.389	1.11	0.216	0.89	CALY	27.76
cg21782089	chr8	143214455	1.135	0.9071	0.216	0.89		32.91
cg17558757	chr11	67236864	0.3647	0.2915	0.216	0.89	TMEM134	4.37
cg21797001	chr20	55904364	-1.336	1.068	0.216	0.89	SPO11	78.28
cg27056016	chr17	75196760	-1.228	0.9815	0.216	0.89	SEC14L1	84.26
cg03172688	chr5	141254129	-1.284	1.026	0.216	0.89	PCDH1	70.23
cg00782697	chr10	134454481	-0.464	0.3709	0.216	0.89	INPP5A	96.56
cg04609227	chr5	89850684	1.516	1.212	0.216	0.89		80.46
cg13306335	chr1	2345376	-1.338	1.069	0.216	0.89	PEX10	58.39
cg25924694	chr12	102872603	-1.51	1.207	0.216	0.89	IGF1	17.33
cg00902818	chr11	74980104	-0.6328	0.5058	0.216	0.89	ARRB1	90.47
cg07057684	chrX	71320744	-1.921	1.535	0.216	0.89	NHSL2	73.06
cg06033660	chr1	19992985	2.051	1.64	0.216	0.89	HTR6	47.26
cg00230517	chr2	65648650	-1.151	0.92	0.216	0.89	SPRED2	83.15
cg18894878	chr1	166958221	-2.551	2.039	0.216	0.89	MAEL	25.23
cg15263288	chr10	131126870	-1.131	0.9038	0.216	0.89		11.38
cg22853713	chr1	10732872	-1.797	1.436	0.216	0.89	CASZ1	81.52
cg21465193	chr20	46800994	-1.88	1.503	0.216	0.89		56.94
cg13880884	chr6	35314593	-1.123	0.8979	0.216	0.89	PPARD	78.63
cg16366965	chr2	70936823	-1.317	1.052	0.216	0.89	ADD2	84.4
cg23423839	chr17	2448961	-1.217	0.9726	0.216	0.89		85.29
cg11941485	chr6	32862157	-0.6266	0.5009	0.216	0.89		12.95
cg08439122	chr1	223899685	-0.5589	0.4467	0.216	0.89	CAPN2	92.04
cg09840155	chr11	10716592	-0.3874	0.3096	0.216	0.89	MRVI1	92.69
cg24113565	chr17	43512820	-1.218	0.9734	0.216	0.89		73.77
cg20081551	chr2	121732062	-1.002	0.8006	0.216	0.89	GLI2	90.24
cg00910168	chr12	125474021	-2.238	1.789	0.216	0.89	DHX37	57.39
cg01043119	chr10	119001529	-2.575	2.059	0.216	0.89	SLC18A2	12.67
cg03521814	chr18	74569868	-0.3901	0.3118	0.216	0.89	ZNF236	94.31
cg17304496	chr2	37572289	-0.8895	0.711	0.216	0.89	QPCT	5.5
cg08687088	chr10	128993051	-1.758	1.405	0.216	0.89	DOCK1	57.11
cg10363926	chr2	109921282	-1.532	1.225	0.216	0.89	SH3RF3	34.75
cg20663777	chr16	89127605	-1.882	1.505	0.216	0.89		51.9
cg01033787	chr17	60801305	-1.803	1.441	0.216	0.89	MARCH10	71.45
cg15391397	chr17	63097656	-0.8614	0.6886	0.216	0.89	LOC100507002	87.73
cg14511820	chr21	29910291	-3.275	2.618	0.216	0.89	LINC00161	60.68
cg04709820	chr6	53544174	-0.861	0.6882	0.216	0.89		90.5
cg11167210	chr2	127442663	-3.724	2.976	0.216	0.89	GYPC	51.67
cg21843902	chr17	73847414	-0.6057	0.4842	0.216	0.89	WBP2	90.71
cg18849725	chr5	141338826	5.787	4.626	0.216	0.89	PCDH12	78.91
cg24363180	chr2	51171657	-2.566	2.051	0.216	0.89	NRXN1	84.47
cg18187029	chr12	96650848	-0.6497	0.5193	0.216	0.89	ELK3	21.26
cg11708223	chr8	6638123	-1.758	1.406	0.216	0.89		71.84
cg16124718	chr8	125535795	-1.122	0.8971	0.216	0.89	TATDN1	38.27
cg01703712	chrX	138637279	3.699	2.957	0.216	0.89	F9	70.57
cg17236813	chr17	75595522	-2.233	1.785	0.216	0.89		54.59
cg09173565	chr17	78878278	1.784	1.426	0.216	0.89	RPTOR	94.2
cg05322931	chr17	840950	-1.253	1.002	0.216	0.89	NXN	52.41
cg24334029	chr20	58296208	-1.6	1.279	0.216	0.89	PHACTR3	48.96
cg12569169	chr3	175494421	-0.9772	0.7812	0.216	0.89	NAALADL2-AS1	88.4
cg10675011	chr19	10654208	0.3362	0.2688	0.216	0.89	ATG4D	3.17
cg07599163	chr3	153343583	-2.585	2.066	0.216	0.89		69.96
cg10174221	chr11	70490364	-0.9929	0.7937	0.216	0.89	SHANK2	87.24
cg22501839	chr10	63433268	-2.639	2.11	0.216	0.89	C10orf107	82.23
cg00375140	chrX	70762431	-1.336	1.068	0.216	0.89	BCYRN1	79.68
cg08234270	chr6	36166897	-1.041	0.8322	0.216	0.89	BRPF3	78.64
cg04371413	chr2	207395846	-1.625	1.299	0.216	0.89	ADAM23	36.93
cg08464137	chr14	101445483	-2.94	2.35	0.216	0.89	SNHG24	49.44
cg19739596	chr11	59824161	-3.949	3.157	0.216	0.89	MS4A3	46.19
cg16538728	chr16	57334448	-1.096	0.8763	0.216	0.89		9.04
cg22071194	chr20	49576235	-1.328	1.061	0.216	0.89	MOCS3	74.83
cg15851268	chr16	2315763	0.5553	0.4439	0.216	0.89	RNPS1	89.2
cg17404487	chr8	29952734	-0.4555	0.3641	0.216	0.89	LEPROTL1	4.41
cg24642495	chr11	110168349	-1.234	0.9865	0.216	0.89	RDX	80.4
cg03739142	chr8	143915496	-1.799	1.438	0.216	0.89	GML	52.84
cg19628600	chr3	71032216	-1.262	1.009	0.216	0.89	FOXP1	13.73
cg11775415	chr7	80445462	-1.824	1.458	0.216	0.89	SEMA3C	47.81
cg14080033	chr7	2663085	-1.59	1.271	0.216	0.89		27.14
cg27615151	chr21	43514276	-0.8342	0.6668	0.216	0.89	UMODL1	91.78
cg12013591	chr19	11199965	1.216	0.9721	0.216	0.89	LDLR	14.98
cg08180188	chr1	18081805	-0.6509	0.5203	0.216	0.89	ACTL8	7.13
cg06964706	chr1	10805908	-1.057	0.8447	0.216	0.89	CASZ1	56.86
cg10015916	chr2	161253509	-2.63	2.102	0.216	0.89	RBMS1	57.68
cg00877887	chr15	45406654	-1.139	0.9108	0.216	0.89	DUOXA2	11.9
cg17140352	chr8	143025704	-1.532	1.225	0.216	0.89		22.97
cg21028473	chr2	103420442	-1.042	0.8328	0.216	0.89	TMEM182	30.27
cg17502521	chr16	19718692	-0.504	0.4029	0.216	0.89	KNOP1	93.69
cg18160402	chr17	11144509	1.767	1.412	0.216	0.89	SHISA6	3.61
cg05723029	chr18	10896785	-1.189	0.9508	0.216	0.89	PIEZO2	85.35
cg09773809	chr1	11072631	0.1522	0.1217	0.216	0.89	TARDBP	1.66
cg22951509	chr5	94955893	-2.256	1.803	0.216	0.89	GPR150	11.12
cg04201561	chr17	42261567	-0.795	0.6356	0.216	0.89	ASB16-AS1	90.69
cg13213011	chr10	25367765	-1.519	1.214	0.216	0.89		50.57
cg09689465	chr19	8028819	-0.8445	0.6751	0.216	0.89	ELAVL1	85.83
cg22475697	chr5	53880780	-1.459	1.166	0.216	0.89		53.5
cg01044097	chr11	60884546	-1.565	1.251	0.216	0.89	CD5	82.36
cg13818588	chr20	57389112	-2.722	2.176	0.216	0.89		57.16
cg14554776	chr19	35772657	-1.825	1.459	0.216	0.89	HAMP	47.72
cg27377114	chr11	87133817	-0.9778	0.7817	0.216	0.89		30.03
cg10027225	chr10	133746969	-0.9642	0.7708	0.216	0.89	PPP2R2D	87.4
cg10015444	chr14	62273629	-1.828	1.461	0.216	0.89		76.64
cg10220988	chr11	104898835	-0.4493	0.3592	0.216	0.89	CASP1	92.88
cg21133725	chr10	123178033	-1.924	1.538	0.216	0.89		43.26
cg20567785	chr12	129456496	-3.222	2.576	0.216	0.89	GLT1D1	48.45
cg10447035	chr11	134259868	-2.964	2.37	0.216	0.89	B3GAT1	49.2
cg00036045	chrX	49945417	-1.051	0.8403	0.216	0.89		7.86
cg02347904	chr22	32599596	-2.628	2.101	0.216	0.89	RFPL2	67.12
cg24143729	chr13	114820861	-1.673	1.337	0.216	0.89	RASA3	40.32
cg23204794	chr2	219739564	-1.121	0.8965	0.216	0.89		89.37
cg13681496	chr9	95817516	-1.221	0.9765	0.216	0.89		79.38
cg13412025	chr2	173151719	-0.4211	0.3366	0.216	0.89		93.68
cg08262496	chr16	22023163	-1.368	1.094	0.216	0.89	C16orf52	80.49
cg19655179	chr2	40260498	-3.336	2.667	0.216	0.89		73.26
cg07181952	chr1	1239999	-1.861	1.488	0.216	0.89	ACAP3	49.08
cg04607334	chr17	27568523	-0.3828	0.306	0.216	0.89		94.73
cg07978145	chr11	74109510	0.2717	0.2172	0.216	0.89	PGM2L1	3.1
cg24581900	chr7	65619520	-2.302	1.84	0.216	0.89	CRCP	82.49
cg10520863	chr2	190098505	-0.9804	0.7838	0.216	0.89		88.53
cg04728363	chr6	109268171	-1.513	1.21	0.216	0.89	ARMC2	69.81
cg09393372	chr8	101966602	-1.299	1.038	0.216	0.89	YWHAZ	53.64
cg27281884	chr9	125137483	0.4648	0.3716	0.216	0.89	PTGS1	5.95
cg04227528	chrX	102473890	-1.491	1.192	0.216	0.89		86.25
cg18365932	chr9	129368449	-1.433	1.146	0.216	0.89		61.45
cg04082532	chr1	115840767	-0.6557	0.5242	0.216	0.89	NGF	91.67
cg01163173	chr12	2939387	0.509	0.407	0.216	0.89	NRIP2	94.98
cg03453374	chr6	46000514	-1.784	1.427	0.216	0.89	CLIC5	49.76
cg17367108	chr1	7598255	-0.9452	0.7557	0.216	0.89	CAMTA1	16.92
cg04637506	chr12	122670293	-1.574	1.258	0.216	0.89	LRRC43	86.3
cg21103383	chr12	132445014	-1.81	1.447	0.216	0.89	EP400	60.93
cg21860499	chr1	15664277	-1.001	0.8007	0.216	0.89	FHAD1	81.21
cg06350432	chr7	73245752	2.717	2.172	0.216	0.89	CLDN4	46.94
ch.X.92448175R	chrX	92561519	-0.7339	0.5867	0.216	0.89		7.34
cg24033503	chr14	101005128	-3.115	2.491	0.216	0.89	BEGAIN	87.57
cg15603009	chr17	68604453	1.705	1.363	0.216	0.89		74.5
cg02358190	chr5	66187002	-0.8333	0.6662	0.216	0.89	MAST4	91.25
cg04048950	chr1	203294225	-0.9041	0.7228	0.216	0.89		86.25
cg09008926	chr15	58054319	-1.159	0.9267	0.216	0.89		68.83
cg20027050	chr11	71791715	-0.2599	0.2078	0.216	0.89	LRTOMT	2.58
cg20733077	chr13	50700845	-1.132	0.9051	0.216	0.89	DLEU2	78.48
cg00141688	chr2	10517352	-3.496	2.795	0.216	0.89	HPCAL1	58.38
cg00190611	chr17	34982511	1.694	1.354	0.216	0.89		22.45
cg07636178	chr6	26045534	-0.6152	0.4919	0.216	0.89	HIST1H3C	4.15
cg13168374	chr18	56986220	-2.381	1.903	0.216	0.89	CPLX4	80.02
cg09366982	chr14	64658673	-1.926	1.54	0.216	0.89	SYNE2	39.65
cg25975294	chr7	51302017	1.381	1.104	0.216	0.89	COBL	88.35
cg02756939	chr1	211556576	-1.401	1.12	0.216	0.89	C1orf97	8.87
cg01372422	chrX	19143476	-1.783	1.426	0.216	0.89		49.45
cg16451402	chr17	73720720	-1.584	1.267	0.216	0.89	ITGB4	62.33
cg23762726	chr8	97842120	-1.223	0.978	0.216	0.89	CPQ	82.55
cg25110041	chr18	9494893	-1.545	1.236	0.216	0.89	RALBP1	52.28
cg10141611	chr6	25580716	-1.321	1.056	0.216	0.89	LRRC16A	72.04
cg15474047	chr7	105318470	-1.72	1.375	0.216	0.89	ATXN7L1	47.7
cg23630991	chr11	41145478	-2.696	2.156	0.216	0.89	LRRC4C	40.98
cg00281977	chr10	135333901	-2.216	1.772	0.216	0.89		4.78
cg11997208	chr8	129099044	-1.913	1.53	0.216	0.89	PVT1	74.8
cg11445423	chr19	10570357	-0.9296	0.7433	0.216	0.89	PDE4A	86.98
cg26429069	chr9	132758559	-1.572	1.257	0.216	0.89	FNBP1	67.01
cg00782718	chr11	2197180	-1.521	1.216	0.216	0.89		54.94
cg21431125	chr1	41131487	-0.2298	0.1837	0.216	0.89	RIMS3	3.09
cg24992339	chr5	76238976	-0.7045	0.5633	0.216	0.89		89.68
cg04943250	chr3	93698864	0.5049	0.4037	0.216	0.89	ARL13B	8.4
cg03759549	chr3	47621439	-1.437	1.149	0.216	0.89	CSPG5	83.28
cg06273903	chrX	118707913	-0.6412	0.5127	0.216	0.89	UBE2A	5.82
cg10530239	chr2	159602048	-1.965	1.571	0.216	0.89		55.24
cg06126119	chr2	201140377	-0.5947	0.4755	0.216	0.89		94.2
cg25819441	chr19	38307803	2.902	2.32	0.216	0.89		40.91
cg06107148	chr12	47605162	-0.5955	0.4761	0.216	0.89	PCED1B-AS1	93.09
cg04663870	chr8	4851008	-2.409	1.926	0.216	0.89	CSMD1	13.26
cg07260333	chr16	89986946	2.93	2.342	0.216	0.89	MC1R	72.07
cg22978477	chr11	96040893	2.509	2.006	0.216	0.89	MAML2	66.29
cg14835113	chr13	111303423	0.3648	0.2917	0.216	0.89	CARS2	96.57
cg22273194	chr2	17479644	-2.105	1.683	0.216	0.89		80.17
cg18208074	chr18	32558979	1.611	1.288	0.216	0.89	MAPRE2	8.49
cg25738505	chr3	101757700	-2.363	1.89	0.216	0.89		75.75
cg27085717	chr11	118352625	-0.3594	0.2874	0.216	0.89	KMT2A	93.61
cg14752986	chr16	88717571	3.08	2.463	0.216	0.89	CYBA	14.8
cg10680490	chr17	707018	-1.991	1.592	0.216	0.89	NXN	70.38
cg24483576	chr17	37792770	-0.4275	0.3419	0.216	0.89	STARD3	93.32
cg14988083	chr4	1804492	-2.669	2.134	0.216	0.89	FGFR3	29.33
cg13198133	chr10	132453765	-1.089	0.8704	0.216	0.89		29.25
cg02008175	chr3	120315618	-0.4281	0.3423	0.216	0.89	NDUFB4	5.15
cg04695796	chr3	9809922	-0.803	0.6421	0.216	0.89	CAMK1	86.84
cg21605061	chr4	148709144	-0.6179	0.4941	0.216	0.89	ARHGAP10	90.49
cg20845670	chr4	16080944	-1.425	1.139	0.216	0.89	PROM1	73.72
cg05736682	chr3	17181934	-2.175	1.739	0.216	0.89		69.46
cg08761786	chr3	42549934	-0.5658	0.4524	0.216	0.89	VIPR1	92.49
cg16948651	chr1	41005302	-0.9147	0.7314	0.216	0.89	ZNF684	81.71
cg25541906	chr12	67983800	-0.6811	0.5446	0.216	0.89		89.71
cg00231812	chr18	14998120	3.549	2.838	0.216	0.89		64.72
cg16677885	chr7	150778122	-1.053	0.8419	0.216	0.89	FASTK	9.74
cg26536390	chr6	169116692	-3.435	2.747	0.216	0.89		64.93
cg03496437	chr5	14137055	-1.138	0.91	0.216	0.89		66.11
cg27105233	chr6	114293139	-0.6694	0.5353	0.216	0.89	HDAC2	88.31
cg08843001	chr8	30891486	0.7955	0.6361	0.216	0.89	WRN	8.87
cg08195220	chr22	41660781	-0.6904	0.5521	0.216	0.89	RANGAP1	89.94
cg02413994	chr2	96950465	-0.7998	0.6396	0.216	0.89	SNRNP200	84.73
cg01577298	chr2	128350572	-1.279	1.023	0.216	0.89	MYO7B	84.92
cg07652614	chr6	126978635	-1.312	1.049	0.216	0.89		18.24
cg05325643	chr13	24552322	-0.4116	0.3292	0.216	0.89	SPATA13	93.67
cg20411668	chr14	97925015	-2.307	1.845	0.216	0.89	LOC101929241	56.84
cg24047538	chr7	29994916	0.9211	0.7366	0.216	0.89	SCRN1	89.67
cg02987051	chr18	44702545	-0.3577	0.2861	0.216	0.89	IER3IP1	4.09
cg00608334	chr12	110270601	-1.323	1.058	0.216	0.89	MIR4497	36.02
cg07330251	chr2	133929306	1.931	1.545	0.216	0.89	MIR7853	18.19
cg04772878	chr20	62588769	-0.9684	0.7744	0.216	0.89	UCKL1	13.42
cg25580134	chr12	125631826	-0.7635	0.6106	0.216	0.89		89.67
cg23398720	chr5	177033404	-1.391	1.113	0.216	0.89	B4GALT7	58.53
cg15213977	chr14	53614207	-0.6523	0.5217	0.216	0.89	DDHD1	90.83
cg25285805	chr15	53058103	-1.241	0.9922	0.216	0.89	ONECUT1	42.75
cg20786063	chr8	62504655	0.4776	0.382	0.216	0.89	ASPH	94.05
cg16777493	chr16	84483628	-1.021	0.8162	0.216	0.89	ATP2C2	42.76
cg00120998	chr16	67881473	0.1637	0.1309	0.216	0.89	CENPT	1.56
cg25024993	chr5	140248610	-0.9935	0.7945	0.216	0.89	PCDHA7	7.17
cg22282916	chr22	43357102	-0.7874	0.6297	0.216	0.89	PACSIN2	89.79
cg13501181	chr3	167967446	0.5272	0.4216	0.216	0.89	C3orf50	4.63
cg20417968	chr15	46995352	-1.343	1.074	0.216	0.89		88.66
cg20435325	chr12	60130845	-1.671	1.337	0.216	0.89	SLC16A7	8.61
cg19111646	chr1	218216679	-1.103	0.8818	0.216	0.89	LOC101929631	10.46
cg02963283	chr12	121735111	-0.2244	0.1794	0.216	0.89	CAMKK2	3.14
cg04035218	chr6	3205331	-0.8359	0.6685	0.216	0.89		90.01
cg17439283	chr10	112519989	-1.231	0.9841	0.216	0.89	RBM20	54.26
cg03092543	chr11	18087364	-1.745	1.396	0.216	0.89		73.9
cg01443452	chr19	36024439	-3.319	2.654	0.216	0.89	GAPDHS	49.02
cg26967755	chr16	57773694	0.6373	0.5097	0.216	0.89	KATNB1	89.85
cg22346500	chr18	38506677	-0.8734	0.6985	0.216	0.89		11.99
cg22084642	chr3	52351963	0.6305	0.5043	0.216	0.89	DNAH1	4.37
cg08328513	chr5	78365691	-4.014	3.21	0.216	0.89	BHMT2	12.55
cg04087387	chr4	125675547	0.8771	0.7014	0.216	0.89		88.24
cg21521454	chr19	48972670	0.1718	0.1374	0.216	0.89	CYTH2	2.17
cg20316766	chr3	45095898	0.8539	0.6829	0.216	0.89		91.41
cg16779794	chr12	95225486	-0.6512	0.5208	0.216	0.89		88.65
cg02914379	chr6	41605784	-0.819	0.655	0.216	0.89	MDFI	7.22
cg04354239	chr6	71137385	-0.4055	0.3243	0.216	0.89	FAM135A	93.62
cg18780606	chr4	154627546	-2.23	1.783	0.216	0.89		32.75
cg19864271	chr18	61093491	-0.6967	0.5572	0.216	0.89		88.26
cg11209200	chr8	66635187	-0.5369	0.4294	0.216	0.89	PDE7A	92.17
cg03963327	chr11	9025730	-0.4037	0.3229	0.216	0.89	NRIP3	2.61
cg04992665	chr8	124547604	-2.863	2.29	0.216	0.89	FBXO32	85.1
cg21633690	chr14	95774099	-1.947	1.557	0.216	0.89	CLMN	48.49
cg10835212	chr14	105864312	-1.432	1.145	0.216	0.89	PACS2	76.62
cg12412573	chr1	213781890	-1.281	1.025	0.216	0.89		59.39
cg10035236	chr17	30078619	-1.241	0.9924	0.216	0.89		74.83
cg24838237	chr11	112505689	-2.996	2.396	0.216	0.89		45.32
cg26350784	chr5	154854922	-2.16	1.727	0.216	0.89		26.6
cg25934839	chr3	138065225	-0.8753	0.7001	0.216	0.89	MRAS	85.26
cg17201005	chr2	72309585	-0.9723	0.7776	0.216	0.89		91.52
cg22624306	chr8	104276939	-0.8397	0.6715	0.216	0.89		87.66
cg05902624	chr6	30710949	-0.6988	0.5589	0.216	0.89	FLOT1	6.44
cg16144222	chr19	14224949	-0.7168	0.5733	0.216	0.89	PRKACA	18
cg08465092	chr11	121465821	2.473	1.978	0.216	0.89	SORL1	67.43
cg10621562	chr7	4383344	-2.171	1.736	0.216	0.89		68.39
cg07149121	chr4	151660960	-1.686	1.349	0.216	0.89	LRBA	67.06
cg08536358	chr4	96760014	-3.204	2.563	0.216	0.89	PDHA2	44.27
cg21285926	chr1	7829296	-2.238	1.79	0.216	0.89	CAMTA1	60.32
cg22477463	chr3	127268797	-0.9838	0.7869	0.216	0.89		27.75
cg14083554	chr9	139571632	-1.409	1.127	0.216	0.89	AGPAT2	75.73
cg09445550	chr20	5106966	-1.002	0.8013	0.216	0.89	PCNA	16.04
cg24796422	chr8	120514562	-0.3954	0.3163	0.216	0.89		94.23
cg27176715	chr1	60595457	-1.756	1.404	0.216	0.89		50.79
cg15010352	chr19	12948853	1.734	1.387	0.216	0.89	MAST1	62.65
cg15208672	chr13	114173024	-1.308	1.046	0.216	0.89	TMCO3	82.6
cg26066365	chr16	11581476	-2.274	1.819	0.216	0.89		75.43
cg04568823	chr6	29767977	-1.866	1.493	0.216	0.89		32.2
cg13576994	chr10	52220491	-0.2916	0.2332	0.216	0.89	SGMS1	95.68
cg16755214	chr14	54720346	-1.228	0.9821	0.216	0.89		46.18
cg17419788	chr3	47466280	-0.6933	0.5545	0.216	0.89	SCAP	90.12
cg21591668	chr5	108833424	-1.356	1.085	0.216	0.89		78.76
cg12511236	chr15	45745949	-0.6666	0.5331	0.216	0.89		91.86
cg15436426	chr1	45841259	1.049	0.8391	0.216	0.89	TESK2	83.79
cg17330843	chr12	6452500	-1.67	1.336	0.216	0.89	TNFRSF1A	78.54
cg15043602	chr17	17079454	-1.581	1.264	0.216	0.89	MPRIP	63.89
cg15397472	chr1	3555007	-0.7714	0.617	0.216	0.89	WDR8	89.4
cg26424967	chr1	31197383	-0.9459	0.7566	0.216	0.89	MATN1	84.28
cg05976652	chr10	63661316	0.4457	0.3565	0.216	0.89	ARID5B	5.58
cg02872623	chr3	185304179	-0.8336	0.6667	0.216	0.89	SENP2	9.32
cg11010294	chr7	131802057	-2.153	1.722	0.216	0.89		54.39
cg22969014	chr12	41721310	-2.578	2.062	0.216	0.89	PDZRN4	81.75
cg18201321	chrX	47239840	4.732	3.785	0.216	0.89	ZNF157	48.52
cg17929238	chr4	111545628	3.29	2.631	0.216	0.89	PITX2	30.05
cg26039479	chr18	19137760	-0.7388	0.5909	0.216	0.89	ESCO1	88.08
cg18073638	chr7	43351178	-2.203	1.762	0.216	0.89	HECW1	49.78
cg13427917	chr3	112493376	-2.741	2.192	0.216	0.89		56.9
cg06547732	chr1	63154287	-0.5663	0.453	0.216	0.89	DOCK7	6.84
cg17343579	chr2	224362422	-3.091	2.472	0.216	0.89		45.57
cg01731685	chr22	17565455	-1.156	0.9243	0.216	0.89	IL17RA	33.58
cg15841763	chr21	39856659	-1.557	1.246	0.216	0.89	ERG	24.15
cg21346528	chr8	28827942	-0.3966	0.3173	0.216	0.89	HMBOX1	93.79
cg19252328	chr13	99624413	-1.129	0.9033	0.216	0.89	DOCK9	85.16
cg09594291	chr19	58879022	-3.239	2.591	0.216	0.89	ZNF837	34.51
cg10911399	chr7	80803287	1.207	0.9652	0.216	0.89		25.79
cg03490678	chr9	132402646	-1.776	1.421	0.216	0.89	ASB6	68.67
cg09653641	chr7	92455499	-0.7972	0.6376	0.216	0.89	CDK6	84.17
cg23743114	chr17	34328396	-1.106	0.8847	0.216	0.89	CCL15	87.82
cg14289294	chr11	1974984	0.5437	0.4349	0.216	0.89	MRPL23	4.88
cg01196842	chr2	160569061	-0.3784	0.3027	0.216	0.89	MARCH7	4.4
cg08060254	chr19	49683300	-0.9463	0.7569	0.216	0.89	TRPM4	89.62
cg02538829	chr17	21226533	2.036	1.628	0.216	0.89		21.97
cg21871898	chr3	9867393	-2.104	1.683	0.216	0.89	ARPC4-TTLL3	65.97
cg24583554	chr17	55763099	-0.9862	0.7888	0.216	0.89		35.74
cg15703035	chr13	111522932	1.315	1.052	0.216	0.89	C13orf29	12.73
cg27357259	chr1	204052173	-0.7244	0.5794	0.216	0.89	SOX13	92.21
cg03872905	chr17	61539517	-1.521	1.217	0.216	0.89		87.42
cg04992576	chr17	8234653	-0.6084	0.4866	0.216	0.89		88.31
cg08389032	chr9	98588904	-2.973	2.378	0.216	0.89	LINC00476	65.16
cg00068265	chr16	88742356	-1.599	1.279	0.216	0.89	SNAI3-AS1	87.34
cg12481579	chr8	124673585	-1.152	0.9216	0.216	0.89		84.36
cg17436420	chr2	128406856	-1.31	1.048	0.216	0.89	GPR17	80.57
cg22931889	chr20	57594545	-0.5471	0.4376	0.216	0.89	TUBB1	92.95
cg13036546	chr6	30460576	-0.6275	0.5019	0.216	0.89	HLA-E	91.55
cg17564350	chr12	6687610	-1.076	0.8605	0.216	0.89	CHD4	82.89
cg11664770	chr19	52802695	-0.4213	0.337	0.216	0.89	ZNF480	94.14
cg18512645	chr1	27849092	-2.079	1.663	0.216	0.89		34
cg03412517	chr20	56812170	-0.2128	0.1702	0.216	0.89	PPP4R1L	2.85
cg15326535	chr8	1310764	-3.921	3.136	0.216	0.89		70.8
cg00093149	chr12	12337461	-1.103	0.8824	0.216	0.89	LRP6	90.08
cg15607387	chr2	231714575	1.552	1.242	0.216	0.89		92.7
cg09675604	chr7	107591096	-1.669	1.335	0.216	0.89	LAMB1	73.39
cg22018292	chr1	44442292	-1.167	0.9336	0.216	0.89	ATP6V0B	85.15
cg23260573	chr19	13055829	-1.554	1.243	0.216	0.89	RAD23A	57.77
cg19273454	chr19	55219519	-4.663	3.73	0.216	0.89	LILRP2	60.04
cg15130384	chr3	59456344	-0.5915	0.4732	0.216	0.89		91.87
cg10489784	chr20	21303910	-0.8133	0.6506	0.216	0.89	XRN2	90.39
cg09795569	chr1	206809600	-1.617	1.294	0.216	0.89	DYRK3	14.12
cg16648365	chr17	32761493	-1.85	1.48	0.216	0.89		35.69
cg12709192	chr3	121555010	-2.24	1.792	0.216	0.89	IQCB1	44.51
cg06710176	chr12	25347973	-0.2488	0.199	0.216	0.89	CASC1	3.75
cg02894998	chr11	11987959	-1.171	0.9366	0.216	0.89	DKK3	62.81
cg04547158	chr19	11850013	-0.2805	0.2244	0.216	0.89	ZNF823	2.86
cg09183151	chr5	170889300	-1.691	1.353	0.216	0.89		61.26
cg06663149	chr4	41457558	-1.551	1.24	0.216	0.89	LIMCH1	58.51
cg12631406	chr3	11221442	-2.05	1.64	0.216	0.89	HRH1	58.87
cg23306089	chr7	1885248	-0.8353	0.6682	0.216	0.89	MAD1L1	96.6
cg08897422	chr7	8666902	3.131	2.505	0.216	0.89	NXPH1	40.34
cg09477224	chr17	18085196	-0.5674	0.4539	0.216	0.89		91.8
cg04201367	chr5	150408384	0.5435	0.4348	0.216	0.89	GPX3	91.38
cg12265878	chr7	41995442	-1.603	1.283	0.216	0.89		77.25
cg02342910	chr2	179387456	2.07	1.656	0.216	0.89	TTN-AS1	44.36
cg07506643	chr8	123711852	-1.177	0.9415	0.216	0.89		49.62
cg15874145	chrX	150345093	-3.712	2.969	0.216	0.89	GPR50	41.38
cg22898021	chr3	186578967	-2.647	2.117	0.216	0.89		51.47
cg04716580	chr10	134546291	0.8761	0.7008	0.216	0.89	INPP5A	94.39
cg04402803	chr12	56109624	-1.876	1.5	0.216	0.89	BLOC1S1	32.25
cg07261569	chr1	19181314	-2.001	1.6	0.216	0.89	TAS1R2	39.58
cg21254912	chr6	30957389	-1.881	1.505	0.216	0.89	MUC21	47.68
cg13154514	chr1	62901867	-0.4157	0.3325	0.216	0.89	USP1	4.83
cg18446302	chr6	107974510	-1.142	0.9138	0.216	0.89	SOBP	83.17
cg06201672	chr1	228610437	2.204	1.763	0.216	0.89		63.08
cg05760182	chr6	39078002	-1.218	0.9746	0.216	0.89	SAYSD1	80.54
cg00044448	chr17	36765427	-1.73	1.384	0.216	0.89		67.32
cg26427452	chr7	140219063	-1.269	1.015	0.216	0.89	DENND2A	79.32
cg13827350	chr5	83680045	-0.8442	0.6753	0.216	0.89	EDIL3	4.23
cg13689988	chr18	70707456	-4.132	3.306	0.216	0.89		44.99
cg02376426	chr10	11825506	-1.986	1.588	0.216	0.89		35.93
cg14842268	chr19	39001389	-1.798	1.439	0.216	0.89	RYR1	67.83
cg16082515	chr1	12630941	1.655	1.324	0.216	0.89	DHRS3	85.64
cg09787259	chr21	35288315	-0.2999	0.2399	0.216	0.89	ATP5O	3.68
cg27633538	chr12	57690348	-0.418	0.3344	0.216	0.89	R3HDM2	93.33
cg13656835	chr11	65656469	0.2472	0.1977	0.216	0.89	CCDC85B	3.85
cg05882415	chr6	36165121	-0.4561	0.3649	0.216	0.89	BRPF3	5
cg03362174	chr2	26893188	-1.83	1.464	0.216	0.89		32.45
cg04433618	chr18	77169902	-1.834	1.468	0.216	0.89	NFATC1	49.15
cg12171437	chr10	34625262	-0.2876	0.2301	0.216	0.89	PARD3	95.11
cg15907828	chr4	176008716	-2.369	1.895	0.216	0.89		36.71
cg22805436	chr8	144822012	-1.373	1.099	0.216	0.89		23.53
cg00741946	chr2	122042964	-0.492	0.3936	0.216	0.89	TFCP2L1	6.84
cg02154320	chr8	58717852	-2.291	1.833	0.216	0.89		62.14
cg12006363	chrX	72666934	-1.905	1.524	0.216	0.89	CDX4	33.07
cg07708521	chr5	139088316	-1.533	1.227	0.216	0.89		81.1
cg14089636	chr1	9760357	-1.102	0.8816	0.216	0.89	PIK3CD	81.98
cg26733035	chr14	91763786	-0.7468	0.5974	0.216	0.89	CCDC88C	91.16
cg01167556	chr12	56323639	-0.8155	0.6524	0.216	0.89	DGKA	86.01
cg18685408	chr10	124895448	-1.509	1.207	0.216	0.89	HMX3	4.74
cg14219812	chr20	34287696	-0.6679	0.5344	0.216	0.89	ROMO1	6.41
cg03510150	chr9	130690744	-0.7292	0.5834	0.216	0.89	PIP5KL1	15.78
cg11039241	chr17	186214	-1.718	1.375	0.216	0.89	RPH3AL	18.35
cg10658398	chr3	195498769	-2.154	1.724	0.216	0.89	MUC4	39.14
cg05785747	chr10	37725488	-1.72	1.376	0.216	0.89		56.16
cg18283627	chr1	6202409	-2.153	1.723	0.216	0.89	CHD5	70.44
cg07001206	chr8	17105376	-0.311	0.2488	0.216	0.89	CNOT7	3.67
cg07627190	chr18	21523203	-2.347	1.878	0.216	0.89	LAMA3	57.8
cg18739694	chr10	23112840	-3.184	2.548	0.216	0.89		75.31
cg17565478	chr4	189026658	-3.717	2.974	0.216	0.89	TRIML2	54.91
cg00181820	chr8	31196494	1.945	1.556	0.216	0.89		35.12
cg21628556	chr7	140144043	-0.7427	0.5942	0.216	0.89		20.35
cg02005936	chr13	74137411	-1.603	1.282	0.216	0.89	LINC00392	53.52
cg26225406	chr8	143442764	-2.532	2.026	0.216	0.89	TSNARE1	62.43
cg14539393	chr14	70038949	-0.7476	0.5981	0.216	0.89	C14orf162	5.87
cg09438206	chr6	139494235	-0.9873	0.7898	0.216	0.89	HECA	48.83
cg15839214	chr19	40319211	0.9435	0.7548	0.216	0.89	DYRK1B	92.69
cg26093885	chrX	132096264	-1.938	1.551	0.216	0.89	HS6ST2	48.41
cg12497190	chr6	56886216	-1.435	1.148	0.216	0.89	BEND6	13.33
cg12248652	chr12	132703589	2.292	1.833	0.216	0.89	GALNT9	19.71
cg14910288	chr18	10033220	-0.8286	0.6629	0.216	0.89		88.44
cg25221207	chr11	119555633	-1.543	1.235	0.216	0.89	PVRL1	69.97
cg16138752	chr12	133128085	1.836	1.469	0.216	0.89	FBRSL1	90.18
cg06719532	chr16	88747752	1.021	0.8172	0.216	0.89	MGC23284	35.11
cg18931421	chr1	19577814	-0.2419	0.1935	0.216	0.89	MRTO4	2.86
cg09668030	chr1	27852173	-1.488	1.19	0.216	0.89		36.2
cg06079076	chr8	2105338	-2.826	2.261	0.216	0.89		30.04
cg14803324	chr12	63754912	-4.79	3.832	0.216	0.89		51.78
cg06852652	chr10	96442031	-0.7136	0.571	0.216	0.89	CYP2C18	91.71
cg24197374	chr5	140800686	3.576	2.861	0.216	0.89	PCDHGA11	30.2
cg01113412	chr16	65566051	2.496	1.997	0.216	0.89	LOC283867	42.42
cg00123090	chr1	234667087	1.575	1.26	0.216	0.89		52.6
cg10225325	chr1	167683897	0.3652	0.2922	0.216	0.89		3.93
cg10892950	chr12	45626938	-1.734	1.387	0.216	0.89	ANO6	35.08
cg00459507	chr10	50116172	-2.021	1.617	0.216	0.89	WDFY4	75.8
cg21886561	chr12	53730326	-1.183	0.9461	0.216	0.89	SP7	63.99
cg11690632	chr10	130118794	-1.614	1.292	0.216	0.89		52.46
cg13098960	chr17	7494151	-0.9531	0.7626	0.216	0.89	SOX15	52
cg01828067	chr5	140628308	-1.089	0.871	0.216	0.89		11.81
cg12510203	chr2	144915087	-3.033	2.427	0.216	0.89	GTDC1	76.29
cg03001246	chr4	16226826	-1.745	1.397	0.216	0.89	TAPT1-AS1	72.52
cg02189951	chr17	41466318	-0.5942	0.4754	0.216	0.89	LOC100130581	6.47
cg07074033	chr17	80856030	-0.5263	0.4211	0.216	0.89	TBCD	93.51
cg17097481	chr12	16432040	-2.462	1.97	0.216	0.89	SLC15A5	42.66
cg10989283	chr22	47511717	-0.9043	0.7236	0.216	0.89	TBC1D22A	83.1
cg03810913	chr10	80828648	-0.5142	0.4114	0.216	0.89	LOC283050	5.65
cg10781794	chr11	64215477	1.673	1.339	0.216	0.89	LOC100996455	29.7
cg00821587	chr10	135008729	-3.069	2.456	0.216	0.89	KNDC1	74.37
cg10819446	chr16	67693619	-0.4058	0.3247	0.216	0.89	PARD6A	4.57
cg02184643	chr11	10879647	-1.312	1.05	0.216	0.89	ZBED5	7.26
cg12210878	chr5	1464321	-0.3926	0.3141	0.216	0.89	LPCAT1	95.22
cg26450953	chr1	76735019	-3.8	3.04	0.216	0.89	ST6GALNAC3	27.7
cg27475152	chr6	26500083	-0.8042	0.6435	0.216	0.89	BTN1A1	91.59
cg14533522	chr16	52107362	0.9897	0.7919	0.216	0.89	C16orf97	92.11
cg02581302	chr7	4211755	2.278	1.822	0.216	0.89	SDK1	76.52
cg24311282	chr19	50464887	-3.479	2.783	0.216	0.89	SIGLEC11	60.52
cg16989764	chrX	70869990	-1.353	1.083	0.216	0.89	BCYRN1	78.23
cg11381959	chr11	119777879	-0.8886	0.711	0.216	0.89		19.93
cg02247178	chr13	31506687	3.598	2.879	0.216	0.89	C13orf26	28.39
cg06338119	chrX	109661862	-1.757	1.406	0.216	0.89	AMMECR1	63.73
cg20865131	chr7	151458798	-1.172	0.9374	0.216	0.89	PRKAG2	74.47
cg21242032	chr10	32119854	-0.7832	0.6267	0.216	0.89	ARHGAP12	86.78
cg00276099	chrX	152599188	-1.375	1.1	0.216	0.89	ZNF275	8.97
cg17836805	chr6	72190058	-0.6109	0.4888	0.216	0.89		89.94
cg13538554	chr14	57050624	5.018	4.015	0.216	0.89	TMEM260	69.32
cg14482815	chr6	5498782	-0.9566	0.7654	0.216	0.89	FARS2	92
cg09257665	chr22	33695774	-2.123	1.699	0.216	0.89	LARGE	64.48
cg00851761	chr10	133951761	-4.81	3.849	0.216	0.89	JAKMIP3	83.66
cg07853091	chr9	134360699	-0.9925	0.7942	0.216	0.89	SNORD62B	88.87
cg04818274	chr16	69420026	-0.6979	0.5584	0.216	0.89	TERF2	4.2
cg09130658	chr17	77901030	-1.074	0.859	0.216	0.89		84.33
cg23397629	chr5	135048982	-1.407	1.126	0.216	0.89		79.34
cg22906853	chr12	115251334	-1.394	1.115	0.216	0.89		68.48
cg13697829	chr21	30397698	-0.587	0.4697	0.216	0.89	USP16	6.38
cg04323605	chr3	16090394	0.326	0.2608	0.216	0.89		3.84
cg23797270	chr11	71110373	-1.922	1.538	0.216	0.89		70.87
cg10773971	chr12	3232033	-4.63	3.705	0.216	0.89	TSPAN9	60.39
cg21987195	chr2	214493334	-2.647	2.118	0.216	0.89	SPAG16	85.76
cg07721562	chr21	45188119	-1.187	0.9501	0.216	0.89		70.73
cg16890514	chr22	43927578	-1.184	0.9473	0.216	0.89	EFCAB6-AS1	28.62
cg16824180	chr19	44529467	0.6117	0.4895	0.216	0.89	ZNF222	3.35
cg19102773	chr5	38667237	-1.211	0.9688	0.216	0.89	LIFR-AS1	29.84
cg15207977	chr17	45285275	-1.346	1.077	0.216	0.89	MYL4	86.32
cg21066679	chr12	42720552	-0.9793	0.7836	0.216	0.89	PPHLN1	10.04
cg25735583	chr5	95681194	-1.79	1.433	0.216	0.89	LOC101929710	47.3
cg27383081	chr2	85129489	-0.5786	0.463	0.216	0.89		90.24
cg25716560	chr1	78172203	-0.4907	0.3927	0.216	0.89	USP33	93.37
cg18778097	chr19	55450872	-0.9914	0.7933	0.216	0.89	NLRP7	34.15
cg27514197	chr21	45742799	-0.6838	0.5472	0.216	0.89	PFKL	89.2
cg25764700	chr20	31169564	-0.9665	0.7734	0.216	0.89	NOL4L	86.99
cg23830747	chr11	62676753	-0.4461	0.357	0.216	0.89	CHRM1	5.94
cg21269330	chr6	46702790	-0.3013	0.2411	0.216	0.89	PLA2G7	2.85
cg08074830	chr5	64481039	-1.727	1.382	0.216	0.89	ADAMTS6	28.61
cg07574645	chr13	28897227	-1.269	1.016	0.216	0.89	FLT1	75.11
cg00033806	chr8	143356113	-2.622	2.098	0.216	0.89	TSNARE1	75.13
cg06416060	chr4	1402434	-2.395	1.916	0.216	0.89		30.18
cg13835852	chr9	120660089	2.014	1.612	0.216	0.89		19.11
cg08827075	chr4	185772619	-1.394	1.116	0.216	0.89	MIR3945	29.63
cg19497071	chr19	51869589	-1.418	1.135	0.216	0.89	ETFB	5.66
cg05230526	chr8	49586578	-0.9651	0.7723	0.216	0.89	LOC101929268	36.9
cg25587003	chr2	44949719	-1.396	1.117	0.216	0.89	CAMKMT	83.26
cg03004953	chr9	130428222	-0.3962	0.3171	0.216	0.89	STXBP1	95.08
cg24313279	chr10	99302958	-1.49	1.192	0.216	0.89	UBTD1	65.67
cg06736312	chr1	2238334	-0.488	0.3905	0.216	0.89	SKI	94.85
cg00094998	chr22	40784325	-1.49	1.193	0.216	0.89	SGSM3	59.82
cg24228971	chr5	148026928	-2.169	1.736	0.216	0.89	HTR4	38.81
cg23245898	chr6	32269215	-1.668	1.335	0.216	0.89	C6orf10	85.14
cg10639411	chr3	73150125	-1.878	1.503	0.216	0.89		24.27
cg25492112	chr20	37275466	-2.643	2.115	0.216	0.89	C20orf95	34.26
cg11446420	chr16	782257	-0.7811	0.625	0.216	0.89	NARFL	89.18
cg02794184	chr16	79346526	-1.723	1.379	0.216	0.89		35.95
cg07977990	chr7	132799260	-1.866	1.494	0.216	0.89		64.01
cg26912314	chr16	56291781	-1.161	0.9293	0.216	0.89	GNAO1	87.77
cg12261312	chr12	91832198	-1.443	1.155	0.216	0.89		66.98
cg17195002	chr13	110816032	-1.106	0.8851	0.216	0.89	COL4A1	69.5
cg04945626	chr4	3682627	-1.11	0.8884	0.216	0.89		38.37
cg03269667	chr3	9744891	-1.795	1.437	0.216	0.89	CPNE9	91.54
cg20541779	chr11	104762787	-0.5232	0.4187	0.216	0.89	CASP12	93.44
cg00410951	chr12	123604538	-1.716	1.373	0.216	0.89		71.87
cg06546935	chr14	100223781	-0.9858	0.7889	0.216	0.89		87.77
cg26768873	chr6	157936208	-1.517	1.214	0.216	0.89	ZDHHC14	49.13
cg16968985	chr17	27313254	-1.242	0.9938	0.216	0.89	SEZ6	53
cg18885289	chr18	76984682	-0.3617	0.2895	0.216	0.89	ATP9B	95.81
cg09479956	chr2	236649951	-1.533	1.227	0.216	0.89	AGAP1	79.23
cg17129918	chr12	53098560	-3.097	2.479	0.216	0.89	KRT77	51.78
cg05312074	chr20	50194849	-1.316	1.053	0.216	0.89		76.34
cg14226747	chr4	657927	-1.66	1.329	0.216	0.89	PDE6B	29.52
cg03298437	chr15	96961054	-1.264	1.011	0.216	0.89		19.06
cg05300435	chr8	96453832	-3.188	2.551	0.216	0.89	C8orf37-AS1	52.16
cg24833065	chr19	55694352	-2.889	2.312	0.216	0.89	PTPRH	46.26
cg02419901	chr4	7050769	-0.7913	0.6333	0.216	0.89	TADA2B	89.35
cg21481775	chr8	23539627	-0.8588	0.6873	0.216	0.89	NKX3-1	10.9
cg15685889	chr6	31599613	0.401	0.3209	0.216	0.89	BAT2	94.6
cg05811902	chr2	110963786	-1.444	1.156	0.216	0.89	NPHP1	15.48
cg00194245	chr15	42636773	-0.7895	0.6318	0.216	0.89	GANC	89.91
cg26891873	chr7	141250684	0.7059	0.5649	0.216	0.89	AGK	8.91
cg00266009	chr8	85095275	-0.5159	0.4129	0.216	0.89	RALYL	3.35
cg20931305	chr6	16436898	-2.17	1.737	0.216	0.89	ATXN1	53.02
cg18617860	chr20	10202522	-2.137	1.71	0.216	0.89	SNAP25	24.88
cg26036443	chr19	48216402	-0.4923	0.394	0.216	0.89	EHD2	5.13
cg11086378	chr2	201634398	-1.762	1.41	0.216	0.89	AOX2P	73.09
cg04831701	chr8	144126110	-0.5069	0.4057	0.216	0.89	C8orf31	93.87
cg15376155	chr10	118605612	-1.974	1.58	0.216	0.89		29.76
cg19759172	chr17	56607383	-0.8583	0.6869	0.216	0.89	SEPT4	89.52
cg09546790	chr11	34913298	-1.269	1.015	0.216	0.89	APIP	92.52
cg03567652	chr19	11242272	-1.798	1.439	0.216	0.89	LDLR	80.01
cg01258653	chr16	1393103	0.2571	0.2058	0.216	0.89	BAIAP3	4.01
cg01262630	chr16	79636944	-1.286	1.029	0.216	0.89		20.41
cg02326842	chr1	61839007	-0.5498	0.44	0.216	0.89	NFIA	93.94
cg25702859	chr14	103560940	-1.587	1.27	0.216	0.89		44.92
cg00817164	chr21	32105517	3.528	2.824	0.216	0.89		45.95
cg23346215	chr19	43066254	-1.853	1.483	0.216	0.89	LIPE-AS1	40.9
cg25677376	chr10	90016258	-2.185	1.749	0.216	0.89		55.18
cg23823118	chr9	96178986	-1.361	1.089	0.216	0.89		46.17
cg11505533	chr1	233083014	-0.915	0.7323	0.216	0.89		81.44
cg23638947	chr11	70415416	-1.068	0.8548	0.216	0.89	SHANK2	78.31
cg11540895	chr16	87709134	-1.444	1.156	0.216	0.89	JPH3	67.25
cg03459531	chr20	39996177	-1.323	1.059	0.216	0.89	EMILIN3	33.72
cg23220915	chr10	34866476	-1.168	0.9347	0.216	0.89	PARD3	88.95
cg27211284	chr2	200524012	0.9622	0.7701	0.216	0.89		12.25
cg13136933	chr15	57592040	-1.629	1.304	0.216	0.89	LOC283663	69.54
cg18639129	chr3	194817200	2.247	1.799	0.216	0.89	C3orf21	65.05
cg08959144	chr16	29141694	-1.993	1.595	0.216	0.89		49.68
cg07043825	chr14	105243088	-0.5966	0.4775	0.216	0.89	AKT1	91.81
cg27380915	chr7	12796513	-1.13	0.9045	0.216	0.89		84.3
cg12469381	chr7	29519297	9.447	7.561	0.216	0.89	CHN2	54.31
cg14480678	chr2	127507309	-1.572	1.258	0.216	0.89		24.13
cg18732257	chr1	213898865	-1.356	1.085	0.216	0.89		69.65
cg03087846	chr12	113729613	-0.7555	0.6047	0.216	0.89	TPCN1	86.77
cg10320265	chrX	45242887	2.428	1.944	0.216	0.89		84.19
cg07510085	chr10	6001369	-1.86	1.489	0.216	0.89	IL15RA	31.25
cg06239513	chr14	64853977	-0.9038	0.7234	0.216	0.89	MTHFD1	13.17
cg07198997	chr1	24120115	-1.31	1.049	0.216	0.89	LYPLA2	56.56
cg18738237	chr10	99498197	1.02	0.816	0.216	0.89	ZFYVE27	85.83
cg00097715	chr22	23455419	-1.653	1.323	0.216	0.89	RSPH14	65.99
cg10266490	chr1	55013709	-1.581	1.265	0.216	0.89	ACOT11	79.65
cg07481104	chr1	153722145	-1.074	0.8597	0.216	0.89	INTS3	23.82
cg27534772	chr1	16042836	-1.378	1.103	0.216	0.89	PLEKHM2	68.34
cg00643222	chr5	88866084	-1.18	0.9443	0.216	0.89		34.73
cg10148968	chr3	193922375	1.468	1.175	0.216	0.89		25.68
cg07992840	chr16	55052984	-2.237	1.791	0.216	0.89		58.02
cg18052616	chr17	41383918	0.6046	0.4839	0.216	0.89		91.62
cg12756150	chr2	241140248	2.713	2.171	0.217	0.89		22.07
cg05204171	chr5	142533989	-1.556	1.245	0.217	0.89	ARHGAP26	89.19
cg19264267	chr4	5428816	-3.381	2.706	0.217	0.89	STK32B	34.07
cg24021129	chr5	114408148	-1.731	1.386	0.217	0.89		47.96
cg00361898	chr15	25488753	-2.388	1.911	0.217	0.89	SNORD115-40	44.14
cg22987447	chr3	157261104	-0.8181	0.6548	0.217	0.89	C3orf55	3.39
cg05802514	chr4	1496822	-2.738	2.191	0.217	0.89		55.18
cg08027620	chr5	4700551	-1.707	1.366	0.217	0.89		16.89
cg20940217	chr13	21543210	-2.719	2.177	0.217	0.89		51.54
cg00635299	chr1	220219163	-0.3548	0.284	0.217	0.89	EPRS	5.05
cg13986089	chr19	4483511	-1.069	0.8555	0.217	0.89	HDGF2	85.48
cg11605230	chr5	110478606	-1.358	1.087	0.217	0.89		80.51
cg06317989	chr4	186847142	1.259	1.007	0.217	0.89	SORBS2	77.67
cg11751344	chr8	92622592	-1.774	1.42	0.217	0.89		24.22
cg24401631	chr5	6175544	-2.42	1.937	0.217	0.89		69.59
cg12621203	chr1	23750509	0.3037	0.2431	0.217	0.89	TCEA3	3.78
cg17652848	chr1	99935464	-0.8559	0.685	0.217	0.89		84.82
cg02892618	chr7	26239239	-0.4516	0.3615	0.217	0.89	HNRNPA2B1	4.71
cg16621270	chr17	38453199	-0.7878	0.6306	0.217	0.89	CDC6	87.14
cg06605933	chr1	149870977	-1.283	1.027	0.217	0.89	BOLA1	19.61
cg24291279	chr6	529341	-0.4257	0.3408	0.217	0.89	EXOC2	94.49
cg11646289	chr21	44493081	-1.615	1.293	0.217	0.89	CBS	71.49
cg20195722	chr8	41901151	-0.5665	0.4534	0.217	0.89	KAT6A	91.88
cg19684392	chr10	44144386	0.4601	0.3683	0.217	0.89	ZNF32	4.84
cg10497458	chr4	522756	-0.5452	0.4364	0.217	0.89	PIGG	93.65
cg02862467	chr1	19407897	-1.02	0.8165	0.217	0.89	UBR4	86.9
cg17756521	chr19	8201419	-1.546	1.238	0.217	0.89	FBN3	72.92
cg19740491	chr6	31510208	0.3791	0.3035	0.217	0.89	BAT1	3.19
cg03824955	chr10	12291297	-0.416	0.333	0.217	0.89	CDC123	93.11
cg06500418	chr2	174025843	1.199	0.9601	0.217	0.89	ZAK	22
cg26523590	chr19	47167869	-2.186	1.75	0.217	0.89		64.65
cg12181595	chr2	121714704	-1.776	1.422	0.217	0.89	GLI2	84.1
cg00988179	chr6	55314478	-2.272	1.818	0.217	0.89	HMGCLL1	55.72
cg08350962	chr3	15345281	-1.369	1.096	0.217	0.89	SH3BP5	89.84
cg24717061	chr10	102978443	-1.72	1.377	0.217	0.89		38.58
cg15825501	chr1	936610	-0.3305	0.2645	0.217	0.89	HES4	2.6
cg02624590	chr6	167272504	-2.784	2.228	0.217	0.89	RPS6KA2	69.19
cg19571061	chr16	81812665	-0.5744	0.4597	0.217	0.89	PLCG2	7.08
cg18553781	chr6	91606033	-1.048	0.8386	0.217	0.89		33.25
cg13480042	chr10	76025952	-0.2643	0.2115	0.217	0.89	ADK	2.69
cg19167496	chr1	89167201	-2.297	1.839	0.217	0.89	PKN2	61.3
cg07138070	chr7	41137309	-1.71	1.369	0.217	0.89		27.6
cg27339401	chr2	74827077	-1.521	1.217	0.217	0.89	M1AP	77.11
cg07074977	chr7	78216964	-2.478	1.983	0.217	0.89	MAGI2	60.84
cg26516995	chr12	70052193	-1.398	1.119	0.217	0.89	BEST3	31.12
cg19351164	chr6	121655627	-0.3972	0.3179	0.217	0.89	TBC1D32	3.81
cg08439561	chr22	23476327	-1.001	0.801	0.217	0.89	RSPH14	84.95
cg08828816	chr11	20676536	-2.023	1.619	0.217	0.89	SLC6A5	41.58
cg07419396	chr4	2278511	-2.869	2.296	0.217	0.89	ZFYVE28	75.1
cg14456629	chr8	231943	-2.038	1.632	0.217	0.89		62
cg19068466	chr8	69243901	-4.948	3.961	0.217	0.89	C8orf34-AS1	53.66
cg10502947	chr12	110321446	-2.34	1.873	0.217	0.89		41.36
cg16523856	chr12	72232794	-1.156	0.9253	0.217	0.89	TBC1D15	33.84
cg13086569	chr9	106452508	4.977	3.984	0.217	0.89		72.89
cg02350144	chr1	160545376	-0.9199	0.7364	0.217	0.89	CD84	86.29
cg22564057	chr1	12082136	-0.6263	0.5014	0.217	0.89	MIIP	90.47
cg02259550	chr16	58005416	-0.7279	0.5827	0.217	0.89	CNGB1	87.36
cg03749182	chr3	71337491	-3.743	2.996	0.217	0.89	FOXP1-AS1	66.22
cg09834319	chr14	55270367	-1.788	1.431	0.217	0.89		69.18
cg00992011	chr12	28467076	-1.177	0.9426	0.217	0.89	CCDC91	83.45
cg11651134	chr15	77257362	-1.261	1.01	0.217	0.89		81.75
cg01486632	chr10	45462848	-0.7202	0.5766	0.217	0.89	RASSF4	88.77
cg02270952	chr7	97952898	-1.263	1.011	0.217	0.89	BAIAP2L1	83.92
cg25274468	chr7	114570498	-1.407	1.126	0.217	0.9	MDFIC	72.43
cg05645702	chr2	242190905	-1.098	0.879	0.217	0.9	HDLBP	69.49
cg22732672	chr20	54967037	-0.2984	0.2388	0.217	0.9	AURKA	3.12
cg23875059	chr22	45063703	-1.549	1.24	0.217	0.9	PRR5	71.83
cg15507500	chr19	17605696	-1.102	0.8819	0.217	0.9	SLC27A1	91.02
cg04940570	chr11	12696758	0.1742	0.1394	0.217	0.9	TEAD1	1.99
cg11433726	chr3	65009946	2.337	1.871	0.217	0.9		63.83
cg00753089	chr11	117050233	-1.124	0.9002	0.217	0.9	SIDT2	23.08
cg26710371	chr11	36234215	-1.18	0.9442	0.217	0.9	LDLRAD3	68.25
cg25522664	chr1	116384013	-1.866	1.494	0.217	0.9	NHLH2	61.8
cg24479484	chrX	153362589	-1.651	1.322	0.217	0.9	MECP2	18.37
cg04663204	chr3	185986432	-1.585	1.269	0.217	0.9	DGKG	47.69
cg02010074	chr11	124632844	-0.3371	0.2699	0.217	0.9	LOC101929340	3.08
cg09082814	chr1	1558372	-1.541	1.234	0.217	0.9	MIB2	72.18
cg16089415	chr15	62199811	0.4093	0.3277	0.217	0.9	VPS13C	93.32
cg19688503	chrX	110513941	-0.886	0.7093	0.217	0.9	CAPN6	7.44
cg19568022	chr15	86162993	-1.485	1.189	0.217	0.9	AKAP13	74.41
cg06808011	chr16	3286070	-1.475	1.181	0.217	0.9	ZNF200	11.55
cg25371634	chr2	176981422	-1.563	1.251	0.217	0.9	HOXD10	9.33
cg10927846	chr6	39823654	-1.65	1.321	0.217	0.9	DAAM2	72.94
cg16514212	chr7	157530897	-1.57	1.257	0.217	0.9	PTPRN2	18.7
cg09314700	chr17	46074660	1.993	1.595	0.217	0.9		85.53
cg17446739	chr10	71892768	-5.474	4.382	0.217	0.9	AIFM2	51.39
cg15210711	chr1	220859346	-0.821	0.6572	0.217	0.9		89.15
cg23149300	chr10	36958940	-1.34	1.072	0.217	0.9		54.63
cg01155964	chr10	4286610	2.184	1.748	0.217	0.9	LINC00702	75.28
cg11764177	chr1	6266416	0.6745	0.54	0.217	0.9	RNF207	6.65
cg13586457	chr15	42186830	-1.312	1.051	0.217	0.9	SPTBN5	65.53
cg00893603	chr13	26587011	-1.256	1.005	0.217	0.9	ATP8A2	85.3
cg11616100	chr4	54654511	-0.3877	0.3104	0.217	0.9		93.89
cg00820761	chr14	27395571	-1.994	1.596	0.217	0.9		34.14
cg05140065	chr2	56113478	-0.9225	0.7385	0.217	0.9	EFEMP1	87.89
cg27277974	chr16	312436	-0.7204	0.5767	0.217	0.9	ITFG3	84.05
cg13454978	chr8	1423656	-3.224	2.581	0.217	0.9		56.93
cg13174077	chrX	119709371	-1.99	1.593	0.217	0.9	CUL4B	48.57
cg13974394	chr5	1882188	1.617	1.295	0.217	0.9	IRX4	57.09
cg15837964	chr5	62018389	1.985	1.589	0.217	0.9		30.64
cg13668306	chr9	94340741	2.213	1.772	0.217	0.9		57.3
cg13518232	chr9	138885168	-0.9798	0.7844	0.217	0.9		16.15
cg25695041	chr4	68567439	-2.209	1.769	0.217	0.9	UBA6	26.95
cg18362112	chr5	50669876	-2.842	2.275	0.217	0.9	LOC642366	35.19
cg17885628	chr2	47795350	-2.177	1.743	0.217	0.9	KCNK12	52.43
cg19533147	chr7	134530596	-1.117	0.8941	0.217	0.9	CALD1	84.01
cg12544989	chr8	122199870	-2.048	1.64	0.217	0.9		74.1
cg26995378	chr11	58612992	-2.615	2.094	0.217	0.9	GLYATL2	58.5
cg07648746	chr6	156337776	-3.841	3.075	0.217	0.9		54.9
cg11264564	chr11	59387768	-1.223	0.9792	0.217	0.9		81.11
cg06347083	chr6	39282316	-1.946	1.558	0.217	0.9	KCNK17	64.98
cg05226457	chr9	115095963	0.1635	0.1309	0.217	0.9	PTBP3	1.58
cg13502942	chr1	242428351	-1.507	1.206	0.217	0.9	PLD5	83.15
cg13713218	chr9	100000033	3.182	2.548	0.217	0.9	KIAA1529	62.52
cg02285922	chr5	119799862	0.6051	0.4845	0.217	0.9	PRR16	1.69
cg03472755	chr5	141261221	-1.126	0.9018	0.217	0.9		23.49
cg19376240	chr3	184667202	-1.417	1.135	0.217	0.9	VPS8	80.55
cg13090987	chr15	92397469	-0.1584	0.1268	0.217	0.9	SLCO3A1	1.67
cg02561921	chrX	39632270	-1.104	0.8839	0.217	0.9		77.05
cg04318196	chr12	52375084	-0.456	0.3651	0.217	0.9	ACVR1B	94.27
cg05698916	chr4	38670619	-1.135	0.9087	0.217	0.9	KLF3	85.71
cg05822188	chr7	130137130	1.711	1.37	0.217	0.9	MEST	88.17
cg26414309	chr5	6780463	-2.181	1.747	0.217	0.9		74.32
cg24247219	chr14	30450799	-2.143	1.716	0.217	0.9		20.04
cg08440349	chr16	84486704	-0.9186	0.7355	0.217	0.9	ATP2C2	80.73
cg23741734	chrX	24166922	-1.608	1.287	0.217	0.9	ZFX-AS1	21.12
cg14840562	chr10	76786065	-0.7886	0.6314	0.217	0.9	KAT6B	90.4
cg19579782	chr10	17243880	-1.375	1.101	0.217	0.9	TRDMT1	71.8
cg14695524	chr6	31165512	0.1848	0.148	0.217	0.9	HCG27	2.48
cg07078467	chr17	78893612	-1.041	0.8331	0.217	0.9	RPTOR	84.81
cg12018047	chr5	134370688	-1.285	1.029	0.217	0.9	PITX1	81.27
cg11002026	chr11	966552	-1.631	1.306	0.217	0.9	AP2A2	49.61
cg00910616	chr1	41245733	0.5012	0.4013	0.217	0.9		92.44
cg12766622	chr19	49938868	-1.457	1.167	0.217	0.9	SLC17A7	41.23
cg05226959	chr10	131690763	-2.598	2.08	0.217	0.9	EBF3	43.2
cg27061207	chr19	39295928	-1.192	0.9543	0.217	0.9	LGALS4	80.75
cg09417761	chr16	3645724	3.966	3.175	0.217	0.9	BTBD12	92.98
cg09922481	chr1	168698463	-1.951	1.562	0.217	0.9	DPT	48.3
cg03012169	chr9	110495498	-1.048	0.8388	0.217	0.9		15.04
cg26588612	chr6	148562337	-1.004	0.8036	0.217	0.9		89.58
cg07980216	chr22	31090201	-0.8656	0.6931	0.217	0.9	OSBP2	4.95
cg13391064	chr12	1724899	-1.755	1.405	0.217	0.9	WNT5B	49.08
cg26363580	chr4	82393369	1.011	0.8091	0.217	0.9	RASGEF1B	6.08
cg26495953	chr20	43937289	-1.418	1.135	0.217	0.9	MATN4	67.12
cg25173103	chr20	47952107	-1.5	1.201	0.217	0.9		79.34
cg07919795	chr22	31618985	-1.207	0.9663	0.217	0.9	LIMK2	75.11
cg04177251	chr4	8193123	-1.585	1.269	0.217	0.9		58.75
cg03532263	chr14	103012356	2.223	1.78	0.217	0.9		67.62
cg14992219	chr5	117964718	-3.375	2.702	0.217	0.9		53.28
cg19270887	chr7	43445872	-1.442	1.154	0.217	0.9	HECW1	82.8
cg02386604	chr8	110656245	-1.18	0.9452	0.217	0.9	GOLSYN	30.82
cg01415523	chr4	186327437	-0.7181	0.575	0.217	0.9	UFSP2	89.7
cg02076747	chr16	69377262	-0.4133	0.331	0.217	0.9	TMED6	93.94
cg10081359	chr7	27241791	-1.209	0.9683	0.217	0.9	HOTTIP	60.49
cg20321706	chr12	132845874	5.272	4.221	0.217	0.9	GALNT9	67.15
cg21273275	chr1	24648328	2.117	1.695	0.217	0.9	GRHL3	12.75
cg06768599	chr14	24785488	1.434	1.148	0.217	0.9	LTB4R	12.98
cg22596186	chr6	161454768	1.9	1.522	0.217	0.9	MAP3K4	44.12
cg18424233	chr2	107460175	-1.901	1.522	0.217	0.9	ST6GAL2	42.51
cg19595850	chr1	3712909	0.3065	0.2454	0.217	0.9	LRRC47	2.69
cg00965617	chr1	162328124	-1.37	1.097	0.217	0.9	NOS1AP	36.92
cg26881535	chr1	220440947	-0.3135	0.251	0.217	0.9	RAB3GAP2	95.33
cg08153784	chr12	31522339	-1.219	0.9765	0.217	0.9		63
cg08848657	chr1	204594719	-1.009	0.808	0.217	0.9	LRRN2	83.91
cg22711082	chr1	16396781	-1.386	1.11	0.217	0.9	FAM131C	80.29
cg18402987	chr7	1209562	2.14	1.714	0.217	0.9		6.51
cg16508202	chr7	147501016	-1.796	1.438	0.217	0.9	CNTNAP2	9.44
cg13732857	chr2	45029729	-0.5824	0.4664	0.217	0.9		5.31
cg02062254	chr7	1660909	-1.79	1.434	0.217	0.9		87.16
cg03373709	chr16	23939740	-1.561	1.25	0.217	0.9	PRKCB	49.97
cg16479474	chr6	28041457	-2.397	1.919	0.217	0.9		53.3
cg03386722	chr17	80056517	-0.5447	0.4362	0.217	0.9	FASN	6.06
cg01502535	chr1	23168088	-1.901	1.522	0.217	0.9	EPHB2	69.88
cg06255715	chr3	52109348	-0.8092	0.648	0.217	0.9	POC1A	86.12
cg12625126	chr6	11806691	-0.4816	0.3857	0.217	0.9		92.94
cg01292175	chr18	24445240	2.223	1.78	0.217	0.9	AQP4	68.79
cg10232005	chr9	131190354	-1.177	0.9424	0.217	0.9	CERCAM	74.78
cg08854128	chr5	171881546	1.241	0.9938	0.217	0.9	SH3PXD2B	12.93
cg12961926	chr17	80839300	-1.88	1.506	0.217	0.9	TBCD	58.8
cg24754507	chr6	28481862	0.7004	0.5609	0.217	0.9	GPX6	92.46
cg03146104	chr12	219006	-1.792	1.435	0.217	0.9	IQSEC3	55.93
cg12005404	chr12	121582829	-1.145	0.9166	0.217	0.9	P2RX7	81.69
cg05403840	chr4	74129497	1.299	1.04	0.217	0.9		84.84
cg23738183	chr12	125481704	-0.736	0.5894	0.217	0.9	BRI3BP	91.87
cg25023975	chr9	115598933	-1.02	0.8169	0.217	0.9	SNX30	88.69
cg09200628	chr9	133376127	-1.312	1.051	0.217	0.9	ASS1	68.16
cg11038353	chr9	107032390	-2.785	2.23	0.217	0.9		72.17
cg11353592	chr12	129123051	-1.793	1.436	0.217	0.9	TMEM132C	21.12
cg04558553	chr4	69960869	-2.525	2.022	0.217	0.9	UGT2B7	44.6
cg09611926	chr10	102657121	-1.428	1.143	0.217	0.9		71.74
cg02639240	chr2	105199574	-2.229	1.785	0.217	0.9		46.69
cg19319448	chr14	22538812	-0.4783	0.3831	0.217	0.9		4.68
cg24273103	chr1	46737065	-0.7603	0.6089	0.217	0.9	RAD54L	89.41
cg18635765	chr2	148081457	-2.691	2.155	0.217	0.9		77.7
cg20685071	chr2	102798651	-1.921	1.539	0.217	0.9		46.39
cg17314407	chr5	97216640	-3.591	2.876	0.217	0.9		67.52
cg03941417	chr19	13080221	-1.065	0.8529	0.217	0.9	DAND5	30.87
cg20182232	chr3	118865365	0.8374	0.6706	0.217	0.9	C3orf30	91.32
cg24659037	chr6	168064901	-2.868	2.297	0.217	0.9		87.67
cg03768622	chr1	64239401	0.2627	0.2104	0.217	0.9	ROR1	2.87
cg00326749	chr11	78090223	-1.538	1.232	0.217	0.9	GAB2	61.39
cg27070965	chr7	128505223	-0.4479	0.3587	0.217	0.9	ATP6V1F	92.34
cg07311394	chr2	242494283	-0.8354	0.669	0.217	0.9	BOK-AS1	89.5
cg24002887	chr7	64407743	1.666	1.334	0.217	0.9		74.73
cg17113541	chr3	191479889	-3.27	2.619	0.217	0.9		74.91
cg25894668	chr11	62646871	-0.4823	0.3863	0.217	0.9	SLC3A2	92.68
cg14101284	chr15	63062631	-0.8051	0.6447	0.217	0.9	TLN2	92.19
cg09874992	chr1	31314608	-2.116	1.695	0.217	0.9		66.13
cg04466266	chr19	14524062	-0.8932	0.7153	0.217	0.9	DDX39A	79.47
cg09268780	chr9	71319670	-0.4546	0.3641	0.217	0.9	PIP5K1B	3.96
cg03875366	chr16	72463268	-2.99	2.394	0.217	0.9	LINC01572	70.13
cg10601381	chr7	4727998	-1.187	0.951	0.217	0.9	FOXK1	85.9
cg26624022	chr14	104169706	-1.21	0.9694	0.217	0.9	XRCC3	75.26
cg16401672	chr5	96079350	-1.138	0.9114	0.217	0.9	CAST	77.52
cg19006608	chr5	67730497	-1.914	1.533	0.217	0.9		51.78
cg03761979	chr4	57843892	-0.3176	0.2543	0.217	0.9	C4orf14	2.98
cg06835998	chr10	99527815	-1.682	1.347	0.217	0.9	SFRP5	72.65
cg17384441	chr17	73406428	-1.216	0.9742	0.217	0.9		81.08
cg02181220	chr2	220282563	-0.8907	0.7133	0.217	0.9	DES	88.51
cg05629527	chr13	113718030	-2.29	1.834	0.217	0.9	MCF2L	54.52
cg03216335	chr21	18835893	-1.868	1.496	0.217	0.9		43.85
cg13778136	chr19	38936251	-0.9452	0.757	0.217	0.9	RYR1	77.76
cg23557545	chr6	11009768	-0.4933	0.3951	0.217	0.9	ELOVL2	5.3
cg15588905	chr1	228003435	-1.335	1.069	0.217	0.9	PRSS38	77.65
cg08910603	chr2	130915685	-0.6023	0.4824	0.217	0.9	SMPD4	92.21
cg01271726	chr6	26323586	-1.937	1.552	0.217	0.9		77.39
cg19327414	chr6	160221247	-1.545	1.237	0.217	0.9	PNLDC1	85.03
cg27406664	chr17	2294951	-1.45	1.161	0.217	0.9	MNT	65.49
cg03419104	chr12	3336685	-1.062	0.8502	0.217	0.9	TSPAN9	82.36
cg20523525	chr2	39287135	-0.8836	0.7077	0.217	0.9	SOS1	86.43
cg15275100	chr18	66382551	-0.3755	0.3007	0.217	0.9	CCDC102B	3.15
cg15619737	chr6	13328826	-0.494	0.3956	0.217	0.9	TBC1D7	7.47
cg25008500	chr14	106668231	-4.117	3.298	0.217	0.9		57.46
cg25656417	chr17	55434979	-1.249	1.001	0.217	0.9	MSI2	81.47
cg07745624	chr4	21950952	-3.024	2.422	0.217	0.9	KCNIP4	37.77
cg02782456	chr17	32224612	1.007	0.8062	0.217	0.9	ASIC2	92
cg14991953	chr3	36893324	-0.6033	0.4832	0.217	0.9	TRANK1	93.37
cg16751098	chr14	69261079	-0.9271	0.7426	0.217	0.9	ZFP36L1	7.94
cg04862844	chr7	112389641	-2.301	1.843	0.217	0.9		68.54
cg00335360	chr12	2793097	-1.27	1.017	0.217	0.9	CACNA1C-AS1	39.86
cg01643835	chr6	38676382	-2.252	1.804	0.217	0.9		65.84
cg17439760	chr11	133442612	-1.651	1.322	0.217	0.9		21.4
cg14468953	chr6	170398865	-2.208	1.769	0.217	0.9		67.75
cg02651963	chr4	29750430	-1.542	1.235	0.217	0.9		19.59
cg14512975	chr3	142829480	-2.269	1.817	0.217	0.9		74.45
cg05450728	chr1	66517132	-0.8392	0.6722	0.217	0.9	LOC101927139	88.6
cg06782882	chr11	70421354	-0.9859	0.7896	0.217	0.9	SHANK2	85.49
cg26686512	chr2	240008358	-1.815	1.454	0.217	0.9	HDAC4	62.04
cg13356971	chr10	32414064	-2.817	2.256	0.217	0.9		66.16
cg05205059	chr3	133689431	-1.445	1.158	0.217	0.9	SLCO2A1	82.91
cg09727812	chr2	230198153	-2.386	1.911	0.217	0.9		77.57
cg03877706	chr21	22572632	-2.413	1.933	0.217	0.9	NCAM2	19.64
cg23204518	chr14	24563190	-4.973	3.983	0.217	0.9	PCK2	28.58
cg23569711	chr6	28891915	-0.2063	0.1652	0.217	0.9	TRIM27	1.76
cg12035123	chr3	111261303	-0.3971	0.318	0.217	0.9	CD96	95.47
cg04593276	chr3	93748627	-0.6178	0.4948	0.217	0.9	STX19	91.59
cg15868235	chr3	12486114	1.069	0.8561	0.217	0.9		13.18
cg06456738	chr11	66361081	-0.7127	0.5709	0.217	0.9	CCDC87	8.61
cg13982529	chr5	87974398	-2.891	2.315	0.217	0.9	LOC645323	15.3
cg21775576	chr8	130896223	-1.938	1.552	0.217	0.9	FAM49B	76.85
cg02156309	chr16	86078298	-1.668	1.336	0.217	0.9		75.04
cg22625773	chr15	44021199	-0.717	0.5743	0.217	0.9		92.35
cg09975738	chr12	56769679	-1.04	0.8333	0.217	0.9		85.55
cg07188096	chr2	170131865	-0.7625	0.6107	0.217	0.9	LRP2	86.99
cg07288476	chr1	32180486	-1.103	0.8832	0.217	0.9		14.66
cg10264170	chr5	114516663	-1.87	1.498	0.217	0.9	TRIM36	24.15
cg16352724	chr6	143221949	-1.33	1.065	0.217	0.9	HIVEP2	81.42
cg05661093	chr16	86825505	-2.789	2.234	0.217	0.9		36.77
cg04074307	chr8	28944102	-1.416	1.134	0.217	0.9	KIF13B	76.24
cg23511909	chr3	128340787	-0.9286	0.7438	0.217	0.9	RPN1	80.81
cg11017155	chr13	113724409	-1.517	1.215	0.217	0.9	MCF2L	39.76
cg06844633	chr7	98984399	-1.291	1.034	0.217	0.9	ARPC1B	78.19
cg19529754	chr19	39135575	-1.249	1	0.217	0.9		66.9
cg16527405	chr2	15830137	-1.664	1.333	0.217	0.9	LOC101926966	63.17
cg09464332	chr18	22412067	2.25	1.802	0.217	0.9		18.33
cg18388270	chr1	149212246	1.972	1.579	0.217	0.9		70.81
cg23455023	chr20	55108156	-0.452	0.362	0.217	0.9	C20orf107	94.29
cg00072683	chr2	234266710	-2.541	2.036	0.217	0.9	DGKD	74.87
cg06872673	chr1	43127922	-0.4715	0.3777	0.217	0.9	PPIH	92.58
cg02932363	chr15	42500631	-0.2342	0.1876	0.217	0.9	VPS39	2.89
cg23733562	chr7	134671258	2.449	1.962	0.217	0.9	AGBL3	35.67
cg00186580	chr10	134833469	-3.849	3.083	0.217	0.9		73.45
cg19845642	chr17	72879607	-1.832	1.468	0.217	0.9	FADS6	58.23
cg05824424	chr2	166161659	-1.233	0.9877	0.217	0.9	SCN2A	16.53
cg14573741	chr20	42208356	-1.318	1.056	0.217	0.9	SGK2	62.25
cg23880780	chr8	21881510	-1.542	1.235	0.217	0.9	NPM2	32.13
cg20982160	chr7	117199682	-1.122	0.8991	0.217	0.9	CFTR	87.02
cg00495311	chr3	120068861	-0.8039	0.644	0.217	0.9	LRRC58	8.43
cg03260799	chr11	66444738	-0.8361	0.6697	0.217	0.9	RBM4B	12.79
cg02201170	chr12	108229170	-1.043	0.8357	0.217	0.9		13.87
cg21477285	chr1	3087072	-2.351	1.883	0.217	0.9	PRDM16	43.13
cg07408633	chr8	42163624	-1.695	1.357	0.217	0.9	IKBKB	84.26
cg06175418	chr5	133453774	-0.7584	0.6075	0.217	0.9	TCF7	87.63
cg25239984	chr7	99073715	-1.095	0.8775	0.217	0.9	ZNF789	73.2
cg25227936	chr11	469636	-1.999	1.601	0.217	0.9	PTDSS2	81.55
cg14141481	chr3	184357849	-0.8712	0.6978	0.217	0.9		85.58
cg12018403	chr19	55677414	-0.9518	0.7624	0.217	0.9	C19orf51	8.11
cg11584921	chr1	17829087	-0.5623	0.4504	0.217	0.9		6.1
cg11247116	chr6	31763377	-0.1575	0.1262	0.217	0.9	VARS	1.55
cg07121722	chr11	662523	0.5792	0.464	0.217	0.9	DEAF1	93.75
cg19306866	chr21	31970997	-2.44	1.954	0.217	0.9		42.91
cg16906739	chr2	231773100	-1.386	1.11	0.217	0.9	GPR55	59.05
cg27279508	chr13	31476672	-3.041	2.436	0.217	0.9		76.5
cg10935073	chr21	41894924	-2.637	2.113	0.217	0.9	DSCAM	63.81
cg19212823	chrX	47943333	-1.445	1.157	0.217	0.9		39.77
cg21192832	chr11	70780423	-0.9769	0.7826	0.217	0.9	SHANK2	87.62
cg03471893	chr4	113432051	-2.522	2.02	0.217	0.9		32.06
cg24292759	chr6	141804862	3.302	2.645	0.217	0.9		35.65
ch.2.1471425F	chr2	64491889	-1.92	1.538	0.217	0.9		45.39
cg03525296	chr2	11268782	-1.837	1.472	0.217	0.9	FLJ33534	62.5
cg05921513	chr10	64516131	-0.9864	0.7902	0.217	0.9		20.97
cg13500824	chr3	156638370	-1.179	0.9445	0.217	0.9	LEKR1	82.4
cg23400122	chr8	10283795	1.552	1.244	0.217	0.9	MSRA	86.63
cg19892584	chr1	63828819	1.858	1.489	0.217	0.9		62.97
cg23851678	chr22	24822283	-1.011	0.8099	0.217	0.9	ADORA2A	81.32
cg13027902	chr18	3603506	-0.3514	0.2815	0.217	0.9	DLGAP1-AS2	3.68
cg08323540	chr5	170209581	-1.096	0.8776	0.217	0.9	GABRP	83.96
cg07904727	chr12	30948464	-1.878	1.505	0.217	0.9	LINC00941	67.73
cg21604615	chr1	27668610	-2.604	2.086	0.217	0.9	SYTL1	60.34
cg22867288	chr6	57086716	0.4454	0.3568	0.217	0.9	RAB23	4.35
cg08678586	chr21	38531638	-1.461	1.17	0.217	0.9	TTC3	83.66
cg11888359	chr19	4936127	0.813	0.6513	0.217	0.9	UHRF1	91.32
cg00133448	chr7	46824233	-1.881	1.507	0.217	0.9		24.76
cg02651357	chr6	6695860	1.115	0.8936	0.217	0.9		85.98
cg09027876	chr13	110862177	-1.347	1.079	0.217	0.9	COL4A1	75.42
cg07780910	chr6	17172892	-2.447	1.961	0.217	0.9		79.82
cg18102633	chr19	17487776	1.661	1.33	0.217	0.9	PLVAP	83.15
cg02589828	chr5	133967994	-5.825	4.666	0.217	0.9	SAR1B	12.2
cg07400453	chr11	126127521	-0.9838	0.7881	0.217	0.9	FAM118B	86.59
cg02685069	chr11	94232403	-0.7812	0.6259	0.217	0.9	ANKRD49	89.52
cg14580747	chr3	169384519	-3.484	2.791	0.217	0.9		27.81
cg04838147	chr10	26505069	-2.504	2.006	0.217	0.9	GAD2	18.59
cg26611378	chr22	39605587	-0.9287	0.744	0.217	0.9		87.49
cg01219907	chr14	101864566	-1.913	1.532	0.217	0.9		61.64
cg22639364	chr16	57200965	-1.027	0.8228	0.217	0.9	FAM192A	77.86
cg10228545	chr1	47875257	1.104	0.8846	0.217	0.9	LINC01389	26.92
cg14206172	chr19	39466757	-0.5028	0.4028	0.217	0.9	FBXO17	4.02
cg10349880	chr7	50133100	1.16	0.9297	0.217	0.9	ZPBP	90
cg26891902	chr17	37895143	-0.5146	0.4123	0.217	0.9	GRB7	8.03
cg11156560	chr17	42816286	-1.651	1.322	0.217	0.9	DBF4B	53.84
cg05977217	chr20	10655759	-0.4833	0.3872	0.217	0.9	JAG1	5.88
cg23574838	chr20	3186475	-0.4817	0.3859	0.217	0.9	DDRGK1	91.2
cg08962160	chr19	38713967	-0.913	0.7315	0.217	0.9	DPF1	82.07
cg05359028	chr3	38495016	0.2936	0.2352	0.217	0.9	LOC100128640	4.01
cg11373571	chr7	103076309	-2.508	2.01	0.217	0.9	SLC26A5	68.95
cg00795261	chr3	42096789	-2.121	1.699	0.217	0.9		58.03
cg21961202	chr1	145455384	-0.8734	0.6998	0.217	0.9		6.9
cg20104688	chr17	76183078	-0.3913	0.3135	0.217	0.9	TK1	4.22
cg19003390	chr10	133948441	-4.655	3.73	0.217	0.9	JAKMIP3	82.37
cg03221676	chr9	88969266	-0.2596	0.208	0.217	0.9	ZCCHC6	2.4
cg03417430	chr5	141245966	-1.815	1.454	0.217	0.9	PCDH1	53.41
cg25334726	chr3	40474421	-1.795	1.438	0.217	0.9	ENTPD3-AS1	78.83
cg27302255	chr12	20336617	-5.621	4.503	0.217	0.9		51.22
cg12167301	chr7	133515072	-0.3511	0.2813	0.217	0.9	EXOC4	95.03
cg15005526	chr2	73438142	-1.715	1.374	0.217	0.9	NOTO	63.56
cg26517646	chr16	87022026	-2.436	1.952	0.217	0.9		63.8
cg01551040	chrX	45482366	-2.766	2.216	0.217	0.9		68.97
cg22375104	chr6	85291400	-2.867	2.297	0.217	0.9		53.93
cg17550929	chrX	136921659	-0.7537	0.6038	0.217	0.9		10.14
cg10609442	chr12	125010075	-0.9433	0.7557	0.217	0.9	NCOR2	70.18
cg20876760	chr6	9399379	-1.563	1.252	0.217	0.9		70.55
cg15475853	chr9	124323984	-1.152	0.923	0.217	0.9		41.48
cg21091128	chr14	104583799	-2.604	2.087	0.217	0.9	MIR203	39.94
cg05498047	chr11	124714902	-0.652	0.5224	0.217	0.9		5.52
cg08701675	chr7	33955914	-1.309	1.049	0.217	0.9	BMPER	79.02
cg02403929	chr17	78930306	-0.6126	0.4908	0.217	0.9	RPTOR	91.45
cg27502912	chr22	51017001	-2.465	1.975	0.217	0.9	CPT1B	39.76
cg09553058	chr12	92539873	0.4157	0.333	0.217	0.9	BTG1	4.54
cg21189492	chr8	42395162	-2.129	1.705	0.217	0.9	C8orf40	68.05
cg00001636	chr1	67678886	-1.498	1.2	0.217	0.9	IL23R	24.2
cg13989964	chr20	10595286	-0.6228	0.499	0.217	0.9	SLX4IP	93.32
cg03365437	chr15	58357874	-2.634	2.11	0.217	0.9	ALDH1A2	14.29
cg15687659	chr3	128445120	0.4192	0.3359	0.217	0.9	RAB7A	3.55
cg00326825	chr2	118906774	-1.83	1.466	0.217	0.9		75.57
cg26412606	chr10	30960147	-0.418	0.3349	0.217	0.9		4.58
cg13504243	chr6	38738927	2.155	1.727	0.217	0.9	DNAH8	84.58
cg05005235	chr6	166924381	-2.547	2.041	0.217	0.9	MIR1913	59.25
cg22013747	chr12	19152066	-1.81	1.45	0.217	0.9		70.72
cg24386905	chr10	372859	-0.9385	0.7519	0.217	0.9	DIP2C	90.81
cg02656943	chr1	173939688	-1.398	1.12	0.217	0.9	RC3H1	66.64
cg18664869	chr5	140625004	-4.17	3.341	0.217	0.9	PCDHB15	21.36
cg20393750	chr20	58632422	-1.085	0.8694	0.217	0.9	C20orf197	25.41
cg13727089	chr9	100070423	-1.012	0.8112	0.217	0.9	KIAA1529	25.3
cg07493824	chr1	11297415	-1.03	0.8255	0.217	0.9	MTOR	86.53
cg08214990	chr16	971579	2.964	2.375	0.217	0.9	LMF1	90.83
cg13538036	chr7	881651	-0.8869	0.7106	0.217	0.9	SUN1	87.92
cg00713465	chr1	226064226	-1.245	0.9972	0.217	0.9	TMEM63A	47.94
cg02094042	chr3	38223776	1.23	0.9853	0.217	0.9	OXSR1	81.92
cg00339718	chr2	32734609	-0.6149	0.4926	0.217	0.9	BIRC6	90.86
cg18039373	chr19	19174071	-1.63	1.306	0.217	0.9	SLC25A42	55.99
cg07874329	chr7	150942352	-1.521	1.219	0.217	0.9	SMARCD3	26.75
cg16925177	chr8	73849114	-2.612	2.093	0.217	0.9	KCNB2	55.62
cg22441758	chr1	27685312	-1.019	0.8162	0.217	0.9	MAP3K6	79.51
cg08053606	chr5	134341347	-1.013	0.8113	0.217	0.9	CATSPER3	83.25
cg15700006	chr1	2160297	-0.3683	0.2951	0.217	0.9	SKI	2.96
cg14683653	chr5	127548547	-1.255	1.006	0.217	0.9		87.54
cg03043663	chr1	2344561	0.1707	0.1368	0.217	0.9	PEX10	1.78
cg17775775	chr11	529433	-0.8286	0.6639	0.217	0.9		86.92
cg15931113	chr8	146023588	-1.458	1.169	0.217	0.9	ZNF517	42.57
cg20316883	chr8	138493473	-2.513	2.014	0.217	0.9		53.76
cg07721203	chr15	58357922	-3.736	2.994	0.217	0.9	ALDH1A2	14.49
cg24350236	chr10	12363851	-1.778	1.424	0.217	0.9		41.25
cg23865698	chr16	84327808	-1.468	1.176	0.217	0.9	WFDC1	22.43
cg01720013	chr7	137529320	-1.772	1.42	0.217	0.9	DGKI	62.69
cg10911044	chr7	77190834	-0.9871	0.7909	0.217	0.9	PTPN12	85.9
cg27521562	chr17	1107460	-3.531	2.83	0.217	0.9		40.09
cg10905634	chr12	96002234	-1.106	0.8864	0.217	0.9		85.47
cg02382775	chr4	185890289	-1.65	1.322	0.217	0.9		69
cg05099708	chr16	89044855	-1.557	1.247	0.217	0.9	CBFA2T3	49.33
cg08291342	chr4	4398276	-1.33	1.065	0.217	0.9	D4S234E	45.51
cg07902070	chr16	51074077	-2.37	1.899	0.217	0.9		51.26
cg04267282	chr22	38840955	-1.48	1.186	0.217	0.9	KCNJ4	83.42
cg27109461	chr7	101007603	-1.521	1.219	0.217	0.9	EMID2	46.94
cg15583778	chr17	7534578	-1.259	1.009	0.217	0.9	SHBG	77.62
cg12431977	chr14	24769227	0.2811	0.2252	0.217	0.9	DHRS1	3
cg26732421	chr16	1341680	-1.325	1.062	0.217	0.9		38.16
cg02726798	chr3	12353303	-0.797	0.6387	0.217	0.9	PPARG	89.48
cg14655474	chr22	30419308	-1.12	0.8976	0.217	0.9	MTMR3	71.63
cg01649317	chr16	87719201	-4.496	3.602	0.217	0.9	JPH3	67.72
cg24514073	chr1	20475234	-1.611	1.291	0.217	0.9	PLA2G2F	60.92
cg25702480	chr12	28731535	2.7	2.163	0.217	0.9		77.23
cg18143296	chr3	157812763	-2.985	2.392	0.217	0.9		32.25
cg13375705	chr14	97262709	-1.393	1.116	0.217	0.9	VRK1	82.65
cg08915879	chr14	65569213	0.1733	0.1388	0.217	0.9	MAX	1.63
cg17831681	chr15	92250122	-2.039	1.634	0.217	0.9		42.9
cg04217952	chr7	101054654	0.2233	0.179	0.217	0.9	EMID2	2.69
cg23579533	chr6	116988869	1.215	0.9734	0.217	0.9	ZUFSP	84.43
cg15879630	chr11	62651541	-1.942	1.556	0.217	0.9	SLC3A2	43.66
cg11177542	chr9	5863610	-1.077	0.8628	0.217	0.9		87.16
cg03044838	chr3	127202858	-1.96	1.571	0.217	0.9		51.24
cg22848013	chrX	152082879	-1.505	1.206	0.217	0.9	ZNF185	74.46
cg19653378	chr2	220164390	-1.25	1.001	0.217	0.9	PTPRN	46.9
cg17073076	chr11	8036796	-0.7615	0.6102	0.217	0.9		89.22
cg14754149	chr6	163752923	-1.313	1.052	0.217	0.9		74.56
cg16441144	chr3	130533733	-0.6663	0.5339	0.217	0.9		97
cg01445240	chr1	2237799	-0.6883	0.5516	0.217	0.9	SKI	90.27
cg26069049	chr3	112992173	-0.5365	0.4299	0.217	0.9	BOC	93.63
cg16538737	chrX	38663187	1.375	1.102	0.217	0.9	MID1IP1	14.69
cg11598178	chr4	8602619	-1.358	1.088	0.217	0.9	CPZ	67.92
cg02786370	chr4	2747928	-0.7206	0.5775	0.217	0.9	TNIP2	9.99
cg13403130	chr10	35231155	-0.8393	0.6726	0.217	0.9		89.23
cg24357003	chr17	18245136	-0.9059	0.7259	0.217	0.9	MIR6778	87.57
cg21274175	chr3	124378446	-0.6163	0.4939	0.217	0.9	KALRN	89.46
cg27179794	chr2	208497560	-1.569	1.257	0.217	0.9		33.14
cg08344146	chr12	3942415	-2.482	1.989	0.217	0.9	PARP11	55.72
cg24702282	chr6	52217464	-2.321	1.86	0.217	0.9		62.38
cg04999691	chr7	150027050	-1.126	0.9022	0.217	0.9	C7orf29	87.81
cg24001280	chr8	37962134	0.3135	0.2512	0.217	0.9	ASH2L	3.71
cg19555191	chr7	154474067	-2.078	1.665	0.217	0.9	DPP6	24.23
cg16742103	chr19	16962185	-1.089	0.8727	0.217	0.9	SIN3B	81.04
cg20218060	chr2	201729279	-0.2456	0.1968	0.217	0.9	CLK1	2.38
cg10282316	chr10	25683466	-1.302	1.043	0.217	0.9	GPR158	90.35
cg12471814	chr1	199911355	-1.152	0.9231	0.217	0.9		84.91
cg24987754	chr4	113508961	-0.4147	0.3323	0.217	0.9	ZGRF1	93.65
cg18984103	chr14	104163025	-1.903	1.525	0.217	0.9	KLC1	59.19
cg20432667	chr14	52584293	-1.883	1.509	0.217	0.9		40.9
cg13650024	chr2	149433604	-1.134	0.9087	0.217	0.9	EPC2	81.02
cg12283460	chr15	59279556	-0.5737	0.4598	0.217	0.9	RNF111	5.58
cg14220634	chr9	97020667	0.945	0.7573	0.217	0.9	ZNF169	22.02
cg14837082	chr3	11294604	-2.073	1.661	0.217	0.9	HRH1	73.98
cg16936864	chr11	8404638	-0.7508	0.6017	0.217	0.9		90.3
cg05702737	chr2	219745297	-1.985	1.591	0.217	0.9	WNT10A	14.28
cg17267654	chr6	170411557	2.733	2.191	0.217	0.9		26.63
cg17913405	chr17	25290204	3.21	2.572	0.217	0.9		10.62
cg06842954	chr4	111559066	1.427	1.144	0.217	0.9	PITX2	62.71
cg06246312	chr4	86965186	-0.5261	0.4217	0.217	0.9	MAPK10	3.96
cg01526547	chr13	110958122	-2.466	1.976	0.217	0.9	COL4A1	59.7
cg16345972	chr6	161829484	-2.363	1.894	0.217	0.9	PARK2	66.66
cg16081426	chr15	85174859	-0.4534	0.3634	0.217	0.9	SCAND2	4.85
cg00291478	chr10	121301041	-1.326	1.063	0.217	0.9	RGS10	82.48
cg24592782	chr1	9925906	-1.059	0.849	0.217	0.9	CTNNBIP1	83.4
cg25685934	chr2	97361034	-0.9743	0.7808	0.217	0.9	FER1L5	84.35
cg21166360	chr1	93850807	-1.714	1.374	0.217	0.9		36.35
cg07346905	chr9	78752056	-2.729	2.187	0.217	0.9	PCSK5	27.68
cg21730778	chr6	42858647	-0.2724	0.2183	0.217	0.9	C6orf226	3.42
cg14723799	chr14	50101089	-0.3344	0.268	0.217	0.9	C14orf104	3.81
cg21084260	chr3	195311868	-1.942	1.556	0.217	0.9	APOD	62.71
cg10538929	chr1	22149812	-0.7811	0.626	0.217	0.9	LDLRAD2	96.98
cg15934804	chr7	2672400	-1.39	1.114	0.217	0.9	TTYH3	65.78
cg02042086	chr3	5051604	-0.4864	0.3898	0.217	0.9		94.46
cg11468354	chr10	20257537	2.26	1.811	0.217	0.9	PLXDC2	77.5
cg10316381	chr7	26331464	-0.3719	0.2981	0.217	0.9	SNX10	3.75
cg06148175	chr11	67418148	1.584	1.269	0.217	0.9	ACY3	21.21
cg03685177	chr3	140209717	-0.5677	0.455	0.217	0.9	CLSTN2	93.86
cg19803219	chr20	9609636	-1.89	1.515	0.217	0.9	PAK7	28.62
cg00244178	chr16	52846793	-3.672	2.943	0.217	0.9		62.36
cg26742320	chr2	201393628	-0.3041	0.2437	0.217	0.9	SGOL2	94.63
cg07912382	chrX	3189480	-5.585	4.477	0.217	0.9	LINC01546	38.21
cg06422388	chr10	36201305	2.493	1.998	0.217	0.9		73.23
cg00440859	chrX	115028898	-4.703	3.769	0.217	0.9	DANT2	56.07
cg03872267	chr15	89011204	-0.3039	0.2436	0.217	0.9	MRPL46	3.43
cg25214823	chr13	41626718	-0.3265	0.2617	0.217	0.9		94.93
cg01646042	chr19	8059034	-1.174	0.9409	0.217	0.9	ELAVL1	83.36
cg04031465	chr1	222612680	-1.176	0.9422	0.217	0.9		55.79
cg13288328	chr13	21284013	-1.687	1.352	0.217	0.9	IL17D	35.77
cg08881501	chr9	137428245	-1.682	1.348	0.217	0.9		20.8
cg18243047	chr10	28048737	-2.062	1.653	0.217	0.9	MKX-AS1	77.82
cg20449590	chr1	146551201	5.542	4.442	0.217	0.9		55.14
cg12423473	chr15	45962135	1.541	1.235	0.217	0.9	SQRDL	85.8
cg10204488	chr7	110022962	-1.973	1.581	0.217	0.9		77.66
cg02945160	chr1	236963708	-1.943	1.557	0.217	0.9	MTR	62.94
cg19885057	chrX	152863995	-1.8	1.443	0.217	0.9	FAM58A	12.58
cg13873305	chr5	174995026	-2.255	1.807	0.217	0.9		35.9
cg18829665	chr3	50951107	-1.871	1.499	0.217	0.9	DOCK3	50.05
cg06679388	chr4	141015257	-1.026	0.8227	0.217	0.9	MAML3	82.18
cg25474070	chr5	131394999	-0.7867	0.6306	0.217	0.9	IL3	83.05
cg13168042	chr13	23755059	2.622	2.102	0.217	0.9	SGCG	32.91
cg01771096	chr6	161638100	-1.082	0.8669	0.217	0.9	AGPAT4	84.46
cg21317791	chr3	49941254	0.3717	0.2979	0.217	0.9	MST1R	2.38
cg05209768	chr2	164573665	-2.315	1.855	0.217	0.9	FIGN	55.83
cg16021958	chr17	58228954	-0.6324	0.5069	0.217	0.9	CA4	7.33
cg10019477	chr7	155637948	-1.202	0.9636	0.217	0.9		35.18
cg09428653	chr13	99740388	-0.3018	0.2419	0.217	0.9		3.06
cg19742870	chr9	71860887	-1.477	1.184	0.217	0.9	TJP2	71.32
cg26282887	chr17	80261212	-1.362	1.092	0.217	0.9		44.73
cg22662548	chr6	104156153	3.122	2.502	0.217	0.9		58.35
cg23859292	chr7	87042706	-1.646	1.319	0.217	0.9	ABCB4	75.8
cg24557281	chr4	4547745	-0.7059	0.5658	0.217	0.9		91.69
cg21449463	chr8	55091759	-2.024	1.622	0.217	0.9		65.18
cg16020249	chr1	27930640	0.2046	0.164	0.217	0.9	AHDC1	2.69
cg00473531	chr17	42843798	2.153	1.726	0.217	0.9	ADAM11	68.91
cg14582913	chr9	135228183	-1.583	1.269	0.217	0.9	SETX	55.75
cg03642431	chr14	69185196	-1.21	0.9701	0.217	0.9		74.09
cg03193847	chr4	169637496	-1.436	1.151	0.217	0.9	PALLD	50.2
cg03384897	chr11	31856089	-1.423	1.14	0.217	0.9	DKFZp686K1684	18.82
cg21467433	chr11	107992535	-0.3416	0.2738	0.217	0.9	ACAT1	3.4
cg02147637	chr16	69951622	0.8946	0.7171	0.217	0.9	WWP2	20.69
cg26268019	chr7	2357207	-1.938	1.553	0.217	0.9		63.43
cg01972751	chr6	137814728	-3.099	2.484	0.217	0.9	OLIG3	10.83
cg04712949	chr7	93205018	-1.124	0.9012	0.217	0.9	CALCR	5.97
cg26544427	chr9	122914448	-2.934	2.352	0.217	0.9		50.62
cg03889939	chr2	170624574	-2.801	2.245	0.217	0.9		65.96
cg21769322	chr1	19811236	-0.4472	0.3585	0.217	0.9	CAPZB	5
cg15494589	chr6	32208927	-1.522	1.22	0.217	0.9		80.67
cg24396728	chr11	16363679	0.5708	0.4575	0.217	0.9	SOX6	92.98
cg09389557	chr2	1689803	-1.326	1.063	0.217	0.9	PXDN	31.81
cg09913093	chr14	94194290	-2.21	1.771	0.217	0.9	PRIMA1	58.5
cg20500836	chr17	78818645	0.2535	0.2032	0.217	0.9	RPTOR	96.23
cg23657393	chr20	42790697	-2.15	1.724	0.217	0.9	JPH2	64.52
cg03272119	chr1	110306665	-0.6292	0.5043	0.217	0.9	EPS8L3	89.66
cg09483761	chr3	146241432	-1.617	1.296	0.217	0.9	PLSCR1	78.08
cg09058542	chr1	115572863	-0.436	0.3495	0.217	0.9	TSHB	94.18
cg25745600	chr13	41889510	-0.9214	0.7385	0.217	0.9	NAA16	83.02
cg11605577	chr5	3386472	-4.408	3.533	0.217	0.9		42.75
cg05063999	chr3	64253605	2.805	2.248	0.217	0.9		65.44
cg05096634	chr6	138483208	-0.5092	0.4082	0.217	0.9	KIAA1244	6.43
cg04348422	chr19	38913270	-1.438	1.153	0.217	0.9	RASGRP4	71.72
cg18225955	chr3	72021276	-2.057	1.649	0.217	0.9		46.15
cg08676173	chr16	8941747	-0.5646	0.4526	0.217	0.9	PMM2	92.05
cg06815041	chr2	60935182	-1.489	1.194	0.217	0.9		53.1
cg26359857	chr17	31348513	-1.16	0.9298	0.217	0.9	ACCN1	79.74
cg11925872	chr11	114004145	2.131	1.708	0.217	0.9	ZBTB16	69.27
cg17682202	chr8	20011976	-1.898	1.522	0.217	0.9	SLC18A1	39.87
cg23428870	chr12	92537502	-0.8718	0.6988	0.217	0.9	BTG1	11.37
cg07570405	chr4	85449682	-1.272	1.02	0.217	0.9		25.12
cg23697027	chr2	80605768	-2.827	2.266	0.217	0.9	CTNNA2	74.04
cg25690209	chr20	3060009	-1.714	1.374	0.217	0.9		76.87
cg05141535	chr4	3871303	-1.101	0.8824	0.217	0.9		43.44
cg23595172	chr11	12116797	-0.6915	0.5543	0.217	0.9		90.79
cg03656583	chr6	134497871	-1.808	1.449	0.217	0.9	SGK1	65.07
cg06846137	chr10	131682939	-1.793	1.437	0.217	0.9	EBF3	48.21
cg12628061	chr1	56453730	1.554	1.245	0.217	0.9		78.07
cg05281998	chr20	61761975	-3.751	3.007	0.217	0.9		54.27
cg15573224	chr10	92848298	-3.07	2.461	0.217	0.9		70.73
cg06441106	chr1	151512215	-1.673	1.341	0.217	0.9	TUFT1	13.41
cg23807125	chr6	32309154	2.939	2.356	0.217	0.9	C6orf10	76.68
cg16192197	chr6	112301106	-0.4815	0.386	0.217	0.9		92.26
cg26613271	chr8	108245582	-1.761	1.412	0.217	0.9		82.63
cg25698508	chr10	52807690	-2.599	2.084	0.217	0.9	PRKG1	67.9
cg13015042	chr6	170102002	-1.323	1.061	0.217	0.9	WDR27	12.81
cg08062087	chr2	197673267	-1.677	1.344	0.217	0.9	C2orf66	70.58
cg01792230	chr9	99374658	-1.169	0.9371	0.217	0.9	CDC14B	78.7
cg12537162	chr17	45330878	-1.196	0.9584	0.217	0.9	ITGB3	49.65
cg04606663	chr7	151769955	-1.569	1.258	0.217	0.9	GALNT11	92.5
cg07544832	chr21	31579225	-1.744	1.398	0.217	0.9		85.38
cg22488642	chr11	3253778	-1.412	1.132	0.217	0.9	MRGPRE	35.36
cg11992131	chr20	55546472	-1.577	1.264	0.217	0.9		68.36
cg10951552	chr7	132095297	-1.918	1.537	0.217	0.9	PLXNA4	38.8
cg12909580	chr10	82366900	-1.852	1.484	0.217	0.9	SH2D4B	80.19
cg21609046	chr12	5112125	-1.218	0.9767	0.217	0.9		83.99
cg07456543	chr17	769898	-3.253	2.607	0.217	0.9	NXN	53.77
cg16300531	chr12	118405988	-4.731	3.792	0.217	0.9	KSR2	46.69
cg03825683	chr7	100273779	-1.717	1.376	0.217	0.9	GNB2	13.47
cg20657709	chr2	28509570	1.556	1.247	0.217	0.9	BRE	65.54
cg24629395	chr6	30309602	-0.562	0.4506	0.217	0.9	TRIM39	88.21
cg24656992	chr2	65069560	-0.5313	0.4259	0.217	0.9		92.65
cg01254496	chr6	155334920	-1.452	1.164	0.217	0.9		70.71
cg19013174	chr3	114520134	-1.977	1.585	0.217	0.9	ZBTB20	79.3
cg07366011	chr9	74429629	-0.4109	0.3294	0.217	0.9		93.39
cg17661906	chr2	69002174	-1.519	1.218	0.217	0.9	ARHGAP25	67.78
cg13368877	chr1	203031177	-1.704	1.366	0.217	0.9	PPFIA4	53.77
cg25051331	chr5	77253833	-1.885	1.511	0.217	0.9		57.38
cg04578109	chr4	169475207	-1.082	0.8676	0.217	0.9	PALLD	87.45
cg02547916	chr12	110219156	1.395	1.118	0.217	0.9		89.25
cg13047301	chr3	111216564	-1.364	1.093	0.217	0.9		30.28
cg07410412	chr1	48287762	-1.714	1.374	0.217	0.9	TRABD2B	70.77
cg04822806	chr2	105915855	-1.197	0.9595	0.217	0.9	TGFBRAP1	84
cg23344321	chr17	28707212	-1.233	0.9884	0.217	0.9	CPD	12.44
cg20796999	chr17	75390097	-0.8672	0.6952	0.217	0.9	SEPT9	86.94
cg00063649	chr15	67813698	-0.1488	0.1193	0.217	0.9	C15orf61	1.44
cg06365128	chr16	66583524	0.7827	0.6275	0.217	0.9	TK2	9.01
cg16665375	chr18	43419492	-1.222	0.9797	0.217	0.9	SIGLEC15	30.17
cg09496764	chr11	33085801	-1.539	1.234	0.217	0.9	TCP11L1	73.98
cg01033115	chr15	94406189	-1.007	0.8077	0.217	0.9	LOC101927153	85.35
cg15003273	chr9	138357181	-1.115	0.8942	0.217	0.9	PPP1R26-AS1	33.24
cg12713819	chr6	128832673	-1.037	0.8313	0.217	0.9	PTPRK	83.13
cg12203044	chr7	36327498	-3.065	2.457	0.217	0.9	EEPD1	51.78
cg05205094	chr5	64510045	-0.8966	0.7188	0.217	0.9	ADAMTS6	85.65
cg19163522	chr3	52876258	-0.5378	0.4312	0.217	0.9	TMEM110-MUSTN1	93.49
cg24534583	chr7	5709854	-0.6612	0.5301	0.217	0.9	RNF216	87.52
cg02756849	chr13	30169825	0.2698	0.2163	0.217	0.9	SLC7A1	1.46
cg23438841	chr11	3663491	-2.71	2.173	0.217	0.9	ART5	11.35
cg17407779	chrX	147089763	-1.621	1.299	0.217	0.9	FMR1NB	72.29
cg03650842	chrX	63424088	-1.622	1.3	0.217	0.9	FAM123B	59.12
cg02065953	chrX	147106514	-1.191	0.955	0.217	0.9	FMR1NB	76.83
cg04415114	chr1	20726674	-1.06	0.85	0.217	0.9		24.45
cg19417362	chr9	87082504	-3.874	3.106	0.217	0.9		77.59
cg21372337	chr10	102731104	-1.362	1.092	0.217	0.9	SEMA4G	31.34
cg00092821	chr6	46047619	-1.167	0.936	0.217	0.9	CLIC5	81.88
cg20744163	chr10	80999841	1.721	1.38	0.217	0.9	ZMIZ1	9.5
cg02324338	chr3	53292300	0.7388	0.5923	0.217	0.9		92.43
cg12630354	chr16	10970709	-1.985	1.591	0.217	0.9	CIITA	49.98
cg18663560	chr15	75941984	-0.7396	0.593	0.217	0.9	SNX33	90.33
cg03326870	chr10	48332552	-1.492	1.196	0.217	0.9		31.9
cg04108518	chr8	109961849	-1.185	0.9502	0.217	0.9		25.69
cg10484246	chr17	76416227	-1.457	1.169	0.217	0.9	PGS1	76.99
cg22688006	chr22	31011819	-1.757	1.409	0.217	0.9	TCN2	87.37
cg01860753	chr1	206730586	0.4028	0.3229	0.217	0.9	RASSF5	4.5
cg13908498	chr1	180889625	-0.4185	0.3355	0.217	0.9	KIAA1614	92.91
cg03454585	chr20	47082781	-1.823	1.462	0.217	0.9		39.4
cg24369233	chr2	127713082	-1.055	0.8459	0.217	0.9		20.54
cg19069346	chr21	41239214	-0.4081	0.3272	0.217	0.9	PCP4	3.1
cg25316512	chr12	7032991	1.576	1.264	0.217	0.9	ATN1	66.09
cg17975227	chr10	50257998	-1.328	1.065	0.217	0.9	VSTM4	11.51
cg20957637	chr2	17700119	-1.458	1.169	0.217	0.9	RAD51AP2	16.3
cg18891404	chr1	37940488	-0.4625	0.3708	0.217	0.9	ZC3H12A	5.56
cg18040901	chr12	54357530	1.395	1.119	0.217	0.9	HOTAIR	7.75
cg03027750	chr13	77899183	-1.879	1.506	0.217	0.9	MYCBP2	31.5
cg10059810	chr14	67878690	-4.258	3.414	0.217	0.9	PLEK2	8.34
cg19860320	chr13	33640942	-1.472	1.181	0.217	0.9		48.93
cg08980054	chr1	115143893	-1.859	1.491	0.217	0.9	DENND2C	68.91
cg15142890	chr5	1212545	-3.662	2.936	0.217	0.9	SLC6A19	63.63
cg06135251	chr16	57190138	-2.791	2.238	0.217	0.9	FAM192A	56.73
cg03863756	chr21	46859983	-1.863	1.494	0.217	0.9	COL18A1	85.78
cg20591167	chr15	99602178	-0.9755	0.7821	0.217	0.9		8.41
cg24702814	chr11	6622241	-0.5674	0.455	0.217	0.9	RRP8	94.35
cg16744462	chr9	4792693	0.2895	0.2321	0.217	0.9	RCL1	3.21
cg21013652	chr16	85100182	-2.658	2.131	0.217	0.9	KIAA0513	76.51
cg07248895	chr12	52444494	1.001	0.8023	0.217	0.9	NR4A1	14.71
cg27041937	chr8	35744496	-1.278	1.025	0.217	0.9		13.18
cg22372629	chr1	44534435	-1.505	1.207	0.217	0.9		73.4
cg02557933	chr2	220351040	-1.697	1.36	0.217	0.9	SPEG	59.86
cg22422079	chr4	80773908	-1.344	1.077	0.217	0.9	PCAT4	70.55
cg06250685	chr6	816373	-1.917	1.537	0.217	0.9		78.76
cg24777274	chr11	10639183	-1.524	1.222	0.217	0.9	MRVI1	50.24
cg08906693	chr1	187441000	-1.132	0.9073	0.217	0.9		34.16
cg22913839	chr6	21213928	-0.6973	0.5591	0.217	0.9	CDKAL1	93.17
cg12711059	chr15	29415366	-1.785	1.431	0.217	0.9	FAM189A1	63.06
cg12869983	chr3	8468525	-3.458	2.773	0.217	0.9		54.75
cg13505571	chr18	76401934	-0.86	0.6896	0.217	0.9		7.3
cg03455250	chr1	35442238	-2.802	2.247	0.217	0.9		74.71
cg07267550	chr17	74536269	-1.271	1.019	0.217	0.9	PRCD	84.33
cg05397780	chr22	23465466	-1.186	0.9507	0.217	0.9	RSPH14	87.45
cg16987984	chr1	25333751	-1.332	1.068	0.217	0.9		30.98
cg02583163	chr10	132291878	3.273	2.624	0.217	0.9		20.61
cg13227551	chr6	144011222	-1.157	0.9274	0.217	0.9	PHACTR2	16.35
cg10017814	chr17	924473	-1.649	1.322	0.217	0.9	ABR	73.7
cg17956731	chr7	131997435	-3.196	2.563	0.217	0.9	PLXNA4	55.25
cg07076845	chr14	103553804	-1.517	1.216	0.217	0.9		57.37
cg11367539	chr7	150741096	-0.4293	0.3442	0.217	0.9	ABCB8	92.36
cg01485506	chr6	55623820	-1.918	1.538	0.217	0.9	BMP5	70.09
cg23912454	chr4	156588387	-0.8981	0.7201	0.217	0.9	GUCY1A3	3.77
cg06191891	chr3	125926061	-1.356	1.088	0.217	0.9		84.4
cg16123202	chr7	1287145	-1.69	1.355	0.217	0.9		11.32
cg02284966	chr15	44499952	-1.908	1.53	0.217	0.9		69.68
cg23378992	chr12	111051514	-0.374	0.2999	0.217	0.9	TCTN1	3.56
cg18968827	chr14	68165477	-0.7229	0.5796	0.217	0.9		87.21
cg13956671	chr10	35379687	-0.2986	0.2394	0.217	0.9	CUL2	4.1
cg04165706	chr3	69129647	-1.41	1.131	0.217	0.9	UBA3	6.47
cg08128133	chr4	79253328	-1.733	1.39	0.217	0.9	FRAS1	84.81
cg04136395	chr19	50503169	-0.8517	0.683	0.217	0.9	VRK3	89.01
cg05096672	chr3	195959987	-0.5501	0.4411	0.217	0.9	SLC51A	93.55
cg00775551	chr2	225266725	-3.144	2.521	0.217	0.9	FAM124B	43.8
cg01500311	chr11	61656094	-1.625	1.303	0.217	0.9	FADS3	83.64
cg04244297	chr12	122659227	-1.972	1.581	0.217	0.9	IL31	59.68
cg19545011	chr20	49285628	-0.9062	0.7267	0.217	0.9	FAM65C	87.67
cg19766976	chr8	142129794	-1.913	1.534	0.217	0.9		73.61
cg19278158	chr7	150525728	-3.005	2.41	0.217	0.9		63.69
cg06440946	chr1	95699313	-1.436	1.151	0.217	0.9	RWDD3	37.04
cg17441584	chr14	77243493	-1.131	0.9068	0.217	0.9	VASH1	47.25
cg12251939	chr17	37028295	-1.787	1.433	0.217	0.9	LASP1	61.94
cg26582432	chr3	52885699	-1.406	1.128	0.217	0.9	TMEM110-MUSTN1	37.77
cg05617797	chr20	37824197	-3.67	2.943	0.217	0.9		59.27
cg09283020	chr4	77881276	-1.762	1.413	0.217	0.9	SEPT11	35.61
cg06931418	chr19	1402419	0.6197	0.4969	0.217	0.9	GAMT	89.92
cg01641174	chr15	91497412	-0.8113	0.6506	0.217	0.9	RCCD1	77.26
cg12976641	chr17	76374444	-0.2452	0.1967	0.217	0.9	PGS1	2.39
cg08738371	chr5	165515350	-0.9504	0.7621	0.217	0.9		90.92
cg17556976	chr18	13256879	-1.647	1.321	0.217	0.9	LDLRAD4	41.82
cg01897601	chr14	90871816	-1.117	0.8955	0.217	0.9	CALM1	73.86
cg08341924	chr14	24731542	-0.5822	0.4669	0.217	0.9	TGM1	92.11
cg19280540	chr19	16553711	-0.9506	0.7623	0.217	0.9	EPS15L1	42.82
cg19107215	chr16	81555582	-0.6275	0.5032	0.217	0.9	CMIP	92.76
cg24892765	chr4	56252140	-1.155	0.9265	0.217	0.9	SRD5A3-AS1	50.21
cg27065003	chr5	122429449	-1.742	1.397	0.217	0.9	PRDM6	13.71
cg11422175	chr11	88086769	-0.4741	0.3802	0.217	0.9		91.37
cg14185994	chr9	98637332	3.067	2.459	0.217	0.9	C9orf130	9.21
cg14166197	chr1	9943273	-0.6304	0.5055	0.217	0.9	CTNNBIP1	92.11
cg24833566	chr4	187629400	0.6383	0.5119	0.217	0.9	FAT1	92.5
cg25043328	chr4	71717128	-0.4322	0.3466	0.217	0.9		94.34
cg01195159	chr7	127484387	-0.9514	0.763	0.217	0.9	SND1	89.33
cg25527254	chr15	99549078	-1.407	1.129	0.217	0.9	PGPEP1L	71.11
cg13649087	chr19	3871442	5.929	4.755	0.217	0.9		33.58
cg22606325	chr20	22471530	-2.361	1.893	0.217	0.9		57.09
cg16372807	chr2	24340821	-1.953	1.567	0.217	0.9	PFN4	68.43
cg20591927	chr13	28246759	-2.478	1.988	0.217	0.9		60.25
cg05020922	chr4	84407894	-1.115	0.8945	0.217	0.9		73.04
cg25379649	chr9	95087613	-0.3659	0.2935	0.217	0.9	NOL8	5.76
cg11653000	chr6	43906303	-1.563	1.253	0.217	0.9		67.45
cg01186871	chr5	41868227	-1.13	0.906	0.217	0.9	OXCT1	89.95
cg13375427	chr17	39216687	0.9127	0.732	0.217	0.9	LOC730755	18.11
cg11641391	chr12	9019044	-0.4867	0.3903	0.217	0.9	A2ML1	92.29
cg16301010	chr19	48466786	2.367	1.898	0.217	0.9		30.83
cg19123356	chr8	130898833	-1.229	0.9857	0.217	0.9	FAM49B	74.07
cg19782233	chr16	420326	-2.367	1.898	0.217	0.9	MRPL28	5.54
cg13183781	chr1	108216332	-1.37	1.099	0.217	0.9	VAV3	78.66
cg12013041	chr11	2906990	2.179	1.747	0.217	0.9	CDKN1C	5.16
cg26920605	chr21	45772566	1.972	1.582	0.217	0.9	TRPM2	58.75
cg13680188	chr8	11560486	-2.237	1.794	0.217	0.9	GATA4	12.14
cg01323371	chr3	179667823	-2.293	1.839	0.217	0.9	PEX5L	54.55
cg04494180	chr2	121137317	-1.38	1.107	0.217	0.9		30.92
cg12417176	chr15	55788778	-0.701	0.5622	0.217	0.9	DYX1C1	88.76
cg05464645	chr8	110535119	-1.381	1.107	0.217	0.9	PKHD1L1	80.67
cg16386383	chr16	84394008	-1.564	1.255	0.217	0.9		58.19
cg03128945	chr5	622914	-1.297	1.04	0.217	0.9	CEP72	85.81
cg14119616	chr11	17099403	-0.3765	0.3019	0.217	0.9	RPS13	2.63
cg03485872	chr4	127657778	-4.862	3.9	0.217	0.9		54.71
cg16010370	chr3	53290200	-2.083	1.67	0.217	0.9	TKT	11.71
cg25343249	chr6	1110591	-3.116	2.499	0.217	0.9		85.04
cg23111990	chr13	100200117	-0.6803	0.5456	0.217	0.9	TM9SF2	91.31
cg01235659	chr5	16738047	-1.471	1.179	0.217	0.9	MYO10	70
cg03141520	chr2	243030630	2.504	2.008	0.217	0.9	LOC728323	26.18
cg11194398	chr11	66675437	-1.863	1.495	0.217	0.9	PC	56.8
cg26332213	chr22	26959102	-1.829	1.467	0.217	0.9	TPST2	39.09
cg18401406	chr13	37247537	-1.886	1.512	0.217	0.9	C13orf36	55.68
cg13312471	chr16	11855405	-1.213	0.9733	0.217	0.9	ZC3H7A	83.68
cg24012128	chr2	29241078	-1.14	0.9147	0.217	0.9	FAM179A	82.78
cg12176191	chr1	171071250	-1.498	1.201	0.217	0.9	MIR1295	79.63
cg23469328	chr15	53958071	-3.679	2.951	0.217	0.9	WDR72	62.81
cg23982527	chr11	884807	-0.6409	0.5141	0.217	0.9	CHID1	91.05
cg17240844	chr18	23463075	0.5211	0.418	0.217	0.9		91.74
cg00329618	chr12	113515439	-1.105	0.8859	0.217	0.9	DTX1	33.23
cg12934320	chr11	7472645	-0.5022	0.4028	0.217	0.9	SYT9	93
cg12785600	chr9	137914561	-1.769	1.419	0.217	0.9		46.18
cg08759860	chr14	100134437	-1.264	1.014	0.217	0.9	HHIPL1	73.61
cg07332563	chr6	291687	1.155	0.9263	0.217	0.9	DUSP22	6.58
cg07686916	chr16	1128014	-2.212	1.774	0.217	0.9	SSTR5	49.36
cg21873153	chr12	120887860	-0.4967	0.3983	0.217	0.9	GATC	91.86
cg18316031	chr11	30147451	-3.336	2.675	0.217	0.9		40.76
cg10337079	chr11	2158697	-1.133	0.9088	0.217	0.9	INS-IGF2	13.55
cg22822140	chrX	153046577	2.954	2.37	0.217	0.9	SRPK3	24.35
cg06071604	chr13	100069110	-1.195	0.9588	0.217	0.9		44.46
cg27507372	chr15	30228725	-1.39	1.115	0.217	0.9		56.47
cg17539305	chr5	179066005	-0.4293	0.3443	0.217	0.9		94.65
cg06763330	chr5	17387596	-1.351	1.083	0.217	0.9	LOC401177	78.76
cg22624568	chr20	36271857	-1.543	1.237	0.217	0.9		31.79
cg25340735	chr10	22597476	-0.8478	0.68	0.217	0.9		85.63
cg25351437	chr10	6534421	-1.962	1.574	0.217	0.9	PRKCQ	31.3
cg18871892	chr5	68035750	-2.136	1.713	0.217	0.9		71.04
cg19169003	chr10	115387834	-1.406	1.128	0.217	0.9	NRAP	35.43
cg08277444	chr14	24551212	-1.001	0.8032	0.217	0.9	NRL	81.78
cg23167351	chr6	30650737	-2.017	1.618	0.217	0.9	KIAA1949	31.87
cg06546469	chr2	2736144	-1.449	1.163	0.217	0.9		21.47
cg17251609	chr3	65489574	-1.153	0.9246	0.217	0.9	MAGI1	25.47
cg03354567	chr5	55223816	-0.9658	0.7747	0.217	0.9		34.06
cg03275284	chr9	100851021	-0.3674	0.2946	0.217	0.9	TRIM14	93.15
cg18748888	chr17	76102450	-3.877	3.11	0.217	0.9	TNRC6C	27.45
cg13524919	chr21	34396506	-2.751	2.206	0.217	0.9		55.35
cg14653216	chr8	131401332	-1.29	1.035	0.217	0.9	ASAP1	80.42
cg12156012	chr5	90572719	-2.196	1.761	0.217	0.9		69.34
cg08097631	chr14	94462309	-1.448	1.162	0.217	0.9	C14orf48	42.74
cg09767236	chr17	8095608	-2.299	1.844	0.217	0.9		17.65
cg03028104	chr7	65669768	-0.4886	0.3919	0.217	0.9	TPST1	6.28
cg12114602	chr16	11145869	1.121	0.8989	0.217	0.9	CLEC16A	60.16
cg07455685	chr19	45150513	1.709	1.371	0.217	0.9	PVR	93.88
cg20123153	chr17	9019012	0.2298	0.1843	0.217	0.9	NTN1	4.46
cg23196756	chr10	72165580	-1.994	1.6	0.217	0.9	EIF4EBP2	54.33
cg06864764	chr7	69062204	-0.3841	0.3081	0.217	0.9	LOC100507468	4.38
cg00958927	chr1	175162553	0.8887	0.7129	0.217	0.9	KIAA0040	14.92
cg07515400	chr5	142784278	-0.5468	0.4386	0.217	0.9	NR3C1	4.5
cg02123704	chr6	135613063	-1.676	1.344	0.217	0.9	AHI1	74.82
cg22787468	chr17	27309113	-1.246	0.9994	0.217	0.9	SEZ6	81.84
cg14353373	chr8	66472662	-0.7786	0.6245	0.217	0.9		7.15
cg00594011	chr4	107956556	3.804	3.051	0.217	0.9	DKK2	48.9
cg17421623	chr3	119187570	-1.653	1.326	0.217	0.9	KTELC1	49.31
cg05855724	chr14	59806408	-0.564	0.4524	0.217	0.9	DAAM1	93.39
cg02508438	chr15	64730989	-0.5862	0.4702	0.217	0.9	TRIP4	92.35
cg20938969	chr11	77905622	-0.9066	0.7272	0.217	0.9	USP35	84.96
cg12719019	chr14	81035049	-1.102	0.884	0.217	0.9	CEP128	86.39
cg22954687	chr2	216947743	-1.234	0.9896	0.217	0.9	TMEM169	63.28
cg06641392	chr10	95371501	-2.137	1.714	0.217	0.9	PDE6C	61.07
cg07324172	chr4	153303509	0.856	0.6866	0.217	0.9	FBXW7	88.58
cg11028664	chr6	64729109	-1.318	1.058	0.218	0.9	EYS	59.64
cg26843227	chr3	55516596	-2.746	2.203	0.218	0.9	WNT5A	58.37
cg06436658	chr7	16254882	-0.8373	0.6716	0.218	0.9	ISPD	89.78
cg22364204	chr11	2287347	-1.428	1.145	0.218	0.9		65.63
cg26504926	chr16	74005639	-2.372	1.903	0.218	0.9		35.05
cg25043538	chr11	63887437	-0.5031	0.4035	0.218	0.9	MACROD1	94.48
cg12102579	chr7	45120840	0.5668	0.4547	0.218	0.9	NACAD	93.05
cg10625367	chr12	6241975	0.5943	0.4767	0.218	0.9		94.54
cg09993210	chr11	72290735	-1.846	1.481	0.218	0.9	PDE2A	76.19
cg14286292	chr9	130546644	1.025	0.8218	0.218	0.9		86.72
cg15001843	chr2	235771041	-1.485	1.191	0.218	0.9		54.75
cg10716641	chr16	58914220	-4.559	3.657	0.218	0.9		48.9
cg06962913	chr5	140043982	-0.1992	0.1598	0.218	0.9	WDR55	2.13
cg02908942	chr12	104849615	-0.525	0.4211	0.218	0.9	CHST11	91
cg16568360	chr16	29987261	-1.535	1.231	0.218	0.9	TAOK2	65.65
cg02794150	chr12	56054754	2.522	2.023	0.218	0.9		63.5
cg18381573	chr1	52042032	-1.223	0.9811	0.218	0.9		65.99
cg13755630	chr13	27949051	-0.5606	0.4497	0.218	0.9		4.9
cg04127242	chr9	139990710	0.5523	0.443	0.218	0.9	MAN1B1	94.36
cg10036405	chr1	168890218	-2.591	2.079	0.218	0.9	LINC00970	36.49
cg22617213	chr1	47134329	-0.4495	0.3605	0.218	0.9	ATPAF1	4.41
cg14056791	chr19	10102151	-2.492	1.999	0.218	0.9	COL5A3	59.61
cg07224147	chr7	130130753	3.059	2.454	0.218	0.9	MESTIT1	20.95
cg17220161	chr1	203242601	-1.217	0.9765	0.218	0.9		31.85
cg17960347	chr12	2457373	-0.8866	0.7112	0.218	0.9	CACNA1C	82.46
cg27313776	chr4	146809012	-1.005	0.806	0.218	0.9	ZNF827	79.24
cg20454004	chr1	153906736	-0.8416	0.6751	0.218	0.9	DENND4B	88.31
cg26565975	chr21	31988616	-4.416	3.542	0.218	0.9	KRTAP20-1	59.27
cg22852636	chr1	151377849	-0.9785	0.7849	0.218	0.9	POGZ	83.71
cg08138956	chr20	37464900	-1.377	1.105	0.218	0.9	PPP1R16B	53.89
cg25496760	chr16	11051651	-1.108	0.8886	0.218	0.9	CLEC16A	82.55
cg19767436	chr16	67496989	-1.478	1.185	0.218	0.9	ATP6V0D1	68.15
cg23836452	chr20	60736244	-1.351	1.083	0.218	0.9	SS18L1	67.79
cg04687486	chr8	33330940	-0.7814	0.6268	0.218	0.9	FUT10	15.34
cg01608175	chr1	9665010	-0.5132	0.4117	0.218	0.9	TMEM201	94.17
cg04602553	chr3	125908310	-2.252	1.807	0.218	0.9	ALDH1L1-AS2	39.23
cg09810361	chr11	59560948	-0.6424	0.5153	0.218	0.9	STX3	87.25
cg25975689	chr12	54330354	-2.394	1.921	0.218	0.9		35.53
cg16634134	chr3	183701188	-1.593	1.278	0.218	0.9	ABCC5	78.23
cg06942124	chr1	66899771	-1.359	1.091	0.218	0.9		84.94
cg20430047	chr20	20257861	-3.459	2.775	0.218	0.9	C20orf26	44.01
cg27189803	chr10	80416566	-2.915	2.339	0.218	0.9		61.24
cg25275876	chrX	70797868	-1.56	1.252	0.218	0.9	ACRC	89.23
cg10288351	chr3	187391120	-1.309	1.051	0.218	0.9		22.3
cg15014761	chr9	6450942	-1.95	1.564	0.218	0.9	UHRF2	37.01
cg11589509	chr7	1653855	1.445	1.159	0.218	0.9	TFAMP1	59.56
cg16517358	chr11	46164796	-1.58	1.268	0.218	0.9		77.59
cg19106029	chr18	65259476	-5.087	4.081	0.218	0.9	LOC643542	57.74
cg15077976	chr18	47257313	-0.7627	0.6119	0.218	0.9		32.51
cg22923824	chr7	131521369	-3.629	2.912	0.218	0.9		70.63
cg17002108	chr19	12758083	-0.9806	0.7867	0.218	0.9	MAN2B1	41.26
cg23471348	chr19	19611900	-0.8315	0.6671	0.218	0.9	GATAD2A	87.42
cg16564156	chr1	200859871	-1.3	1.043	0.218	0.9	C1orf106	57.63
cg18978275	chr1	242372506	-1.805	1.448	0.218	0.9	PLD5	73.67
cg00361201	chr1	45974726	-0.9434	0.7568	0.218	0.9	MMACHC	50.66
cg04479264	chr19	41831759	-1.227	0.9842	0.218	0.9		20.52
cg04011897	chr2	240014762	3.299	2.647	0.218	0.9	HDAC4	70.78
cg16615161	chr20	57649682	-2.502	2.007	0.218	0.9		41.38
cg19161349	chr21	47010520	0.3818	0.3063	0.218	0.9		4.07
cg03132592	chr9	134955718	-2.729	2.19	0.218	0.9	MED27	68.68
cg25485392	chr19	3358039	-0.8166	0.6551	0.218	0.9		18.07
cg18505670	chr6	168771259	1.3	1.043	0.218	0.9		10.91
cg05610000	chr20	14896153	-2.385	1.914	0.218	0.9	MACROD2-AS1	57.51
cg03063057	chr19	3110400	-0.447	0.3587	0.218	0.9	GNA11	95.06
cg09944012	chr17	80355956	0.4807	0.3857	0.218	0.9	C17orf101	97.08
cg26224373	chr6	41065889	-0.9375	0.7521	0.218	0.9	NFYA	88.67
cg00736189	chr19	48368651	-2.205	1.769	0.218	0.9		68.14
cg16985778	chr1	32708234	-2.144	1.72	0.218	0.9	MTMR9L	35.46
cg26401870	chr8	21882439	-0.8881	0.7126	0.218	0.9	NPM2	6.79
cg12503267	chr2	176963315	-2.769	2.221	0.218	0.9	HOXD12	20.79
cg23130013	chr2	165555937	-1.293	1.037	0.218	0.9	COBLL1	79.72
cg04294529	chr19	30324513	-1.05	0.8421	0.218	0.9		82.82
cg08425187	chr2	128173432	-1.027	0.8239	0.218	0.9		69.9
cg12935960	chr1	94059570	2.017	1.619	0.218	0.9	BCAR3	40.54
cg19124816	chr12	69723942	-1.557	1.249	0.218	0.9		70.01
cg08306614	chr7	44423096	-0.397	0.3185	0.218	0.9	NUDCD3	91.88
cg05377979	chr10	103755878	-0.387	0.3105	0.218	0.9	C10orf76	93.19
cg01240412	chr3	134142342	-1.807	1.45	0.218	0.9		85.29
cg08789064	chr10	50748023	-2.124	1.704	0.218	0.9	ERCC6	35.73
cg12040534	chr17	17942854	0.329	0.264	0.218	0.9	ATPAF2	2.64
cg16977395	chr18	71880080	-0.5889	0.4725	0.218	0.9		93.93
cg22870158	chr7	1341401	-1.594	1.279	0.218	0.9		48.03
cg09850065	chr5	144783766	-1.846	1.482	0.218	0.9		78.86
cg03819732	chr5	16455898	-1.204	0.9658	0.218	0.9	ZNF622	83.43
cg04898316	chr2	110371848	0.1964	0.1576	0.218	0.9	SEPT10	2.49
cg26624105	chr17	29811956	-0.6639	0.5327	0.218	0.9	RAB11FIP4	91.63
cg17275345	chr1	232845626	-1.796	1.441	0.218	0.9		85.47
cg13800491	chr13	29051692	-1.258	1.009	0.218	0.9	FLT1	19.04
cg05649245	chr3	9206476	-0.9632	0.7728	0.218	0.9	SRGAP3	79.1
cg21168038	chr9	131595708	-0.4587	0.3681	0.218	0.9	CCBL1	93.9
cg25597833	chr11	66888499	-0.4419	0.3546	0.218	0.9	KDM2A	4.65
cg04238274	chr7	53879377	4.021	3.227	0.218	0.9		47.45
cg01019973	chr1	19276993	-1.849	1.484	0.218	0.9	IFFO2	64.27
cg07071580	chr16	2255332	0.1865	0.1496	0.218	0.9	MLST8	2.12
cg23889010	chr20	43882990	-1.484	1.191	0.218	0.9	SLPI	46.24
cg06318796	chr10	63796694	-1.516	1.216	0.218	0.9	ARID5B	42.52
cg14918359	chr8	134368479	1.364	1.095	0.218	0.9		18.03
cg07747553	chr22	35935982	-0.9397	0.754	0.218	0.9	RASD2	28.84
cg23468672	chr8	32085421	1.295	1.039	0.218	0.9	NRG1	14.87
cg13690590	chr19	16013361	-2.142	1.719	0.218	0.9		36.66
cg24926465	chr3	156007787	-1.225	0.9828	0.218	0.9	KCNAB1	23.69
cg07636326	chr4	152164868	-2.412	1.935	0.218	0.9		42.72
cg02062409	chr12	98850881	-5.26	4.221	0.218	0.9		18.11
ch.1.976694F	chr1	29531247	0.5818	0.4668	0.218	0.9	MECR	7.74
cg25688864	chr21	30541482	-2.111	1.694	0.218	0.9	MAP3K7CL	62.9
cg22178694	chr7	47583286	-1.38	1.107	0.218	0.9	TNS3	67.81
cg22915732	chr8	62200518	-0.8844	0.7096	0.218	0.9	CLVS1	5.38
cg21618751	chr8	736137	-2.907	2.333	0.218	0.9		51.44
cg07143446	chr2	211325769	-0.5285	0.424	0.218	0.9	LANCL1	92.5
cg23511216	chr8	105681510	-1.773	1.422	0.218	0.9		16.17
cg17858053	chr5	10248605	-0.341	0.2736	0.218	0.9	CCT5	95.73
cg12869237	chr9	32588910	-2.717	2.18	0.218	0.9		39.45
cg07882781	chr5	93769556	-1.416	1.136	0.218	0.9	KIAA0825	24.66
cg08479635	chr11	45114570	-2.296	1.843	0.218	0.9	PRDM11	53.27
cg03815351	chr2	235997506	-1.366	1.096	0.218	0.9		78.32
cg24163260	chr12	101804782	-0.7946	0.6376	0.218	0.9		88.38
cg04693040	chr1	99999596	-0.7218	0.5792	0.218	0.9		90.06
cg16898420	chr9	103791078	-0.4237	0.34	0.218	0.9	LPPR1	5.03
cg11374446	chr13	106126915	-3.198	2.566	0.218	0.9	DAOA	69.62
cg03505426	chr2	134353626	2.265	1.818	0.218	0.9		79.28
cg04975399	chr1	67822225	-1.413	1.134	0.218	0.9	IL12RB2	74.86
cg13888157	chr17	73310148	-1.333	1.07	0.218	0.9		64.32
cg00126463	chr7	24860680	-0.3825	0.307	0.218	0.9	OSBPL3	4.14
cg24169711	chr10	133643132	2.61	2.094	0.218	0.9		48.22
cg01189598	chr19	4302441	-2.008	1.611	0.218	0.9	TMIGD2	53.71
cg14539062	chr10	134730017	-1.914	1.536	0.218	0.9		57.42
cg24170498	chr15	75898226	-1.039	0.8337	0.218	0.9	SNUPN	85.36
cg17831934	chr7	147264850	-2.228	1.788	0.218	0.9	CNTNAP2	88.36
cg00455439	chr10	61122358	-0.2522	0.2024	0.218	0.9	FAM13C	1.99
cg00749969	chr4	20529659	-1.571	1.26	0.218	0.9	MIR218-1	83.23
cg00332230	chr8	145234176	-0.9648	0.7742	0.218	0.9	MROH1	86.42
cg16716295	chr1	17293094	-0.9841	0.7897	0.218	0.9	CROCC	81.78
cg17227257	chr4	1202694	3.384	2.716	0.218	0.9	LOC100130872-SPON2	67.87
cg24891731	chr8	1019172	-1.573	1.263	0.218	0.9	ERICH1-AS1	33.41
cg21619653	chr2	45163188	-2.164	1.736	0.218	0.9		13.03
cg22356964	chr3	50450561	-2.172	1.743	0.218	0.9	CACNA2D2	73.14
cg12631737	chr11	94277190	-0.2462	0.1976	0.218	0.9	FUT4	2.53
cg17034036	chr11	34461028	-0.9441	0.7576	0.218	0.9	CAT	8.46
cg20070985	chr2	238483093	-0.6111	0.4904	0.218	0.9	RAB17	92.76
cg23597650	chr6	168068536	-1.176	0.9441	0.218	0.9		84.89
cg03463799	chr17	3769847	-1.266	1.016	0.218	0.9	CAMKK1	87.38
cg07208565	chr3	23305946	-0.4479	0.3595	0.218	0.9	UBE2E2	94.36
cg16493698	chr18	77749083	-0.3436	0.2757	0.218	0.9	TXNL4A	3.76
cg22622425	chr17	80037106	-0.729	0.585	0.218	0.9	FASN	87.05
cg04636128	chr12	30888017	-0.3751	0.301	0.218	0.9	CAPRIN2	94.97
cg08414495	chr3	55396622	-0.7382	0.5924	0.218	0.9		91.27
cg06576918	chr12	54113584	-0.8674	0.6961	0.218	0.9	CALCOCO1	41.15
cg25312122	chr1	160184732	-1.427	1.145	0.218	0.9	PEA15	73.82
cg08527435	chr19	2200504	-1.017	0.8164	0.218	0.9	DOT1L	86.85
cg17888985	chr10	126898290	-1.694	1.36	0.218	0.9		73.3
cg12005818	chr9	27367365	-1.512	1.214	0.218	0.9	MOB3B	72.03
cg09557462	chr8	26721736	-3.683	2.956	0.218	0.9	ADRA1A	39.49
cg18755855	chr20	44509722	-0.4154	0.3334	0.218	0.9	ZSWIM1	4.71
cg04966851	chr14	51834701	2.144	1.721	0.218	0.9		78.46
cg02438408	chr19	48368751	-2.432	1.952	0.218	0.9		57.74
cg03404485	chr12	130947033	2.02	1.621	0.218	0.9	RIMBP2	42.03
cg06423716	chr10	23370459	-1.586	1.273	0.218	0.9		50.09
cg20411127	chr1	226681652	-1.746	1.401	0.218	0.9		72.21
cg16703737	chr11	47599085	-1.134	0.9102	0.218	0.9	NDUFS3	87.24
cg24048627	chr2	3683186	2.239	1.797	0.218	0.9	COLEC11	61.8
cg05972185	chr16	72972644	-1.243	0.9974	0.218	0.9	ZFHX3	62.22
cg06376130	chr13	114019124	-1.856	1.49	0.218	0.9	GRTP1	85.1
cg23642875	chr10	101835765	0.8815	0.7074	0.218	0.9	CPN1	95.84
cg06156640	chr2	3704363	1.762	1.414	0.218	0.9	ALLC	16.74
cg14221729	chr5	141095628	-1.783	1.431	0.218	0.9		42.74
cg10642423	chr2	42588460	-0.4796	0.3849	0.218	0.9	COX7A2L	5.04
cg11399494	chr5	92717118	-3.371	2.706	0.218	0.9		51.54
cg16969397	chr4	99183386	-0.619	0.4968	0.218	0.9	RAP1GDS1	5.81
cg11107579	chr21	37794851	-1.154	0.9262	0.218	0.9		28.8
cg15416352	chr17	2300911	-0.8805	0.7067	0.218	0.9	MNT	90.13
cg15087907	chr10	3169259	-1.799	1.444	0.218	0.9	PFKP	35.81
cg22196878	chr7	36835500	2.724	2.186	0.218	0.9		43.34
cg27298253	chr22	24806281	0.6862	0.5508	0.218	0.9	SPECC1L-ADORA2A	92.06
cg01213447	chr15	96871576	0.6118	0.491	0.218	0.9	NR2F2	6.96
cg09072148	chr11	64491639	-0.5871	0.4712	0.218	0.9	NRXN2	93.55
cg21157725	chr9	136809652	-1.013	0.8131	0.218	0.9	VAV2	84.32
cg02250548	chr2	134879167	-1.481	1.188	0.218	0.9		61.92
cg23498922	chr20	47731131	-0.8289	0.6653	0.218	0.9	STAU1	74.17
cg07303840	chr6	32040435	-0.7461	0.5988	0.218	0.9	TNXB	89.94
cg10853277	chr8	86436099	-2.057	1.651	0.218	0.9		64.21
cg02660270	chr19	16958052	-0.7888	0.6331	0.218	0.9	SIN3B	89.19
cg01721555	chr3	122401300	-0.5485	0.4402	0.218	0.9	PARP14	92.3
cg15585409	chr19	12750806	-1.44	1.156	0.218	0.9		25.82
cg21810373	chr11	70917159	-2.131	1.71	0.218	0.9	SHANK2	64.15
cg23257935	chr1	118727834	0.4328	0.3474	0.218	0.9	SPAG17	5.38
cg13814950	chr9	90112515	-0.431	0.3459	0.218	0.9	DAPK1	4.72
cg08516042	chr15	99672905	-1.233	0.9892	0.218	0.9	SYNM	81.98
cg16686135	chr4	128791896	-1.613	1.295	0.218	0.9		40.58
cg10213658	chr7	26183581	-1.922	1.542	0.218	0.9		62.9
cg11328572	chr1	92981652	-0.9761	0.7834	0.218	0.9	EVI5	73.58
cg20489525	chr8	93895140	-1.884	1.512	0.218	0.9		69.83
cg05159810	chr2	286998	-1.914	1.536	0.218	0.9	FAM150B	61.3
cg02957827	chr13	24855090	-2.446	1.963	0.218	0.9	SPATA13	65.59
cg14275933	chr7	79953688	-1.268	1.017	0.218	0.9		24.5
cg16871994	chr12	54343835	0.2264	0.1817	0.218	0.9		3.75
cg13244260	chr10	112632027	-0.4699	0.3771	0.218	0.9	LOC282997	4.64
cg11930390	chr12	110561809	-1.186	0.9521	0.218	0.9	IFT81	17.49
cg22494606	chr17	39917690	-0.7815	0.6272	0.218	0.9	JUP	89.1
cg03575966	chr9	139443292	-0.8718	0.6997	0.218	0.9	LINC01573	85.84
cg20281397	chr2	61802897	-1.656	1.329	0.218	0.9		56.04
cg15844711	chr11	59435407	-2.047	1.643	0.218	0.9	PATL1	54.81
cg16794506	chr2	119600002	-4.197	3.369	0.218	0.9	EN1	34.91
cg08046466	chr16	89524625	-0.8058	0.6468	0.218	0.9	ANKRD11	90.85
cg27160007	chr19	41225374	-1.495	1.2	0.218	0.9	ITPKC	22.23
cg19024957	chr5	159435986	-0.2476	0.1987	0.218	0.9	TTC1	2.66
cg08237470	chr21	29542748	-2.495	2.002	0.218	0.9	LOC101927973	38.49
cg13099219	chr5	93357324	-0.8388	0.6732	0.218	0.9	FAM172A	90.02
cg13934722	chr15	75751540	-1.15	0.9227	0.218	0.9		75.65
cg23631932	chr8	52322341	-3.163	2.539	0.218	0.9	PXDNL	32.85
cg24250951	chr12	94592381	-1.145	0.9186	0.218	0.9	PLXNC1	55.52
cg23334306	chr14	33945217	-1.859	1.492	0.218	0.9	NPAS3	84.82
cg06482681	chr7	26443844	-1.665	1.337	0.218	0.9	LOC441204	74.48
cg09036507	chr5	43043117	-0.928	0.7448	0.218	0.9	LOC153684	9.12
cg01672655	chr12	7308033	-1.009	0.8102	0.218	0.9	CLSTN3	86.51
cg04623987	chr19	32816062	-1.153	0.9253	0.218	0.9		89.44
cg09700337	chr12	118775197	-1.352	1.085	0.218	0.9	TAOK3	28.89
cg16954452	chr7	44150327	-1.73	1.389	0.218	0.9	AEBP1	52.49
cg00382808	chr20	51156597	-4.687	3.762	0.218	0.9		66.23
cg01821004	chr6	152865665	-1.639	1.316	0.218	0.9	SYNE1	79.49
cg14849578	chr12	125282480	-1.228	0.9855	0.218	0.9	SCARB1	75.14
cg10174868	chr11	70446718	-3.819	3.065	0.218	0.9	SHANK2	59.87
cg24759795	chr8	114444356	3.337	2.678	0.218	0.9	CSMD3	25.78
cg01614478	chr9	86571814	-0.6473	0.5196	0.218	0.9	C9orf64	7.22
cg22268255	chr15	99058656	-0.8563	0.6873	0.218	0.9	FAM169B	81.5
cg23529648	chr5	90650273	-0.7018	0.5633	0.218	0.9		90.62
cg12132508	chr1	218486027	-0.9546	0.7662	0.218	0.9	RRP15	87.68
cg10991423	chr4	113222295	1.48	1.188	0.218	0.9	ALPK1	56.27
cg01168735	chr4	15375846	-1.721	1.381	0.218	0.9	C1QTNF7	57.98
cg22530701	chr5	66299825	-2.013	1.616	0.218	0.9	LOC101928794	10.53
cg03278488	chr16	85044408	-1.269	1.018	0.218	0.9	ZDHHC7	28.08
cg13524172	chr1	145494121	1.023	0.821	0.218	0.9	LIX1L	83.63
cg10334121	chr3	137728995	-0.5519	0.443	0.218	0.9	CLDN18	93.31
cg07728243	chr2	1642123	2.996	2.405	0.218	0.9	PXDN	73.89
cg08857095	chr1	119427410	-1.353	1.086	0.218	0.9	TBX15	38.46
cg16141384	chr7	46009209	-1.163	0.9337	0.218	0.9		75.39
cg19147534	chr10	91377755	-1.412	1.133	0.218	0.9	PANK1	78.3
cg08451517	chr8	125383826	-0.4352	0.3493	0.218	0.9	TMEM65	3.52
cg17225222	chr12	48577720	-0.2661	0.2136	0.218	0.9	C12orf68	2.19
cg26856195	chr17	46793766	2.199	1.765	0.218	0.9		67.41
cg06231385	chr7	4743056	1.639	1.315	0.218	0.9	FOXK1	75.46
cg14180938	chr1	173682610	-2.287	1.836	0.218	0.9	KLHL20	65.63
cg27629428	chr17	42384403	-1.477	1.185	0.218	0.9	RUNDC3A-AS1	45.42
cg25723459	chr11	126245829	-2.164	1.737	0.218	0.9	ST3GAL4	59.34
cg09861115	chr8	65286484	-2.3	1.846	0.218	0.9		17.2
cg27561774	chr10	134291064	-1.722	1.382	0.218	0.9		81.33
cg21429600	chr10	86323471	-1.218	0.9778	0.218	0.9		27.5
cg04158069	chr22	50982905	-1.612	1.294	0.218	0.9		28
cg14235674	chr3	131222076	-4.253	3.414	0.218	0.9	MRPL3	22.16
cg08647453	chr16	88889618	-0.4631	0.3718	0.218	0.9	GALNS	93.52
cg04015186	chr3	182930505	-1.707	1.37	0.218	0.9	MCF2L2	72.56
cg22144562	chr12	2018144	-1.938	1.556	0.218	0.9	CACNA2D4	37.28
cg14614350	chr4	15240035	-1.026	0.8239	0.218	0.9	LOC101929095	85.9
cg08553327	chr6	31543647	-2.006	1.611	0.218	0.9	TNF	41.96
cg03857101	chr9	138127782	2.31	1.854	0.218	0.9		28.2
cg10929993	chrX	32866370	-3.746	3.007	0.218	0.9	DMD	70.67
cg11908969	chr14	58300429	-2.755	2.211	0.218	0.9	SLC35F4	51.46
cg07823305	chr10	59098585	-2.129	1.709	0.218	0.9		23.41
cg22527415	chr15	74988357	0.2714	0.2179	0.218	0.9	EDC3	3.26
cg24577781	chr20	32038924	-1.657	1.33	0.218	0.9		61.92
cg15109053	chr10	107907015	-1.578	1.267	0.218	0.9		13.31
cg14783044	chr6	157423398	-0.4006	0.3216	0.218	0.9	ARID1B	93.49
cg21356536	chr6	39902298	-2.302	1.848	0.218	0.9	MOCS1	31.42
cg25181655	chr5	178422888	-2.097	1.683	0.218	0.9	GRM6	64.23
cg24310293	chr3	174667965	2.153	1.728	0.218	0.9	NAALADL2	90.63
cg20073320	chr11	33677621	2.543	2.041	0.218	0.9	C11orf41	33.81
cg17052675	chr2	3827356	-1.453	1.166	0.218	0.9		11.95
cg07312716	chr22	50439227	-2.225	1.786	0.218	0.9	IL17REL	73.79
cg15729155	chr18	55318723	-0.4483	0.3598	0.218	0.9	ATP8B1	94.34
cg06523402	chr9	118358939	-0.5336	0.4283	0.218	0.9		5.82
cg19370858	chr4	85500716	-1.588	1.275	0.218	0.9		34.27
cg25270355	chr3	25703642	-1.512	1.214	0.218	0.9	TOP2B	69.95
cg13728096	chr2	77857083	-3.857	3.096	0.218	0.9		51.14
cg26973618	chr8	11807161	1.331	1.068	0.218	0.9		49.99
cg11990630	chr13	100641978	-1.616	1.297	0.218	0.9		57.02
cg07461572	chr8	1955117	-2.534	2.034	0.218	0.9		45.9
cg22760256	chr7	40773391	-1.005	0.807	0.218	0.9	SUGCT	87.57
cg24916116	chr12	76424973	-1.498	1.203	0.218	0.9	PHLDA1	16.43
cg17773376	chr3	107941759	-0.3224	0.2588	0.218	0.9	IFT57	4.3
cg13520053	chr9	99256233	-0.396	0.3179	0.218	0.9		94.67
cg20307125	chr2	30336941	-1.226	0.9839	0.218	0.9		77.75
cg10147797	chr16	82045078	-3.61	2.898	0.218	0.9	SDR42E1	38.6
cg15274858	chr15	48618654	-0.5184	0.4162	0.218	0.9		91.72
cg14076497	chr8	1727729	1.023	0.8215	0.218	0.9	CLN8	21.96
cg24449495	chr4	154074155	-0.4908	0.394	0.218	0.9	TRIM2	5.28
cg15454710	chr18	53150213	-3.568	2.864	0.218	0.9	TCF4	60.4
cg19714332	chr13	80058898	-1.757	1.411	0.218	0.9	NDFIP2	61.06
cg15114672	chr5	82766884	-2.204	1.77	0.218	0.9	VCAN	13.71
cg14548409	chr18	44221971	-1.894	1.52	0.218	0.9	LOXHD1	55.35
cg20951701	chr16	88761484	-1.355	1.087	0.218	0.9		46.69
cg16980318	chr11	15716772	-1.897	1.523	0.218	0.9	LOC102724957	29.24
cg23516981	chr5	14356625	-0.8847	0.7103	0.218	0.9	TRIO	84.44
cg07798250	chr7	129648518	0.5743	0.461	0.218	0.9		93.92
cg19488213	chr10	28033338	-3.78	3.035	0.218	0.9	MKX	29.86
cg14676794	chr18	832385	-0.6979	0.5603	0.218	0.9		12.45
cg08300899	chr9	140064540	-0.8344	0.6699	0.218	0.9	LRRC26	8
cg13103903	chr3	187664661	-0.4086	0.328	0.218	0.9		95.47
cg19226626	chr10	116310860	-0.7323	0.5879	0.218	0.9	ABLIM1	91.49
cg19218505	chr11	8102016	-1.268	1.018	0.218	0.9	TUB	52.77
cg13181385	chr13	112874202	-3.112	2.498	0.218	0.9		74.53
cg09982419	chr15	68343575	-1.486	1.193	0.218	0.9		76.21
cg26964927	chr3	8775324	1.855	1.489	0.218	0.9	CAV3	50.65
cg18595867	chr1	47899212	-1.388	1.114	0.218	0.9	MGC12982	49.48
cg09162949	chr15	58357989	-3.125	2.509	0.218	0.9	ALDH1A2	13.02
cg13517826	chr19	5039857	-0.7119	0.5715	0.218	0.9	KDM4B	89.14
cg03050426	chr3	49942243	-0.5297	0.4252	0.218	0.9	MST1R	93.09
cg13684844	chr9	136907534	-0.5413	0.4345	0.218	0.9	BRD3	93.29
cg03029285	chr17	17041615	-1.071	0.8599	0.218	0.9	MPRIP	77.87
cg20175147	chr8	102140287	-1.223	0.9818	0.218	0.9		72.63
cg19245371	chr3	173115001	-1.429	1.148	0.218	0.9	NLGN1	6.93
cg02583484	chr12	54677008	-1.694	1.36	0.218	0.9	HNRNPA1	34.56
cg11838818	chr2	172269601	-0.6909	0.5547	0.218	0.9	METTL8	87.54
cg20296673	chr3	132372730	-0.5804	0.466	0.218	0.9	UBA5	93.65
cg07751698	chr3	168864125	-1.155	0.9277	0.218	0.9	MECOM	4.59
cg13279675	chr12	10365449	-0.2759	0.2215	0.218	0.9	GABARAPL1	3.98
cg13536522	chr19	51170017	-0.9858	0.7914	0.218	0.9	SHANK1	29.75
cg11636127	chr6	10521715	-1.235	0.9912	0.218	0.9	GCNT2	15.19
cg00413145	chr3	196475451	-0.3457	0.2776	0.218	0.9	PAK2	95.26
cg22726611	chr1	225658745	0.7586	0.609	0.218	0.9		91.67
cg01931235	chr7	151093876	-0.8938	0.7176	0.218	0.9	WDR86	90.23
cg20049151	chr4	101726770	-0.875	0.7025	0.218	0.9		88.73
cg00680845	chr8	105365972	-3.29	2.641	0.218	0.9	DCSTAMP	48.91
cg05670602	chr14	24804651	-1.365	1.096	0.218	0.9	ADCY4	79.88
cg13298464	chr20	6154970	-3.062	2.458	0.218	0.9		77.45
cg06410824	chr18	74701492	-1.503	1.206	0.218	0.9	MBP	43.89
cg19651223	chr17	35165844	-1.461	1.173	0.218	0.9		6.47
cg18375960	chr1	100745426	-1.021	0.82	0.218	0.9	MIR553	88.35
cg09612908	chr19	51143312	-1.079	0.8664	0.218	0.9	SYT3	27.42
cg08592768	chr1	38192069	-2.464	1.979	0.218	0.9	EPHA10	28.81
cg00531877	chr8	83824070	-3.14	2.521	0.218	0.9		64.36
cg02448665	chr19	51754558	-3.291	2.643	0.218	0.9	SIGLECL1	62.69
cg14517144	chr10	70098420	-0.571	0.4584	0.218	0.9	HNRNPH3	91.03
cg23979598	chr8	21881226	-1.119	0.8986	0.218	0.9	NPM2	16.12
cg12033591	chr7	151204361	-0.9435	0.7575	0.218	0.9	RHEB	79.72
cg10127838	chr3	122713266	-1.235	0.9913	0.218	0.9	SEMA5B	84.56
cg19786287	chr7	150974273	-0.1404	0.1127	0.218	0.9	SMARCD3	1.63
cg10572274	chr12	104697224	-1.937	1.555	0.218	0.9	TXNRD1	57.57
cg20447970	chr7	131605357	-3.658	2.937	0.218	0.9	LOC101928782	65.07
cg05336066	chr6	159345084	-1.476	1.185	0.218	0.9		39.17
cg24444035	chr5	167660614	-0.3964	0.3183	0.218	0.9	CTB-178M22.2	93.9
cg18124517	chr1	12230509	-1.469	1.18	0.218	0.9	TNFRSF1B	50.34
cg26251461	chr1	16453641	-1.146	0.9201	0.218	0.9	EPHA2	81.9
cg14511007	chr17	38317982	-0.7708	0.6189	0.218	0.9	MIR6866	85.8
cg14826021	chr8	798946	-1.82	1.461	0.218	0.9		88.22
cg17306339	chr12	124198578	-0.6771	0.5437	0.218	0.9	ATP6V0A2	91.95
cg02344497	chr3	27472828	1.436	1.153	0.218	0.9	SLC4A7	34.92
cg08026852	chr19	14087383	-0.9853	0.7911	0.218	0.9	RFX1	82.78
cg04238040	chr14	95567986	-0.4123	0.331	0.218	0.9	DICER1	93.95
cg07786675	chr1	27189985	2.156	1.731	0.218	0.9	SFN	77
cg22320235	chr9	133411310	-1.675	1.345	0.218	0.9		43.93
cg17625793	chr1	204212802	-0.6718	0.5394	0.218	0.9	PLEKHA6	89.7
cg18009653	chr4	10076546	-1.096	0.8797	0.218	0.9	WDR1	61.53
cg11836132	chr6	31671343	-0.8918	0.7161	0.218	0.9	BAT5	8.96
cg22679048	chr20	56412981	-1.001	0.8039	0.218	0.9		35.59
cg09941766	chr10	115005931	-0.4902	0.3936	0.218	0.9		94.25
cg07293320	chr7	1277291	-2.181	1.752	0.218	0.9		15.02
cg00889613	chr9	92287746	-0.924	0.7419	0.218	0.9	UNQ6494	75.72
cg11517800	chr18	51883161	-2.296	1.844	0.218	0.9	C18orf54	71.47
cg07159484	chr11	27722523	0.1964	0.1577	0.218	0.9	BDNF	2.85
cg08611694	chr1	6419112	-1.748	1.403	0.218	0.9	ACOT7	67.51
cg26528531	chr4	30820948	-2.496	2.004	0.218	0.9	PCDH7	51.78
cg03721175	chr5	173390427	-2.351	1.888	0.218	0.9		33.32
cg02629761	chr14	89020745	0.5769	0.4632	0.218	0.9	PTPN21	4.05
cg02835423	chr19	7099230	0.5507	0.4421	0.218	0.9		8.82
cg26056946	chr20	37100649	-1.246	1	0.218	0.9	RALGAPB	51.09
cg25669164	chr14	54955971	-0.3111	0.2498	0.218	0.9	GMFB	3.06
cg14763497	chr18	72702709	-1.713	1.375	0.218	0.9	ZNF407	72.88
cg06643466	chr7	3019382	-2.002	1.607	0.218	0.9	CARD11	44.59
cg18563464	chr11	123105976	-2.548	2.046	0.218	0.9		62.16
cg18953724	chr13	27341747	2.898	2.327	0.218	0.9		56.73
cg02098495	chr17	50235478	-3.114	2.5	0.218	0.9	CA10	40.97
cg25680865	chr7	75508297	-0.3732	0.2996	0.218	0.9	RHBDD2	3.68
cg05370755	chr4	7800985	-0.6893	0.5535	0.218	0.9	AFAP1	88.7
cg15665105	chr14	105046914	-2.468	1.981	0.218	0.9	C14orf180	57.65
cg08077942	chr2	61596228	-0.614	0.493	0.218	0.9	USP34	90.16
cg01237853	chr13	41256577	-0.4537	0.3643	0.218	0.9		93.65
cg02260750	chr3	38591859	-0.5194	0.4171	0.218	0.9	SCN5A	93.19
cg19032799	chr5	136983354	2.325	1.867	0.218	0.9	MIR874	44.45
cg23343389	chr7	158103415	-4.434	3.56	0.218	0.9	PTPRN2	76.31
cg22273452	chr19	42578905	-1.17	0.9393	0.218	0.9	ZNF574	89.4
cg18664912	chr19	15088058	-1.785	1.434	0.218	0.9	SLC1A6	36.03
ch.18.196065F	chr18	8819933	-1.417	1.138	0.218	0.9	KIAA0802	17.64
cg24361808	chr22	46477834	-1.826	1.466	0.218	0.9		64.1
cg09392499	chr2	65250623	-0.53	0.4256	0.218	0.9	SLC1A4	94.32
cg17364236	chr21	34924751	-0.45	0.3613	0.218	0.9	SON	94.39
cg04979599	chr5	148650899	-0.909	0.7299	0.218	0.9	AFAP1L1	28.26
cg06424168	chr16	18994622	-1.18	0.9477	0.218	0.9	TMC7	50.22
cg00147976	chr12	53846229	0.6453	0.5182	0.218	0.9	PCBP2	5.05
cg24049590	chr2	141408662	-3.369	2.705	0.218	0.9	LRP1B	35.03
cg00669024	chr13	24318208	-0.9793	0.7863	0.218	0.9	MIPEP	92.21
cg17667573	chr8	134157446	-0.9573	0.7687	0.218	0.9		90.74
cg20898398	chr17	42334075	-1.294	1.039	0.218	0.9	SLC4A1	81.84
cg16720996	chr6	5230372	-1.643	1.319	0.218	0.9	LOC100129461	62.86
cg01225175	chr13	109576146	-0.7966	0.6397	0.218	0.9	MYO16	89.19
cg09132380	chr4	2141051	-1.596	1.281	0.218	0.9	POLN	68.04
cg13655331	chr5	32616300	-0.7526	0.6043	0.218	0.9		93.1
cg27127645	chr14	55220956	-0.4568	0.3668	0.218	0.9	SAMD4A	94.36
cg13567792	chr10	45649288	-1.966	1.579	0.218	0.9	LOC100133308	63.22
cg08810049	chr5	177032609	-1.305	1.048	0.218	0.9	B4GALT7	73.88
cg02445968	chr10	1449028	1.556	1.25	0.218	0.9	ADARB2	15.07
cg09958305	chr1	114473333	-0.5979	0.4801	0.218	0.9	HIPK1-AS1	9.63
cg04532436	chr5	38448273	-1.216	0.9765	0.218	0.9	EGFLAM	63.32
cg09202807	chr10	4396232	-1.567	1.258	0.218	0.9		52.39
cg15962646	chr1	38260810	-1.357	1.089	0.218	0.9	MANEAL	51.04
cg21814178	chr12	51720755	-1.574	1.264	0.218	0.9		29.07
cg27496650	chr8	60032246	0.5319	0.4271	0.218	0.9	TOX	5.67
cg02396076	chr1	242710230	-2.231	1.792	0.218	0.9		24.05
cg19184818	chr17	73235564	-0.7406	0.5947	0.218	0.9	GGA3	81.45
cg12089985	chr6	26104087	-0.5823	0.4676	0.218	0.9	HIST1H4C	7.53
cg07717661	chr15	64382027	-0.693	0.5565	0.218	0.9	FAM96A	89.39
cg15889230	chr2	63850141	0.84	0.6745	0.218	0.9	LOC388955	95.5
cg27650678	chr11	66636318	2.163	1.737	0.218	0.9	PC	27.19
cg08078851	chr3	42905968	-1.676	1.346	0.218	0.9	CCBP2	65.7
cg14189750	chr12	96183525	-2.703	2.171	0.218	0.9	NTN4	24.86
cg14593053	chr5	179126677	-0.5245	0.4212	0.218	0.9	CANX	6.26
cg25773272	chr2	30489169	-1.404	1.127	0.218	0.9		76.55
cg11332168	chr9	139011718	0.7609	0.6111	0.218	0.9	C9orf69	11.25
cg16511396	chr6	136133752	-1.713	1.375	0.218	0.9		77.17
cg23530245	chr11	102324110	0.6138	0.4929	0.218	0.9	TMEM123	12.73
cg03514258	chr17	72250129	-1.633	1.311	0.218	0.9	TTYH2	82.35
cg01775103	chr11	64062895	-1.038	0.8338	0.218	0.9	KCNK4	81.3
cg11047796	chr4	27465988	-2.564	2.059	0.218	0.9		60.73
cg17015527	chr7	73008232	-2.842	2.282	0.218	0.9	MLXIPL	72.98
cg02691934	chr10	128209602	-1.309	1.051	0.218	0.9	C10orf90	78.31
cg02317055	chr19	10172712	-0.7051	0.5662	0.218	0.9	C3P1	6.14
cg10942292	chr12	117295941	-0.5478	0.4399	0.218	0.9		4.93
cg07283833	chr6	84563444	-1.742	1.399	0.218	0.9	RIPPLY2	6.43
cg10325933	chr1	23074675	-1.457	1.17	0.218	0.9	EPHB2	78.1
cg18091848	chr3	10236585	-1.418	1.139	0.218	0.9	IRAK2	29.59
cg18977397	chr6	38449912	-1.658	1.331	0.218	0.9	BTBD9	55.04
cg12401640	chr4	20335836	-3.969	3.188	0.218	0.9	SLIT2	48.54
cg16698721	chr19	8316117	-1.059	0.8508	0.218	0.9	CERS4	79.81
cg20013942	chr6	160258178	-1.838	1.476	0.218	0.9		55.88
cg04751886	chrX	53220515	-2.396	1.924	0.218	0.9	KDM5C	75.59
cg02538753	chr1	178473057	-0.7095	0.5698	0.218	0.9		87.74
cg14381712	chr1	12546623	1.167	0.9371	0.218	0.9	VPS13D	25
cg22334784	chr8	135644001	-0.9596	0.7707	0.218	0.9	ZFAT	79.23
cg03995156	chr6	32122864	-1.328	1.066	0.218	0.9	PPT2	59.54
cg08497563	chr1	26793834	-0.3486	0.28	0.218	0.9	LOC101928324	95.21
cg21366722	chr16	2103242	-0.9991	0.8024	0.218	0.9	TSC2	83.09
cg05761112	chr3	14409440	-1.679	1.348	0.218	0.9		85.12
cg22842143	chr19	579592	-0.9147	0.7345	0.218	0.9	BSG	72.53
cg12238761	chr5	173161860	-1.085	0.871	0.218	0.9	LINC01484	85.41
cg24439256	chr10	25464513	3.421	2.747	0.218	0.9	LOC100128811	38.29
cg09515568	chr10	120101875	-0.5466	0.4389	0.218	0.9	C10orf84	5.69
cg13702982	chr9	89762972	-0.9939	0.7982	0.218	0.9	C9orf170	85.31
cg14600987	chr11	1952678	-1.868	1.5	0.218	0.9	TNNT3	70.91
cg24348891	chr7	5607640	-1.31	1.052	0.218	0.9		75.46
cg23231670	chr6	150346800	-2.092	1.68	0.218	0.9	RAET1L	14.14
cg16670330	chr1	31539614	-0.7004	0.5625	0.218	0.9	PUM1	91.7
cg16573863	chr1	1876015	-1.655	1.329	0.218	0.9		46.69
cg18189208	chr4	667662	0.339	0.2723	0.218	0.9	ATP5I	4.09
cg00631051	chr2	70529501	-1.002	0.8049	0.218	0.9	FAM136A	48.09
cg13801569	chr20	42588202	-3.724	2.991	0.218	0.9	TOX2	55.81
cg16666675	chr10	31663016	1.344	1.079	0.218	0.9	ZEB1	22.93
cg05981730	chr9	9894081	-1.155	0.9277	0.218	0.9	PTPRD	15.45
cg20581337	chr3	171908086	-0.752	0.604	0.218	0.9	FNDC3B	88.94
cg25837311	chr11	67372519	1.495	1.2	0.218	0.9	C11orf72	63.92
cg11742305	chr6	168232436	-1.926	1.547	0.218	0.9	MLLT4	54.72
cg23372329	chr21	40934910	-1.214	0.9752	0.218	0.9		23.92
cg18146152	chr16	1400772	-1.359	1.091	0.218	0.9	C16orf42	70.44
cg01543919	chr8	139949000	-1.991	1.599	0.218	0.9		60.23
cg00686404	chr15	66858212	-0.728	0.5846	0.218	0.9	LCTL	90.16
cg04374719	chr11	103235562	-2.103	1.689	0.218	0.9	DYNC2H1	71.13
cg01936702	chr2	208393204	-1.674	1.344	0.218	0.9	CREB1	46.78
cg13314778	chr3	70889448	2.798	2.248	0.218	0.9		59.15
cg04482889	chr4	99505910	-0.5301	0.4258	0.218	0.9	TSPAN5	92.55
cg01698650	chr15	59500449	-0.4472	0.3592	0.218	0.9	LDHAL6B	93.98
cg01471088	chr12	3700193	-3.818	3.066	0.218	0.9	PRMT8	49.28
cg09057285	chr2	75517938	-1.294	1.039	0.218	0.9		62.24
cg10414477	chr6	152567585	-0.7912	0.6355	0.218	0.9	SYNE1	89.33
cg23705113	chr11	77774867	-0.8541	0.686	0.218	0.9	THRSP	85.7
cg01367899	chr17	54961807	-0.9301	0.747	0.218	0.9	MTVR2	85.45
cg27603467	chr3	71276631	-1.381	1.109	0.218	0.9	FOXP1	81.71
cg08362370	chr11	26256466	1.333	1.071	0.218	0.9		17.03
cg10653465	chr15	86125255	-1.18	0.9476	0.218	0.9	AKAP13	62.93
cg09807356	chr16	88905700	2.439	1.959	0.218	0.9	GALNS	36.3
cg15482717	chr11	70053254	-1.185	0.9518	0.218	0.9	FADD	52.14
cg16049132	chr6	64345196	-0.4938	0.3966	0.218	0.9	PHF3	6.69
cg07977202	chr11	66311348	0.9705	0.7794	0.218	0.9	ZDHHC24	71.38
cg11229610	chr12	49412926	-0.9734	0.7818	0.218	0.9	MLL2	8.93
cg13791254	chr9	100616607	4.239	3.405	0.218	0.9	FOXE1	14.36
cg00809154	chr10	101088508	-3.974	3.192	0.218	0.9	CNNM1	53.85
cg14251777	chr7	150147655	-1.545	1.241	0.218	0.9	GIMAP8	35.55
cg20923085	chr13	66983730	-3.656	2.936	0.218	0.9	PCDH9	63.71
cg04273745	chr15	24920340	3.11	2.498	0.218	0.9	C15orf2	86.41
cg17046934	chr5	33409949	-2.623	2.106	0.218	0.9		34.59
cg00334349	chr7	127928611	-1.321	1.061	0.218	0.9		63.35
cg19610003	chr8	122724332	1.457	1.17	0.218	0.9		39.82
cg27412899	chr2	71327855	-0.8115	0.6518	0.218	0.9		9.19
cg26321613	chr7	158703554	-0.5676	0.4559	0.218	0.9	WDR60	90.32
cg02524777	chr4	6308039	-2.695	2.164	0.218	0.9		73.91
cg09115158	chr2	164634804	-1.895	1.522	0.218	0.9		59.17
cg16170356	chr1	154226742	-0.8155	0.655	0.218	0.9	UBAP2L	89.81
cg17924415	chr17	77777053	-1.208	0.9702	0.218	0.9		21.24
cg07481154	chr3	187981066	-0.7882	0.633	0.218	0.9	LPP	88.63
cg09535211	chr10	118195045	-4.338	3.484	0.218	0.9	PNLIPRP3	54.36
cg23248838	chr12	6948238	-1.794	1.441	0.218	0.9	P3H3	65.04
cg17086092	chr16	54280970	-1.598	1.284	0.218	0.9	LOC100996338	42.6
cg01738258	chr1	55063398	-1.025	0.8237	0.218	0.9	ACOT11	89.08
cg21525094	chrX	41047684	1.24	0.9959	0.218	0.9	USP9X	85.6
cg00960857	chr10	133938631	3.73	2.996	0.218	0.9	JAKMIP3	71.64
cg15044926	chr16	6131612	-2.464	1.979	0.218	0.9	RBFOX1	26.29
cg15628518	chr8	145025059	0.9603	0.7714	0.218	0.9	PLEC1	70.41
cg05573249	chr17	79682751	-0.5111	0.4105	0.218	0.9	SLC25A10	92.82
cg20407496	chr15	86215274	-0.4053	0.3255	0.218	0.9	AKAP13	94.77
cg19413907	chr17	19605713	-1.484	1.192	0.218	0.9	SLC47A2	79.54
cg05855689	chr2	27435083	-0.4091	0.3286	0.218	0.9	C2orf28	4.44
cg10681237	chr1	175037023	-1.653	1.327	0.218	0.9	TNN	58.06
cg17690937	chr17	6939349	3.633	2.918	0.218	0.9	SLC16A13	3.89
cg21685054	chr5	169810494	-1.879	1.509	0.218	0.9	KCNMB1	84.23
cg05068848	chr4	23335733	-2.96	2.377	0.218	0.9		71.01
cg10235051	chr3	133676992	-1.381	1.109	0.218	0.9	SLCO2A1	86.62
cg00430732	chr1	92421204	-2.229	1.791	0.218	0.9	BRDT	38.66
cg01400588	chr1	52625140	-0.8766	0.7042	0.218	0.9	ZFYVE9	87.73
cg13658568	chr1	118217241	-1.211	0.973	0.218	0.9		50.57
cg08494754	chr9	134146104	-1.295	1.04	0.218	0.9	FAM78A	70.13
cg05054864	chr6	31458496	-1.451	1.166	0.218	0.9		18.79
cg19758881	chr2	217928518	-0.988	0.7936	0.218	0.9		28.42
cg26608922	chr1	118118015	-1.313	1.055	0.218	0.9		83.11
cg11937506	chr4	15651363	-2.553	2.051	0.218	0.9	FBXL5	86.04
cg01963057	chr3	191693041	-3.317	2.664	0.218	0.9		75.76
cg20316716	chr2	106001301	-1.29	1.036	0.218	0.9	FHL2	86.04
cg19045729	chr10	104252630	-0.6335	0.5088	0.218	0.9	ACTR1A	90.23
cg11928630	chr19	39649618	1.213	0.9741	0.218	0.9	PAK4	71.6
cg23373788	chr10	75936218	-0.3103	0.2493	0.218	0.9	ADK	3.04
cg19498442	chr1	110521570	-0.5627	0.452	0.218	0.9		90.69
cg13196796	chr10	99393217	-1.368	1.099	0.218	0.9	MORN4	2.2
cg04347495	chr7	68973024	0.1953	0.1569	0.218	0.9		97.59
cg20479736	chrX	115448687	-2.184	1.754	0.218	0.9		15.93
cg12334811	chr6	28045602	-0.6031	0.4845	0.218	0.9	ZNF165	91.08
cg00089424	chr14	77302361	-0.4169	0.3349	0.218	0.9	LRRC74A	94.19
cg23906060	chr15	79574773	-2.258	1.814	0.218	0.9	ANKRD34C	45.69
cg14999777	chr19	46971351	-2.487	1.998	0.218	0.9	PNMAL1	74.31
cg04132353	chr2	31440349	-0.5893	0.4734	0.218	0.9	CAPN14	93.84
cg08403419	chr1	155911238	-1.21	0.972	0.218	0.9	RXFP4	64.19
cg24621371	chr12	125531715	2.254	1.811	0.218	0.9		56.4
cg15816267	chr6	30458048	-0.5626	0.4519	0.218	0.9	HLA-E	8.64
cg06064297	chr16	14581967	-0.7123	0.5722	0.218	0.9	PARN	89.47
cg12177010	chr15	44083728	1.334	1.072	0.218	0.9	SERF2	77.29
cg00440468	chr1	19110768	-3.095	2.487	0.218	0.9		30.49
cg12441413	chr6	125628642	-1.313	1.055	0.218	0.9		43.93
cg25245302	chr11	108605843	-0.9563	0.7682	0.218	0.9	DDX10	16.31
cg01275687	chr1	72748610	-0.6775	0.5442	0.218	0.9	NEGR1	6.1
cg15247039	chr2	65052805	-0.703	0.5648	0.218	0.9		90.2
cg09311869	chr20	23332469	-0.6382	0.5127	0.218	0.9	NXT1	8.3
cg12176519	chr12	66912585	-1.416	1.138	0.218	0.9	GRIP1	78.61
cg12862901	chr4	110768037	-1.689	1.357	0.218	0.9	LRIT3	57.33
cg20201031	chr12	70447015	-1.238	0.9947	0.218	0.9		20.42
cg14792350	chr1	149983257	-2.005	1.61	0.218	0.9	OTUD7B	57.21
cg19932877	chr7	26102302	-0.5123	0.4116	0.218	0.9		95.23
cg11620557	chrX	39963545	-1.728	1.388	0.218	0.9	BCOR	83.75
cg11688469	chr1	201391061	-0.926	0.7439	0.218	0.9	TNNI1	87.14
cg22188627	chr4	90471096	-1.36	1.093	0.218	0.9		81.68
cg24679174	chr6	30957462	-1.677	1.347	0.218	0.9	MUC21	51.46
cg06086933	chr1	100326491	-0.7296	0.5861	0.218	0.9	AGL	90.77
cg18603056	chr17	9950800	-2.81	2.257	0.218	0.9	GAS7	52.09
cg24859022	chr3	63637474	-1.878	1.509	0.218	0.9	SNTN	62.92
cg18924860	chr17	7156657	-1.429	1.148	0.218	0.9	CTDNEP1	66.42
cg21777892	chr20	29848204	-1.962	1.576	0.218	0.9		33.66
cg26546703	chr6	155577955	-1.273	1.023	0.218	0.9	TFB1M	85.99
cg16948367	chr5	86391677	-1.462	1.175	0.218	0.9		69.34
cg03098782	chr11	130067861	-2.902	2.331	0.218	0.9	ST14	62.54
cg21305452	chr1	16481937	-0.2641	0.2122	0.218	0.9	EPHA2	2.31
cg10824823	chr20	36326008	-0.5683	0.4565	0.218	0.9	CTNNBL1	93.01
cg05072547	chr16	19883549	-1.278	1.026	0.218	0.9	GPRC5B	80.65
cg00759354	chr8	143758944	2.805	2.254	0.218	0.9	PSCA	62.69
cg25828758	chr3	135853076	-0.5134	0.4125	0.218	0.9	PPP2R3A	92.93
cg20690125	chr17	74476978	-1.471	1.182	0.218	0.9	RHBDF2	62
cg17534540	chr3	129024712	1.009	0.8109	0.218	0.9		59.71
cg05018116	chr19	15413249	-1.16	0.9321	0.218	0.9		56.18
cg05922545	chr19	1632366	0.7543	0.606	0.218	0.9	TCF3	92.13
cg25182165	chr17	55191642	-1.122	0.9017	0.218	0.9	AKAP1	57.96
cg03272415	chr6	31094124	-1.07	0.8597	0.218	0.9	PSORS1C1	23.66
cg17465479	chr9	95984848	-1.3	1.045	0.218	0.9	WNK2	84.07
cg11392780	chr7	158048736	3.333	2.678	0.218	0.9	PTPRN2	78.29
cg22628840	chr2	68384458	-0.2628	0.2111	0.218	0.9	PNO1	2.78
cg04309025	chr17	41476707	0.2142	0.1721	0.218	0.9	ARL4D	2.21
cg12391071	chr6	89832145	-1.08	0.8673	0.218	0.9		83.23
cg14509966	chr2	225766314	1.968	1.581	0.218	0.9	DOCK10	66.36
cg00511107	chr7	55119688	-0.4072	0.3272	0.218	0.9	EGFR	94.47
cg22643165	chr14	106453312	-2.392	1.922	0.218	0.9		57.26
cg19754622	chr10	134045578	1.5	1.205	0.218	0.9	STK32C	45.77
cg24958468	chr15	91411462	-1.546	1.242	0.218	0.9	FURIN	57.25
cg15502447	chr7	9123716	-3.982	3.199	0.218	0.9		68.54
cg14953026	chr4	144257685	0.2117	0.1701	0.218	0.9	GAB1	2.3
cg04070122	chrX	154493215	-1.932	1.552	0.218	0.9	RAB39B	66.18
cg06854882	chr2	61646507	-0.7862	0.6317	0.218	0.9	USP34	85.21
cg03778022	chr19	49734781	-1.666	1.339	0.218	0.9		62.95
cg03544379	chr19	15052824	3.034	2.437	0.218	0.9	OR7C2	53.09
cg08599096	chr7	157647043	-1.509	1.212	0.218	0.9	LOC100506585	33.54
cg00541544	chr22	39150255	-1.728	1.388	0.218	0.9	UNC84B	32.64
cg08533242	chr20	62195615	-2.479	1.991	0.218	0.9	PRIC285	64.51
cg02771980	chr6	138894959	-0.7075	0.5684	0.218	0.9	NHSL1	91.39
cg10320783	chr11	115097930	-1.61	1.293	0.218	0.9	CADM1	75.28
cg08249199	chr2	1865773	-3.059	2.458	0.218	0.9	MYT1L	26.97
cg01675134	chr5	139155182	-1.412	1.134	0.218	0.9		32.11
cg04284035	chr14	61834141	-1.385	1.112	0.218	0.9	PRKCH	22.69
cg26217483	chr13	113656010	0.9428	0.7575	0.218	0.9	MCF2L	16.88
cg02625590	chr19	41880276	-1.384	1.112	0.218	0.9	TMEM91	64.77
cg03590258	chr6	116447518	-1.092	0.8773	0.218	0.9	COL10A1	85.73
cg02370770	chr7	42268072	-1.373	1.103	0.218	0.9	GLI3	75.45
cg27065742	chr4	84180701	-0.4113	0.3305	0.218	0.9		92.75
cg25787984	chr11	12031508	-1.814	1.457	0.218	0.9	DKK3	51.53
cg22304285	chr22	41634744	-1.951	1.567	0.218	0.9	CHADL	64.89
cg22727960	chr1	93342963	-1.447	1.162	0.218	0.9	FAM69A	71.38
cg06871074	chr1	146551565	2.306	1.853	0.218	0.9		51.72
cg09652172	chr17	189544	-2.184	1.755	0.218	0.9	RPH3AL	56.79
cg15481520	chr12	51036774	-1.254	1.008	0.218	0.9	DIP2B	39.73
cg20879601	chr7	2946264	1.388	1.115	0.218	0.9	CARD11	85
cg06841330	chr11	95296357	-2.49	2.001	0.218	0.9		71.96
cg08110045	chr22	32662742	-1.199	0.9633	0.218	0.9		89.53
cg00341732	chr22	31479561	-1.134	0.9114	0.218	0.9	SMTN	75.6
cg23278908	chr2	97001274	-0.3903	0.3136	0.218	0.9	NCAPH	3.97
cg03108154	chr15	59981869	-0.5649	0.4539	0.218	0.9	BNIP2	5.93
cg07811062	chr16	69140919	-0.9206	0.7397	0.218	0.9	HAS3	12.06
cg20155634	chr5	132565962	-1.583	1.272	0.218	0.9	FSTL4	71.63
cg16360432	chr7	142583555	-0.8561	0.6879	0.218	0.9	TRPV6	19.46
cg17149707	chr12	121995887	-1.116	0.8966	0.218	0.9	KDM2B	80.39
cg16127043	chr13	114861905	-3.019	2.426	0.218	0.9	RASA3	68.9
cg11446736	chr13	89404403	-5.149	4.137	0.218	0.9		21.96
cg11271346	chr4	146267367	0.4174	0.3354	0.218	0.9		94.51
cg08899938	chr1	6238616	-1.956	1.572	0.218	0.9	CHD5	47.74
cg23548885	chr2	47150	-3.085	2.479	0.218	0.9	FAM110C	49.23
cg27200466	chr3	93747410	-1.928	1.549	0.218	0.9	STX19	29.17
cg23672518	chr6	14950665	-0.6101	0.4902	0.218	0.9		92.85
cg18968778	chr3	111192368	1.034	0.8308	0.218	0.9		42.26
cg13610421	chr7	100134176	1.215	0.976	0.218	0.9		82.23
cg10528974	chr3	52862670	-0.7739	0.6218	0.218	0.9	ITIH4	88.42
cg00782323	chr12	30351139	-2.599	2.088	0.218	0.9		68.9
cg11233089	chr5	102395268	-1.4	1.125	0.218	0.9		90.39
cg07112673	chr12	100377910	-1.487	1.194	0.218	0.9	ANKS1B	11.41
cg00173504	chr1	119530144	-4.495	3.612	0.218	0.9	TBX15	34.77
cg06576136	chr5	20576393	-3.987	3.204	0.218	0.9	CDH18	57.74
cg09536555	chr14	94184859	-2.8	2.25	0.218	0.9	PRIMA1	62.64
cg25379302	chr5	76244462	-0.4567	0.367	0.218	0.9		92.2
cg12680557	chr15	85498546	-0.9178	0.7375	0.218	0.9		35.65
cg22805191	chr20	58028719	-0.6971	0.5601	0.218	0.9		92.55
cg13610138	chr12	59281920	-2.715	2.182	0.218	0.9	LRIG3	76.08
cg11661281	chr11	57798863	2.627	2.111	0.218	0.9	OR6Q1	55.96
cg22139555	chr8	17434123	1.593	1.28	0.218	0.9	PDGFRL	15.79
cg17437930	chr7	24619232	-1.257	1.01	0.218	0.9	MPP6	79.47
cg18711596	chr16	67583818	-0.327	0.2628	0.218	0.9		94.88
cg01754713	chr16	31226334	0.8301	0.667	0.218	0.9	TRIM72	58.08
cg02637882	chrX	129338226	-1.774	1.425	0.218	0.9	ZNF280C	68.57
cg10618882	chr19	18509358	-1.263	1.015	0.218	0.9	LRRC25	80.66
cg11055000	chr18	45843994	-0.6825	0.5484	0.218	0.9		90.67
cg04497015	chr16	85780385	-1.449	1.164	0.218	0.9	C16orf74	74.88
cg00570635	chr2	65355269	-2.854	2.293	0.218	0.9	RAB1A	12.25
cg13617714	chr6	159363639	-1.686	1.355	0.218	0.9		93.08
cg13201322	chrX	30261225	-2.677	2.152	0.218	0.9	MAGEB1	80.6
cg01414687	chr1	31846873	0.8676	0.6972	0.218	0.9	FABP3	12.36
cg25840433	chr6	167104903	-0.933	0.7497	0.218	0.9	RPS6KA2	17.85
cg01914162	chr12	113411856	-2.375	1.909	0.218	0.9		34.54
cg17404337	chr1	180490153	-2.22	1.784	0.218	0.9		56
cg17367884	chr17	77924180	-3.425	2.752	0.218	0.9	TBC1D16	71.55
cg16438366	chr17	55191754	-1.303	1.047	0.218	0.9	AKAP1	60.2
cg19090128	chr3	123361218	-1.468	1.179	0.218	0.9	MYLK	69.14
cg07661156	chr14	92072013	-0.8881	0.7137	0.218	0.9	CATSPERB	21.75
cg04616586	chr9	99445685	-1.598	1.285	0.218	0.9		64.4
cg21226735	chr9	92807111	-1.444	1.16	0.218	0.9		75.04
cg20044184	chr11	102670626	-0.7974	0.6408	0.218	0.9	WTAPP1	89.74
cg20563278	chr11	6662141	-2.36	1.897	0.218	0.9	DCHS1	58.7
cg20014085	chr2	79807395	-1.744	1.402	0.218	0.9	CTNNA2	24.9
cg01907500	chr12	109032342	-1.728	1.388	0.218	0.9		38.02
cg02472090	chrX	44142852	-1.092	0.8777	0.218	0.9	EFHC2	96.54
cg19119995	chr20	33410514	-1.135	0.9124	0.218	0.9	NCOA6	31.52
cg18720973	chr19	14169966	-1.402	1.127	0.218	0.9	PALM3	15.13
cg10788475	chr12	93985407	0.4198	0.3373	0.218	0.9		7.1
cg08220872	chr19	17613063	-1.07	0.8601	0.218	0.9	SLC27A1	85.28
cg27320439	chr17	60745135	-0.7847	0.6306	0.218	0.9	MRC2	88.34
cg15675888	chr18	10477185	-1.415	1.137	0.218	0.9	APCDD1	52.87
cg20721936	chr2	72269312	-1.733	1.393	0.218	0.9		57.93
cg03061518	chr12	123738291	-1.53	1.23	0.218	0.9	C12orf65	50.47
cg04376360	chr2	12147243	-1.773	1.425	0.218	0.9		53.85
cg26459107	chr15	73014613	1.039	0.8349	0.218	0.9	BBS4	18.92
cg03038003	chr1	49242900	-0.335	0.2692	0.218	0.9	AGBL4	3.68
cg01373806	chr1	211689904	-1.019	0.8191	0.218	0.9		82.37
cg14309008	chr8	49340641	-1.75	1.406	0.218	0.9		52.93
cg01763591	chr1	245366898	-0.6625	0.5324	0.218	0.9	KIF26B	91.57
cg24833543	chr14	31291802	-1.847	1.484	0.218	0.9		71.07
cg09957458	chr12	116930670	-7.117	5.719	0.218	0.9		81.45
cg15405888	chr17	45146039	-2.082	1.673	0.218	0.9		59.24
cg15442262	chr2	127729904	-0.4317	0.3469	0.218	0.9		6.32
cg10680411	chr6	28249142	-0.5169	0.4154	0.218	0.9	PGBD1	5.33
cg02273512	chr3	156346384	-0.9432	0.758	0.218	0.9		29.37
cg07220356	chr6	33263442	-0.3689	0.2965	0.218	0.9	RGL2	94.5
cg06836895	chr15	94801859	0.7633	0.6134	0.218	0.9		92.93
cg20021941	chr7	1084508	-0.1686	0.1355	0.218	0.9	C7orf50	2.01
cg17577092	chr3	31604674	0.5489	0.4411	0.218	0.9	STT3B	94.04
cg13174255	chrX	13216197	-1.54	1.238	0.218	0.9		85.36
cg05331429	chr8	72743446	-1.04	0.8354	0.218	0.9		91.3
cg01610636	chr19	17463255	-1.247	1.002	0.218	0.9	PLVAP	74.2
cg24457425	chr1	1215155	-1.787	1.436	0.218	0.9	SCNN1D	56.44
cg05301811	chr1	20813666	-2.063	1.658	0.218	0.9	CAMK2N1	17.62
cg17376338	chr6	74274292	-0.5816	0.4674	0.218	0.9		93.53
cg11132101	chr16	56387521	-1.066	0.8567	0.218	0.9	GNAO1	87.65
cg00259618	chr12	103889655	2.635	2.118	0.218	0.9	C12orf42	41.26
cg03611597	chr16	67909694	-1.098	0.8821	0.218	0.9	EDC4	83.62
cg06080398	chr11	58695542	-1.582	1.272	0.218	0.9	GLYATL1	40.13
cg23980730	chr19	1749504	-0.5202	0.4181	0.218	0.9		5.1
cg06758833	chr16	73575220	-4.719	3.792	0.218	0.9		87.63
cg14976225	chr17	836968	-1.49	1.197	0.218	0.9	NXN	37.19
cg19860752	chr18	37332566	-1.785	1.435	0.218	0.9	LOC647946	73.39
cg26603050	chr1	22938172	-0.5897	0.4739	0.218	0.9		4.31
cg20427938	chr1	241676975	-0.391	0.3142	0.218	0.9	FH	93.85
cg06847767	chr12	7597522	0.8942	0.7186	0.218	0.9	CD163L1	86.28
cg08603845	chr1	24644596	-1.283	1.031	0.218	0.9	GRHL3	65.98
cg13022387	chr1	207173753	-2.117	1.702	0.218	0.9		46.22
cg12560907	chr4	158125973	0.7895	0.6345	0.218	0.9		7.32
cg25340688	chr5	135416398	-6.09	4.895	0.218	0.9	MIR886	34.41
cg20682905	chr5	145219900	-1.397	1.123	0.218	0.9		35.54
cg07003611	chr10	121487556	-0.4412	0.3546	0.218	0.9	INPP5F	93.13
cg15683491	chr17	27084942	-0.7239	0.5818	0.218	0.9	FAM222B	92.09
cg13196720	chr16	51002303	-2.588	2.08	0.218	0.9		77.26
cg07671383	chr9	93716207	-1.351	1.085	0.218	0.9		80.57
cg03327325	chr10	43846574	-2.952	2.372	0.218	0.9		36.67
cg17562433	chr17	72270155	-3.389	2.724	0.218	0.9	DNAI2	31.52
cg22743752	chr12	132215387	-0.7064	0.5677	0.218	0.9	SFRS8	87.61
cg17487894	chr13	114817820	-1.275	1.025	0.218	0.9	RASA3	34.09
cg01055871	chr19	48216390	-0.7772	0.6246	0.218	0.9	EHD2	9.79
cg02861821	chr14	69966449	-2.064	1.659	0.218	0.9	PLEKHD1	68.11
cg06380725	chr6	111894647	-1.223	0.9832	0.218	0.9	TRAF3IP2	32.58
cg10128085	chr22	46644176	-0.434	0.3488	0.218	0.9	C22orf40	94.39
cg07716052	chr11	32454748	-2.248	1.806	0.218	0.9	WT1	27.62
cg25763127	chr10	33527263	-1.595	1.282	0.218	0.9	NRP1	85.78
cg13150854	chr1	34005181	-1.998	1.606	0.218	0.9	CSMD2	42.79
cg24924607	chr11	67046900	-0.9884	0.7944	0.218	0.9	ADRBK1	82.86
cg12318285	chr4	53998917	-1.464	1.176	0.218	0.9	SCFD2	74.6
cg03056374	chr11	9599103	-1.756	1.411	0.218	0.9	WEE1	72.97
cg11757134	chr4	15341611	1.835	1.475	0.218	0.9	C1QTNF7	81.9
cg14699765	chr22	45122261	-1.769	1.422	0.218	0.9	PRR5	88.39
cg12430902	chr6	30017803	-0.4251	0.3417	0.218	0.9	NCRNA00171	93.38
cg04424004	chr4	5387107	-3.775	3.034	0.218	0.9	STK32B	55.49
cg10020144	chr11	82752670	-0.9221	0.7411	0.218	0.9	SNORA70E	86.05
cg18204863	chr6	6662109	-2.189	1.759	0.218	0.9		32.7
cg08677347	chr8	19615514	-0.4711	0.3786	0.218	0.9		4.61
cg20091689	chr2	97524862	1.104	0.8873	0.218	0.9	ANKRD39	13.98
cg03903472	chr6	14002470	-2.021	1.624	0.218	0.9		69.4
cg17223809	chr1	86620676	-2.661	2.139	0.218	0.9	COL24A1	55.98
cg05725940	chr17	38074925	-1.233	0.9909	0.218	0.9	GSDMB	41.11
cg13566150	chr8	108432158	-1.806	1.451	0.218	0.9	ANGPT1	81.52
cg23293230	chr10	134907737	-1.966	1.58	0.218	0.9	GPR123	51.11
cg17469069	chr19	35783076	-2.501	2.01	0.218	0.9	MAG	48.7
cg20235471	chr6	170374197	-1.759	1.414	0.218	0.9		65.55
cg00462168	chr15	79724794	-0.4215	0.3388	0.218	0.9	KIAA1024	1.71
cg10871883	chr2	222290943	-2.796	2.247	0.218	0.9	EPHA4	54.72
cg25903783	chr17	59475486	-1.368	1.099	0.218	0.9		17.63
cg05451480	chr16	79434661	-1.833	1.474	0.218	0.9		43.49
cg20240931	chr19	2613894	-0.601	0.483	0.218	0.9	GNG7	10.32
cg20249566	chr19	16830739	-1.147	0.9217	0.218	0.9	NWD1	75.53
cg06420305	chr16	78133211	-0.4355	0.35	0.218	0.9	WWOX	3.81
cg09996156	chr7	86688487	-0.3338	0.2683	0.218	0.9	KIAA1324L	3.85
cg08649765	chr4	75229506	-0.4203	0.3378	0.218	0.9	EREG	93.18
cg10237911	chr5	72861638	-0.6153	0.4946	0.218	0.9	UTP15	3.64
cg03004830	chr2	238678190	-0.6186	0.4972	0.218	0.9	LRRFIP1	93.9
cg25533519	chr21	37438281	1.574	1.265	0.218	0.9		93.41
cg27071525	chr6	33262775	-1.121	0.9013	0.218	0.9	RGL2	80.09
cg08203788	chr7	25900279	-0.9887	0.7947	0.218	0.9		13.4
cg08989162	chr2	86620225	-1.736	1.395	0.218	0.9		71.44
cg17620425	chr13	37403552	-0.9953	0.8	0.218	0.9	RFXAP	85.5
cg00264994	chr17	47991806	-1.075	0.8639	0.218	0.9		26.15
cg10970045	chr2	11775827	-1.147	0.9218	0.218	0.9	GREB1	65.94
cg26452915	chr20	57486076	-0.4409	0.3544	0.218	0.9	GNAS	91.97
cg09563228	chr11	68442135	-3.095	2.488	0.218	0.9		73.54
cg14395892	chr9	79499202	-3.178	2.554	0.218	0.9	PRUNE2	42.25
cg22349332	chr1	2252794	2.007	1.613	0.218	0.9	MORN1	63.89
cg05275075	chr17	3461707	-1.825	1.467	0.218	0.9	TRPV3	73.9
cg02902545	chr3	48344313	-0.9933	0.7984	0.218	0.9	NME6	89.81
cg20635595	chr19	48281627	0.1718	0.1381	0.218	0.9	SEPW1	1.77
cg07701754	chr16	79333553	-2.576	2.071	0.218	0.9		63.29
cg06730409	chr7	50202657	-2.211	1.778	0.218	0.9		82.36
cg02677198	chr20	4670931	-1.599	1.285	0.218	0.9	PRNP	75.71
cg18439621	chr1	38119858	-1.395	1.121	0.218	0.9		46.45
cg24453215	chrX	19052327	-1.343	1.079	0.218	0.9	ADGRG2	85.51
cg03507326	chr16	2801952	-2.896	2.328	0.218	0.9	LOC100128788	54.09
cg13590843	chr9	99258640	-0.9665	0.7769	0.218	0.9		82.58
cg19354148	chr20	2732612	-7.054	5.67	0.218	0.9	EBF4	17.79
cg08260395	chr19	16830287	-1.071	0.8612	0.218	0.9	NWD1	84.87
cg07520854	chr17	76929645	-1.528	1.228	0.218	0.9		14.38
cg16305403	chr11	62230967	-0.4343	0.3491	0.218	0.9	AHNAK	91.61
cg03311459	chr12	104850321	0.3217	0.2586	0.218	0.9	CHST11	5.41
cg09093670	chr12	83924766	3.22	2.589	0.218	0.9		86.02
cg00632381	chr9	7147104	-1.331	1.07	0.218	0.9	KDM4C	55.05
cg18135938	chr1	151148973	-1.073	0.8621	0.218	0.9	TMOD4	86.35
cg03035359	chr11	68119157	-0.5453	0.4383	0.218	0.9	LRP5	91.32
cg15897685	chr14	31203632	-0.8263	0.6642	0.218	0.9	SCFD1	88.22
cg15304863	chr5	172053556	-1.31	1.053	0.218	0.9		84.86
cg19277182	chr17	80560098	0.5517	0.4435	0.218	0.9	FOXK2	95.63
cg03528918	chr3	50361180	-0.9113	0.7325	0.218	0.9	HYAL2	49.13
cg15727690	chr9	133985322	-0.3894	0.313	0.218	0.9	AIF1L	93.78
cg27027151	chr16	27461638	-1.701	1.367	0.218	0.9	IL21R	69.27
cg17858880	chr7	47576860	1.753	1.409	0.218	0.9	TNS3	24.04
cg07011163	chr17	6947325	-1.333	1.072	0.218	0.9	SLC16A11	67.63
cg18262539	chr12	48344839	-1.273	1.024	0.218	0.9		37
cg12038149	chr11	66328150	-1.696	1.363	0.218	0.9	ACTN3	66.99
cg00450164	chr1	209930127	-1.355	1.09	0.218	0.9	TRAF3IP3	74.07
cg14814637	chr13	24626904	-2.068	1.662	0.218	0.9	SPATA13	79.75
cg11057783	chr19	10473307	-0.694	0.5579	0.218	0.9	TYK2	92.07
cg10776104	chr1	62953857	-0.6431	0.517	0.218	0.9	DOCK7	90.45
cg25356214	chr12	51611871	-0.4021	0.3233	0.218	0.9	POU6F1	5.12
cg21062661	chr2	236742799	-1.986	1.597	0.218	0.9	AGAP1	71.61
cg20002248	chr7	96747288	-0.4185	0.3365	0.218	0.9	ACN9	4.12
cg04868483	chr19	42816803	-2.24	1.8	0.218	0.9	TMEM145	61.57
cg24843443	chr4	169402197	-3.998	3.214	0.218	0.9	DDX60L	11.25
cg13687176	chr20	21734776	-1.403	1.128	0.218	0.9		49.25
cg12260241	chr16	67981842	0.6241	0.5017	0.218	0.9	SLC12A4	92.01
cg21434949	chr12	129190073	-1.907	1.533	0.218	0.9	TMEM132C	78.97
cg21768844	chr5	130719929	-1.295	1.041	0.218	0.9	CDC42SE2	66.39
cg01138740	chrX	137946672	-3.155	2.537	0.218	0.9	FGF13	62.9
cg24328474	chr19	19343535	-2.395	1.925	0.218	0.9	NCAN	28
cg19066975	chr12	119151857	-0.3406	0.2738	0.219	0.9		4.24
cg05232914	chr3	97983540	-2.797	2.249	0.219	0.9	OR5H6	60.41
cg13299941	chr13	62603310	-3.808	3.061	0.219	0.9	LINC00358	72.68
cg11604128	chr12	110888956	-0.4348	0.3496	0.219	0.9	ARPC3	92.25
cg05122040	chr1	205903433	-1.541	1.239	0.219	0.9	SLC26A9	85.77
cg07022880	chr6	31465461	-0.8408	0.6759	0.219	0.9	MICB	7.54
cg03496713	chr7	149570987	-0.4812	0.3868	0.219	0.9	ATP6V0E2	4.68
cg03867465	chr4	183062301	3.487	2.803	0.219	0.9	MGC45800	14.96
cg14228568	chr17	16187227	-0.6655	0.535	0.219	0.9	PIGL	88.58
cg08288074	chr11	69919554	-1.989	1.599	0.219	0.9		65.13
cg04360816	chr11	123389033	-0.3389	0.2725	0.219	0.9		95.64
cg10855194	chr3	192364053	-1.993	1.602	0.219	0.9	FGF12	18.8
cg05368724	chr2	97561669	-1.167	0.9384	0.219	0.9	FAM178B	82.84
cg11014561	chr12	18848449	-2.558	2.057	0.219	0.9	PLCZ1	75.32
cg17416636	chr4	6383997	-1.707	1.372	0.219	0.9	PPP2R2C	49.84
cg13229696	chr12	111798355	-1.355	1.089	0.219	0.9		35.24
cg00907020	chr17	73901968	1.696	1.363	0.219	0.9	MRPL38	26.25
cg27024161	chr5	17238232	-0.949	0.763	0.219	0.9	BASP1	86.91
cg21585345	chr10	72837164	-1.834	1.474	0.219	0.9		31.23
cg04729415	chr19	56056474	-0.8124	0.6531	0.219	0.9	SBK3	19.53
cg03289031	chr16	30794888	-1.691	1.359	0.219	0.9	ZNF629	79.72
cg13193497	chr6	159344810	-0.9975	0.8019	0.219	0.9		29.23
cg12180893	chr14	23794460	-0.829	0.6664	0.219	0.9	PABPN1	89.1
cg11098004	chr10	94966629	-1.317	1.058	0.219	0.9		85.91
cg17445166	chr6	7154670	-1.089	0.8757	0.219	0.9	RREB1	83.37
cg06650483	chr2	62954600	-1.144	0.9198	0.219	0.9	EHBP1	46.27
cg25111777	chr1	208337399	-0.6452	0.5187	0.219	0.9	PLXNA2	92.02
cg00988050	chr13	100506757	-3.607	2.9	0.219	0.9	CLYBL	60.17
cg07221438	chr22	48607198	-1.465	1.178	0.219	0.9		25.11
cg14615893	chr9	94572995	-1.029	0.8275	0.219	0.9	ROR2	67.17
cg06679265	chr12	57040204	-1.212	0.9746	0.219	0.9	SNORD59A	12.97
cg26940620	chr16	73126608	-0.9673	0.7776	0.219	0.9	HTA	76.41
cg01729652	chr13	35737794	-1.226	0.9854	0.219	0.9	NBEA	80.26
cg18700014	chr7	28232494	-0.5163	0.4151	0.219	0.9		92.58
cg09671951	chr10	104556332	3.53	2.838	0.219	0.9	C10orf26	36.3
cg00327796	chr3	23032191	-0.5585	0.449	0.219	0.9		96.18
cg09781900	chr5	177983205	-0.6777	0.5449	0.219	0.9	COL23A1	91.59
cg02864688	chr1	11752342	-1.825	1.467	0.219	0.9	MAD2L2	32.24
cg14219121	chr5	355721	-2.849	2.291	0.219	0.9	AHRR	70.31
cg10030662	chr10	115468326	-1.684	1.354	0.219	0.9	CASP7	92.49
cg14903780	chr2	25547936	-1.173	0.9427	0.219	0.9	DNMT3A	75.79
cg09942303	chr4	166248675	-0.6582	0.5292	0.219	0.9	SC4MOL	7.13
cg08125081	chr1	8586088	0.6496	0.5223	0.219	0.9	RERE	9.29
cg03361100	chr6	15533416	-0.4082	0.3282	0.219	0.9	DTNBP1	94.38
cg13222145	chr12	107130368	-1.198	0.9628	0.219	0.9	RFX4	28.75
cg24470848	chr3	166388760	2.666	2.143	0.219	0.9		81.58
cg27333426	chr6	28552582	-1.268	1.019	0.219	0.9	SCAND3	83.63
cg25096740	chr1	20140828	-0.8571	0.6891	0.219	0.9	RNF186	87.61
cg24203690	chr6	138253078	-1.465	1.178	0.219	0.9		85
cg20528183	chr7	94284678	1.276	1.026	0.219	0.9	SGCE	27.06
cg14783708	chr7	64484212	-0.5699	0.4582	0.219	0.9		92.9
cg20200629	chr7	33389885	1.113	0.8945	0.219	0.9	BBS9	93.35
cg11040735	chr14	56845236	-3.509	2.822	0.219	0.9		42.28
cg22521948	chr1	226926808	-1.105	0.8884	0.219	0.9	ITPKB	7.11
cg10954330	chr10	122262397	-3.481	2.799	0.219	0.9	PPAPDC1A	76.6
cg04907085	chr14	101139133	-1.862	1.497	0.219	0.9		48.4
cg09759588	chr11	57308609	-1.179	0.9482	0.219	0.9	SMTNL1	32.43
cg14277643	chr1	201298617	-1.584	1.274	0.219	0.9	PKP1	66.44
cg20996124	chr1	1144203	-2.414	1.941	0.219	0.9		39.43
cg07964374	chr7	1401836	-1.649	1.326	0.219	0.9		32.3
cg02517473	chr2	106927320	0.8148	0.6551	0.219	0.9		96.79
cg14780837	chr22	39760267	-1.969	1.583	0.219	0.9	SYNGR1	60.84
cg24514412	chr1	185703352	-0.7791	0.6264	0.219	0.9	HMCN1	4.75
cg24976808	chr2	107441509	-2.576	2.071	0.219	0.9	ST6GAL2	65.49
cg23313833	chr1	169435368	-1.793	1.442	0.219	0.9	SLC19A2	76.88
cg02061596	chr6	168351335	-0.4322	0.3475	0.219	0.9	MLLT4	93.51
cg03370778	chr5	16623606	-0.8322	0.6692	0.219	0.9	LOC101929524	90.64
cg02235497	chr10	127941989	1.445	1.162	0.219	0.9	ADAM12	75.8
cg13922488	chr19	14545201	-1.478	1.188	0.219	0.9	PKN1	68.93
cg27419618	chr3	71180859	-1.172	0.9424	0.219	0.9	FOXP1	82.87
cg11500688	chr4	75596487	-0.281	0.226	0.219	0.9		2.89
cg18994166	chr4	4348475	-1.302	1.047	0.219	0.9		81.44
cg11445867	chr5	5047629	-1.402	1.127	0.219	0.9	LINC01020	17.17
cg03837760	chr16	10627692	-1.524	1.226	0.219	0.9	EMP2	71.7
cg02524725	chr10	35852468	-0.5337	0.4291	0.219	0.9	CCNY	7.8
cg24054460	chr20	3827303	-0.8135	0.6541	0.219	0.9	MAVS	4.29
cg15874474	chr11	35676351	-1.996	1.605	0.219	0.9		70.99
cg05622472	chr14	100841429	-1.354	1.089	0.219	0.9	WARS	73.85
cg05273171	chr2	219154857	-1.117	0.898	0.219	0.9	PNKD	14.73
cg02192472	chr16	69364945	-0.4779	0.3842	0.219	0.9	PDF	5.15
cg02622579	chr14	22950871	-2.214	1.78	0.219	0.9		44.04
cg26207573	chr3	140181818	-0.8984	0.7224	0.219	0.9	CLSTN2	89.98
cg00913787	chr2	6376422	-1.961	1.577	0.219	0.9		74.53
cg10466548	chr16	10965217	-1.699	1.366	0.219	0.9		30.59
cg07330489	chr10	47022615	-1.806	1.452	0.219	0.9		64.28
cg24392274	chr9	130921842	-2.372	1.907	0.219	0.9	C9orf16	61.23
cg18864868	chr12	53237654	-1.922	1.546	0.219	0.9	KRT78	50.16
cg26002204	chr16	24675019	0.715	0.5749	0.219	0.9	LINC01567	85.61
cg24990525	chr1	47501744	-1.687	1.356	0.219	0.9	CYP4X1	78.03
cg00025526	chr8	134783219	-0.714	0.5741	0.219	0.9		93.45
cg11165402	chr7	2677933	-1.468	1.18	0.219	0.9	TTYH3	65.83
cg00446536	chr2	6636481	-2.599	2.09	0.219	0.9		51.83
cg04334324	chr19	58110862	-0.6337	0.5096	0.219	0.9	ZNF530	6.49
cg27414253	chr6	42307606	-0.4263	0.3428	0.219	0.9	TRERF1	93.59
cg18947840	chr11	71856512	1.17	0.9411	0.219	0.9		28.32
cg25908198	chr21	33976787	-0.7478	0.6013	0.219	0.9	C21orf59	91.1
cg25683183	chr11	45773533	-1.719	1.382	0.219	0.9		42.99
cg12601843	chr7	23510954	-0.4755	0.3824	0.219	0.9	IGF2BP3	4.14
cg13788717	chr19	49402111	0.6107	0.4911	0.219	0.9	TULP2	83.49
cg11875744	chr4	147177156	1.191	0.958	0.219	0.9	SLC10A7	23.36
cg06568768	chr15	23814371	-4.238	3.408	0.219	0.9		79.95
cg06729942	chr21	46894613	-2.968	2.387	0.219	0.9	COL18A1	60.68
cg05997495	chr2	201172585	-0.4866	0.3913	0.219	0.9	SPATS2L	5.53
cg08484337	chr6	31590563	-1.57	1.262	0.219	0.9	SNORA38	53.81
cg13447033	chr7	69525741	-1.194	0.9603	0.219	0.9	AUTS2	27.02
cg07499596	chr7	44803098	-0.5684	0.457	0.219	0.9	ZMIZ2	93.12
cg22392329	chr12	53114331	-1.033	0.8304	0.219	0.9		35.35
cg25248213	chr11	94888121	-0.9231	0.7423	0.219	0.9		86.68
cg10869957	chr10	104605280	-1.619	1.302	0.219	0.9		86.56
cg03641105	chr16	22217447	-0.2245	0.1805	0.219	0.9	EEF2K	2.48
cg23687015	chr20	48885875	-0.7763	0.6242	0.219	0.9	LINC01272	88.13
cg04607671	chr16	85383193	-1.112	0.8945	0.219	0.9		43.97
cg13607835	chr7	2727765	-0.2036	0.1637	0.219	0.9	AMZ1	1.53
cg10687420	chr7	120935804	-1.385	1.114	0.219	0.9	C7orf58	86.93
cg24211214	chr2	159762496	-1.237	0.995	0.219	0.9		76.03
cg18790325	chr12	116881705	-1.114	0.896	0.219	0.9		37.91
cg01793833	chr1	50925650	-0.6883	0.5535	0.219	0.9	FAF1	90.1
cg24593243	chr11	69910088	-1.843	1.482	0.219	0.9	LOC101928443	74.3
cg03506193	chr8	104033864	-1.133	0.9109	0.219	0.9	ATP6V1C1	12.75
cg24594459	chr2	27478146	-1.503	1.208	0.219	0.9	SLC30A3	33.42
cg22591002	chr2	97530695	-0.9616	0.7733	0.219	0.9	SEMA4C	85.39
cg12712076	chr11	62414261	-0.3116	0.2506	0.219	0.9	GANAB	3.29
cg24216566	chr6	86445751	-2.408	1.936	0.219	0.9		69.14
cg04662056	chr17	73506017	-1.125	0.9048	0.219	0.9	CASKIN2	76.9
cg21832951	chr4	87927955	0.3109	0.25	0.219	0.9	AFF1	3.05
cg19514613	chr19	45409713	0.6474	0.5206	0.219	0.9	APOE	9.38
cg02623617	chr2	202507679	-0.4694	0.3774	0.219	0.9	TMEM237	3.75
cg26631437	chr8	30691170	-1.649	1.326	0.219	0.9	TEX15	78.64
cg15518046	chr3	99639715	-1.172	0.9422	0.219	0.9	MIR548G	78.57
cg18355540	chr11	85427884	-0.9378	0.7542	0.219	0.9	SYTL2	87.17
cg10803594	chr5	132241858	-2.411	1.939	0.219	0.9	AFF4	36.56
cg23542518	chr4	17578564	-0.2555	0.2055	0.219	0.9	LAP3	2.64
cg25888924	chr17	29843774	-1.02	0.8203	0.219	0.9	RAB11FIP4	86.05
cg16524932	chr17	4424250	1.476	1.187	0.219	0.9	SPNS2	90.99
cg15777910	chr17	3488907	0.5466	0.4396	0.219	0.9	TRPV1	95.88
cg12995043	chr17	14508866	-2.385	1.918	0.219	0.9		64.55
cg22060735	chr4	56213336	3.573	2.873	0.219	0.9	SRD5A3	45.88
cg13186189	chr12	12912641	-0.4534	0.3647	0.219	0.9	APOLD1	94.23
cg15510875	chr17	3880966	-1.667	1.34	0.219	0.9		50.37
cg09344532	chrX	124456912	-4.018	3.231	0.219	0.9		76.61
cg21200841	chr4	103266907	1.966	1.581	0.219	0.9	SLC39A8	6.43
cg04757499	chr10	86016597	-3.038	2.443	0.219	0.9	RGR	45.86
cg10987735	chr1	231179860	1.313	1.056	0.219	0.9		93.67
cg04940204	chr12	90221500	-1.428	1.149	0.219	0.9		18.26
cg07356555	chr10	1284242	-1.887	1.518	0.219	0.9	ADARB2	61.43
cg26705408	chr10	127220270	-1.081	0.8694	0.219	0.9		12.98
cg16270472	chr12	2885744	1.599	1.286	0.219	0.9		88.23
cg12589947	chr14	102348379	-0.345	0.2774	0.219	0.9	PPP2R5C	95.92
cg00716294	chr19	58697119	-0.4812	0.387	0.219	0.9	ZNF274	92.7
cg07555437	chr20	45279830	-1.402	1.127	0.219	0.9	SLC13A3	31.02
cg08767938	chr7	25989524	-2.472	1.988	0.219	0.9		21.06
cg20650823	chr14	102946182	-1.149	0.9238	0.219	0.9	TECPR2	73.95
cg13629923	chr5	80009668	-0.9956	0.8007	0.219	0.9	MSH3	89.8
cg20610274	chr1	110745892	-2.093	1.683	0.219	0.9		14.63
cg18628853	chr19	44200812	2.775	2.232	0.219	0.9		48.54
cg03259719	chr19	35499321	-0.4292	0.3452	0.219	0.9	GRAMD1A	93.92
cg09776434	chr9	134711962	-1.788	1.438	0.219	0.9		50.91
cg00530918	chr11	93466913	-0.7137	0.574	0.219	0.9	SNORA8	89.86
cg20870820	chr17	1072472	-1.192	0.9587	0.219	0.9	ABR	84.8
cg11088013	chr1	223958169	-1.128	0.907	0.219	0.9	CAPN2	80.99
cg03045079	chr14	39645334	-1.621	1.304	0.219	0.9	PNN	23.7
cg16513459	chr17	7832932	-2.731	2.196	0.219	0.9	KCNAB3	64.38
cg20338075	chr7	1955103	0.3049	0.2452	0.219	0.9	MAD1L1	96.55
cg10887385	chr1	107688142	-1.211	0.9739	0.219	0.9	NTNG1	87.15
cg16265731	chr11	64647129	-1.381	1.11	0.219	0.9	EHD1	69.07
cg22675911	chr10	116413965	-1.256	1.01	0.219	0.9	ABLIM1	82.44
cg27426351	chr10	43362370	-0.6502	0.523	0.219	0.9		9.02
cg23643035	chr6	90383154	-0.8343	0.671	0.219	0.9	LOC101929057	88.24
cg01880272	chr12	94280679	-1.121	0.9018	0.219	0.9		86.88
cg18979006	chr14	94827069	2.283	1.836	0.219	0.9		73.95
cg01788438	chr1	23670892	-0.3483	0.2801	0.219	0.9	HNRNPR	3.99
cg01639775	chr7	134331301	-1.519	1.221	0.219	0.9	BPGM	5.73
cg25249681	chr8	1114422	-2.603	2.093	0.219	0.9		70.61
cg01324261	chr4	174320378	2.012	1.618	0.219	0.9	SCRG1	54.01
cg20626336	chr1	196946571	3.515	2.827	0.219	0.9	CFHR5	61.68
cg09513416	chr6	71319075	-4.48	3.603	0.219	0.9		51.18
cg14497491	chr17	77982477	-0.6997	0.5628	0.219	0.9	TBC1D16	12.48
cg06090053	chr17	66032875	-1.637	1.316	0.219	0.9	KPNA2	14.87
cg16405211	chr7	146897691	-4.309	3.466	0.219	0.9	CNTNAP2	47.27
cg17642576	chr8	6424726	1.618	1.301	0.219	0.9	MCPH1	92.18
cg01142338	chr19	45579998	-1.14	0.917	0.219	0.9	ZNF296	69.1
cg01333471	chr2	27975110	-1.367	1.099	0.219	0.9		75.35
cg06066568	chr3	47205434	0.1654	0.133	0.219	0.9	SETD2	2.04
cg27055688	chr17	53146722	-1.916	1.541	0.219	0.9	STXBP4	69.35
cg02288754	chr16	51183988	-2.715	2.184	0.219	0.9	SALL1	22.27
cg04478883	chr9	124894061	-1.222	0.9829	0.219	0.9		27.58
cg16658031	chr10	22919045	-1.058	0.8512	0.219	0.9	PIP4K2A	83.99
cg04350421	chr22	39634647	-1.112	0.8941	0.219	0.9	PDGFB	51.32
cg06533408	chr12	69139618	-1.639	1.318	0.219	0.9	SLC35E3	31.57
cg25218649	chr3	179834799	-3.049	2.452	0.219	0.9		38.1
cg01234750	chr18	11855656	-0.5069	0.4077	0.219	0.9	GNAL	92.17
cg25435020	chr8	101942218	-1.371	1.103	0.219	0.9	YWHAZ	81.69
cg13939344	chr2	64861637	-1.19	0.9569	0.219	0.9	SERTAD2	75.46
cg14795935	chr16	7481166	-2.549	2.05	0.219	0.9	RBFOX1	52.29
cg25079651	chr22	19636054	-4.762	3.83	0.219	0.9		63.63
cg08581399	chr8	110305656	-1.112	0.8942	0.219	0.9	NUDCD1	84.23
cg22808989	chr20	39766165	0.5255	0.4227	0.219	0.9	PLCG1	3.62
cg12524910	chr10	89280859	-1.218	0.9797	0.219	0.9	MINPP1	82.86
cg15531925	chr13	98932143	-1.024	0.8237	0.219	0.9	FARP1	85.14
cg04609635	chr2	24398695	-1.57	1.263	0.219	0.9	C2orf84	60.72
cg09213759	chr9	36929431	-2.44	1.962	0.219	0.9	PAX5	35.32
cg14778348	chr5	142149600	-0.4019	0.3233	0.219	0.9	ARHGAP26	5.46
cg08893598	chr1	5958381	-1.99	1.601	0.219	0.9	NPHP4	67.65
cg06524750	chr5	136137977	-2.412	1.94	0.219	0.9		72.46
cg10999621	chr17	76673269	-0.7288	0.5861	0.219	0.9	CYTH1	87.03
cg05898320	chr3	55442720	-1.034	0.8315	0.219	0.9		85.68
cg13206314	chr17	48653108	-1.446	1.163	0.219	0.9	CACNA1G	39.44
cg12079362	chr1	44440160	-0.4891	0.3934	0.219	0.9	ATP6V0B	4.79
cg13827782	chr9	93377568	1.42	1.142	0.219	0.9	DIRAS2	83.6
cg01429844	chr12	50365827	-1.446	1.163	0.219	0.9	AQP6	46.59
cg15128785	chr22	42230879	-1.069	0.8594	0.219	0.9	SREBF2	86.9
cg17575833	chr20	57264055	-1.411	1.135	0.219	0.9	NPEPL1	58.65
cg03501232	chr4	171912009	-1.051	0.8456	0.219	0.9		85.76
cg26489413	chr11	10476976	1.273	1.024	0.219	0.9	AMPD3	75.34
cg23623667	chr11	2465485	-3.085	2.481	0.219	0.9	KCNQ1	13.83
cg08045165	chr14	85994271	-3.036	2.442	0.219	0.9		47.63
cg22543441	chr14	72052652	-1.013	0.8145	0.219	0.9	SIPA1L1	81.77
cg21031742	chr17	35055067	-1.381	1.111	0.219	0.9		19.75
cg10693042	chr1	230561554	-0.2721	0.2189	0.219	0.9	PGBD5	1.32
cg07489891	chr1	59889088	-1.341	1.079	0.219	0.9	FGGY	77.2
cg20156985	chr1	33694609	-1.434	1.153	0.219	0.9		44.01
cg02949655	chrX	107137175	5.517	4.437	0.219	0.9	MID2	60.81
cg08846467	chr16	1630804	-1.182	0.9505	0.219	0.9	IFT140	66.86
cg27043726	chr8	101661767	0.7216	0.5804	0.219	0.9	SNX31	4.94
cg26518189	chr9	112180827	-0.8002	0.6436	0.219	0.9	PTPN3	92.64
cg17922226	chr7	143013614	1.571	1.264	0.219	0.9	CLCN1	62.94
cg02805192	chr9	9914438	-1.79	1.44	0.219	0.9	PTPRD	54.07
cg24914842	chr5	88039920	-2.829	2.276	0.219	0.9	MEF2C	68.99
cg15006113	chr14	107035310	-3.681	2.96	0.219	0.9		45.68
cg13044506	chr20	34710290	-1.425	1.147	0.219	0.9	EPB41L1	78.9
cg19199866	chr7	87195459	-0.8965	0.7211	0.219	0.9	ABCB1	10.99
cg08999098	chr11	586586	-1.793	1.442	0.219	0.9	PHRF1	72.2
cg18432105	chr17	10453510	-1.731	1.392	0.219	0.9	MYH2	83.54
cg11183167	chr3	141659422	-1.847	1.486	0.219	0.9		27.49
cg21774842	chr12	6586821	-1.619	1.302	0.219	0.9		48.2
cg17470344	chr7	100386668	-0.6542	0.5262	0.219	0.9	ZAN	91.33
cg00830285	chr7	149119905	-2.071	1.666	0.219	0.9		53.98
cg16260758	chr3	195656368	-2.217	1.783	0.219	0.9		66.58
cg12350309	chr12	128105038	-3.873	3.116	0.219	0.9		60.52
cg00981497	chr1	109361017	-0.6854	0.5513	0.219	0.9	AKNAD1	90.29
cg17761419	chr8	57350749	3.159	2.541	0.219	0.9		59.9
cg01675153	chr14	74083869	-1.111	0.894	0.219	0.9	ACOT6	88.79
cg13736020	chr6	157927087	-1.214	0.9767	0.219	0.9	ZDHHC14	82.69
cg26968187	chr10	127568177	-0.5592	0.4498	0.219	0.9	DHX32	93.75
cg12064372	chr12	30948792	-2.177	1.751	0.219	0.9		37.28
cg27366669	chr2	265069	-0.2686	0.216	0.219	0.9	ACP1	2.89
cg03656888	chr4	32351850	-2.586	2.08	0.219	0.9		31.19
cg13185137	chr1	147793663	-1.545	1.243	0.219	0.9		50.23
cg24206673	chr15	68309552	-0.7967	0.6409	0.219	0.9		28.43
cg06013833	chr11	123111851	-1.144	0.92	0.219	0.9		82.13
cg04901533	chr2	177631062	-1.763	1.418	0.219	0.9		87.88
cg10417559	chrX	49043355	-1.104	0.8876	0.219	0.9	PRICKLE3	88.11
cg18742823	chr2	169955839	-0.6638	0.534	0.219	0.9		92.96
cg25661961	chr4	157862518	2.023	1.627	0.219	0.9	PDGFC	71.92
cg26149920	chr19	7953081	-1.696	1.364	0.219	0.9	LRRC8E	38.49
cg07832951	chr11	119040829	-0.7598	0.6112	0.219	0.9	NLRX1	88.17
cg22932990	chr3	189517274	1.132	0.9103	0.219	0.9	TP63	78.29
cg15531363	chr1	161713227	3.677	2.958	0.219	0.9		68.69
cg24171613	chr6	53775925	-0.9791	0.7876	0.219	0.9	LRRC1	88.69
cg02885674	chr17	35019243	1.641	1.32	0.219	0.9		37.87
cg12149037	chr8	1257715	-3.366	2.707	0.219	0.9		47.98
cg12131392	chr11	12563678	-1.223	0.9841	0.219	0.9		86.57
cg25103417	chr3	157812018	-2.242	1.803	0.219	0.9		69.28
cg14462321	chr9	137232372	-1.098	0.8831	0.219	0.9	RXRA	79.48
cg09895458	chr20	49596978	-1.065	0.8566	0.219	0.9		25.49
cg00971447	chr7	45018964	-1.149	0.9242	0.219	0.9	MYO1G	74.23
cg27422342	chr18	52586518	-0.668	0.5374	0.219	0.9	CCDC68	91.93
cg09614721	chr12	111866819	-2.526	2.032	0.219	0.9	SH2B3	19.95
cg22079233	chr4	103387587	-1.337	1.076	0.219	0.9		79.82
cg06375308	chr7	83787222	-2.471	1.988	0.219	0.9	SEMA3A	88.05
cg03708153	chr4	110510998	0.8867	0.7133	0.219	0.9	CCDC109B	24.71
cg12051604	chr5	149649251	-1.068	0.859	0.219	0.9	CAMK2A	79.03
cg17880919	chr3	162900776	3.098	2.492	0.219	0.9	LINC01192	82.81
cg07341150	chr12	92354839	-0.4039	0.3249	0.219	0.9		93.71
cg07225017	chr17	74913153	-1.528	1.23	0.219	0.9	MGAT5B	48.86
cg10788408	chr17	8301155	1.708	1.374	0.219	0.9	RNF222	29.47
cg17798901	chr3	100236708	-0.7784	0.6262	0.219	0.9	TMEM45A	89.56
cg27341838	chr14	101442865	-3.501	2.816	0.219	0.9	SNORD114-19	61.72
cg26573274	chr13	110386152	0.2048	0.1648	0.219	0.9		97.43
cg10337055	chr13	56574429	-3.146	2.531	0.219	0.9		48.45
cg03281881	chr1	53479920	-1.55	1.247	0.219	0.9	SCP2	57.44
cg04204874	chr3	16253377	-1.15	0.9253	0.219	0.9	GALNT15	38.32
cg18560092	chr15	71183869	-1.438	1.157	0.219	0.9	THAP10	79.13
cg03054684	chr3	39543515	-2.697	2.17	0.219	0.9	MOBP	39.01
cg08623601	chr16	58719200	-0.714	0.5744	0.219	0.9	SLC38A7	91.79
cg03554134	chr6	138213589	-0.4844	0.3897	0.219	0.9		94.13
cg01516737	chr8	26209773	-1.127	0.9064	0.219	0.9	PPP2R2A	90.27
cg21828378	chr15	49785618	-1.399	1.125	0.219	0.9	FAM227B	79.47
cg02153286	chr6	436928	-1.995	1.605	0.219	0.9		51.91
cg27531470	chr11	133907344	2.12	1.706	0.219	0.9	LOC100128239	7.43
cg15492180	chr7	37827026	-1.14	0.9171	0.219	0.9		86.76
cg15873306	chr5	127675524	-1.232	0.9908	0.219	0.9	FBN2	70.37
cg04266019	chr16	71963109	-1.445	1.162	0.219	0.9	IST1	80.18
cg02207496	chr22	18894280	0.2464	0.1982	0.219	0.9	DGCR6	2.94
cg14318583	chr4	7613494	-2.539	2.043	0.219	0.9	SORCS2	70.53
cg13685015	chr3	39221003	-0.5394	0.434	0.219	0.9		91.54
cg12593268	chr19	18393122	-1.392	1.12	0.219	0.9	JUND	34.18
cg16117799	chr4	81106857	-2.51	2.019	0.219	0.9	PRDM8	49.62
cg21870731	chr20	62496515	0.1827	0.147	0.219	0.9	TPD52L2	1.85
cg25843088	chr20	25439718	-0.6993	0.5626	0.219	0.9	NINL	90.34
cg08665541	chr2	129385115	-2.134	1.717	0.219	0.9		38.63
cg21625858	chr22	43807121	-2.461	1.98	0.219	0.9	MPPED1	55.67
cg11503414	chr12	56216289	-1.107	0.8904	0.219	0.9	DNAJC14	28.23
cg20108695	chr12	111598328	-2.686	2.161	0.219	0.9	CUX2	75.92
cg19912283	chr6	30884590	-1.072	0.8627	0.219	0.9	VARS2	87.41
cg13490869	chr14	73392426	-2.021	1.626	0.219	0.9	DCAF4	49.03
cg07525751	chr5	1416958	-4.106	3.303	0.219	0.9	SLC6A3	47.75
cg09265662	chr17	48434445	-0.6241	0.5021	0.219	0.9	XYLT2	91.86
cg23113115	chr7	1993560	-0.6091	0.49	0.219	0.9	MAD1L1	92.74
cg10009116	chr2	10132241	-0.7196	0.5789	0.219	0.9	GRHL1	88.2
cg11380483	chr2	127933992	-2.088	1.68	0.219	0.9		57.73
cg10738446	chr10	21436565	-0.7678	0.6177	0.219	0.9	C10orf113	87.76
cg23559038	chr3	178790116	1.403	1.129	0.219	0.9	ZMAT3	26.03
cg12062537	chr1	1496856	-0.453	0.3645	0.219	0.9	SSU72	97.29
cg23453501	chrX	35644368	-1.558	1.253	0.219	0.9		90.93
cg04859102	chr6	31527893	-1.155	0.9293	0.219	0.9		69.96
cg18091264	chr15	66795595	-1.669	1.342	0.219	0.9	SNORD18A	53.41
cg06218790	chr10	127444535	-0.7595	0.6111	0.219	0.9	EDRF1	87.91
cg06752231	chr3	52008855	-1.046	0.8412	0.219	0.9	ABHD14A	39.96
cg25949955	chr2	123109584	2.678	2.154	0.219	0.9		61.64
cg07870482	chr7	66440176	-0.9294	0.7477	0.219	0.9		59.06
cg19490505	chr22	21011208	-1.382	1.112	0.219	0.9		79.81
cg08120226	chr3	195531633	-1.314	1.057	0.219	0.9	MUC4	35.56
cg12415224	chr16	17300465	-1.698	1.366	0.219	0.9	XYLT1	47.6
cg13533683	chr3	186211664	1.978	1.592	0.219	0.9		40.14
cg05079448	chr8	22145101	-1.51	1.215	0.219	0.9	PIWIL2	25.11
cg04717895	chr16	31541298	-2.986	2.402	0.219	0.9		47.87
cg07586235	chr1	200385219	-1.503	1.21	0.219	0.9		12.96
cg11011562	chr8	32103979	-2.961	2.382	0.219	0.9	NRG1	45.1
cg03813151	chr6	149778058	1.71	1.376	0.219	0.9	ZC3H12D	10.52
cg13303925	chr22	37910823	-1.335	1.074	0.219	0.9	CARD10	42.19
cg16469199	chrX	48349075	-1.494	1.202	0.219	0.9		60.67
cg25952029	chr17	74349691	0.146	0.1175	0.219	0.9	PRPSAP1	1.67
cg14476984	chr5	58159472	-2.323	1.869	0.219	0.9		70.9
cg25485435	chr2	238767502	-1.97	1.585	0.219	0.9	RAMP1	23.54
cg08158518	chr3	140866589	-0.6439	0.518	0.219	0.9	SPSB4	92.87
cg25924911	chr3	45838094	-0.7943	0.6391	0.219	0.9	SLC6A20	2.23
cg23507521	chr18	3246932	-2.052	1.651	0.219	0.9	MYL12A	59.35
cg19059423	chr10	103051088	0.4168	0.3354	0.219	0.9		4.71
cg21902805	chr18	57416885	-0.6214	0.4999	0.219	0.9		92.54
cg05249026	chr16	11031524	-1.304	1.049	0.219	0.9	DEXI	71.24
cg13316543	chr8	1921165	-0.8539	0.687	0.219	0.9	KBTBD11	7.19
cg11814312	chr17	76672156	0.4511	0.3629	0.219	0.9	CYTH1	95.05
cg02415629	chr2	792364	-2.481	1.996	0.219	0.9		70.07
cg22014687	chr2	30379115	-0.7722	0.6213	0.219	0.9	YPEL5	91.14
cg21374969	chr3	130961418	1.478	1.189	0.219	0.9	NEK11	87.36
cg09706021	chr6	33399109	-1.875	1.509	0.219	0.9	SYNGAP1	58.75
cg10764013	chr8	42358746	-2.125	1.71	0.219	0.9	SLC20A2	34.62
cg26904260	chr11	45714651	-0.7134	0.574	0.219	0.9		5.8
cg02979839	chr5	176957063	-1.021	0.8215	0.219	0.9	FAM193B	83.19
cg05017456	chr3	126114668	-0.9182	0.7388	0.219	0.9	CCDC37	87.81
cg23003367	chr9	110252512	-0.1557	0.1253	0.219	0.9	KLF4	1.15
cg22467827	chr2	55458959	-0.4339	0.3491	0.219	0.9	CLHC1	3.62
cg27413820	chr17	17701697	-1.079	0.8681	0.219	0.9	RAI1	92.51
cg00424866	chr22	33910250	-1.935	1.557	0.219	0.9	LARGE	74.14
cg03993565	chr1	96690210	-1.154	0.9288	0.219	0.9		88.16
cg12353636	chr10	85974086	-3.435	2.763	0.219	0.9	PCDH21	56.12
cg05011349	chr19	23079190	-3.746	3.014	0.219	0.9		68.83
cg16612808	chr2	191401992	-0.4303	0.3462	0.219	0.9		93.05
cg00318109	chr14	23904214	-2.217	1.783	0.219	0.9	MYH7	42.68
cg00129196	chr2	20190016	-0.4416	0.3553	0.219	0.9	WDR35	6.97
cg00656411	chr7	140773422	-0.8851	0.7121	0.219	0.9		5.98
cg09727653	chr16	69184409	-1.031	0.8293	0.219	0.9	CIRH1A	83.49
cg21980137	chr14	72046272	-1.462	1.177	0.219	0.9	SIPA1L1	79.6
cg11743997	chr8	141572610	-0.7275	0.5853	0.219	0.9	EIF2C2	86.23
cg21768042	chr5	141059890	-1.154	0.9286	0.219	0.9	ARAP3	77.16
cg23193320	chr3	11608514	-0.8546	0.6876	0.219	0.9	VGLL4	86.15
cg09360631	chr8	100624498	-1.771	1.425	0.219	0.9	VPS13B	66.12
cg16753353	chr2	101947420	1.278	1.028	0.219	0.9		64.06
cg05586820	chr12	54862751	-1.26	1.014	0.219	0.9	GTSF1	86.5
cg21608747	chr7	142519309	1.373	1.105	0.219	0.9		88.97
cg16952407	chr1	881269	-0.3182	0.256	0.219	0.9	NOC2L	94.4
cg11571588	chr1	11114821	-1.19	0.9575	0.219	0.9	SRM	74.16
cg10209441	chr22	45065052	-0.5285	0.4253	0.219	0.9	PRR5	5.88
cg15928132	chr4	26492378	-1.387	1.116	0.219	0.9	CCKAR	50.57
cg19477977	chr2	235599692	-1.122	0.9026	0.219	0.9		73.5
cg10328573	chr17	39728221	-0.9916	0.7979	0.219	0.9	KRT9	23.83
cg12688884	chr4	169239900	-3.03	2.438	0.219	0.9	DDX60	7.51
cg12109455	chr10	134000737	3.594	2.892	0.219	0.9	DPYSL4	28.55
cg17098979	chr2	241562085	-2.461	1.981	0.219	0.9		52.84
cg04511534	chr17	4463371	-1.501	1.208	0.219	0.9	GGT6	76.99
cg23656873	chr11	114310051	-0.2825	0.2273	0.219	0.9	REXO2	2.94
cg08856033	chr2	121280078	2.301	1.851	0.219	0.9		24.6
cg20059876	chr1	37324735	2.107	1.696	0.219	0.9	GRIK3	44.83
cg19483159	chr6	159066182	-0.3163	0.2545	0.219	0.9	DYNLT1	4.4
cg19985103	chr2	6467092	2.395	1.927	0.219	0.9		76.29
cg27026615	chr3	157156326	-1.831	1.473	0.219	0.9	VEPH1	35.43
cg03992069	chrX	70474783	-3.395	2.732	0.219	0.9	ZMYM3	27.22
cg08070491	chr17	45976977	-1.166	0.9384	0.219	0.9	SP2	76.69
cg26242446	chr19	1299677	-1.421	1.143	0.219	0.9	EFNA2	86.1
cg05668535	chr14	90799058	-0.9291	0.7476	0.219	0.9	NRDE2	88.4
cg07015784	chr2	219257760	-0.2666	0.2145	0.219	0.9	SLC11A1	97.24
cg21340441	chr5	139545588	1.105	0.8895	0.219	0.9	LOC101929719	84.45
cg14812218	chr6	117996645	-0.4389	0.3532	0.219	0.9	NUS1	4.67
cg17442852	chr17	1478889	-1.908	1.536	0.219	0.9	SLC43A2	47.45
cg27011060	chr11	31825226	-2.335	1.879	0.219	0.9	PAX6	10.07
cg15721952	chr18	23771739	-0.5067	0.4077	0.219	0.9	PSMA8	93.48
cg15390391	chr4	10118733	-1.539	1.238	0.219	0.9	WDR1	3.12
cg15864571	chr3	149966904	-1.44	1.159	0.219	0.9		79.8
cg04161413	chr2	99225218	-0.5003	0.4026	0.219	0.9	C2orf64	5.04
cg02488385	chr21	36042752	-3.655	2.941	0.219	0.9	CLIC6	19.56
cg01165142	chr16	27367172	-1.375	1.107	0.219	0.9	IL4R	46.21
cg07542043	chr14	50775548	-0.5287	0.4255	0.219	0.9	L2HGDH	91.26
cg22834281	chr19	53619086	-0.3468	0.2791	0.219	0.9	ZNF415	93.34
cg03716231	chrX	23684892	1.471	1.184	0.219	0.9	PRDX4	90.38
cg22411941	chr14	24705728	-1.038	0.8356	0.219	0.9	GMPR2	82.28
cg14062977	chr9	135380213	-2.823	2.272	0.219	0.9	C9orf171	55.05
cg06348073	chr7	47654264	-1.043	0.8389	0.219	0.9		77.12
cg25631383	chr17	73294396	-0.5992	0.4822	0.219	0.9		92.28
cg06398287	chr6	31854472	0.5446	0.4382	0.219	0.9	EHMT2	91.03
cg06704963	chr8	130282754	-0.7744	0.6232	0.219	0.9		90.99
cg16557736	chr5	125999300	-2.228	1.793	0.219	0.9		85.37
cg08456859	chr1	48450143	-1.785	1.436	0.219	0.9		30.79
cg14403642	chr9	90583846	-0.7742	0.623	0.219	0.9	CDK20	85.38
cg00753835	chr5	10289616	-0.8552	0.6882	0.219	0.9	CMBL	87.85
cg20720597	chr2	3699334	-1.891	1.522	0.219	0.9		9.74
cg19820355	chr11	68921264	-1.236	0.9943	0.219	0.9	LOC338694	85.04
cg06512724	chr10	33502889	0.5135	0.4132	0.219	0.9	NRP1	94.59
cg12244668	chr19	17566260	2.318	1.866	0.219	0.9	NXNL1	44.9
cg05445221	chr16	88512529	-1.434	1.154	0.219	0.9		42.2
cg05196231	chrX	40944772	-0.6353	0.5112	0.219	0.9	USP9X	3.04
cg25844222	chr4	186877657	-1.256	1.011	0.219	0.9	SORBS2	33.08
cg20839554	chr11	1012937	-0.6945	0.5589	0.219	0.9	MUC6	91.98
cg26798306	chr16	72142248	-1.035	0.8326	0.219	0.9	DHX38	78.75
cg07813615	chr1	24166509	-1.12	0.9016	0.219	0.9		88.65
cg16806458	chr22	21389821	-0.9067	0.7297	0.219	0.9	MIR649	88.55
cg02871059	chr7	7606601	-0.3623	0.2916	0.219	0.9	MIOS	4.4
cg18541047	chr15	75917977	0.2701	0.2173	0.219	0.9	SNUPN	3.05
cg07517306	chr7	25256686	-1.601	1.289	0.219	0.9		13.77
cg23595342	chr1	23765292	-0.6427	0.5172	0.219	0.9	ASAP3	90.76
cg11740198	chr11	42872210	4.695	3.778	0.219	0.9		65.86
cg15414200	chr11	126873480	-3.309	2.663	0.219	0.9	KIRREL3-AS3	26.86
cg26846695	chr2	71184819	-1.387	1.117	0.219	0.9	ATP6V1B1	71.45
cg06493810	chr4	122850299	-0.6828	0.5495	0.219	0.9	TRPC3	88.71
cg06340234	chr4	93225654	-2.652	2.134	0.219	0.9	GRID2	67.32
cg00777968	chr6	32811647	-2.263	1.821	0.219	0.9	PSMB8	18.24
cg06946646	chr13	74296169	-2.105	1.694	0.219	0.9	KLF12	54.45
cg10574897	chr1	85157183	-1.572	1.265	0.219	0.9	SSX2IP	66
cg08111158	chr1	227746191	-1.671	1.345	0.219	0.9		55.15
cg02866106	chr7	136553110	4.722	3.8	0.219	0.9	CHRM2	35.79
cg02940090	chr7	93642397	-2.083	1.676	0.219	0.9		46.5
cg02359414	chr12	124827729	-0.3783	0.3044	0.219	0.9	NCOR2	94.15
cg18345219	chr1	43919084	-1.101	0.8864	0.219	0.9	HYI	29.91
cg09702334	chr7	610337	-0.2515	0.2024	0.219	0.9	PRKAR1B	98.01
cg09938098	chr7	5125074	-2.282	1.837	0.219	0.9		21.04
cg01064373	chr6	31238245	-1.411	1.135	0.219	0.9	HLA-C	86.97
cg11942629	chr18	12928408	-1.314	1.058	0.219	0.9		58.93
cg22620803	chr7	157786505	-3.014	2.425	0.219	0.9	PTPRN2	56.8
cg13938098	chr6	112575966	-1.483	1.193	0.219	0.9	LAMA4	73.22
cg25139084	chr1	37507293	-1.909	1.536	0.219	0.9		32.61
cg22830551	chr10	6808255	-1.559	1.255	0.219	0.9		12.97
cg16775752	chr10	49674530	1.719	1.383	0.219	0.9	ARHGAP22	19.48
cg22485182	chr10	54197133	-1.075	0.8648	0.219	0.9		86.04
cg14519032	chr5	173930869	-1.508	1.214	0.219	0.9		73.97
cg16579584	chr2	12005898	-0.7807	0.6283	0.219	0.9		86.18
cg03611100	chr1	36060607	-0.4653	0.3745	0.219	0.9	TFAP2E	92.9
cg24725931	chr22	50006785	-3.649	2.937	0.219	0.9		67.23
cg23910073	chr9	87324564	-1.274	1.026	0.219	0.9	NTRK2	84.26
cg13525870	chr11	36054767	-1.305	1.05	0.219	0.9	LDLRAD3	76.04
cg22685822	chr1	29807755	-2.309	1.858	0.219	0.9		27.32
cg14837980	chr22	50493129	-2.659	2.14	0.219	0.9	TTLL8	68.59
cg16446577	chr6	36853324	-1.594	1.283	0.219	0.9	C6orf89	64.22
cg19699088	chr1	15930386	-0.8695	0.6998	0.219	0.9		5.38
cg18284616	chr4	103477551	-0.6494	0.5227	0.219	0.9	NFKB1	91.71
cg18031852	chr9	140010214	-1.226	0.9865	0.219	0.9	DPP7	78.81
cg11677852	chr5	1108876	-2.6	2.092	0.219	0.9	SLC12A7	70.08
cg07823670	chr1	35222618	-1.092	0.8792	0.219	0.9	GJB5	80.53
cg25921544	chr2	240040290	-4.316	3.473	0.219	0.9	HDAC4	55.32
cg20326208	chr4	184250377	0.993	0.7992	0.219	0.9		83.27
cg27278740	chr1	65360889	-2.187	1.76	0.219	0.9	JAK1	68.49
cg02273944	chr17	48623854	-1.986	1.598	0.219	0.9	SPATA20	56.4
cg24719692	chr19	9295702	-2.901	2.335	0.219	0.9	OR7D2	81.5
cg06277666	chr5	95251927	-0.932	0.7501	0.219	0.9	ELL2	82.23
cg27049063	chr5	135502742	-0.5315	0.4278	0.219	0.9	SMAD5	89.31
cg26667946	chr13	46425874	-4.28	3.445	0.219	0.9	SIAH3	34.88
cg14499563	chr13	37005035	-3.262	2.626	0.219	0.9	CCNA1	34.22
cg02768583	chr22	31003227	-2.726	2.194	0.219	0.9	TCN2	33.65
cg10603220	chr14	51799280	-1.68	1.352	0.219	0.9	LINC00640	62.02
cg11130778	chr5	176296658	-2.567	2.066	0.219	0.9	UNC5A	67.98
cg06284285	chr10	15902887	1.309	1.053	0.219	0.9	FAM188A	79.9
cg09522220	chr20	39567233	-0.8264	0.6652	0.219	0.9		23.34
cg09808639	chr10	121065904	-1.09	0.8774	0.219	0.9	GRK5	87.05
cg15957094	chr9	98357427	1.653	1.33	0.219	0.9		77.23
cg12122577	chr1	116776145	-0.7974	0.6418	0.219	0.9		90.21
cg17696532	chr10	36200347	0.6642	0.5346	0.219	0.9		89.34
cg02041484	chr7	129266958	-0.5273	0.4244	0.219	0.9	NRF1	92.03
cg00337333	chr2	174856749	1.044	0.8399	0.219	0.9		34.48
cg03655093	chr17	66702372	-0.9221	0.7422	0.219	0.9		93.07
cg20216854	chrX	19817872	-1.524	1.227	0.219	0.9	SH3KBP1	64.23
cg06461266	chr18	54793114	-1.847	1.487	0.219	0.9		14.08
cg11923920	chr4	176987009	-3.308	2.663	0.219	0.9	WDR17	9.01
cg03510223	chr8	134670133	-1.095	0.881	0.219	0.9		81.81
cg09088406	chr15	27819306	-2.232	1.796	0.219	0.9		53.02
cg12570256	chr4	106472494	-0.7544	0.6072	0.219	0.9	ARHGEF38	87.02
cg06387842	chr3	184099096	-0.5286	0.4255	0.219	0.9	CHRD	8.13
cg17757080	chr2	232414573	-1.138	0.916	0.219	0.9		86.11
cg11974144	chr17	70345669	-1.803	1.451	0.219	0.9		52.52
cg04042291	chrX	119501594	-1.738	1.399	0.219	0.9	ATP1B4	56.57
cg08135904	chr6	32181025	-1.423	1.145	0.219	0.9	NOTCH4	49.8
cg27138749	chr21	45523549	-0.6393	0.5146	0.219	0.9	TRAPPC10	90.68
cg22889887	chr11	113433931	-1.103	0.8876	0.219	0.9		41.3
cg16704081	chr18	21248907	-2.157	1.736	0.219	0.9		36.95
cg13991631	chr5	176806390	1.5	1.207	0.219	0.9		69.03
cg12068949	chr1	159506033	4.724	3.802	0.219	0.9	OR10J5	73.56
cg03746930	chr21	34165763	-1.915	1.541	0.219	0.9	C21orf62	58.32
cg18322693	chr2	217217837	-2.714	2.184	0.219	0.9	MARCH4	48.84
cg10743424	chr19	37175471	-1.448	1.166	0.219	0.9		90.81
cg13660695	chr17	80236252	-0.7802	0.628	0.219	0.9		85.51
cg00159379	chr4	85818877	-0.4559	0.367	0.219	0.9	WDFY3	93.93
cg13837519	chr3	194219842	-1.515	1.22	0.219	0.9		38.34
cg03312958	chr5	2749302	1.226	0.9867	0.219	0.9	IRX2	68.63
cg19674243	chr10	27482752	0.568	0.4572	0.219	0.9		92.1
cg13322121	chr16	57297725	-0.9507	0.7653	0.219	0.9	PLLP	79.82
cg14936008	chr14	107260014	4.326	3.482	0.219	0.9		70.4
cg13844011	chr3	126242864	-0.638	0.5135	0.219	0.9	CHST13	5.96
cg07827433	chr3	36726304	-1.751	1.409	0.219	0.9		34.42
ch.19.16251119F	chr19	16390119	-0.644	0.5183	0.219	0.9		7.2
cg02507810	chr16	30042330	-0.6486	0.5221	0.219	0.9	FAM57B	10.52
cg17486764	chr10	1747589	-2.604	2.096	0.219	0.9	ADARB2	79.41
cg08467089	chr1	46915530	-1.249	1.005	0.219	0.9	LINC01398	78.9
cg16919456	chr18	6929790	0.9723	0.7827	0.219	0.9		15.32
cg15598802	chr11	121987203	2.561	2.062	0.219	0.9	LOC399959	68.52
cg22522939	chr8	144210636	-1.087	0.8751	0.219	0.9		84.67
cg00363737	chr10	116031419	-0.4431	0.3566	0.219	0.9	VWA2	93.26
cg01970791	chr3	185543540	-0.4594	0.3698	0.219	0.9	IGF2BP2	4.45
cg01608731	chr20	30190720	-0.8524	0.6861	0.219	0.9		89.07
cg00117599	chr17	45962589	-1.228	0.9888	0.219	0.9		28.89
cg23531986	chr9	27588378	-2.547	2.051	0.219	0.9		64.05
cg21553258	chr12	130709394	-1.29	1.039	0.219	0.9		92.34
cg02923163	chr14	50553573	-1.043	0.8397	0.219	0.9	LINC01599	88.58
cg26140120	chr8	124219575	-1.425	1.147	0.219	0.9	FAM83A	73.82
cg21382101	chr1	213593965	-1.451	1.168	0.219	0.9		80.63
cg07121466	chr17	44990485	-0.9617	0.7742	0.219	0.9		90.36
cg02606505	chr3	42689703	-0.3579	0.2881	0.219	0.9	NKTR	94.29
cg24735600	chr17	55865742	-4.115	3.312	0.219	0.9		59.14
cg02389931	chr10	422076	-0.7363	0.5927	0.219	0.9	DIP2C	90.55
cg27151122	chr12	50447407	-1.091	0.8779	0.219	0.9		81.09
cg26188571	chr5	179050811	-0.9527	0.7669	0.219	0.9	HNRNPH1	5.13
cg15622527	chr10	1749494	-2.996	2.411	0.219	0.9	ADARB2	66.82
cg07279149	chr22	42979424	-0.403	0.3244	0.219	0.9	RRP7BP	94.39
cg23684591	chr2	44588041	-0.6591	0.5305	0.219	0.9	PREPL	10.46
cg18524251	chr7	899486	-0.4451	0.3583	0.219	0.9	UNC84A	94.5
cg20416391	chr10	98273188	-0.3366	0.271	0.219	0.9	TLL2	3.15
cg00149380	chr19	47633391	-0.4731	0.3808	0.219	0.9	SAE1	94.26
cg22998476	chr10	74058092	0.4552	0.3665	0.219	0.9		4.63
cg09588704	chr8	141810680	-0.965	0.7768	0.219	0.9	PTK2	88.81
cg10987840	chr2	9319526	-1.505	1.212	0.219	0.9		80.22
cg00860379	chr15	53097822	-2.943	2.369	0.219	0.9		54.92
cg07428078	chr5	120702152	-1.784	1.436	0.219	0.9		81
cg19056691	chr12	111777251	-1.57	1.264	0.219	0.9	CUX2	65.07
cg26906610	chr17	26393071	-1.305	1.051	0.219	0.9	NLK	65.56
cg05399919	chr22	18252441	-1.033	0.8316	0.219	0.9	BID	81.23
cg06691250	chr10	7517807	-2.867	2.308	0.219	0.9		40.44
cg26441627	chr11	2044066	-1.838	1.479	0.219	0.9		56.31
cg07675477	chr14	99711840	-1.781	1.434	0.219	0.9	BCL11B	45.21
cg03542753	chr14	21861955	-0.5038	0.4056	0.219	0.9	CHD8	92.26
cg10916386	chr19	51243718	-1.785	1.437	0.219	0.9		69.59
cg15575654	chr10	3545058	-1.285	1.034	0.219	0.9	LOC105376360	41.14
cg18697691	chr11	58989430	-1.286	1.035	0.219	0.9		78.65
cg15322137	chr8	56768926	-1.919	1.545	0.219	0.9		76.77
cg08858306	chr17	30831721	-1.374	1.106	0.219	0.9	MYO1D	76.5
cg17304327	chr5	17929083	-2.907	2.341	0.219	0.9		41.19
cg11062629	chr15	75192153	-0.6299	0.5071	0.219	0.9		91.07
cg16379731	chr11	47024898	-1.13	0.9097	0.219	0.9	C11orf49	86.2
cg05232576	chr20	2777921	-1.671	1.346	0.219	0.9	CPXM1	90.73
cg08882278	chr16	49620463	2.23	1.795	0.219	0.9	ZNF423	28.66
cg21610390	chr18	47448259	-1.147	0.9235	0.219	0.9	MYO5B	39.12
cg13067350	chr1	221274025	-0.499	0.4017	0.219	0.9		6.23
cg00894041	chr1	3191883	-2.436	1.961	0.219	0.9	PRDM16	60.67
cg24265969	chr3	55654481	1.732	1.394	0.219	0.9	ERC2	21.7
cg04907181	chr11	66200133	-1.166	0.9385	0.219	0.9		83.21
cg02844355	chr11	108356977	-0.4291	0.3455	0.219	0.9	KDELC2	92.66
cg12798245	chr12	48152046	-2.137	1.72	0.219	0.9	RAPGEF3	57.56
cg13677599	chr1	115602138	1.831	1.474	0.219	0.9	TSPAN2	84.84
cg03832059	chr16	89338097	1.071	0.8619	0.219	0.9	ANKRD11	88.72
cg14835545	chr11	20032148	-0.4137	0.3331	0.219	0.9	NAV2	94.06
cg18354598	chr5	177905606	-2.013	1.62	0.219	0.9	COL23A1	65.59
cg10580397	chr3	23331228	-1.782	1.434	0.219	0.9	UBE2E2	71.74
cg09850687	chr6	99856087	-1.194	0.9609	0.219	0.9	PNISR	87.18
cg18981870	chr9	128985864	-1.459	1.175	0.219	0.9		60.31
cg22811634	chr3	31148190	-0.6055	0.4875	0.219	0.9		88.62
cg16746961	chrX	153286252	-1.875	1.509	0.219	0.9	IRAK1	45.42
cg03986130	chr1	43616779	1.311	1.056	0.219	0.9	FAM183A	89.92
cg21541477	chr15	49726639	-0.8069	0.6496	0.219	0.9	FGF7	89.68
cg18859612	chr2	127422064	-2.255	1.816	0.219	0.9	GYPC	51.31
cg09174715	chr11	75142651	-0.8066	0.6494	0.219	0.9	KLHL35	20.06
cg06755005	chr11	108368203	0.6463	0.5204	0.219	0.9	KDELC2	5.56
cg09867203	chr11	57480585	0.4168	0.3356	0.219	0.9	MED19	3.76
cg14166485	chr9	126779370	-2.09	1.682	0.219	0.9	LHX2	46.51
cg11303331	chr10	125319007	0.5612	0.4519	0.219	0.9		6.33
cg17960717	chr10	76569871	-0.3333	0.2684	0.219	0.9		95.73
cg14676666	chr5	52699653	-2.297	1.849	0.219	0.9		45.98
cg00535430	chr16	4312619	0.2981	0.24	0.219	0.9	TFAP4	97.97
cg12587615	chr19	11472397	-1.111	0.8947	0.219	0.9	LPPR2	28.39
cg23232749	chr2	242615932	-0.4006	0.3225	0.219	0.9	DTYMK	93.4
cg21949259	chr8	138158743	-3.68	2.963	0.219	0.9		33.71
cg25672411	chr3	195423806	0.8157	0.6568	0.219	0.9		91.18
cg13479863	chrX	108778942	-2.57	2.069	0.219	0.9	NXT2	73.95
cg14088478	chr11	105481635	3.537	2.848	0.219	0.9	GRIA4	14.68
cg23195841	chr19	54419003	-2.169	1.746	0.219	0.9	CACNG7	45.46
cg04977216	chr3	160823233	-0.2409	0.194	0.219	0.9	B3GALNT1	3.46
cg05072854	chr3	113671290	0.8628	0.6947	0.219	0.9	ZDHHC23	89
cg21858961	chr6	52148119	-1.608	1.294	0.219	0.9	MCM3	81.94
cg23343273	chr3	27864012	-1.858	1.496	0.219	0.9		73.54
cg07633566	chr5	72484952	-1.363	1.098	0.219	0.9		70.95
cg26586292	chr21	46131631	-1.275	1.027	0.219	0.9	TSPEAR	11.63
cg04620332	chr6	37225051	-0.9984	0.8038	0.219	0.9	TMEM217	16.66
cg06604058	chr11	63448992	0.7175	0.5777	0.219	0.9	RTN3	5.07
cg02991118	chr7	4823955	0.4355	0.3506	0.219	0.9	KIAA0415	96.77
cg12708331	chr1	3440961	-2.448	1.971	0.219	0.9	MEGF6	56.71
cg06698053	chr12	132615577	-1.395	1.123	0.219	0.9		86.22
cg00902133	chr4	109464873	-2.368	1.907	0.219	0.9	RPL34-AS1	54.3
cg19214252	chr3	169352742	-1.938	1.56	0.219	0.9	MECOM	55.63
cg06971761	chr21	45379595	-0.9232	0.7433	0.219	0.9	AGPAT3	87.3
cg15911024	chr1	89652292	-1.601	1.289	0.219	0.9	GBP4	67.51
cg23803206	chr1	47798847	1.713	1.379	0.219	0.9	CMPK1	35.91
cg04563119	chr4	177190421	-1.512	1.217	0.219	0.9	ASB5	90.35
cg26480988	chr16	46721326	-1.7	1.369	0.219	0.9	VPS35	46.9
cg27338102	chr9	107769113	-0.6712	0.5404	0.219	0.9		92.67
cg11039614	chr5	50679151	1.443	1.162	0.219	0.9	ISL1	3.17
cg18801945	chr19	13215041	-1.273	1.025	0.219	0.9	LYL1	84.55
cg19884937	chr6	33872665	-1.062	0.8554	0.219	0.9		86.51
cg02408794	chr7	144098652	-1.43	1.151	0.219	0.9	NOBOX	78.43
cg18745184	chr19	49991852	-0.265	0.2134	0.219	0.9	RPL13AP5	3.44
cg14544720	chr2	121560845	-2.101	1.691	0.219	0.9	GLI2	68.6
cg08319974	chr6	164506861	-1.446	1.164	0.219	0.9		48.05
cg14044167	chr8	134271505	9.114	7.339	0.219	0.9	NDRG1	72.87
cg12253414	chr3	124592580	1.19	0.958	0.219	0.9	ITGB5	85.23
cg07070462	chr19	52076470	-2.19	1.763	0.219	0.9	ZNF175	83.09
cg15151387	chr12	49453638	-0.4077	0.3283	0.219	0.9		3.81
cg18368125	chr16	69385827	-1.191	0.959	0.219	0.9	TMED6	84.73
cg18325687	chr11	57206305	-1.331	1.072	0.219	0.9		63.36
cg16194687	chr4	119756279	7.951	6.402	0.219	0.9	SEC24D	25.38
cg17456047	chr3	108237840	-2.177	1.753	0.219	0.9	MYH15	57.52
cg01327169	chr3	183738470	-1.661	1.338	0.219	0.9		62.96
cg00439084	chr11	17375499	-0.5522	0.4447	0.219	0.9	NCR3LG1	5.93
cg01995265	chr21	31710060	-2.73	2.198	0.219	0.9	KRTAP27-1	72.02
cg12827179	chr20	24187723	-1.354	1.09	0.219	0.9	FLJ33581	22.22
cg13227833	chr17	76899772	-1.151	0.9271	0.219	0.9	CEP295NL	79.56
cg24523505	chr7	4825182	-0.6441	0.5187	0.219	0.9	AP5Z1	90.62
cg01692018	chr14	64014184	-1.468	1.182	0.219	0.9		72.21
cg19343449	chr10	7376656	0.8643	0.696	0.219	0.9	SFMBT2	89.68
cg27263151	chr12	110013740	-0.6959	0.5603	0.219	0.9	MVK	90.05
cg04273880	chr12	69811569	-1.259	1.014	0.219	0.9		86.32
cg11782635	chr5	169930919	-6.948	5.595	0.219	0.9	KCNIP1	26.62
cg04791732	chr9	15307666	0.5608	0.4516	0.219	0.9	TTC39B	7.44
cg06658067	chr16	29394343	3.151	2.538	0.219	0.9		44.6
cg11436899	chr4	103790509	-0.4541	0.3656	0.219	0.9	CISD2	4.56
cg14389139	chr11	1007218	0.951	0.7658	0.219	0.9	AP2A2	87.83
cg00080484	chr8	60513456	-1.622	1.306	0.219	0.9		78.01
cg26800028	chr14	73727447	-1.549	1.247	0.219	0.9	PAPLN	85.66
cg13589272	chr18	44067774	-2.16	1.739	0.219	0.9	LOXHD1	41.72
cg21425449	chr6	84177861	-1.12	0.9016	0.219	0.9		84.11
cg12705223	chr10	36189535	-2.04	1.642	0.219	0.9		66.43
cg26246592	chr9	35103743	-0.9493	0.7644	0.219	0.9	STOML2	17.32
cg03209676	chr18	68678777	-2.922	2.353	0.219	0.9		36.16
cg03229772	chrX	137233104	-1.295	1.042	0.219	0.9		15.03
cg10706579	chr1	109839042	-0.6837	0.5506	0.219	0.9	MYBPHL	92.92
cg06705879	chr16	85726181	1.252	1.008	0.219	0.9		76.48
cg00908654	chr21	47475819	-3.187	2.567	0.219	0.9		61.47
cg24040694	chr22	24882671	-0.4331	0.3488	0.219	0.9	ADORA2A-AS1	93.25
cg04870227	chr3	6003102	-1.023	0.8234	0.219	0.9		89.35
cg04407732	chr10	70472556	-0.5691	0.4583	0.219	0.9		89.65
cg10852329	chr2	8120790	-1.77	1.425	0.219	0.9		37.9
cg01706824	chr15	89336004	-2.557	2.059	0.219	0.9		60.56
cg05696584	chr5	71146779	4.656	3.749	0.219	0.9		53.72
cg10455539	chr3	16706947	-0.5258	0.4234	0.219	0.9		5.53
cg09099176	chr2	242182317	-0.4106	0.3307	0.219	0.9	HDLBP	94.73
cg09106154	chr16	66600221	1.703	1.371	0.219	0.9	CMTM1	92.31
cg25880242	chr1	2847826	-2.172	1.749	0.219	0.9		55.79
cg21229079	chr13	111158814	-0.7867	0.6335	0.219	0.9	COL4A2	90.1
cg22418084	chr6	73623666	-1.054	0.8486	0.219	0.9	KCNQ5	40.3
cg20066521	chr22	21376026	-0.679	0.5468	0.219	0.9	P2RX6	89.81
cg24371534	chr1	3384929	-0.1594	0.1284	0.219	0.9	ARHGEF16	98.63
cg21447053	chr15	59516185	-1.06	0.8536	0.219	0.9	MYO1E	84.96
cg23480025	chr16	2818495	-1.546	1.245	0.219	0.9	SRRM2	67.62
cg13139020	chr6	3000058	0.2725	0.2195	0.219	0.9	NQO2	2.06
cg24867410	chr6	142466926	-0.9893	0.7967	0.219	0.9	VTA1	90.6
cg09132913	chr16	58549799	0.867	0.6982	0.219	0.9	SETD6	4.49
cg17336619	chr15	75104894	-1.583	1.275	0.219	0.9	LMAN1L	63.05
cg10319930	chr14	29858610	5.453	4.392	0.219	0.9		47.52
cg00519750	chr10	14825119	-1.715	1.381	0.219	0.9		80.87
cg26575445	chr3	169756530	-0.583	0.4695	0.219	0.9	GPR160	5.62
cg23979876	chr4	141299001	-0.7527	0.6062	0.219	0.9	SCOC	86.96
cg18143967	chr15	57458394	-0.7261	0.5847	0.219	0.9	TCF12	85.76
cg04530345	chr5	53601057	-0.8224	0.6623	0.219	0.9	ARL15	87.91
cg16333078	chr17	727791	-1.975	1.591	0.219	0.9	NXN	69.17
cg06417752	chr11	118271414	-1.013	0.8161	0.219	0.9	ATP5L	18.98
cg08793328	chr14	65185718	1.353	1.089	0.219	0.9	PLEKHG3	72.75
cg11318054	chr7	157361692	-3.376	2.719	0.219	0.9	PTPRN2	15.96
cg09895049	chr11	2951835	-0.9132	0.7355	0.219	0.9	PHLDA2	9.8
cg23470083	chr11	43873618	-0.9117	0.7342	0.219	0.9	HSD17B12	20.07
cg02357541	chr3	127769619	0.9554	0.7694	0.219	0.9		86.65
cg03086857	chr13	78492568	1.234	0.9942	0.219	0.9	EDNRB	5.66
cg00583012	chr14	24739496	0.5064	0.4078	0.219	0.9	RABGGTA	93.47
cg08324742	chr16	2758507	-0.6971	0.5614	0.219	0.9	KCTD5	87.81
cg24065451	chr11	128419512	2.408	1.939	0.219	0.9	ETS1	66.52
cg12915620	chr9	138095812	-2.248	1.811	0.219	0.9		33.29
cg14899065	chr15	81587108	-1.287	1.037	0.219	0.9	IL16	83.42
cg11562659	chr21	28942303	-1.642	1.323	0.219	0.9	MIR5009	14.63
cg16620860	chr9	130373632	-1.659	1.336	0.219	0.9	STXBP1	57.93
cg19079994	chr20	46130444	0.3029	0.2439	0.219	0.9	NCOA3	2.68
cg25798827	chr6	89788126	0.4542	0.3658	0.219	0.9		94.94
cg01065586	chr5	52404911	-0.4762	0.3835	0.219	0.9	MOCS2	5.43
cg15636295	chr5	139725250	-2.565	2.065	0.219	0.9	HBEGF	52.57
cg10500167	chr3	10492478	-3.181	2.562	0.219	0.9	ATP2B2	60.09
cg16683741	chr7	127891959	-0.8424	0.6785	0.219	0.9	LEP	89.37
cg01564640	chr19	41129962	2.212	1.782	0.219	0.9	LTBP4	34.26
cg05271144	chr1	71332412	-1.286	1.036	0.219	0.9	PTGER3	61.8
cg04616793	chr16	8738608	1.454	1.171	0.219	0.9	C16orf68	49.71
cg06565548	chr13	32869900	-0.8625	0.6947	0.219	0.9	FRY	84.5
cg01701802	chr9	107299257	-2.903	2.338	0.219	0.9	OR13C3	66.13
cg03310410	chr20	46501885	-2.554	2.057	0.219	0.9		43.65
cg08191138	chr16	76297449	-3.228	2.599	0.219	0.9		31.89
cg00425843	chr10	94883021	-2.698	2.173	0.219	0.9		67.56
cg23816049	chr1	224804081	-0.7259	0.5846	0.219	0.9	CNIH3	4.91
cg07224453	chr19	1723867	-1.227	0.9882	0.219	0.9		19.48
cg13662225	chr2	73308876	-0.4123	0.3321	0.219	0.9	RAB11FIP5	94.96
cg15257568	chr1	143273938	-4.149	3.342	0.219	0.9		38.54
cg23656126	chr8	95247144	-0.8568	0.69	0.219	0.9		83.69
cg19142043	chr3	29724842	-1.405	1.132	0.219	0.9	RBMS3	75.63
cg09391284	chr3	182401187	-1.056	0.8507	0.219	0.9		13.86
cg04677410	chr11	95846117	1.675	1.349	0.219	0.9	MAML2	91.78
cg03451574	chr1	61542546	-0.3031	0.2441	0.219	0.9	NFIA	4.17
cg03294124	chr2	219537004	0.2836	0.2284	0.219	0.9	RNF25	1.54
ch.6.98859407F	chr6	98752686	-0.3269	0.2633	0.219	0.9		4.05
cg24316913	chr2	84880828	-1.839	1.481	0.219	0.9	DNAH6	87.4
cg09420267	chr2	190417886	-0.7044	0.5674	0.219	0.9		10.73
cg12470493	chr3	149865559	-1.811	1.459	0.219	0.9		51.1
cg17140361	chr19	38460271	-1.485	1.196	0.219	0.9	SIPA1L3	64.58
cg23808004	chr11	134145490	-0.5623	0.4529	0.219	0.9	GLB1L3	7.59
cg04089887	chr13	112574288	-1.882	1.516	0.219	0.9		44.14
cg06658791	chr4	146408069	-1.649	1.328	0.219	0.9	SMAD1	76.31
cg21091425	chr11	36311439	-1.227	0.9884	0.219	0.9	COMMD9	75.38
cg05264101	chr17	75880308	-0.985	0.7933	0.219	0.9	FLJ45079	28.86
cg13542466	chr7	150946263	-0.3782	0.3046	0.219	0.9	SMARCD3	3
cg14515400	chr8	144581790	-1.324	1.067	0.219	0.9	ZC3H3	70.87
cg23217097	chr14	42074635	-3.773	3.039	0.219	0.9		33.28
cg25958283	chr18	11752089	-3.351	2.699	0.219	0.9	GNAL	12.53
cg23770904	chr20	61051561	-2.595	2.09	0.219	0.9	GATA5	11.92
cg11147418	chr9	14025021	0.5748	0.4629	0.219	0.9		92.52
cg06821269	chr3	20522301	-2.848	2.294	0.219	0.9		51.01
cg02095995	chrX	138774239	-4.757	3.832	0.219	0.9	MCF2	48.67
cg18066182	chr11	14748453	-1.328	1.07	0.219	0.9	PDE3B	82.36
cg22679940	chr10	71097650	1.033	0.8317	0.219	0.9	HK1	21.74
cg00084587	chr11	126085772	0.8619	0.6942	0.219	0.9	FAM118B	82.15
cg01572626	chr17	60741797	-0.9485	0.7639	0.219	0.9	MRC2	87.37
cg12156980	chr10	102835715	-0.605	0.4873	0.219	0.9		6.11
cg18869485	chr5	140854797	-1.1	0.8863	0.219	0.9	PCDHGA4	88.41
cg13063965	chr12	65007772	-0.9345	0.7527	0.219	0.9	RASSF3	86.88
cg27365627	chr15	78614908	1.059	0.8533	0.219	0.9		83.64
cg06698527	chr13	95729441	-0.4274	0.3443	0.219	0.9	ABCC4	92.93
cg12722337	chr8	143085750	-1.833	1.476	0.219	0.9		43.06
cg10402581	chr2	75904799	-1.08	0.87	0.219	0.9	GCFC2	29.25
cg19899972	chr1	61624321	-0.7397	0.5958	0.219	0.9	NFIA	90.06
cg25114693	chr2	105695949	-1.053	0.8484	0.219	0.9	MRPS9	38.34
cg19261518	chr2	43604247	-0.4127	0.3324	0.219	0.9	THADA	93.94
cg23645523	chr10	3306957	-1.262	1.016	0.219	0.9		79.66
cg17593329	chr9	134490047	-0.437	0.352	0.219	0.9	RAPGEF1	94.68
cg25541956	chr14	69021030	-1.252	1.008	0.219	0.9	RAD51B	26.14
cg00204748	chr12	29376779	-1.661	1.338	0.219	0.9	FAR2	43.04
cg01622718	chr7	158363414	-2.328	1.875	0.219	0.9	PTPRN2	63.18
cg20161278	chr16	15785020	0.3981	0.3206	0.219	0.9	NDE1	94.44
cg03619352	chr5	179219098	-1.204	0.9697	0.219	0.9		82.04
cg01863510	chr17	79632662	-1.445	1.164	0.219	0.9	C17orf90	46.82
cg18233317	chr1	218951560	-1.963	1.581	0.219	0.9	MIR548F3	42.39
cg14362781	chr22	47774062	-2.654	2.138	0.219	0.9		38.2
cg12071142	chrX	10588311	-1.397	1.125	0.219	0.9	MID1	7.66
cg01909777	chr2	60812505	2.825	2.275	0.219	0.9		67.46
cg14115183	chr1	169163287	-1.458	1.175	0.219	0.9	NME7	77.18
cg20424191	chr17	71821311	-2.621	2.112	0.219	0.9	LINC00469	45.7
cg00070185	chr9	36765141	-2.933	2.362	0.219	0.9		42.58
cg13059651	chr2	178030129	-1.397	1.125	0.219	0.9		11.59
cg26007962	chr1	973887	-1.575	1.268	0.219	0.9	AGRN	39.16
cg10816369	chr1	159923725	-1.107	0.8914	0.219	0.9	SLAMF9	45.67
cg03909295	chr5	61086467	2.841	2.288	0.219	0.9		70.52
cg03979510	chr16	5641033	3.463	2.79	0.219	0.9		48.14
cg04118651	chr1	42319532	-0.793	0.6388	0.219	0.9	HIVEP3	87.57
cg03485109	chr17	3630375	-0.9494	0.7648	0.219	0.9	ITGAE	84.59
cg22698998	chr2	211344378	-0.4634	0.3733	0.219	0.9	CPS1	91.64
cg24411966	chr6	127837780	1.171	0.9431	0.219	0.9	SOGA3	4.9
cg07550417	chr4	187779567	-1.433	1.154	0.219	0.9		32.54
cg17051930	chr13	101375372	-1.113	0.8963	0.219	0.9	NALCN-AS1	89.24
cg24376434	chr1	170634859	0.9804	0.7897	0.219	0.9	PRRX1	79.89
cg05938149	chr16	88498622	-0.9329	0.7515	0.219	0.9	ZNF469	26.15
cg09236126	chr17	1366221	2.867	2.31	0.219	0.9		28.37
cg11558212	chr13	22810001	-1.829	1.473	0.219	0.9		62.39
cg17612515	chr9	5976721	-0.6967	0.5612	0.219	0.9	KIAA2026	90.4
cg11551905	chr8	126917984	-1.741	1.403	0.219	0.9		19.87
cg20636351	chr8	55087400	-3.596	2.896	0.219	0.9		42.89
cg04340696	chr5	141163190	-1.12	0.9025	0.219	0.9		49.3
cg07449377	chr12	39274169	-0.401	0.323	0.219	0.9	CPNE8	93.08
cg00633202	chr12	51633006	-0.2642	0.2128	0.219	0.9	DAZAP2	3.36
cg06562297	chr17	77785191	-0.6152	0.4956	0.219	0.9		6.35
cg21110939	chr15	91643135	-0.4208	0.3389	0.219	0.9	SV2B	3.37
cg16990280	chr1	1674679	1.051	0.8463	0.219	0.9	SLC35E2	90.42
cg01043250	chr9	135582139	-2.009	1.618	0.219	0.9		59.07
cg20647610	chr2	228736258	-1.377	1.109	0.219	0.9	WDR69	3.01
cg25577379	chr22	20939103	-1.049	0.8451	0.219	0.9	MED15	79.15
cg19559891	chr15	31515984	-1.999	1.61	0.219	0.9		23.16
cg18574396	chr4	166245546	-1.575	1.268	0.219	0.9		84.79
cg07813214	chr2	224703232	-2.043	1.645	0.219	0.9	AP1S3	66.3
cg06428055	chrX	129243872	-1.248	1.005	0.219	0.9	ELF4	14.52
cg10884174	chr5	180633667	-0.5459	0.4397	0.219	0.9	TRIM7	5.42
cg22604250	chr3	55644502	-0.5234	0.4216	0.219	0.9	ERC2	92.76
cg12511331	chr7	6055517	-1.603	1.291	0.219	0.9	AIMP2	72.39
cg14331619	chr9	35909996	-0.6851	0.5519	0.219	0.9	LOC158376	89.04
cg11027221	chr11	67770665	-1.557	1.254	0.219	0.9	UNC93B1	44.78
cg23895262	chr15	40380996	0.9171	0.7388	0.219	0.9	BMF	15.52
cg11264570	chr16	22296661	-1.512	1.218	0.219	0.9	EEF2K	71.19
cg09951201	chr5	1100096	-1.934	1.558	0.219	0.9	SLC12A7	40.46
cg06750579	chr19	14191988	0.519	0.4181	0.219	0.9		8.9
cg21850271	chr18	10414426	-2.994	2.412	0.219	0.9		68.81
cg17285806	chr17	47682019	-1.286	1.036	0.219	0.9	SPOP	80.54
cg11802689	chr2	31273288	-7.32	5.897	0.219	0.9	GALNT14	21.07
cg02453828	chr19	38987924	2.129	1.715	0.219	0.9	RYR1	73.25
cg17140441	chr15	91212510	1.478	1.191	0.219	0.9		89.72
cg10996413	chr18	45325666	-1.642	1.323	0.219	0.9		73.31
cg18613420	chr1	26670625	-1.004	0.8091	0.219	0.9	AIM1L	80.33
cg07991621	chr4	2820479	-3.497	2.817	0.219	0.9	SH3BP2	41.83
cg04342863	chr2	62560135	0.7299	0.588	0.219	0.9		87.86
cg14119236	chr12	4489075	-1.123	0.9047	0.219	0.9	FGF23	25.04
cg01560871	chr10	72545424	-2.207	1.778	0.219	0.9	C10orf27	62.2
cg00206636	chr3	183855493	-1.015	0.8176	0.219	0.9	EIF2B5	85.96
cg03704091	chr13	30952016	-1.12	0.9023	0.219	0.9		85.86
cg02844502	chr9	140189025	-1.587	1.279	0.219	0.9		39.98
cg26004352	chr2	148253150	3.989	3.214	0.219	0.9		38.74
cg19290410	chr12	114847438	-3.651	2.941	0.219	0.9	TBX5	42.75
cg18215754	chr5	94417382	1.249	1.006	0.219	0.9	MCTP1	15.42
cg00884794	chr14	23565044	-0.2275	0.1833	0.219	0.9	C14orf119	2.42
cg07869830	chr10	105253117	-1.095	0.8824	0.219	0.9	NEURL	66.17
cg23376894	chr1	31690388	-0.9708	0.7821	0.219	0.9	NKAIN1	85.38
cg03224126	chr15	72491032	-0.8783	0.7075	0.219	0.9	GRAMD2	85.99
cg23469878	chr9	139640884	-2.896	2.333	0.219	0.9	LCN6	54.84
cg00639176	chr18	5540569	-1.517	1.222	0.219	0.9	EPB41L3	56.58
cg10251025	chr16	23473483	-0.8133	0.6552	0.219	0.9		87.2
cg18183294	chr2	179501172	-0.4949	0.3987	0.219	0.9	TTN	93.23
cg20370184	chr6	31838544	8.055	6.489	0.219	0.9	SLC44A4	29.72
cg18076484	chr1	39209909	-0.8884	0.7157	0.219	0.9		90.53
cg15849465	chr15	99430976	-0.829	0.6679	0.219	0.9	IGF1R	86.83
cg21252968	chr3	53916424	-0.6158	0.4961	0.219	0.9	ACTR8	4.4
cg23621418	chr10	75670653	1.448	1.167	0.219	0.9	PLAU	15.27
cg20374784	chr11	96124265	0.4907	0.3953	0.219	0.9	CCDC82	95.17
cg00756281	chrX	26870367	-0.5266	0.4242	0.219	0.9		5.46
cg10149529	chr19	48547314	-3.05	2.457	0.219	0.9	CABP5	34.69
cg06203009	chr13	54519878	-2.44	1.965	0.219	0.9		40.76
cg23957653	chr1	1558726	-1.569	1.264	0.219	0.9	MIB2	86.75
cg17870553	chr6	144292355	-0.8634	0.6956	0.219	0.9	PLAGL1	87.26
cg00016783	chr2	8936684	-0.706	0.5688	0.219	0.9	KIDINS220	91.35
cg12906062	chr13	105462162	-2.993	2.411	0.219	0.9		34.96
cg16450432	chr16	70838524	-1.729	1.393	0.219	0.9		22.45
cg10020094	chr12	116681516	-0.7951	0.6406	0.219	0.9	MED13L	90.16
cg18604823	chr19	56687364	-2.409	1.941	0.219	0.9	GALP	31.41
cg13139394	chr8	86923858	-3.567	2.874	0.219	0.9		55.57
cg24077400	chr1	184026010	-1.945	1.567	0.219	0.9	TSEN15	72.91
cg11189242	chr8	59687646	-0.9305	0.7497	0.219	0.9		85.07
cg04860238	chr14	102394986	-0.9249	0.7451	0.219	0.9		88.99
cg00200645	chr17	58235778	-1.551	1.249	0.219	0.9	CA4	62.76
cg22559329	chr19	46526367	-1.548	1.247	0.219	0.9	PGLYRP1	27.01
cg22827806	chr12	49297569	-0.8099	0.6525	0.219	0.9	CCDC65	5.24
cg15760194	chr10	71183857	-1.524	1.228	0.219	0.9		72.13
cg17875028	chr2	233321828	-1.297	1.045	0.219	0.9	ALPI	74.67
cg02891359	chr13	107822808	-2.33	1.878	0.219	0.9	FAM155A	48.95
cg26432190	chr2	17721177	-2.736	2.204	0.219	0.9	VSNL1	29.99
cg10840704	chr1	59058639	-1.631	1.314	0.219	0.9		62.82
cg05202804	chr19	11484815	-1.65	1.329	0.219	0.9	C19orf39	23
cg01879335	chr9	35618813	-0.6221	0.5012	0.219	0.9	CD72	90.56
cg27658068	chr15	28050147	-1.571	1.265	0.219	0.9	OCA2	44.92
cg02989831	chr11	129698366	-2.067	1.665	0.219	0.9	TMEM45B	65.99
cg02607431	chr3	117330123	-4.856	3.912	0.22	0.9		41.08
cg03199958	chr4	189061030	0.6499	0.5236	0.22	0.9	TRIML1	95.62
cg22540705	chr10	108740696	-0.8509	0.6855	0.22	0.9	SORCS1	6.64
cg09369524	chr16	78520918	-0.5256	0.4235	0.22	0.9	WWOX	94.11
cg23228491	chr7	56020011	-0.4571	0.3683	0.22	0.9	MRPS17	4.4
cg03263929	chr22	37212906	-4.984	4.016	0.22	0.9	PVALB	29.13
cg11814567	chr13	113807831	-2.143	1.727	0.22	0.9		29.53
cg20552296	chr10	100995305	-2.564	2.066	0.22	0.9	HPSE2	15.99
cg26871350	chr5	75919481	-1.262	1.017	0.22	0.9	F2RL2	76.23
cg07715887	chr1	57483713	-2.885	2.325	0.22	0.9	DAB1	72.94
cg23938553	chr17	48591529	-1.976	1.592	0.22	0.9	MYCBPAP	73.06
cg04395897	chr6	3148738	-0.6761	0.5447	0.22	0.9	BPHL	89.48
cg22831205	chr2	146901639	-2.735	2.204	0.22	0.9		61.71
cg20259196	chr1	113948281	-0.8232	0.6633	0.22	0.9	MAGI3	88.39
cg18926317	chr1	24980268	-0.8384	0.6755	0.22	0.9	SRRM1	87.49
cg04614760	chr19	40022828	-1.031	0.831	0.22	0.9	EID2B	19.83
cg13985434	chr11	113747427	-0.3389	0.273	0.22	0.9	USP28	93.97
cg03186727	chr11	103119603	-1.632	1.315	0.22	0.9	DYNC2H1	84.27
cg08689929	chr19	41310517	-1.21	0.9745	0.22	0.9	EGLN2	69.63
cg08561775	chr17	74395491	-0.6814	0.549	0.22	0.9	UBE2O	88.01
cg20149935	chr5	61771492	-0.3651	0.2942	0.22	0.9	IPO11	94.96
cg22411588	chrX	69510527	-1.582	1.274	0.22	0.9	PDZD11	9.85
cg27014276	chr12	55968556	3.223	2.597	0.22	0.9	OR2AP1	45.57
cg26813834	chr15	91538904	-2.105	1.696	0.22	0.9	PRC1	62.21
cg21251227	chr13	46961464	0.1653	0.1332	0.22	0.9	KIAA0226L	1.64
cg26669343	chr11	2885956	-1.456	1.173	0.22	0.9		57.19
cg04377176	chr13	111024166	-1.604	1.292	0.22	0.9	COL4A2	73.73
cg06400745	chr6	30168896	1.072	0.8636	0.22	0.9	TRIM26	89.08
cg10406195	chr21	44836799	0.8119	0.6541	0.22	0.9	SIK1	94.58
cg16620731	chr19	56915079	-1.926	1.552	0.22	0.9	ZNF583	6.39
cg06001045	chr6	132684263	-0.6377	0.5138	0.22	0.9	MOXD1	92.02
cg07325982	chr2	3492925	-1.408	1.134	0.22	0.9		49.73
cg18323984	chr6	45386802	-0.4533	0.3653	0.22	0.9	RUNX2	93.12
cg15781725	chr2	153492558	-0.9736	0.7844	0.22	0.9	FMNL2	79.31
cg20156240	chr7	25891970	1.004	0.8086	0.22	0.9		15.03
cg14782930	chr13	77593318	-0.5721	0.4609	0.22	0.9	FBXL3	89.15
cg25880804	chr11	9481977	-0.47	0.3787	0.22	0.9	ZNF143	6.78
cg10115173	chr10	118885837	-1.805	1.455	0.22	0.9	SHTN1	59.28
cg17786894	chr2	65131556	-1.055	0.8499	0.22	0.9		74.2
cg21819782	chr2	62609317	1.495	1.204	0.22	0.9		19.13
cg03914922	chr5	87985200	0.739	0.5954	0.22	0.9		6.7
cg05067717	chr6	32051067	-0.9653	0.7778	0.22	0.9	TNXB	31.43
cg11360265	chr10	48441612	-0.3858	0.3108	0.22	0.9		93.38
cg01942226	chr4	154218350	1.285	1.035	0.22	0.9	TRIM2	30.64
cg21681289	chr12	49524541	-0.1961	0.158	0.22	0.9	TUBA1B	2.24
cg26655440	chr22	36122486	-1.036	0.8344	0.22	0.9	APOL5	82.52
cg17164077	chr5	34950184	-0.6871	0.5537	0.22	0.9	DNAJC21	91.65
cg11931360	chr3	12988820	-0.9794	0.7892	0.22	0.9	IQSEC1	77.39
cg03930781	chr7	137674983	-1.741	1.403	0.22	0.9	CREB3L2	61.36
cg11639522	chr1	24827340	-1.357	1.094	0.22	0.9	RCAN3AS	51.35
cg22395517	chrX	152800251	-1.312	1.057	0.22	0.9	ATP2B3	75.09
cg05807665	chr4	56039303	-1.596	1.286	0.22	0.9		37.88
cg18864179	chr1	175190954	-0.6661	0.5368	0.22	0.9		12.35
cg01079345	chr7	138437551	-1.269	1.023	0.22	0.9	ATP6V0A4	25.13
cg12560649	chr7	149028550	-1.511	1.217	0.22	0.9		75.4
cg00238994	chr19	2977310	-0.4404	0.3549	0.22	0.9	TLE6	7.06
cg13215772	chr17	32509149	-2.884	2.324	0.22	0.9	LOC101927239	53.07
cg12561175	chr3	118953717	-0.833	0.6712	0.22	0.9	B4GALT4	90.26
cg23758769	chr11	5019922	-2.252	1.815	0.22	0.9	OR51L1	34.29
cg03772325	chr12	50013011	0.8248	0.6646	0.22	0.9		90.04
cg10460649	chr6	36934106	-0.6517	0.5251	0.22	0.9		89.43
cg05181630	chr22	23459189	2.092	1.686	0.22	0.9	RSPH14	92.68
cg05633391	chr2	11052558	-1.237	0.9969	0.22	0.9	KCNF1	3.68
cg06017661	chr8	37795185	-0.4861	0.3917	0.22	0.9	GOT1L1	94.58
cg00870849	chr10	94003008	-2.926	2.358	0.22	0.9	CPEB3	33.13
cg17122192	chr5	172243003	-1.493	1.203	0.22	0.9		76.41
cg05854193	chr17	27224804	-0.4917	0.3962	0.22	0.9	FLOT2	4.32
cg10399850	chr1	1089668	-1.806	1.455	0.22	0.9		78.21
cg09207353	chr10	126355232	0.5687	0.4583	0.22	0.9	FAM53B	95.87
cg12266546	chr15	66621356	-0.6181	0.498	0.22	0.9	DIS3L	92.52
cg05420790	chr12	54379757	-0.5536	0.4461	0.22	0.9	HOXC10	2.69
cg27039534	chr10	128193497	-1.65	1.33	0.22	0.9	C10orf90	47.52
cg03487407	chr14	105904741	-0.7981	0.6431	0.22	0.9	MTA1	89.86
cg01022121	chr1	2410885	1.564	1.26	0.22	0.9	PLCH2	20.4
cg03234093	chr9	95800911	-1.159	0.9343	0.22	0.9		53.08
cg02221131	chr7	130794738	0.2075	0.1672	0.22	0.9	MKLN1	2.08
cg14318068	chr9	4056108	-1.166	0.9397	0.22	0.9	GLIS3	84.66
cg00130060	chr8	106673287	-1.686	1.359	0.22	0.9	ZFPM2	27.12
cg09941252	chr6	39849975	3.808	3.068	0.22	0.9	DAAM2	66.36
cg03507390	chr17	77781886	-1.242	1.001	0.22	0.9		21.96
cg27313147	chr7	155679151	-2.211	1.782	0.22	0.9		21.55
cg18253757	chr15	83331586	-2.279	1.836	0.22	0.9	AP3B2	36.6
cg23346976	chrX	153210874	-1.107	0.8921	0.22	0.9	RENBP	87.69
ch.6.626543F	chr6	25436122	-0.9485	0.7644	0.22	0.9	LRRC16A	11.65
cg24729690	chr5	175300217	-3.823	3.081	0.22	0.9	CPLX2	26.17
cg09712234	chr16	30614413	-1.182	0.9528	0.22	0.9		64.02
cg00809969	chr7	27181067	-1.001	0.8069	0.22	0.9	HOXA5	88.86
cg04050898	chr8	135490694	-1.3	1.047	0.22	0.9	ZFAT	83.48
cg19884634	chr7	127992634	-1.897	1.528	0.22	0.9	PRRT4	48.72
cg01610838	chr4	186131545	0.5709	0.4601	0.22	0.9	SNX25	8.52
cg06017405	chr5	15933965	-3.164	2.55	0.22	0.9	FBXL7	79.65
cg18555677	chr13	74223145	-1.288	1.038	0.22	0.9		74.9
cg16762000	chr1	44911569	-1.398	1.126	0.22	0.9	RNF220	71.37
cg03220734	chr16	832841	-1.556	1.254	0.22	0.9	MSLNL	60.29
cg06171971	chr3	45948591	-1.721	1.387	0.22	0.9		62.73
cg01716975	chr8	65292373	-4.156	3.349	0.22	0.9		38.26
cg18309927	chr8	65285841	-3.016	2.43	0.22	0.9	MIR124-2HG	20.47
cg08862148	chr6	29595315	-2.053	1.654	0.22	0.9	GABBR1	47.52
cg04438997	chr17	70115868	3.066	2.471	0.22	0.9	SOX9	41.86
cg16355007	chr17	75646329	-2.275	1.834	0.22	0.9		59.85
cg10872057	chr10	465460	-0.6791	0.5473	0.22	0.9	DIP2C	92.04
cg13622267	chr4	68411338	-0.2961	0.2387	0.22	0.9	CENPC1	3.1
cg07207982	chr6	34984930	-1.577	1.271	0.22	0.9	ANKS1A	75.51
cg19366463	chr9	94959115	-1.98	1.595	0.22	0.9		78.3
cg21517158	chr17	80889693	-0.7776	0.6267	0.22	0.9	TBCD	85.16
cg07887243	chrX	43741530	-1.822	1.469	0.22	0.9	MAOB	5.8
cg02817328	chr14	42848136	-2.116	1.706	0.22	0.9		32.32
cg11553257	chr1	245082789	-0.359	0.2893	0.22	0.9		94
cg20336204	chr2	25146822	-1.125	0.9068	0.22	0.9		74.08
cg17650145	chr3	142897505	-1.641	1.323	0.22	0.9		82.93
cg08516596	chr6	157148738	-1.288	1.038	0.22	0.9	ARID1B	59.71
cg02094267	chrX	13179122	-1.99	1.603	0.22	0.9		75.12
cg19701498	chr5	123935177	-1.529	1.232	0.22	0.9		73.14
cg13016553	chrX	118987015	-1.261	1.016	0.22	0.9	UPF3B	7.18
cg11466109	chr6	34482482	-5.065	4.082	0.22	0.9	PACSIN1	46.65
cg22401824	chr7	66359720	-1.455	1.172	0.22	0.9		67.08
cg25389803	chr12	45586377	0.4791	0.3861	0.22	0.9	PLEKHA8P1	5.72
cg17733482	chr1	214843685	-1.66	1.338	0.22	0.9		41.44
cg03564277	chr15	65243255	2.97	2.394	0.22	0.9	ANKDD1A	40.77
cg14958989	chr1	41061407	-2.624	2.115	0.22	0.9		64.91
cg23221867	chr5	2067880	-3.006	2.423	0.22	0.9		55.18
cg24392818	chr11	74442547	-0.2837	0.2287	0.22	0.9	CHRDL2	1.64
cg18897587	chr16	31993479	1.236	0.9963	0.22	0.9		86.92
cg21649089	chr17	14198392	2.718	2.191	0.22	0.9		10.33
cg08176764	chr1	221165090	5.111	4.119	0.22	0.9		55.78
cg17440757	chr10	51561472	-2.124	1.712	0.22	0.9	MSMB	78.23
cg14171414	chr13	53422474	-3.145	2.535	0.22	0.9	PCDH8	39.59
cg04017310	chr16	926082	-2.903	2.34	0.22	0.9	LMF1	54.77
cg25884399	chr9	139237461	-1.142	0.9205	0.22	0.9	GPSM1	7.55
cg04721847	chr10	13685115	-0.3695	0.2978	0.22	0.9		95.04
cg02714148	chr4	113804680	-0.511	0.4119	0.22	0.9	ANK2	92.47
cg01284567	chr10	23801888	-1.482	1.195	0.22	0.9		28.89
cg25119077	chr5	16881431	-1.123	0.9048	0.22	0.9	MYO10	83.59
cg16487299	chr11	61540450	-0.8794	0.7087	0.22	0.9	MYRF	89.08
cg00961615	chr13	78627861	-0.8447	0.6808	0.22	0.9	RNF219-AS1	90.31
cg17021066	chr6	30023548	-2.606	2.101	0.22	0.9	NCRNA00171	58.33
cg07600690	chr4	41602432	-1.786	1.439	0.22	0.9	LIMCH1	57.89
cg20742696	chr1	226129824	-1.707	1.375	0.22	0.9	LEFTY2	71.63
cg21799429	chr1	159435005	-3.458	2.787	0.22	0.9		66.44
cg15389551	chr13	49989013	-0.444	0.3578	0.22	0.9	CAB39L	94.37
cg27018944	chr3	187754696	-1.705	1.374	0.22	0.9		36.99
cg27542801	chr17	17883246	-1.577	1.271	0.22	0.9	LRRC48	81.28
cg01110765	chrX	40016611	-1.043	0.8407	0.22	0.9	BCOR	85.7
cg20422055	chr13	50629584	-1.286	1.036	0.22	0.9	DLEU2	80.76
cg22779395	chr3	128636177	0.6399	0.5157	0.22	0.9		90.31
cg07419968	chr1	106339081	-2.558	2.061	0.22	0.9		76.76
cg02754572	chr8	16043912	-5.13	4.134	0.22	0.9	MSR1	43.21
cg15180789	chr3	159557797	-1.403	1.13	0.22	0.9	SCHIP1	82.45
cg24083364	chr1	2325254	-2.128	1.715	0.22	0.9	RER1	68.04
cg01454496	chr14	100969992	-2.294	1.849	0.22	0.9	WDR25	76.29
cg02905509	chr9	134273881	-1.339	1.079	0.22	0.9		68.02
cg27347434	chr3	32726203	-0.7139	0.5754	0.22	0.9	CNOT10	6.38
cg00689997	chr1	229727218	-0.4828	0.3891	0.22	0.9		92.57
cg17600948	chr22	44693560	-2.22	1.789	0.22	0.9	KIAA1644	46.35
cg01955313	chr1	110138520	-0.5362	0.4322	0.22	0.9		93.32
cg09939341	chr19	7490083	-1.207	0.9727	0.22	0.9	ARHGEF18	39.94
cg08584491	chr17	32793086	-0.8219	0.6625	0.22	0.9		21.76
cg04497889	chr4	7046407	-1.604	1.293	0.22	0.9	TADA2B	82.27
cg00980696	chr22	45119927	-0.9843	0.7934	0.22	0.9	PRR5	87.79
cg16560432	chr16	3532416	0.4746	0.3825	0.22	0.9	NAT15	96.01
cg05955831	chr15	77568977	-1.282	1.033	0.22	0.9	SGK269	75.6
cg14488592	chr5	139125903	-0.3965	0.3196	0.22	0.9		2.91
cg03352438	chr22	41940855	-0.8967	0.7227	0.22	0.9	POLR3H	8.27
cg11734401	chr14	25517974	3.76	3.031	0.22	0.9	STXBP6	24.65
cg12946524	chr3	171757361	0.3834	0.309	0.22	0.9	FNDC3B	4.46
cg12191400	chr19	58575066	-2.971	2.394	0.22	0.9	ZNF135	61.9
cg15538837	chr1	226250361	-0.3417	0.2754	0.22	0.9	H3F3A	3.46
cg14566946	chr3	27674834	-1.417	1.142	0.22	0.9		57.84
cg03910375	chr6	33284409	-1.177	0.9488	0.22	0.9	ZBTB22	84.21
cg03633861	chr1	9131854	3.282	2.645	0.22	0.9		40.59
cg25567365	chr12	47051734	-1.973	1.59	0.22	0.9		44.88
cg17731179	chr5	40447588	-2.624	2.115	0.22	0.9		42.2
cg06907047	chr11	126138951	0.1881	0.1517	0.22	0.9	FOXRED1	2.42
cg13047892	chr7	15726649	-2.347	1.892	0.22	0.9	MEOX2	13.07
cg07415085	chr11	48977834	1.821	1.468	0.22	0.9		88.66
cg18122217	chr16	87220051	-0.9142	0.7369	0.22	0.9		92.09
cg01560934	chr7	1912916	-0.6521	0.5256	0.22	0.9	MAD1L1	91.4
cg07625493	chr3	127329123	-1.707	1.376	0.22	0.9	MCM2	45.21
cg02146798	chr3	141217920	-1.553	1.252	0.22	0.9	RASA2	77.11
cg04220088	chr4	141294522	-0.2313	0.1864	0.22	0.9	SCOC	2.27
cg24713117	chr20	46113377	-0.9482	0.7643	0.22	0.9		89.59
cg12002139	chr6	158478872	-0.6239	0.5029	0.22	0.9	SYNJ2	93.7
cg10131864	chr17	38599577	0.5108	0.4118	0.22	0.9	IGFBP4	3.93
cg04476849	chrX	103173728	-1.595	1.286	0.22	0.9	MIR1256	12.55
cg26147044	chr14	94481920	-1.331	1.073	0.22	0.9		82.03
cg15809185	chr21	47575605	-1.585	1.278	0.22	0.9	FTCD	66.08
cg02026070	chr7	156944512	-1.123	0.9053	0.22	0.9	UBE3C	84.43
cg07010946	chr8	30891352	0.5776	0.4656	0.22	0.9	WRN	3.41
cg02833196	chr8	2060918	-5.616	4.527	0.22	0.9	MYOM2	56.44
cg18374195	chr11	134143000	-1.608	1.296	0.22	0.9		54.72
cg04685434	chr18	44045043	5.073	4.089	0.22	0.9		73.26
cg09603409	chr6	29587016	-1.962	1.582	0.22	0.9	GABBR1	47.77
cg09109383	chr16	16083164	-1.474	1.189	0.22	0.9	ABCC1	70.96
cg16826515	chr11	97593082	-2.166	1.746	0.22	0.9		84.14
cg24943587	chr3	13621015	-0.4073	0.3283	0.22	0.9	FBLN2	94.88
cg16253215	chr3	18121121	-1.48	1.193	0.22	0.9	LOC339862	89.2
cg16075775	chr14	55241716	3.647	2.939	0.22	0.9	SAMD4A	63.51
cg01141050	chr12	78789434	-0.5947	0.4794	0.22	0.9		92.33
cg22334523	chr4	98833099	-2.41	1.943	0.22	0.9	STPG2	70.63
cg13222723	chr6	161521888	-0.7943	0.6403	0.22	0.9	MAP3K4	90.04
cg26832399	chr8	86262603	-1.336	1.077	0.22	0.9	CA1	78.11
cg02705800	chr15	93199018	1.517	1.223	0.22	0.9	FAM174B	60.17
cg01747995	chr2	47882653	-1.175	0.9474	0.22	0.9		85.04
cg25535320	chr17	16819945	-2.856	2.302	0.22	0.9		59.24
cg25837104	chr17	77979890	-0.2095	0.1688	0.22	0.9	TBC1D16	3.45
cg25457832	chr8	49647579	-1.909	1.538	0.22	0.9	EFCAB1	47.22
cg09136286	chrX	109561960	-1.48	1.193	0.22	0.9	AMMECR1	8.73
cg20694420	chr14	89165336	-2.844	2.292	0.22	0.9	EML5	62.23
cg08639424	chr6	31542556	-1.254	1.011	0.22	0.9	TNF	52.83
cg11385013	chr19	19256748	-0.3953	0.3186	0.22	0.9	LOC729991-MEF2B	4.23
cg21302622	chr2	209271234	-0.6296	0.5075	0.22	0.9	PTH2R	10.43
cg25722073	chr1	172351357	-1.569	1.265	0.22	0.9	DNM3	71.17
cg07439507	chr6	46993731	-0.5005	0.4035	0.22	0.9	ADGRF1	91.99
cg07691531	chr8	144660659	-8.265	6.663	0.22	0.9	NAPRT1	58.22
cg12370248	chr3	48481622	0.2947	0.2375	0.22	0.9	CCDC51	2.35
cg16021775	chr22	21400059	0.4471	0.3604	0.22	0.9	LOC400891	3.68
cg03173462	chr7	2154045	-0.3167	0.2553	0.22	0.9	MAD1L1	94.73
cg00324612	chr13	109801101	2.525	2.035	0.22	0.9	MYO16	70.44
cg14893902	chr8	120627704	-0.74	0.5965	0.22	0.9	ENPP2	89.98
cg12470483	chr18	72057288	-3.541	2.854	0.22	0.9		71.48
cg18040181	chr10	76588616	-3.103	2.501	0.22	0.9	MYST4	76.59
cg01604411	chr19	41834514	-2.406	1.94	0.22	0.9		42.5
cg03523682	chr1	156371712	-1.687	1.36	0.22	0.9		57.88
cg23448803	chr3	36754544	-0.4333	0.3493	0.22	0.9	DCLK3	94.03
cg09308066	chr14	91050640	0.6685	0.5389	0.22	0.9	TTC7B	90.61
cg09217180	chr12	12716336	-0.5811	0.4684	0.22	0.9	DUSP16	91.05
cg19816233	chr2	169934708	-1.761	1.419	0.22	0.9	DHRS9	48.41
cg13474332	chr2	20306827	-4.299	3.466	0.22	0.9		42.45
cg20838263	chr9	139027024	-1.423	1.147	0.22	0.9		43.43
cg24146389	chr1	218097879	3.556	2.867	0.22	0.9		60.6
cg19242424	chr12	33140308	-1.263	1.018	0.22	0.9		70.63
cg25413896	chr2	32157135	-0.9596	0.7736	0.22	0.9	MEMO1	90.54
cg22189064	chr6	86985140	-3.669	2.957	0.22	0.9		71.22
cg11049279	chr1	23173267	-1.587	1.279	0.22	0.9	EPHB2	64.33
cg15065591	chr17	41278380	1.338	1.079	0.22	0.9	BRCA1	15.46
cg01492734	chr3	42215866	-1.451	1.17	0.22	0.9	TRAK1	94.69
cg16680240	chr1	33476710	-1.011	0.815	0.22	0.9	AK2	86.45
cg15689549	chr17	71344327	-1.452	1.171	0.22	0.9	SDK2	76.34
cg03794433	chr15	90548061	-1.277	1.029	0.22	0.9	ZNF710	71.61
cg18180415	chr11	115530547	-0.6735	0.5429	0.22	0.9		7.08
cg08287344	chr11	134091648	-0.5648	0.4554	0.22	0.9	NCAPD3	91.17
cg18138202	chr7	149416973	-0.7246	0.5841	0.22	0.9	KRBA1	86.43
cg10063656	chr7	73874163	-0.3977	0.3206	0.22	0.9	GTF2IRD1	94.35
cg07233230	chr1	241912768	2.011	1.621	0.22	0.9	WDR64	21.33
cg01536327	chr19	1354765	-0.3764	0.3034	0.22	0.9	MUM1	4.86
cg08106165	chr11	120383654	-1.871	1.508	0.22	0.9		56.14
cg10780949	chr15	67418316	-1.091	0.8797	0.22	0.9	SMAD3	20.45
cg07600193	chr5	1228443	-1.967	1.586	0.22	0.9	SLC6A18	37.28
cg10900141	chr5	142441337	-1.798	1.45	0.22	0.9	ARHGAP26	55.22
cg04565479	chr9	75207518	-0.6854	0.5526	0.22	0.9	TMC1	90.34
cg09549237	chr4	5053370	4.272	3.444	0.22	0.9	STK32B	39.98
cg08179907	chr11	107798967	-0.5252	0.4234	0.22	0.9	RAB39	7.98
cg00269682	chr19	11345414	-0.6748	0.544	0.22	0.9	DOCK6	92.04
cg17461571	chr19	50887020	-1.067	0.8605	0.22	0.9	POLD1	29.11
cg23205543	chr22	22095785	-1.396	1.125	0.22	0.9		83.82
cg03462525	chr19	39877698	-1.04	0.8386	0.22	0.9	PAF1	83.74
cg02521771	chr3	173740927	-2.529	2.039	0.22	0.9	NLGN1	66.77
cg15352367	chr22	36236732	-1.58	1.273	0.22	0.9	RBM9	18.01
cg06807781	chr3	59391231	-2.151	1.734	0.22	0.9		58.47
cg01066808	chr4	82120198	-3.012	2.429	0.22	0.9	PRKG2	70.73
cg03577601	chr20	47663236	-0.4396	0.3544	0.22	0.9	CSE1L	3.89
cg11915444	chr2	12237012	-2.577	2.078	0.22	0.9		81.17
cg26539688	chr19	49421594	-1.322	1.066	0.22	0.9	NUCB1-AS1	75.36
cg00452199	chr11	44088257	2.648	2.135	0.22	0.9	ACCS	52.76
cg19070074	chrX	114797896	-3.151	2.54	0.22	0.9	PLS3-AS1	32.54
cg08462055	chr15	64944023	-1.516	1.223	0.22	0.9	ZNF609	47.31
cg14640080	chr1	228444253	-1.89	1.524	0.22	0.9	OBSCN	79.17
cg07575234	chr5	32379252	1.102	0.8887	0.22	0.9	ZFR	84.31
cg20937230	chr20	725968	3.215	2.592	0.22	0.9		34.37
cg18876270	chr14	105557746	-1.204	0.9703	0.22	0.9		46.19
cg25838575	chr15	73735382	-1.66	1.339	0.22	0.9	C15orf60	40
cg15582789	chr9	99145525	-0.5699	0.4595	0.22	0.9	SLC35D2	6.48
cg04427860	chr17	96056	-2.787	2.247	0.22	0.9	RPH3AL	59.35
cg23422851	chr22	46405992	-1.097	0.8841	0.22	0.9	LOC730668	84.65
cg22733485	chr5	39198319	-1.45	1.169	0.22	0.9	FYB	35.44
cg00274133	chr1	180579182	1.109	0.8937	0.22	0.9		22.73
cg22923398	chr2	132919865	1.767	1.425	0.22	0.9	NCRNA00164	39.21
cg25684489	chr14	90240098	-1.596	1.287	0.22	0.9		40.57
cg21921728	chr3	49967780	-2.249	1.813	0.22	0.9	MON1A	45.54
cg19747195	chr12	8834135	0.7037	0.5673	0.22	0.9		9.2
cg10841529	chr1	32966668	-0.284	0.229	0.22	0.9		3.46
cg25923457	chr10	21827795	-6.963	5.614	0.22	0.9	MLLT10	70.92
cg16621650	chr22	31289141	-0.7226	0.5826	0.22	0.9	OSBP2	87.55
cg10243398	chr3	79816838	-2.824	2.277	0.22	0.9	ROBO1	10.86
cg06740049	chr6	3987734	-2.38	1.919	0.22	0.9		67.29
cg22815320	chr17	62726493	-0.7123	0.5743	0.22	0.9		92.19
cg17270248	chr1	10782409	-0.9839	0.7933	0.22	0.9	CASZ1	87.62
cg20662060	chr6	75984465	-0.3311	0.267	0.22	0.9	TMEM30A	94.03
cg19487819	chr7	1923537	-1.082	0.8721	0.22	0.9	MAD1L1	83.79
cg05019488	chr2	208465734	-1.248	1.006	0.22	0.9	CREB1	86.33
cg12612796	chr19	51760020	2.912	2.348	0.22	0.9	SIGLECL1	72.8
cg18960803	chr17	33470733	-1.184	0.9548	0.22	0.9	NLE1	83.78
cg16407369	chr8	135766393	-1.083	0.8732	0.22	0.9		83.78
cg16300565	chr5	32388665	-0.8446	0.681	0.22	0.9	ZFR	86.07
cg02815635	chr2	128587464	-0.4897	0.3948	0.22	0.9		94.33
cg14315130	chr6	11786679	-1.108	0.8934	0.22	0.9		89.56
cg17418683	chr6	28746739	2.49	2.007	0.22	0.9		69.27
cg26867630	chr19	33956108	-2.062	1.663	0.22	0.9	PEPD	77.31
cg13349581	chrX	130423111	-3.303	2.663	0.22	0.9	IGSF1	43.93
cg10135682	chr10	20023014	-1.99	1.604	0.22	0.9		77.14
cg04978198	chr10	131074238	2.711	2.186	0.22	0.9		54.31
cg05980592	chr3	22364515	-2.005	1.617	0.22	0.9		17.34
cg06931356	chr7	43575891	-1.401	1.129	0.22	0.9	HECW1	39.33
cg00260950	chr7	151681964	-1.147	0.9246	0.22	0.9	GALNTL5	80.61
cg23587717	chr6	166797178	-0.3389	0.2732	0.22	0.9	BRP44L	3.3
cg16212996	chr4	16227406	-0.4488	0.3619	0.22	0.9	TAPT1-AS1	4.57
cg16210156	chr19	38210322	0.5811	0.4686	0.22	0.9	ZNF607	6.31
cg20347042	chr7	2122685	0.7223	0.5824	0.22	0.9	MAD1L1	91.46
cg10647547	chr2	236447792	-0.4797	0.3868	0.22	0.9	AGAP1	90.37
cg03893387	chr9	129432907	-2.122	1.711	0.22	0.9	LMX1B	70.88
cg27039612	chr17	38575162	-1.569	1.265	0.22	0.9	TOP2A	76.37
cg00763491	chr4	22714863	-1.55	1.25	0.22	0.9	GBA3	20.17
cg21846823	chr15	44061881	-0.7771	0.6265	0.22	0.9	PDIA3	43.42
cg02072400	chr12	127630550	-6.925	5.584	0.22	0.9		36.38
cg15026574	chr3	186683429	-1.205	0.9713	0.22	0.9	ST6GAL1	85.05
cg09627210	chr2	41626948	2.227	1.796	0.22	0.9		64.23
cg27409770	chr7	43965942	0.1828	0.1474	0.22	0.9	URGCP	1.87
cg06155434	chr1	153779989	-1.727	1.392	0.22	0.9	GATAD2B	75.7
cg23337754	chr15	78632859	-6.517	5.255	0.22	0.9	CRABP1	43.59
cg12760625	chr10	712442	-0.9131	0.7362	0.22	0.9	DIP2C	87.61
cg23608212	chr6	122385128	-0.5485	0.4422	0.22	0.9		92.73
cg18738941	chr10	105746183	-1.214	0.9791	0.22	0.9	SLK	82.86
cg18502618	chr21	46902264	-2.79	2.25	0.22	0.9	COL18A1	43.8
cg18342789	chr17	64519405	-2.676	2.158	0.22	0.9	PRKCA	63.86
cg07847925	chr17	79995628	0.1839	0.1483	0.22	0.9	DCXR	2.23
cg08573355	chr6	33282624	-0.3752	0.3025	0.22	0.9	TAPBP	3
cg01176329	chr6	29592381	-2.764	2.229	0.22	0.9	GABBR1	41.76
cg18812353	chr15	56385430	-0.3841	0.3097	0.22	0.9	RFX7	93.43
cg23197862	chr8	135732917	-2.496	2.013	0.22	0.9		65.88
cg22966026	chr5	114895062	-1.252	1.01	0.22	0.9		86.2
cg18630030	chr17	60900969	0.9338	0.753	0.22	0.9	MIR548W	87.13
cg05419812	chr6	31276437	7.056	5.69	0.22	0.9		34.82
cg18100753	chr8	1356513	-1.68	1.355	0.22	0.9		28.76
cg19388930	chr11	129564373	-2.108	1.7	0.22	0.9		67.32
cg26749414	chr19	46807272	-2.696	2.174	0.22	0.9	HIF3A	77.21
cg17154069	chr19	5690233	-0.2203	0.1776	0.22	0.9	RPL36	1.99
cg18177275	chr14	73040574	-0.5323	0.4293	0.22	0.9		89.28
cg10984930	chr20	33030504	-0.4465	0.36	0.22	0.9	ITCH	93.3
cg17715113	chrX	48402339	-1.446	1.166	0.22	0.9	TBC1D25	87.13
cg10661091	chr17	1464048	-1.478	1.192	0.22	0.9	PITPNA	80.5
cg25489517	chr14	20972468	-1.148	0.9259	0.22	0.9		84.54
cg14554423	chr1	20171961	-1.257	1.013	0.22	0.9		22
cg17409297	chr1	31170297	-1.671	1.347	0.22	0.9		78.8
cg14470840	chr12	50316843	-0.9497	0.7658	0.22	0.9	LOC101927292	85.68
cg22688428	chr14	102027671	-1.217	0.9816	0.22	0.9	MIR1247	3.73
cg02637741	chr17	34072228	-2.459	1.983	0.22	0.9	GAS2L2	55.04
cg13383775	chr4	170038355	-0.5633	0.4542	0.22	0.9	SH3RF1	93.47
cg00101622	chr8	131465222	-0.8793	0.7091	0.22	0.9		74.28
cg16118999	chr9	126625444	-1.231	0.9927	0.22	0.9	DENND1A	74.41
cg04405176	chr13	20764687	-1.44	1.161	0.22	0.9	GJB2	75.96
cg25797006	chr2	75300249	-0.5714	0.4608	0.22	0.9	TACR1	90.48
cg16741128	chr2	64860886	-1.229	0.991	0.22	0.9	SERTAD2	74.13
cg02250900	chr15	51915395	-0.3636	0.2932	0.22	0.9	DMXL2	3.13
cg24934548	chr8	144499635	-1.925	1.552	0.22	0.9	MAFA-AS1	75.21
cg26946288	chr17	7296794	-0.8588	0.6925	0.22	0.9	PLSCR3	88.29
cg22942816	chr2	95816136	-0.6272	0.5057	0.22	0.9	ZNF514	93.86
cg03917759	chr13	50467861	-1.043	0.8411	0.22	0.9		26.1
cg06340812	chr6	134701631	-8.522	6.872	0.22	0.9		51.15
cg02053818	chr2	38397399	-1.176	0.9481	0.22	0.9	C2orf58	89.5
cg27511611	chr7	150140172	-3.949	3.184	0.22	0.9		72.59
cg22916756	chr3	42908121	-0.8346	0.673	0.22	0.9	CCBP2	89.18
cg05482463	chr19	12941533	-0.2919	0.2354	0.22	0.9	RTBDN	4.54
cg21212084	chr3	50661812	-0.8757	0.7062	0.22	0.9	MAPKAPK3	89.46
cg08792388	chr6	167560727	-2.744	2.213	0.22	0.9		70.38
cg04566407	chr1	26564250	-3.111	2.509	0.22	0.9	CEP85	55.32
cg26423844	chr10	70457799	-1.502	1.211	0.22	0.9		78.36
cg11436833	chr5	178622803	-1.004	0.81	0.22	0.9	ADAMTS2	81.73
cg00118103	chr7	45957463	0.2273	0.1833	0.22	0.9	IGFBP3	2.69
cg06715672	chrX	136655987	-3.537	2.852	0.22	0.9		56.97
cg26314512	chr10	629625	0.7065	0.5697	0.22	0.9	DIP2C	91.52
cg04950413	chr18	30131061	-2.612	2.106	0.22	0.9		40.82
cg00433159	chr16	2653839	-2.107	1.699	0.22	0.9	LOC652276	4.09
cg13811412	chr6	109246575	-0.4577	0.3691	0.22	0.9	ARMC2-AS1	93.06
cg06698399	chr20	60308446	-2.213	1.785	0.22	0.9	CDH4	44.84
cg07891540	chr13	25474863	-0.6433	0.5188	0.22	0.9	CENPJ	90.47
cg07381380	chr19	54398346	-1.521	1.227	0.22	0.9	PRKCG	27.03
cg04052452	chr14	20930062	-0.3774	0.3044	0.22	0.9	TMEM55B	3.66
cg27250981	chr4	91058700	-1.637	1.32	0.22	0.9	CCSER1	39.96
cg25514301	chr9	104501812	-1.409	1.136	0.22	0.9	GRIN3A	10.86
cg15800010	chr22	27026332	-1.893	1.527	0.22	0.9	CRYBA4	44.88
cg07489286	chr6	90910052	-0.4865	0.3923	0.22	0.9	BACH2	94.37
cg19681266	chr10	1273845	-1.738	1.402	0.22	0.9	ADARB2	32.56
cg27103949	chr4	129214004	-0.3198	0.2579	0.22	0.9		94.09
cg12662563	chr2	128403548	-1.18	0.9516	0.22	0.9	GPR17	83.23
cg10166522	chr18	8845049	1.876	1.513	0.22	0.9		67.57
cg08068607	chr14	92812673	-1.672	1.348	0.22	0.9	SLC24A4	59.78
cg23871659	chr2	161993364	-1.629	1.313	0.22	0.9	TANK	68.5
cg14773161	chr1	155018929	-0.9895	0.798	0.22	0.9	LOC100505666	84.84
cg02199397	chr16	3068315	-1.963	1.583	0.22	0.9	CLDN6	17.27
cg02962095	chr1	145590829	-1.638	1.321	0.22	0.9	NUDT17	69.68
cg18222913	chr12	128846838	-1.86	1.5	0.22	0.9	TMEM132C	37.34
cg23749725	chr12	67836441	-1.932	1.558	0.22	0.9		49.32
cg05202141	chr7	73134565	1.039	0.8381	0.22	0.9	STX1A	15.14
cg17266275	chr10	29084858	-2.786	2.247	0.22	0.9		75.76
cg08969352	chrX	14891423	1.876	1.513	0.22	0.9	FANCB	16.69
cg20775840	chr5	151150431	-2.94	2.371	0.22	0.9	G3BP1	60.02
cg07790318	chr20	17999928	0.9645	0.7778	0.22	0.9		8.97
cg14219813	chr10	33515236	1.48	1.194	0.22	0.9	NRP1	91.28
cg00017121	chr17	38244555	-0.599	0.4831	0.22	0.9	THRA	88.73
cg19376278	chr17	72780458	-1.07	0.8633	0.22	0.9	TMEM104	90.46
cg15110296	chr12	12509705	-0.9331	0.7526	0.22	0.9	LOH12CR1	10.52
cg13654133	chr2	85822680	-0.4493	0.3623	0.22	0.9	RNF181	3.16
cg07808761	chr19	37329760	-0.9025	0.7279	0.22	0.9	ZNF790	13.58
cg00832270	chrX	77359535	1.722	1.389	0.22	0.9	PGK1	13.67
cg03211561	chrX	18893303	-1.702	1.373	0.22	0.9		92.43
cg05390694	chr15	79724044	-2.228	1.797	0.22	0.9	KIAA1024	32.82
cg20436688	chr1	242011835	-0.6439	0.5193	0.22	0.9	EXO1	4.32
cg05257429	chr14	89936184	1.378	1.111	0.22	0.9	FOXN3	36.39
cg08468375	chr1	173887101	1.846	1.488	0.22	0.9	SERPINC1	25.22
cg02190668	chr9	134715033	-2.762	2.228	0.22	0.9		61.34
cg13667931	chr14	102884555	-0.6186	0.4989	0.22	0.9	TECPR2	92.41
cg15881168	chr17	28916490	0.8521	0.6872	0.22	0.9	LRRC37BP1	88.79
cg09499421	chr16	31020735	-1.26	1.016	0.22	0.9	STX1B	54.72
cg11243251	chr6	36209708	-2.145	1.73	0.22	0.9	PNPLA1	64.88
cg20558369	chr17	8012617	-1.357	1.094	0.22	0.9	ALOXE3	83.38
cg15005077	chr3	133599194	-0.8753	0.7059	0.22	0.9	RAB6B	91.68
cg16615280	chr6	8507012	-2.044	1.648	0.22	0.9	LOC100506207	77.26
cg17782713	chr10	22613360	-0.5423	0.4374	0.22	0.9	BMI1	91.25
cg27637930	chr11	121297943	-0.5284	0.4262	0.22	0.9		3.81
cg01965552	chr5	40478425	-1.407	1.135	0.22	0.9		38.17
cg25267808	chr11	95779454	2.552	2.059	0.22	0.9	MAML2	51.82
cg20759273	chr11	117297288	0.241	0.1943	0.22	0.9		3.54
cg08182916	chr3	161050828	-1.994	1.608	0.22	0.9		68.1
cg00668358	chr6	33081798	-1.299	1.047	0.22	0.9	HLA-DPB2	9.47
cg25964791	chr1	94057247	-1.263	1.019	0.22	0.9	LOC100129046	78.26
cg22665096	chr12	42102842	-3.929	3.169	0.22	0.9		50.09
cg12909619	chr2	136806951	-1.538	1.241	0.22	0.9		68.86
cg20850779	chr7	98709980	-2.1	1.694	0.22	0.9	SMURF1	33.22
cg22634588	chr2	118767022	-0.3628	0.2926	0.22	0.9	CCDC93	94.77
cg16154816	chr1	222817176	-2.158	1.74	0.22	0.9	MIA3	6.82
cg09071556	chr10	54057217	-3.279	2.645	0.22	0.9	PRKG1	56.5
cg21836357	chr4	126657393	-2.678	2.16	0.22	0.9		66.71
cg10492511	chr4	108853489	-1.659	1.338	0.22	0.9	CYP2U1	55.55
cg23694520	chr6	30029482	-0.1802	0.1454	0.22	0.9	ZNRD1	2.42
cg03205844	chr4	185400068	-0.3587	0.2893	0.22	0.9		94.12
cg01759026	chr14	90178213	0.9566	0.7716	0.22	0.9		88.83
cg26657101	chr15	97322869	-0.4131	0.3332	0.22	0.9		92.8
cg00574742	chr5	2223624	-1.787	1.441	0.22	0.9		36.89
cg17152742	chr19	45318578	-0.6458	0.5209	0.22	0.9	BCAM	93.1
cg23552369	chr2	162208240	-0.3508	0.2829	0.22	0.9	PSMD14	93.31
cg06641872	chr15	93277331	-0.9298	0.75	0.22	0.9		9.92
cg24557206	chr5	72469741	-1.068	0.8612	0.22	0.9	TMEM174	84.96
cg14011229	chr10	48391086	1.293	1.043	0.22	0.9	RBP3	82.35
cg06468166	chr5	15936768	4.752	3.833	0.22	0.9	FBXL7	76.71
cg12424391	chr1	230518163	-1.47	1.186	0.22	0.9	PGBD5	51.08
cg25349900	chr10	102290114	-1.288	1.039	0.22	0.9	NDUFB8	59.3
cg21747542	chr9	976813	0.9879	0.7969	0.22	0.9	DMRT3	1.97
cg06964278	chr17	1081063	-0.8296	0.6692	0.22	0.9	ABR	24.85
cg09684713	chr11	75048106	-1.049	0.8457	0.22	0.9	ARRB1	44.97
cg07428677	chr3	151987477	-0.2064	0.1665	0.22	0.9	MBNL1-AS1	2.12
cg20978247	chr6	32905085	-4.175	3.367	0.22	0.9	HLA-DMB	57.31
cg25597177	chr13	22239929	-0.6591	0.5317	0.22	0.9		90.77
cg05604962	chr4	101115184	-0.9625	0.7764	0.22	0.9		83.4
cg14880608	chr5	78168709	-1.637	1.32	0.22	0.9	ARSB	94.36
cg07814335	chr15	72787257	-0.6338	0.5113	0.22	0.9	ARIH1	90.9
cg23035058	chr10	133982861	3.349	2.702	0.22	0.9	JAKMIP3	83.35
cg07282816	chr17	26711393	-1.412	1.139	0.22	0.9	SARM1	71.04
cg01441014	chr4	2278810	-1.268	1.023	0.22	0.9	ZFYVE28	84.8
cg06060703	chr16	773998	-1.797	1.45	0.22	0.9	CCDC78	60.44
cg13502028	chr19	32772249	-1.46	1.177	0.22	0.9		55.17
cg17134838	chr11	60589230	-0.5567	0.4491	0.22	0.9		92.78
cg12583087	chr13	103054118	-3.806	3.07	0.22	0.9	FGF14	69.64
cg23753006	chr2	143044057	-3.488	2.814	0.22	0.9		23.88
cg17972013	chr5	9547468	-1.909	1.54	0.22	0.9	SNORD123	74.77
cg00297371	chr4	7462237	-2.346	1.892	0.22	0.9	SORCS2	63.1
cg00735024	chr5	110602194	-2.854	2.302	0.22	0.9	CAMK4	71.85
cg08533401	chr19	10698341	-1.438	1.16	0.22	0.9	AP1M2	46.31
cg24028361	chr5	131716726	-1.167	0.9412	0.22	0.9	SLC22A5	58.33
cg06073433	chr7	47850651	-0.3648	0.2943	0.22	0.9	PKD1L1	95.2
cg15810934	chrX	78321239	-2.12	1.71	0.22	0.9		39.16
cg06644239	chr7	111977542	-0.7111	0.5736	0.22	0.9	ZNF277	92.02
cg10308253	chr6	149803111	-2.194	1.77	0.22	0.9	ZC3H12D	50.04
cg08307952	chr15	99329769	-0.6024	0.486	0.22	0.9	IGF1R	90.44
cg15968895	chr12	97300881	-0.709	0.572	0.22	0.9	NEDD1	7.83
cg06180614	chr19	42873722	-0.39	0.3146	0.22	0.9	MEGF8	98.27
cg11813489	chr14	105363835	-0.9226	0.7442	0.22	0.9		23.28
cg04011767	chr6	110628894	-1.397	1.127	0.22	0.9	METTL24	87.41
cg01567853	chr8	79578627	-0.2343	0.189	0.22	0.9	FAM164A	2.76
cg20241375	chr4	295862	-0.8371	0.6753	0.22	0.9		93.3
cg02119866	chr19	48019611	-1.153	0.93	0.22	0.9	NAPA	84.02
cg13995193	chr19	3669804	4.509	3.638	0.22	0.9	PIP5K1C	50.11
cg10745272	chr4	2819770	-3.152	2.543	0.22	0.9	SH3BP2	27.04
cg13760479	chr2	241564507	-1.94	1.565	0.22	0.9	GPR35	35.97
cg01164618	chr16	79184978	-0.6916	0.5579	0.22	0.9	WWOX	91.14
cg00775948	chr9	80251694	-1.566	1.263	0.22	0.9	GNA14	76.39
cg21708013	chr19	1389843	-0.9245	0.7458	0.22	0.9	NDUFS7	89.13
cg16156249	chr8	56131624	-2.647	2.136	0.22	0.9	XKR4	35.44
cg12538522	chr7	1897374	-0.8606	0.6942	0.22	0.9	MAD1L1	83.32
cg21785245	chr1	77813387	-2.893	2.334	0.22	0.9	AK5	47.97
cg06938699	chr11	1037775	-2.653	2.14	0.22	0.9	MUC6	63.38
cg10877234	chr14	66394778	-2.151	1.736	0.22	0.9		22.64
cg08826840	chr3	104536324	-2.101	1.695	0.22	0.9		25.74
cg26977633	chr17	6660650	-1.446	1.167	0.22	0.9	XAF1	24.04
cg00425750	chr4	84308341	-0.6873	0.5545	0.22	0.9		88.8
cg08351710	chr11	67016119	-0.6484	0.5231	0.22	0.9	KDM2A	24.21
cg06811077	chr2	66687552	-1.497	1.208	0.22	0.9	MEIS1	71.57
cg27569040	chr12	103351855	-1.45	1.17	0.22	0.9	ASCL1	5.03
cg04751761	chr16	2084192	-1.392	1.123	0.22	0.9	SLC9A3R2	52.8
cg25309929	chr6	88182594	0.2955	0.2384	0.22	0.9	SLC35A1	3.4
cg08413026	chr12	132380000	-1.802	1.454	0.22	0.9	ULK1	16.27
cg17423198	chr6	152448646	-1.361	1.098	0.22	0.9	SYNE1	33.26
cg15675647	chr12	91573326	-1.31	1.057	0.22	0.9	DCN	66.12
cg11407347	chr22	37139018	-1.201	0.9692	0.22	0.9		38.49
cg15660353	chr2	133378888	1.782	1.438	0.22	0.9	GPR39	42.22
cg12479415	chr1	149879455	-1.059	0.8545	0.22	0.9	SV2A	85.82
cg07148163	chr5	16466630	-0.692	0.5583	0.22	0.9	ZNF622	9.42
cg22256604	chr17	37793295	0.4673	0.377	0.22	0.9	STARD3	2.89
cg02786732	chr10	5948287	-1.173	0.9463	0.22	0.9	FBXO18	81.12
cg13257498	chr8	130713856	-0.6904	0.557	0.22	0.9		91.18
cg19877363	chr4	152720133	-2.023	1.632	0.22	0.9		53.93
cg23283172	chr1	35734224	-0.3515	0.2836	0.22	0.9	ZMYM4	4.89
cg09358583	chr11	12211296	-1.278	1.031	0.22	0.9	MICAL2	80.18
cg13096188	chr5	137043540	-0.8006	0.6459	0.22	0.9	KLHL3	88.26
cg14874563	chr3	42888106	1.002	0.8085	0.22	0.9	ACKR2	83.92
cg14252430	chr9	134711704	-1.223	0.9868	0.22	0.9		45.64
cg10064525	chr1	109262682	-1.329	1.072	0.22	0.9	FNDC7	61.4
cg01991967	chr2	113884734	-0.6183	0.4988	0.22	0.9	IL1RN	90.45
cg11765425	chr2	77122783	1.163	0.9382	0.22	0.9	LRRTM4	36.1
cg20664795	chrX	119274737	2.24	1.807	0.22	0.9	RHOXF1-AS1	83.47
cg16116279	chr17	78849916	1.25	1.009	0.22	0.9	RPTOR	90.95
cg26944526	chr8	69560774	-1.589	1.282	0.22	0.9	C8orf34	86.34
cg00512129	chr1	236173258	-2.196	1.772	0.22	0.9	NID1	52
cg26531879	chr12	122200244	-2.498	2.016	0.22	0.9	TMEM120B	77.66
cg11942235	chr18	55410491	-0.9094	0.7337	0.22	0.9	ATP8B1	85.06
cg09307861	chr5	115298252	-3.517	2.837	0.22	0.9	LVRN	34.76
cg07323651	chr10	73292019	-1.305	1.053	0.22	0.9	CDH23	58.29
cg09002055	chr19	3917900	-2.23	1.799	0.22	0.9	ATCAY	55
cg07035503	chr5	134871966	-0.3122	0.2519	0.22	0.9	NEUROG1	2.25
cg01001444	chr19	42675776	-2.483	2.003	0.22	0.9		60.26
cg17598445	chrX	71343848	-1.56	1.259	0.22	0.9	NHSL2	36.53
cg05239911	chr5	108763317	-1.548	1.249	0.22	0.9		56.72
cg15524162	chr20	44501353	-1.364	1.1	0.22	0.9	ZSWIM3	93.64
cg17345277	chr6	2641053	-0.7356	0.5935	0.22	0.9		90.37
cg06697175	chr11	110047230	-1.51	1.219	0.22	0.9		73.25
cg19291087	chr2	3502760	-0.6838	0.5517	0.22	0.9	ADI1	90.94
cg16498913	chr5	1851563	-3.638	2.935	0.22	0.9		59.5
cg00036570	chr2	234384319	-0.7326	0.5911	0.22	0.9	USP40	89.59
cg09323041	chr5	179046121	-2.155	1.739	0.22	0.9	HNRNPH1	56.01
cg17291521	chr5	50260045	1.63	1.315	0.22	0.9		22.65
cg14418948	chr6	81041392	-0.5332	0.4302	0.22	0.9	BCKDHB	91.95
cg09581611	chr16	67978158	-1.87	1.509	0.22	0.9	SLC12A4	73.36
cg17139095	chr12	24749706	-2.729	2.202	0.22	0.9		68.16
cg21580604	chr11	130591863	-0.6607	0.5331	0.22	0.9		91.86
cg16142112	chr7	37290519	-2.387	1.926	0.22	0.9	ELMO1	56.68
cg21012072	chr11	60524355	-1.279	1.032	0.22	0.9	MS4A15	21.74
cg18528674	chrX	120590415	-2.525	2.037	0.22	0.9		68.32
cg17202909	chr5	179743586	-0.7401	0.5972	0.22	0.9	GFPT2	89.43
cg11627961	chr6	166622189	-4.306	3.474	0.22	0.9		61.53
cg18539535	chr5	157910869	-1.493	1.204	0.22	0.9		25.42
cg04221113	chr22	21377610	0.4074	0.3287	0.22	0.9	P2RX6	94.18
cg18573338	chr19	50385203	-0.8049	0.6495	0.22	0.9	TBC1D17	88.72
cg26431750	chr2	68693636	1.568	1.265	0.22	0.9	FBXO48	14
cg16012597	chr11	3021854	-1.507	1.216	0.22	0.9		74.3
cg09360075	chr20	39987465	-0.5928	0.4783	0.22	0.9	LPIN3	92.39
cg10034963	chr12	46616664	-1.094	0.8824	0.22	0.9	SLC38A1	81.19
cg02327719	chr1	26185386	-1.239	0.9999	0.22	0.9	C1orf135	34.6
cg20747393	chr1	226496721	-0.4217	0.3402	0.22	0.9	LIN9	3.86
cg21344081	chr9	4299282	1.832	1.479	0.22	0.9	GLIS3	36.18
cg09463207	chr10	99996131	-0.3136	0.253	0.22	0.9	R3HCC1L	94.4
cg22890497	chr12	127677106	-3.077	2.483	0.22	0.9		41
cg15147833	chr1	247921672	3.6	2.905	0.22	0.9	OR1C1	45.44
cg04958157	chr13	113748321	1.822	1.47	0.22	0.9	MCF2L	82.1
cg20497504	chrX	100334897	-1.785	1.44	0.22	0.9	TMEM35	53.54
cg01101876	chr2	183580910	0.1946	0.157	0.22	0.9	DNAJC10	1.93
cg05177409	chr7	24620338	-0.9712	0.7836	0.22	0.9	MPP6	83.32
cg02768671	chr6	169470822	2.113	1.705	0.22	0.9		21.49
cg11973922	chr9	85834095	0.4651	0.3753	0.22	0.9		3.6
cg15815515	chr9	134585571	-2.742	2.213	0.22	0.9	RAPGEF1	25.51
cg13106133	chr17	38607840	-0.9479	0.7648	0.22	0.9	IGFBP4	86.64
cg02494703	chr11	64659387	-1.216	0.9811	0.22	0.9	MIR194-2	70.44
cg16630940	chr2	238602811	-1.722	1.39	0.22	0.9	LRRFIP1	63.57
cg13395344	chr2	107203996	-2.367	1.91	0.22	0.9		15.12
cg04016361	chr22	19273094	-1.747	1.41	0.22	0.9	CLTCL1	74.41
cg10140227	chr11	116852379	-1.276	1.03	0.22	0.9	SIK3	81.11
cg06735472	chr21	42687544	-1.668	1.346	0.22	0.9	FAM3B	70.22
cg02972527	chr10	99548640	-0.4367	0.3524	0.22	0.9		4.02
cg13210467	chr7	99775443	-1.025	0.8273	0.22	0.9	STAG3	13.17
cg09502011	chr1	33451492	-1.411	1.139	0.22	0.9		60.97
cg02644663	chr19	19380821	-1.305	1.053	0.22	0.9	TM6SF2	35.74
cg09239591	chr2	31638511	-1.457	1.176	0.22	0.9	XDH	64.4
cg24241363	chr4	57975959	-5.08	4.099	0.22	0.9	IGFBP7	14.81
cg14468403	chr5	177037104	0.6274	0.5062	0.22	0.9	B4GALT7	90.58
cg21689782	chr2	158301252	-0.6858	0.5534	0.22	0.9	CYTIP	92.77
cg25338319	chr9	117036164	-0.7855	0.6338	0.22	0.9	COL27A1	91.05
cg13938710	chr18	61765501	-2.066	1.667	0.22	0.9	LINC00305	79.65
cg05752118	chr11	2920564	-1.679	1.355	0.22	0.9	SLC22A18AS	50.26
cg22540115	chr2	72371477	-1.676	1.353	0.22	0.9	CYP26B1	38.69
cg00509963	chr5	1761353	-2.185	1.763	0.22	0.9		45.98
cg24856726	chr12	108169333	-1.142	0.9218	0.22	0.9	ASCL4	6.64
cg02262199	chr7	84439955	-1.429	1.153	0.22	0.9		89.48
cg27118968	chr3	161090472	0.7314	0.5902	0.22	0.9	C3orf57	5.95
cg09758931	chr13	100956677	-1.488	1.201	0.22	0.9	PCCA	62.39
cg06777194	chr16	1030444	-1.577	1.273	0.22	0.9	SOX8	13.67
cg14936846	chr18	29091137	-1.334	1.076	0.22	0.9	DSG2	71.12
cg12007911	chr6	143834451	-0.3009	0.2428	0.22	0.9	FUCA2	94.97
cg10775278	chr13	46424943	-0.392	0.3164	0.22	0.9	SIAH3	4.59
cg12716004	chr15	48975061	-1.461	1.179	0.22	0.9		84.84
cg23348372	chr2	86282139	-1.482	1.196	0.22	0.9	POLR1A	88.53
cg13690169	chr9	129096404	-1.697	1.369	0.22	0.9	MVB12B	68.72
cg08980570	chr2	38056895	1.454	1.173	0.22	0.9	LINC00211	53.17
cg01359246	chr6	83775753	-1.229	0.9916	0.22	0.9	UBE2CBP	12.61
cg25746323	chr15	27932186	-1.941	1.566	0.22	0.9		36.12
cg09021663	chr7	2025226	-0.5121	0.4133	0.22	0.9	MAD1L1	93.7
cg27400689	chr11	47586560	-1.922	1.551	0.22	0.9	PTPMT1	74.39
cg04807106	chr3	124103560	-1.517	1.224	0.22	0.9	KALRN	52.5
cg04072168	chr5	66487163	-2.037	1.644	0.22	0.9	CD180	69.16
cg17694289	chr11	44598325	3.046	2.458	0.22	0.9	CD82	80.73
cg21762463	chr12	110010943	-1.291	1.041	0.22	0.9	MVK	25.25
cg20540796	chr3	192980227	1.386	1.119	0.22	0.9	HRASLS	89.2
cg15179454	chr19	2274042	-1.13	0.9119	0.22	0.9		16.92
cg05627522	chr15	75251581	-0.6215	0.5015	0.22	0.9		7.67
cg21993298	chr3	11609685	-1.222	0.9864	0.22	0.9	VGLL4	45.96
cg24235518	chr20	61371425	-1.98	1.598	0.22	0.9	NTSR1	27.05
cg22879515	chr11	111383515	3.553	2.868	0.22	0.9	MIR34B	8.04
cg14951453	chr19	50317252	-1.769	1.428	0.22	0.9	FUZ	25.34
cg20647386	chr8	120981885	-1.347	1.087	0.22	0.9	DEPTOR	87.34
cg00082295	chr2	160966307	-2.215	1.787	0.22	0.9	ITGB6	53.69
cg14290210	chr4	41162942	-1.503	1.213	0.22	0.9	APBB2	81.77
cg25370351	chr14	88122816	-3.095	2.498	0.22	0.9		45.07
cg10665848	chr6	29631447	2.095	1.69	0.22	0.9	MOG	19.42
cg21903817	chr17	56406118	-0.9884	0.7976	0.22	0.9	BZRAP1	10.84
cg25194451	chr15	64445647	-1.17	0.9444	0.22	0.9	SNX22	44.54
cg04906043	chr13	21280425	-0.9443	0.762	0.22	0.9	IL17D	89.08
cg10690277	chr7	55113199	-0.4574	0.3691	0.22	0.9	EGFR	92.87
cg11590282	chr11	2036771	-1.537	1.24	0.22	0.9		53.99
cg27362297	chr5	135223833	-0.6338	0.5115	0.22	0.9	LOC153328	91.72
cg05551713	chr1	19144777	-0.8211	0.6626	0.22	0.9		11.99
cg08803547	chr11	76050723	-1.613	1.302	0.22	0.9		65.93
cg13119216	chr4	82254295	-2.162	1.745	0.22	0.9		76
cg10960240	chr10	71878112	-1.45	1.17	0.22	0.9	AIFM2	47.69
cg13113723	chr2	202580410	-0.3699	0.2985	0.22	0.9	ALS2	94.19
cg08119219	chr19	11164311	-1.583	1.277	0.22	0.9	SMARCA4	76.67
cg12175146	chr11	74659799	-1.53	1.235	0.22	0.9	XRRA1	5.91
cg21057429	chr12	4382425	-0.3975	0.3208	0.22	0.9	CCND2	4.51
cg16201780	chr11	119295429	-1.211	0.977	0.22	0.9	THY1	82.76
cg04825431	chr10	44063899	-1.826	1.473	0.22	0.9	ZNF239	71.05
cg11508947	chr17	27572432	-0.2987	0.2411	0.22	0.9	CRYBA1	95.1
cg21040730	chr15	43542648	-0.637	0.5141	0.22	0.9	TGM5	92.39
cg14688652	chrX	103812042	3.119	2.517	0.22	0.9	IL1RAPL2	28.8
cg16127200	chr3	41332140	-0.6999	0.5648	0.22	0.9	ULK4	92.41
cg21419800	chr15	81845649	-2.056	1.659	0.22	0.9		56.27
cg18719508	chr4	80979382	-1.247	1.006	0.22	0.9	ANTXR2	74.94
cg15557168	chr22	42548783	-2.786	2.249	0.22	0.9		45.29
cg11460714	chr7	63463421	-3.559	2.872	0.22	0.9		47.51
cg06473910	chr15	68069307	-1.148	0.9267	0.22	0.9	MAP2K5	77.86
cg25157607	chr3	64672708	-1.936	1.562	0.22	0.9	ADAMTS9	9.57
cg25862298	chr7	141486187	0.7474	0.6032	0.22	0.9		88.97
cg02155543	chr12	2920369	1.333	1.075	0.22	0.9	ITFG2	63.55
cg25287071	chr1	226878419	-1.544	1.246	0.22	0.9	ITPKB	69
cg12349227	chr20	30434135	-1.582	1.277	0.22	0.9	FOXS1	80.59
cg00125389	chr2	142292884	-3.325	2.684	0.22	0.9	LRP1B	49.36
cg25396790	chr20	44827199	-1.481	1.196	0.22	0.9	CDH22	44.48
cg05529752	chr1	15227805	-1.665	1.344	0.22	0.9	KAZN	54.24
cg08898686	chr16	58277198	-0.9863	0.796	0.22	0.9		87.79
cg16586406	chr1	154164994	-1.597	1.289	0.22	0.9	TPM3	63.37
cg14671219	chr14	71373768	-0.2917	0.2354	0.22	0.9	PCNX	3.99
cg14756706	chr19	58787283	-0.4764	0.3845	0.22	0.9		93.1
cg07415789	chr14	103348743	6.433	5.192	0.22	0.9	TRAF3	83.5
cg03457651	chr4	2082925	-0.8176	0.6599	0.22	0.9	POLN	88.71
cg00425177	chr10	3058239	-2.742	2.213	0.22	0.9		76.73
cg12120205	chr3	74104862	-3.423	2.763	0.22	0.9		47.42
cg26722434	chr7	44617689	-0.4203	0.3393	0.22	0.9		94.46
cg13691257	chr1	58263321	-2.717	2.193	0.22	0.9	DAB1	41.39
cg15292020	chr15	40624103	-0.8311	0.6707	0.22	0.9	C15orf52	86.59
cg22685022	chr11	124095013	2.37	1.913	0.22	0.9	OR8G2	59.51
cg22375815	chr17	10559527	-1.486	1.199	0.22	0.9	MYH3	84.29
cg16042006	chr3	185993852	-1.707	1.378	0.22	0.9	DGKG	42.99
cg17797973	chr11	8710205	-0.312	0.2518	0.22	0.9	RPL27A	2.68
cg09803092	chr15	91381597	-0.9644	0.7784	0.22	0.9		88.05
cg26666804	chr11	75141627	-0.4028	0.3251	0.22	0.9	KLHL35	3.04
cg10757080	chr3	39336300	-1.109	0.895	0.22	0.9		74.66
cg02635991	chr12	7033447	-0.2987	0.241	0.22	0.9	ATN1	3.2
cg00603274	chr11	61596626	-1.27	1.025	0.22	0.9	FADS2	35.76
cg09118835	chr10	104244898	-0.5164	0.4168	0.22	0.9	ACTR1A	93.18
cg17508941	chr7	19183280	2.494	2.013	0.22	0.9		50.03
cg06177428	chr20	557968	-2.099	1.694	0.22	0.9		54.59
cg24806294	chr8	145554322	0.6391	0.5158	0.22	0.9		95.39
cg14561565	chr20	3401214	-1.404	1.133	0.22	0.9		52.31
cg10765459	chr21	47524956	-8.034	6.485	0.22	0.9	COL6A2	32.92
cg08895562	chr6	32034322	-1.432	1.156	0.22	0.9	TNXB	87.44
cg21170041	chr9	74764428	-4.253	3.432	0.22	0.9	GDA	36.29
cg22951989	chr8	27491676	-0.6511	0.5255	0.22	0.9	SCARA3	8.81
cg12803337	chr3	43195192	-1.755	1.416	0.22	0.9		42.67
cg13586204	chr2	99626709	-1.592	1.285	0.22	0.9	TSGA10	74.59
cg14342528	chr14	78447983	-0.939	0.7579	0.22	0.9		89.55
cg21165501	chr4	183721778	-1.249	1.008	0.22	0.9	ODZ3	87.79
cg02580948	chr19	15027830	-1.492	1.204	0.22	0.9		40.62
cg13466487	chr5	10309051	-0.4101	0.331	0.22	0.9	CMBL	95.03
cg16899351	chr1	202679089	-2.553	2.061	0.22	0.9	SYT2	33.59
cg21330565	chr2	46656157	2.021	1.631	0.22	0.9		58.74
cg02145220	chr15	79223378	-1.078	0.8698	0.22	0.9	CTSH	80.13
cg14055212	chr7	104445585	-0.9938	0.8021	0.22	0.9	LHFPL3	26.57
cg02370978	chr2	86333167	0.8926	0.7205	0.22	0.9	PTCD3	7.59
cg14322343	chr9	93863472	-1.55	1.251	0.22	0.9		72
cg17572445	chr13	98893146	-0.9168	0.74	0.22	0.9	FARP1	87.87
cg25042383	chr16	90115646	-2.547	2.056	0.22	0.9	LOC100130015	69.91
cg01403532	chr16	2657766	-1.059	0.8549	0.22	0.9	LOC652276	78.32
cg26848331	chr20	62519330	-0.7358	0.5939	0.22	0.9	TPD52L2	88.36
cg03772432	chr7	12250857	-0.3785	0.3055	0.22	0.9	TMEM106B	4.7
cg09588157	chr12	54626768	-0.5469	0.4414	0.22	0.9	CBX5	93.39
cg10825068	chr14	58410030	-1.968	1.588	0.22	0.9		26.18
cg14037086	chr8	99434970	-1.624	1.311	0.22	0.9		68.97
cg21464435	chr19	17563138	-1.428	1.153	0.22	0.9		85.17
cg00357350	chr8	133694534	2.362	1.906	0.22	0.9		43.84
cg12905574	chr5	134181527	0.8447	0.6818	0.22	0.9	C5orf24	2.82
cg15671942	chr7	84615050	-2.637	2.129	0.22	0.9		65.08
cg26247909	chr19	15463246	-0.4692	0.3787	0.22	0.9		93.73
cg00480383	chr3	153645704	-1.895	1.53	0.22	0.9		30.08
cg11529628	chr10	129678943	-1.229	0.9924	0.22	0.9	CLRN3	77.96
cg00927220	chr5	112606500	-1.586	1.28	0.22	0.9	MCC	76.12
cg10627583	chrX	153562001	-1.98	1.598	0.22	0.9		71.82
cg13735608	chr1	110200767	-1.573	1.27	0.22	0.9	GSTM4	72.15
cg02351277	chr3	177397780	-1.304	1.053	0.22	0.9		69.24
cg17771031	chr20	44875334	-4.519	3.648	0.22	0.9	CDH22	43.09
cg04675616	chr1	245544178	-0.491	0.3964	0.22	0.9	KIF26B	94.01
cg26094195	chr14	60030922	-3.436	2.773	0.22	0.9	CCDC175	60.37
cg11678423	chr1	17380834	0.2008	0.1621	0.22	0.9	SDHB	2.67
cg06036775	chr14	64018161	-3.194	2.578	0.22	0.9		80.06
cg13655072	chr1	40280471	-1.602	1.293	0.22	0.9		58.67
cg08588455	chr17	40761604	-0.3079	0.2485	0.22	0.9	FAM134C	2.64
cg25310810	chr3	122856072	-0.4763	0.3845	0.22	0.9	PDIA5	91.92
cg04558424	chr16	85743497	-0.3066	0.2475	0.22	0.9	C16orf74	97.54
cg05420975	chr1	170897044	-1.193	0.9628	0.22	0.9		88.04
cg02952003	chr13	29971633	-1.219	0.984	0.22	0.9	MTUS2	27.33
cg06854447	chr6	36954415	0.1599	0.1291	0.22	0.9	MTCH1	1.76
cg25152193	chr1	197874469	-2.278	1.839	0.22	0.9	C1orf53	73.61
cg16753274	chr2	135155885	-1.242	1.003	0.22	0.9	MGAT5	87.24
cg03719252	chr6	140529431	-0.9889	0.7983	0.22	0.9		86.75
cg07113414	chr8	144652930	-1.481	1.196	0.22	0.9	C8orf73	46.61
cg10823530	chr6	4061238	-0.9812	0.7921	0.22	0.9	PRPF4B	66.89
cg24613220	chr1	17612554	-1.236	0.998	0.22	0.9		82.31
cg08791347	chr10	13831250	-1.526	1.232	0.22	0.9	FRMD4A	74.84
cg15535628	chr3	189552452	-2.204	1.779	0.22	0.9	TP63	57.52
cg27102141	chr10	131843798	-2.163	1.746	0.22	0.9		17.34
cg22881670	chr3	170443611	-0.3625	0.2926	0.22	0.9		94.47
cg21628927	chr13	110781544	2.053	1.657	0.22	0.9		18.86
cg18496108	chr7	112580216	-0.2516	0.2031	0.22	0.9	C7orf60	3.19
cg07283108	chr1	203296470	0.3033	0.2448	0.22	0.9		2.78
cg26349416	chr1	44716296	-0.7392	0.5967	0.22	0.9	ERI3	88.99
cg16709541	chr19	663602	0.2785	0.2248	0.22	0.9	RNF126	3.92
cg01856276	chr21	31090990	3.452	2.787	0.22	0.9	GRIK1	75.93
cg07797709	chr15	74258320	-1.962	1.584	0.22	0.9		21.51
cg00349542	chr21	43546493	-1.339	1.081	0.22	0.9	UMODL1	53.51
cg21974464	chr17	80193558	4.499	3.631	0.22	0.9	SLC16A3	38.99
cg24144391	chr1	164744047	-1.709	1.379	0.22	0.9	LOC100505795	48.25
cg02374794	chr3	68928073	-0.8442	0.6815	0.22	0.9	FAM19A4	91.33
cg26711230	chr12	14517944	-1.098	0.886	0.22	0.9	ATF7IP	78.75
cg04448691	chr5	140997884	0.3379	0.2728	0.22	0.9	DIAPH1	4.95
cg04243562	chr18	39167406	-2.321	1.874	0.22	0.9		47.51
cg25120623	chrX	115448557	-5.065	4.089	0.22	0.9		65.35
cg11103177	chr12	30830087	-0.7512	0.6064	0.22	0.9	IPO8	91.49
cg26782915	chr6	139959832	-1.331	1.074	0.22	0.9		83.45
cg24212621	chr2	219920517	-2.202	1.778	0.22	0.9	IHH	72.34
cg04574956	chr7	158809037	1.401	1.131	0.22	0.9	LOC154822	71.33
cg16718054	chrX	63615366	-1.934	1.561	0.22	0.9	MTMR8	16.18
cg15087376	chr3	149113539	-1.321	1.066	0.22	0.9		87.24
cg24885213	chr8	1978940	0.2427	0.196	0.22	0.9		3.34
cg12010995	chr8	59413152	-1.075	0.8679	0.22	0.9	CYP7A1	87.2
cg27051119	chr16	85700212	1.191	0.9616	0.22	0.9	KIAA0182	94.32
cg00740089	chr7	29842121	-1.54	1.243	0.22	0.9		71.37
cg13989666	chr11	75549074	-0.4201	0.3391	0.22	0.9	UVRAG	93.29
cg04794607	chr13	48612295	-0.231	0.1865	0.22	0.9	NUDT15	1.91
cg15627993	chr18	13628426	-2.543	2.053	0.22	0.9	LDLRAD4	60.02
cg12233386	chr17	38464679	-1.01	0.8151	0.22	0.9	RARA	81.93
cg10493067	chr3	194964846	-1.343	1.084	0.22	0.9	XXYLT1	66.49
cg25577489	chr11	113950061	-1.028	0.8299	0.22	0.9	ZBTB16	37.85
cg00894435	chr15	91642967	0.3232	0.2609	0.22	0.9	SV2B	4.26
cg03930263	chr4	102185570	-0.6816	0.5503	0.22	0.9	PPP3CA	88.05
cg12117658	chr17	56406294	-0.5076	0.4098	0.22	0.9	BZRAP1	4.84
cg25397828	chr9	4852535	1.339	1.081	0.22	0.9	RCL1	87.81
cg27205326	chr2	100624592	-0.9321	0.7525	0.22	0.9	AFF3	88.61
cg00850083	chr21	40985387	-1.923	1.552	0.22	0.9	C21orf88	28.35
cg13039203	chr3	134129265	2.318	1.871	0.22	0.9		65.78
cg08120584	chr4	150587040	-2.532	2.044	0.22	0.9		55.38
cg00830681	chr2	10955410	-0.8755	0.7068	0.22	0.9	PDIA6	90.09
cg01093138	chr16	83374884	-1.543	1.246	0.22	0.9	CDH13	26.31
cg26123466	chr3	122074288	-2.06	1.663	0.22	0.9		68.4
cg22068068	chr12	80083914	0.1977	0.1596	0.22	0.9	PAWR	2.92
cg20318415	chr21	44569295	-0.7881	0.6363	0.22	0.9		86.76
cg06706579	chr3	52822276	-1.556	1.256	0.22	0.9	ITIH1	53.64
cg08126807	chr14	51691726	1.259	1.016	0.22	0.9		79.98
cg04961615	chr6	137064665	-0.6578	0.5311	0.22	0.9	MAP3K5	92.34
cg04762154	chr9	86586672	-1.607	1.298	0.22	0.9	HNRNPK	57.92
cg05858136	chr12	109530080	-1.297	1.047	0.22	0.9	ALKBH2	55.27
cg18148488	chr2	88366775	-1.518	1.225	0.22	0.9	SMYD1	81.78
cg01083620	chr3	195601109	-1.121	0.9054	0.22	0.9	TNK2	80.49
cg19671318	chr17	65059309	-1.28	1.033	0.22	0.9		60.89
cg13591315	chr3	69768806	-1.745	1.409	0.22	0.9		53.38
cg15103076	chr5	159633129	-1.502	1.213	0.22	0.9	FABP6	84.9
cg27184874	chr2	74008069	-2.161	1.745	0.22	0.9	DUSP11	54.87
cg09990700	chr8	103251014	-0.383	0.3092	0.22	0.9	RRM2B	3.35
cg24906189	chr3	72707236	-0.5991	0.4837	0.22	0.9		91.78
cg16644494	chr22	50971601	0.983	0.7936	0.22	0.9	ODF3B	77.97
cg00532936	chr1	53588449	-2.25	1.816	0.22	0.9	SLC1A7	56.15
cg07838993	chr16	87704255	-2.07	1.671	0.22	0.9	JPH3	68.84
cg17274704	chr2	218779102	-0.9889	0.7984	0.22	0.9	TNS1	84.4
cg09215952	chr22	40686295	-1.438	1.161	0.22	0.9	TNRC6B	79.39
cg16791424	chr14	27068093	-2.595	2.095	0.22	0.9	NOVA1	14.28
cg25113607	chr10	117332447	-4.586	3.703	0.22	0.9	ATRNL1	44.91
cg23387168	chr6	30880557	-0.497	0.4013	0.22	0.9	VARS2	92.83
cg21011974	chr19	36197900	-3.36	2.713	0.22	0.9		48.78
cg16815157	chr10	80893922	-1.226	0.9895	0.22	0.9	ZMIZ1	64.97
cg14885175	chr5	138720403	-1.659	1.339	0.22	0.9	SLC23A1	72.15
cg02544257	chr16	70510663	-1.123	0.9065	0.22	0.9	FUK	14.61
cg15994604	chr11	34676683	-1.224	0.9884	0.22	0.9	EHF	35.73
cg13135288	chr19	14656554	-1.159	0.9359	0.22	0.9	TECR	71.31
cg24485571	chr12	211413	-1.831	1.478	0.22	0.9	IQSEC3	77.95
cg04341454	chr2	234255578	-0.7206	0.5818	0.22	0.9	SAG	90.6
cg25164894	chr6	30707082	-0.781	0.6306	0.22	0.9	FLOT1	84.39
cg10178082	chr17	80839243	-1.326	1.07	0.22	0.9	TBCD	86.8
cg05602008	chr4	151891877	-0.3752	0.3029	0.22	0.9	LRBA	94.37
cg12403433	chr15	57596752	-0.4584	0.3701	0.22	0.9	LINC00926	94.88
cg26111679	chr8	27220309	6.435	5.196	0.22	0.9	PTK2B	44.48
cg19612504	chr10	73574943	0.2566	0.2072	0.22	0.9	CDH23	98.07
cg22165279	chr10	135436174	-1.005	0.8116	0.22	0.9		34.52
cg08743199	chr5	160115058	-2.198	1.775	0.22	0.9	ATP10B	63.41
cg08303890	chr20	2853464	-0.3008	0.2429	0.22	0.9	PTPRA	3.75
cg24633393	chr2	68339216	-1.349	1.089	0.22	0.9		48.65
cg14167525	chr2	95788174	-1.065	0.8602	0.22	0.9	MRPS5	77.88
cg22749736	chr11	1306759	0.525	0.4239	0.22	0.9	TOLLIP	95.68
cg10584177	chr1	12049836	-0.3499	0.2826	0.22	0.9	MFN2	94.69
cg13202523	chr7	99588273	-1.145	0.9246	0.22	0.9		86.9
cg13650535	chr9	126716056	-1.231	0.9943	0.22	0.9		40.9
cg23007665	chr7	43690247	-1.615	1.304	0.22	0.9	C7orf44	72.96
cg09367970	chr12	4647848	-0.3246	0.2621	0.22	0.9	RAD51AP1	3.11
cg03551756	chr19	36268456	-1.607	1.298	0.22	0.9	ARHGAP33	78.48
cg01584183	chr18	24136594	-1.223	0.9872	0.22	0.9	KCTD1	79.72
cg02239586	chr20	62678536	-1.981	1.599	0.221	0.9		34.24
cg15027815	chr1	202131184	-1.246	1.006	0.221	0.9	PTPN7	75.56
cg01587198	chr11	17193765	-1.21	0.9773	0.221	0.9		88.04
cg02982174	chr2	129167961	-0.7905	0.6383	0.221	0.9		91.22
cg09288089	chr7	43563447	-0.5976	0.4826	0.221	0.9	HECW1	92.96
cg25160116	chr17	17038471	-0.8652	0.6986	0.221	0.9	MPRIP	84.33
cg08955878	chr4	125017942	-0.5133	0.4145	0.221	0.9		92.99
cg13823120	chr9	90112125	-1.787	1.443	0.221	0.9	DAPK1	62.62
cg23264746	chr6	90122527	-1.482	1.197	0.221	0.9	RRAGD	29.11
cg10805954	chr1	70881654	-0.7226	0.5835	0.221	0.9	CTH	90.4
cg04373740	chr2	197501365	-1.799	1.453	0.221	0.9		80.42
cg17773654	chr19	5136588	-0.8784	0.7093	0.221	0.9	KDM4B	53.01
cg05908015	chr5	142445010	-1.421	1.148	0.221	0.9	ARHGAP26	81.93
cg00332067	chr12	55004429	-2.096	1.692	0.221	0.9	GLYCAM1	77.87
cg03104083	chr12	114887847	-2.83	2.285	0.221	0.9		48.75
cg03434823	chr8	22527295	-0.4337	0.3502	0.221	0.9	BIN3	93.99
cg14281482	chr17	79133201	-1.966	1.587	0.221	0.9	AATK	73.66
cg27175332	chr11	71900176	0.7227	0.5835	0.221	0.9	FOLR1	90.72
cg05391338	chr11	125616160	-1.951	1.575	0.221	0.9	PATE1	50.5
cg24405248	chr15	62537146	-1.147	0.9264	0.221	0.9		43.02
cg10592563	chr2	178974175	-3.446	2.783	0.221	0.9	PDE11A	84.4
cg12294251	chr6	118230985	-2.401	1.939	0.221	0.9	SLC35F1	38.23
cg17126435	chr1	245663483	-1.808	1.46	0.221	0.9	KIF26B	53.57
cg08687829	chr10	114831458	-1.475	1.191	0.221	0.9	TCF7L2	69.62
cg18997129	chr7	143105850	-1.423	1.149	0.221	0.9	EPHA1	22.38
cg17509681	chr8	37930596	-0.8165	0.6594	0.221	0.9		87.89
cg17357865	chr5	158690500	-0.2708	0.2187	0.221	0.9	UBLCP1	3.6
cg25579319	chr6	47778694	-1.61	1.3	0.221	0.9	OPN5	76.98
cg09105665	chr16	30785121	-0.7083	0.5719	0.221	0.9	RNF40	87.88
cg20298354	chr19	3030128	-1.55	1.251	0.221	0.9	TLE2	79.05
cg04098176	chr2	54483498	-1.844	1.489	0.221	0.9	TSPYL6	74.59
cg12543139	chr5	100176282	-1.547	1.249	0.221	0.9	ST8SIA4	20.24
cg24698925	chr15	57873089	-1.074	0.8673	0.221	0.9		83.54
cg19663770	chr7	90981086	-0.6598	0.5328	0.221	0.9		92.67
cg15716847	chr5	133289054	-1.692	1.366	0.221	0.9		59.73
cg26993940	chr5	177892758	-0.7364	0.5947	0.221	0.9	COL23A1	91.11
cg04110918	chr1	4794912	2.078	1.678	0.221	0.9	AJAP1	83.76
cg02904642	chr10	8531845	-1.26	1.018	0.221	0.9		78.44
cg08848903	chr1	92352293	2.293	1.852	0.221	0.9	TGFBR3	24.62
cg07975245	chr9	77914163	-1.546	1.249	0.221	0.9		34.58
cg25023057	chr1	202927475	-0.5197	0.4197	0.221	0.9	ADIPOR1	4.85
cg11551257	chr1	120255387	0.2633	0.2126	0.221	0.9	PHGDH	3.11
cg01897074	chr13	107213274	-1.342	1.084	0.221	0.9	ARGLU1	78.92
cg08108966	chr19	3986861	-0.8703	0.7028	0.221	0.9	EEF2	7.8
cg09729909	chr9	114286975	-1.229	0.9928	0.221	0.9	ZNF483	29.84
cg27313579	chr11	117167750	-0.8353	0.6745	0.221	0.9	BACE1	90.06
cg06118256	chr9	4310629	-1.356	1.095	0.221	0.9		84.47
cg11610647	chr3	53221016	-0.6486	0.5237	0.221	0.9	PRKCD	91.03
cg14389924	chr17	4606729	-1.446	1.168	0.221	0.9	PELP1	29.83
cg16662787	chr16	28835671	-0.2332	0.1884	0.221	0.9	ATXN2L	3.13
cg09018918	chr2	238607244	-1.012	0.8171	0.221	0.9	LRRFIP1	85.55
cg02639108	chr2	242711009	0.3455	0.279	0.221	0.9		2.94
cg23008973	chr15	77915770	-0.9146	0.7386	0.221	0.9	LINGO1	84.26
cg17880593	chr15	40627828	0.9794	0.7909	0.221	0.9	C15orf52	71.24
cg08647724	chr11	12479811	-1.168	0.9433	0.221	0.9	PARVA	67.23
cg21066599	chr4	159726245	-1.927	1.556	0.221	0.9	FNIP2	83.51
cg13028700	chr11	31836254	-0.622	0.5023	0.221	0.9	PAX6	4.58
cg19671038	chr18	55755496	-1.275	1.03	0.221	0.9	NEDD4L	35.26
cg26937759	chr2	212901160	1.304	1.053	0.221	0.9	ERBB4	86.58
cg16272324	chr7	76944145	-1.377	1.112	0.221	0.9	GSAP	73.4
cg06020615	chr14	94492287	-1.45	1.171	0.221	0.9	OTUB2	50.42
cg18753030	chr19	47234873	-1.054	0.8512	0.221	0.9	STRN4	73.2
cg25316608	chr15	40170132	-0.7876	0.636	0.221	0.9	GPR176	34.49
cg24070213	chr2	121070622	0.2708	0.2187	0.221	0.9		1.96
cg09395612	chr16	86018936	-1.906	1.539	0.221	0.9		66.5
cg11609995	chr2	102985733	-1.589	1.283	0.221	0.9	IL18R1	50.41
cg11289406	chr8	81446908	-0.5515	0.4454	0.221	0.9		6.82
cg21136358	chr5	89593497	-0.4414	0.3564	0.221	0.9		94.08
cg14272860	chr19	42580418	0.2413	0.1948	0.221	0.9	ZNF574	2.38
cg07955677	chr2	113017105	-0.7848	0.6338	0.221	0.9		8.45
cg27124318	chr13	33838773	-1.025	0.8281	0.221	0.9	STARD13	84.44
cg23252903	chr6	132384437	-1.715	1.385	0.221	0.9		71.09
cg11956655	chr9	36948337	-1.906	1.539	0.221	0.9	PAX5	40.65
cg09376069	chr12	15038518	1.763	1.424	0.221	0.9	MGP	79
cg11880551	chr6	157469810	-2.719	2.196	0.221	0.9	ARID1B	46.86
cg24298610	chr21	42796936	-0.5155	0.4163	0.221	0.9	MX1	92.22
cg21902817	chr12	50794088	-1.067	0.8616	0.221	0.9	LARP4	12.36
cg14425141	chr3	182576468	-0.8041	0.6494	0.221	0.9	ATP11B	88.14
cg06884478	chr16	8956295	-2.129	1.719	0.221	0.9	CARHSP1	68.45
cg03020635	chr14	82526476	-1.441	1.164	0.221	0.9		26.05
cg01266006	chrX	130110146	-0.4928	0.398	0.221	0.9		5.37
cg26483934	chr2	111617325	-2.074	1.675	0.221	0.9	ACOXL	60.28
cg18763616	chr14	47812458	-3.266	2.638	0.221	0.9	MDGA2	75.02
cg08267285	chr15	27217366	4.54	3.667	0.221	0.9	GABRG3	63.27
cg01101865	chr14	62584565	1.208	0.9753	0.221	0.9	FLJ43390	9.19
cg14839837	chr8	1834174	-1.463	1.182	0.221	0.9	ARHGEF10	32.54
cg15698691	chr7	18079924	2.147	1.734	0.221	0.9		27.73
cg10366868	chr16	81458524	-1.423	1.149	0.221	0.9		41.05
cg04413130	chr4	153857909	-0.3826	0.309	0.221	0.9		3.93
cg15448366	chr1	223303049	-1.158	0.9351	0.221	0.9	TLR5	55.69
cg12743621	chr1	20988763	-1.286	1.039	0.221	0.9	DDOST	43.11
cg27512513	chr8	119268828	1.352	1.092	0.221	0.9	SAMD12	86.24
cg08716684	chr12	133337116	-1.726	1.394	0.221	0.9	ANKLE2	50.31
cg25683241	chr17	37152756	-1.006	0.8124	0.221	0.9		87.25
cg25162928	chrX	94574277	-3.508	2.833	0.221	0.9		72.55
cg25146369	chr19	12863331	1.575	1.272	0.221	0.9	BEST2	42.42
cg26142661	chrX	101186679	-1.872	1.512	0.221	0.9	ZMAT1	37.1
cg04311574	chr12	132548418	-1.007	0.8134	0.221	0.9	EP400	84.86
cg04345744	chr1	196507743	1.59	1.284	0.221	0.9	KCNT2	84.03
cg17037963	chr12	30949050	0.9442	0.7626	0.221	0.9		8.36
cg03529040	chr4	165621640	-1.951	1.575	0.221	0.9	MIR5684	27.14
cg01854462	chr21	36576134	-1.432	1.157	0.221	0.9		17.58
cg12905201	chr13	111809005	-0.5769	0.4659	0.221	0.9	ARHGEF7	92.9
cg06470127	chr12	117302766	-0.5712	0.4613	0.221	0.9	HRK	5.55
cg12001281	chr1	15404448	-0.8	0.6461	0.221	0.9	KAZN	90.76
cg06679821	chr9	95814331	-1.626	1.314	0.221	0.9		53.88
cg02773380	chr4	165899134	-1.689	1.364	0.221	0.9	TRIM61	38.7
cg22984041	chr3	161090118	-0.2794	0.2257	0.221	0.9	C3orf57	2.37
cg23854667	chr15	32321833	4.197	3.39	0.221	0.9	CHRNA7	26.48
cg03931732	chr20	17645160	-0.8093	0.6536	0.221	0.9	RRBP1	91.47
cg22709071	chr6	32041613	-1.609	1.3	0.221	0.9	TNXB	80.28
cg05662252	chrX	47429259	-1.311	1.059	0.221	0.9	ARAF	88.52
cg08746671	chr1	39468957	-1.221	0.9863	0.221	0.9	AKIRIN1	84.64
cg16807961	chr17	2699860	-1.597	1.289	0.221	0.9	RAP1GAP2	42.66
cg18795291	chr2	232646257	-0.4573	0.3694	0.221	0.9	COPS7B	4.02
cg17173726	chr6	33876708	-1.583	1.278	0.221	0.9		70.59
cg12271800	chr19	59028764	0.5741	0.4637	0.221	0.9	ZBTB45	94.73
cg23228132	chr16	74369352	-0.365	0.2948	0.221	0.9	LOC283922	94.4
cg05079327	chr1	40037674	-1.416	1.144	0.221	0.9	PABPC4	70.36
cg05055216	chr9	108011340	-0.857	0.6922	0.221	0.9	SLC44A1	91.06
cg03079840	chr1	234198111	-1.603	1.295	0.221	0.9	SLC35F3	40.29
cg00620112	chr3	127716997	-1.324	1.069	0.221	0.9		70.87
cg13165085	chr13	37453598	-2.16	1.745	0.221	0.9	SMAD9	64.58
cg21922939	chr5	141673123	-0.7745	0.6255	0.221	0.9		91.48
cg12870050	chr19	9343466	-2.559	2.067	0.221	0.9		55.54
cg12228898	chr2	68519902	-0.4132	0.3338	0.221	0.9	CNRIP1	94.49
cg00013530	chr3	50266327	-1.034	0.8355	0.221	0.9	GNAI2	83.39
cg19880536	chr2	137678603	-2.404	1.941	0.221	0.9		44.02
cg10165087	chr2	225420792	-0.4261	0.3442	0.221	0.9	CUL3	93.9
cg05002305	chr11	1273661	-2.963	2.393	0.221	0.9	MUC5B	51.16
cg24731625	chr1	247276552	-1.009	0.8149	0.221	0.9	C1orf229	59.96
cg16864418	chr3	13282940	-0.9129	0.7374	0.221	0.9		42.91
cg07144300	chr14	54865482	-0.4679	0.3779	0.221	0.9	CDKN3	93.27
cg10247495	chr10	7612415	-0.7535	0.6086	0.221	0.9	ITIH5	89.62
cg14228182	chr9	125072125	-0.3566	0.288	0.221	0.9	MRRF	93.72
cg26032513	chr1	32793778	-0.5864	0.4737	0.221	0.9	HDAC1	92.07
cg00972819	chr2	192145219	1.61	1.3	0.221	0.9	MYO1B	56.7
cg21232981	chr5	35161050	-0.7331	0.5922	0.221	0.9	PRLR	91.55
cg25116503	chr11	117947657	-1.15	0.9291	0.221	0.9	TMPRSS4	39.09
cg14467127	chr19	1189466	-0.932	0.7528	0.221	0.9		84.65
cg04273148	chr16	57808038	0.751	0.6066	0.221	0.9	KIFC3	92.42
cg14716501	chr12	104299916	-1.205	0.973	0.221	0.9	TTC41P	85.39
cg25795096	chr11	17911926	-2.063	1.667	0.221	0.9	SERGEF	84.19
cg14772079	chr12	113362766	-5.194	4.196	0.221	0.9		46.74
cg16829674	chr3	194072264	-0.9678	0.7817	0.221	0.9	CPN2	84.19
cg21748418	chr19	54023902	-1.075	0.8679	0.221	0.9	ZNF331	6.96
cg02745111	chr16	81070647	-0.6883	0.556	0.221	0.9	ATMIN	6.65
cg18101152	chr8	31096463	-1.274	1.029	0.221	0.9		12.19
cg27527345	chr1	159505015	-2.49	2.011	0.221	0.9	OR10J5	58.51
cg05346902	chr19	47910374	1.464	1.183	0.221	0.9	MEIS3	68.56
cg23238793	chrX	25025519	3.645	2.944	0.221	0.9	ARX	43.32
cg04431777	chr15	25465466	-3.278	2.648	0.221	0.9	SNORD115-15	57.23
cg10000837	chr17	76713517	-2.096	1.693	0.221	0.9	CYTH1	62.24
cg19621317	chr12	50467278	-1.303	1.052	0.221	0.9	ASIC1	72.33
cg15095622	chr1	113242047	-1.598	1.291	0.221	0.9	MOV10	69.74
cg06770322	chr5	142851098	-0.9748	0.7874	0.221	0.9		35.9
cg19445748	chr7	26112900	-1.34	1.082	0.221	0.9		66.41
cg23723775	chr11	3706578	0.9937	0.8027	0.221	0.9	NUP98	87.09
cg10981514	chr12	113678406	-1.188	0.9592	0.221	0.9	TPCN1	74.67
cg08797892	chr3	119885187	-0.4924	0.3978	0.221	0.9	GPR156	92.08
cg26418397	chr11	108535591	-0.2992	0.2417	0.221	0.9	DDX10	3.18
cg18255595	chr13	20735871	-1.421	1.148	0.221	0.9	GJA3	8.64
cg06276114	chr11	102217591	-0.4298	0.3472	0.221	0.9	BIRC2	5.89
cg26388471	chr13	34736768	-0.7527	0.608	0.221	0.9		10.14
cg08631887	chr13	30692581	-2.861	2.311	0.221	0.9		56
cg06896529	chr16	81678968	-0.3814	0.3081	0.221	0.9	CMIP	95.39
cg17077610	chr10	22766143	-2.093	1.691	0.221	0.9		38.81
cg06551987	chr21	28563103	0.5642	0.4558	0.221	0.9		92.19
cg25215771	chr19	52848753	-0.982	0.7932	0.221	0.9	ZNF610	89.96
cg24245840	chr18	28572450	-0.8778	0.7091	0.221	0.9	DSC3	89.61
cg05747243	chr15	45923123	1.517	1.225	0.221	0.9	SQRDL	55.58
cg27177415	chr17	79412681	2.328	1.881	0.221	0.9	BAHCC1	37.71
cg17736989	chr17	41987039	-1.04	0.84	0.221	0.9	MPP2	36.33
cg05072995	chr20	44030646	-2.084	1.684	0.221	0.9	SYS1-DBNDD2	82.51
cg05596319	chr10	124714047	0.2135	0.1725	0.221	0.9	C10orf88	2.85
cg04941239	chr11	75116001	-0.6478	0.5233	0.221	0.9	RPS3	90.66
cg04837412	chr17	61459442	-1.215	0.9818	0.221	0.9	TANC2	80.02
cg24310319	chr12	65174206	0.2467	0.1993	0.221	0.9		3.49
cg08802719	chr5	168073452	-1.265	1.022	0.221	0.9		31.17
cg11946963	chr11	113143736	-1.986	1.604	0.221	0.9	NCAM1	75.88
cg12389772	chr11	6481418	-1.404	1.134	0.221	0.9	TRIM3	78.37
cg01835530	chr4	141640953	-0.6151	0.4969	0.221	0.9	TBC1D9	91.78
cg19223190	chr17	80058835	1.121	0.9057	0.221	0.9		94.77
cg21038620	chr16	29000867	-0.4544	0.3671	0.221	0.9	LAT	94.69
cg19119284	chr12	112657332	1.073	0.8668	0.221	0.9	HECTD4	71.15
cg04861259	chrX	49774573	-0.9548	0.7713	0.221	0.9	CLCN5	84.22
cg19574514	chr11	61248217	-2.307	1.864	0.221	0.9	C11orf66	86.28
cg04104495	chr4	153457677	-0.4547	0.3673	0.221	0.9	FBXW7	4.71
cg12976394	chr12	102226620	0.7543	0.6093	0.221	0.9		90.11
cg20522398	chr7	17316151	-1.82	1.471	0.221	0.9		33.19
cg18751688	chr19	1933331	-1.601	1.293	0.221	0.9		66.85
cg20592700	chr7	5230083	-1.872	1.512	0.221	0.9	WIPI2	28.64
cg03149343	chr12	65138750	-1.772	1.431	0.221	0.9	GNS	40.85
cg27198580	chrX	73325400	-3.096	2.501	0.221	0.9	FTX	68.03
cg04064452	chr2	242486462	-1.301	1.051	0.221	0.9		16.54
cg27445281	chr6	6956307	-0.7501	0.606	0.221	0.9		91.8
cg05494220	chr11	43665378	-0.2984	0.241	0.221	0.9		3.17
cg22502492	chr1	23697506	-1.352	1.093	0.221	0.9	C1orf213	33.97
cg00459445	chr7	8126369	-1.06	0.8567	0.221	0.9	GLCCI1	83.66
cg12577763	chr22	37695520	-0.9915	0.801	0.221	0.9	CYTH4	87.08
cg17435710	chr22	47016254	-1.407	1.137	0.221	0.9		60.37
cg16026561	chr20	35917328	-1.391	1.124	0.221	0.9	MANBAL	66.6
cg17004658	chrX	101914827	-1.755	1.418	0.221	0.9	ARMCX5-GPRASP2	9.99
cg11977357	chr8	32611018	-0.8972	0.7248	0.221	0.9	NRG1	10.7
cg05788855	chr11	46780945	-0.3676	0.297	0.221	0.9	CKAP5	94.52
cg01692757	chr16	54211537	-0.9317	0.7527	0.221	0.9		89.04
cg01919628	chr13	37633193	-0.4113	0.3323	0.221	0.9	FAM48A	4.75
cg14508128	chr4	11514695	-1.104	0.8917	0.221	0.9		23.23
cg05475386	chr12	65723693	-0.5857	0.4732	0.221	0.9	MSRB3	90.93
cg10701733	chr17	66131018	-1.508	1.218	0.221	0.9	LOC651250	70.62
cg22153080	chr8	49180382	-1.277	1.032	0.221	0.9		87.65
cg23295629	chr8	128888486	-1.197	0.9669	0.221	0.9	PVT1	74.4
cg27660490	chr12	3049788	-1.478	1.194	0.221	0.9	TULP3	68.4
cg03344693	chr1	26947893	-0.2977	0.2405	0.221	0.9		3.78
cg01677990	chr22	47059865	-0.679	0.5486	0.221	0.9	GRAMD4	84.45
cg15209676	chr19	53169103	-0.7777	0.6283	0.221	0.9	ZNF83	87.54
cg08521354	chr20	55969253	-1.106	0.8938	0.221	0.9	RBM38	83.58
cg12954379	chr16	48431231	-0.7878	0.6365	0.221	0.9	MIR5095	88.09
cg01435564	chr5	132150904	-0.6943	0.5609	0.221	0.9	ANKRD43	91.66
cg23167594	chr2	29204200	-1.598	1.291	0.221	0.9	FAM179A	74.02
cg17786378	chr8	91938166	-0.536	0.433	0.221	0.9	NECAB1	91.3
cg26558799	chr17	80806435	-2.015	1.628	0.221	0.9	TBCD	57.09
cg04646159	chr5	141372141	-1.223	0.9878	0.221	0.9		20.12
cg08463758	chr20	39995649	-0.5667	0.4579	0.221	0.9	EMILIN3	9.39
cg13150306	chr20	36572111	-1.373	1.109	0.221	0.9	VSTM2L	78.09
cg23953697	chr5	140306208	3.725	3.01	0.221	0.9	PCDHA7	17.17
cg22059060	chr2	163031036	-0.6191	0.5002	0.221	0.9	FAP	89.44
cg12606317	chr8	52170219	-4.242	3.427	0.221	0.9		56.32
cg17582637	chr7	17336978	-2.072	1.674	0.221	0.9	AHR	66.12
cg09091918	chr6	169632723	-2.256	1.823	0.221	0.9	THBS2	77.33
cg26660173	chr7	5480060	-0.7826	0.6323	0.221	0.9		92.25
cg16782948	chr19	58258012	-1.511	1.22	0.221	0.9	ZNF776	60.84
cg08461588	chr20	47184904	-2.486	2.008	0.221	0.9		75.4
cg03132203	chr5	149614614	-0.9485	0.7664	0.221	0.9	CAMK2A	87.95
cg22044951	chr7	75441248	-1.371	1.107	0.221	0.9	CCL24	79.83
cg20703037	chr11	68314229	-1.112	0.8981	0.221	0.9	PPP6R3	76.33
cg01417339	chr8	135813202	-1.407	1.137	0.221	0.9	MIR30B	72.71
cg00152777	chr11	60638190	-1.823	1.473	0.221	0.9	ZP1	61.2
cg26875626	chr4	153021529	-1.455	1.176	0.221	0.9		74.57
cg16091543	chr12	123718047	0.1647	0.133	0.221	0.9	C12orf65	1.73
cg02245987	chr12	57645555	-1.379	1.114	0.221	0.9	STAC3	62.77
cg14947516	chr6	14273569	-2.389	1.93	0.221	0.9		64.27
cg01948019	chr16	81876059	-1.532	1.238	0.221	0.9	PLCG2	75.78
cg04512693	chrX	10146010	-1.626	1.314	0.221	0.9	CLCN4	83.55
cg00038450	chr8	42135385	-1.246	1.007	0.221	0.9	IKBKB	84.62
cg15753689	chr7	75354956	-1.134	0.9163	0.221	0.9	HIP1	89.84
cg12498630	chr1	159896596	-0.6764	0.5465	0.221	0.9	TAGLN2	89.44
cg21568684	chr19	48293437	-1.945	1.572	0.221	0.9		67.83
cg00715197	chr14	68604594	-0.8951	0.7232	0.221	0.9	RAD51L1	26.23
cg03162101	chr3	9291274	-0.2478	0.2002	0.221	0.9	SRGAP3	2.55
cg24076236	chr15	60772038	-1.043	0.8429	0.221	0.9	ICE2	11.98
cg24165088	chr8	127972606	1.51	1.22	0.221	0.9		85.98
cg11001085	chr3	49940126	-1.187	0.959	0.221	0.9	MST1R	81.44
cg02209611	chr9	96116974	-1.148	0.9272	0.221	0.9		38.9
cg05194972	chr20	21378423	-3.133	2.532	0.221	0.9	NKX2-4	40.59
cg11228682	chr6	16320530	-1.509	1.219	0.221	0.9	ATXN1	81.82
cg27565185	chr3	148917762	-0.7587	0.613	0.221	0.9	CP	90.78
cg00828341	chr7	40612508	-0.9844	0.7954	0.221	0.9	SUGCT	91.19
cg02550889	chr13	97937700	-0.6318	0.5105	0.221	0.9	MBNL2	89.09
cg03706840	chr9	109694777	-0.6179	0.4993	0.221	0.9	MIR548Q	89.45
cg25117841	chr2	26916741	-1.154	0.9327	0.221	0.9	KCNK3	44.38
cg26932441	chr5	2754240	-2.014	1.627	0.221	0.9	C5orf38	61.03
cg19795074	chr2	8168023	-1.614	1.304	0.221	0.9		43.87
cg17574197	chr19	5588055	-0.6563	0.5303	0.221	0.9	SAFB2	90.55
cg10838437	chr4	180761126	-3.014	2.436	0.221	0.9		49.4
cg03040622	chr7	5536937	-1.29	1.042	0.221	0.9	MIR589	54.92
cg06855185	chr11	12255244	-1.436	1.161	0.221	0.9	MICAL2	90.41
cg04206786	chr3	172046126	-0.9712	0.7848	0.221	0.9	FNDC3B	84.56
cg21871050	chr13	24269500	-1.005	0.8119	0.221	0.9		91.39
cg12126479	chr9	138475461	-2.712	2.192	0.221	0.9	LINC01502	56.54
cg02084259	chr15	34178478	1.129	0.912	0.221	0.9	AVEN	75.02
cg00093930	chr1	29615136	-1.145	0.9252	0.221	0.9	PTPRU	84.83
cg12099279	chr19	40732518	1.31	1.058	0.221	0.9	CNTD2	13.67
cg03662532	chr1	31882150	-1.031	0.833	0.221	0.9	SERINC2	85.2
cg21393095	chr3	10229097	-1.479	1.195	0.221	0.9	IRAK2	89.05
cg25017620	chr1	247802802	0.2184	0.1765	0.221	0.9		1.95
cg13596049	chr18	30051538	-1.479	1.195	0.221	0.9	FAM59A	15.63
cg09739726	chr2	206587969	-0.5714	0.4617	0.221	0.9	NRP2	93.47
cg22381352	chr1	146742008	0.7831	0.6328	0.221	0.9	CHD1L	94.81
cg03397448	chr20	42067533	-0.8775	0.709	0.221	0.9		90.78
cg13856872	chr1	1965063	-1.866	1.507	0.221	0.9		73.39
cg05364839	chr3	72911214	-0.6116	0.4942	0.221	0.9		92.13
cg07566505	chr5	171023156	-1.301	1.051	0.221	0.9		83.25
cg25032567	chr16	77284521	1.948	1.574	0.221	0.9		77.92
cg04772818	chr1	201475805	1.365	1.103	0.221	0.9	CSRP1	15.83
cg13827224	chr2	11929229	-1.592	1.286	0.221	0.9	LPIN1	48.12
cg13946341	chr9	128799328	-1.575	1.272	0.221	0.9		28.65
cg03367667	chr9	35103545	-0.3664	0.296	0.221	0.9	STOML2	3.86
cg03700990	chrX	112024239	-0.723	0.5842	0.221	0.9	MIR4329	90.71
cg02493084	chr12	113617797	-1.186	0.9585	0.221	0.9	DDX54	78.31
cg23907975	chr15	96714458	-1.386	1.12	0.221	0.9	NR2F2-AS1	33.62
cg25889957	chr1	242292704	-1.589	1.284	0.221	0.9	PLD5	42.89
cg13593376	chr11	129903656	-0.6993	0.5651	0.221	0.9		88.47
cg11212624	chr6	31628641	-4.552	3.679	0.221	0.9	C6orf47	20.3
cg00287694	chr8	131548725	-0.9084	0.7341	0.221	0.9		11.05
cg01989261	chr13	46745046	-1.198	0.9684	0.221	0.9	LCP1	15.96
cg05127178	chrX	51636111	2.349	1.898	0.221	0.9	MAGED1	15.44
cg18796478	chr14	62421188	-0.7106	0.5742	0.221	0.9		88.75
cg14314744	chr6	100897445	2.641	2.134	0.221	0.9	SIM1	46.45
cg15159083	chr2	9793384	-1.287	1.04	0.221	0.9		37.25
cg15099347	chr8	71334579	-3.352	2.709	0.221	0.9		75.88
cg04394707	chr12	85302937	-1.278	1.033	0.221	0.9	SLC6A15	87.86
cg20328328	chr14	90863801	-0.2441	0.1973	0.221	0.9	CALM1	2.41
cg22093506	chr7	143791019	2.271	1.835	0.221	0.9	OR2A12	75.84
cg20184856	chr1	248200727	-1.039	0.8395	0.221	0.9	OR2L2	87.43
cg01496381	chr3	30519105	-1.45	1.172	0.221	0.9		79.13
cg04915974	chr16	29205675	-1.411	1.14	0.221	0.9		42.51
cg13239514	chr1	155150066	1.587	1.282	0.221	0.9	TRIM46	51.87
cg11582484	chr15	25491315	-2.328	1.881	0.221	0.9	SNORD115-10	44.64
cg06302321	chr7	100174737	0.724	0.585	0.221	0.9	LRCH4	89.72
cg12390895	chr5	92946500	-1.383	1.118	0.221	0.9		15.64
cg05169062	chrX	152712186	-1.314	1.062	0.221	0.9	TREX2	79.41
cg19778737	chr11	8908333	-0.9645	0.7794	0.221	0.9	ST5	86.99
cg04678289	chr5	132206540	-1.231	0.9944	0.221	0.9		51.41
cg01333287	chr3	74680943	1.877	1.517	0.221	0.9		15.33
cg19575366	chr16	14294160	1.045	0.8448	0.221	0.9	MKL2	91.88
cg00558975	chr5	175580027	-3.404	2.751	0.221	0.9		60.82
cg04329460	chr19	54240087	-1.612	1.303	0.221	0.9	MIR516B1	78.22
cg13749661	chr18	46423447	-1.2	0.9697	0.221	0.9		82.79
cg05192017	chr12	115273077	3.459	2.795	0.221	0.9		27.21
cg00777895	chr1	225965676	2.351	1.9	0.221	0.9	SRP9	41.82
cg19509988	chr7	157460657	-2.191	1.77	0.221	0.9	PTPRN2	44.94
cg03071808	chr2	242908131	-1.282	1.036	0.221	0.9		10.26
cg13391621	chr20	57702703	-2.191	1.771	0.221	0.9		44.94
cg03551401	chr8	132051228	-1.799	1.454	0.221	0.9	ADCY8	16.16
cg11659961	chr1	160369972	-0.5301	0.4284	0.221	0.9	VANGL2	4.36
cg17172851	chr1	18957328	-2.849	2.302	0.221	0.9	PAX7	19.74
cg26568304	chr16	11439785	3.557	2.875	0.221	0.9	C16orf75	9.32
cg06334737	chr11	61976195	1.829	1.478	0.221	0.9	SCGB2A1	79.3
cg06523285	chr2	75792572	-0.5435	0.4392	0.221	0.9	EVA1A	92.54
cg11041239	chr8	66548737	-1.851	1.496	0.221	0.9		32.58
cg02743339	chr12	98745936	-1.7	1.374	0.221	0.9		82.16
cg13028433	chr3	50379074	-0.7097	0.5735	0.221	0.9	RASSF1	88.81
cg07207490	chr11	118492463	-1.192	0.963	0.221	0.9	PHLDB1	18.37
cg09001061	chr22	43517594	-0.4344	0.3511	0.221	0.9	BIK	94.32
cg09596286	chr19	4456770	-0.9249	0.7475	0.221	0.9	UBXN6	16.61
cg13380218	chr13	34099865	-0.9103	0.7357	0.221	0.9	STARD13	89.5
cg03521124	chr4	153863073	-0.4993	0.4035	0.221	0.9	FHDC1	93.4
cg05037158	chr18	4004036	-1.953	1.578	0.221	0.9	DLGAP1-AS4	36.78
cg17635774	chr15	69348588	-1.445	1.168	0.221	0.9	NOX5	80.29
cg16107172	chr19	59023222	-1.017	0.8222	0.221	0.9	SLC27A5	85.43
cg04091276	chr6	117101391	-2.133	1.724	0.221	0.9		71.04
cg11823551	chr5	143521702	1.615	1.305	0.221	0.9		77.56
cg14585803	chr1	14085821	-1.308	1.057	0.221	0.9	PRDM2	38.2
cg13884987	chr16	53807996	-1.779	1.438	0.221	0.9	FTO	68.38
cg21303655	chr1	112438797	3.111	2.514	0.221	0.9	KCND3	45.97
cg09318763	chr11	128798565	-1.753	1.416	0.221	0.9		52.03
cg06402296	chr5	158448540	-2.381	1.924	0.221	0.9	EBF1	65.13
cg03084708	chr5	10702302	1.596	1.29	0.221	0.9	DAP	65.22
cg27093962	chr2	26653352	-1.091	0.8817	0.221	0.9	DRC1	82.37
cg23477821	chr19	58611007	-2.076	1.678	0.221	0.9	ZSCAN18	22.04
cg12472484	chr2	145606816	-3.84	3.104	0.221	0.9	TEX41	73.2
cg10296238	chr21	47605174	4.603	3.72	0.221	0.9	C21orf56	28.36
cg08638692	chr5	133220857	-0.9532	0.7703	0.221	0.9		82.79
cg11513073	chr5	89622963	-2.387	1.929	0.221	0.9		65.22
cg13076329	chr4	114682704	1.044	0.8437	0.221	0.9	CAMK2D	2.8
cg11183609	chr4	101338823	-2.224	1.798	0.221	0.9	EMCN	48.79
cg20676580	chr19	44115063	-1.136	0.9184	0.221	0.9	SRRM5	76.68
cg00469395	chr16	89315104	1.905	1.54	0.221	0.9		29.04
cg13179236	chr9	134852592	-0.983	0.7945	0.221	0.9	MED27	83.62
cg10554896	chr2	102628859	-1.151	0.9305	0.221	0.9	IL1R2	78.85
cg04227950	chr1	156522584	0.7306	0.5904	0.221	0.9	IQGAP3	34.96
cg00820131	chrX	67912078	-1.472	1.19	0.221	0.9	STARD8	82.56
cg26855836	chr3	121902499	-1.933	1.562	0.221	0.9	CASR	43.92
cg16618979	chr7	143108841	5.229	4.226	0.221	0.9		72.61
cg14390414	chr9	95918754	-1.23	0.9943	0.221	0.9		76.75
cg12689128	chr12	52762533	-1.202	0.9713	0.221	0.9	KRT85	28.17
cg27208725	chr5	163723233	-1.906	1.54	0.221	0.9		22.6
cg11281200	chr3	192002833	2.703	2.184	0.221	0.9	FGF12	71.08
cg13572145	chr2	80529621	-1.06	0.8567	0.221	0.9	CTNNA2	12.97
cg06742469	chr16	11327370	-1.271	1.027	0.221	0.9		71.53
cg24284079	chr3	195271040	-0.7654	0.6186	0.221	0.9	PPP1R2	92.06
cg03835313	chr7	27137427	-3.341	2.7	0.221	0.9	HOTAIRM1	54.16
cg18852899	chr2	38154797	-0.385	0.3111	0.221	0.9	FAM82A1	93.58
cg17718276	chr12	129648291	-2.477	2.002	0.221	0.9	TMEM132D	66.02
cg03884238	chr9	112970590	-1.817	1.468	0.221	0.9	C9orf152	44.88
cg27308899	chr14	103920224	-0.6576	0.5314	0.221	0.9	MARK3	89.22
cg10782875	chr19	54483767	-2.051	1.658	0.221	0.9	CACNG8	18.7
cg02137215	chr16	4837760	-0.9682	0.7825	0.221	0.9	SEPT12	78.94
cg19070338	chr2	190526263	-0.3251	0.2627	0.221	0.9	ASNSD1	3.44
cg13163806	chrX	53439072	0.4067	0.3287	0.221	0.9	SMC1A	93.01
cg24265246	chr2	231785294	-1.779	1.438	0.221	0.9	GPR55	77.49
cg15118750	chr5	176982439	-0.5745	0.4643	0.221	0.9	FAM193B	91.68
cg26994693	chr4	189825887	-3.324	2.686	0.221	0.9		35.14
cg23000806	chr8	48854968	-1.029	0.8316	0.221	0.9	PRKDC	40.95
cg04006446	chr14	24099008	-0.9489	0.767	0.221	0.9		88.03
cg11830346	chr14	105262276	-0.4051	0.3274	0.221	0.9	AKT1	4.58
cg09923293	chr10	118928131	-0.5365	0.4336	0.221	0.9		6.14
cg11475690	chr7	134073327	-1.201	0.9709	0.221	0.9		86.63
cg17891423	chr2	99181390	-1.028	0.8307	0.221	0.9	INPP4A	73.61
cg12944062	chr15	41056434	-0.2	0.1616	0.221	0.9	GCHFR	1.75
cg27332271	chr17	62308006	-1.429	1.155	0.221	0.9	TEX2	47.13
cg00130498	chrX	129192712	-1.334	1.078	0.221	0.9		61.97
cg01254759	chr14	91738926	-0.5865	0.474	0.221	0.9	CCDC88C	91.96
cg20647694	chr2	11496960	-2.426	1.961	0.221	0.9		62.52
cg12034765	chr3	169381566	-2.142	1.732	0.221	0.9	MECOM	6.28
cg00317805	chr20	55375237	-0.8026	0.6487	0.221	0.9		89.75
cg14571004	chr9	101568975	-1.492	1.206	0.221	0.9	GALNT12	84.12
cg18575138	chr21	34214429	-1.656	1.339	0.221	0.9		79.93
cg14956360	chr11	63986797	-1.384	1.118	0.221	0.9	FERMT3	74.06
cg04668608	chr14	68939693	-0.7439	0.6013	0.221	0.9	RAD51B	89.39
cg16097949	chr21	26957194	-0.7468	0.6036	0.221	0.9		89.08
cg11352190	chr12	45270000	0.4812	0.389	0.221	0.9	NELL2	3.89
cg15364725	chr10	92617429	-0.2023	0.1635	0.221	0.9	HTR7	1.72
cg13452658	chr1	154680215	-0.9653	0.7802	0.221	0.9	KCNN3	83.19
cg07097636	chr17	26646373	-1.444	1.167	0.221	0.9	TMEM97	2.34
cg04790357	chr5	40680416	1.41	1.14	0.221	0.9	PTGER4	11.88
cg18720793	chr12	23790856	-2.958	2.391	0.221	0.9	SOX5	74.96
cg07698804	chr17	80829309	-1.286	1.039	0.221	0.9	TBCD	85.96
cg13750264	chr10	134910540	3.983	3.219	0.221	0.9	GPR123	21.28
cg11291869	chr2	174150971	-0.8084	0.6534	0.221	0.9		91.01
cg03697227	chr14	106574121	-2.523	2.039	0.221	0.9		35.79
cg07139668	chr1	46686806	-0.2975	0.2404	0.221	0.9	POMGNT1	95.73
cg17177886	chr1	43778960	-1.431	1.157	0.221	0.9	TIE1	71.3
cg23693466	chr5	136958476	-0.5625	0.4546	0.221	0.9	KLHL3	91.9
cg16889189	chr11	117749367	-2.274	1.838	0.221	0.9	FXYD6	46.46
cg00047845	chr3	147877708	2.582	2.087	0.221	0.9		69.44
cg08677240	chr8	21653790	-1.529	1.236	0.221	0.9		54.17
cg14490447	chr9	34326608	-1.141	0.9224	0.221	0.9	KIF24	78.22
cg18884584	chr6	87968779	-0.4022	0.3251	0.221	0.9	ZNF292	95.46
cg22166739	chr11	73694868	-1.399	1.131	0.221	0.9	UCP2	43.14
cg10243459	chr7	157584081	4.55	3.678	0.221	0.9	PTPRN2	29.07
cg26090075	chr5	150950000	-0.8077	0.6529	0.221	0.9	FAT2	37.55
cg26461510	chr1	248569107	3.011	2.434	0.221	0.9	OR2T1	71.07
cg06019273	chr6	157289645	-0.5354	0.4328	0.221	0.9	ARID1B	91.11
cg15793196	chrX	102318054	-2.444	1.975	0.221	0.9	BEX1	85.87
cg08157569	chr7	94056352	-1.696	1.371	0.221	0.9	COL1A2	74.76
cg17747879	chr1	154929734	-1.111	0.8983	0.221	0.9	PBXIP1	32.09
cg17722441	chr18	587354	-2.657	2.148	0.221	0.9		65.75
cg26814075	chr7	127881298	3.497	2.827	0.221	0.9	LEP	28.18
cg22611463	chr12	56713466	-0.7603	0.6146	0.221	0.9	PAN2	89.43
cg19157842	chr17	6359865	-1.217	0.9838	0.221	0.9	PITPNM3	39.67
cg26256135	chr10	14608422	-0.4941	0.3994	0.221	0.9	FAM107B	94.27
cg07249765	chr7	4244643	9.285	7.506	0.221	0.9	SDK1	76.67
cg03128219	chr10	50366272	-3.577	2.892	0.221	0.9	C10orf128	65.29
cg00748490	chr12	55012049	-3.719	3.006	0.221	0.9		39.36
cg06653444	chr5	71586728	-1.04	0.8405	0.221	0.9	MRPS27	90.19
cg20702642	chr16	1637288	-0.8058	0.6514	0.221	0.9	IFT140	89.66
cg02934600	chr1	107600376	0.3903	0.3155	0.221	0.9	PRMT6	3.35
cg03650192	chr20	60977545	-0.5192	0.4197	0.221	0.9	CABLES2	93.56
cg10926420	chr2	69852289	-0.9913	0.8013	0.221	0.9	AAK1	81.84
cg27581965	chr20	50179190	-0.7844	0.6341	0.221	0.9	NFATC2	3.59
cg19747745	chr21	44817305	-1.268	1.025	0.221	0.9		78.29
cg05559279	chr17	9052638	-2.184	1.765	0.221	0.9	NTN1	49.08
cg26151846	chr20	30489037	-1.374	1.11	0.221	0.9	TTLL9	71.34
cg20464732	chr8	111073225	-1.46	1.18	0.221	0.9		62.97
cg18355533	chr19	3961679	-0.8339	0.6741	0.221	0.9	MIR637	89.54
cg26280349	chr22	22011436	-1.506	1.217	0.221	0.9		30.72
cg18120298	chr1	167624770	-1.545	1.249	0.221	0.9	RCSD1	77.09
cg27446233	chr12	48516484	-0.9713	0.7852	0.221	0.9	PFKM	85.86
cg00258500	chr11	34128850	-1.642	1.327	0.221	0.9	NAT10	55.63
cg14990198	chr16	87997821	-1.084	0.8759	0.221	0.9	BANP	82.62
cg00250092	chr20	33461847	-0.7594	0.6139	0.221	0.9	GGT7	9.53
cg15662806	chrX	107172238	7.794	6.301	0.221	0.9	MID2	46.44
cg18388989	chr7	155664384	-1.875	1.516	0.221	0.9		83.04
cg01639617	chr3	71115046	-1.833	1.482	0.221	0.9	FOXP1	27.46
cg11540561	chr16	3179597	-0.7998	0.6466	0.221	0.9	ZNF213-AS1	6.14
cg06275059	chr2	120301779	-0.2805	0.2268	0.221	0.9	PCDP1	3.32
cg27138645	chr2	101945135	-1.028	0.831	0.221	0.9		11.19
cg27159096	chr16	66613970	-0.7447	0.602	0.221	0.9	CMTM2	89.69
cg23980776	chr4	657074	-3.37	2.724	0.221	0.9	PDE6B	70.56
cg02076629	chr7	35494118	-2.05	1.657	0.221	0.9		48.48
cg05203346	chr5	143278195	-1.247	1.008	0.221	0.9		81.78
cg04872399	chr1	201346784	1.469	1.188	0.221	0.9	TNNT2	51.76
cg19546700	chr19	939596	-1.237	1	0.221	0.9	ARID3A	35.72
cg24009066	chr11	11334410	-0.5203	0.4206	0.221	0.9	GALNT18	92.94
cg11444135	chr17	72428287	0.6346	0.513	0.221	0.9	GPRC5C	6.7
cg17991509	chr3	169330550	-1.588	1.284	0.221	0.9	MECOM	78.94
cg25413459	chr12	5478282	1.824	1.474	0.221	0.9		86.65
cg03387842	chr6	150296227	-1.364	1.103	0.221	0.9		24.65
cg04801460	chr2	10899353	-1.039	0.84	0.221	0.9	ATP6V1C2	36.95
cg24238205	chr11	58912174	-2.346	1.896	0.221	0.9	FAM111A	50.46
cg03440454	chr17	80978706	-1.698	1.372	0.221	0.9	B3GNTL1	74.45
cg18961846	chr13	108872037	-1.813	1.466	0.221	0.9	ABHD13	50.15
cg23442292	chr5	134571189	-1.19	0.9618	0.221	0.9	C5orf66	44.63
cg08511249	chr11	123565980	-3.174	2.566	0.221	0.9		44.6
cg04175536	chr18	60709134	-1.254	1.014	0.221	0.9		26.67
cg27013943	chr10	86984403	-1.882	1.521	0.221	0.9		26.95
cg06821175	chr15	51678558	1.137	0.919	0.221	0.9	GLDN	77.67
cg05799577	chr11	13259904	-0.3866	0.3125	0.221	0.9		94.56
cg22876908	chr12	56325149	-1.553	1.256	0.221	0.9	DGKA	50.14
cg02469161	chr19	5962087	-1.777	1.437	0.221	0.9	RANBP3	68.71
cg27277458	chr10	63597194	-1.15	0.9294	0.221	0.9		19.22
cg00881300	chr15	41219486	-1.269	1.026	0.221	0.9		62.77
cg27104695	chr3	15345841	-1.642	1.327	0.221	0.9	SH3BP5	55.54
cg06390863	chr5	992352	-2.545	2.057	0.221	0.9	LOC100506688	62.77
cg01828460	chr20	55362779	0.6245	0.5049	0.221	0.9		9.29
cg00331257	chr6	32371538	-2.564	2.073	0.221	0.9	BTNL2	42.22
cg26037614	chr17	77751273	-0.8377	0.6772	0.221	0.9	CBX2	8.09
cg05959610	chr19	49258916	-0.8876	0.7176	0.221	0.9	FGF21	90.74
cg11133529	chr11	113074623	0.7544	0.6099	0.221	0.9	NCAM1	92.8
cg17562759	chr10	79909078	0.978	0.7907	0.221	0.9		15.27
cg00971919	chr5	151595371	-3.256	2.633	0.221	0.9	CTB-12O2.1	70.69
cg07638650	chr10	43697849	-1.127	0.9115	0.221	0.9	RASGEF1A	5.7
cg23592421	chr14	105147461	-1.749	1.414	0.221	0.9		58.42
cg22441846	chr4	159694181	-0.7104	0.5744	0.221	0.9	FNIP2	91.13
cg11547828	chr13	52768555	0.1535	0.1241	0.221	0.9	THSD1P	1.74
cg02603022	chrX	39547825	-2.467	1.995	0.221	0.9		47.86
cg01814191	chr12	89744524	-0.631	0.5101	0.221	0.9	DUSP6	6.5
cg01176047	chr1	240655362	-1.446	1.169	0.221	0.9	GREM2	76.06
cg10254970	chr14	90168492	-1.048	0.8469	0.221	0.9		23.24
cg16861338	chr5	109213416	-0.4858	0.3928	0.221	0.9		92.07
cg01992936	chr2	180727533	-2.429	1.963	0.221	0.9	ZNF385B	22.55
cg25249733	chr4	163419157	-0.8935	0.7223	0.221	0.9		11.71
cg12016684	chr5	87934143	-3.855	3.116	0.221	0.9	LINC00461	54.35
cg26815456	chr1	94224676	-1.172	0.9471	0.221	0.9	BCAR3	12.58
cg23425865	chr5	9849111	-1.745	1.41	0.221	0.9	LOC285692	32.59
cg22732815	chr8	61941887	-1.83	1.48	0.221	0.9		68.06
cg04453792	chr16	23158863	-2.095	1.694	0.221	0.9	USP31	67.66
cg07688196	chr9	34451447	-2.033	1.644	0.221	0.9	FAM219A	55.81
cg04404956	chr14	30205572	-2.908	2.351	0.221	0.9	PRKD1	54.97
cg15838394	chr11	73358930	-0.9073	0.7335	0.221	0.9	PLEKHB1	34.79
cg16784863	chr19	36433372	-1.687	1.364	0.221	0.9	LRFN3	80.86
cg05975154	chr1	31384077	-1.261	1.02	0.221	0.9		24.21
cg09094121	chr1	68697556	-0.238	0.1924	0.221	0.9	WLS	2.96
cg00740533	chr12	111855825	-2.301	1.86	0.221	0.9	SH2B3	68.04
cg18307333	chr19	507490	-0.4015	0.3246	0.221	0.9	C19orf20	3.99
cg15314838	chr1	117107964	-0.5664	0.4579	0.221	0.9	CD58	91.36
cg02681497	chr2	63484779	-0.8712	0.7044	0.221	0.9	WDPCP	88.31
cg05858304	chr15	31294401	-1.365	1.104	0.221	0.9	TRPM1	42.53
cg01355141	chr2	216943712	-1.177	0.9515	0.221	0.9	PECR	82.37
cg24091752	chr11	107729657	-0.5723	0.4627	0.221	0.9	SLC35F2	4.8
cg14559259	chr2	223168575	-4.586	3.707	0.221	0.9	CCDC140	29.56
cg17173663	chr12	115135859	-0.3366	0.2721	0.221	0.9		4.91
cg12974599	chr22	46770195	-1.505	1.217	0.221	0.9	CELSR1	82.48
cg17002518	chr6	30315468	-1.049	0.8479	0.221	0.9		89.97
cg15818558	chr17	37275403	-1.74	1.407	0.221	0.9	PLXDC1	61.07
cg25649655	chr8	145692504	-1.158	0.9363	0.221	0.9	CYHR1	21.78
cg17513571	chr5	73213406	0.8083	0.6536	0.221	0.9	ARHGEF28	88.24
cg16433788	chr10	21448790	-0.5131	0.4148	0.221	0.9	NEBL	91.31
cg25824571	chr15	60874596	-1.542	1.247	0.221	0.9	RORA-AS1	78.45
cg05787378	chr13	113333851	-1.832	1.481	0.221	0.9	C13orf35	51.04
cg00120215	chr20	10677160	-1.908	1.543	0.221	0.9		65.63
cg06445343	chr7	94538403	-1.542	1.247	0.221	0.9	PPP1R9A	48.78
cg12080113	chr9	94587506	-1.943	1.571	0.221	0.9	ROR2	57.79
cg23802307	chr13	112575212	-1.752	1.416	0.221	0.9		39.34
cg07818869	chr11	6495247	1.065	0.8608	0.221	0.9	TRIM3	9.06
cg16207052	chr22	26560306	-1.491	1.205	0.221	0.9		24.95
cg13714271	chr9	33076774	-1.995	1.613	0.221	0.9	SMU1	27.83
cg16322406	chr7	20371076	-0.4189	0.3387	0.221	0.9	ITGB8	3.7
cg18690765	chr6	109371496	-1.066	0.8619	0.221	0.9	SESN1	86.75
cg03760309	chr17	57923201	-1.936	1.565	0.221	0.9		36.54
cg08005461	chr3	118905443	-1.543	1.248	0.221	0.9	UPK1B	86.99
cg06526856	chr5	52319102	-0.6523	0.5274	0.221	0.9	ITGA2	93.06
cg01810907	chr1	68279364	1.991	1.61	0.221	0.9	GNG12	87.19
cg03035177	chr3	186079948	-2.09	1.69	0.221	0.9	DGKG	38.84
cg25062802	chr17	80864112	-0.3803	0.3075	0.221	0.9	TBCD	95.43
cg18152513	chr5	118093355	-2.667	2.156	0.221	0.9		46.12
cg00735911	chr12	113513357	-1.43	1.156	0.221	0.9	DTX1	45.36
cg16237565	chr15	101922942	-0.4976	0.4023	0.221	0.9	PCSK6	93.08
cg14663956	chr4	146403454	-0.6519	0.5271	0.221	0.9	SMAD1	7.18
cg17572196	chr1	153189305	1.735	1.403	0.221	0.9	PRR9	23.92
cg01204683	chr10	131498456	2.179	1.762	0.221	0.9	MGMT	88.19
ch.11.1352825R	chr11	66490823	-0.8084	0.6537	0.221	0.9		9.18
cg01597947	chrX	39870568	-1.436	1.161	0.221	0.9		70.9
cg26931115	chr11	131254579	-1.553	1.256	0.221	0.9	NTM	29.07
cg05448440	chr17	5993151	-1.22	0.9862	0.221	0.9	WSCD1	82.61
cg08521539	chrX	19003638	-1.004	0.8118	0.221	0.9	PHKA2	10.84
cg03752194	chr2	8867489	-0.4214	0.3407	0.221	0.9		94.59
cg17204562	chr20	48568916	-1.027	0.8306	0.221	0.9	RNF114	72.07
cg00213119	chr4	3525178	-0.5826	0.4711	0.221	0.9	LRPAP1	91.33
cg17018786	chr15	40659816	-1.076	0.8701	0.221	0.9	DISP2	55.77
cg15013171	chr22	50157867	-1.969	1.592	0.221	0.9		67.36
cg09166727	chr6	45534629	-1.422	1.149	0.221	0.9		74.04
cg26418147	chr1	205743515	-1.516	1.226	0.221	0.9	RAB7L1	17.63
cg03715381	chr6	116324547	-0.7146	0.5778	0.221	0.9	FRK	89.59
cg27160425	chr7	111114563	-0.33	0.2668	0.221	0.9	IMMP2L	95.71
cg20606792	chr19	42912628	-1.476	1.194	0.221	0.9	LIPE	44.71
cg11121869	chr1	238568587	-2.95	2.386	0.221	0.9		35.15
cg16488544	chr1	214712914	-0.5838	0.4721	0.221	0.9	PTPN14	90.34
cg23730200	chr2	190644129	-0.3682	0.2977	0.221	0.9	ORMDL1	94.92
cg18502306	chr4	8376764	-0.8858	0.7162	0.221	0.9	ACOX3	96.41
cg13740045	chr1	110457411	1.348	1.09	0.221	0.9	CSF1	81.36
cg25914013	chr7	79027511	2.374	1.92	0.221	0.9	MAGI2	64.47
cg20149988	chr5	57569404	-1.66	1.342	0.221	0.9		73.15
cg24245594	chr11	64662061	-0.9646	0.78	0.221	0.9	ATG2A	29.4
cg15775060	chr3	17380911	1.621	1.311	0.221	0.9	TBC1D5	73.02
cg08175337	chr17	77165922	-2.293	1.854	0.221	0.9	RBFOX3	65.59
cg23027553	chr6	109613134	-1.795	1.451	0.221	0.9		52.57
cg11784305	chr20	1757812	-0.4186	0.3385	0.221	0.9		4.01
cg23311195	chr19	1434935	-1.297	1.049	0.221	0.9	DAZAP1	51.81
cg07706053	chr1	19052179	-1.611	1.303	0.221	0.9	PAX7	45.4
cg14632049	chr16	1411748	-1.743	1.41	0.221	0.9	GNPTG	92.96
cg11701020	chr19	35079987	-1.606	1.299	0.221	0.9		69.34
cg27060082	chr17	69756090	-4.54	3.671	0.221	0.9		50.18
cg07661636	chr5	112042128	-0.4374	0.3537	0.221	0.9	APC	92.7
cg07697561	chr5	140998635	0.2127	0.172	0.221	0.9	DIAPH1	2.33
cg02123604	chr4	38514707	-1.303	1.054	0.221	0.9	LINC01258	85.41
cg12308346	chr4	141014313	-2.622	2.121	0.221	0.9	MAML3	63.92
cg04786480	chrX	127735395	-4.054	3.278	0.221	0.9		43.41
cg07326949	chr11	116740461	-0.9181	0.7424	0.221	0.9	SIK3	88.64
cg26168358	chr19	3551022	1.166	0.9428	0.221	0.9	C19orf28	93.88
cg20697172	chr11	18042499	-1.932	1.563	0.221	0.9	TPH1	59.86
cg16155413	chr6	111902611	-1.598	1.292	0.221	0.9	TRAF3IP2-AS1	71.44
cg13467666	chr4	52885072	-0.3143	0.2541	0.221	0.9	LRRC66	94.85
cg18690618	chr16	4259454	-0.932	0.7537	0.221	0.9	SRL	80.53
cg03352645	chr5	163060530	-0.9094	0.7354	0.221	0.9		89.69
cg05333889	chr7	157238977	-2.572	2.08	0.221	0.9		64.62
cg18723572	chr12	130195476	4.744	3.836	0.221	0.9	TMEM132D	61.27
cg23549539	chr20	19738238	-0.2779	0.2247	0.221	0.9		3.08
cg08605086	chr6	22299163	-2.987	2.416	0.221	0.9	PRL	44.03
cg06933322	chr8	12654008	2.301	1.861	0.221	0.9	LOC340357	61.3
cg14696396	chr15	83776446	-3.418	2.764	0.221	0.9	TM6SF1	12.38
cg00634407	chr10	18593527	1.646	1.331	0.221	0.9	CACNB2	17.56
cg24845823	chr1	26324398	-0.2516	0.2035	0.221	0.9	PAFAH2	2.37
cg26008149	chr2	174768628	-1.615	1.306	0.221	0.9		75.97
cg00259367	chr1	21057579	-1.515	1.225	0.221	0.9	SH2D5	70.79
cg12554573	chr3	51976667	-1.069	0.8648	0.221	0.9	PARP3	79.41
cg07921371	chr13	20768536	-1.641	1.327	0.221	0.9	GJB2	14.47
cg20194689	chr5	178003633	-3.015	2.438	0.221	0.9	COL23A1	50.59
cg02396020	chr20	44778076	-2.5	2.021	0.221	0.9		65.01
cg15031753	chr4	184938291	-1.646	1.331	0.221	0.9	STOX2	77.99
cg01034813	chr16	27487047	-1.369	1.107	0.221	0.9	GTF3C1	70.73
cg07447868	chrX	17395220	-1.265	1.023	0.221	0.9	NHS	14.17
cg23037420	chr16	19729641	-0.2114	0.171	0.221	0.9	KNOP1	2.25
cg08907118	chr16	27482516	-1.526	1.234	0.221	0.9	GTF3C1	50.09
cg26412266	chr14	106376255	-1.368	1.107	0.221	0.9		41.87
cg20385959	chr18	45986063	-1.165	0.9423	0.221	0.9		76.89
cg00249383	chr16	2287763	1.816	1.469	0.221	0.9	DNASE1L2	51.43
cg14284257	chr7	95060347	-0.9432	0.7628	0.221	0.9	PON2	86.74
cg00592803	chr1	6674727	0.5727	0.4631	0.221	0.9	PHF13	10.61
cg03234604	chr13	43336307	-1.852	1.498	0.221	0.9		53.94
cg07588571	chr11	129912137	1.817	1.47	0.221	0.9		53.47
cg22798464	chr6	25627490	-1.684	1.362	0.221	0.9		77.53
cg10517317	chr2	208352906	2.425	1.961	0.221	0.9		67.45
cg22137815	chr8	97585510	-1.439	1.164	0.221	0.9	SDC2	85.64
cg04771980	chr1	164435839	-1.532	1.239	0.221	0.9		71.86
cg27270264	chr8	91688487	-1.806	1.46	0.221	0.9		65.17
cg12076967	chr20	18359605	-0.8155	0.6595	0.221	0.9	LINC00851	90.43
cg24925526	chrX	47420577	-1.54	1.246	0.221	0.9	ARAF	5.97
cg03827050	chr1	232119776	0.429	0.3469	0.221	0.9	DISC1	94.82
cg05546296	chr3	50376006	-0.5902	0.4773	0.221	0.9	RASSF1	90.5
cg05593726	chr18	9282670	-1.417	1.146	0.221	0.9	ANKRD12	72.62
cg01037823	chr16	2879998	-2.405	1.945	0.221	0.9	ZG16B	57.71
cg17174189	chr3	14564374	-1.8	1.456	0.221	0.9	GRIP2	77.36
cg24270793	chr15	91063152	-0.6323	0.5114	0.221	0.9		87.02
cg17386048	chr10	79506439	-2.49	2.013	0.221	0.9		75.29
cg26763883	chr17	63128181	-0.7865	0.6361	0.221	0.9		91.36
cg26908984	chr11	113200304	-0.4866	0.3935	0.221	0.9	TTC12	95.54
cg16319823	chr17	19417237	1.022	0.8269	0.221	0.9		10.02
cg19039872	chr22	40353362	-2.131	1.723	0.221	0.9	GRAP2	48.21
cg15633130	chr9	114306175	1.205	0.9746	0.221	0.9	ZNF483	87.55
cg20968290	chr6	21136536	-3.778	3.056	0.221	0.9	CDKAL1	90.41
cg01340061	chr15	66621428	-0.5723	0.4629	0.221	0.9	DIS3L	93.34
cg26796379	chr8	77766073	-2.476	2.003	0.221	0.9	ZFHX4	79.25
cg18940929	chr6	122532605	-0.5161	0.4174	0.221	0.9		93.25
cg12254843	chr2	129555708	-1.608	1.3	0.221	0.9		79.08
cg14022105	chr11	78288793	1.489	1.204	0.221	0.9		62.02
cg10946576	chr20	62079799	-2.289	1.851	0.221	0.9	KCNQ2	42.14
cg07367593	chr18	38011933	-4.14	3.348	0.221	0.9		51.87
cg19025281	chr2	10811992	-1.696	1.372	0.221	0.9	NOL10	71.93
cg15783039	chr7	151396116	-5.314	4.298	0.221	0.9	PRKAG2	79.41
cg10121113	chr8	20112959	-3.271	2.645	0.221	0.9	LZTS1	48.32
cg23206285	chr11	85499048	-2	1.617	0.221	0.9	SYTL2	56.06
cg14268928	chr17	77825533	-0.6923	0.5599	0.221	0.9		88.9
cg24260221	chr3	46917891	-0.7642	0.6181	0.221	0.9	PTH1R	90.95
cg14058698	chr5	157053392	-2.5	2.022	0.221	0.9	SOX30	67.46
cg18011148	chr20	237002	-0.688	0.5564	0.221	0.9	DEFB132	90.93
cg14486477	chr12	117256672	2.213	1.79	0.221	0.9	RNFT2	63.65
cg02470722	chr5	108925714	-2.13	1.722	0.221	0.9		60.5
cg21085371	chr1	228783823	-0.3696	0.2989	0.221	0.9	DUSP5P1	3.87
cg16956426	chr7	94285286	1.049	0.8483	0.221	0.9	SGCE	46.16
cg23044053	chr10	33294676	0.2847	0.2303	0.221	0.9		2.61
cg16189738	chr3	49080520	-0.3849	0.3113	0.221	0.9	QRICH1	94.26
cg15079229	chr13	31407214	-1.441	1.166	0.221	0.9		40.83
cg06972578	chr9	140916078	-1.455	1.177	0.221	0.9	CACNA1B	79.71
cg27532184	chr3	11087422	-0.7464	0.6037	0.221	0.9		15.72
cg12087836	chr10	54644098	-0.8543	0.691	0.221	0.9		8.31
cg10268125	chr7	120590544	-0.2873	0.2324	0.221	0.9	ING3	2.79
cg04687623	chr16	85789802	-1.336	1.081	0.221	0.9		71.51
cg04074518	chr12	111793284	-1.246	1.008	0.221	0.9		78.99
cg19278410	chr20	2505211	0.4278	0.346	0.221	0.9	ZNF343	4.6
cg16426593	chr22	50580743	-0.982	0.7942	0.221	0.9	MOV10L1	18.42
cg03645711	chr2	170869339	-0.5678	0.4592	0.221	0.9	UBR3	92.81
cg23332586	chr22	49042468	-2.897	2.343	0.221	0.9	FAM19A5	58.42
cg20977394	chr1	28832782	-1.006	0.8136	0.221	0.9	SNHG3	9.23
cg14433217	chr10	89419725	-0.6407	0.5182	0.221	0.9	PAPSS2	7.16
cg24319613	chr5	133340577	-0.3362	0.272	0.221	0.9	VDAC1	4.8
cg10439209	chr22	38254491	-1.47	1.189	0.221	0.9	EIF3L	63.94
cg07541823	chr7	153379896	-2.314	1.872	0.221	0.9		20.55
cg09950688	chr16	1193090	-1.038	0.8396	0.221	0.9		30.8
cg05265837	chr12	129306731	-1.028	0.8312	0.221	0.9	SLC15A4	85.15
cg14959425	chr7	20447707	-0.9012	0.729	0.221	0.9	ITGB8	20.22
cg01267191	chr15	69818058	-1.594	1.289	0.221	0.9		61.15
cg24083378	chr2	169079247	1.536	1.242	0.221	0.9	STK39	88.34
cg06937504	chr2	74900888	-0.3066	0.248	0.221	0.9	SEMA4F	98.26
cg17501813	chrX	129304385	-1.239	1.002	0.221	0.9	RAB33A	81.82
cg09273298	chr12	48149850	-1.819	1.471	0.221	0.9	RAPGEF3	70.93
cg00981651	chr20	44574847	-0.9463	0.7655	0.221	0.9	PCIF1	75.25
cg08816611	chr9	116416642	-1.375	1.112	0.221	0.9		70.34
cg14457839	chr8	104310898	-1.162	0.9395	0.221	0.9	FZD6	4.15
cg07988720	chr2	147631345	-3.041	2.46	0.221	0.9		73.32
cg08192163	chr7	44158010	-0.9617	0.7779	0.221	0.9	POLD2	75.6
cg03121834	chr7	99970448	-1.186	0.959	0.221	0.9	PILRA	72.84
cg16144306	chr6	143165346	-1.151	0.9309	0.221	0.9	HIVEP2	80.77
cg09193896	chr13	100166234	-0.5897	0.477	0.221	0.9	TM9SF2	91.14
cg14653548	chr12	74930876	-2.381	1.926	0.221	0.9	ATXN7L3B	14.93
cg09306365	chr3	61547944	-0.638	0.5161	0.221	0.9	PTPRG	3.28
cg26809338	chr19	17961371	-0.6849	0.554	0.221	0.9		10.77
cg07327774	chr22	26240865	-1.946	1.574	0.221	0.9	MYO18B	48.86
cg24255201	chr7	154684926	-1.179	0.9535	0.221	0.9	DPP6	88.02
cg15089314	chr5	78365255	-1.226	0.9919	0.221	0.9	BHMT2	78.72
cg14715383	chr18	77240589	-3.126	2.528	0.221	0.9	NFATC1	71.24
cg10323656	chr4	20614107	-1.613	1.305	0.221	0.9	SLIT2	89.48
cg00134645	chr5	76940989	-2.374	1.92	0.221	0.9		13.28
cg27204641	chr5	10522197	-1.982	1.603	0.221	0.9		50.39
cg06573573	chr11	61718972	-0.3484	0.2818	0.221	0.9	BEST1	93.85
cg02709175	chr4	2575384	-0.925	0.7483	0.221	0.9		80
cg13145900	chr5	135732771	-1.636	1.323	0.221	0.9		16.62
cg03265074	chr12	52603300	-1.127	0.9119	0.221	0.9	LOC283404	69
cg27054014	chr19	11481697	-1.209	0.9781	0.221	0.9		44.65
cg10805106	chr11	111325072	-0.9104	0.7364	0.221	0.9		27.06
cg03742003	chr4	20255264	-2.786	2.253	0.221	0.9	SLIT2	39.89
cg19323439	chr17	9136232	-1.05	0.8491	0.221	0.9	NTN1	76.64
cg04220579	chr7	915756	-0.3627	0.2934	0.221	0.9	C7orf20	3.69
cg15622640	chr8	143857484	-2.557	2.068	0.221	0.9	LYNX1	80.87
cg21148491	chr2	55324083	0.684	0.5533	0.221	0.9		92.31
cg09385815	chr16	57416169	-1.187	0.9601	0.221	0.9	CX3CL1	79.07
cg00716716	chr17	38021651	-1.619	1.309	0.221	0.9	IKZF3	47.55
cg12487742	chr7	44149913	-1.49	1.205	0.221	0.9	AEBP1	78.64
cg19334900	chr19	15197635	-3.433	2.777	0.221	0.9	OR1I1	62.95
cg13395133	chr6	75890710	1.835	1.485	0.221	0.9	COL12A1	84.87
cg24645679	chr7	2611236	-0.3357	0.2715	0.221	0.9	IQCE	94.8
cg04754304	chr18	21693298	-2.215	1.792	0.221	0.9	TTC39C	41.23
cg05520141	chr18	43845381	-0.3445	0.2787	0.221	0.9	C18orf25	95.12
cg27190647	chr11	33060700	-0.9687	0.7836	0.221	0.9	TCP11L1	5.92
cg15128334	chr3	185215532	-1.788	1.447	0.221	0.9	TMEM41A	62.54
cg06918918	chr14	39648415	-0.7037	0.5692	0.221	0.9	PNN	91.01
cg02800025	chr20	45853081	-0.4775	0.3863	0.221	0.9	ZMYND8	93.2
cg25312136	chr2	201293754	-0.8536	0.6905	0.221	0.9	SPATS2L	89.14
cg24779222	chr10	134020595	-2.269	1.836	0.221	0.9		45.78
cg25330093	chr12	51420190	0.2288	0.1851	0.221	0.9	SLC11A2	1.31
cg22529809	chr9	135699163	-1.374	1.111	0.221	0.9	AK8	45.66
cg22595647	chr16	15743488	-1.465	1.185	0.221	0.9	NDE1	27.72
cg21805136	chrX	39436529	-2.895	2.342	0.221	0.9		36.66
cg10924050	chr6	32797768	-1.362	1.102	0.221	0.9	TAP2	90.02
cg24894639	chr16	24700462	-1.576	1.275	0.221	0.9		73.55
cg18347426	chr5	126267104	-1.854	1.5	0.221	0.9	MARCH3	74.23
cg02342053	chr9	37592791	-0.6457	0.5223	0.221	0.9	TOMM5	4.72
cg20241335	chr13	25876335	-0.3921	0.3172	0.221	0.9	NUPL1	4.54
cg19216357	chr5	162943573	-0.8294	0.6709	0.221	0.9	MAT2B	87.49
cg16862127	chr18	6219348	-1.061	0.8583	0.221	0.9	L3MBTL4	14.11
cg04864640	chr14	58711071	-0.4523	0.3659	0.221	0.9	PSMA3	5.06
cg08541518	chr6	69942892	-1.158	0.9366	0.221	0.9	BAI3	10.41
cg04455064	chr16	28857889	-0.2581	0.2088	0.221	0.9	TUFM	2.75
cg05099994	chr1	198666000	-1.482	1.199	0.221	0.9	PTPRC	80.88
cg07245356	chr10	56561150	2.138	1.729	0.221	0.9	PCDH15	16.47
cg04064094	chr6	30524222	0.1754	0.1419	0.221	0.9	PRR3	2.23
cg10060481	chr20	34849955	-1.187	0.9606	0.221	0.9		82.57
cg08728992	chr15	78567303	0.4298	0.3477	0.221	0.9	DNAJA4	94.56
cg03044186	chr4	3685357	1.406	1.137	0.221	0.9		44.15
cg00373256	chr3	186519153	-0.5442	0.4402	0.221	0.9	RFC4	94.01
cg09914207	chr2	25067681	-0.2664	0.2155	0.221	0.9	ADCY3	95.95
cg26975787	chr12	2613778	2.88	2.33	0.221	0.9	CACNA1C	73.63
cg24594177	chr6	28984685	3.645	2.949	0.221	0.9		12.16
cg23722394	chr20	33302481	-0.3881	0.3139	0.221	0.9		94.47
cg16046226	chrX	65628528	-1.579	1.277	0.221	0.9		29.74
cg08597743	chrX	136646204	-4.039	3.268	0.221	0.9		21.83
cg00219663	chr14	31806028	-1.559	1.261	0.221	0.9	HEATR5A	42.1
cg11003501	chr11	116291741	-1.602	1.296	0.221	0.9		54.49
cg13732325	chr17	33703063	-1.028	0.832	0.221	0.9		86.37
cg04596578	chr1	41627210	-0.9657	0.7813	0.221	0.9	SCMH1	88.66
cg22058642	chr3	153610166	1.201	0.9712	0.221	0.9		15.37
cg09093386	chr15	45443357	-1.075	0.8693	0.221	0.9	DUOX1	88.6
cg11926656	chr16	52743488	-1.186	0.9595	0.221	0.9		17.16
cg05287409	chr7	99690806	-1.557	1.26	0.221	0.9	MCM7	51.98
cg13895765	chr2	66803345	-3.817	3.088	0.221	0.9		19.82
cg16573240	chr18	77641640	-2.571	2.08	0.221	0.9	KCNG2	75.53
cg19204689	chr9	98148070	-0.7165	0.5797	0.221	0.9		89.32
cg01780913	chr16	15801991	-1.169	0.9458	0.221	0.9	MYH11	76.6
cg06207094	chr12	107350477	-0.4568	0.3696	0.221	0.9	C12orf23	4.3
cg24496475	chr4	1400189	-4.906	3.969	0.221	0.9		24.26
cg05917963	chr10	101988539	-1.117	0.9034	0.221	0.9	CHUK	9.87
cg19174591	chr3	135029420	-2.837	2.296	0.221	0.9		38.56
cg25558389	chr19	42490134	1.469	1.188	0.221	0.9	ATP1A3	37.91
cg21234269	chr21	18884869	-0.9145	0.7399	0.221	0.9	CXADR	2.53
cg20250189	chr17	6844584	2.079	1.682	0.221	0.9		66.14
cg12377309	chr6	111224611	-2.21	1.788	0.221	0.9		79.98
cg26137190	chr2	69453290	-1.547	1.252	0.221	0.9	ANTXR1	63.32
cg06765314	chr7	117852592	-1.138	0.9211	0.221	0.9		74.93
cg04695027	chr11	65793986	-1.239	1.002	0.221	0.9	CATSPER1	46.82
cg10091150	chr14	69172152	-0.5515	0.4462	0.221	0.9		93.06
cg23304785	chr17	7137764	0.2439	0.1974	0.221	0.9	DVL2	2.69
cg20385970	chr15	25474668	-2.795	2.261	0.221	0.9	SNORD115-15	46.07
cg17857241	chr22	19016820	1.948	1.576	0.221	0.9		24.71
cg17744644	chr11	12131382	-1.28	1.035	0.221	0.9	MICAL2	70.97
cg06821107	chr9	136243548	-0.4464	0.3612	0.221	0.9	C9orf96	5.5
cg17977679	chr11	64739436	-0.9131	0.7388	0.221	0.9	C11orf85	8.98
cg20706107	chr19	33619568	0.3696	0.299	0.221	0.9	GPATCH1	95.33
cg10899768	chr8	102506635	1.919	1.553	0.221	0.9	GRHL2	26.44
cg14734994	chr2	88468372	-0.7123	0.5763	0.221	0.9	THNSL2	88.76
cg02342494	chr12	31812046	-0.3336	0.2699	0.221	0.9	C12orf72	3.69
cg21475527	chr11	19182709	-1.163	0.9412	0.221	0.9	ZDHHC13	88.21
cg11854538	chr16	85774886	-0.7049	0.5703	0.221	0.9	C16orf74	91.42
cg08326879	chr10	133143121	-1.198	0.9697	0.221	0.9		30.1
cg08354104	chr5	110409196	-0.7543	0.6103	0.221	0.9	TSLP	5.01
cg09703727	chr7	69447465	-0.9747	0.7886	0.221	0.9	AUTS2	13.02
cg17651972	chr12	57620054	-0.6897	0.558	0.221	0.9	NXPH4	88.21
cg25499552	chr1	169430257	-1.295	1.047	0.221	0.9	CCDC181	66.57
cg04625615	chr15	41788368	-1.93	1.561	0.221	0.9	ITPKA	48.42
cg03465513	chr13	28550046	3.127	2.53	0.221	0.9		46.76
cg01240369	chr2	103792763	-2.824	2.285	0.221	0.9		36.09
cg00755836	chr1	246888206	-0.6851	0.5543	0.221	0.9	SCCPDH	3.85
cg04499254	chr1	210540423	-1.162	0.9401	0.221	0.9	HHAT	32.05
cg17134700	chr6	29854631	-5.147	4.164	0.221	0.9	HLA-H	66.45
cg13495455	chr12	130944569	-2.747	2.223	0.221	0.9	RIMBP2	56
cg07408673	chr1	227575851	-0.4335	0.3508	0.221	0.9		93.24
cg02541981	chr5	102593407	-0.7852	0.6353	0.221	0.9	C5orf30	87.19
cg04084236	chr4	143766602	-1.042	0.843	0.221	0.9	INPP4B	18.96
cg03338950	chr14	96064541	-1.91	1.545	0.221	0.9		18.15
cg23629149	chr12	109897002	-1.135	0.9184	0.221	0.9	KCTD10	85.82
cg22168222	chr7	2584609	-0.749	0.606	0.221	0.9	C7orf27	89.98
cg08905575	chr10	52040564	-2.395	1.937	0.221	0.9		36.2
cg19572986	chr17	79824889	-0.7797	0.6309	0.221	0.9		89.95
cg26480228	chr12	48921775	-1.063	0.8598	0.221	0.9	OR8S1	39.22
cg24737761	chr6	106245659	-1.057	0.8555	0.221	0.9		82.37
cg25394505	chr10	134399880	3.431	2.776	0.221	0.9	INPP5A	74.98
cg04533810	chr1	116184601	0.1912	0.1547	0.221	0.9	VANGL1	2.37
cg01666716	chr8	29493005	-1.546	1.251	0.221	0.9		73.67
cg25938816	chr13	46257403	-0.8806	0.7125	0.221	0.9	LINC01055	87.97
cg03354957	chr1	246729501	-0.5385	0.4357	0.221	0.9	CNST	4.27
cg01535205	chr3	156827696	1.043	0.8442	0.221	0.9		80.67
cg08637946	chr2	208890691	-1.36	1.1	0.221	0.9	PLEKHM3	80.84
cg05701431	chr1	224890980	-1.209	0.9786	0.221	0.9	CNIH3	86.12
cg19385799	chr3	78164711	-1.725	1.396	0.221	0.9		85.12
cg00992048	chr1	1695585	-1.03	0.8331	0.221	0.9	NADK	37.74
cg03945214	chr16	148216	-0.8953	0.7244	0.221	0.9	NPRL3	84.69
cg03549823	chr22	44370352	-0.759	0.6142	0.221	0.9	SAMM50	89.33
cg24167790	chr14	66106053	-0.5372	0.4346	0.221	0.9	FUT8	91.34
cg13175191	chr18	7658692	-2.495	2.019	0.221	0.9	PTPRM	41.99
cg18976542	chr14	50689394	-0.8615	0.6971	0.221	0.9	SOS2	89.96
cg08700032	chr3	28616682	-0.9642	0.7802	0.221	0.9		3.27
cg00330549	chr17	73761631	-0.7639	0.6181	0.221	0.9	GALK1	10.64
cg25574724	chr5	74533066	-0.3686	0.2983	0.221	0.9	ANKRD31	4.11
cg03494723	chr19	30373908	-0.7478	0.6051	0.221	0.9		86.22
cg23912114	chr12	49715920	-1.066	0.8625	0.221	0.9	TROAP	8.87
cg22718170	chr7	121291516	-1.441	1.166	0.221	0.9		81.31
cg03764134	chr8	50735947	-4.611	3.731	0.221	0.9		60.03
cg05705168	chr7	98198475	-2.255	1.825	0.221	0.9		36.3
cg04391313	chr16	52908117	-2.965	2.399	0.221	0.9		76.06
cg23116704	chr3	2029911	-1.329	1.076	0.221	0.9		23.68
cg11657564	chr16	31124618	-1.117	0.9035	0.221	0.9		49.77
cg06465196	chr4	154387603	-0.3161	0.2558	0.221	0.9	KIAA0922	2.39
cg10246081	chr12	49726893	-3.657	2.959	0.221	0.9	C1QL4	24.33
cg03482946	chr10	12876237	-1.414	1.144	0.221	0.9	LOC283070	84.5
cg23269221	chr8	133994740	-2.015	1.631	0.221	0.9	TG	37.55
cg27086813	chr4	48935239	-0.6029	0.4878	0.221	0.9		93.01
cg12443213	chr4	7395485	-1.55	1.254	0.221	0.9	SORCS2	47.17
cg00782839	chr2	8816130	-0.3904	0.3159	0.221	0.9		93.45
cg12595585	chr6	6008937	-0.269	0.2177	0.221	0.9	NRN1	2.73
cg00290944	chrX	55101346	-1.757	1.421	0.221	0.9	PAGE2B	65.02
cg24354039	chr1	31662001	-1.219	0.9866	0.221	0.9	NKAIN1	86.25
cg19144588	chr14	51988353	-0.8754	0.7084	0.221	0.9	FRMD6-AS2	90.32
cg26254050	chr5	25193483	-3.197	2.586	0.221	0.9		62.65
cg26155867	chr13	100644276	-2.128	1.722	0.221	0.9		28
cg17022845	chr7	137619909	-0.8644	0.6994	0.221	0.9	CREB3L2	86.25
cg00793981	chr2	220199185	-3.923	3.175	0.221	0.9	RESP18	69.57
cg24805886	chrX	21776400	2.146	1.736	0.221	0.9	SMPX	75.23
cg05526698	chr11	94660629	-1.178	0.9532	0.221	0.9		79.99
cg26069068	chr8	125741265	-0.9602	0.777	0.221	0.9	MTSS1	22.15
cg07660378	chr3	50190799	-1.02	0.8252	0.221	0.9		72.67
cg09268854	chr7	144436437	-1.294	1.047	0.221	0.9	TPK1	79.69
cg23581541	chr20	2731176	-1.681	1.36	0.221	0.9	EBF4	22.27
cg07594622	chr11	44957614	-0.9128	0.7386	0.221	0.9	TP53I11	88.04
cg04207231	chr6	34038038	-1.112	0.9	0.221	0.9	GRM4	83.67
cg13390975	chr5	34915890	-1.216	0.984	0.221	0.9	BRIX1	2.95
cg07936672	chr2	97173713	1.018	0.8241	0.221	0.9	NEURL3	8.65
cg24127305	chr8	53910566	-1.827	1.478	0.221	0.9		29.41
cg09888231	chr1	32537975	-1.191	0.9637	0.221	0.9	TMEM39B	23.65
cg13721169	chr12	108168824	-3.699	2.993	0.221	0.9	ASCL4	42.83
cg26114570	chr1	9648299	1.339	1.083	0.221	0.9	TMEM201	19.71
cg23075555	chr6	33084789	0.2175	0.176	0.221	0.9	HLA-DPB2	2.71
cg16461134	chr11	133804886	-1.985	1.606	0.221	0.9	IGSF9B	69.45
cg09634134	chr5	321681	-0.4628	0.3745	0.221	0.9	AHRR	5.29
cg25578781	chr11	128446070	-1.592	1.288	0.221	0.9	ETS1	10.96
cg22850541	chr4	124405565	-0.9403	0.7609	0.221	0.9		88.83
cg13290587	chr11	10920924	-2.518	2.038	0.221	0.9		63.83
cg25236207	chr3	109789687	-0.4923	0.3984	0.221	0.9		94.57
cg04200372	chr7	36189939	-2.827	2.287	0.221	0.9		87.99
cg16724811	chr16	15130678	-1.273	1.03	0.221	0.9	PDXDC1	78.54
cg13029610	chr10	98502348	-0.5773	0.4671	0.221	0.9		93.84
cg17571329	chr17	40659573	-0.8375	0.6777	0.221	0.9	ATP6V0A1	80.28
cg01664267	chr8	58170951	-2.572	2.081	0.221	0.9		75.61
cg21561281	chr6	31647562	-1.834	1.484	0.221	0.9	LY6G5C	85.13
cg07242563	chr16	79634675	-0.3348	0.2709	0.221	0.9	MAF	2.13
cg03566156	chr12	49319558	-1.143	0.9248	0.221	0.9	FKBP11	16.33
cg05124934	chr15	41254675	-0.6357	0.5145	0.221	0.9		93.28
cg01582571	chr7	80255461	-1.205	0.9752	0.221	0.9	CD36	84.26
cg12113495	chr10	38383525	0.2747	0.2223	0.221	0.9	ZNF37A	2.94
cg02687322	chr17	37775851	-1.417	1.147	0.221	0.9		66.55
cg01238991	chr8	99076314	-1.884	1.524	0.222	0.9	C8orf47	57.65
cg10471574	chr17	70120318	3.517	2.846	0.222	0.9	SOX9	74.11
cg09610179	chr2	101258453	-1.986	1.607	0.222	0.9		93.76
cg22027151	chr12	41860791	-2.34	1.894	0.222	0.9	PDZRN4	68.57
cg14163776	chr3	195164580	-1.343	1.087	0.222	0.9	ACAP2	28.68
cg26739149	chr17	78997350	2.74	2.217	0.222	0.9		31.31
cg02183903	chr8	37557857	-1.004	0.8125	0.222	0.9		10.27
cg24441970	chr18	24003026	-0.3124	0.2528	0.222	0.9	LINC01543	94.99
cg20046859	chr22	42524596	-1.409	1.14	0.222	0.9	CYP2D6	63.94
cg16975812	chr15	43618947	-2.389	1.933	0.222	0.9		83.49
cg12522758	chr12	133237688	-1.332	1.078	0.222	0.9	POLE	63.51
cg05226390	chr1	50571712	2.341	1.894	0.222	0.9	ELAVL4	84.55
cg14335813	chr12	123237606	-0.4169	0.3374	0.222	0.9	DENR	4.02
cg16423305	chr8	8377965	-0.7241	0.586	0.222	0.9		89.47
cg06759788	chr5	111497173	-0.4765	0.3856	0.222	0.9	NCRNA00219	4.35
cg13760347	chr22	42343277	-0.3004	0.2431	0.222	0.9	CENPM	3.04
cg22318746	chr3	194982497	-0.6902	0.5586	0.222	0.9	C3orf21	89.06
cg18036171	chr7	40937922	-0.8631	0.6985	0.222	0.9		91.65
cg05977934	chr13	24030620	1.57	1.27	0.222	0.9		31.62
cg18628801	chr1	22378629	-1.298	1.05	0.222	0.9	CDC42	82.94
cg25720366	chr18	34222827	-1.676	1.356	0.222	0.9	FHOD3	77.56
cg02902110	chr6	139349484	-0.7753	0.6274	0.222	0.9	ABRACL	9.41
cg18695509	chr17	34314756	2.236	1.809	0.222	0.9	CCL14	75.07
cg26620728	chr10	83808891	-3.532	2.858	0.222	0.9	NRG3	78.43
cg00229225	chr22	41216526	-1.148	0.9294	0.222	0.9	SLC25A17	82.66
cg05279707	chr20	49547986	-0.4459	0.3609	0.222	0.9	ADNP	4.75
cg25418042	chrX	27766765	-4.016	3.25	0.222	0.9	DCAF8L2	60.06
cg00130684	chr20	46503393	-1.887	1.527	0.222	0.9		54.86
cg16831331	chr17	79047681	-0.5148	0.4166	0.222	0.9	BAIAP2	92.88
cg00781495	chr8	28126908	-1.804	1.46	0.222	0.9		77.36
cg27136315	chr18	12246805	-1.655	1.339	0.222	0.9		46.21
cg19132326	chr11	72505046	-0.3353	0.2714	0.222	0.9	STARD10	2.85
cg23273221	chr1	15382629	0.2582	0.209	0.222	0.9	KIAA1026	98.28
cg04163048	chr1	23291330	-1.196	0.9681	0.222	0.9	LACTBL1	20.37
cg06415262	chr3	112093461	-0.9121	0.7382	0.222	0.9		88.09
cg07470284	chr17	80977389	-0.601	0.4864	0.222	0.9	B3GNTL1	91.53
cg25080151	chr7	50109363	-1.128	0.9132	0.222	0.9	ZPBP	12.92
cg05083128	chr4	10077759	-0.9691	0.7843	0.222	0.9	WDR1	79.33
cg00987015	chr11	62688751	-1.442	1.167	0.222	0.9	CHRM1	70.65
cg25932446	chr10	13858592	2.397	1.94	0.222	0.9	FRMD4A	45.45
cg19129839	chr8	144854795	-1.386	1.122	0.222	0.9		27.87
cg20414505	chr1	6061279	-2.332	1.887	0.222	0.9		60.42
cg07073321	chr8	99934742	-0.4382	0.3546	0.222	0.9	STK3	93.79
cg04638131	chr1	23714373	0.7401	0.5989	0.222	0.9	TCEA3	94.99
cg03021137	chr4	59626875	-3.19	2.581	0.222	0.9		36.18
cg23527902	chr17	61515708	-1.205	0.9751	0.222	0.9	CYB561	50.4
cg01836943	chr12	23267824	-1.266	1.024	0.222	0.9		85.01
cg05945275	chr22	17489130	-4.931	3.991	0.222	0.9	GAB4	56.7
cg00133624	chr12	3756130	-1.891	1.53	0.222	0.9	EFCAB4B	64.71
cg19925373	chr4	2059244	-1.172	0.9488	0.222	0.9		38.6
cg09901892	chr2	224887938	-0.8759	0.7089	0.222	0.9	SERPINE2	86.59
cg21137557	chr5	115314451	-1.367	1.106	0.222	0.9	LVRN	71.98
cg25406767	chr7	18471835	-0.6552	0.5302	0.222	0.9	HDAC9	89.76
cg18757016	chr19	40625570	-1.894	1.533	0.222	0.9		30.37
cg17535831	chr21	35169809	-0.8319	0.6732	0.222	0.9	ITSN1	87.63
cg11620868	chr19	4152736	-0.8364	0.6769	0.222	0.9	CREB3L3	36.74
cg09206268	chr20	43937281	-1.663	1.346	0.222	0.9	MATN4	56.14
cg25263135	chr6	32134974	-0.9658	0.7816	0.222	0.9	EGFL8	51.37
cg06354054	chr12	125440391	9.203	7.448	0.222	0.9	DHX37	73
cg23900774	chr14	90527978	-0.3459	0.28	0.222	0.9	KCNK13	2.46
cg02171547	chr14	66588748	-1.861	1.506	0.222	0.9		84.91
cg11856470	chr3	148977306	-0.5535	0.448	0.222	0.9		91.92
cg19315653	chr1	203096230	3.362	2.721	0.222	0.9	ADORA1	44.1
cg00088130	chr3	137482267	-1.861	1.506	0.222	0.9	SOX14	12.63
cg15639684	chr1	85464110	-0.6309	0.5106	0.222	0.9	MCOLN2	7.32
cg02756545	chr1	94884060	-0.5703	0.4615	0.222	0.9	ABCD3	3.79
cg12754345	chr17	72448872	-1.68	1.36	0.222	0.9		52.55
cg10185219	chrX	39764536	2.723	2.204	0.222	0.9		67.51
cg12156960	chr16	47571401	-0.5833	0.4721	0.222	0.9	PHKB	91.12
cg13090238	chr14	86554255	-3.261	2.639	0.222	0.9		43.36
cg26679912	chr7	37991986	-1.221	0.9883	0.222	0.9		81.21
cg20923146	chr13	51602565	1.29	1.044	0.222	0.9	GUCY1B2	84.74
cg16232444	chr6	29573029	-2.239	1.812	0.222	0.9	GABBR1	29.04
cg05910702	chr16	89949727	-0.9998	0.8092	0.222	0.9	TCF25	84.85
cg21548032	chr12	104850767	-0.3732	0.3021	0.222	0.9	CHST11	4.06
cg08677657	chr6	149885006	-1.891	1.531	0.222	0.9		72.08
cg04636402	chr5	139284774	-0.9966	0.8066	0.222	0.9	NRG2	83.14
cg01905058	chr7	3037669	-1.515	1.226	0.222	0.9	CARD11	80.95
cg18782118	chr2	219483520	-0.9711	0.7859	0.222	0.9	PLCD4	86.73
cg14321284	chr9	137186149	-1.886	1.527	0.222	0.9		62.84
cg20532908	chr18	22720427	-2.365	1.914	0.222	0.9	ZNF521	70.12
cg02766941	chr12	126676790	-2.213	1.791	0.222	0.9		37.07
cg10066740	chr13	103305943	0.485	0.3926	0.222	0.9	TPP2	95.24
cg17622284	chr7	139014444	-1.586	1.283	0.222	0.9		40.72
cg23416083	chr4	189167720	-1.609	1.302	0.222	0.9		38.57
cg05176361	chr1	7731973	-1.241	1.005	0.222	0.9	CAMTA1	39.81
cg20844033	chr1	26794438	-0.8589	0.6952	0.222	0.9	LOC101928324	86.14
cg09715101	chr10	127209570	-2.018	1.634	0.222	0.9		86.19
cg12322008	chr2	1674418	2.819	2.282	0.222	0.9	PXDN	56
cg00520058	chr9	2540741	-0.6805	0.5508	0.222	0.9	VLDLR-AS1	90.33
cg12371233	chr3	71230013	-0.6357	0.5145	0.222	0.9	FOXP1	89.95
cg07849237	chr17	40230086	-0.3274	0.265	0.222	0.9		94.9
cg23342787	chr7	94286294	-1.28	1.036	0.222	0.9	SGCE	71.75
cg02904062	chr10	2932579	4.087	3.308	0.222	0.9		63.75
cg07030646	chr3	30565915	-0.7833	0.634	0.222	0.9		89.88
cg01475397	chr13	39985790	-2.088	1.69	0.222	0.9	LHFP	74.46
cg22443490	chr15	99792144	-0.491	0.3974	0.222	0.9	LRRC28	5.32
cg13797646	chr14	104910517	-1.057	0.8559	0.222	0.9		38.34
cg02605258	chr20	60940772	-1.424	1.152	0.222	0.9	LAMA5	47.69
cg09745989	chr5	118806711	0.5585	0.4521	0.222	0.9	HSD17B4	89.96
cg04431965	chr16	940230	-3.487	2.822	0.222	0.9	LMF1	82.8
cg16735094	chr1	17775674	-0.5852	0.4736	0.222	0.9		93.49
cg05610097	chr7	44360795	-1.827	1.478	0.222	0.9	CAMK2B	44.73
cg11323106	chr3	188490680	1.026	0.8308	0.222	0.9	LPP	86.21
cg18403548	chr4	2820786	-0.8624	0.698	0.222	0.9	SH3BP2	87.8
cg11540501	chr11	82700193	-0.7734	0.626	0.222	0.9	RAB30	91.65
cg02711271	chr5	150003303	-1.522	1.232	0.222	0.9	SYNPO	74.49
cg09399666	chr9	134582145	-1.007	0.815	0.222	0.9	RAPGEF1	85.28
cg00393673	chr1	165494483	-1.76	1.425	0.222	0.9	LOC400794	79.49
cg22875028	chr2	219947425	-1.464	1.185	0.222	0.9	NHEJ1	66.29
cg00390058	chr5	132677725	-1.409	1.14	0.222	0.9	FSTL4	75.36
cg15722376	chr3	55804065	-0.9999	0.8093	0.222	0.9	ERC2	85.81
cg11861790	chr15	46734597	-1.954	1.581	0.222	0.9		42.58
cg05926958	chr3	25499366	-0.9544	0.7726	0.222	0.9	RARB	86.3
cg20458668	chr14	102963408	-0.7803	0.6316	0.222	0.9	TECPR2	88.83
cg12507030	chr19	31640194	-1.795	1.453	0.222	0.9	DKFZp566F0947	31.64
cg07151541	chr19	11692272	-2.21	1.789	0.222	0.9		62.56
cg16062426	chr6	31852776	-0.4777	0.3867	0.222	0.9	EHMT2	93.76
cg23129033	chr15	31317730	-1.424	1.152	0.222	0.9	TRPM1	48.2
cg12047944	chr17	4336445	-1.115	0.9025	0.222	0.9	SPNS3	38.5
cg00059165	chr6	36926828	-0.6314	0.5111	0.222	0.9	PI16	88.44
cg20517058	chr8	25698608	-3.163	2.56	0.222	0.9		57
cg14552860	chr11	64520531	-0.7599	0.6151	0.222	0.9	PYGM	87.28
cg17394306	chr4	8585142	-1.203	0.9737	0.222	0.9	GPR78	24.17
cg10165008	chr19	14043911	-2.614	2.116	0.222	0.9	PODNL1	59.7
cg04321793	chr19	45741288	-1.336	1.082	0.222	0.9		44.09
cg10258385	chr11	17410380	-1.232	0.9969	0.222	0.9	KCNJ11	13.07
cg02596392	chr1	28142109	-1.915	1.55	0.222	0.9	STX12	93.08
cg03043835	chr17	39823496	-0.4366	0.3534	0.222	0.9		4.82
cg24360069	chr8	99878052	-0.7503	0.6074	0.222	0.9	STK3	92.04
cg20260904	chr1	186803745	2.492	2.017	0.222	0.9	PLA2G4A	70.92
cg27487046	chr1	860613	-0.2581	0.2089	0.222	0.9	SAMD11	2.24
cg02541746	chr5	42529749	-0.7986	0.6465	0.222	0.9	GHR	92.17
cg15430422	chr11	2033916	-1.227	0.9933	0.222	0.9		67.96
cg02439548	chr15	40742667	-0.4302	0.3482	0.222	0.9	BAHD1	92.6
cg20237838	chr16	21131569	0.7941	0.6428	0.222	0.9	DNAH3	86.18
cg27170061	chr7	43660666	-0.6671	0.54	0.222	0.9	STK17A	92.46
cg26147678	chr2	61371880	-0.4036	0.3267	0.222	0.9	C2orf74	3.14
cg13540735	chr9	26761746	-0.5667	0.4587	0.222	0.9		91.77
cg04597985	chr4	138114706	-3.445	2.788	0.222	0.9		67.53
cg25100628	chr4	80994430	-0.3016	0.2441	0.222	0.9	ANTXR2	2.64
ch.5.95626522F	chr5	95600766	-0.3544	0.2869	0.222	0.9		4.37
cg10119075	chr10	7709738	0.6213	0.5029	0.222	0.9	ITIH5	6.59
cg01606737	chr4	6410404	-3.177	2.571	0.222	0.9	PPP2R2C	72.64
cg06722433	chr4	57238016	-2.075	1.68	0.222	0.9	AASDH	58.9
cg20096979	chr10	70093766	-2.397	1.94	0.222	0.9	HNRNPH3	48.6
cg16962314	chr13	25669843	1.677	1.358	0.222	0.9	PABPC3	76.86
cg05619586	chr13	33708278	-0.6351	0.5141	0.222	0.9	STARD13	91.28
cg09247494	chr6	1228986	-1.763	1.427	0.222	0.9		64.93
cg21611730	chr8	98370987	-2.298	1.86	0.222	0.9	LOC101927066	66.98
cg03212678	chr11	800670	-0.616	0.4986	0.222	0.9	LRDD	88.68
cg10486289	chrX	144316245	3.283	2.658	0.222	0.9		22.34
cg01210432	chr10	23652593	-1.446	1.171	0.222	0.9		43.81
cg15041658	chr7	24866066	-1.512	1.224	0.222	0.9	OSBPL3	33.21
cg23797252	chr10	135014804	1.898	1.536	0.222	0.9	KNDC1	45.9
cg03100884	chr1	154532418	-1.049	0.849	0.222	0.9	UBE2Q1	75.32
cg03960100	chr16	2262165	-1.091	0.883	0.222	0.9	C16orf79	41.25
cg14343701	chr17	64672341	-1.017	0.8232	0.222	0.9	PRKCA	42.18
cg24683439	chr21	34914730	-0.2392	0.1936	0.222	0.9	GART	1.93
cg19441317	chr3	123512314	-0.858	0.6946	0.222	0.9	MYLK	88.69
cg11237883	chr7	75677249	-0.3089	0.2501	0.222	0.9	STYXL1	2.61
cg11360777	chr5	24824069	-1.535	1.243	0.222	0.9		31.46
cg06408889	chr17	8407884	-1.31	1.06	0.222	0.9	MYH10	72.29
cg26656020	chr11	28842334	3.869	3.132	0.222	0.9		47.76
cg09077801	chr4	137601528	-2.088	1.69	0.222	0.9		37.82
cg13114737	chr7	50316646	1.431	1.158	0.222	0.9		22.51
cg23690488	chr2	114299609	1.526	1.235	0.222	0.9		50.93
cg17782025	chr3	23958698	-0.4917	0.3981	0.222	0.9	NKIRAS1	4.04
cg10964944	chr8	142384901	-1.578	1.277	0.222	0.9		86.05
cg25781385	chr6	5507831	-1.316	1.065	0.222	0.9	FARS2	73.7
cg21617859	chr15	74079688	-1.452	1.175	0.222	0.9		73.25
cg07618330	chr15	58739615	-1.287	1.042	0.222	0.9	LOC101928694	77.7
cg16590005	chr22	21319245	-2.942	2.382	0.222	0.9	AIFM3	42.33
cg21964889	chr12	93708512	1.864	1.509	0.222	0.9	LOC643339	24.88
cg12346266	chr15	35331154	-0.7941	0.6429	0.222	0.9		10.51
cg13565400	chr11	73882059	-1.38	1.117	0.222	0.9	C2CD3	27.52
cg05560575	chr12	116919971	-1.534	1.242	0.222	0.9		42.49
cg21959490	chr2	38107801	-1.416	1.146	0.222	0.9		21.44
cg18086643	chr1	90190309	-1.788	1.448	0.222	0.9		76.03
cg27033655	chr14	105667508	-1.624	1.315	0.222	0.9		71.63
cg13276171	chr8	11574946	-2.41	1.951	0.222	0.9	GATA4	37.99
cg03576697	chr8	110359357	-0.9553	0.7733	0.222	0.9		15.09
cg27259281	chr2	201858002	-0.2958	0.2395	0.222	0.9	FAM126B	95.8
cg08986486	chr13	111598057	-0.4986	0.4036	0.222	0.9		91.97
cg24060874	chr10	134460304	0.721	0.5836	0.222	0.9	INPP5A	95.57
cg13273219	chr2	177628677	2.096	1.697	0.222	0.9		60.91
cg25130728	chr7	73483053	-1.636	1.324	0.222	0.9	ELN	60.39
cg04787398	chr1	167751897	-0.4326	0.3502	0.222	0.9	MPZL1	94.61
cg25743221	chr6	152501416	-0.5271	0.4267	0.222	0.9	SYNE1	93.77
cg13485448	chr16	70613522	-0.3787	0.3066	0.222	0.9	IL34	94.56
cg25969802	chr1	98088314	3.367	2.726	0.222	0.9	DPYD	59.86
cg11171293	chr17	42784797	-1.106	0.8956	0.222	0.9	DBF4B	82.84
cg07951921	chrX	18236209	2.436	1.972	0.222	0.9	BEND2	60.73
cg07586008	chr19	49636535	2.32	1.879	0.222	0.9	PPFIA3	45.61
cg06686436	chr6	32138008	-0.5594	0.4529	0.222	0.9	AGPAT1	92.2
cg11828462	chr16	57606713	-1.199	0.971	0.222	0.9	ADGRG5	78.62
cg18284022	chr20	2676474	-1.623	1.314	0.222	0.9	EBF4	47.47
cg03804253	chr22	24204323	-0.8026	0.6498	0.222	0.9	SLC2A11	86.41
cg00035398	chr7	158656620	-1.33	1.077	0.222	0.9	WDR60	5.21
cg02606496	chr9	130640137	0.1647	0.1333	0.222	0.9	AK1	1.6
cg17380323	chr10	27895530	-1.849	1.497	0.222	0.9		78.88
cg04666705	chr4	41114510	-0.4534	0.367	0.222	0.9	APBB2	93.44
cg08443527	chr16	84967585	-1.201	0.9727	0.222	0.9		80.92
cg05471721	chr5	172114366	-0.7807	0.632	0.222	0.9	NEURL1B	87.68
cg25435546	chr7	44177371	-1.415	1.145	0.222	0.9		76.11
cg25112500	chr5	108831992	-2.473	2.002	0.222	0.9		30.08
cg26189303	chr5	159897910	-2.258	1.828	0.222	0.9		31.54
cg09753321	chr16	79312619	-2.796	2.264	0.222	0.9		72.48
cg09640960	chr20	60794676	0.697	0.5643	0.222	0.9	HRH3	3.83
cg15131977	chr3	44770917	-0.8089	0.6549	0.222	0.9	ZNF501	6.57
cg14853976	chr1	220474700	-1.025	0.8299	0.222	0.9		36.93
cg01816482	chr3	193313692	1.275	1.032	0.222	0.9	OPA1	87.63
cg18752643	chr1	43852653	-0.7093	0.5743	0.222	0.9	MED8	90.59
cg16720508	chr13	51836152	-1.339	1.084	0.222	0.9	FAM124A	45.49
cg09146347	chr8	134166137	-1.908	1.545	0.222	0.9		57.31
cg07989901	chr2	76420312	-2.401	1.944	0.222	0.9		36.52
cg16572966	chr22	43702928	-2.453	1.986	0.222	0.9	SCUBE1	62.92
ch.22.243204R	chr22	25331023	-0.7139	0.578	0.222	0.9		8.04
cg20229920	chr11	116858679	0.6392	0.5175	0.222	0.9	SIK3	89.56
cg00888720	chr7	77046563	-0.5167	0.4183	0.222	0.9	GSAP	92.53
cg26716282	chr6	52254638	-1.573	1.273	0.222	0.9	PAQR8	56.04
cg10603004	chr8	23564294	-3.845	3.113	0.222	0.9	NKX2-6	55.29
cg12842370	chr15	41583030	-0.6324	0.512	0.222	0.9	OIP5-AS1	91.96
cg07154770	chr11	103325598	-0.3818	0.3091	0.222	0.9	DYNC2H1	93.09
cg07237438	chr13	95740301	-1.573	1.273	0.222	0.9	ABCC4	35.01
cg04681297	chr10	789888	-0.4948	0.4006	0.222	0.9		93.34
cg18090212	chr21	27383884	-0.6768	0.548	0.222	0.9	APP	88.47
cg11378674	chr13	113095839	-1.711	1.385	0.222	0.9		43.15
cg19372840	chr15	40530024	-0.6005	0.4862	0.222	0.9	PAK6	92.91
cg04820911	chr4	677332	-0.7995	0.6473	0.222	0.9	MFSD7	84.01
cg15629311	chr3	129295896	-1.357	1.099	0.222	0.9	PLXND1	65.47
cg06308538	chr4	184129198	-0.6803	0.5508	0.222	0.9	WWC2	89.83
cg01989731	chr5	112861277	-0.4446	0.36	0.222	0.9	YTHDC2	91.99
cg13634501	chr15	60690026	0.2185	0.1769	0.222	0.9	ANXA2	2.88
cg20308177	chr20	53228822	-1.264	1.023	0.222	0.9	DOK5	85.6
cg18910343	chr2	216802207	-1.354	1.096	0.222	0.9		83.07
cg19905856	chr10	118924620	-2.048	1.659	0.222	0.9		21.4
cg24428877	chr6	21664652	0.1863	0.1508	0.222	0.9		1.73
cg17713010	chr19	54876598	-0.9693	0.7848	0.222	0.9	LAIR1	13.49
cg17988191	chr9	33992841	-2.189	1.772	0.222	0.9	UBAP2	67.03
cg09797433	chr4	87938832	-0.7597	0.6151	0.222	0.9	AFF1	89.47
cg07040712	chr19	48572712	-0.9223	0.7468	0.222	0.9	PLA2G4C	27.65
cg00299538	chr22	38160592	-1.094	0.8854	0.222	0.9	TRIOBP	77.98
cg25874958	chr17	64454970	-0.4768	0.3861	0.222	0.9	PRKCA	94.03
cg00529682	chr7	115879531	-0.6331	0.5126	0.222	0.9	TES	91.52
ch.8.1022548F	chr8	42869864	-0.7651	0.6195	0.222	0.9	HOOK3	6.58
cg09836792	chr5	166272301	-2.562	2.075	0.222	0.9		36.7
cg22387528	chr6	29697897	-1.578	1.278	0.222	0.9	LOC285830	28.69
cg16536399	chr18	77230665	-2.745	2.223	0.222	0.9	NFATC1	55.5
cg23671901	chr6	41621118	2.035	1.648	0.222	0.9	MDFI	32.67
cg03015114	chr19	6711092	-0.8699	0.7043	0.222	0.9	C3	24.08
cg18246508	chr15	99925200	1.96	1.587	0.222	0.9	LRRC28	92.43
cg08842907	chr11	62470818	-2.274	1.841	0.222	0.9	BSCL2	65.77
cg07563725	chr11	95408124	-1.233	0.9983	0.222	0.9		85.76
cg10553088	chr11	115372912	-2.511	2.033	0.222	0.9	CADM1	47.24
cg01862549	chr7	94293940	-0.6755	0.547	0.222	0.9	PEG10	95.81
cg00433050	chr4	6296826	-0.5462	0.4422	0.222	0.9	WFS1	92.59
cg01712852	chr4	31062057	-2.703	2.188	0.222	0.9	PCDH7	47.08
cg17747505	chr7	38315925	-1.144	0.9261	0.222	0.9		88.15
cg26490845	chr18	77211144	-3.813	3.088	0.222	0.9	NFATC1	82.17
cg13552690	chr9	139716599	1.224	0.9913	0.222	0.9	C9orf86	89.82
cg16294013	chr1	66258022	-1.938	1.569	0.222	0.9	PDE4B	15.86
cg14391622	chr3	124931956	-2.322	1.88	0.222	0.9	SLC12A8	46.41
cg24533097	chr5	140579046	-4.951	4.009	0.222	0.9	PCDHB11	57.75
cg11519725	chr7	69175743	0.7198	0.5829	0.222	0.9	AUTS2	89.1
cg08773212	chr10	5312527	-1.239	1.004	0.222	0.9		26.16
cg16513871	chrX	71524750	-2.057	1.666	0.222	0.9	CITED1	13.87
cg19041857	chr6	27730383	-1.381	1.118	0.222	0.9		69.65
cg07011357	chr1	92949813	-0.8091	0.6552	0.222	0.9	GFI1	4.38
cg24853868	chr1	146555624	-3.052	2.471	0.222	0.9		55.38
cg09980058	chr19	18898325	0.2893	0.2342	0.222	0.9	COMP	2.6
cg23564664	chr2	113997917	-1.44	1.166	0.222	0.9	PAX8	65.9
cg06876872	chr1	202110290	-0.6972	0.5646	0.222	0.9	ARL8A	90.68
cg17404560	chrX	118809520	-1.24	1.004	0.222	0.9	SEPT6	78.15
cg03075966	chr10	120981763	-0.5272	0.4269	0.222	0.9	GRK5	92.21
cg26222426	chr2	17305579	3.316	2.685	0.222	0.9		40.36
cg19119643	chr22	47193620	-1.654	1.339	0.222	0.9	TBC1D22A	66.77
cg18448943	chr16	67397528	-1.092	0.8841	0.222	0.9	LRRC36	17.92
cg07539230	chr1	150240444	-0.9986	0.8087	0.222	0.9	APH1A	20.48
cg21471778	chr4	1987188	-0.6509	0.5271	0.222	0.9	WHSC2	89.9
cg03351148	chr12	38557661	-2.994	2.425	0.222	0.9		73.5
cg11311099	chr19	2187336	-1.123	0.9091	0.222	0.9	DOT1L	84.98
cg23677780	chr14	94173060	-1.266	1.026	0.222	0.9	KIAA1409	36.12
cg21393818	chr17	76626270	-1.158	0.9374	0.222	0.9		90.19
cg14502172	chr10	5454184	-0.634	0.5134	0.222	0.9	NET1	7.77
cg21772659	chr13	110307469	-0.6917	0.5601	0.222	0.9		91.31
cg08766256	chr16	81527504	-1.334	1.081	0.222	0.9	CMIP	24.59
cg04953218	chr1	169429943	-3.392	2.747	0.222	0.9	CCDC181	37.85
cg14743708	chr6	33752667	-0.8451	0.6844	0.222	0.9	LEMD2	85.27
cg08785443	chr14	50507529	-1.585	1.283	0.222	0.9	LINC01599	66.82
cg27278739	chr2	25449872	-1.2	0.9719	0.222	0.9		83.61
cg16646465	chr12	109220337	-1.46	1.182	0.222	0.9	SSH1	56.38
cg14465376	chr3	81766440	-1.108	0.8974	0.222	0.9	GBE1	83.97
cg13458661	chr4	187666798	-4.922	3.986	0.222	0.9		74.13
cg12194409	chr17	1092098	-1.199	0.9711	0.222	0.9	ABR	22.05
cg25723050	chr1	224804222	-1.623	1.314	0.222	0.9	CNIH3	3.42
cg08123463	chr1	1368297	-1.492	1.208	0.222	0.9	LOC102724312	71.1
cg11475510	chr22	30752584	-0.4557	0.3691	0.222	0.9	SF3A1	4.32
cg12034963	chr17	49125365	-0.8498	0.6882	0.222	0.9	SPAG9	87.41
cg15853749	chr10	125374453	-1.835	1.486	0.222	0.9		7.61
cg20762586	chr17	39769064	-1.837	1.488	0.222	0.9	KRT16	68.05
cg04404701	chr4	71234736	-3.103	2.513	0.222	0.9		73.65
cg10693631	chr7	37417039	2.357	1.909	0.222	0.9	ELMO1	75.12
cg14728174	chr1	1229004	-2.15	1.741	0.222	0.9	ACAP3	80.73
cg06338112	chr8	130593999	-1.596	1.292	0.222	0.9	CCDC26	74.01
cg21162977	chr9	19050395	-0.7347	0.595	0.222	0.9	RRAGA	6.53
cg27643917	chr15	85412373	-0.6205	0.5025	0.222	0.9	ALPK3	91.69
cg00277927	chr19	29456219	-2.085	1.688	0.222	0.9	LOC148145	26.11
cg07199412	chr10	50361551	-1.217	0.9857	0.222	0.9		22.03
cg20086559	chr5	139172063	-1.694	1.372	0.222	0.9		74.03
cg18458775	chr2	23655930	-0.511	0.4139	0.222	0.9	KLHL29	93.86
cg12216009	chr6	106625735	-1.285	1.041	0.222	0.9		83.78
cg04452766	chr6	151475884	-1.263	1.023	0.222	0.9		83.62
cg22339338	chr1	159891638	-1.278	1.035	0.222	0.9	TAGLN2	75.85
cg11020141	chr5	53522615	-0.8619	0.698	0.222	0.9	ARL15	91.23
cg18753072	chr17	43719194	-2.617	2.119	0.222	0.9	CRHR1-IT1	52.22
cg13483263	chr17	7493150	-1.971	1.596	0.222	0.9	SOX15	54.31
cg21197099	chr12	125117358	1.475	1.194	0.222	0.9		72
cg01569346	chr6	32064148	4.313	3.493	0.222	0.9	TNXB	27.88
cg16518115	chr5	79549315	1.151	0.9319	0.222	0.9	SERINC5	76.29
cg01931766	chr12	109062040	-1.124	0.9106	0.222	0.9	CORO1C	78.82
cg13717076	chr19	9994451	-1.044	0.8452	0.222	0.9	OLFM2	22.88
cg08605157	chr10	80733846	-0.838	0.6787	0.222	0.9	LOC283050	7.68
cg12602439	chr17	73663141	-0.5311	0.4302	0.222	0.9	SAP30BP	4.29
cg09351263	chr16	85864047	-5.761	4.666	0.222	0.9		22.16
cg12688670	chr16	29801602	-1.056	0.8555	0.222	0.9	KIF22	22.65
cg20074561	chr2	187582073	-0.7053	0.5712	0.222	0.9	FAM171B	88.38
cg14850653	chr3	49023660	-0.7076	0.5731	0.222	0.9		90.41
cg23105600	chr14	42137707	-4.456	3.609	0.222	0.9	LRFN5	53.77
cg09777775	chr21	45336673	1.792	1.451	0.222	0.9	AGPAT3	82.28
cg09166237	chr17	41052620	-1.222	0.9899	0.222	0.9	G6PC	83.45
cg05384127	chr22	27067406	-1.333	1.079	0.222	0.9	MIATNB	69.89
cg20979921	chr22	37584018	2.106	1.705	0.222	0.9	C1QTNF6	58.25
cg10297191	chr6	46620661	0.4792	0.3881	0.222	0.9	CYP39A1	2.09
cg21189849	chr9	97743031	0.282	0.2284	0.222	0.9	C9orf3	96.52
cg05104652	chr10	35363821	0.4042	0.3274	0.222	0.9	CUL2	95.17
cg17603871	chr12	49882619	-0.4609	0.3733	0.222	0.9	SPATS2	93.62
cg14476013	chr12	4757768	-0.3131	0.2536	0.222	0.9	NDUFA9	3.14
cg11935459	chr15	49563246	-0.4113	0.3331	0.222	0.9	GALK2	93.81
cg13899142	chr2	25301733	-2.212	1.791	0.222	0.9	EFR3B	53.94
cg10042799	chr14	95236123	-0.672	0.5442	0.222	0.9	GSC	2.59
cg21072248	chr6	32181561	-1.597	1.294	0.222	0.9	NOTCH4	67.97
cg10085238	chr1	237137336	-3.107	2.516	0.222	0.9		56.58
cg13489987	chr14	67292488	-1.894	1.534	0.222	0.9	GPHN	78.08
cg15294458	chr6	97497872	-1.591	1.288	0.222	0.9	KLHL32	64.25
cg03256850	chr4	153602714	-0.648	0.5248	0.222	0.9	TMEM154	90.01
cg18939543	chrX	49057013	-1.048	0.849	0.222	0.9	SYP	9.46
cg22626169	chr6	6890951	-1.458	1.181	0.222	0.9		50.83
cg22894486	chr21	46479443	-1.075	0.8709	0.222	0.9		33.63
cg23389061	chr14	24611157	-0.3355	0.2717	0.222	0.9	FAM158A	3.46
cg05703053	chr2	169769616	-2.216	1.795	0.222	0.9		15.09
cg02695372	chr7	106320126	-1.872	1.516	0.222	0.9		56.45
cg08871964	chr19	41025863	-1.052	0.8517	0.222	0.9	SPTBN4	3.31
cg11300930	chr17	72769128	-0.468	0.3791	0.222	0.9	NAT9	93.82
cg04508312	chr22	46278857	-1.422	1.152	0.222	0.9		50.01
cg01481690	chr21	38641087	-1.139	0.9223	0.222	0.9	DSCR3	14.03
cg13912204	chr1	169455529	-0.3351	0.2714	0.222	0.9	SLC19A2	4.31
cg18698788	chr15	89952499	1.199	0.9707	0.222	0.9		84.13
cg15148573	chr7	103498566	-2.084	1.688	0.222	0.9	RELN	38.44
cg07772361	chr12	102217844	-1.156	0.9362	0.222	0.9	GNPTAB	40.54
cg14093106	chr1	42503579	-2.498	2.023	0.222	0.9		45.15
cg14533885	chr3	146262700	-0.4045	0.3276	0.222	0.9	PLSCR1	3.36
cg16139963	chr19	33181245	-1.582	1.282	0.222	0.9		69.51
cg06890028	chr1	44137602	-0.9245	0.7488	0.222	0.9	KDM4A	73.97
cg05897122	chr4	53112707	-1.534	1.242	0.222	0.9		75.36
cg00745835	chr10	80778842	-1.354	1.097	0.222	0.9	LOC283050	79.2
cg12701188	chr15	99449735	-1.263	1.023	0.222	0.9	IGF1R	66.3
cg16163065	chr5	52149780	-1.641	1.33	0.222	0.9	ITGA1	78.78
cg10634551	chr3	178254242	-2.964	2.4	0.222	0.9	KCNMB2	18.36
cg03861331	chr4	6998625	0.459	0.3718	0.222	0.9	TBC1D14	92.85
cg24228819	chr7	136553868	-3.433	2.781	0.222	0.9	CHRM2	23.82
cg02292901	chr10	11001688	-1.87	1.515	0.222	0.9		20.27
cg07027502	chr21	38390692	-1.59	1.288	0.222	0.9	DSCR6	35.3
cg04586332	chr22	45659810	0.2144	0.1736	0.222	0.9		1.72
cg00547342	chr4	140721369	-1.409	1.141	0.222	0.9	MAML3	72.73
cg13195955	chr6	31829926	-1.182	0.957	0.222	0.9	NEU1	84.82
cg16245467	chr5	75903476	-0.8029	0.6503	0.222	0.9	IQGAP2	87.65
cg09533868	chr7	807608	2.013	1.631	0.222	0.9	HEATR2	48.37
cg21554139	chr14	102094597	-2.979	2.413	0.222	0.9		43.01
cg19827599	chr4	3521481	0.8325	0.6743	0.222	0.9	LRPAP1	93.8
cg21677981	chr6	105214282	-0.3479	0.2818	0.222	0.9	HACE1	94.33
cg14335349	chr9	127148781	-1.687	1.367	0.222	0.9	PSMB7	53.12
cg08796640	chr8	119123054	-0.5502	0.4456	0.222	0.9	EXT1	3.56
cg08857348	chr17	40760642	-0.4718	0.3821	0.222	0.9	TUBG1	4
cg00568550	chr1	61784017	-3.903	3.161	0.222	0.9	NFIA	61.03
cg19242228	chr20	19847901	-0.7437	0.6024	0.222	0.9		90.79
cg12647020	chr22	43241097	4.945	4.005	0.222	0.9	ARFGAP3	36.6
cg19519310	chr6	1389367	-3.076	2.491	0.222	0.9	FOXF2	21.27
cg18394953	chr5	22853703	-1.464	1.185	0.222	0.9	CDH12	9.44
cg15532991	chr6	81153220	-1.218	0.9865	0.222	0.9		90.7
cg10185606	chrX	14691897	-1.448	1.173	0.222	0.9	GLRA2	63.14
cg09089894	chr12	75043991	-1.53	1.239	0.222	0.9		76.2
cg21778332	chr17	28254025	0.3912	0.3169	0.222	0.9	SSH2	94.74
cg08931768	chr3	39854445	-1.812	1.468	0.222	0.9	MYRIP	86.38
cg25834802	chr2	101791845	-1.683	1.363	0.222	0.9		57.09
cg02875965	chr16	80773937	-1.18	0.9562	0.222	0.9	CDYL2	89.09
cg08660235	chr15	37047587	-1.539	1.247	0.222	0.9	C15orf41	79.74
cg21439231	chr1	38231542	-1.678	1.359	0.222	0.9	EPHA10	13.1
cg21705926	chr7	157406637	-2.257	1.828	0.222	0.9	PTPRN2	45
cg20119283	chr19	47629955	-2.021	1.637	0.222	0.9		75.74
cg21771628	chr22	50699866	-0.3414	0.2766	0.222	0.9	MAPK12	3.62
cg24412958	chr10	123951847	-2.745	2.223	0.222	0.9	TACC2	90.84
cg12471732	chr14	78071150	1.18	0.9561	0.222	0.9	SPTLC2	87.56
cg13983140	chr19	44144994	-3.193	2.587	0.222	0.9	CADM4	71.36
cg27069680	chrX	70349681	-1.779	1.441	0.222	0.9	MED12	73.99
cg11142506	chr1	2900163	-1.871	1.516	0.222	0.9		79.43
cg21129360	chr8	41689773	-0.4837	0.3918	0.222	0.9	ANK1	94.22
cg07777225	chr3	179244465	-1.792	1.451	0.222	0.9		53.68
cg21441748	chr5	121517083	2.077	1.683	0.222	0.9	LOC100505841	81.51
cg04925864	chr16	67562517	-0.7596	0.6153	0.222	0.9	FAM65A	16.98
cg14272706	chr2	202216039	-0.3197	0.259	0.222	0.9	ALS2CR12	95.06
cg03898044	chr12	76160386	-2.117	1.715	0.222	0.9		78.44
cg08862181	chr17	10277045	1.936	1.569	0.222	0.9	MYH13	58.39
cg01236166	chr16	59390195	-1.975	1.6	0.222	0.9		16.95
cg22740301	chr2	84644827	-1.392	1.128	0.222	0.9		37.57
cg26675523	chr3	47044166	0.2593	0.2101	0.222	0.9	NBEAL2	97.19
cg19473671	chr14	100716084	-1.599	1.295	0.222	0.9	YY1	71.69
cg06660377	chr17	14942981	2.806	2.273	0.222	0.9		60.92
cg04134818	chr5	148998446	-0.5841	0.4732	0.222	0.9	FLJ41603	9.66
cg18307838	chr2	228380005	-1.035	0.8383	0.222	0.9	AGFG1	83.28
cg01756799	chr17	40715281	-1.258	1.019	0.222	0.9	COASY	39.06
cg13977834	chr9	132434841	-0.5741	0.465	0.222	0.9	PRRX2	91.39
cg24443494	chr10	125844291	-1.346	1.091	0.222	0.9	CHST15	83.35
cg08812802	chr12	49686619	-1.218	0.9864	0.222	0.9		66.78
cg01274846	chrX	152683499	-1.073	0.8689	0.222	0.9	ZFP92	85.65
cg17394030	chr8	16425179	-1.312	1.063	0.222	0.9		85.08
cg24290947	chr6	32921805	-0.6442	0.5218	0.222	0.9	HLA-DMA	89.11
cg09697084	chr7	139657670	-0.8877	0.7191	0.222	0.9	TBXAS1	88.32
cg18101077	chr3	171618236	-1.251	1.013	0.222	0.9	TMEM212-AS1	92.32
cg17700620	chr10	68805443	-3.274	2.652	0.222	0.9	CTNNA3	78.61
cg24375770	chr6	41754370	2.827	2.29	0.222	0.9	PRICKLE4	6.46
cg04298323	chr10	95372195	-1.853	1.501	0.222	0.9	PDE6C	68.29
cg09775648	chr2	190309186	-0.4195	0.3398	0.222	0.9	WDR75	94.4
cg05141005	chr1	175070412	1.644	1.332	0.222	0.9	TNN	68.2
cg26861374	chrX	31254652	-1.808	1.465	0.222	0.9	DMD	12.85
cg16177541	chr18	10717474	-3.02	2.446	0.222	0.9	PIEZO2	61.33
cg08543015	chr13	31949086	-0.7969	0.6456	0.222	0.9		15.87
cg00210288	chr22	19044753	-0.9223	0.7471	0.222	0.9	DGCR2	82.15
cg14582888	chr3	49378271	-1.939	1.571	0.222	0.9	USP4	57.7
cg17058383	chr13	113624866	-3.282	2.659	0.222	0.9	MCF2L	45.25
cg00536939	chr11	47279352	-0.5794	0.4694	0.222	0.9	NR1H3	5.93
cg17086320	chr1	235793815	-1.516	1.228	0.222	0.9	MIR5096	69.53
cg22571667	chr18	1048111	-2.35	1.904	0.222	0.9		41.7
cg18601229	chr15	42192297	-0.3876	0.314	0.222	0.9	EHD4	94.55
cg23875264	chr1	236558701	-0.3541	0.2869	0.222	0.9	EDARADD	3.84
cg15049489	chr3	133553475	-0.7144	0.5787	0.222	0.9	RAB6B	91.84
cg18069386	chr10	71561067	-0.9263	0.7504	0.222	0.9	COL13A1	9.74
cg20758791	chr17	21101734	-0.8644	0.7002	0.222	0.9	TMEM11	86.32
cg07006899	chr5	176764455	-0.8047	0.6519	0.222	0.9	LMAN2	86.86
cg13650156	chr7	99970502	-1.374	1.113	0.222	0.9	PILRA	75.98
cg09085507	chr8	21433889	-2.696	2.184	0.222	0.9		52.92
cg11944462	chr10	102642752	1.742	1.411	0.222	0.9		74.64
cg14158407	chr7	112758954	-1.907	1.545	0.222	0.9	LOC401397	6.35
cg14176282	chr8	7256043	-2.024	1.639	0.222	0.9		29.75
cg15037467	chr11	124981849	-0.2709	0.2195	0.222	0.9	TMEM218	4.78
cg03429873	chr7	15405839	-3.243	2.627	0.222	0.9	AGMO	76.18
cg17260968	chr16	10746076	-0.677	0.5484	0.222	0.9	TEKT5	90.33
cg23848156	chr10	90983281	0.6204	0.5026	0.222	0.9	LIPA	93.01
cg16924779	chr6	147235737	-1.716	1.39	0.222	0.9	STXBP5-AS1	59.73
cg19765472	chr11	128556341	-2.779	2.252	0.222	0.9	FLI1	51.87
cg13571501	chr9	107625961	-0.7006	0.5676	0.222	0.9	ABCA1	89.87
cg09526806	chr9	131003043	-1.149	0.9311	0.222	0.9	DNM1	81.2
cg15843675	chr16	56622936	-2.243	1.817	0.222	0.9	MT3	48.19
cg12717533	chr2	26397154	-1.579	1.279	0.222	0.9	FAM59B	61.04
cg05573264	chr11	44629670	1.164	0.9432	0.222	0.9	CD82	85.4
cg10805511	chr8	11843816	-1.466	1.188	0.222	0.9		12.59
cg14844953	chr1	19339051	-1.294	1.049	0.222	0.9		46.63
cg02094983	chr13	113753782	-1.675	1.357	0.222	0.9		34.38
cg22749614	chr5	43422555	-2.109	1.709	0.222	0.9		42.12
cg05186879	chr3	50650322	-0.7267	0.5887	0.222	0.9	MAPKAPK3	18.89
cg10751856	chr20	37554990	-0.2109	0.1709	0.222	0.9	FAM83D	2.03
cg12160467	chr13	96085391	-1.04	0.8428	0.222	0.9	CLDN10	82.03
cg17966709	chr11	57435952	0.6478	0.5248	0.222	0.9	ZDHHC5	7.06
cg00634769	chr4	159992058	-1.143	0.9258	0.222	0.9		81.85
cg19005387	chr8	39778591	-1.071	0.8674	0.222	0.9	IDO1	82.15
cg18308176	chr2	242786266	0.179	0.145	0.222	0.9		1.94
cg18204358	chr20	49158246	-1.879	1.522	0.222	0.9	PTPN1	26.52
cg10812186	chr6	32055146	-2.937	2.38	0.222	0.9	TNXB	59
cg04340553	chr22	22336396	-1.397	1.132	0.222	0.9	TOP3B	28.76
cg10697737	chr19	1673498	-1.571	1.273	0.222	0.9		32.4
cg14574843	chr4	24281858	-1.803	1.461	0.222	0.9		75.97
cg00908690	chr14	90135319	-0.6336	0.5133	0.222	0.9		89.08
cg27381014	chr9	136872032	-1.42	1.15	0.222	0.9		37.31
cg09587549	chr16	31214126	-3.909	3.167	0.222	0.9	PYCARD	14.17
cg24784280	chr6	89685247	-1.209	0.9794	0.222	0.9		92.9
cg23568649	chr10	77842632	-1.404	1.138	0.222	0.9	C10orf11	87.82
cg00960373	chr1	41488301	0.9826	0.7961	0.222	0.9	SLFNL1	89.64
cg03244868	chr5	149216276	-0.7329	0.5938	0.222	0.9	PPARGC1B	87.48
cg01797680	chr1	10743052	-1.438	1.165	0.222	0.9	CASZ1	79.97
cg27110398	chr11	25116123	-2.168	1.756	0.222	0.9		63.29
cg19725243	chr15	47958494	-1.723	1.396	0.222	0.9	SEMA6D	55.32
cg22926923	chr14	102054053	-2.735	2.216	0.222	0.9		71.76
cg13915128	chr1	11701837	-2.194	1.777	0.222	0.9		40.08
cg00844308	chr9	99800808	-1.195	0.9685	0.222	0.9	CTSL2	30.92
cg13244559	chr4	3769810	-2.521	2.043	0.222	0.9	ADRA2C	38.07
cg15323263	chr12	5479572	2.485	2.013	0.222	0.9		75.13
cg04599178	chr5	172285883	-0.9695	0.7855	0.222	0.9	ERGIC1	17.38
cg13787610	chr11	78618572	-1.316	1.066	0.222	0.9	ODZ4	86.87
cg25783261	chr2	236736652	-1.166	0.9445	0.222	0.9	AGAP1	86.02
cg01642264	chrX	133654656	-0.8142	0.6597	0.222	0.9		86.12
cg11260022	chr19	1990896	-0.2552	0.2067	0.222	0.9	BTBD2	97.83
cg19399302	chr7	157403307	2.976	2.411	0.222	0.9	PTPRN2	48.7
cg16147695	chr19	18596174	-0.9123	0.7392	0.222	0.9	ELL	85.74
cg14987518	chr20	52645337	-1.287	1.042	0.222	0.9	BCAS1	68.38
cg07956362	chr14	52598856	-1.851	1.5	0.222	0.9		66.2
cg06920405	chr15	68246908	-1.734	1.405	0.222	0.9		51.63
cg26826927	chr7	107103667	-1.533	1.242	0.222	0.9	COG5	46.42
cg17986444	chr20	57414745	-2.6	2.106	0.222	0.9	GNAS	65.08
cg25545260	chr18	9653626	-2.527	2.047	0.222	0.9		50.81
cg02719010	chr16	2815576	-0.7943	0.6435	0.222	0.9	SRRM2	88.17
cg24279418	chr3	13974286	-3.548	2.875	0.222	0.9		11.73
cg25496395	chr2	95954218	-0.621	0.5032	0.222	0.9	PROM2	90.48
cg06452419	chr17	55938940	-0.4925	0.399	0.222	0.9		5.3
cg13955423	chr2	133037153	-0.8102	0.6564	0.222	0.9		14.38
cg01721822	chr1	1360499	-0.9261	0.7504	0.222	0.9	TMEM88B	87.18
cg01201215	chr5	151137430	-1.486	1.204	0.222	0.9	ATOX1	70.84
cg14662892	chr4	25898748	-0.4579	0.371	0.222	0.9		94.48
cg03593712	chr12	54695095	-1.237	1.002	0.222	0.9	NFE2	46.23
cg17696756	chr20	55101001	-1.244	1.008	0.222	0.9	GCNT7	84.62
cg06553052	chr2	109748972	3.585	2.905	0.222	0.9	SH3RF3	61.51
cg07878779	chr10	54772852	-0.5318	0.4309	0.222	0.9		91.89
cg26831814	chr8	95230489	-2.124	1.721	0.222	0.9	CDH17	63.88
cg03351618	chr2	170551124	-0.5835	0.4728	0.222	0.9	KLHL23	5.11
cg14123303	chr12	109897566	-0.9864	0.7992	0.222	0.9	KCTD10	88.12
cg10341833	chr6	121844890	-0.7141	0.5786	0.222	0.9		90.82
cg07156824	chr12	120553302	-1.049	0.8501	0.222	0.9	RAB35	82.59
cg11831717	chr7	63867986	-1.867	1.513	0.222	0.9		69.33
cg04651635	chr17	79884825	0.4121	0.3339	0.222	0.9	LOC92659	3.93
cg02017489	chr12	53207919	-1.023	0.8291	0.222	0.9	KRT4	41.63
cg15450970	chr5	6136095	3.052	2.473	0.222	0.9		35.04
cg16679297	chr5	168534069	2.131	1.727	0.222	0.9	SLIT3	65.07
cg24426778	chr19	55799295	-2.522	2.043	0.222	0.9	BRSK1	65.04
cg04655303	chr22	50699863	0.1479	0.1199	0.222	0.9	MAPK12	1.45
cg23138772	chr5	179108129	-1.15	0.9321	0.222	0.9	CBY3	73.24
cg27619457	chr5	1298761	-1.59	1.289	0.222	0.9		42.41
cg20717059	chr8	11324817	-0.3432	0.2781	0.222	0.9	FAM167A	4.47
cg17403393	chrX	153980346	-1.549	1.255	0.222	0.9	GAB3	65.93
cg08977581	chr10	99805341	1.332	1.079	0.222	0.9		13.81
cg01275887	chr7	4747216	-2.486	2.014	0.222	0.9	FOXK1	76.56
cg15120863	chr2	238727078	-0.6117	0.4956	0.222	0.9	RBM44	7.51
cg09501214	chr18	49072731	-2.769	2.243	0.222	0.9	LOC100287225	59.75
cg03993960	chr14	23905816	-1.798	1.457	0.222	0.9	MYH7	64.12
cg25218470	chr5	125759767	1.548	1.254	0.222	0.9	GRAMD3	18.99
cg22227175	chr10	51565150	-0.1962	0.159	0.222	0.9	NCOA4	1.97
cg18123037	chr12	6733181	-0.4734	0.3836	0.222	0.9	LPAR5	93.65
cg18089748	chr15	40121364	-0.5742	0.4652	0.222	0.9	GPR176	92.11
cg11256387	chr5	178017879	0.2017	0.1635	0.222	0.9	COL23A1	3.62
cg16280986	chr17	47587797	-1.733	1.404	0.222	0.9	MIR6165	67.19
cg06812356	chr1	169562114	-1.163	0.9426	0.222	0.9	SELP	40.75
cg07202976	chr13	53417692	-2.858	2.316	0.222	0.9		45
cg17793814	chr3	45539705	-1.252	1.014	0.222	0.9	LARS2-AS1	86.26
cg18334761	chr15	41862997	-0.5785	0.4687	0.222	0.9	TYRO3	91.69
cg23165208	chr16	30007561	-0.258	0.2091	0.222	0.9	INO80E	3.09
cg24580146	chr17	7644241	-1.17	0.9481	0.222	0.9	DNAH2	34.81
cg15319470	chr12	62546183	-1.803	1.461	0.222	0.9	FAM19A2	66.31
cg05134015	chr14	36973365	-3.006	2.436	0.222	0.9	SFTA3	15.6
cg11644586	chr11	66360200	-1.191	0.9647	0.222	0.9	CCDC87	24.19
cg11293112	chr17	17809020	-0.9506	0.7702	0.222	0.9	TOM1L2	88.27
cg06045761	chr10	27068447	-1.228	0.9953	0.222	0.9	ABI1	80.44
cg26794997	chr18	76189257	-1.553	1.258	0.222	0.9		37.18
cg22547342	chr14	64096242	-0.5175	0.4193	0.222	0.9	WDR89	94.03
cg15035217	chr7	158235051	-1.117	0.9051	0.222	0.9	PTPRN2	38.96
cg04230869	chr8	103251129	-0.2701	0.2188	0.222	0.9	RRM2B	3.08
cg01010403	chr10	105802984	-1.016	0.8235	0.222	0.9	COL17A1	83.68
cg13811532	chr16	24047902	-2.299	1.863	0.222	0.9	PRKCB	71.69
cg08501038	chr16	7703552	-3.297	2.672	0.222	0.9	RBFOX1	50.26
cg04717834	chr10	52753265	-1.879	1.522	0.222	0.9	PRKG1	56.57
cg02067946	chr5	2149520	-1.427	1.156	0.222	0.9		30.17
cg22984380	chr17	78803149	0.4533	0.3673	0.222	0.9	RPTOR	96.34
cg18973022	chr2	127875447	-1.649	1.336	0.222	0.9		65.65
cg04070215	chr12	110267916	-0.7363	0.5966	0.222	0.9	TRPV4	89.62
cg26773791	chr11	94883242	-2.498	2.024	0.222	0.9		65.47
cg23618163	chr16	88781374	-0.9712	0.787	0.222	0.9	CTU2	85.95
cg12697637	chr5	179443541	-0.7788	0.6311	0.222	0.9	MIR340	90.08
cg24532093	chr3	98710785	-4.05	3.282	0.222	0.9		87.94
cg18207384	chr15	57697542	-1.895	1.535	0.222	0.9	CGNL1	52.49
cg20342834	chr4	6013266	-2.715	2.2	0.222	0.9		55.72
cg02448244	chr9	36739122	-1.294	1.048	0.222	0.9		27.28
cg06022974	chr20	2788632	-3.325	2.694	0.222	0.9		59.77
cg00984709	chr2	203173065	-0.5593	0.4532	0.222	0.9		94.14
cg19016694	chr17	80821826	-2.012	1.63	0.222	0.9	TBCD	58.53
cg15664618	chr11	9483118	-0.2479	0.2009	0.222	0.9	ZNF143	3.77
cg25856254	chr2	122961439	-1.971	1.597	0.222	0.9		35.95
cg12206157	chr15	70679173	-0.9504	0.7702	0.222	0.9		85.59
cg00639925	chr21	37829516	-2.005	1.625	0.222	0.9		61.45
cg27429627	chr1	92764188	-0.4445	0.3602	0.222	0.9	RPAP2	3.92
cg14777786	chr2	64855762	-1.049	0.8503	0.222	0.9		82.42
cg16155320	chr12	95594986	-1.832	1.485	0.222	0.9	FGD6	30.68
cg12840024	chr8	21916256	-1.246	1.01	0.222	0.9	EPB49	66.75
cg16314393	chr21	38303736	-0.3127	0.2534	0.222	0.9	HLCS	96.14
cg26779265	chr6	150082547	-1.219	0.9878	0.222	0.9	PCMT1	83.13
cg07365274	chr3	114866242	0.1451	0.1176	0.222	0.9	ZBTB20	1.23
cg17927493	chr14	81997731	-0.3414	0.2767	0.222	0.9	SEL1L	93.69
cg16170157	chr10	98480746	-0.8095	0.656	0.222	0.9	PIK3AP1	8.12
cg02826237	chr1	228633517	-1.813	1.469	0.222	0.9		8.84
cg03568842	chr5	172086305	-0.9193	0.745	0.222	0.9	NEURL1B	49.29
cg15609272	chr5	159894868	-2.682	2.174	0.222	0.9		18.3
cg21344290	chr10	101132556	-1.132	0.9177	0.222	0.9	CNNM1	43.02
cg04216102	chr18	74395135	-1.858	1.506	0.222	0.9		70.27
cg24901042	chr21	42880554	-3.149	2.552	0.222	0.9	TMPRSS2	20.23
cg06252359	chr2	159037958	-1.905	1.543	0.222	0.9	CCDC148-AS1	73.33
cg12086429	chr7	20072936	0.9698	0.7859	0.222	0.9	LOC101927668	91.22
cg15589689	chr1	44170389	-1.033	0.8369	0.222	0.9	KDM4A	60.93
cg14585050	chr6	351609	1.559	1.264	0.222	0.9		95.63
cg02929073	chr7	126892249	-0.8667	0.7024	0.222	0.9	GRM8	9.79
cg19114024	chr3	112776507	-0.6022	0.488	0.222	0.9		90.1
cg03432618	chr22	19704196	-1.957	1.586	0.222	0.9	SEPT5	72.5
cg19016110	chr17	36981717	0.635	0.5146	0.222	0.9	CCDC49	4.78
cg12025048	chr21	46421217	-2.317	1.878	0.222	0.9	NCRNA00162	68.08
cg05507546	chr6	33172208	-2.051	1.663	0.222	0.9	HSD17B8	36.1
cg06635848	chr12	110174508	-0.5425	0.4397	0.222	0.9	FAM222A	8.95
cg21635870	chr6	101847058	4.43	3.591	0.222	0.9	GRIK2	31.27
cg17825943	chr19	49385429	-1.361	1.103	0.222	0.9	TULP2	41.88
cg08509901	chr8	143211506	-1.941	1.573	0.222	0.9		23.39
cg15032960	chr20	56888536	-0.9388	0.7608	0.222	0.9	RAB22A	84.04
cg20496896	chr3	46579532	-2.179	1.766	0.222	0.9	LRRC2	54.69
cg14441989	chr11	29517527	-4.072	3.3	0.222	0.9		48.45
cg13778413	chr22	47026977	-1.727	1.4	0.222	0.9	GRAMD4	77.7
cg06968741	chr1	236848682	-1.821	1.476	0.222	0.9	ACTN2	58.66
cg21841085	chr17	79426353	-1.652	1.339	0.222	0.9	BAHCC1	41.28
cg01996326	chr1	151313437	-0.4702	0.3811	0.222	0.9	RFX5	5.25
cg24625810	chr2	129411962	-2.834	2.297	0.222	0.9		59.73
cg26615381	chr2	65134450	-0.6998	0.5671	0.222	0.9	LOC400958	89.79
cg03889236	chr16	85845626	-1.515	1.228	0.222	0.9		35
cg00179128	chr13	31040164	-0.3399	0.2755	0.222	0.9	HMGB1	3.09
cg19275235	chr19	19141819	-0.7404	0.6001	0.222	0.9	SFRS14	90.06
cg04274297	chr5	110073856	2.818	2.284	0.222	0.9	SLC25A46	23.71
cg19409990	chr11	18548978	-0.2968	0.2405	0.222	0.9	TSG101	3.39
cg11079969	chr15	82339920	-0.5308	0.4302	0.222	0.9		7.75
cg01255059	chr21	30594022	1.358	1.101	0.222	0.9	LINC00189	87.15
cg22645201	chr7	120701829	-1.516	1.229	0.222	0.9	C7orf58	83.98
cg15459165	chr1	31223850	-0.995	0.8064	0.222	0.9	LAPTM5	85.05
cg01864807	chr11	118442966	0.3006	0.2437	0.222	0.9	ARCN1	3.83
cg15420926	chr8	132929147	-1.722	1.395	0.222	0.9	EFR3A	69.26
cg21060952	chr10	75910643	-0.2576	0.2088	0.222	0.9	ADK	3.01
cg22972456	chr15	41309723	-1.528	1.238	0.222	0.9	INO80	71.78
cg01795975	chr2	74378094	-0.3556	0.2882	0.222	0.9	BOLA3-AS1	94.77
cg19236995	chr1	98515177	-1.715	1.39	0.222	0.9		10.06
cg11057877	chr7	157201503	-0.7464	0.6049	0.222	0.9	DNAJB6	92.9
cg10472149	chr17	11646448	2.249	1.822	0.222	0.9	DNAH9	31.51
cg19080839	chr7	150939592	-0.9048	0.7334	0.222	0.9	SMARCD3	38.27
cg17351085	chr11	61685257	-1.119	0.9068	0.222	0.9	RAB3IL1	14.32
cg02981877	chrX	92928671	-0.4363	0.3537	0.222	0.9	FAM133A	3.77
cg15235185	chr1	193028809	-0.3688	0.2989	0.222	0.9	TROVE2	3.9
cg27229520	chr15	52287701	-1.534	1.244	0.222	0.9		72.24
cg23314055	chr12	51455536	-1.208	0.9791	0.222	0.9	CSRNP2	81.63
cg07410075	chr10	61666543	-0.6748	0.5469	0.222	0.9	CCDC6	8.25
cg26771272	chr17	18163183	-1.445	1.171	0.222	0.9	FLII	42.02
cg02393447	chr15	65117607	-0.599	0.4855	0.222	0.9	PIF1	7.46
cg11793562	chr13	52027124	-1.307	1.059	0.222	0.9	INTS6	12.57
cg23422060	chr21	43916508	0.4867	0.3944	0.222	0.9	RSPH1	5.81
cg27437966	chrX	68728406	-1.943	1.575	0.222	0.9	FAM155B	55.75
cg02359160	chr1	45189875	-1.138	0.9226	0.222	0.9	C1orf228	76.03
cg01023872	chr6	169540263	3.351	2.716	0.222	0.9		70.44
cg20248093	chr17	77722496	-1.828	1.481	0.222	0.9		28.3
cg18115766	chr3	23960290	-1.602	1.298	0.222	0.9	RPL15	76.2
cg26266431	chr7	157361564	-3.016	2.445	0.222	0.9	PTPRN2	23.28
cg00639286	chr5	151138064	0.7294	0.5912	0.222	0.9	ATOX1	11.37
cg09749751	chr6	29600125	-1.688	1.368	0.222	0.9	GABBR1	21.68
cg19250119	chr6	161119211	-2.099	1.702	0.222	0.9		57.39
cg27560714	chr7	73597328	-1.159	0.939	0.222	0.9	EIF4H	81.04
cg09348441	chr12	28261639	-2.732	2.215	0.222	0.9		66.88
cg01750356	chr13	113300421	-1.838	1.49	0.222	0.9	ATP11AUN	35.21
cg05596199	chr8	20110405	-0.6714	0.5441	0.222	0.9	LZTS1	85.22
cg12130225	chr1	229698885	-1.673	1.356	0.222	0.9		91.3
cg25225206	chr5	57786123	-1.227	0.9947	0.222	0.9	GAPT	83.99
cg06809188	chr12	53242917	-1.527	1.237	0.222	0.9	KRT78	70.35
cg11044975	chr15	81629536	-0.7315	0.5929	0.222	0.9	TMC3-AS1	89.08
cg26353764	chr14	102660055	-1.361	1.103	0.222	0.9	WDR20	77.24
cg01352230	chr2	16546516	-1.096	0.8887	0.222	0.9		85.04
cg13955836	chr11	121436057	3.355	2.719	0.222	0.9	SORL1	46.07
cg10620048	chr3	111830203	-0.5194	0.421	0.222	0.9	MIR567	92.28
cg08192560	chr2	24149860	0.1802	0.1461	0.222	0.9	ATAD2B	2.03
cg13735610	chr1	12223837	-0.657	0.5325	0.222	0.9		91.74
cg22073307	chr1	162924905	-1.031	0.8356	0.222	0.9		89.3
cg06028303	chr5	32711431	-5.449	4.416	0.222	0.9	NPR3	54.06
cg07514056	chr1	23188885	-0.8353	0.6771	0.222	0.9	EPHB2	90.02
cg12051326	chr6	6377210	-2.065	1.674	0.222	0.9	LY86-AS1	40.62
cg01270925	chr12	7656540	-1.747	1.416	0.222	0.9	CD163	28.52
cg08880293	chr6	34458458	-1.216	0.9856	0.222	0.9	PACSIN1	75.86
cg19095253	chr4	135248601	-2.43	1.97	0.222	0.9		50.12
cg21986272	chr1	19224121	-0.4395	0.3562	0.222	0.9	MIR1290	94.51
cg22754703	chr3	11057410	-2.07	1.678	0.222	0.9	SLC6A1	32.69
cg11258439	chr3	168192883	-1.937	1.57	0.222	0.9	EGFEM1P	76.86
cg03548386	chr11	63374186	-1.814	1.47	0.222	0.9	PLA2G16	69.94
cg23344692	chr14	102775248	3.409	2.763	0.222	0.9		67.73
cg24188350	chr1	31918300	-2.042	1.656	0.222	0.9		78.82
cg25745729	chr10	72653143	-1.2	0.973	0.222	0.9		76.94
cg17251031	chr17	80022047	-0.9436	0.7648	0.222	0.9	DUS1L	86.17
cg24898035	chrX	112245286	2.227	1.805	0.222	0.9		79.88
cg16037106	chr16	12191603	-1.472	1.193	0.222	0.9	SNX29	30.37
cg27449050	chr10	62528793	-0.7884	0.6391	0.222	0.9		12
cg03162772	chr9	139481107	-1.72	1.394	0.222	0.9		53.64
cg01369725	chr19	4909267	-0.9647	0.7819	0.222	0.9	UHRF1	28.68
cg13210277	chr16	31085800	0.5192	0.4208	0.222	0.9	ZNF668	4.39
cg17023951	chr12	7624317	2.983	2.418	0.222	0.9	CD163	79.49
cg08818984	chr5	142814827	-1.257	1.019	0.222	0.9	NR3C1	12.49
cg20731100	chr7	47298162	0.8875	0.7194	0.222	0.9		70.66
cg03140978	chr1	24728127	1.787	1.448	0.222	0.9	C1orf201	93.52
cg05974501	chr4	121731324	-1.491	1.209	0.222	0.9	PRDM5	81.2
cg06800293	chr5	14308183	-0.3446	0.2794	0.222	0.9	TRIO	94.35
cg25191231	chr17	30677038	0.1767	0.1432	0.222	0.9	ZNF207	2.38
cg21251410	chr1	78365450	-0.412	0.334	0.222	0.9	NEXN	94.2
cg12541591	chr3	30648096	-0.3294	0.267	0.222	0.9	TGFBR2	4.5
cg03441257	chr1	150039089	0.1851	0.1501	0.222	0.9	VPS45	2.19
cg03876812	chr1	243898920	-0.5204	0.4218	0.222	0.9	AKT3	91.59
cg03142049	chr5	139599421	-0.7914	0.6415	0.222	0.9	CYSTM1	89.52
cg03077879	chr11	129988721	-0.4106	0.3328	0.222	0.9	APLP2	95.53
cg03791486	chr16	33573272	2.408	1.952	0.222	0.9		35.83
cg19164335	chr12	49485151	-1.56	1.264	0.222	0.9	DHH	26.59
cg12455991	chr13	45555642	-0.301	0.244	0.222	0.9	NUFIP1	94.68
cg15975151	chr7	37026993	-2.128	1.725	0.222	0.9	ELMO1	37.62
cg25568397	chr16	88365932	1.368	1.109	0.222	0.9		19.37
ch.21.114870F	chr21	20466315	-0.3818	0.3095	0.222	0.9		4.77
cg21744390	chr5	132610338	-1.054	0.8542	0.222	0.9	FSTL4	64.53
cg00925717	chr16	23313148	-1.809	1.467	0.222	0.9	SCNN1B	33.01
cg00416409	chr10	131682862	-3.68	2.983	0.222	0.9	EBF3	50.01
cg06642664	chr1	77218410	-1.697	1.376	0.222	0.9		23.51
cg00761069	chr12	42450230	-2.36	1.913	0.222	0.9		43.38
cg16431352	chr2	110459722	-1.323	1.072	0.222	0.9		46.99
cg03821474	chr17	1547959	-1.51	1.224	0.222	0.9	SCARF1	67.6
cg24808280	chr1	169396868	-0.2991	0.2425	0.222	0.9	C1orf114	1.8
cg01265982	chr19	42070875	-0.627	0.5083	0.222	0.9	CEACAM21	5.5
cg06767314	chr17	1085381	-1.539	1.247	0.222	0.9	ABR	57.93
cg05308590	chr14	100411134	-0.6227	0.5048	0.222	0.9		93.66
cg03899598	chr16	734426	0.208	0.1686	0.222	0.9	JMJD8	2.13
cg10990006	chr17	65243288	-1.554	1.26	0.222	0.9		78.99
cg18156686	chr10	134893401	4.578	3.711	0.222	0.9		67.14
cg18228652	chr4	8165076	-1.624	1.317	0.222	0.9		77.96
cg02987466	chr1	90252377	-1.564	1.268	0.222	0.9		67.03
cg18193094	chr6	101846905	-3.01	2.44	0.222	0.9	GRIK2	29.93
cg10858128	chr21	16317627	-0.5264	0.4267	0.222	0.9		92.44
cg25986105	chr8	57232688	-2.077	1.684	0.222	0.9	SDR16C5	11.51
cg00314749	chr20	32248626	-0.56	0.454	0.222	0.9	C20orf144	92.19
cg15750546	chr21	38080975	-2.086	1.691	0.222	0.9	SIM2	24.59
cg18964721	chr12	106532301	-1.495	1.212	0.222	0.9	NUAK1	31.18
cg16966243	chr15	76408398	-1.695	1.374	0.222	0.9	C15orf27	36.1
cg10850863	chr17	27500683	0.7713	0.6253	0.222	0.9	MYO18A	71.18
cg14705163	chr6	123111385	-0.3028	0.2454	0.222	0.9	SMPDL3A	2.88
cg03257387	chr19	34307801	-2.038	1.652	0.222	0.9		40.36
cg04424630	chr4	149363778	-0.3327	0.2697	0.222	0.9	NR3C2	4.12
cg06910119	chr16	50752702	-1.23	0.997	0.222	0.9	NOD2	86.3
cg26418331	chr6	167106940	-2.839	2.302	0.222	0.9	RPS6KA2	55.73
cg14593352	chr18	21418923	-2.673	2.167	0.222	0.9	LAMA3	38.9
cg12136740	chr20	5566935	-0.3805	0.3085	0.222	0.9	GPCPD1	93.43
cg12781547	chr1	36863692	-0.375	0.304	0.222	0.9	LSM10	4.01
cg00457954	chr6	41975723	-0.6876	0.5574	0.222	0.9	CCND3	91.84
ch.10.704481F	chr10	27448168	-0.4558	0.3695	0.222	0.9	MASTL	6.03
cg11851237	chr14	71762412	-0.9099	0.7377	0.222	0.9		83.26
cg13979580	chrX	19321570	2.188	1.774	0.222	0.9		29.81
cg06547910	chr3	159744359	-0.499	0.4045	0.222	0.9	LINC01100	92.06
cg09953945	chrX	150345040	-4.417	3.581	0.222	0.9	GPR50	47.15
cg01675814	chr8	105601641	-0.1465	0.1188	0.222	0.9	LRP12	1.74
cg08868759	chr1	243801724	-1.222	0.9903	0.222	0.9	AKT3	84.02
cg26635214	chr16	30996483	0.2326	0.1886	0.222	0.9	HSD3B7	2.86
cg19971330	chr10	37592679	-1.746	1.416	0.222	0.9		34.8
cg12497599	chr3	129698815	-1.666	1.351	0.222	0.9		44.07
cg09068993	chr10	95462173	-0.6074	0.4924	0.222	0.9	C10orf4	5.84
cg02076378	chr19	7677739	-2.447	1.984	0.222	0.9	KIAA1543	75.82
cg13321257	chr9	79134030	-2.022	1.639	0.222	0.9		48.5
cg16394775	chr1	178693614	-0.3817	0.3094	0.222	0.9	RALGPS2	94.95
cg17245865	chr6	158184816	1.914	1.552	0.222	0.9		23.43
cg22921027	chr3	40822492	-1.579	1.28	0.222	0.9		14.09
cg16787646	chr8	18745929	-0.8766	0.7107	0.222	0.9	PSD3	20.55
cg00306849	chr3	9233064	-1.42	1.151	0.222	0.9	LOC101927416	86.17
cg12683062	chr2	131851464	0.76	0.6161	0.222	0.9	FAM168B	7.62
cg15331855	chr11	119983112	-0.7819	0.6339	0.222	0.9	TRIM29	91.03
cg12614244	chr11	968956	-0.8837	0.7165	0.222	0.9	AP2A2	88.64
cg07772617	chr2	1653118	-2.433	1.972	0.222	0.9	PXDN	66.47
cg18709313	chr14	97924757	-3.02	2.448	0.222	0.9		40.73
cg05261296	chr17	69437389	-2.541	2.06	0.222	0.9		36.31
cg15809308	chr10	124738616	-0.4216	0.3418	0.222	0.9	PSTK	93.41
cg21556867	chr2	208032061	-2.057	1.668	0.222	0.9	KLF7	65.47
cg11465510	chr20	1509738	-0.6705	0.5436	0.222	0.9		9.17
cg04107410	chr9	130481219	-0.7956	0.645	0.222	0.9	TTC16	85.73
cg13368561	chr7	24648742	-0.7391	0.5992	0.222	0.9	MPP6	90.08
cg17122997	chr7	25399842	1.947	1.578	0.222	0.9		84.31
cg06646906	chr15	65936225	-0.686	0.5561	0.222	0.9	SLC24A1	89.44
cg27564600	chr14	76093585	-1.104	0.8951	0.222	0.9	FLVCR2	86.48
cg11986282	chr8	80943724	-1.129	0.9153	0.222	0.9	MRPS28	81.4
cg27081704	chr11	118574745	-0.7534	0.6108	0.222	0.9		89.58
cg10384064	chr14	95156065	-0.5886	0.4772	0.222	0.9		6.91
cg14188856	chr9	134717506	-0.8563	0.6943	0.222	0.9		31.25
cg10895426	chr16	52580981	0.205	0.1662	0.222	0.9	TOX3	2.37
cg19218057	chr11	66688628	-1.23	0.9969	0.222	0.9	PC	71.36
cg18530716	chr17	6947403	-1.444	1.171	0.222	0.9	SLC16A11	74.53
cg22272046	chr7	6535545	-0.9766	0.7918	0.222	0.9		84.63
cg05475524	chr11	66326798	2.797	2.268	0.222	0.9	ACTN3	26.15
cg03637381	chr19	57741325	-2.15	1.743	0.222	0.9	AURKC	74.75
cg01935722	chr19	45683155	-0.7904	0.6408	0.222	0.9	BLOC1S3	9.06
cg00236150	chr6	49467594	2.754	2.233	0.222	0.9	GLYATL3	86.63
cg13624602	chr19	39359917	-1.676	1.359	0.222	0.9	RINL	40.42
cg23458186	chr19	3935938	-2.52	2.043	0.222	0.9	ITGB1BP3	63.87
cg02913277	chr10	643721	-1.221	0.9897	0.222	0.9	DIP2C	87.88
cg25889934	chr10	3909803	-1.574	1.276	0.222	0.9		72.34
cg27314558	chr6	28778582	1.39	1.127	0.222	0.9		11.4
cg06824897	chr14	54034066	-1.565	1.269	0.222	0.9		76.09
cg24585152	chr8	87578471	-0.494	0.4006	0.222	0.9		91.24
cg16743754	chr7	57328785	-1.111	0.901	0.222	0.9		11.95
cg23433607	chr20	5892338	-0.4173	0.3383	0.222	0.9	CHGB	3.6
cg05334205	chr2	225848893	-2.712	2.199	0.222	0.9	DOCK10	45.18
cg14039017	chr12	53061411	-1.74	1.411	0.222	0.9		31.47
cg04064353	chr4	14116867	3.032	2.458	0.222	0.9		59.35
cg05895034	chr16	2908892	1.402	1.137	0.222	0.9	PRSS22	17.35
cg10102102	chr14	62129058	-0.7129	0.578	0.222	0.9		90.06
cg11789530	chr4	8429930	-1.424	1.155	0.222	0.9	ACOX3	7.42
cg01391455	chr11	1751976	-1.824	1.479	0.222	0.9		38.87
cg26087524	chr6	147768340	-2.822	2.288	0.222	0.9		48.18
cg08651867	chr19	43979500	-0.1944	0.1576	0.222	0.9	PHLDB3	3
cg13178361	chr1	162532502	-2.713	2.2	0.222	0.9	UAP1	71.43
cg16050878	chr6	144508685	-0.3724	0.302	0.222	0.9	STX11	95.08
cg14543017	chr20	44573011	-0.9914	0.8039	0.222	0.9	PCIF1	53.56
cg06911744	chr1	3276507	-2.811	2.279	0.222	0.9	PRDM16	40.84
cg08556894	chr3	52316234	-1.036	0.8399	0.222	0.9		84.39
cg10307602	chr6	157973812	-0.589	0.4776	0.222	0.9	ZDHHC14	90.68
cg04165922	chr1	162297422	-0.7261	0.5887	0.222	0.9	NOS1AP	89.78
cg22024783	chr19	45393916	0.5085	0.4123	0.222	0.9	TOMM40	4.79
cg00019168	chrX	45612345	-1.007	0.8162	0.222	0.9		81.56
cg24061580	chr7	151573966	1.086	0.8805	0.222	0.9	PRKAG2	17.65
cg06968171	chrX	152865298	-1.653	1.34	0.222	0.9	LOC105373383	17.47
cg17281548	chr1	41128556	-0.4843	0.3927	0.222	0.9	RIMS3	94.91
cg23732781	chr6	29595016	-3.028	2.455	0.222	0.9	GABBR1	35.6
cg12447937	chr15	23087666	1.519	1.232	0.222	0.9	NIPA1	90.13
cg18098004	chr2	31215852	-0.728	0.5903	0.222	0.9	GALNT14	27.71
cg07139967	chr2	110858531	-1.17	0.949	0.222	0.9	MALL	81.97
cg10384784	chr10	25012964	-0.7844	0.636	0.222	0.9	ARHGAP21	5.98
cg20889394	chr19	1010236	-1.486	1.205	0.222	0.9	C19orf6	67.06
cg25929046	chr22	23409066	-1.213	0.9839	0.222	0.9	RTDR1	35.58
cg02486181	chr16	85464307	-0.5116	0.4148	0.222	0.9		91.78
cg21195920	chr15	90944458	-1.767	1.433	0.222	0.9	IQGAP1	24.86
cg17157380	chr11	47819348	-0.4187	0.3395	0.222	0.9	NUP160	94.6
cg09879385	chrX	130838253	-4.891	3.966	0.222	0.9	FIRRE	27.51
cg14376607	chr6	30707629	-1.408	1.142	0.222	0.9	FLOT1	80.84
cg26916605	chr16	77284081	-1.749	1.418	0.222	0.9		80.39
cg11389158	chr6	10534803	-1.278	1.036	0.222	0.9	GCNT2	88.65
cg15466493	chr5	178618516	-2.601	2.109	0.222	0.9	ADAMTS2	56.61
cg03205103	chr5	38257541	-0.9231	0.7485	0.222	0.9	EGFLAM	4.61
cg02281446	chr1	228462007	-3.985	3.231	0.222	0.9	OBSCN	81.36
cg10822059	chrX	67493905	-1.591	1.29	0.222	0.9	OPHN1	24.25
cg11209091	chr5	41870728	-1.392	1.129	0.222	0.9	OXCT1-AS1	6.59
cg20864608	chr8	143533499	-2.673	2.167	0.222	0.9		40.46
cg17312501	chr15	65337617	-1.468	1.19	0.222	0.9	SLC51B	26.04
cg08398554	chr9	71736409	-0.6325	0.5129	0.222	0.9	TJP2	3.5
cg02592743	chr6	46889624	-1.303	1.057	0.222	0.9	GPR116	78.17
cg25728115	chr5	54467799	0.7082	0.5743	0.222	0.9	MIR449A	89.92
cg23408913	chr4	77870882	-0.4575	0.371	0.222	0.9	SEPT11	5.84
cg23065715	chr2	220299659	-1.573	1.275	0.222	0.9	SPEG	67.69
cg05874822	chr9	115916638	-1.277	1.036	0.222	0.9	SLC31A2	74.6
cg24216792	chr22	22123753	-0.5118	0.415	0.222	0.9	MAPK1	91.68
cg04742397	chr14	95986554	-1.25	1.013	0.222	0.9		52.88
cg23402468	chr12	25348275	1.095	0.8881	0.222	0.9	CASC1	6
cg00899790	chr5	153990595	-1.923	1.56	0.222	0.9		9.59
cg11342234	chr11	2710838	-1.785	1.448	0.222	0.9	KCNQ1	62.86
cg13786932	chr12	9393578	1.826	1.481	0.222	0.9	MIR1244-4	72.64
cg25153976	chr11	64937644	0.8375	0.6791	0.222	0.9	SPDYC	9.68
cg01308236	chr3	156391777	-0.2949	0.2391	0.222	0.9	TIPARP	4.33
cg27101802	chr5	172638210	-1.878	1.523	0.222	0.9		56.06
cg13194822	chr17	73911116	-0.7809	0.6332	0.222	0.9	FBF1	86.45
cg20254598	chr11	2182457	-1.661	1.347	0.222	0.9	INS-IGF2	58.95
cg20616102	chr22	26150967	-1.949	1.58	0.222	0.9	MYO18B	71.64
cg00739004	chr1	201828531	-1.247	1.012	0.222	0.9	IPO9	83.01
cg04869977	chr6	7166748	-2	1.621	0.222	0.9	RREB1	61.07
cg14279178	chr15	34130109	-0.6331	0.5134	0.222	0.9	RYR3	93.08
cg21787951	chr18	60732523	-1.296	1.051	0.222	0.9		79.3
cg19372178	chr2	242126680	-1.38	1.119	0.222	0.9	ANO7	42.7
cg11537849	chr21	16564942	-1.483	1.202	0.222	0.9		79.49
cg14387705	chr5	173756772	-1.174	0.952	0.222	0.9		83.07
cg06431459	chr19	454119	-2.045	1.658	0.222	0.9	SHC2	51.77
cg02548174	chr9	21335740	-1.745	1.415	0.222	0.9	KLHL9	18.15
cg26643476	chr12	123215684	-1.47	1.192	0.222	0.9	GPR81	24.42
cg17548613	chrX	41782322	1.726	1.4	0.222	0.9	CASK	9.92
cg26880384	chr4	153700012	-0.7982	0.6473	0.222	0.9	ARFIP1	13.86
cg00390694	chr20	62700725	-0.2337	0.1895	0.222	0.9	TCEA2	98.26
cg01005565	chr9	99087399	-0.435	0.3527	0.222	0.9	SLC35D2	94.39
cg18804206	chr17	18162315	-0.7007	0.5682	0.222	0.9	FLII	16.73
cg08227275	chr12	117889485	-3.071	2.491	0.222	0.9		55.35
cg05081546	chr12	7046915	-2.04	1.654	0.222	0.9	ATN1	24.52
cg19719365	chr14	75284020	0.4808	0.3899	0.222	0.9	YLPM1	92.45
cg03657281	chr6	3270030	-0.4584	0.3717	0.222	0.9	SLC22A23	96.12
cg15630831	chr14	77925961	-1.428	1.158	0.222	0.9	AHSA1	65.21
cg17517623	chr4	187272865	-0.647	0.5247	0.222	0.9	F11-AS1	91.37
cg23298862	chr7	158159286	-4.463	3.619	0.222	0.9	PTPRN2	78.94
cg06265600	chr1	172324768	-0.5469	0.4435	0.222	0.9	DNM3	91.67
cg18406151	chr5	65285349	-1.291	1.047	0.222	0.9	ERBB2IP	82.98
cg27589376	chr4	85631802	-0.6198	0.5026	0.222	0.9	WDFY3	90.13
cg22324793	chr15	86424012	-1.621	1.314	0.222	0.9		27.87
cg24400939	chr7	101900854	-0.7475	0.6062	0.222	0.9	CUX1	91.41
cg04598035	chr6	137416146	-1.369	1.11	0.222	0.9		68.3
cg25801701	chr4	54959548	-1.802	1.462	0.222	0.9		74.26
cg13621378	chr5	2638080	-1.967	1.595	0.222	0.9		40.97
cg04174317	chr6	66205754	3.258	2.642	0.222	0.9	EYS	67.69
cg17162166	chr14	93674922	-1.008	0.8172	0.222	0.9	C14orf142	86.37
cg14296903	chr19	11494347	-0.6541	0.5304	0.222	0.9	EPOR	6.42
cg25518040	chr5	81159782	-0.8642	0.7009	0.222	0.9		88.57
cg01972745	chr1	156843854	-1.476	1.197	0.222	0.9	NTRK1	76.3
cg24809788	chr2	24690153	-0.8961	0.7267	0.222	0.9		26.04
cg02497559	chr17	73906675	-1.055	0.8554	0.222	0.9	FBF1	54.64
cg10133829	chr6	151384550	-0.9979	0.8093	0.222	0.9	MTHFD1L	88.27
cg20266141	chr13	113695291	-1.285	1.042	0.222	0.9	MCF2L	43.79
cg14614937	chr7	6120572	-0.5892	0.4778	0.223	0.9		5.97
cg17852032	chr6	158066811	-1.273	1.032	0.223	0.9	ZDHHC14	67.93
cg06616903	chr1	172788029	-1.038	0.842	0.223	0.9		87.41
cg05439969	chr11	17655856	-1.192	0.9668	0.223	0.9	OTOG	42.12
cg13427058	chr20	6610397	-1.463	1.186	0.223	0.9		38.65
cg04368094	chr14	56586522	1.171	0.9501	0.223	0.9	PELI2	8.4
cg25661651	chr1	154226430	-0.3744	0.3037	0.223	0.9	UBAP2L	94.22
cg08084319	chr8	127466696	-1.582	1.283	0.223	0.9		49.82
cg22829408	chr8	64235891	-1.048	0.8498	0.223	0.9		79.29
cg01697541	chr17	26645932	-0.6626	0.5374	0.223	0.9	TMEM97	1.86
cg03213279	chr20	30459466	-1.522	1.234	0.223	0.9	DUSP15	82.45
cg00607521	chr21	26934178	4.212	3.416	0.223	0.9	MIR155HG	56.87
cg26024401	chr6	24330612	-1.06	0.8593	0.223	0.9	DCDC2	20.91
cg03681644	chr19	3611840	0.3556	0.2884	0.223	0.9	C19orf29	94.19
cg14616110	chr21	40310499	-1.169	0.9484	0.223	0.9	LOC400867	39.78
cg20383673	chr1	1341716	0.7306	0.5926	0.223	0.9	MRPL20	89.89
cg13525639	chr7	98634498	-0.5927	0.4807	0.223	0.9	SMURF1	89.71
cg05114606	chr17	21274193	-1.983	1.608	0.223	0.9		36.7
cg13513399	chr16	68982687	-0.6412	0.52	0.223	0.9	TANGO6	89.42
cg02596107	chr19	13080124	-1.494	1.212	0.223	0.9	DAND5	39.91
cg25717473	chr5	133442892	0.8577	0.6956	0.223	0.9		89.02
cg16612023	chr14	56059304	-0.5466	0.4434	0.223	0.9	KTN1	93.26
cg08242112	chr6	159423640	-1.319	1.07	0.223	0.9		30.28
cg00205130	chr22	32678303	-1.913	1.552	0.223	0.9		39.92
cg13687039	chr3	142683153	-2.073	1.681	0.223	0.9	PAQR9	14.91
cg03170056	chr2	193060326	-1.991	1.615	0.223	0.9	TMEFF2	15.32
cg07300394	chr7	138982568	-1.1	0.8922	0.223	0.9	UBN2	79.89
cg03721522	chr5	71820390	-0.6276	0.509	0.223	0.9		89.45
cg18432572	chr5	156737087	-1.267	1.028	0.223	0.9	CYFIP2	61.04
cg01206616	chr12	70721275	-0.7245	0.5876	0.223	0.9	CNOT2	88.33
cg16716449	chr16	6976709	1.62	1.314	0.223	0.9	A2BP1	21.87
cg00578032	chr19	38308069	3.82	3.098	0.223	0.9		29.68
cg25923062	chr22	40454473	-1.889	1.532	0.223	0.9	TNRC6B	59.52
cg19517192	chrX	130896910	-3.521	2.856	0.223	0.9	FIRRE	28.58
cg05058516	chr4	159593231	0.231	0.1873	0.223	0.9	ETFDH	1.85
cg04769577	chr7	2855005	1.3	1.055	0.223	0.9	GNA12	26.95
cg22551941	chr19	3611496	-1.519	1.232	0.223	0.9	CACTIN-AS1	73.59
cg16890436	chr5	148664606	-0.8778	0.712	0.223	0.9	AFAP1L1	87.52
cg21008321	chr11	22497564	-2.891	2.345	0.223	0.9	LINC01495	48.38
cg04166385	chr19	40002801	-1.736	1.408	0.223	0.9		35.39
cg04998282	chr17	65713980	-0.4149	0.3365	0.223	0.9	NOL11	4.87
cg07876898	chr12	49297846	-0.5522	0.4479	0.223	0.9	CCDC65	4.48
cg27130364	chr5	36151796	0.1918	0.1556	0.223	0.9	LMBRD2	2.13
cg17213776	chr3	43045795	-0.5619	0.4557	0.223	0.9	FAM198A	94.49
cg26578726	chr14	56289611	-1.343	1.089	0.223	0.9		18.3
cg01462904	chr3	47018296	-0.3881	0.3148	0.223	0.9	CCDC12	3.5
cg15119262	chr11	70827457	-1.133	0.919	0.223	0.9	SHANK2	86.45
cg08114611	chr5	94172463	-2.263	1.836	0.223	0.9	MCTP1	72.32
cg12598235	chr15	89921182	-4.334	3.515	0.223	0.9	LOC254559	34.41
cg19606034	chr3	185796762	-0.9671	0.7845	0.223	0.9	ETV5	88.67
cg15000945	chr17	79298502	-0.8143	0.6605	0.223	0.9	TMEM105	86.41
cg13815212	chr17	59018561	-1.816	1.473	0.223	0.9	BCAS3	62.88
cg23032293	chrX	11762452	-1.366	1.108	0.223	0.9		74.32
cg15450782	chrX	54209682	0.6876	0.5578	0.223	0.9	FAM120C	5.12
cg16867962	chr4	144360653	-2.114	1.715	0.223	0.9	GAB1	76.23
cg13504585	chr1	226839544	-1.364	1.106	0.223	0.9	ITPKB	56.23
cg22672857	chrX	76307960	-2.506	2.033	0.223	0.9		81.81
cg15972264	chr6	11279680	-1.847	1.498	0.223	0.9	NEDD9	84.69
cg03023448	chr12	31659502	-0.5463	0.4432	0.223	0.9	DENND5B	93.75
cg25242471	chr2	219738732	-2.487	2.017	0.223	0.9	WNT6	65.97
cg17949025	chr4	23376165	-1.003	0.8138	0.223	0.9	MIR548AJ2	10.87
cg06881639	chr1	89752648	-2.755	2.235	0.223	0.9		51.98
cg22093084	chr9	1522932	1.36	1.103	0.223	0.9		83.04
cg08298283	chr10	72539836	-1.73	1.403	0.223	0.9	TBATA	29.97
cg12942155	chr3	35721284	2.519	2.043	0.223	0.9	ARPP-21	34.87
cg16553815	chr19	58257292	-0.483	0.3918	0.223	0.9	ZNF776	94.62
cg07433663	chr15	37390326	1.25	1.014	0.223	0.9	MEIS2	52.18
cg17051502	chr5	148847487	-0.6322	0.5128	0.223	0.9		90.53
cg18923644	chr12	12321188	-1.474	1.196	0.223	0.9	LRP6	74.01
cg04384123	chr16	24264559	-0.6938	0.5628	0.223	0.9		7.08
cg07404840	chr11	64953725	-0.9368	0.7599	0.223	0.9	CAPN1	70.3
cg04306817	chr16	30075547	-1.335	1.083	0.223	0.9	ALDOA	64.32
cg04835925	chr5	157107153	-0.8448	0.6853	0.223	0.9	C5orf52	84.07
cg05407489	chr10	73139576	-1.621	1.315	0.223	0.9		59.31
cg18128486	chrX	39851802	-1.461	1.185	0.223	0.9		65.67
cg27292290	chr3	129823057	-0.6572	0.5331	0.223	0.9	LOC729375	92.31
cg04712060	chr12	49954146	-0.8191	0.6645	0.223	0.9	MCRS1	88.57
cg12844995	chr1	246051850	-0.475	0.3853	0.223	0.9	SMYD3	95.15
cg20181209	chr6	166859733	-1.081	0.877	0.223	0.9	RPS6KA2	30.93
cg22758189	chr19	48801424	-0.8176	0.6632	0.223	0.9	CCDC114	88.68
cg10155621	chr12	48045705	-1.537	1.247	0.223	0.9		75.29
cg01847173	chr16	14383244	0.7228	0.5863	0.223	0.9		91.39
cg03126567	chr6	169689773	-3.506	2.844	0.223	0.9		68.78
cg25901662	chr17	47788451	-1.828	1.483	0.223	0.9	FAM117A	67.13
cg05517541	chr6	112115209	-0.9452	0.7667	0.223	0.9	FYN	89.2
cg24066641	chr5	179554466	-1.961	1.591	0.223	0.9	RASGEF1C	65.56
cg22414994	chr7	77619544	-1.374	1.115	0.223	0.9		77.68
cg06689952	chr2	219272035	-0.997	0.8087	0.223	0.9		29.94
cg17036641	chr3	52723544	-1.111	0.9016	0.223	0.9	GNL3	83.71
cg19063654	chr5	156516798	-2.312	1.876	0.223	0.9	HAVCR2	32.27
cg02790932	chr3	23373256	-1.352	1.097	0.223	0.9	UBE2E2	65.07
cg13206902	chr6	29523786	-2.639	2.141	0.223	0.9	UBD	49.14
cg08180032	chr15	41624165	-0.5537	0.4492	0.223	0.9	OIP5	6.53
cg13776369	chr9	38196355	-1.047	0.8493	0.223	0.9		37.2
cg16929656	chr19	46895714	-1.77	1.435	0.223	0.9		52.37
cg13779963	chr6	17903072	-1.127	0.9143	0.223	0.9	KIF13A	86.41
cg09752936	chr10	71709884	-1.973	1.601	0.223	0.9	COL13A1	42.16
cg02431535	chr4	140561951	-0.3713	0.3012	0.223	0.9		93.77
cg19930065	chr9	27034084	-0.8702	0.7059	0.223	0.9	IFT74	13.8
cg16693708	chr7	84732806	-1.22	0.9893	0.223	0.9	SEMA3D	13.28
cg10703814	chr12	126752583	-2.019	1.638	0.223	0.9		42.9
cg02787120	chr7	111200944	-1.195	0.9694	0.223	0.9	IMMP2L	18.19
cg08747277	chr6	96048126	-1.093	0.8864	0.223	0.9	MANEA	88.61
cg15564041	chr3	40566863	-0.5798	0.4704	0.223	0.9	ZNF621	5.09
cg14989195	chr8	102182731	-0.7716	0.6259	0.223	0.9		92.17
cg25151834	chr16	1449528	-1.741	1.413	0.223	0.9	UNKL	92.71
cg18866597	chr20	43973322	-0.4843	0.3929	0.223	0.9	SDC4	91.79
cg03120758	chr2	113997338	-0.9266	0.7517	0.223	0.9	PAX8-AS1	83.88
cg12144497	chr12	28128599	-1.418	1.151	0.223	0.9		10.89
cg05815906	chr4	140374338	-0.4021	0.3262	0.223	0.9	RAB33B	4.85
cg06014092	chr15	77924281	-2.303	1.868	0.223	0.9	LINGO1	25.28
cg11515530	chr1	110140922	-1.12	0.9085	0.223	0.9	MIR197	82.54
cg16848141	chr2	71897809	-0.5683	0.461	0.223	0.9	DYSF	92.76
cg25720885	chr12	42850523	-1.593	1.292	0.223	0.9		65.02
cg14648167	chr7	39605777	-0.2169	0.1759	0.223	0.9	C7orf36	2.15
cg03183451	chr2	46220673	-0.4491	0.3644	0.223	0.9	PRKCE	5.28
cg05140641	chr4	3123043	-1.119	0.9076	0.223	0.9	HTT	85.87
cg13731371	chr17	49476168	-1.814	1.471	0.223	0.9		30.46
cg21411705	chr6	138747752	-0.7878	0.6391	0.223	0.9	NHSL1	88.71
cg01775613	chr5	112258126	0.2617	0.2123	0.223	0.9	REEP5	3.79
cg01596674	chr9	130342290	-1.299	1.054	0.223	0.9	FAM129B	71.32
cg01276843	chr3	133551739	-0.9094	0.7378	0.223	0.9	RAB6B	80.19
cg04267998	chr2	230734370	-0.6095	0.4945	0.223	0.9	TRIP12	92.6
cg07263562	chr4	122741848	-0.5411	0.439	0.223	0.9	CCNA2	90.57
cg11223735	chr10	131517396	-1.082	0.8779	0.223	0.9	MGMT	41.17
cg08781187	chr17	76789804	-1.001	0.8123	0.223	0.9		70.65
cg02428906	chr11	46708959	-1.575	1.278	0.223	0.9	ARHGAP1	75.53
cg25837045	chr10	124925003	-0.9855	0.7996	0.223	0.9		86.4
cg02653030	chr5	39373418	1.674	1.358	0.223	0.9	DAB2	91.18
cg08476354	chr2	13059185	-1.908	1.548	0.223	0.9		74.77
cg06597489	chr4	125183533	-0.8945	0.7257	0.223	0.9		8.68
cg09343100	chr5	55821161	-0.3661	0.297	0.223	0.9	C5orf67	93.71
cg04689890	chr5	131895788	-1.848	1.499	0.223	0.9	RAD50	81.87
cg09332770	chr15	99638955	-1.479	1.2	0.223	0.9		51.62
cg01387849	chr16	89351654	-0.6711	0.5444	0.223	0.9	ANKRD11	93.25
cg23953820	chr6	30851051	2.717	2.204	0.223	0.9	DDR1	30.93
cg11987674	chrX	106567917	-3.693	2.996	0.223	0.9		16.96
cg11956111	chr2	74710460	-0.297	0.241	0.223	0.9	TTC31	2.69
cg02411895	chr19	6492572	-1.772	1.438	0.223	0.9		64.35
cg01413698	chr2	7237107	-1.393	1.13	0.223	0.9		54.3
cg25814752	chr12	56106386	1.336	1.084	0.223	0.9	ITGA7	37.56
cg18456614	chr17	18907707	0.3907	0.317	0.223	0.9	FAM83G	4.36
cg15056966	chr3	120003702	-0.7434	0.6032	0.223	0.9		10.15
cg17188360	chr7	83511871	-0.987	0.8008	0.223	0.9		10.97
cg14412024	chr17	38111179	-1.512	1.227	0.223	0.9		77.64
cg26034168	chr2	242754514	-0.968	0.7853	0.223	0.9	NEU4	43.74
cg04328703	chr14	104603559	-0.5309	0.4308	0.223	0.9	KIF26A	5.05
cg05741161	chr6	35699499	-0.3636	0.295	0.223	0.9	LOC285847	4.35
cg13810427	chr4	86399985	-1.711	1.388	0.223	0.9	ARHGAP24	39.65
cg01337817	chrX	152912242	-1.72	1.396	0.223	0.9	DUSP9	19.98
cg02850207	chr6	40999801	-0.5865	0.4759	0.223	0.9	UNC5CL	91.59
cg07366188	chr17	76220929	-0.6307	0.5117	0.223	0.9	BIRC5	90.74
cg05715564	chr9	130736099	0.8818	0.7154	0.223	0.9	FAM102A	87.75
cg15416661	chr6	28725789	0.7291	0.5916	0.223	0.9		7.17
cg14527333	chr2	220381808	-2.386	1.936	0.223	0.9	ACCN4	34.99
cg27303018	chr5	176058728	-2.096	1.7	0.223	0.9	SNCB	74.13
cg08889157	chr6	16481525	-2.699	2.19	0.223	0.9	ATXN1	70.03
cg01204452	chr2	136814763	-1.935	1.57	0.223	0.9		65.71
cg24757931	chr19	56186530	-0.3617	0.2935	0.223	0.9	EPN1	3.78
cg14119068	chr18	12237888	-1.453	1.179	0.223	0.9		30.97
cg04407063	chr11	67051977	-1.087	0.8822	0.223	0.9	ADRBK1	80.11
cg11938080	chr2	85924685	-1.027	0.8335	0.223	0.9	GNLY	82.33
cg25600735	chr11	109817187	-0.3934	0.3192	0.223	0.9		3.19
cg09704544	chr15	85616433	-0.7251	0.5883	0.223	0.9	PDE8A	93.25
cg07719523	chr19	746526	-1.442	1.17	0.223	0.9	PALM	84.7
cg24697582	chr15	93966025	-1.079	0.8752	0.223	0.9		86.35
cg12167526	chr2	51218880	-1.336	1.084	0.223	0.9	NRXN1	89.79
cg23438810	chr5	65439580	-1.138	0.9234	0.223	0.9	SFRS12	16.48
cg03746345	chr19	42874888	-2.624	2.129	0.223	0.9	MEGF8	77.48
cg17763804	chr16	29810470	-0.6527	0.5296	0.223	0.9	KIF22	90.4
cg19613395	chr4	183503550	-4.224	3.427	0.223	0.9	TENM3	55.93
cg22062554	chr19	55866677	-0.655	0.5315	0.223	0.9	FAM71E2	9.62
cg03241909	chr11	64952034	-0.887	0.7197	0.223	0.9	CAPN1	86.08
cg00760826	chr22	26367654	-3.925	3.185	0.223	0.9	MYO18B	73.66
cg09106607	chr3	49230541	-1.641	1.331	0.223	0.9	C3orf84	74.79
cg09616053	chr16	2256512	-1.255	1.018	0.223	0.9	MLST8	70.81
cg05283453	chr17	79659241	1.242	1.008	0.223	0.9	HGS	88.5
cg23827572	chr12	114846313	-3.885	3.152	0.223	0.9	TBX5	45.11
cg00357610	chr4	125633704	-0.4554	0.3695	0.223	0.9	ANKRD50	5.07
cg02555215	chr12	113497560	-1.824	1.48	0.223	0.9	DTX1	54.17
cg23603648	chr12	42879219	-2.12	1.72	0.223	0.9	PRICKLE1	53.83
cg18883951	chr12	6486639	-0.991	0.804	0.223	0.9	SCNN1A	80.71
cg04142101	chr3	170353246	-1.152	0.9347	0.223	0.9		84.81
cg26376422	chr8	31110405	-1.094	0.8877	0.223	0.9		22.09
cg11676622	chr1	93302028	-0.8462	0.6866	0.223	0.9	RPL5	89.33
cg15109150	chr20	49308830	-1.465	1.189	0.223	0.9	FAM65C	75.91
cg24915196	chr13	101116657	-2.835	2.301	0.223	0.9	PCCA	41.22
cg17209404	chr10	73787559	-0.951	0.7716	0.223	0.9		86.15
cg07546326	chr10	102827143	-0.8004	0.6494	0.223	0.9		4.98
cg24018847	chr6	116775343	-2.403	1.95	0.223	0.9		61.59
cg07789559	chr19	47730030	-0.9194	0.746	0.223	0.9	BBC3	6.35
cg19850149	chr5	180397496	-3.016	2.447	0.223	0.9		86.94
cg08374472	chr16	87445639	-1.217	0.9873	0.223	0.9	ZCCHC14	63.1
cg26551187	chr5	162932467	-0.4562	0.3702	0.223	0.9	MAT2B	4.22
cg22005204	chr14	94370471	-2.619	2.125	0.223	0.9		50.69
cg12560539	chr1	155211645	-1.215	0.9857	0.223	0.9	GBA	69.12
cg15844777	chr15	51673434	-1.449	1.176	0.223	0.9	GLDN	36.18
cg18274839	chr16	75795259	-1.386	1.125	0.223	0.9		34.96
cg13368367	chr5	124549915	-0.4928	0.3999	0.223	0.9	LOC101927421	93.35
cg08761535	chr16	75079000	-1.255	1.018	0.223	0.9	ZNRF1	38.27
cg23803382	chr12	127459482	-3.418	2.773	0.223	0.9	LOC101927592	45.27
cg20121472	chr7	70316444	-4.881	3.96	0.223	0.9		50.37
cg06653431	chr17	62407286	-0.7897	0.6408	0.223	0.9	PECAM1	86.86
cg17592363	chr7	104930547	-1.102	0.8942	0.223	0.9	SRPK2	83.16
cg11663503	chr20	25465593	-0.738	0.5988	0.223	0.9	NINL	91.61
cg04299757	chr9	133028341	-3.046	2.471	0.223	0.9	HMCN2	21.72
cg10016610	chr11	124735994	-1.99	1.615	0.223	0.9	ROBO3	5.94
cg01507563	chr1	163277342	-0.7089	0.5752	0.223	0.9	RGS5	92.26
cg17501982	chr2	106417701	-0.6739	0.5468	0.223	0.9	NCK2	90.53
cg13810485	chr5	58440035	-1.541	1.25	0.223	0.9	PDE4D	47.21
cg01401694	chr1	54355560	-0.5911	0.4796	0.223	0.9	YIPF1	6.67
cg00982535	chr1	118166013	-0.6381	0.5178	0.223	0.9	FAM46C	92.4
cg17317834	chr4	86647985	-2.365	1.919	0.223	0.9	ARHGAP24	70.61
cg11197318	chr9	92048096	-1.328	1.077	0.223	0.9	SEMA4D	70.59
cg11324259	chr8	143999374	-1.31	1.063	0.223	0.9	CYP11B2	43.17
cg22176895	chr1	214162039	-0.4743	0.3849	0.223	0.9	PROX1	5.12
ch.1.191890432F	chr1	193623809	-0.1826	0.1482	0.223	0.9		1.81
cg03689386	chr6	88875236	-2.907	2.359	0.223	0.9	CNR1	23.59
cg10115360	chr6	161456029	-0.4105	0.3331	0.223	0.9	MAP3K4	95.03
cg03463174	chr5	140255779	-3.53	2.864	0.223	0.9	PCDHA12	40.78
cg03157509	chr19	1313407	-2.207	1.791	0.223	0.9		62.92
cg18195119	chr3	55225996	-2.166	1.758	0.223	0.9		40.43
cg17797252	chr4	146661233	-2.635	2.138	0.223	0.9		62.47
cg24210987	chr18	35254732	-1.42	1.152	0.223	0.9		24.05
cg10668230	chr2	179622125	-1.769	1.436	0.223	0.9	TTN	58.24
cg05083496	chr7	45961849	-0.4908	0.3983	0.223	0.9	IGFBP3	5.98
cg03998227	chr8	135482286	1.59	1.29	0.223	0.9		88.86
cg15124547	chr3	149589218	-1.09	0.8847	0.223	0.9	RNF13	88.04
cg11305940	chr13	46202047	-1.735	1.408	0.223	0.9		72.11
cg23085846	chr20	62522518	-0.5543	0.4498	0.223	0.9	TPD52L2	91.07
cg00071727	chr13	98869894	-1.598	1.297	0.223	0.9	FARP1	81.16
cg11474878	chr19	47969393	2.238	1.816	0.223	0.9	SLC8A2	50.78
cg14401613	chr22	33716414	-1.109	0.9	0.223	0.9	LARGE	28.6
cg07753711	chr4	128801645	-1.928	1.565	0.223	0.9	PLK4	28.61
cg12389346	chr4	1215112	0.3363	0.2729	0.223	0.9	CTBP1	97.46
cg21879240	chr14	55220829	-2.379	1.931	0.223	0.9	SAMD4A	92.99
cg26979309	chr20	48862056	-2.891	2.346	0.223	0.9		70.23
cg16863294	chrX	72668847	-5.51	4.471	0.223	0.9	CDX4	25
cg27381179	chr15	90302565	-1.173	0.9517	0.223	0.9		83.04
cg14318940	chr19	1583431	-1.827	1.482	0.223	0.9	MBD3	59.14
cg02638791	chr10	129715512	-0.7878	0.6393	0.223	0.9	PTPRE	90.07
cg02613207	chr9	23672403	-2.547	2.067	0.223	0.9	LOC101929563	53.17
cg11429262	chr10	33234181	-0.7836	0.6359	0.223	0.9	ITGB1	89.29
cg00702057	chr15	85259479	0.3719	0.3018	0.223	0.9	SEC11A	3.84
cg00068305	chr5	122847680	0.2115	0.1717	0.223	0.9	CSNK1G3	2.41
cg15804908	chr2	73052746	-0.2631	0.2135	0.223	0.9	EXOC6B	3.22
cg07390242	chr13	52219001	-0.9013	0.7314	0.223	0.9	WDFY2	88.34
cg05872609	chr4	184930905	-1.421	1.153	0.223	0.9	STOX2	89.63
cg00680875	chr4	186423579	2.266	1.839	0.223	0.9	PDLIM3	70.54
cg17026747	chr17	63197904	-0.7825	0.635	0.223	0.9	RGS9	90.65
cg00386732	chr5	140430356	-2.181	1.77	0.223	0.9	PCDHB1	11.15
cg21529429	chr3	15384055	-1.725	1.4	0.223	0.9	SH3BP5	60.41
cg18495224	chrX	41307318	-1.041	0.8446	0.223	0.9	NYX	75.83
cg24627648	chr16	25130621	-1.786	1.449	0.223	0.9	LCMT1	65.63
cg01298350	chr5	90607970	-1.292	1.049	0.223	0.9	LUCAT1	76.75
cg03072984	chr12	106979726	2.602	2.111	0.223	0.9	RFX4	14.54
cg07338782	chr12	101480470	-0.3687	0.2992	0.223	0.9	ANO4	4.37
cg02174305	chr7	121150738	-0.7854	0.6374	0.223	0.9		91.79
cg05385610	chr19	40421700	-2.281	1.851	0.223	0.9	FCGBP	35.82
cg06013382	chr19	39863085	-1.623	1.317	0.223	0.9	SAMD4B	74.78
cg14057644	chr11	128327665	-2.381	1.932	0.223	0.9		61.93
cg13501202	chr2	238289880	-1.688	1.37	0.223	0.9	COL6A3	78
cg26806527	chr16	17387736	-1.086	0.8814	0.223	0.9	XYLT1	85.64
cg17808839	chr1	182327442	-0.8786	0.7131	0.223	0.9		88.64
cg09325375	chr11	22450715	1.801	1.462	0.223	0.9		83.7
cg08261681	chr20	48189743	-1.499	1.216	0.223	0.9		53.79
cg27607773	chr2	28066049	-1.242	1.008	0.223	0.9	RBKS	31.49
cg24701320	chr8	2033423	-2.234	1.813	0.223	0.9	MYOM2	93.23
cg05082203	chr2	164012634	-1.138	0.9238	0.223	0.9		82.21
cg02232340	chr6	85377714	-3.478	2.823	0.223	0.9		56.39
cg02987199	chr21	47434002	3.257	2.644	0.223	0.9		54.27
cg25413928	chr2	101728613	-1.309	1.063	0.223	0.9	TBC1D8	62.61
cg02252907	chr19	2151887	-0.4617	0.3747	0.223	0.9	AP3D1	5.02
cg12528790	chr1	91711202	-1.537	1.247	0.223	0.9		77.88
cg20783970	chr1	234754601	-2.737	2.221	0.223	0.9		47.36
cg00393356	chr10	78907156	-1.821	1.478	0.223	0.9	KCNMA1	67.17
cg12185067	chr5	111166163	-0.7847	0.6369	0.223	0.9	NREP	92.69
cg04976799	chr10	134944652	-2.462	1.998	0.223	0.9	GPR123	50.73
cg18960028	chr11	75526075	0.3655	0.2966	0.223	0.9	UVRAG	3.75
cg07005778	chr4	188953586	-2.287	1.856	0.223	0.9		63.26
cg06303282	chr4	154266565	1.204	0.9775	0.223	0.9	MND1	14.73
cg13797914	chr15	42192995	-0.7612	0.6178	0.223	0.9	EHD4	88.11
cg01022670	chr10	729711	-1.632	1.324	0.223	0.9	DIP2C	77.73
cg11847185	chr14	96790479	-0.5232	0.4246	0.223	0.9	ATG2B	91.86
cg09989942	chr15	44307971	-0.7149	0.5802	0.223	0.9	FRMD5	90.23
cg01326135	chr16	87351364	-0.5246	0.4258	0.223	0.9		4.32
cg03628411	chr5	132807634	-0.8502	0.69	0.223	0.9	FSTL4	89.04
cg14704978	chr11	61188053	-1.102	0.894	0.223	0.9	CPSF7	83.62
cg13196578	chr1	16008167	-1.58	1.282	0.223	0.9		71.38
cg14531182	chr11	61534804	-1.034	0.8391	0.223	0.9	MYRF	87.25
cg27331314	chr19	16235021	-0.7843	0.6366	0.223	0.9	RAB8A	91.66
cg02202265	chr2	20811685	-1.312	1.065	0.223	0.9		76.03
cg05647430	chr16	23196129	-2.085	1.692	0.223	0.9	SCNN1G	37.63
cg12730381	chr7	75988212	-0.4076	0.3308	0.223	0.9	YWHAG	4.48
cg01449089	chr19	29424522	-2.362	1.917	0.223	0.9		33.1
cg25144207	chr4	4864302	-2.071	1.681	0.223	0.9	MSX1	74.87
cg14267862	chr12	49952407	-0.9574	0.7771	0.223	0.9	MCRS1	80.19
cg00300523	chr19	41460618	-3.159	2.564	0.223	0.9		65.14
cg08249354	chr17	80936364	-0.374	0.3036	0.223	0.9	B3GNTL1	93.42
cg19455028	chr1	227885725	-5.276	4.282	0.223	0.9	ZNF847P	55.94
cg14432066	chr1	208351507	-1.666	1.352	0.223	0.9	PLXNA2	83.66
cg13593841	chr15	56088787	-0.9963	0.8087	0.223	0.9		88.42
cg25078150	chr10	118922841	-2.392	1.942	0.223	0.9		9.07
cg09920531	chr7	157533168	-4.064	3.299	0.223	0.9	PTPRN2	61.46
cg11926460	chr2	234378272	-1.094	0.8881	0.223	0.9	DGKD	82.68
cg26768181	chrX	152929232	-3.562	2.891	0.223	0.9		82.22
cg22836434	chr11	86014570	-0.4375	0.3551	0.223	0.9	C11orf73	93
cg15609098	chr7	6970760	-1.148	0.9318	0.223	0.9		11.9
cg26668276	chr7	96633311	-2.638	2.141	0.223	0.9	DLX6AS	32.55
cg13330005	chr7	516966	-2.206	1.79	0.223	0.9		56.77
cg16499634	chr11	130318763	-0.5409	0.439	0.223	0.9	ADAMTS15	4.85
cg04431143	chr3	37986017	1.579	1.281	0.223	0.9	CTDSPL	20.71
cg18859211	chr19	4891471	-1.417	1.15	0.223	0.9	ARRDC5	79.91
cg02043077	chr2	118845769	-0.3924	0.3185	0.223	0.9	INSIG2	4.98
cg22565180	chr10	73239742	-1.409	1.143	0.223	0.9	CDH23	27.95
cg00945663	chr17	72368048	-1.153	0.9359	0.223	0.9	GPR142	45.11
cg05316748	chr2	43283518	-0.48	0.3896	0.223	0.9		92.62
cg10905995	chr16	66614916	-2.082	1.69	0.223	0.9	CMTM2	77.54
cg25227755	chr20	37374470	-2.681	2.176	0.223	0.9		80.08
cg09644164	chr6	23177555	-3.06	2.484	0.223	0.9		40.32
cg04552920	chr2	220768258	-1.835	1.49	0.223	0.9		53.52
cg20566657	chr4	10021355	-1.397	1.134	0.223	0.9	SLC2A9	70.25
cg12452010	chr10	64564444	-0.2319	0.1882	0.223	0.9	ADO	2.63
cg21477969	chr12	7171355	-1.65	1.339	0.223	0.9	C1S	50.13
cg17540671	chr12	53734744	-1.061	0.8611	0.223	0.9		72.56
cg03709719	chr3	134429357	-1.676	1.36	0.223	0.9		58.57
cg14755831	chr22	19279882	-0.7435	0.6035	0.223	0.9	CLTCL1	6.48
cg08557286	chr6	49165575	4.192	3.402	0.223	0.9		39.65
cg26211019	chr15	69004025	-0.6764	0.549	0.223	0.9	CORO2B	86.89
cg07131413	chr11	124827496	2.529	2.053	0.223	0.9	CCDC15	76.89
cg26333638	chr5	73981611	-1.149	0.933	0.223	0.9	HEXB	8.64
cg09572816	chr14	102240912	-1.11	0.9011	0.223	0.9	PPP2R5C	80.8
cg21239865	chr10	49956626	-0.6239	0.5064	0.223	0.9	WDFY4	90.97
cg12727060	chr6	37568438	-1.603	1.301	0.223	0.9		50.34
cg07991257	chr12	111229617	-0.9832	0.798	0.223	0.9		82.84
cg11339718	chr16	89000225	-3.262	2.648	0.223	0.9	CBFA2T3	64.74
cg26121782	chr11	8284312	-0.4308	0.3496	0.223	0.9	LMO1	1.56
cg21212234	chr16	65706984	-0.9311	0.7558	0.223	0.9		21.75
cg01612133	chr6	167317799	-2.391	1.941	0.223	0.9		50.66
cg13279244	chr7	20838581	-0.8818	0.7158	0.223	0.9		6.24
cg14785368	chr22	32873526	-1.559	1.265	0.223	0.9	FBXO7	70.53
cg03346025	chr19	39736699	2.267	1.84	0.223	0.9	IL28B	66.35
cg05331340	chr17	7083064	-1.242	1.008	0.223	0.9	ASGR1	36.17
cg13666417	chr21	43291788	-1.269	1.03	0.223	0.9	PRDM15	67.95
cg22416021	chr22	50177941	0.4355	0.3535	0.223	0.9	BRD1	96.89
cg12843022	chr11	45921959	2.545	2.066	0.223	0.9	MAPK8IP1	50.34
cg26693529	chr2	20101779	1.286	1.044	0.223	0.9	TTC32	3.58
cg17672021	chr4	21697613	-4.372	3.549	0.223	0.9	KCNIP4	61.23
cg01924434	chr19	1275121	-1.784	1.448	0.223	0.9	C19orf24	40.98
cg07070583	chr4	146015419	-0.3614	0.2934	0.223	0.9	ANAPC10	94.58
cg00905304	chr3	142167641	-2.469	2.004	0.223	0.9	XRN1	75.29
cg13246281	chr7	99772832	-0.9217	0.7482	0.223	0.9	GPC2	87.8
cg12742501	chr3	127351162	-1.245	1.011	0.223	0.9	PODXL2	77.56
cg14728235	chr20	57415177	-2.171	1.762	0.223	0.9	GNASAS	65.3
cg24461964	chr2	149633112	-0.1392	0.113	0.223	0.9	KIF5C	1.35
cg01486610	chr8	42749175	0.8909	0.7232	0.223	0.9	RNF170	11.85
cg18084450	chr1	235530719	-0.2909	0.2361	0.223	0.9	TBCE	3.97
cg27459131	chr3	189735756	-2.67	2.167	0.223	0.9	P3H2	58.23
cg27227909	chr4	110932718	-0.3694	0.2998	0.223	0.9	EGF	93.25
cg10918326	chr5	73108607	-1.486	1.206	0.223	0.9	ARHGEF28	87.42
cg01095449	chr3	59294550	-1.577	1.28	0.223	0.9		54.41
cg24510518	chr8	144358898	1.526	1.239	0.223	0.9	GLI4	17.3
cg08409794	chr19	19337709	-1.309	1.063	0.223	0.9	NCAN	36.28
cg24479328	chr12	79716682	-1.287	1.045	0.223	0.9	SYT1	86.28
cg12634594	chr2	50784731	-3.056	2.481	0.223	0.9	NRXN1	66.44
cg25165171	chr7	157052002	0.6751	0.5481	0.223	0.9	UBE3C	94.84
cg03597075	chr20	42513328	-1.803	1.464	0.223	0.9		24.41
cg06723284	chr15	41063963	-0.7161	0.5813	0.223	0.9	C15orf62	90.32
cg22196602	chr1	26324696	-0.2311	0.1876	0.223	0.9	PAFAH2	2.24
cg01893041	chr5	67583972	4.259	3.457	0.223	0.9	PIK3R1	29.93
cg13159359	chr10	25040372	-1.059	0.8593	0.223	0.9		86.59
cg23898880	chr17	72890550	-1.823	1.48	0.223	0.9	FADS6	76.69
cg27207764	chr11	63455985	1.676	1.361	0.223	0.9	RTN3	83.09
cg03920897	chr20	56055836	-1.008	0.8183	0.223	0.9		86.96
cg10394623	chr21	36250365	0.6827	0.5542	0.223	0.9	RUNX1	89.57
cg13826618	chr2	11828697	0.8437	0.6849	0.223	0.9		12.55
cg13367849	chr14	25721875	-3.658	2.97	0.223	0.9		77.39
cg14018453	chr4	42394591	-1.969	1.598	0.223	0.9		52.13
cg14218861	chr10	119443973	1.913	1.553	0.223	0.9		29.57
cg15239561	chr15	78834827	-0.4224	0.3429	0.223	0.9	PSMA4	94.36
cg24809309	chr5	180026173	-1.503	1.22	0.223	0.9		69.68
cg21821833	chr3	42306493	-1.368	1.11	0.223	0.9	CCK	8.18
cg06058597	chr2	10829993	-0.5069	0.4115	0.223	0.9	NOL10	5.03
cg09297019	chr7	89896015	-1.267	1.028	0.223	0.9	CFAP69	88.85
cg14596865	chr19	16430385	-2.301	1.868	0.223	0.9		66.96
cg02968537	chr16	55176084	-2.547	2.068	0.223	0.9		50.41
cg24513067	chr10	54080151	-0.7229	0.5869	0.223	0.9		90.62
cg16627650	chr2	105488038	-2.83	2.297	0.223	0.9		32.78
cg05829302	chr8	1370868	-1.379	1.119	0.223	0.9		18.48
cg08280392	chr2	228028601	-0.7016	0.5696	0.223	0.9	COL4A3	8.63
cg16335762	chr16	66637919	-2.012	1.634	0.223	0.9	CMTM3	55.01
cg16794634	chr10	71878107	-1.112	0.9032	0.223	0.9	AIFM2	46.39
cg13592022	chr9	137111068	-1.867	1.516	0.223	0.9		56.76
cg22800629	chr4	140374270	-1.507	1.224	0.223	0.9	RAB33B	35.86
cg24309459	chr3	195454591	-1.544	1.253	0.223	0.9	MUC20	76.12
cg26260369	chr14	68141723	-1.359	1.104	0.223	0.9	VTI1B	3.38
cg09817814	chr19	6244504	-0.4971	0.4035	0.223	0.9	MLLT1	92.84
cg17390918	chr5	10502512	-0.9789	0.7947	0.223	0.9		85.8
cg11620812	chr3	136306696	-0.541	0.4392	0.223	0.9	STAG1	93.51
cg11616801	chr10	13479844	-2.774	2.252	0.223	0.9		66
cg07782562	chr6	57369892	-4.425	3.592	0.223	0.9	PRIM2	72.71
cg14283569	chr19	51416213	1.564	1.27	0.223	0.9		7.94
cg13659252	chr9	139655589	0.533	0.4327	0.223	0.9	LCN15	8.02
cg22125112	chr3	69402811	-1.593	1.293	0.223	0.9	FRMD4B	83.99
cg21201659	chr10	121652288	0.5035	0.4088	0.223	0.9	SEC23IP	1.52
cg11675418	chr11	12157407	-0.6122	0.497	0.223	0.9	MICAL2	89.23
cg08259049	chr15	77989771	-1.406	1.142	0.223	0.9	LINGO1	55.08
cg17944891	chr17	10560619	-1.884	1.53	0.223	0.9	MYH3	38.01
cg14182166	chr1	40508568	-1.08	0.8766	0.223	0.9	CAP1	79.63
cg00856223	chr22	28711764	-0.7155	0.5809	0.223	0.9	TTC28	89.65
cg14800437	chr1	55032465	-1.443	1.172	0.223	0.9	ACOT11	49.2
cg14686492	chr1	12600019	1.063	0.8629	0.223	0.9		16.03
cg27549963	chr12	53991101	-1.626	1.32	0.223	0.9	ATF7	78.6
cg12696780	chr16	86884410	-2.144	1.74	0.223	0.9		39.17
cg15274001	chr20	60962090	-0.1383	0.1123	0.223	0.9	RPS21	1.43
cg08060271	chr6	167720122	-1.207	0.98	0.223	0.9	UNC93A	29.23
cg15580167	chr2	175629219	-0.9949	0.8078	0.223	0.9	CHRNA1	86.46
cg04925076	chr6	55037908	-2.076	1.685	0.223	0.9	HCRTR2	31.37
cg05365385	chr17	7999745	-1.684	1.367	0.223	0.9	ALOXE3	50.83
cg21256202	chr19	55297034	-1.285	1.043	0.223	0.9		38.65
cg03265677	chr4	40455417	0.9613	0.7805	0.223	0.9	RBM47	88.12
cg20311682	chr1	66256323	1.418	1.152	0.223	0.9		88.15
cg09345121	chr19	58918743	-1.521	1.235	0.223	0.9	ZNF584	68.93
cg27203437	chr16	81129991	0.2045	0.166	0.223	0.9	LOC100329108	2.78
cg10187707	chr20	49626842	-2.136	1.734	0.223	0.9	KCNG1	76.57
cg24394414	chr7	4823655	-0.7528	0.6112	0.223	0.9	KIAA0415	89.86
cg23384668	chr14	96556170	-1.204	0.9772	0.223	0.9	C14orf132	79.11
cg22389545	chr2	234179183	-0.8659	0.703	0.223	0.9	ATG16L1	85.9
cg23857379	chr16	34377058	-2.09	1.697	0.223	0.9		27.73
cg17643023	chr18	55833162	-1.37	1.113	0.223	0.9	NEDD4L	79.72
cg11546050	chr19	40307053	-0.6139	0.4984	0.223	0.9		91.21
cg03165700	chr11	108093220	-0.3585	0.291	0.223	0.9	ATM	3.71
cg16328624	chr12	109973020	-0.6915	0.5615	0.223	0.9	UBE3B	90.94
cg17318748	chr2	120968133	-1.702	1.382	0.223	0.9		66.69
cg18259604	chrX	129278932	-2.166	1.759	0.223	0.9	AIFM1	81.59
cg23398596	chr2	153475983	-0.3559	0.289	0.223	0.9	FMNL2	94.45
cg05648672	chr5	126625864	1.225	0.9945	0.223	0.9	MEGF10	2.15
cg20600379	chr6	32909282	-1.369	1.112	0.223	0.9	HLA-DMB	83
cg01289637	chrX	114468879	1.768	1.436	0.223	0.9	LRCH2	18.75
cg05236972	chr22	46933233	-0.1579	0.1282	0.223	0.9	CELSR1	2.05
cg19549693	chr10	59777626	-2.327	1.89	0.223	0.9		77.32
cg12411159	chr5	67539577	-0.5906	0.4795	0.223	0.9	PIK3R1	92.47
cg13720922	chr4	54804369	-2.211	1.795	0.223	0.9		69.51
cg19468576	chr6	52844877	-1.745	1.417	0.223	0.9	GSTA4	90.02
cg22843424	chr8	17400998	-1.055	0.8566	0.223	0.9	SLC7A2	79.99
cg01557221	chr22	36558091	-1.586	1.288	0.223	0.9	APOL3	75.04
cg16867568	chr19	42471655	-1.937	1.573	0.223	0.9	ATP1A3	37.63
cg27233174	chr18	12085279	-2.714	2.204	0.223	0.9		75.44
cg20434272	chr14	78070455	-5.301	4.304	0.223	0.9	SPTLC2	40.16
cg04404543	chr12	54019307	-1.426	1.158	0.223	0.9	ATF7	52.95
cg04742985	chr19	14519989	-1.149	0.9326	0.223	0.9	DDX39	76.17
cg14016875	chr17	14206981	1.635	1.327	0.223	0.9	HS3ST3B1	18.01
cg21850821	chr10	72136363	-0.6339	0.5147	0.223	0.9	LRRC20	90.38
cg24207025	chr4	8225724	-0.6781	0.5506	0.223	0.9	SH3TC1	86.42
cg15985126	chr5	133969984	-0.4866	0.3951	0.223	0.9	SAR1B	90.89
cg17732277	chr2	228176872	-3.545	2.879	0.223	0.9	COL4A3	81.16
cg06254338	chr5	137956190	1.216	0.9874	0.223	0.9		67.28
cg03581113	chr1	29475685	-0.715	0.5806	0.223	0.9	SFRS4	91.84
cg21892409	chr11	46958372	-0.2468	0.2004	0.223	0.9	C11orf49	3.19
cg12747180	chr3	123163096	-1.567	1.272	0.223	0.9	ADCY5	64.77
cg06823112	chr11	123612753	-0.242	0.1965	0.223	0.9	ZNF202	2.78
cg07020967	chr12	44410498	-1.561	1.268	0.223	0.9	TMEM117	53.75
cg08153792	chr10	11275737	-3.37	2.736	0.223	0.9	CELF2	56.18
cg13605690	chr2	169746671	-0.329	0.2672	0.223	0.9	SPC25	2.67
cg11359279	chr18	2733514	-0.4876	0.396	0.223	0.9	SMCHD1	93.87
cg02170010	chr3	183602738	-0.3509	0.285	0.223	0.9	PARL	4.2
cg06650846	chrX	147152319	-0.6189	0.5025	0.223	0.9		90.4
cg17757646	chr7	106744094	-1.191	0.9674	0.223	0.9	PRKAR2B	19.24
cg12628269	chr2	115309797	-3.836	3.115	0.223	0.9	DPP10	70.89
cg18818545	chr8	142146323	-0.6908	0.5609	0.223	0.9	DENND3	90.1
cg00128695	chr10	133508866	-2.726	2.214	0.223	0.9		47.03
cg11456896	chr13	27174884	-2.954	2.399	0.223	0.9	WASF3	39.14
cg09266297	chr13	112846800	-1.815	1.474	0.223	0.9		54.34
cg03752057	chr15	96897475	-0.5265	0.4276	0.223	0.9		4.87
cg20353318	chr22	21127740	-1.342	1.09	0.223	0.9	SERPIND1	73.61
cg24495864	chr12	32977077	-0.6969	0.5659	0.223	0.9	PKP2	92.68
cg07506407	chr8	121385077	-1.344	1.091	0.223	0.9		86.72
cg16240167	chr14	44922659	-4.222	3.428	0.223	0.9		61.64
cg20523416	chr21	47249484	-1.687	1.37	0.223	0.9	LOC100129027	68.34
cg04089260	chr6	159538730	-0.7714	0.6264	0.223	0.9		89.13
cg23980740	chr3	147107900	2.218	1.801	0.223	0.9	ZIC4	26.56
cg18423749	chr14	59239486	-0.8645	0.702	0.223	0.9		90.71
cg03815621	chr12	108039690	-1.684	1.367	0.223	0.9	BTBD11	68.21
cg02519751	chr3	147126753	-3.639	2.955	0.223	0.9	ZIC1	13.7
cg01303032	chr10	25940372	2.889	2.346	0.223	0.9		65.84
cg16525435	chr3	193994972	1.224	0.9939	0.223	0.9		82.22
cg11321030	chr10	103326711	-1.245	1.011	0.223	0.9		16.38
cg02752014	chr6	76045920	-0.4551	0.3695	0.223	0.9	FILIP1	94.63
cg23592919	chr1	28213868	-1.363	1.107	0.223	0.9		79.8
cg06434454	chr5	5146320	-1.293	1.05	0.223	0.9	ADAMTS16	93.72
cg02257884	chr4	2306840	-1.941	1.576	0.223	0.9	ZFYVE28	53.81
cg15459695	chr2	236403016	0.6763	0.5492	0.223	0.9	AGAP1	6.1
cg06153985	chr5	80690092	-1.046	0.849	0.223	0.9	ACOT12	9.1
cg26583730	chr2	116667777	-2.648	2.15	0.223	0.9		67.7
cg01474027	chr22	30769437	-0.7212	0.5856	0.223	0.9	CCDC157	92.53
cg23524735	chr2	209271497	-0.8771	0.7123	0.223	0.9	PTH2R	2.69
cg09277389	chr3	107941745	-0.4622	0.3753	0.223	0.9	IFT57	5.22
cg02393264	chr4	53811433	1.055	0.8568	0.223	0.9	SCFD2	83.42
cg06984198	chr9	114247006	-0.2839	0.2305	0.223	0.9	KIAA0368	4.15
cg08686582	chr16	70057262	-0.7259	0.5895	0.223	0.9	PDXDC2P	89.98
cg14339422	chr3	53186873	-0.7576	0.6153	0.223	0.9		89.16
cg16155207	chr10	98513757	1.377	1.118	0.223	0.9		39.9
cg07535244	chr16	64397612	-2.724	2.212	0.223	0.9		78.21
cg24236714	chr7	132683942	-0.4629	0.3759	0.223	0.9	CHCHD3	93.47
cg22080161	chr4	109089071	1.264	1.026	0.223	0.9	LEF1	12.25
cg11472913	chr5	55834534	-0.2905	0.2359	0.223	0.9	C5orf67	95.38
cg00456448	chr1	2109543	-1.513	1.229	0.223	0.9	PRKCZ	68.55
cg02199580	chr13	94725024	-1.201	0.9751	0.223	0.9	GPC6	14.15
cg02863087	chr1	180911577	0.2257	0.1833	0.223	0.9	KIAA1614	97.85
cg02632261	chr1	963599	-1.845	1.498	0.223	0.9	AGRN	72.93
cg23899405	chr1	150721676	-1.638	1.33	0.223	0.9	CTSS	65.37
cg22532652	chr10	122759486	-0.6747	0.5479	0.223	0.9	MIR5694	92.22
cg17922215	chr15	79237145	-0.4882	0.3965	0.223	0.9	CTSH	4.67
cg00872086	chr12	125022107	-1.507	1.224	0.223	0.9	NCOR2	46.82
cg16575314	chr1	58556197	-1.723	1.4	0.223	0.9	DAB1	27.41
cg01329796	chr11	75062133	-0.3793	0.308	0.223	0.9	ARRB1	4.66
cg15270790	chr8	82196609	-1.585	1.287	0.223	0.9	FABP5	89.27
cg06779144	chr18	60305956	-1.282	1.041	0.223	0.9		21.4
cg00089314	chr5	135169284	-2.525	2.05	0.223	0.9	LOC153328	53.32
cg02199887	chr4	169754251	1.957	1.59	0.223	0.9	PALLD	21.2
cg07854436	chr2	177356448	-1.632	1.325	0.223	0.9		60.35
cg15123562	chr6	44044507	0.3179	0.2582	0.223	0.9		3.55
cg26848184	chr19	18278032	-0.7632	0.6199	0.223	0.9	PIK3R2	84.14
cg11064744	chr10	75227339	-0.6804	0.5526	0.223	0.9	PPP3CB	89.13
cg07033577	chr17	55540785	-0.4895	0.3975	0.223	0.9	MSI2	92.79
cg06351796	chr6	16345634	-2.542	2.064	0.223	0.9	ATXN1	58.82
cg11366517	chr1	246810999	-1.84	1.494	0.223	0.9	CNST	69.09
cg14428204	chr12	62605486	3.007	2.442	0.223	0.9		69.7
cg00545315	chr10	105878630	0.6729	0.5465	0.223	0.9		92.47
cg27439566	chr15	73308199	-1.092	0.8873	0.223	0.9		86.33
cg16208436	chr19	2640403	-1.68	1.365	0.223	0.9	GNG7	43.5
cg18549498	chr18	52526038	-3.096	2.514	0.223	0.9	RAB27B	62
cg20646018	chr12	4430090	-0.2491	0.2023	0.223	0.9	C12orf5	1.93
cg05985069	chr19	18204499	-0.5141	0.4175	0.223	0.9	IL12RB1	4.02
cg14608903	chr10	116287249	-1.46	1.185	0.223	0.9	ABLIM1	52.58
cg02368089	chr8	80880022	-1.67	1.357	0.223	0.9	MRPS28	59.31
cg14624653	chr7	102389499	-0.2362	0.1918	0.223	0.9	FAM185A	2.31
cg04094300	chr9	126791834	-1.194	0.97	0.223	0.9	LHX2	84.12
cg03343595	chr6	46729264	-1.769	1.437	0.223	0.9		39.34
cg02725437	chr6	90348314	-0.5224	0.4243	0.223	0.9	LYRM2	4.66
cg15981626	chr3	71355303	-1.119	0.9089	0.223	0.9	FOXP1	81.33
cg17044700	chr7	131373121	3.292	2.674	0.223	0.9		69.06
cg14982152	chr8	101947462	-0.9523	0.7734	0.223	0.9	YWHAZ	87.28
cg05246436	chr7	21936287	1.83	1.486	0.223	0.9	DNAH11	43.13
cg24670947	chr13	111227596	-1.247	1.013	0.223	0.9		79.01
cg26756625	chr9	126779875	-2.2	1.787	0.223	0.9	LHX2	37.22
cg27222205	chr17	79059776	-0.7578	0.6154	0.223	0.9	BAIAP2	86.83
cg02975627	chr11	46825285	-0.5054	0.4104	0.223	0.9	CKAP5	92.33
cg08639799	chr1	1871162	-1.651	1.341	0.223	0.9		47.32
cg16817179	chr22	19726430	1.237	1.004	0.223	0.9		25.86
cg12675852	chr4	7627003	-2.412	1.959	0.223	0.9	SORCS2	46.85
cg01878308	chr2	86719502	-0.9348	0.7592	0.223	0.9	KDM3A	86.84
cg04236079	chr14	105609516	-0.7869	0.6391	0.223	0.9	JAG2	79.76
cg20428837	chr13	29966530	-0.7346	0.5966	0.223	0.9	MTUS2	9.16
cg12123728	chr14	65457053	-1.189	0.9658	0.223	0.9	FNTB	79.17
cg21882268	chr3	47783649	-1.025	0.8328	0.223	0.9	SMARCC1	73.07
cg01371348	chr1	241815250	1.224	0.9941	0.223	0.9	WDR64	93.28
cg15920124	chr17	39868514	-1.784	1.449	0.223	0.9	GAST	81.51
cg00221095	chr8	70444130	-1.442	1.171	0.223	0.9	SULF1	17.07
cg08014404	chr11	68145165	7.929	6.44	0.223	0.9	LRP5	59.26
cg26401624	chr17	76492564	-2.007	1.63	0.223	0.9	DNAH17	76.51
cg13144217	chr20	62051595	-0.8807	0.7153	0.223	0.9	KCNQ2	15.59
cg27170782	chr17	46800028	3.53	2.867	0.223	0.9	PRAC	64.58
cg13575562	chr6	15549833	-0.518	0.4207	0.223	0.9	DTNBP1	90.98
cg21655280	chr3	13521164	-2.657	2.158	0.223	0.9	HDAC11	17.6
cg00878054	chr2	135805800	-1.755	1.426	0.223	0.9		55.42
cg21986702	chr8	50468441	-3.389	2.753	0.223	0.9		71.6
cg06938464	chr5	157159983	-0.8581	0.697	0.223	0.9	THG1L	90.31
cg03237845	chr15	57377660	-0.6897	0.5602	0.223	0.9	TCF12	90.31
cg04107037	chr4	94750205	-1.666	1.353	0.223	0.9	ATOH1	9.11
cg16253639	chr10	29811935	-1.609	1.307	0.223	0.9	SVIL	70.89
cg24956391	chr20	36011999	-0.9093	0.7386	0.223	0.9	SRC	88.67
cg13869366	chr11	7869666	-1.77	1.438	0.223	0.9	OR5E1P	68.46
cg08495950	chr12	6747441	-0.6592	0.5354	0.223	0.9	ACRBP	90.9
cg00301775	chr5	40798454	-0.2202	0.1788	0.223	0.9	PRKAA1	3.77
cg27505021	chrX	5031222	2.591	2.104	0.223	0.9		27.18
cg00730373	chr16	89050488	-2.086	1.694	0.223	0.9		66.63
cg00133334	chr21	17266377	-1.754	1.425	0.223	0.9		42.12
cg11556846	chr2	200468728	-1.589	1.291	0.223	0.9		53.54
cg25819059	chr18	54671887	-0.9257	0.7519	0.223	0.9	WDR7	86.61
cg22698544	chr1	35953126	-1.895	1.539	0.223	0.9	KIAA0319L	90.14
cg11987802	chr11	47529924	-1.051	0.8535	0.223	0.9	CUGBP1	84.02
cg15663412	chr10	122864146	-0.4556	0.3701	0.223	0.9		93.31
cg14245239	chr2	182982011	-1.24	1.007	0.223	0.9	PPP1R1C	83.46
cg16994783	chrX	134138364	0.7774	0.6314	0.223	0.9		7.47
cg21498785	chr4	686870	1.959	1.591	0.223	0.9		16.9
cg05790982	chr4	4861404	1.34	1.089	0.223	0.9	MSX1	12.63
cg06369056	chr12	132696192	-2.285	1.856	0.223	0.9	GALNT9	37.3
cg18088210	chr3	187387189	-5.767	4.684	0.223	0.9	SST	56.57
cg19619586	chr3	35570421	-1.414	1.148	0.223	0.9		74.63
cg12215133	chr10	98394071	-0.8192	0.6654	0.223	0.9	PIK3AP1	89.42
cg04107005	chr13	113029350	-2.135	1.735	0.223	0.9	C13orf28	48.17
cg18485872	chr2	242750355	-1.51	1.227	0.223	0.9	NEU4	65.31
cg00487817	chr1	46746865	-0.7189	0.5839	0.223	0.9	LRRC41	87.03
cg19890739	chr16	85723539	-1.587	1.289	0.223	0.9	GINS2	49.15
cg03268619	chr9	126182386	-0.8427	0.6845	0.223	0.9	DENND1A	84.5
cg15105791	chr13	113992283	-1.753	1.424	0.223	0.9	GRTP1	80.2
cg24645962	chr16	30763781	-0.447	0.3631	0.223	0.9	PHKG2	94.74
cg06257052	chr2	240117222	1.314	1.068	0.223	0.9	MGC16025	91.65
cg14827282	chr19	11093932	-0.9023	0.7329	0.223	0.9	SMARCA4	88.94
cg27019574	chr1	36804916	-1.062	0.863	0.223	0.9		86.56
cg00377752	chr18	1002661	4.674	3.797	0.223	0.9		69.79
cg27650909	chr5	130506616	-0.2392	0.1943	0.223	0.9	LYRM7	2.69
cg00434237	chr18	33091936	1.393	1.131	0.223	0.9		79.74
cg03691720	chr13	29318666	-1.122	0.9113	0.223	0.9		82.87
cg12388044	chr20	5483447	-1.431	1.163	0.223	0.9	LINC00654	83.15
cg10583769	chr15	71481461	-1.689	1.372	0.223	0.9	THSD4-AS1	77.48
cg15728120	chr16	67864331	-0.9224	0.7492	0.223	0.9	CENPT	85.34
cg03461347	chr11	2717686	0.7381	0.5995	0.223	0.9	KCNQ1OT1	91.1
cg07748847	chr12	14124857	-2.34	1.901	0.223	0.9	GRIN2B	73.2
cg27157669	chr12	27936825	2.249	1.827	0.223	0.9	KLHDC5	92.75
cg07589813	chr16	14726517	-0.4881	0.3965	0.223	0.9	BFAR	4
cg20330315	chr15	65912966	-0.5251	0.4266	0.223	0.9	SLC24A1	91.37
cg02865896	chr10	134216967	-1.086	0.8823	0.223	0.9	PWWP2B	42.64
cg19085918	chr6	41069119	-2.173	1.765	0.223	0.9	NFYA	84.03
cg19302831	chr2	107502251	-2.209	1.794	0.223	0.9	ST6GAL2	14.24
cg06087327	chr2	242156068	-1.408	1.144	0.223	0.9	ANO7	74.75
cg17225020	chr10	73572052	-1.213	0.9857	0.223	0.9	CDH23	30.68
cg24432916	chrX	139587479	-4.13	3.355	0.223	0.9	SOX3	30.89
cg21885778	chr14	95038231	-1.197	0.9722	0.223	0.9		82.26
cg14903727	chr11	62482708	0.6938	0.5636	0.223	0.9	HNRNPUL2	89.67
cg05670530	chr8	103667253	-0.2553	0.2074	0.223	0.9	KLF10	2.87
cg17287122	chr7	4218743	1.441	1.17	0.223	0.9	SDK1	83.06
cg25856065	chr11	120338478	-1.479	1.201	0.223	0.9	ARHGEF12	73.71
cg14258236	chr6	29323330	-2.884	2.343	0.223	0.9	OR5V1	49.98
cg01410522	chr8	1026545	-2.179	1.77	0.223	0.9		76.56
cg20797151	chr2	228804111	-1.658	1.347	0.223	0.9		39.34
cg15195763	chr19	56633048	-0.4355	0.3538	0.223	0.9	ZNF787	4.93
cg24610666	chr16	58230827	-1.507	1.224	0.223	0.9	CSNK2A2	80.74
cg05914935	chr16	10522199	-2.045	1.662	0.223	0.9	ATF7IP2	67.99
cg05180182	chr10	3666755	0.8064	0.6551	0.223	0.9		11.72
cg10252315	chr1	156879551	-1.375	1.117	0.223	0.9	PEAR1	68.93
cg26275078	chr19	12170490	-0.4058	0.3297	0.223	0.9		5.92
cg01886757	chr22	46936801	-1.026	0.8338	0.223	0.9		86.56
cg02830178	chr2	25576057	-0.5485	0.4456	0.223	0.9		93.02
cg25902925	chr10	74559851	1.275	1.036	0.223	0.9	MCU	67.37
cg11259184	chr1	186718959	-2.493	2.025	0.223	0.9		31.98
cg05832312	chr9	18767398	-1.316	1.069	0.223	0.9	ADAMTSL1	85.19
cg17760966	chr7	39012419	-1.628	1.322	0.223	0.9		31.48
cg06182278	chr22	37667522	-2.02	1.641	0.223	0.9		29.85
cg09539720	chr7	150885458	-1.459	1.185	0.223	0.9	ASB10	38.77
cg16128337	chr16	57804890	-0.4391	0.3567	0.223	0.9	KIFC3	93.52
cg08348957	chr2	144535905	-4.213	3.423	0.223	0.9		62.28
cg03245251	chr4	20852455	-3.28	2.664	0.223	0.9	KCNIP4	80.26
cg00800773	chr3	53195164	0.1626	0.1321	0.223	0.9	PRKCD	1.98
cg25996911	chr13	34505942	-1.813	1.473	0.223	0.9	RFC3	64.35
cg05323345	chr11	2163174	-2.498	2.029	0.223	0.9	IGF2AS	47.23
cg05312339	chr8	98366794	-2.111	1.715	0.223	0.9	LOC101927066	75.46
cg16215037	chrX	24006074	-0.797	0.6475	0.223	0.9	KLHL15	91.62
cg06550373	chr11	72314446	-1.165	0.9463	0.223	0.9	PDE2A	88.66
cg09445639	chr12	14967080	-1.625	1.32	0.223	0.9	SMCO3	66.54
cg22505241	chr7	140531665	-0.6915	0.5617	0.223	0.9	BRAF	89.54
cg19786444	chr11	101260658	-1.1	0.8939	0.223	0.9		73.19
cg05711938	chr10	123333512	-0.9458	0.7683	0.223	0.9	FGFR2	87.85
cg07001995	chr6	119471281	-1.871	1.52	0.223	0.9	FAM184A	64.66
cg14876573	chrX	142122064	-3.341	2.714	0.223	0.9	SPANXN4	45.98
cg18297529	chr19	55973111	-1.413	1.148	0.223	0.9	ISOC2	3.08
ch.10.181390F	chr10	5940801	0.4927	0.4002	0.223	0.9	FBXO18	6.3
cg14923623	chr3	169526797	-0.638	0.5183	0.223	0.9	LRRC34	92.62
cg05804736	chr17	16877012	-2.072	1.684	0.223	0.9		41.46
cg17931060	chr8	19116630	-1.589	1.291	0.223	0.9		54.71
cg05674046	chr3	64211994	1.875	1.523	0.223	0.9	PRICKLE2	88.89
cg17811597	chr1	5697162	-2.471	2.007	0.223	0.9		71.08
cg22545592	chr3	167813839	3.453	2.805	0.223	0.9	GOLIM4	5.28
cg08416394	chr13	33640929	-1.78	1.446	0.223	0.9		50.21
cg12041134	chr5	148998856	1.619	1.315	0.223	0.9	ARHGEF37	78.58
cg15503224	chr14	75376501	-1.119	0.9089	0.223	0.9	RPS6KL1	60.57
cg23519325	chr2	70451753	-0.8555	0.695	0.223	0.9	TIA1	89.26
cg27145458	chr2	215362367	-0.7394	0.6007	0.223	0.9	VWC2L	90.28
cg15401922	chr6	157802439	0.9701	0.7881	0.223	0.9	ZDHHC14	7.36
cg22534724	chr13	78358711	-1.449	1.177	0.223	0.9		21.95
cg26085328	chr7	157606985	-1.663	1.351	0.223	0.9	PTPRN2	32.33
cg04100549	chr4	67141297	-2.837	2.305	0.223	0.9	MIR1269A	35.23
cg20358453	chr12	117715877	-1.381	1.122	0.223	0.9	NOS1	23.41
cg18602819	chr4	105828377	-3.027	2.459	0.223	0.9		50.69
cg16416584	chr15	101718699	-4.998	4.061	0.223	0.9	CHSY1	83.49
cg13339881	chr5	177764172	-1.593	1.294	0.223	0.9	COL23A1	74.3
cg13193455	chr1	38511455	-2.489	2.022	0.223	0.9	POU3F1	24.84
cg08603231	chr14	70227640	0.6925	0.5626	0.223	0.9		87.38
cg23570968	chr8	30726234	-1.477	1.2	0.223	0.9		79.15
cg14263021	chr9	16039921	-1.255	1.019	0.223	0.9		46.43
cg11099114	chr14	58277001	-2.806	2.28	0.223	0.9		48.04
cg02685650	chr5	121413188	-3.883	3.155	0.223	0.9	LOX	14.09
cg11045943	chr7	127881293	3.562	2.894	0.223	0.9	LEP	21
cg25209938	chr4	183769227	-1.481	1.203	0.223	0.9		66.34
cg17196591	chr11	94829192	-0.9769	0.7937	0.223	0.9	ENDOD1	86.05
cg00879786	chr2	240239755	-1.134	0.9214	0.223	0.9	HDAC4	85.11
cg08455117	chr12	8748732	-0.5056	0.4108	0.223	0.9		93.87
cg16868500	chr7	75866308	-3.612	2.935	0.223	0.9	SRRM3	44.55
cg21777343	chr12	48202948	-1.066	0.8663	0.223	0.9	HDAC7	63.87
cg04923441	chr4	527766	-0.9779	0.7945	0.223	0.9	PIGG	86.57
cg07480367	chr17	34314511	1.698	1.38	0.223	0.9	CCL14	35.69
cg19069968	chr9	134146766	-0.5003	0.4065	0.223	0.9	FAM78A	93.5
cg25833890	chr20	24449136	2.387	1.939	0.223	0.9	SYNDIG1	41.01
cg18225897	chr6	80087320	-2.638	2.143	0.223	0.9		50.25
cg04986290	chr16	55515248	-2.383	1.936	0.223	0.9	MMP2	53.97
cg18742346	chr8	57358625	-0.9311	0.7565	0.223	0.9	PENK	3.42
cg13711950	chr20	43729527	-0.7822	0.6355	0.223	0.9	KCNS1	8.14
cg03551561	chr19	53698351	-1.992	1.618	0.223	0.9		18.64
cg14315468	chr5	121296190	-0.8576	0.6968	0.223	0.9	SRFBP1	90.38
cg09059042	chr6	33177556	-0.4649	0.3777	0.223	0.9	RING1	90.95
cg03936193	chr10	105727425	-0.3811	0.3096	0.223	0.9	SLK	5
cg18036068	chr18	73122565	-3.214	2.612	0.223	0.9	C18orf62	51.8
cg21399203	chr4	57623913	-0.9247	0.7513	0.223	0.9		87.66
cg01395351	chr12	57421088	-1.803	1.465	0.223	0.9		64
cg14047667	chr6	6320889	-1.243	1.01	0.223	0.9	F13A1	7.21
cg09508305	chr3	81259521	-2.451	1.992	0.223	0.9		43.25
cg26169421	chr2	95539484	-0.9732	0.7907	0.223	0.9	TEKT4	77.66
cg13139630	chr21	46438065	2.392	1.943	0.223	0.9		37.9
cg16250865	chr15	100979002	-3.078	2.501	0.223	0.9	CERS3	60.51
cg11595849	chr17	30026565	-2.084	1.693	0.223	0.9		65.27
cg05919507	chr7	105294112	-0.8493	0.6901	0.223	0.9	ATXN7L1	89.55
cg14168975	chrX	55057838	-1.283	1.043	0.223	0.9	ALAS2	69.82
cg02865068	chr11	31848347	-2.69	2.186	0.223	0.9		56.53
cg15881339	chr8	63920037	2.139	1.738	0.223	0.9		43.07
cg09215006	chr16	88354463	-1.713	1.392	0.223	0.9		86.23
cg15809806	chr10	33518295	-0.6525	0.5302	0.223	0.9	NRP1	89.56
cg18108683	chr7	102477205	-2.739	2.226	0.223	0.9	FBXL13	67.22
cg10339573	chr11	9532189	-1.587	1.29	0.223	0.9	ZNF143	65.58
cg04131952	chr9	71994536	-1.125	0.9142	0.223	0.9	FAM189A2	21.5
cg08927016	chr7	156796145	-3.671	2.983	0.223	0.9		57.45
cg11572080	chr6	111925158	-1.226	0.996	0.223	0.9	TRAF3IP2	79.66
cg13249244	chr18	12076365	-3.935	3.197	0.223	0.9		40.92
cg10084379	chr20	5297573	-0.6516	0.5294	0.223	0.9		2.76
cg11195743	chr7	35708739	-0.9293	0.755	0.223	0.9	HERPUD2	82.4
cg00027400	chr18	49866412	-1.477	1.2	0.223	0.9	DCC	13.16
cg18836410	chr8	40263035	-1.003	0.8149	0.223	0.9		31.36
cg01937780	chr5	72596939	-1.566	1.272	0.223	0.9		49.4
cg18818949	chr14	79558823	-1.72	1.398	0.223	0.9	NRXN3	40.44
cg03331747	chr1	156115856	-0.5242	0.4259	0.223	0.9		6.19
cg18042910	chr13	19662609	-3.052	2.48	0.223	0.9		71.16
cg16318442	chr2	231526084	-0.8648	0.7027	0.223	0.9		85.97
cg19780048	chr10	115112969	-0.6645	0.5399	0.223	0.9		91.69
cg07423877	chr4	142380104	-2.843	2.31	0.223	0.9		41.76
cg23038277	chr1	226833134	-0.4247	0.3451	0.223	0.9	ITPKB	94.85
cg07183139	chr22	25620715	-1.225	0.9952	0.223	0.9	CRYBB2	38.16
cg19599066	chr11	123017634	-0.7648	0.6214	0.223	0.9	ASAM	85.28
cg24037479	chr20	44541907	-1.283	1.042	0.223	0.9	PLTP	56.44
cg19723734	chr7	2271673	-1.468	1.193	0.223	0.9	MAD1L1	49.13
cg11311032	chr6	83268113	1.809	1.47	0.223	0.9		31.23
cg12613255	chr20	20393632	-1.558	1.266	0.223	0.9	RALGAPA2	83.84
cg24926276	chr19	4539943	-1.267	1.03	0.223	0.9	LRG1	68.03
cg06604568	chr5	71712756	-0.9056	0.7359	0.223	0.9		86.04
cg13369764	chr9	125422251	-3.084	2.506	0.223	0.9		47.2
cg09169291	chr3	186742457	-1.962	1.594	0.223	0.9	ST6GAL1	65.95
cg07685228	chr16	48420796	1.568	1.274	0.223	0.9	MIR5095	80.52
cg26066445	chr17	63565794	-1.339	1.088	0.223	0.9		51.78
cg21297942	chrX	153220522	-0.5074	0.4123	0.223	0.9	HCFC1	93.45
cg12527097	chr1	5540501	-1.169	0.9496	0.223	0.9		85.13
cg00120887	chr10	111644393	-1.236	1.004	0.223	0.9	XPNPEP1	38.61
cg14117523	chr3	63810123	-2.014	1.637	0.223	0.9	C3orf49	61.46
cg18110362	chr11	45258014	-1.138	0.9244	0.223	0.9		25.87
cg18725978	chr5	176043574	-0.9142	0.7428	0.223	0.9		13.28
cg03666434	chr14	100491187	-1.124	0.9137	0.223	0.9		78.34
cg17415826	chr12	16562661	-5.389	4.379	0.223	0.9		66.62
cg19380370	chr1	36638232	-0.6187	0.5027	0.223	0.9	MAP7D1	90.99
cg05183399	chr8	18998451	-1.752	1.423	0.223	0.9		65.62
cg05850035	chr3	104914710	-2.341	1.902	0.223	0.9		31.37
cg20520896	chr14	75060808	2.059	1.673	0.223	0.9	LTBP2	33.67
cg11015305	chr4	185733477	-1.204	0.978	0.223	0.9	ACSL1	80.56
cg07499159	chr1	77528748	-2.379	1.933	0.223	0.9	ST6GALNAC5	79.65
cg15668668	chr8	112388575	-1.112	0.9038	0.223	0.9		12.82
cg04541606	chr14	58470836	-3.748	3.045	0.223	0.9	C14orf37	74.31
cg04484777	chr16	10419729	-0.7587	0.6165	0.223	0.9		83.61
cg27354113	chr13	52356625	-0.8637	0.7018	0.223	0.9	DHRS12	86.18
cg15938567	chr7	116255393	-1.596	1.297	0.223	0.9	LINC01510	74.86
cg19291080	chr17	6338493	-0.8491	0.69	0.223	0.9	AIPL1	23.84
cg21155100	chr5	56147662	-0.9378	0.7621	0.223	0.9	MAP3K1	86.58
cg21215336	chr19	7953705	-1.237	1.005	0.223	0.9	LRRC8E	32.82
cg09965946	chr3	183817703	-2.942	2.391	0.223	0.9	HTR3E	46.01
cg09526685	chr4	187126073	-2.704	2.198	0.223	0.9	CYP4V2	40.48
cg06058395	chr18	13726784	-0.5659	0.4599	0.223	0.9	C18orf19	4.32
cg26216855	chr1	6055151	-1.876	1.524	0.223	0.9		75.3
cg23704703	chr21	40816035	-1.001	0.8133	0.223	0.9	LCA5L	88.8
cg19125532	chr6	66276190	-3.052	2.48	0.223	0.9	EYS	56.34
cg25902349	chr15	38364478	-1.457	1.184	0.223	0.9		18.18
cg18471224	chr17	39222910	-0.6695	0.5441	0.223	0.9	KRTAP2-4	92.51
cg07545903	chr7	157555759	-1.854	1.507	0.223	0.9	PTPRN2	73.53
cg11043073	chr5	15515587	-1.968	1.599	0.223	0.9	FBXL7	44.74
cg07267656	chr12	56616060	-1.524	1.238	0.223	0.9	RNF41	41.82
cg01653354	chr6	74230425	-0.4156	0.3377	0.223	0.9	EEF1A1	4.7
cg27456885	chr21	31972913	-3.67	2.983	0.223	0.9	KRTAP22-1	54.27
cg13695587	chr10	105521340	-1.586	1.288	0.223	0.9	SH3PXD2A	71.82
cg01597553	chr18	13219225	-1.891	1.537	0.223	0.9	C18orf1	38.57
cg11148296	chr12	95645155	-2.811	2.284	0.223	0.9	VEZT	61.76
cg26322315	chr7	7758995	0.9135	0.7423	0.223	0.9	RPA3	88.05
cg23311800	chr11	34535396	-1.01	0.8209	0.223	0.9	ELF5	36.57
cg23429047	chr2	129028542	-0.815	0.6623	0.223	0.9	HS6ST1	82.55
cg22631918	chr5	1080383	-3.127	2.541	0.223	0.9	SLC12A7	84.53
cg12366423	chr5	38403622	-1.846	1.5	0.223	0.9	EGFLAM	51.34
cg02019805	chr22	51035937	-2.834	2.303	0.223	0.9		86.01
cg04121731	chr16	31886923	2.939	2.388	0.223	0.9	ZNF267	62.46
cg02747169	chr17	72982851	-0.3785	0.3076	0.223	0.9	CDR2L	94.22
cg02291245	chr10	119780037	-1.295	1.052	0.223	0.9	RAB11FIP2	62.42
cg03549735	chr16	31086289	-2.92	2.373	0.223	0.9	ZNF668	26.35
cg17451484	chr20	45076380	-3.289	2.673	0.223	0.9		51.22
cg12520066	chr7	139164445	-1.536	1.248	0.223	0.9	KLRG2	71.97
cg18207048	chr19	1214207	-1.374	1.117	0.223	0.9	STK11	71.92
cg27518839	chr9	111542344	-1.424	1.157	0.223	0.9		84.04
cg21283945	chrX	40103416	-1.766	1.435	0.223	0.9		72.24
cg04964062	chr14	23294242	-0.9937	0.8076	0.223	0.9		16.36
cg07588803	chr22	39580822	-1.051	0.8544	0.223	0.9		80.41
cg23224666	chr6	127796287	-2.216	1.801	0.223	0.9	C6orf174	78.31
cg19906164	chr6	42110259	0.1853	0.1506	0.223	0.9	C6orf132	2.36
cg23875509	chr10	124598698	3.872	3.146	0.223	0.9	CUZD1	59.77
cg26243462	chr8	8282209	-0.5604	0.4554	0.223	0.9		93
cg00424354	chr11	100555339	-0.9486	0.7709	0.223	0.9		87.93
cg13473434	chr1	161196325	-1.989	1.617	0.223	0.9	TOMM40L	39.38
cg14382194	chr4	37730206	-1.487	1.209	0.223	0.9		27.01
cg02587866	chr10	122125750	3.431	2.788	0.223	0.9		62.51
cg21859615	chr10	86708533	-1.24	1.007	0.223	0.9		16.94
cg07609372	chr7	150885361	-1.689	1.373	0.223	0.9	ASB10	66.43
cg09101767	chr6	43588101	-0.6529	0.5306	0.223	0.9	POLH	91.55
cg25939647	chr15	40173065	-0.9787	0.7954	0.223	0.9	GPR176	82.37
cg11203741	chr12	13155224	-0.4253	0.3457	0.223	0.9	HTR7P1	94.63
cg10774480	chr11	68191716	0.4621	0.3755	0.223	0.9	LRP5	96.58
cg12294509	chr5	114433171	-1.626	1.321	0.223	0.9		57.74
cg02682320	chr13	41535360	-0.8721	0.7088	0.223	0.9	ELF1	84.9
cg06399905	chr4	80604140	1.511	1.228	0.223	0.9		74.82
cg25806704	chr4	41936863	-2.843	2.31	0.223	0.9	TMEM33	32.3
cg10157982	chr1	169734851	-2.212	1.798	0.223	0.9		80.98
cg07257768	chr6	30684736	-0.6418	0.5216	0.223	0.9	MDC1	8.42
cg27507569	chr3	134045136	-1.079	0.8772	0.223	0.9		77.19
cg04046629	chr11	60775831	1.15	0.9344	0.223	0.9	CD6	11.24
cg19780430	chr5	97685493	0.952	0.7737	0.223	0.9		20.85
cg24728912	chr5	14143221	0.2218	0.1803	0.223	0.9	TRIO	3.24
cg24027965	chr2	149894786	2.429	1.974	0.223	0.9	LYPD6B	40.61
cg19683807	chr10	70672995	-0.5096	0.4142	0.223	0.9	DDX50	92.96
cg02441982	chr17	76183641	1.911	1.553	0.223	0.9	AFMID	49.65
cg02226871	chr8	145653662	-0.2666	0.2166	0.223	0.9	VPS28	2.23
cg02737808	chr12	131649790	2.246	1.825	0.223	0.9	LINC01257	52.56
cg24350360	chr1	225997662	-0.2541	0.2065	0.223	0.9	EPHX1	2.52
cg13912659	chr11	3247174	-1.68	1.366	0.223	0.9		46.27
cg25679083	chr19	15052147	-2.625	2.133	0.223	0.9	OR7C2	71.48
cg09757595	chr2	151504597	-3.306	2.687	0.223	0.9		67.33
cg12290153	chr3	127433371	-1.3	1.056	0.223	0.9	MGLL	84.65
cg15454066	chr11	61595377	0.1614	0.1312	0.223	0.9	FADS2	1.75
cg00970325	chr3	142683176	-2.535	2.06	0.223	0.9	PAQR9	26.47
cg25216836	chr14	61969968	-0.8688	0.7061	0.223	0.9	PRKCH	87.12
cg14175593	chr10	99257444	-0.417	0.3389	0.223	0.9	UBTD1	4.38
cg26954156	chr1	22138642	-2.557	2.078	0.223	0.9	LDLRAD2	67.25
cg02405255	chr20	34199118	-1.849	1.503	0.223	0.9		51.67
cg06769372	chr6	168645678	-1.868	1.518	0.223	0.9		80.79
cg04866260	chr11	124939867	-1.279	1.04	0.223	0.9	SLC37A2	86.43
cg17035782	chr20	23350525	-5.57	4.527	0.223	0.9	GZF1	81.22
cg09774738	chr6	85176450	-2.19	1.78	0.223	0.9	LINC01611	23.86
cg14269477	chr7	142630597	-1.023	0.8315	0.223	0.9	TRPV5	86.83
cg01181932	chr16	11643033	-0.6879	0.5591	0.223	0.9	LITAF	90.42
cg06670939	chr20	60725596	-1.247	1.013	0.223	0.9	SS18L1	80.9
cg24203469	chr7	20874871	-1.704	1.385	0.223	0.9	LINC01162	22.38
cg17907608	chr4	110330838	-0.6382	0.5187	0.223	0.9		90.56
cg23035323	chr3	194248017	-1.873	1.522	0.223	0.9		39.32
cg03442269	chr2	31182061	-1.635	1.329	0.223	0.9	GALNT14	42.45
cg22337169	chr7	100218717	0.4108	0.3339	0.223	0.9	TFR2	97.24
cg04505943	chr9	95361611	-0.4633	0.3766	0.223	0.9	CENPP	91.81
cg07609844	chr2	151389355	-1.709	1.389	0.223	0.9		43.94
cg05320369	chr8	124054396	-0.1722	0.1399	0.223	0.9	DERL1	1.65
cg23246394	chr2	137017254	-2.323	1.888	0.224	0.9		68.26
cg14528486	chr20	62666862	-0.9528	0.7744	0.224	0.9	LINC00176	79.83
cg07762054	chr11	75273187	-4.2	3.413	0.224	0.9	SERPINH1	7.45
cg06071872	chr5	34626198	-1.587	1.29	0.224	0.9		16.85
cg12459957	chr14	34235067	-0.8565	0.6962	0.224	0.9	NPAS3	86.81
cg02432678	chr8	141605024	-1.129	0.9176	0.224	0.9	AGO2	84.25
cg19554461	chr7	4998470	-1.283	1.043	0.224	0.9	MMD2	4.93
cg16991168	chr15	47700931	-1.074	0.8729	0.224	0.9		84.3
cg12444592	chr8	140621909	-0.9043	0.735	0.224	0.9	KCNK9	29.69
cg25486824	chr11	13983790	-2.555	2.076	0.224	0.9	SPON1	44.06
cg16882373	chr7	26191458	-1.269	1.032	0.224	0.9	NFE2L3	56.39
cg10819004	chr8	63403502	-1.882	1.53	0.224	0.9	NKAIN3	79.07
cg05314776	chr2	219575073	-1.177	0.9565	0.224	0.9	TTLL4	87.37
cg07195621	chr3	149073732	1.742	1.416	0.224	0.9		64.36
cg04837904	chr11	130911137	-1.055	0.8576	0.224	0.9		20.3
cg21479860	chr1	150131579	1.348	1.096	0.224	0.9	PLEKHO1	84.57
cg03646841	chr7	117288710	-0.3628	0.2949	0.224	0.9	CFTR	92.94
cg10436540	chr17	4047319	-0.4588	0.3729	0.224	0.9	ZZEF1	4.37
cg09932405	chr2	121107495	-2.207	1.794	0.224	0.9	INHBB	47.38
cg01818853	chr2	100388370	-1.33	1.081	0.224	0.9	AFF3	82.84
cg06982229	chr5	36495271	-1.118	0.9089	0.224	0.9		74.05
cg07148896	chr1	11119225	-1.351	1.098	0.224	0.9	SRM	26.92
cg23303162	chr8	126357715	-0.9181	0.7462	0.224	0.9	NSMCE2	86.33
cg15120220	chr1	232065789	-0.547	0.4446	0.224	0.9	DISC1	88.94
cg11342678	chr2	175886031	-0.9343	0.7594	0.224	0.9		89.06
cg01804345	chr7	55955076	-0.4803	0.3904	0.224	0.9		4.25
cg10350828	chr17	77884942	-1.763	1.433	0.224	0.9		65.23
cg21333674	chr8	96705765	-1.083	0.8805	0.224	0.9		10.55
cg04979384	chr19	11319718	-0.9787	0.7955	0.224	0.9	DOCK6	45.08
cg09667617	chr8	18666465	-0.9558	0.7769	0.224	0.9	PSD3	86.53
cg05690388	chr2	224392870	4.089	3.323	0.224	0.9		75.88
cg14121020	chr1	233431150	-0.7284	0.5921	0.224	0.9	PCNXL2	7.38
cg13346178	chr3	53879251	-0.5638	0.4583	0.224	0.9	IL17RB	92.01
cg18374755	chr14	105796275	-0.9643	0.7838	0.224	0.9	PACS2	81.87
cg17834432	chr12	104850521	-0.4126	0.3354	0.224	0.9	CHST11	3.75
cg06465285	chr8	61930693	-1.436	1.167	0.224	0.9		82.01
cg12643545	chr8	8930201	-0.6215	0.5052	0.224	0.9		89.92
cg23293989	chr2	71896252	-1.18	0.9588	0.224	0.9	DYSF	81.3
cg13261306	chr18	76557541	-2.854	2.32	0.224	0.9		69.08
cg26799117	chr8	111620462	-3.08	2.504	0.224	0.9		42.48
cg24579162	chrX	54556530	0.4312	0.3505	0.224	0.9	GNL3L	4.29
cg17946714	chr21	37536083	-1.1	0.8939	0.224	0.9	DOPEY2	85.75
cg07286733	chr17	27048536	-1.641	1.334	0.224	0.9	SNORD4A	52.82
cg21239184	chr9	104295632	-1.563	1.271	0.224	0.9	RNF20	16.48
cg08984836	chr2	74730948	-1.437	1.168	0.224	0.9	LOC151534	18.36
cg01996653	chr11	61323413	-1.742	1.416	0.224	0.9	SYT7	58.24
cg01883267	chr17	72866175	-1.331	1.082	0.224	0.9	FDXR	76.71
cg11020545	chr4	77866916	0.4213	0.3425	0.224	0.9		91.9
cg01686767	chr3	183873645	0.1706	0.1387	0.224	0.9	DVL3	1.94
cg09781635	chrX	100872594	-3.746	3.045	0.224	0.9	ARMCX6	21.86
cg04116909	chr2	157584121	3.254	2.645	0.224	0.9		48.08
cg20620585	chr19	30584015	-1.349	1.097	0.224	0.9		37.36
cg13782884	chr1	27339287	-2.83	2.3	0.224	0.9	FAM46B	42.07
cg25696921	chr19	11695152	-0.827	0.6723	0.224	0.9		87.95
cg25090152	chr17	34308743	-1.139	0.9258	0.224	0.9	CCL16	90.18
cg21236153	chr9	34457249	1.244	1.012	0.224	0.9	C9orf25	18.01
cg11245540	chr19	1026489	0.3135	0.2548	0.224	0.9	CNN2	2.5
cg05545707	chr2	153190612	0.4408	0.3583	0.224	0.9	FMNL2	94.01
cg00198750	chr1	9005913	-0.8609	0.6998	0.224	0.9	CA6	84.68
cg23642951	chr9	132512535	1.126	0.9152	0.224	0.9	PTGES	28.67
cg06491548	chr2	10926532	-1.525	1.24	0.224	0.9	PDIA6	63.47
cg13759446	chr11	102667878	-0.4318	0.351	0.224	0.9	MMP1	94.64
cg18050543	chr12	40618575	-0.9958	0.8095	0.224	0.9	LRRK2	2.19
cg25093891	chr2	104669563	2.981	2.424	0.224	0.9		40.31
cg18969008	chr2	10445016	-1.591	1.294	0.224	0.9	HPCAL1	73.45
cg10590338	chr3	168707389	-5.564	4.523	0.224	0.9		18.69
cg14919009	chr18	44040288	-2.063	1.677	0.224	0.9	RNF165	57.72
cg24182500	chr4	146405662	-0.944	0.7674	0.224	0.9	SMAD1	88
cg08537003	chr14	70715351	-1.01	0.8214	0.224	0.9	ADAM21P1	88.82
cg02378769	chrX	135277738	-0.9389	0.7633	0.224	0.9	FHL1	79.65
cg09872088	chr10	121265893	-0.3827	0.3111	0.224	0.9	RGS10	94.15
cg23276047	chr10	114711288	0.3319	0.2698	0.224	0.9	TCF7L2	2.47
cg14480507	chr4	6021538	-0.5972	0.4855	0.224	0.9		7.31
cg18117895	chr11	27722066	-0.206	0.1675	0.224	0.9	BDNF	2.26
cg06790324	chr7	50860564	-0.3661	0.2976	0.224	0.9	GRB10	4.16
cg16517790	chr19	53664532	-2.057	1.672	0.224	0.9		26.01
cg17141276	chr20	19804663	-1.411	1.147	0.224	0.9		72.15
cg03128421	chr2	55647401	0.5111	0.4155	0.224	0.9	CCDC88A	4.75
cg15072680	chr19	38713292	5.475	4.451	0.224	0.9	DPF1	56.13
cg14723158	chr8	77557828	-3.096	2.517	0.224	0.9	ZFHX4-AS1	48.54
cg09307521	chr1	184791362	-0.4472	0.3635	0.224	0.9	FAM129A	92.95
cg17830702	chr3	37452670	-0.6187	0.503	0.224	0.9	C3orf35	89.85
cg27162642	chr12	131513346	-0.9593	0.7799	0.224	0.9	GPR133	37.22
cg18835493	chr2	23914183	-0.4814	0.3914	0.224	0.9	KLHL29	93.53
cg15916744	chr17	73064124	-1.638	1.332	0.224	0.9		61.11
cg14380270	chr17	33700747	-3.388	2.754	0.224	0.9	SLFN11	13.52
cg22073187	chr1	41067948	-1.739	1.414	0.224	0.9		42.7
cg13805884	chr9	37627045	1.565	1.273	0.224	0.9		24.22
cg13068174	chr3	55583037	-0.4667	0.3795	0.224	0.9	ERC2	93.84
cg24617466	chr3	113667389	-0.3623	0.2945	0.224	0.9	ZDHHC23	3.98
cg06642082	chr6	170126356	-0.3347	0.2721	0.224	0.9		93.9
cg05496900	chr22	47565365	-1.234	1.003	0.224	0.9	TBC1D22A	56.4
cg12898975	chr7	104524270	-0.3834	0.3117	0.224	0.9	LHFPL3	4.26
cg24758173	chr10	104263948	0.8502	0.6912	0.224	0.9	SUFU	8.6
cg14989226	chr7	75897850	-1.805	1.468	0.224	0.9	SRRM3	20.03
cg02755900	chr22	43518671	-0.4696	0.3817	0.224	0.9	BIK	94.35
cg19564603	chr7	149019147	-2.999	2.438	0.224	0.9		40.87
cg02586450	chr3	127255687	-3.069	2.495	0.224	0.9	LINC01471	68.13
cg18359411	chr1	215592770	3.272	2.66	0.224	0.9		52.55
cg25193871	chr2	69304578	-1.489	1.211	0.224	0.9	ANTXR1	72.64
cg22675732	chr2	145593773	2.483	2.018	0.224	0.9	TEX41	47.57
cg09234578	chrX	17394642	-1.623	1.32	0.224	0.9	NHS	16.03
cg27232629	chr20	30210920	-1.035	0.8417	0.224	0.9		87.83
cg00517092	chr7	93208251	-2.317	1.884	0.224	0.9		77.3
cg03636968	chr11	123526191	-1.204	0.979	0.224	0.9	SCN3B	81.83
cg14735709	chr4	123756805	-0.7549	0.6138	0.224	0.9	FGF2	92.17
cg22802629	chr12	18472752	-0.5215	0.424	0.224	0.9	PIK3C2G	91.43
cg14087199	chr10	103850639	-1.457	1.184	0.224	0.9		75.2
cg13897882	chr9	93660470	-0.5709	0.4642	0.224	0.9	SYK	93.46
cg03406394	chr15	60296138	-1.241	1.009	0.224	0.9	FOXB1	7.76
cg22266348	chr18	27869220	-1.174	0.9546	0.224	0.9		8.28
cg19257200	chr22	38380983	-0.7902	0.6424	0.224	0.9	SOX10	90.74
cg21550295	chr7	128551923	-1.844	1.499	0.224	0.9	KCP	57.23
cg21446782	chr17	71258146	-0.6387	0.5193	0.224	0.9	CPSF4L	92.48
cg24283375	chr1	44197870	-1.492	1.213	0.224	0.9	ST3GAL3	80.61
cg26873823	chr9	71597058	-1.22	0.9917	0.224	0.9	PIP5K1B	67.19
cg27254338	chr17	34192710	-1.214	0.987	0.224	0.9	C17orf66	29.32
cg18721267	chr2	4875616	-2.215	1.801	0.224	0.9		57.77
cg20909154	chr18	76361545	2.309	1.877	0.224	0.9		42.09
cg12587091	chr2	74752303	-0.6328	0.5145	0.224	0.9	DQX1	91.31
cg01719706	chr4	48049456	-1.279	1.04	0.224	0.9		47.81
cg13503143	chr2	109951470	-3.85	3.13	0.224	0.9	SH3RF3	60.73
cg24706795	chr5	72747139	-0.4949	0.4023	0.224	0.9		4.03
cg01623472	chr19	3047965	-2.053	1.669	0.224	0.9	TLE2	25.58
cg00099912	chr17	36857687	-1.381	1.123	0.224	0.9		45.48
cg23174550	chr22	21327000	-1.271	1.033	0.224	0.9	AIFM3	29.63
cg15691659	chr20	44603978	-0.9692	0.788	0.224	0.9		82.45
cg12222460	chr6	14211743	-0.4456	0.3623	0.224	0.9		3
cg20636195	chr10	55071675	-2.358	1.917	0.224	0.9		43.46
cg18621366	chr2	218030754	-0.6192	0.5034	0.224	0.9		92.59
cg07421682	chr15	102030850	-1.196	0.9728	0.224	0.9	PCSK6	85.32
cg09442066	chr5	179943471	-0.372	0.3024	0.224	0.9	CNOT6	92.73
cg23402541	chr10	124247146	-1.572	1.278	0.224	0.9	HTRA1	52.13
cg11071065	chr6	106565644	-1.387	1.128	0.224	0.9		70.87
cg08681445	chr12	102244015	-0.9145	0.7436	0.224	0.9		88.85
cg14118839	chr10	36711931	-0.8572	0.6969	0.224	0.9		91.93
cg27619446	chr6	4955582	0.5259	0.4276	0.224	0.9	CDYL	90.06
cg12612309	chr1	10702137	-0.7342	0.597	0.224	0.9	CASZ1	93.09
cg18849426	chr3	142536754	-0.7377	0.5998	0.224	0.9	PCOLCE2	87.78
cg20771941	chr11	20649477	-1.218	0.9906	0.224	0.9	SLC6A5	87.62
cg03049249	chr17	16593601	1.402	1.14	0.224	0.9	CCDC144A	5.93
cg01474265	chr5	14225711	-1.352	1.099	0.224	0.9	TRIO	77.52
cg21084216	chr20	19780157	-1.231	1.001	0.224	0.9		83.93
cg05465968	chr6	21054212	-4.371	3.554	0.224	0.9	CDKAL1	80.66
cg06548864	chr1	41315522	-1.822	1.481	0.224	0.9		61.91
cg15488596	chr1	185253495	0.8077	0.6567	0.224	0.9	C1orf26	13.23
cg16886306	chr14	77329114	-1.431	1.163	0.224	0.9	LRRC74A	84.1
cg08648882	chr1	150597728	-0.9205	0.7485	0.224	0.9	ENSA	41.13
cg01241924	chr5	133907715	-0.5955	0.4842	0.224	0.9	JADE2	89.1
cg01786248	chr12	109740038	-1.806	1.468	0.224	0.9	FOXN4	77.32
cg08534039	chr17	4757043	-1.275	1.037	0.224	0.9	MINK1	54.91
cg17070935	chr8	51364244	-4.606	3.745	0.224	0.9	SNTG1	59.75
cg17318204	chr14	105515528	-1.932	1.571	0.224	0.9		54.7
cg26206990	chr15	63569719	0.344	0.2797	0.224	0.9	APH1B	4.26
cg09886123	chr5	17684299	4.815	3.915	0.224	0.9		52.02
cg03524445	chr19	58873524	-0.4067	0.3307	0.224	0.9	ZNF497	4.43
cg01504248	chr4	77345848	-1.16	0.9432	0.224	0.9		84.96
cg03833969	chr14	75270956	-0.5561	0.4522	0.224	0.9	YLPM1	93.43
cg04167854	chr11	18031127	-1.091	0.8873	0.224	0.9	SERGEF	85.01
cg12103265	chr19	34114048	-2.474	2.012	0.224	0.9	CHST8	20.13
cg07348845	chr1	227544540	-6.131	4.986	0.224	0.9		41.72
cg25028698	chr6	138188961	-0.3067	0.2494	0.224	0.9	TNFAIP3	4.34
cg25164623	chr12	84902873	-1.079	0.8772	0.224	0.9		23.71
cg04864538	chr7	158301178	-2.181	1.773	0.224	0.9	PTPRN2	58.98
cg17325281	chr6	29500826	-1.938	1.576	0.224	0.9	LINC01015	78.18
cg01923891	chr11	117603285	1.333	1.084	0.224	0.9	DSCAML1	92.28
cg18098286	chr2	234544271	-2.019	1.642	0.224	0.9	UGT1A10	58.55
cg25408700	chr21	43726165	-1.75	1.423	0.224	0.9		52.99
cg10266188	chr1	32645867	-0.4008	0.3259	0.224	0.9	TXLNA	3.1
cg14864357	chr15	44086799	-1.381	1.123	0.224	0.9	SERF2	79.33
cg06395414	chr6	137144340	1.222	0.9938	0.224	0.9	PEX7	4.68
cg16147878	chr2	207474733	-1.723	1.401	0.224	0.9	ADAM23	75.69
cg11662061	chr13	97928231	-1.31	1.066	0.224	0.9	MBNL2	74.45
cg26604968	chr1	229406196	-0.6008	0.4886	0.224	0.9	RAB4A	90.53
cg03571129	chr2	113032661	-0.4062	0.3303	0.224	0.9	ZC3H6	4.59
cg21535761	chr2	201305436	-0.4557	0.3705	0.224	0.9	SPATS2L	92.44
cg27241813	chr19	11976100	-1.898	1.543	0.224	0.9	ZNF439	73.24
cg23683800	chr10	115086103	-0.8156	0.6632	0.224	0.9		13.78
cg20446824	chr12	125076771	-1.225	0.9957	0.224	0.9		69.5
cg06747982	chr4	100864777	-0.5456	0.4436	0.224	0.9	DNAJB14	91.03
cg22420384	chr5	177870276	-0.7452	0.606	0.224	0.9	COL23A1	86.91
cg13160637	chr1	160737558	-2.081	1.692	0.224	0.9		67.72
cg01452175	chr10	27389522	-0.429	0.3488	0.224	0.9	ANKRD26	4.14
cg19281794	chr3	112218761	-1.061	0.8625	0.224	0.9	BTLA	83.88
cg18771195	chr17	182656	-3.116	2.534	0.224	0.9	RPH3AL	42.38
cg25165701	chr3	151985697	-0.7808	0.6349	0.224	0.9	LOC401093	8.96
cg25493276	chr5	3855077	-1.96	1.594	0.224	0.9		34.29
cg25203440	chr2	234755618	-0.4646	0.3778	0.224	0.9	HJURP	93.54
cg09603474	chr5	173411077	-1.707	1.388	0.224	0.9		63.32
cg02150133	chr9	137509260	1.482	1.205	0.224	0.9		41.37
cg02904247	chr18	5640693	2.235	1.817	0.224	0.9		87.8
cg14347386	chr2	202126389	-0.5781	0.4701	0.224	0.9	CASP8	91.81
cg07391831	chr17	6797590	-2.167	1.762	0.224	0.9	ALOX12P2	35.26
cg27146951	chrX	14547081	-2.213	1.799	0.224	0.9	GLRA2	8.36
cg17899674	chr2	225749325	-3.587	2.917	0.224	0.9	DOCK10	62.22
cg25365109	chr16	86093573	-1.862	1.514	0.224	0.9		48.39
cg19167907	chr22	50964993	-0.3649	0.2968	0.224	0.9	TYMP	4.23
cg05462339	chr5	138311077	-1.551	1.261	0.224	0.9	SIL1	58.31
cg18581682	chr11	64646434	0.3154	0.2565	0.224	0.9	EHD1	2.85
cg23754431	chr11	69258364	1.262	1.026	0.224	0.9		4.02
cg11036672	chr4	8476435	-1.289	1.048	0.224	0.9	C4orf23	72.87
cg18696538	chr22	23846369	-1.702	1.384	0.224	0.9		56.35
cg17792994	chr5	121478708	-0.5958	0.4845	0.224	0.9	ZNF474	91.73
cg21128517	chr16	71928337	-0.3081	0.2506	0.224	0.9	IST1	3.29
cg25199836	chr1	160683107	-1.53	1.245	0.224	0.9	CD48	80.16
cg23360154	chr1	160736936	-1.24	1.008	0.224	0.9		76.6
cg26950332	chr2	98351009	-2.179	1.772	0.224	0.9	ZAP70	69.54
cg12890874	chr17	1579070	-0.8112	0.6597	0.224	0.9	PRPF8	87.9
cg27003787	chr8	1910300	-1.603	1.303	0.224	0.9		42.87
cg27106513	chr8	54790372	-2.672	2.173	0.224	0.9	RGS20	31.64
cg11023032	chr1	234881322	-0.6355	0.5168	0.224	0.9		90.12
cg09299774	chr1	1251017	-0.8867	0.7211	0.224	0.9	CPSF3L	85.83
cg23759830	chr10	95013919	-0.9193	0.7476	0.224	0.9		81.25
cg00704661	chr16	23374595	-0.6812	0.554	0.224	0.9	SCNN1B	91.78
cg02933354	chr3	157213541	-0.478	0.3887	0.224	0.9	VEPH1	93.44
cg00707317	chr1	183387564	-0.2802	0.2279	0.224	0.9	NMNAT2	3.02
cg18255550	chr17	35246954	-1.429	1.162	0.224	0.9		29.82
cg00168815	chr4	152020645	-0.3813	0.3101	0.224	0.9	RPS3A	3.68
cg20057830	chr11	1341510	-2.874	2.337	0.224	0.9		54.63
cg13850695	chr9	131992409	-0.6386	0.5194	0.224	0.9		88.9
cg18437557	chr1	179850298	-1.187	0.9654	0.224	0.9	TOR1AIP1	82.52
cg01545055	chr16	67285131	-0.4546	0.3697	0.224	0.9	SLC9A5	93.57
cg18705039	chr11	118307669	2.934	2.386	0.224	0.9	MLL	34.5
cg25775494	chr6	108490895	-2.396	1.949	0.224	0.9	NR2E1	17.86
cg02757751	chr6	31378525	-1.343	1.092	0.224	0.9	MICA	47.97
cg05387167	chr17	46629804	-1.003	0.8159	0.224	0.9	HOXB3	88.18
cg14184130	chr9	38437270	-1.096	0.8917	0.224	0.9		70.05
cg15936385	chr11	2405835	-2.263	1.84	0.224	0.9	CD81	49.12
cg07711954	chr19	18221324	-0.4934	0.4013	0.224	0.9	MAST3	7.14
cg25139740	chr4	8655024	-3.628	2.951	0.224	0.9		58.85
cg14730805	chr17	3117144	-1.209	0.983	0.224	0.9		16.07
cg27467876	chr8	22266134	-10.15	8.256	0.224	0.9	SLC39A14	57.39
cg10976626	chr1	158322841	3.615	2.94	0.224	0.9	CD1E	52.29
cg16791950	chr9	134899118	-1.323	1.076	0.224	0.9	MED27	75.76
cg15808911	chr8	98576920	-2.784	2.265	0.224	0.9		54.4
cg12233129	chr13	112992961	-1.832	1.49	0.224	0.9		28.35
cg07725527	chr13	41931181	-1.671	1.359	0.224	0.9	NAA16	45.15
cg09270922	chr10	11020464	-2.266	1.843	0.224	0.9		22.99
cg00684702	chr15	63969977	-1.219	0.9917	0.224	0.9	HERC1	74.99
cg24651941	chr20	21281599	-0.6191	0.5035	0.224	0.9		91.39
cg18974055	chr1	222816958	-2.333	1.897	0.224	0.9	MIA3	26.64
cg24943329	chr1	27319836	0.5397	0.4389	0.224	0.9	TRNP1	5.07
cg25158320	chr17	1665262	1.28	1.041	0.224	0.9	SERPINF1	16.38
cg23505766	chr1	153582540	-1.407	1.144	0.224	0.9	S100A16	82.06
cg01325820	chr3	14967940	-2.331	1.896	0.224	0.9	FGD5	74.16
cg20408402	chr10	72362452	-1.37	1.114	0.224	0.9	PRF1	64.9
cg24480453	chr6	166232637	0.9593	0.7802	0.224	0.9		15.36
cg07461318	chr12	96184965	1.2	0.976	0.224	0.9	NTN4	4.21
cg22335875	chr3	196231485	-0.7081	0.5759	0.224	0.9	RNF168	89.06
cg13471974	chr16	49715356	-0.9209	0.749	0.224	0.9	ZNF423	87.67
cg12159757	chr16	1310905	-0.9873	0.803	0.224	0.9		27.1
cg27406521	chr8	11351770	0.7275	0.5917	0.224	0.9	BLK	13.9
cg04961278	chr10	73786493	-0.9873	0.803	0.224	0.9		91.53
cg20085573	chr2	219105226	-0.8159	0.6636	0.224	0.9	ARPC2	91.54
cg09346706	chr5	118121581	-3.641	2.961	0.224	0.9		81.43
cg23898837	chr2	119592756	-2.882	2.344	0.224	0.9		54.21
cg16220513	chr14	52471323	-0.6134	0.4989	0.224	0.9	C14orf166	90.44
cg22538557	chr19	48021503	-1.416	1.151	0.224	0.9		38.5
cg13699513	chr22	45943092	-0.8162	0.6638	0.224	0.9	FBLN1	86.97
cg12148123	chr5	89709157	-0.853	0.6937	0.224	0.9		89.13
cg21571142	chr2	20705843	-0.3218	0.2617	0.224	0.9		94.47
cg07441854	chr6	32014893	-1.822	1.482	0.224	0.9	TNXB	63.97
cg04180642	chr12	27091375	-0.4264	0.3468	0.224	0.9	ASUN	3.77
cg02414618	chr1	156181365	-0.4655	0.3786	0.224	0.9	PMF1	95.08
cg26438422	chr2	100497020	-0.4617	0.3756	0.224	0.9	AFF3	94.68
cg19061107	chr3	128693131	-1.642	1.336	0.224	0.9	KIAA1257	48.59
cg03215096	chr12	105582386	-0.4368	0.3553	0.224	0.9	APPL2	93.76
cg18496781	chr5	24855007	-4.692	3.816	0.224	0.9		61.07
cg14222462	chr17	17787685	-0.5855	0.4762	0.224	0.9	TOM1L2	91.62
cg24214918	chr10	102991184	-1.396	1.135	0.224	0.9	FLJ41350	49.41
cg19219463	chr1	110709611	-0.8411	0.6842	0.224	0.9	SLC6A17	87.02
cg00002473	chr2	218988876	-0.6072	0.4939	0.224	0.9	CXCR2	92.09
cg10763817	chrX	119057269	-1.088	0.8849	0.224	0.9		85.4
cg08981626	chr7	37574935	-1.526	1.241	0.224	0.9		64.76
cg16565913	chr4	40632362	2.882	2.345	0.224	0.9	RBM47	24.15
cg16212534	chr17	10560928	-2.709	2.203	0.224	0.9	MYH3	47.7
cg02196651	chr4	54457842	-0.9987	0.8123	0.224	0.9	LNX1	13.81
cg12378449	chr11	66627382	-1.333	1.084	0.224	0.9	PC	71.85
cg24390677	chr3	67736565	-0.6705	0.5454	0.224	0.9	SUCLG2-AS1	90.85
cg00031063	chr1	17303752	1.064	0.8654	0.224	0.9	MFAP2	90.74
cg27579121	chr6	41859617	-0.6725	0.547	0.224	0.9	USP49	88.98
cg15535782	chr1	39765019	0.4548	0.3699	0.224	0.9	MACF1	94.22
cg26699283	chr10	71892715	-3.932	3.198	0.224	0.9	AIFM2	41.23
cg00569748	chr8	60506260	-1.625	1.322	0.224	0.9		35.31
cg10041962	chr5	142519949	-0.4781	0.3889	0.224	0.9	ARHGAP26	92.97
cg06059043	chr16	559311	-1.244	1.012	0.224	0.9	RAB11FIP3	70.9
cg22652719	chr11	61263730	-1.093	0.8891	0.224	0.9		62.7
cg26398921	chr1	221065480	-2.612	2.125	0.224	0.9		43.33
cg19657749	chr2	214493621	-4.617	3.755	0.224	0.9	SPAG16	46.15
cg04701290	chr22	18255115	-1.024	0.8328	0.224	0.9	BID	83.51
cg02190288	chr19	7697911	-0.7688	0.6253	0.224	0.9	PCP2	88.85
cg21062556	chr1	28831782	-2.513	2.044	0.224	0.9	RCC1	29.57
cg09163023	chr4	118348897	2.094	1.703	0.224	0.9	LINC01378	81.67
cg02117745	chr6	4085138	-1.176	0.9568	0.224	0.9	C6orf201	89.76
cg03614686	chr8	102532761	-1.038	0.844	0.224	0.9	GRHL2	86.41
cg26454724	chr4	187622081	-2.09	1.7	0.224	0.9	FAT1	75.46
cg15331131	chr14	24674795	0.4704	0.3826	0.224	0.9	TSSK4	97.06
cg08767286	chr2	237077265	-2.684	2.183	0.224	0.9	GBX2	20.96
cg17640322	chr11	35160462	-3.416	2.779	0.224	0.9	CD44	13.54
cg27012531	chr12	105447169	-1.633	1.329	0.224	0.9	ALDH1L2	18.67
cg18024258	chr7	150069791	-0.7642	0.6216	0.224	0.9	REPIN1	84.76
cg26887740	chr21	35897673	-1.716	1.396	0.224	0.9	RCAN1	56.3
cg03124974	chr2	3486393	-0.8238	0.6701	0.224	0.9		84.15
cg20327820	chr4	78979807	-0.2977	0.2422	0.224	0.9	FRAS1	2.77
cg11224603	chr3	37035282	-0.2197	0.1787	0.224	0.9	MLH1	1.66
cg17795343	chr9	37531772	-0.9501	0.7728	0.224	0.9	FBXO10	80.67
cg24021649	chr19	46102063	-0.7733	0.629	0.224	0.9	GPR4	7.25
cg01247519	chr8	4852654	3.377	2.747	0.224	0.9	CSMD1	28.19
cg24674357	chr4	150919038	-3.72	3.026	0.224	0.9		79.73
cg08298757	chr22	40390734	0.2416	0.1965	0.224	0.9	FAM83F	3.61
cg23077226	chr7	15548297	-3.672	2.987	0.224	0.9	AGMO	74.21
cg26664797	chr5	158527458	0.1754	0.1427	0.224	0.9	EBF1	1.97
cg00622661	chr2	155554379	-2.711	2.205	0.224	0.9	KCNJ3	23.54
cg15779837	chr19	48918116	-2.49	2.026	0.224	0.9	GRIN2D	30.47
cg12981181	chr3	66434636	-0.3942	0.3206	0.224	0.9	LRIG1	93.88
cg19954978	chr5	176233844	1.965	1.599	0.224	0.9		30.58
cg10213821	chr7	99005134	-2.028	1.65	0.224	0.9	BUD31	51.57
cg04116821	chr21	42538388	-1.42	1.155	0.224	0.9	MIR3197	81.87
cg02828496	chr11	113139906	-1.42	1.156	0.224	0.9	NCAM1	81.56
cg15090005	chr1	10058068	-3.129	2.546	0.224	0.9	RBP7	5.99
cg24965638	chr6	151814903	-0.4601	0.3743	0.224	0.9	C6orf97	4.01
cg21131343	chr22	42686019	-0.5832	0.4744	0.224	0.9		89.67
cg15100417	chr5	1728044	-1.933	1.573	0.224	0.9		72.83
cg15432831	chr1	155499927	-1.607	1.308	0.224	0.9	ASH1L	70.41
cg23014274	chr8	137548970	-1.455	1.184	0.224	0.9		86.06
cg12546877	chr6	157100562	-0.5629	0.4579	0.224	0.9	ARID1B	3.68
cg02826959	chr16	65681676	-1.904	1.549	0.224	0.9		41.83
cg12197831	chr2	99525153	-0.831	0.676	0.224	0.9	KIAA1211L	23.28
cg18916584	chr13	99492834	-0.9032	0.7348	0.224	0.9	DOCK9	33.28
cg10909390	chr2	202124187	-1.165	0.9479	0.224	0.9	CASP8	76.55
cg06911974	chr5	172260464	-0.8532	0.6941	0.224	0.9	ERGIC1	84.11
cg21040133	chr7	3096561	-1.579	1.285	0.224	0.9		31.87
cg08242313	chr2	225634471	-8.414	6.845	0.224	0.9	DOCK10	68.22
cg23601802	chr4	99182800	-0.8351	0.6794	0.224	0.9	RAP1GDS1	4.14
cg25330665	chr7	69922036	-1.208	0.9827	0.224	0.9	AUTS2	86.15
cg11036811	chr3	5078070	-1.08	0.8785	0.224	0.9		85.02
cg07891615	chr21	40115738	-2.956	2.405	0.224	0.9	LINC00114	58.27
cg01425348	chr13	30949446	-0.7475	0.6081	0.224	0.9	LINC00426	90.5
cg22477343	chr20	39312069	-0.1882	0.1531	0.224	0.9		2.13
cg24802374	chr12	128898010	-2.374	1.932	0.224	0.9	TMEM132C	85.16
cg12924430	chr14	104644895	2.372	1.93	0.224	0.9	KIF26A	27.82
cg26831149	chr22	46263661	-0.8832	0.7185	0.224	0.9		9.53
cg09352647	chr6	112261156	-1.347	1.096	0.224	0.9		76.43
cg17731952	chr11	78130457	-1.707	1.389	0.224	0.9		66.9
cg23989709	chr5	1077533	-2.308	1.878	0.224	0.9	SLC12A7	57.26
cg27319890	chr7	2222377	-1.178	0.9586	0.224	0.9	MAD1L1	78
cg27405799	chr10	22514531	1.325	1.078	0.224	0.9		91.4
cg03059018	chr14	61190965	-0.3015	0.2453	0.224	0.9	SIX4	3.65
cg20754983	chr19	36393076	-1.196	0.9733	0.224	0.9	HCST	61.01
cg07877548	chr7	16850339	-0.6381	0.5192	0.224	0.9		89.24
cg21165221	chr2	237078166	-2.602	2.117	0.224	0.9		36.82
cg20564969	chr8	4852959	-2.422	1.97	0.224	0.9	CSMD1	16.24
cg00992253	chr14	101117521	-1.54	1.253	0.224	0.9		51.09
cg03470684	chr1	55768455	-1.804	1.467	0.224	0.9		60.43
cg08896456	chr2	95964766	-1.473	1.198	0.224	0.9	KCNIP3	66.62
cg11448166	chr7	747392	-2.275	1.85	0.224	0.9	PRKAR1B	83.08
cg12454312	chrX	85247951	-1.337	1.087	0.224	0.9	CHM	76.34
cg27427514	chr3	193922037	3.061	2.491	0.224	0.9		21.33
cg05684427	chr17	63937661	-2.314	1.883	0.224	0.9	CEP112	71.11
cg05754259	chr6	112984914	1.821	1.481	0.224	0.9		51.65
cg17276684	chr19	10354571	-1.093	0.8893	0.224	0.9		77.82
cg12248383	chr9	126584362	-0.8603	0.6999	0.224	0.9	DENND1A	89.72
cg08228953	chr19	7979674	-1.447	1.177	0.224	0.9	TGFBR3L	45.24
cg09046399	chr5	179264098	-0.3858	0.3139	0.224	0.9	SQSTM1	94.51
cg13006681	chr5	158476743	-1.823	1.483	0.224	0.9	EBF1	13.97
cg16414530	chr3	66437745	-0.5892	0.4793	0.224	0.9	LRIG1	91.53
cg20417351	chr17	424358	-1.246	1.013	0.224	0.9	VPS53	76.99
cg23762751	chr19	5809094	-1.654	1.346	0.224	0.9		59.04
cg02036540	chr17	662382	-0.56	0.4556	0.224	0.9		93.76
cg14442557	chr11	82909565	-0.7293	0.5933	0.224	0.9	ANKRD42	90.66
cg19958368	chr8	9038997	-1.296	1.055	0.224	0.9		25.14
cg09915769	chr19	7660977	-0.5067	0.4122	0.224	0.9	KIAA1543	3.49
cg17705639	chr6	52283765	-1.312	1.067	0.224	0.9	EFHC1	79.28
cg18328891	chr11	13992410	-2.022	1.645	0.224	0.9	SPON1	55.77
cg01085137	chr16	48278085	-0.2991	0.2434	0.224	0.9	LONP2	3.39
cg12367906	chr5	35855197	-0.3437	0.2796	0.224	0.9		95.65
cg01206640	chr5	167790903	0.8482	0.6901	0.224	0.9	WWC1	19.68
cg08153651	chr16	83864273	-1.018	0.828	0.224	0.9		36.25
cg03901520	chr14	105474680	-1.015	0.826	0.224	0.9		83.18
cg10576274	chrX	62780989	-0.5294	0.4307	0.224	0.9	LOC92249	4.41
cg10300293	chr8	643753	-0.9242	0.7519	0.224	0.9	ERICH1	61.55
cg04821052	chr1	175373126	-2.454	1.997	0.224	0.9	TNR	71.3
cg19819837	chr5	145722517	-2.551	2.076	0.224	0.9		35.63
cg10737195	chr13	67804060	3.32	2.701	0.224	0.9	PCDH9	15.96
cg03321588	chr3	56787713	-0.4558	0.3708	0.224	0.9	ARHGEF3	93.48
cg12286351	chr9	127425591	-1.114	0.9062	0.224	0.9	MIR181A2HG	85.21
cg03505436	chr7	130567757	1.229	0.9996	0.224	0.9	LINC-PINT	69.27
cg23794135	chr12	81190974	-2.414	1.964	0.224	0.9		27.96
cg08829674	chr18	9518817	0.3539	0.2879	0.224	0.9	RALBP1	94.01
cg01688920	chr3	16143484	-1.438	1.17	0.224	0.9		49.06
cg00268856	chr4	46509486	-3.926	3.194	0.224	0.9		47.65
cg22841667	chr11	8705620	-0.9444	0.7684	0.224	0.9	RPL27A	8.35
cg23026906	chr1	207819196	-1.284	1.045	0.224	0.9	CR1L	61.39
cg24103055	chr7	142492216	-2.068	1.683	0.224	0.9		63.38
cg04142011	chr1	4541470	-3.811	3.101	0.224	0.9		53.73
cg26152983	chr3	184428654	-2.133	1.735	0.224	0.9	MAGEF1	40.85
cg16992641	chr11	64350792	-0.4107	0.3342	0.224	0.9		94.65
cg17179678	chr9	137737204	-1.54	1.253	0.224	0.9	LOC101448202	39.96
cg03275306	chr15	80263218	1.832	1.491	0.224	0.9	BCL2A1	79.92
cg18406792	chr18	13620807	-1.503	1.223	0.224	0.9	C18orf1	44.6
cg06291350	chr7	132800301	-3.214	2.615	0.224	0.9		60.21
cg24815934	chr21	46332181	-1.88	1.53	0.224	0.9	ITGB2	57.58
cg00728848	chr6	13483832	-0.9288	0.7557	0.224	0.9	C6orf114	85.63
cg26400693	chr3	194090508	0.6775	0.5512	0.224	0.9	LRRC15	6.88
cg12692590	chr20	30954170	2.315	1.884	0.224	0.9	ASXL1	62.62
cg27574595	chr3	25583274	-2.004	1.63	0.224	0.9	RARB	57.11
cg20006176	chr12	56855254	-0.8018	0.6523	0.224	0.9		89.48
cg06718003	chr19	15851771	-3.027	2.463	0.224	0.9	OR10H3	32.73
cg23024967	chr3	40150853	-1.524	1.24	0.224	0.9	MYRIP	49.53
cg17464820	chr11	116838417	-1.52	1.237	0.224	0.9	SIK3	50.05
cg26265279	chr3	53566044	-0.9329	0.759	0.224	0.9	CACNA1D	85.32
cg06612660	chr8	82432341	1.769	1.439	0.224	0.9		70.07
cg07453773	chr11	8779319	-1.146	0.9321	0.224	0.9	ST5	74.32
cg26351453	chr7	91685854	-1.782	1.45	0.224	0.9	AKAP9	53.62
cg23245905	chr10	99735133	-3.35	2.726	0.224	0.9	CRTAC1	53.87
cg08298675	chr8	26094593	-0.6153	0.5007	0.224	0.9		92.44
cg18165196	chr11	119186514	-2.019	1.643	0.224	0.9	MCAM	14.21
cg04620946	chr1	94144259	-0.925	0.7526	0.224	0.9	BCAR3	88.88
cg16167304	chrX	107784996	-1.906	1.551	0.224	0.9	COL4A5	81.42
cg12743594	chr16	89924875	-0.8648	0.7037	0.224	0.9	SPIRE2	83.73
cg24121917	chr17	63852124	-1.857	1.511	0.224	0.9	CEP112	65.22
cg20717983	chr16	10625903	-0.6489	0.528	0.224	0.9	EMP2	92.57
cg21884231	chr3	170303721	-4.019	3.27	0.224	0.9	SLC7A14	22.45
cg15460460	chr5	127713520	-0.5988	0.4873	0.224	0.9	FBN2	95.05
cg01565037	chr10	74715059	-1.074	0.8739	0.224	0.9	PLA2G12B	87.26
cg12293132	chr7	23720668	7.237	5.889	0.224	0.9	C7orf46	63.5
cg06724594	chr10	114143641	-1.517	1.234	0.224	0.9	ACSL5	50.56
cg00001610	chr12	30844232	-1.595	1.298	0.224	0.9	IPO8	64.32
cg22260958	chr12	113375880	2.103	1.711	0.224	0.9	OAS3	25.34
cg25607948	chr1	92007887	-0.9619	0.7827	0.224	0.9		86.26
cg18183941	chr1	247578552	-1.453	1.182	0.224	0.9	NLRP3	71.62
cg13828893	chr1	245398086	-1.65	1.342	0.224	0.9	KIF26B	82.18
cg12243753	chr1	28835040	0.8897	0.7239	0.224	0.9	SNORA73B	9.77
cg12177897	chr7	93062450	-1.508	1.227	0.224	0.9	CALCR	86.12
cg04141379	chr1	48938046	-0.3998	0.3253	0.224	0.9	SPATA6	2.66
cg01475952	chr7	29186629	-2.386	1.941	0.224	0.9	CPVL	63.13
cg00715696	chr16	85660534	-2.785	2.267	0.224	0.9	KIAA0182	47.97
cg26593477	chr12	108182966	-2.311	1.88	0.224	0.9		36.51
cg06795419	chr10	73595681	-1.817	1.479	0.224	0.9	PSAP	45.53
cg02995013	chr10	43365572	-1.064	0.8655	0.224	0.9		60.2
cg08743514	chr17	62543786	-1.297	1.056	0.224	0.9	SMURF2	54.31
cg05465955	chr17	40715236	2.072	1.686	0.224	0.9	COASY	58.91
cg02443658	chr16	28986829	-1.278	1.04	0.224	0.9	SPNS1	18.08
cg09585875	chr11	110048152	-1.256	1.022	0.224	0.9	RDX	78.86
cg15225779	chr11	76784047	-1.301	1.059	0.224	0.9	CAPN5	73.49
cg02389938	chr12	99768228	2.709	2.204	0.224	0.9	ANKS1B	30.96
cg01564232	chr5	96237434	-1.889	1.537	0.224	0.9	ERAP2	44.5
cg21249921	chr5	81047249	-0.6858	0.558	0.224	0.9	SSBP2	13.9
cg04672734	chr6	57376920	-1.515	1.233	0.224	0.9	PRIM2	54.89
cg08907955	chr20	35923976	-1.495	1.217	0.224	0.9	MANBAL	72.26
cg08375965	chr3	13601389	0.8949	0.7282	0.224	0.9	FBLN2	86.66
cg05618517	chr15	34635876	1.521	1.238	0.224	0.9	NUTM1	76.14
cg24950598	chr2	121322173	-0.8945	0.7278	0.224	0.9		21.13
cg10909101	chr11	12927423	-0.8284	0.6741	0.224	0.9	TEAD1	89.99
cg12479660	chr3	50304234	0.8849	0.7201	0.224	0.9	SEMA3B	82.83
cg21901223	chr5	178647332	-1.482	1.206	0.224	0.9	ADAMTS2	73.4
cg02391410	chr16	59790082	-2.597	2.114	0.224	0.9	LOC644649	74.89
cg05032050	chr5	123774500	-0.8101	0.6592	0.224	0.9	LINC01170	89.23
cg04809093	chr3	114862175	-2.435	1.981	0.224	0.9	ZBTB20	82.2
cg17705423	chr8	145009406	-0.7788	0.6338	0.224	0.9	PLEC1	87.5
cg03766027	chr2	71296001	-0.4817	0.392	0.224	0.9	NAGK	5.67
cg12695566	chr4	140770015	-0.4909	0.3995	0.224	0.9	MAML3	92.18
cg15623409	chr19	49588285	-0.5823	0.4738	0.224	0.9	SNRNP70	3.58
cg16233076	chr1	38530169	-2.388	1.943	0.224	0.9		50.06
cg01866038	chr14	62583968	0.5423	0.4413	0.224	0.9	FLJ43390	4.61
cg21194115	chr5	607516	-1.835	1.493	0.224	0.9		62.88
cg24244104	chr19	44716434	-0.2178	0.1772	0.224	0.9	ZNF227	2.47
cg03894650	chr5	11381098	-3.144	2.558	0.224	0.9	CTNND2	75.8
cg02630070	chrX	130956160	-2.341	1.905	0.224	0.9	FIRRE	57.26
cg16274476	chr20	55588962	0.4979	0.4052	0.224	0.9		4.85
cg11521888	chr1	9298840	-1.331	1.083	0.224	0.9	H6PD	62.97
cg06357326	chr9	134554814	-0.8693	0.7074	0.224	0.9	RAPGEF1	88.54
cg23268620	chr2	61857467	-0.2803	0.2281	0.224	0.9		95.55
cg22201573	chr4	2278303	-2.034	1.655	0.224	0.9	ZFYVE28	65.44
cg25727019	chr1	2100365	-0.4149	0.3376	0.224	0.9	PRKCZ	94.07
cg06581979	chr4	55528547	-1.343	1.093	0.224	0.9	KIT	36.26
cg11310425	chr21	44561454	-1.135	0.9236	0.224	0.9		39.67
cg14398359	chr9	139907240	-2.938	2.391	0.224	0.9	ABCA2	78.84
cg00533483	chr14	76186084	1.068	0.8693	0.224	0.9	TTLL5	89.57
cg18030367	chr16	90077208	-1.298	1.056	0.224	0.9	DBNDD1	72.8
cg22020813	chr5	177805003	-0.8477	0.6899	0.224	0.9	COL23A1	83.88
cg10091025	chr3	187454376	-1.793	1.459	0.224	0.9	BCL6	51.69
cg17725837	chr11	75189814	-1.369	1.114	0.224	0.9	GDPD5	73.27
cg23927620	chr1	212689974	-0.9663	0.7863	0.224	0.9		79.6
cg07023120	chr13	40190382	-0.4872	0.3965	0.224	0.9		6.02
cg21664443	chrX	49777712	2.263	1.841	0.224	0.9	MIR502	82.05
cg08906153	chr17	78061579	-4.721	3.842	0.224	0.9	CCDC40	63.59
cg07016682	chr1	2343349	-0.6251	0.5087	0.224	0.9	PEX10	13.64
cg23487812	chr4	55574465	-2.382	1.939	0.224	0.9	KIT	65.89
cg26466157	chr19	46930245	-1.155	0.9402	0.224	0.9		13.45
cg04086977	chr10	134829832	-1.803	1.468	0.224	0.9		48.83
cg00280270	chr22	21320131	-0.9655	0.7858	0.224	0.9	AIFM3	84.99
cg11071577	chr9	108456125	-1.924	1.566	0.224	0.9	TMEM38B	22.8
cg20506843	chr11	91950460	-2.396	1.95	0.224	0.9		70.9
cg06502416	chr2	47845346	-1.645	1.339	0.224	0.9		63.08
cg16644642	chr6	1186473	-3.192	2.598	0.224	0.9		49.89
cg21813050	chr19	56060880	-1.899	1.546	0.224	0.9		50.8
cg21725986	chr1	159770253	-1.159	0.9429	0.224	0.9	FCRL6	79.89
cg22998707	chr5	2518897	-1.925	1.567	0.224	0.9		64.29
cg02815516	chr19	11306319	-2.012	1.637	0.224	0.9	KANK2	63.9
cg00747477	chr17	31340147	-1.429	1.163	0.224	0.9	ACCN1	34.05
cg16506300	chr16	12444635	-1.472	1.198	0.224	0.9	SNX29	68.9
cg05418765	chr11	46271147	-1.783	1.451	0.224	0.9		59.17
cg16635016	chr5	176292569	-2.612	2.126	0.224	0.9	UNC5A	32.21
cg05974625	chr1	42512866	2.001	1.629	0.224	0.9		73.23
cg08956494	chr3	150634587	-1.725	1.404	0.224	0.9		66.76
cg09146262	chr17	26884431	-0.9796	0.7973	0.224	0.9	PIGS	80.83
cg18016128	chr17	16396497	-1.183	0.9632	0.224	0.9	C17orf76	79.11
cg10148104	chr2	97876197	-2.401	1.954	0.224	0.9	ANKRD36	73.95
cg06236140	chr7	2295131	-0.4919	0.4004	0.224	0.9	SNX8	93.02
cg24441907	chr11	117365574	-1.071	0.8719	0.224	0.9	DSCAML1	85.41
cg18789869	chr7	23332819	-1.381	1.124	0.224	0.9		75.45
cg08485415	chr11	85954222	-0.8174	0.6653	0.224	0.9	EED	89.18
cg07749923	chr19	46142711	1.048	0.8532	0.224	0.9	MIR330	10.67
cg27311970	chr1	54195830	-0.8076	0.6573	0.224	0.9	GLIS1	91.49
cg00639522	chr20	44847150	-2.434	1.981	0.224	0.9	CDH22	53.33
cg08190109	chr11	118995342	-0.3996	0.3252	0.224	0.9	HINFP	93.76
cg26648037	chr2	86416791	-1.532	1.247	0.224	0.9	IMMT	58.79
cg18998003	chr20	60388715	-2.109	1.716	0.224	0.9	CDH4	72.86
cg19728796	chr5	159597030	-1.105	0.8997	0.224	0.9		23.51
cg04958949	chr4	6291244	-0.7183	0.5846	0.224	0.9	WFS1	88.47
cg05186455	chr14	95027692	-1.495	1.217	0.224	0.9	SERPINA4	49.89
cg00779328	chr1	33745989	0.1479	0.1204	0.224	0.9	ZNF362	97.58
cg25021939	chr1	16344688	1.025	0.8341	0.224	0.9	HSPB7	21.86
cg12052789	chr1	155105676	-0.6688	0.5443	0.224	0.9	EFNA1	90.78
cg18887096	chr2	219472410	-0.9965	0.811	0.224	0.9	PLCD4	22.33
cg25681469	chr3	32023722	-1.18	0.9607	0.224	0.9	ZNF860	77.52
cg22076563	chr12	115211650	-1.719	1.399	0.224	0.9		54.03
cg11915620	chr1	25380219	-1.691	1.377	0.224	0.9		59.47
cg16896868	chr13	110319562	-2.727	2.219	0.224	0.9		14.45
cg01724702	chr20	1613146	-1.3	1.058	0.224	0.9	SIRPG-AS1	81.69
cg11635702	chr2	114491897	-0.65	0.529	0.224	0.9	SLC35F5	91.31
cg17374676	chr15	66426216	-2.505	2.039	0.224	0.9	MEGF11	58.98
cg20417154	chr12	123944398	-1.256	1.022	0.224	0.9	SNRNP35	80.83
cg04100687	chr2	217123499	-1.22	0.9931	0.224	0.9	MARCH4	40.62
cg12768945	chr14	52397230	-1.254	1.021	0.224	0.9	GNG2	75.49
cg12800244	chr3	153838788	-1.465	1.192	0.224	0.9	SGEF	8.14
cg11194923	chr1	151337449	-1.885	1.535	0.224	0.9	SELENBP1	87.75
cg07450135	chr3	13521524	0.2011	0.1637	0.224	0.9	HDAC11	2.27
cg21838334	chr1	156646653	-3.048	2.48	0.224	0.9	NES	18.28
cg04383400	chr11	1945162	-0.5969	0.4858	0.224	0.9	TNNT3	91.57
cg22112988	chr3	141297344	-1.54	1.253	0.224	0.9	RASA2	60.25
cg18773426	chr19	40967144	-1.314	1.069	0.224	0.9	BLVRB	74.54
cg12059848	chr1	117577902	-1.343	1.093	0.224	0.9	CD101	82.17
cg16075773	chr12	14515715	-0.7317	0.5955	0.224	0.9		91.5
cg07316676	chr11	68671488	-0.3096	0.252	0.224	0.9	IGHMBP2	3.55
cg20838009	chr7	41744920	-0.614	0.4997	0.224	0.9	LOC285954	6.08
cg16540151	chr8	55656855	3.323	2.705	0.224	0.9		36.44
cg15033036	chr9	133556841	-0.2621	0.2134	0.224	0.9	PRDM12	2.8
cg12478911	chr19	45243880	-1.418	1.154	0.224	0.9		52.32
cg21133273	chr5	72526964	-0.9016	0.7339	0.224	0.9		89.2
cg20072975	chr4	37569072	-1.485	1.209	0.224	0.9	C4orf19	48.57
cg16562724	chr16	68270631	-1.424	1.159	0.224	0.9	ESRP2	40.47
cg08464505	chr13	113425982	-2.031	1.653	0.224	0.9	ATP11A	50.17
cg19539462	chr14	103851775	-0.8728	0.7105	0.224	0.9	MARK3	4.98
cg10382420	chr17	2450814	-0.7532	0.6131	0.224	0.9		90.19
cg05745656	chr6	22271391	-3.136	2.553	0.224	0.9		56.42
cg04286697	chr2	232259623	-1.176	0.957	0.224	0.9	B3GNT7	46.57
cg09129925	chr17	17035323	-1.071	0.8721	0.224	0.9	MPRIP	81.53
cg23197589	chr6	160698701	-1.788	1.455	0.224	0.9		41.56
cg25857552	chr14	76617899	-0.5299	0.4314	0.224	0.9	GPATCH2L	3.74
cg03226872	chr20	36153865	-1.197	0.9742	0.224	0.9	BLCAP	80.56
cg16868177	chr19	5904721	-0.4087	0.3327	0.224	0.9	VMAC	4.24
cg22030047	chr11	8954541	-1.132	0.9216	0.224	0.9	C11orf16	77.3
cg04442215	chr2	230934226	-0.8734	0.7109	0.224	0.9	SLC16A14	90.08
cg08482145	chr10	122493961	-3.751	3.053	0.224	0.9	MIR5694	62.29
cg05381491	chr4	102228389	-0.5315	0.4327	0.224	0.9	PPP3CA	90.78
cg07096595	chr9	35097992	-1.451	1.181	0.224	0.9	PIGO	56.69
cg20456954	chr8	68178729	-1.667	1.357	0.224	0.9	ARFGEF1	59.92
cg06512128	chr1	113245695	-1.836	1.495	0.224	0.9	RHOC	60.75
cg17285663	chr11	43597210	-1.757	1.43	0.224	0.9		6.35
cg20095628	chr10	23572214	-2.413	1.964	0.224	0.9		45.45
cg22773899	chr12	114878163	2.174	1.769	0.224	0.9		17.75
cg08774625	chr8	1009888	6.065	4.937	0.224	0.9	ERICH1-AS1	73.09
cg04731084	chr14	104636633	-0.7743	0.6302	0.224	0.9	KIF26A	86.84
cg10289622	chr8	87121088	-1.576	1.283	0.224	0.9	ATP6V0D2	52.21
cg24219001	chr6	5270986	-0.5521	0.4494	0.224	0.9	FARS2	94.7
cg25729350	chr15	58624534	-1.647	1.34	0.224	0.9		17.95
cg08259405	chr20	47835467	1.644	1.338	0.224	0.9	DDX27	37.05
cg10831479	chr17	61501560	0.7591	0.6179	0.224	0.9	TANC2	91.39
cg13881906	chr2	152265480	-1.603	1.305	0.224	0.9	RIF1	20.24
cg03881604	chr12	103575409	-1.389	1.131	0.224	0.9		16.71
cg10130418	chr4	109559113	0.6908	0.5623	0.224	0.9		90.72
cg12667941	chr1	8450904	-1.166	0.9495	0.224	0.9	RERE	86.43
cg09452257	chr16	2321599	-1.055	0.859	0.224	0.9	MIR940	77
cg26191313	chr10	134190018	2.519	2.051	0.224	0.9	LRRC27	32.78
cg16854630	chr12	127348285	3.587	2.92	0.224	0.9		80.01
cg19398162	chr20	48806928	0.1846	0.1503	0.224	0.9	CEBPB	2.09
cg19647645	chr14	60732506	-1.254	1.021	0.224	0.9	PPM1A	43.45
cg02605370	chr19	12946274	0.2139	0.1741	0.224	0.9	RTBDN	2.01
cg20956906	chr12	32263164	-1.064	0.8658	0.224	0.9	BICD1	85.57
cg01225794	chr19	6103713	0.6467	0.5264	0.224	0.9	RFX2	91.56
cg24474182	chr3	151047307	-0.5058	0.4117	0.224	0.9	MED12L	91.65
cg16075385	chr9	97487689	-1.318	1.073	0.224	0.9	C9orf3	68.03
cg18120111	chr21	43917047	-1.082	0.8804	0.224	0.9	RSPH1	34.36
cg00836091	chr3	53290192	-0.4634	0.3772	0.224	0.9	TKT	3.26
cg19989710	chr7	51425903	-1.359	1.107	0.224	0.9		71.56
cg07955754	chr7	141478734	-0.4558	0.371	0.224	0.9	TAS2R4	94.21
cg06833233	chr10	50397545	-2.068	1.683	0.224	0.9	C10orf128	71.58
cg09196251	chr14	95437786	1.29	1.05	0.224	0.9		26.01
cg01075038	chr21	17455337	-0.5198	0.4232	0.224	0.9	MIR99AHG	91.22
cg25390749	chr16	87781404	-0.9378	0.7634	0.224	0.9	KLHDC4	69.08
cg17768957	chr6	159071076	-1.745	1.421	0.224	0.9	SYTL3	46.73
cg10474757	chrX	24042705	-3.434	2.796	0.224	0.9	KLHL15	57.74
cg10167235	chr14	100807646	-1.324	1.078	0.224	0.9	WARS	72.43
cg06545198	chr11	13162029	-1.435	1.168	0.224	0.9		75.34
cg17572942	chr1	87758807	1.19	0.9689	0.224	0.9		6.14
cg14894144	chr18	21270554	-1.634	1.33	0.224	0.9	LAMA3	28.08
cg06226465	chr16	85813477	-0.7816	0.6362	0.224	0.9	COX4NB	89.45
cg01228174	chr2	147802938	-1.36	1.107	0.224	0.9		24.11
cg15979017	chr3	46934084	-2.973	2.42	0.224	0.9	PTH1R	14.06
cg01505111	chr6	125621795	-1.792	1.459	0.224	0.9	HDDC2	69.69
cg26014373	chr9	127572640	-0.3197	0.2603	0.224	0.9	OLFML2A	95.6
cg09257332	chr19	36909913	-0.4984	0.4057	0.224	0.9	ZFP82	4.87
cg11564211	chr4	136198436	-1.239	1.008	0.224	0.9		84.39
cg09853314	chr2	166702608	0.7891	0.6424	0.224	0.9		90.23
cg26690318	chr10	100167465	-8.725	7.103	0.224	0.9	PYROXD2	62.09
cg15726426	chr1	111216839	-2.529	2.059	0.224	0.9	KCNA3	27.04
cg21328651	chr7	158742190	2.034	1.656	0.224	0.9		39.93
cg08111284	chr6	32057125	-1.447	1.178	0.224	0.9	TNXB	46.76
cg11378502	chr19	38029609	-4.258	3.466	0.224	0.9	ZNF793	70.22
cg25928629	chr2	218515567	-1.426	1.161	0.224	0.9	DIRC3	23.59
cg24130995	chr7	47272888	-0.7868	0.6406	0.224	0.9		88.36
cg11258640	chr1	230529823	-2.075	1.689	0.224	0.9	PGBD5	43.27
cg15564690	chr19	53552394	-1.208	0.9835	0.224	0.9	ERVV-2	85.04
cg02568084	chr1	41512396	-1.143	0.9301	0.224	0.9	SCMH1	77.99
cg10529637	chr19	44902180	-1.995	1.624	0.224	0.9	ZNF285	88.49
cg06557655	chr5	178474767	-0.4376	0.3563	0.224	0.9		93.28
cg00684861	chr9	126187796	-1.537	1.251	0.224	0.9	DENND1A	67.18
cg03419582	chr10	23539754	-4.378	3.564	0.224	0.9		62.46
cg21892560	chr14	21488952	-0.9685	0.7885	0.224	0.9	NDRG2	84.74
cg04543034	chr10	98120193	-0.6267	0.5102	0.224	0.9	OPALIN	91.02
cg01614658	chr17	19651780	-1.714	1.396	0.224	0.9	ALDH3A1	70.14
cg10213114	chr7	98885577	0.2687	0.2188	0.224	0.9	MYH16	96.67
cg16778128	chr22	36598949	-2.028	1.651	0.224	0.9	APOL4	51.45
cg02281444	chrX	119072082	1.229	1.001	0.224	0.9	NKAP	85.82
cg10158151	chr17	51900032	-3.53	2.874	0.224	0.9	KIF2B	68.33
cg05322273	chr1	46632363	-1.41	1.148	0.224	0.9		79.17
cg02517974	chr12	48344565	-1.207	0.9829	0.224	0.9		34.03
cg26922451	chr1	26376157	-1.793	1.46	0.224	0.9		79.13
cg20383155	chr6	31831428	-0.5304	0.4318	0.224	0.9	NEU1	5.96
cg21704381	chr15	99260076	-0.5009	0.4078	0.224	0.9	IGF1R	93.57
cg18731762	chr4	6274597	1.425	1.16	0.224	0.9	WFS1	27.03
cg10764750	chr7	57714270	-2.558	2.083	0.224	0.9		51.12
cg20618526	chr6	11106562	-0.3775	0.3073	0.224	0.9	SMIM13	94.8
cg09583342	chr14	24734832	-1.191	0.9696	0.224	0.9	RABGGTA	80.66
cg18144988	chr1	26553169	-1.062	0.8648	0.224	0.9		77.67
cg11591782	chr9	127534895	-1.527	1.243	0.224	0.9	NR6A1	80.78
cg05993056	chr4	25503399	-1.186	0.9657	0.224	0.9		89.52
cg14535581	chr1	182023830	-1.803	1.468	0.224	0.9	ZNF648	78.68
cg12777794	chr3	60072801	-1.769	1.44	0.224	0.9	FHIT	42.2
cg21462440	chr19	16585897	-1.633	1.329	0.224	0.9		73.93
cg03057208	chr10	119117449	-0.3374	0.2747	0.224	0.9	PDZD8	94.45
cg05644401	chr8	52729648	0.6961	0.5667	0.224	0.9		92.65
cg08680218	chr14	89743161	-0.87	0.7083	0.224	0.9	FOXN3	88.27
cg12818159	chr8	1590916	-1.152	0.9378	0.224	0.9	DLGAP2	88.76
cg09431385	chrX	148535849	-2.136	1.739	0.224	0.9		64.04
cg22573359	chr17	8645026	-0.6752	0.5497	0.224	0.9	CCDC42	91.51
cg26554230	chr8	104388754	-0.4226	0.3441	0.224	0.9	CTHRC1	93.27
cg24692068	chr18	32557882	3.239	2.637	0.224	0.9	MAPRE2	31.37
cg10166825	chr5	125052595	-2.596	2.113	0.224	0.9		76.4
cg08766289	chr15	97972124	0.6048	0.4924	0.224	0.9	LOC101927286	90.28
cg14776436	chr22	44237485	-1.667	1.357	0.224	0.9	SULT4A1	43.52
cg15745401	chr11	72974126	-1.675	1.364	0.224	0.9	P2RY6	30.71
cg21091679	chr5	95298142	-0.5141	0.4185	0.224	0.9	ELL2	5.82
cg24818690	chr16	48647055	-1.276	1.039	0.224	0.9	MIR5095	66.35
cg18806033	chr2	134182001	-0.4945	0.4026	0.224	0.9	NCKAP5	91.86
cg20761646	chr5	176516885	-0.8855	0.7209	0.224	0.9	FGFR4	88.31
cg21700648	chr17	65888108	-1.737	1.414	0.224	0.9	BPTF	80.39
cg02147032	chr16	71842036	0.1822	0.1483	0.224	0.9	AP1G1	2.49
cg02907415	chr12	106238042	-1.664	1.355	0.224	0.9		53.88
cg06710195	chr1	108479452	-1.251	1.018	0.224	0.9	VAV3	36.52
cg04227581	chr2	16059290	-1.601	1.304	0.224	0.9	MYCNUT	74.78
cg16405055	chr1	156164205	-0.2475	0.2015	0.224	0.9	SLC25A44	3.36
cg16172278	chr5	428101	-2.217	1.805	0.224	0.9	AHRR	57.93
cg25674834	chr14	62055662	-0.7351	0.5985	0.224	0.9	FLJ22447	85.95
cg20449438	chr18	9595066	-1.554	1.265	0.224	0.9	PPP4R1	52.54
cg02566723	chr10	52074421	-0.4065	0.331	0.224	0.9	SGMS1	94.04
cg22595943	chr2	208995090	1.304	1.062	0.224	0.9	CRYGC	23.57
cg07286216	chr7	56515846	-4.586	3.734	0.224	0.9	LOC650226	16.23
cg05786837	chrX	100579894	-1.163	0.9468	0.224	0.9		77.61
cg26258354	chr18	71337233	-1.541	1.255	0.224	0.9		25.25
cg18009484	chr11	131630593	-2.673	2.176	0.224	0.9	NTM	15.68
cg14518091	chr17	42217776	-1.201	0.9781	0.224	0.9	C17orf53	82.28
cg25373438	chr6	170028109	-0.842	0.6855	0.224	0.9	WDR27	87.18
cg25483707	chr4	1378952	0.598	0.4869	0.224	0.9	UVSSA	92.26
cg05798794	chr2	240875648	-1.232	1.003	0.224	0.9		80.2
cg18817158	chr7	132032276	-2.579	2.1	0.224	0.9	PLXNA4	54.59
cg00318947	chr7	27154914	-2.961	2.411	0.224	0.9	HOXA3	41.44
cg13654701	chr10	130590919	-1.379	1.123	0.224	0.9		24.75
cg20703003	chr10	115860280	-1.367	1.113	0.224	0.9		71.77
cg05322332	chr4	79176098	-0.8865	0.7218	0.224	0.9	FRAS1	88.05
cg25032888	chr5	177660237	-1.845	1.502	0.224	0.9	PHYKPL	67.23
cg26817092	chr5	40672805	-1.645	1.34	0.224	0.9		43.54
cg02657401	chr19	22469223	3.647	2.97	0.224	0.9		7.3
cg13441193	chr6	78357241	-3.291	2.68	0.224	0.9		79.56
cg25898162	chr4	75023005	-2.459	2.002	0.224	0.9	MTHFD2L	53.54
cg19227145	chr7	7091125	-1.5	1.221	0.224	0.9		66.77
cg25120444	chr7	93465588	-2.344	1.908	0.224	0.9		31.85
cg12522833	chr18	74981730	-3.37	2.744	0.224	0.9	GALR1	36.57
cg24354925	chrX	70387171	-1.473	1.199	0.224	0.9	NLGN3	59.19
cg00420275	chr6	14912895	-1.023	0.8333	0.224	0.9		84.89
cg25732907	chr15	38520090	-0.5865	0.4775	0.224	0.9		92.13
cg16443053	chr2	188480848	-0.4625	0.3766	0.224	0.9		93.61
cg04137003	chr8	142377434	0.1945	0.1583	0.224	0.9	GPR20	2.91
cg13191092	chr15	91823044	2.208	1.798	0.224	0.9	SV2B	73.03
cg10255237	chr12	90150622	1.09	0.8877	0.224	0.9		10.85
cg10652508	chr19	2809933	-1.215	0.9893	0.224	0.9	THOP1	66.27
cg27259676	chr2	27358846	-0.4136	0.3367	0.224	0.9	PREB	94.49
cg08977371	chr16	82660490	-2.548	2.075	0.224	0.9	CDH13	46.37
cg17512240	chr1	193657562	-2.787	2.269	0.224	0.9		27.01
cg22177976	chr4	84258471	-2.142	1.744	0.224	0.9		52.43
cg05907120	chr5	1111424	-0.2566	0.2089	0.224	0.9	SLC12A7	1.91
cg14127910	chr2	105488326	-2.474	2.015	0.224	0.9		21
cg16734549	chr17	43488551	-1.072	0.8732	0.224	0.9	ARHGAP27	85.23
cg00852783	chr1	26633632	-2.681	2.183	0.224	0.9	UBXN11	34
cg21038044	chr4	174190730	1.549	1.261	0.224	0.9	GALNT7	80.75
cg15817754	chr12	132940939	-3.02	2.459	0.224	0.9		69.4
cg10833393	chr19	46651227	-1.142	0.9295	0.224	0.9	IGFL2	20.05
cg05193116	chr12	53845872	0.3896	0.3172	0.224	0.9	PCBP2	2.84
cg06056378	chr10	105815807	-0.407	0.3314	0.224	0.9	COL17A1	93.55
cg22066911	chr17	72588425	-3.732	3.039	0.224	0.9	C17orf77	48.73
cg04406762	chr22	45400758	-1.063	0.8653	0.224	0.9	PHF21B	31.82
cg26533717	chr13	28543455	-0.4278	0.3484	0.224	0.9	CDX2	3.8
cg07716249	chr2	133428422	-2.237	1.822	0.224	0.9	LYPD1	34.28
cg23366754	chr4	147144759	-0.4274	0.348	0.224	0.9		94.57
cg13568854	chr12	124273047	-1.296	1.056	0.224	0.9	DNAH10	85.99
cg07959956	chr3	56499987	-1.442	1.174	0.224	0.9	ERC2	31.55
cg13719188	chr1	236445668	-0.2914	0.2373	0.224	0.9	ERO1LB	2.94
cg23582561	chr3	108738381	-1.042	0.8488	0.224	0.9	MORC1	87.92
cg25236139	chr10	115798871	-2.506	2.041	0.224	0.9		65.89
cg23039549	chr19	36406598	-1.903	1.55	0.224	0.9		27.97
cg08897053	chr1	213560947	-0.6534	0.532	0.224	0.9		90.71
cg18128357	chr7	54647247	2.871	2.337	0.224	0.9		75.34
cg19407942	chr2	234171397	-1.127	0.918	0.224	0.9	ATG16L1	82.79
cg16996965	chr1	80841837	-1.948	1.586	0.224	0.9		31.69
cg21119127	chr13	46297726	-1.451	1.181	0.224	0.9		80.95
cg13856127	chr9	4530570	-1.417	1.154	0.224	0.9	SLC1A1	81.89
cg22188885	chr17	38970159	-0.5609	0.4568	0.224	0.9		8.04
cg22201066	chr19	1651464	-0.4914	0.4002	0.224	0.9	TCF3	5.2
cg22580103	chr16	1834686	2.279	1.856	0.224	0.9	NUBP2	64.81
cg22980079	chr4	2627118	-0.4672	0.3804	0.224	0.9	FAM193A	94.78
cg06633066	chr19	7735510	-1.313	1.069	0.224	0.9		14.74
cg11027717	chr11	33713904	-0.5092	0.4146	0.224	0.9		5.61
cg04990314	chr2	9889094	-0.7503	0.611	0.224	0.9		91.41
cg12964520	chr6	168783433	-1.588	1.293	0.224	0.9		76.37
cg04956445	chr2	170648400	0.684	0.557	0.224	0.9		88.08
cg24977306	chr21	43551984	-1.821	1.483	0.224	0.9	UMODL1	50.13
cg06960762	chr13	51265644	-1.46	1.189	0.224	0.9		76.87
cg07870541	chr17	20687481	-3.418	2.783	0.224	0.9		49.69
cg08071173	chr7	16790316	-2.162	1.761	0.224	0.9		71.61
cg07862100	chr9	21029865	-0.4634	0.3774	0.224	0.9	HACD4	93.55
cg00693776	chr10	21105179	-0.9861	0.803	0.224	0.9	NEBL	92.68
cg10924779	chr12	49111395	-1.677	1.366	0.224	0.9	CCNT1	21.31
cg08293548	chr5	112194422	-0.4456	0.3629	0.224	0.9		90.98
cg08245023	chr2	55844522	0.1656	0.1349	0.224	0.9	SMEK2	2.25
cg18449462	chrX	77155144	-0.821	0.6685	0.224	0.9	COX7B	7.77
cg17771737	chr19	20150505	-0.6562	0.5343	0.224	0.9	ZNF682	5.91
cg02368064	chr17	66342776	-1.68	1.368	0.224	0.9	ARSG	74.81
cg19528051	chr6	6943265	-1.399	1.139	0.224	0.9		72.92
cg12414310	chr21	43316274	-0.8017	0.6529	0.224	0.9	C2CD2	90.96
cg04027111	chr10	100029483	-0.6082	0.4953	0.224	0.9	LOXL4	8.88
cg11746851	chr9	129988279	-0.7377	0.6008	0.224	0.9		17.83
cg01131321	chr10	124612326	-2.246	1.829	0.224	0.9	FAM24B-CUZD1	38.27
cg25443884	chr17	71087856	-1.312	1.068	0.224	0.9	SLC39A11	54.52
cg21202355	chr4	2048730	-1.482	1.207	0.224	0.9		29.83
cg11835355	chr22	36561746	-0.6381	0.5197	0.224	0.9	APOL3	91.37
cg23930101	chr3	57677517	-2.588	2.108	0.224	0.9	DENND6A	59.8
cg02727987	chr9	138243190	-2.298	1.872	0.224	0.9		45.02
cg25999986	chr1	160780274	1.275	1.038	0.224	0.9	LY9	20.85
cg10739684	chr11	46143993	0.3457	0.2815	0.224	0.9	PHF21A	3.2
cg15443223	chr17	57401781	-7.154	5.826	0.224	0.9		73.75
cg22942878	chr17	39982836	0.6433	0.5239	0.224	0.9	NT5C3B	90.76
cg21669271	chr22	35850810	-1.784	1.453	0.224	0.9		60.48
cg22767540	chr5	156789716	-1.329	1.082	0.224	0.9	CYFIP2	79.42
cg09609106	chr1	204062352	-1.457	1.186	0.224	0.9	SOX13	71.05
cg22284390	chr17	36978605	-0.5739	0.4674	0.224	0.9	CCDC49	89.76
cg12921261	chr21	34473952	-1.196	0.9737	0.224	0.9		86.56
cg00031013	chr17	7757933	-1.143	0.9309	0.224	0.9	KDM6B	83.94
cg18648122	chr4	105412473	-0.3166	0.2578	0.224	0.9	CXXC4	4.95
cg09891070	chr10	27951430	-0.4846	0.3947	0.224	0.9		92.63
cg24707432	chr2	219513555	-1.542	1.256	0.224	0.9	ZNF142	57
cg18924738	chr1	111743038	-1.254	1.021	0.224	0.9	DENND2D	67.79
cg06759139	chr10	110886412	-2.342	1.907	0.224	0.9		60.29
cg24309215	chr12	121021560	-2.718	2.213	0.224	0.9		35.35
cg20307385	chr11	47447363	0.2983	0.243	0.224	0.9	PSMC3	2.34
cg04222184	chr7	47575658	0.8797	0.7164	0.224	0.9	TNS3	16.89
cg01484897	chr16	68586498	1.015	0.8263	0.224	0.9	ZFP90	87.4
cg24435024	chr20	49411312	-0.4983	0.4058	0.224	0.9	BCAS4	4.56
cg27237907	chr13	114928233	-2.305	1.877	0.224	0.9		51.46
cg07404253	chr4	184161827	1.496	1.219	0.224	0.9	WWC2-AS1	41.05
cg05796556	chr1	76475800	-0.8992	0.7323	0.224	0.9	LOC101927342	91.4
cg05072179	chr1	46101702	-0.7257	0.591	0.224	0.9	GPBP1L1	89.79
cg25380514	chr3	169900418	-0.7155	0.5827	0.224	0.9	PHC3	90.63
cg11877061	chr2	71133502	-0.7003	0.5704	0.224	0.9	VAX2	91.24
cg22855988	chr14	21731063	-1.499	1.221	0.224	0.9	HNRNPC	78.65
cg11526630	chr7	4845567	-2.344	1.909	0.224	0.9	RADIL	45.73
cg14874133	chr16	6533383	-2.063	1.68	0.224	0.9	RBFOX1	49.7
cg17723760	chr9	34140888	0.5635	0.459	0.224	0.9		89.48
cg11801490	chr14	63922365	-0.8498	0.6921	0.224	0.9	PPP2R5E	90.08
cg14557855	chr9	125588099	-0.3749	0.3053	0.224	0.9	PDCL	93.82
cg14465355	chr14	102483309	-0.6769	0.5513	0.224	0.9	DYNC1H1	92.69
cg20827853	chr10	26222642	-1.549	1.261	0.224	0.9	MYO3A	52.77
cg11941886	chr8	142490477	-0.9929	0.8087	0.224	0.9	MROH5	28.31
cg18252519	chr1	27634683	-0.8692	0.7079	0.224	0.9	WDTC1	83.93
cg10039928	chr8	98880860	-0.9156	0.7457	0.224	0.9	MATN2	32.34
cg04897044	chr11	27236851	-0.9315	0.7587	0.224	0.9		82.29
cg03078363	chr12	54408664	-2.91	2.37	0.224	0.9		55.27
cg24422618	chr18	36131883	-2.468	2.01	0.224	0.9		41.26
cg14889079	chr19	54606153	0.952	0.7754	0.224	0.9	NDUFA3	2.8
cg06352218	chr12	8996607	-0.4946	0.4029	0.224	0.9	A2ML1	93.7
cg09989938	chr16	28944403	-1.118	0.9103	0.224	0.9	CD19	80.61
cg24620627	chr14	73320688	-0.8004	0.6519	0.224	0.9	DPF3	83.14
cg27623237	chr7	149266487	-1.496	1.218	0.224	0.9	ZNF767P	44.36
cg13023643	chr22	47997748	-2.878	2.344	0.224	0.9		58.58
cg19859781	chr13	40174685	-0.804	0.6548	0.224	0.9	LHFP	86.37
cg02459726	chr5	73494361	-0.4133	0.3366	0.224	0.9		93.93
cg15126967	chr1	27692725	0.1934	0.1575	0.224	0.9	MAP3K6	2.64
cg16447833	chr3	10157066	-0.6206	0.5055	0.224	0.9	BRK1	6.62
cg05411638	chr9	95028918	-0.7755	0.6316	0.224	0.9	IARS	83.77
cg22133940	chr20	55556550	1.09	0.8877	0.224	0.9		13.68
cg01700504	chr13	20805391	-1.843	1.501	0.224	0.9	GJB6	82.54
cg02465741	chr2	55453474	-0.5451	0.4439	0.224	0.9	C2orf63	92.33
cg15167281	chrX	70391509	-3.356	2.733	0.224	0.9		58.61
cg04950204	chr2	10425713	-1.36	1.108	0.224	0.9		44.72
cg25630066	chr13	114827301	-2.387	1.944	0.224	0.9	RASA3	67.45
cg07811262	chr16	50871285	-1.395	1.136	0.224	0.9		40.02
cg25161758	chr2	201987176	-1.034	0.842	0.224	0.9	CFLAR	88.7
cg08807496	chr2	241831618	-0.9144	0.7448	0.224	0.9	C2orf54	83.52
cg05893073	chr18	3226714	-0.7345	0.5983	0.224	0.9		90.29
cg02257887	chr2	134592269	-2.298	1.871	0.224	0.9		26.72
cg11475788	chr11	790761	-3.491	2.843	0.224	0.9	CEND1	64.8
cg24225281	chr7	99097483	-0.3402	0.2771	0.224	0.9	ZNF394	4.2
cg17733466	chr10	106034802	1.805	1.47	0.224	0.9	GSTO2	10.15
cg03767515	chr7	27223219	-2.843	2.315	0.224	0.9	HOXA11	14.75
cg08905567	chr14	76777176	-1.311	1.068	0.224	0.9		10.71
cg18229762	chr12	117158074	-0.3428	0.2792	0.224	0.9	C12orf49	94.88
cg24086040	chr2	241458939	-2.372	1.932	0.224	0.9	ANKMY1	61.27
cg09811511	chr20	16636486	-1.803	1.469	0.224	0.9		43.22
cg09906169	chr11	1005993	-1.242	1.012	0.224	0.9	AP2A2	88.96
cg11245928	chr22	38244767	-0.8965	0.7302	0.224	0.9	EIF3L	9.04
cg16227703	chr1	38478221	-0.3008	0.245	0.224	0.9	UTP11L	2.96
cg21818891	chr11	35310917	-0.4522	0.3683	0.224	0.9	SLC1A2	93.22
cg08146462	chr11	64011992	-0.8128	0.6621	0.224	0.9	PPP1R14B	85.66
cg12496783	chr10	131568811	2.117	1.725	0.224	0.9		87.33
cg10783354	chr5	174304009	-1.136	0.9249	0.224	0.9		31.35
cg01751320	chr14	23574656	-0.8364	0.6813	0.224	0.9		84.41
cg00120329	chr8	74204158	-0.7866	0.6407	0.224	0.9	RPL7	88.74
cg22103266	chr13	44539716	-1.534	1.249	0.224	0.9		63.47
cg20465008	chr1	17766219	-0.3602	0.2934	0.224	0.9	RCC2	5.55
cg27344462	chr9	34401074	-0.7915	0.6447	0.224	0.9	C9orf25	85.5
cg16782533	chr1	161122232	-1.864	1.518	0.224	0.9	UFC1	28.73
cg02766613	chr15	41200244	-1.166	0.9501	0.224	0.9		78.78
cg22802716	chr15	73215834	-1.631	1.328	0.224	0.9		43.24
ch.1.207470500F	chr1	209403877	-0.9649	0.786	0.224	0.9		11.77
cg23677760	chr13	107315386	-1.608	1.31	0.224	0.9	LINC00443	43.82
cg26398932	chr16	18811873	-2.009	1.636	0.224	0.9	ARL6IP1	45.85
cg07843668	chr22	42368459	-0.906	0.738	0.224	0.9		84.82
cg14814728	chr7	82584377	-2.966	2.416	0.224	0.9	PCLO	69.48
cg22104437	chr7	100230887	-0.5296	0.4314	0.224	0.9	TFR2	1.93
cg25745712	chr15	33009991	-2.761	2.249	0.224	0.9	GREM1	12.66
cg09356020	chr3	47364197	-1.128	0.9189	0.224	0.9	KLHL18	49.37
cg06171088	chr11	7626964	-1.028	0.8369	0.224	0.9	PPFIBP2	27.09
cg03573975	chr5	1809934	-0.4084	0.3327	0.224	0.9	NDUFS6	94.95
cg08368296	chr22	18264102	-0.979	0.7974	0.224	0.9		74.19
cg17240133	chr15	57977245	-1.307	1.065	0.224	0.9	GCOM1	71.34
cg24207603	chr5	142555986	-0.4714	0.384	0.224	0.9	ARHGAP26	92.75
cg04524040	chr19	4153364	-1.323	1.078	0.224	0.9	CREB3L3	23.32
cg05670596	chr3	46448496	-1.037	0.8451	0.225	0.9	CCRL2	31.69
cg05590616	chr11	59522917	0.3151	0.2567	0.225	0.9	STX3	3.33
cg26065841	chr15	41244853	-1.111	0.9049	0.225	0.9	CHAC1	77.8
cg00524291	chr7	112517936	-1.24	1.01	0.225	0.9	C7orf60	70.28
cg02149988	chr21	36355423	3.998	3.257	0.225	0.9	RUNX1	67.91
cg06994282	chr7	2005347	-0.8239	0.6711	0.225	0.9	MAD1L1	79.51
cg05528952	chr1	217804422	-0.3323	0.2707	0.225	0.9	SPATA17	3.54
cg09330722	chr20	32956710	-0.5994	0.4882	0.225	0.9	ITCH	91.84
cg03081303	chr19	34664167	-0.3043	0.2479	0.225	0.9	LSM14A	3.16
cg00592315	chr14	94384611	-2.341	1.907	0.225	0.9	C14orf86	57.99
cg26814835	chr20	30195969	-2.024	1.648	0.225	0.9		75.47
cg11772956	chr18	61648547	-1.006	0.8197	0.225	0.9	SERPINB8	75.68
cg19466702	chr9	81749776	-1.936	1.577	0.225	0.9		51.15
cg12317021	chr1	150230093	-1.327	1.081	0.225	0.9	CA14	68.83
cg07410633	chr11	120397626	-0.8471	0.6901	0.225	0.9		89.62
cg08002500	chr15	70147186	-1.437	1.171	0.225	0.9		32.49
cg10327455	chr20	62742082	-1.571	1.28	0.225	0.9		48.38
cg26880762	chr12	123943063	0.4916	0.4005	0.225	0.9	SNRNP35	5.07
cg06979767	chr3	127500466	1.296	1.056	0.225	0.9	MGLL	21.11
cg08898155	chr7	95026097	0.7998	0.6515	0.225	0.9	PON3	4.57
cg27090191	chr3	120461571	0.206	0.1678	0.225	0.9	GTF2E1	2.77
cg14254434	chr19	47482552	-1.044	0.8506	0.225	0.9	ARHGAP35	85.24
cg16895165	chr2	85629337	-0.8629	0.703	0.225	0.9	CAPG	81.67
cg04249125	chr7	22056243	2.469	2.011	0.225	0.9		50.57
cg21081878	chr21	38334730	-1.037	0.8444	0.225	0.9	HLCS	84.71
cg10541169	chrX	99667041	-2.107	1.717	0.225	0.9		14.82
cg15867935	chr11	47575732	-0.4001	0.3259	0.225	0.9	CELF1	93.7
cg13624692	chr11	61788723	-0.7453	0.6072	0.225	0.9		90.05
cg10296468	chr21	46771891	-1.588	1.294	0.225	0.9		32.62
cg26847571	chr15	99664049	-3.258	2.654	0.225	0.9	SYNM	42.43
cg24593816	chr16	89085028	-1.638	1.334	0.225	0.9		40.49
cg25563256	chr17	7341641	-1.584	1.29	0.225	0.9	FGF11	56.77
cg04903829	chr16	2027629	-0.5921	0.4823	0.225	0.9	TBL3	91.67
cg01770296	chr1	222792554	-1.6	1.303	0.225	0.9	MIA3	51.28
cg27424407	chrX	34674190	3.32	2.704	0.225	0.9	TMEM47	12.43
cg04311510	chr1	154472292	-1.486	1.211	0.225	0.9	SHE	85.25
cg05870200	chr17	80185327	0.7318	0.5961	0.225	0.9	SLC16A3	88.08
cg15174906	chr6	156919703	-1.543	1.257	0.225	0.9		40.98
cg26511507	chr10	556548	-0.46	0.3747	0.225	0.9	DIP2C	93.56
cg08872979	chr9	133318829	-1.488	1.212	0.225	0.9	ASS1	45.12
cg09486915	chr15	40821617	-1.015	0.8271	0.225	0.9		89.08
cg10590824	chr1	20569470	-0.8507	0.693	0.225	0.9		33.06
cg00919271	chr18	74556988	-0.4515	0.3678	0.225	0.9	ZNF236	93.2
cg11378686	chr6	43336278	-1.361	1.109	0.225	0.9	ZNF318	20.86
cg05155812	chr7	855012	-6.048	4.927	0.225	0.9	SUN1	73.49
cg00604425	chr3	193922370	1.184	0.9646	0.225	0.9	LOC100505920	17.92
cg15539786	chr7	35545089	1.712	1.395	0.225	0.9		75.46
cg16807061	chr17	2757748	-2.06	1.678	0.225	0.9	RAP1GAP2	9.43
cg12044785	chr1	165600491	-0.3457	0.2817	0.225	0.9	MGST3	4.28
cg18911668	chr2	121286248	-1.577	1.285	0.225	0.9		53.71
cg27651128	chr20	44520618	-1.239	1.009	0.225	0.9	CTSA	21.84
cg19132701	chr17	78965457	-0.1996	0.1626	0.225	0.9	CHMP6	2.8
cg20785027	chr15	59867478	-1.614	1.315	0.225	0.9		93.83
cg26573786	chr10	123208407	-1.41	1.149	0.225	0.9		59.91
cg12536936	chr19	40338074	-0.4488	0.3656	0.225	0.9	FBL	91.6
cg13516513	chr16	68670061	-1.741	1.418	0.225	0.9		61.27
cg19500897	chr1	230559831	-3.591	2.925	0.225	0.9	PGBD5	52.65
cg26868829	chr2	40511921	-0.9349	0.7617	0.225	0.9	SLC8A1	86.25
cg09079582	chr2	202046805	-1.3	1.059	0.225	0.9	CASP10	68.68
cg10183965	chr17	3824497	-3	2.444	0.225	0.9		69.13
cg05421258	chr3	128711999	-1.407	1.146	0.225	0.9	KIAA1257	66
cg03888412	chr1	207990895	0.6222	0.5069	0.225	0.9	LOC148696	93.8
cg07881405	chr5	3597487	-3.818	3.111	0.225	0.9	IRX1	16.75
cg10253847	chr6	28227085	4.128	3.363	0.225	0.9	NKAPL	33.14
cg21846903	chr17	26697281	-1.327	1.081	0.225	0.9	VTN	45.46
cg01349088	chr20	30012193	1.878	1.53	0.225	0.9	DEFB122	35.13
cg12673429	chr18	11150043	-3.746	3.052	0.225	0.9	FAM38B	46.96
cg11709616	chr5	10168533	-3.623	2.952	0.225	0.9		65.58
cg12168112	chr8	83353898	3.015	2.456	0.225	0.9		75.75
cg18907610	chr12	11992925	-1.097	0.8938	0.225	0.9	ETV6	74.98
cg13553960	chr7	140136837	-0.6396	0.5211	0.225	0.9		92.82
cg05226607	chr5	147548617	-1.869	1.523	0.225	0.9	SPINK5L2	68.36
cg08649048	chr6	53026514	-1.447	1.179	0.225	0.9		30.88
cg07855471	chr3	29782270	-0.6783	0.5526	0.225	0.9	RBMS3	92.44
cg08297626	chr13	113461838	-0.9676	0.7884	0.225	0.9	ATP11A	84.43
cg04466549	chr8	23567747	-2.207	1.798	0.225	0.9		27.33
cg21738703	chr6	36685806	-0.9739	0.7935	0.225	0.9	RAB44	83.97
cg07520477	chr17	41850379	-0.7645	0.6228	0.225	0.9	DUSP3	87.03
cg15135113	chr1	196859929	2.715	2.212	0.225	0.9	CFHR4	75.77
cg23181591	chr8	123793873	-0.9309	0.7585	0.225	0.9	ZHX2	4.87
cg09666841	chr11	6503409	-1.45	1.182	0.225	0.9	TIMM10B	30.08
cg19853845	chr10	95177125	-1.372	1.117	0.225	0.9	MYOF	74.48
cg21752667	chr21	21631464	-2.62	2.135	0.225	0.9		38.35
cg03812891	chr9	84386734	-1.948	1.587	0.225	0.9	LOC101927502	80.64
cg03488289	chr17	63435465	-2.785	2.269	0.225	0.9		63.72
cg17858486	chr1	33782702	1.059	0.8632	0.225	0.9		79.59
cg06009010	chr17	650835	-0.5311	0.4327	0.225	0.9	GEMIN4	92.6
cg08310664	chr8	11612576	-1.172	0.9549	0.225	0.9	GATA4	84.91
cg14667455	chrX	69388996	-1.293	1.054	0.225	0.9		24.59
cg05474943	chr4	6732464	-1.477	1.203	0.225	0.9		66.26
cg05828992	chr7	140732689	2.441	1.989	0.225	0.9		30.45
cg08900145	chrX	152162701	4.733	3.856	0.225	0.9	PNMA5	61.27
cg11334870	chr5	171541827	-0.97	0.7903	0.225	0.9	STK10	88.65
cg15796459	chrX	9858910	-1.084	0.8835	0.225	0.9	SHROOM2	69.63
ch.20.1002962F	chr20	45937282	-1.474	1.201	0.225	0.9	ZMYND8	23.1
cg11313386	chr15	56657991	0.5589	0.4554	0.225	0.9	TEX9	4.76
cg03325767	chr17	80279477	0.8455	0.6889	0.225	0.9	SECTM1	7.56
cg09422892	chr9	99616939	-0.363	0.2957	0.225	0.9	ZNF782	4.17
cg01959640	chr17	37884099	-0.8345	0.6799	0.225	0.9	ERBB2	77.7
cg25476221	chr12	111807046	0.2237	0.1823	0.225	0.9	FAM109A	2.97
cg14598721	chr7	50665171	-1.213	0.9883	0.225	0.9	GRB10	79.07
cg24470466	chr6	32608858	-7.194	5.862	0.225	0.9	HLA-DQA1	43.92
cg11383720	chr2	65087369	1.649	1.344	0.225	0.9	LOC101927438	42.89
cg16605510	chr3	17788731	-0.6381	0.5199	0.225	0.9		89.51
cg01362959	chr6	110632518	-1.122	0.9146	0.225	0.9	METTL24	35.65
cg11514965	chr14	68750324	-1.59	1.295	0.225	0.9	RAD51B	72.42
cg10569615	chr5	114515936	-1.019	0.8302	0.225	0.9	TRIM36	2.83
cg05179019	chr7	20344676	-2.965	2.416	0.225	0.9	LOC101927769	84.48
cg13152651	chr14	24653711	-0.6409	0.5222	0.225	0.9	IPO4	92.38
cg05725326	chr6	169563465	-2.055	1.675	0.225	0.9		55.4
cg04781330	chr11	35586393	-0.5346	0.4356	0.225	0.9		94.48
cg25646239	chr2	106756310	-1.062	0.865	0.225	0.9	UXS1	85.31
cg07876950	chr19	40722624	-2.447	1.994	0.225	0.9	TTC9B	33.04
cg13885953	chr22	49285247	-2.962	2.414	0.225	0.9	LINC01310	50.9
cg24889157	chr18	12910904	-0.6426	0.5236	0.225	0.9		89.74
cg01134957	chr3	49667424	-0.9186	0.7485	0.225	0.9	BSN	82
cg20404336	chr12	133757909	-0.7338	0.5979	0.225	0.9	ZNF268	8.64
cg19734370	chr17	78444348	-1.39	1.133	0.225	0.9	NPTX1	29.63
cg16381059	chr17	835927	-1.403	1.144	0.225	0.9	NXN	80.72
cg05308645	chr3	184107534	-1.035	0.8432	0.225	0.9	CHRD	85.31
cg25328718	chr18	32545964	-2.015	1.642	0.225	0.9		67.1
cg19726355	chr12	108027812	0.4769	0.3886	0.225	0.9	BTBD11	96.33
cg25038670	chr15	52007433	-1.877	1.529	0.225	0.9	SCG3	55.67
cg00374658	chr1	151238298	-1.425	1.161	0.225	0.9	PSMD4	76.64
cg17386185	chr3	52321266	-1.19	0.9696	0.225	0.9	GLYCTK	34.94
cg08255964	chr6	33286692	-1.366	1.113	0.225	0.9	ZBTB22	67.84
cg18982384	chr14	92357953	-1.75	1.426	0.225	0.9	FBLN5	49.25
cg08469768	chr14	32067807	-0.486	0.396	0.225	0.9	NUBPL	93.98
cg07006989	chr7	116149844	4.154	3.385	0.225	0.9		56.68
cg22160769	chr7	134885498	-0.8725	0.711	0.225	0.9	WDR91	87.35
cg26412808	chr4	122260615	-1.208	0.9844	0.225	0.9	QRFPR	20.97
cg15767233	chr8	87756974	-2.553	2.08	0.225	0.9	CNGB3	44.24
cg07790935	chr12	109986215	-1.025	0.8349	0.225	0.9		39.3
cg23984391	chr18	47026621	-1.106	0.9013	0.225	0.9		87.65
cg16281758	chr8	114390877	-2.471	2.013	0.225	0.9	CSMD3	32
cg08697503	chr2	223166946	-3.103	2.528	0.225	0.9	CCDC140	45.15
cg11562901	chr12	56318135	1.259	1.026	0.225	0.9	WIBG	81.07
cg11029634	chr6	130088757	-0.3326	0.271	0.225	0.9		4.03
cg00319479	chr19	14130257	-1.246	1.015	0.225	0.9		82.37
cg21883598	chr15	45404157	-1.796	1.464	0.225	0.9	DUOX2	7.98
cg21572511	chr8	86263262	-2.748	2.239	0.225	0.9	CA1	65.48
cg21809093	chr17	3854700	-0.6879	0.5605	0.225	0.9	ATP2A3	90.85
cg05947295	chr7	99555028	-2.496	2.034	0.225	0.9		73.63
cg25308381	chr10	127262851	-1.152	0.9388	0.225	0.9	LOC100169752	30.45
cg26272064	chr16	75591276	1.21	0.9859	0.225	0.9	TMEM231	86.01
cg02898212	chr8	133787670	-0.2295	0.187	0.225	0.9	PHF20L1	2.29
cg05706471	chr17	62832514	-1.142	0.9304	0.225	0.9	PLEKHM1P	38.26
cg23054103	chr8	10990789	-3.464	2.823	0.225	0.9	XKR6	58.64
cg14853734	chr11	59577941	-0.4676	0.381	0.225	0.9	MRPL16	5.34
cg14145972	chr7	109239000	-1.707	1.391	0.225	0.9		85.85
cg14361175	chr2	102448234	-1.547	1.261	0.225	0.9	MAP4K4	52.01
cg26590588	chr14	61790096	-1.974	1.609	0.225	0.9	PRKCH	20.92
cg00286701	chr7	2583402	-0.7131	0.5811	0.225	0.9	C7orf27	88.5
cg10170944	chr12	57599717	-1.294	1.054	0.225	0.9	LRP1	51.07
cg07682179	chr12	132400550	-0.7741	0.6308	0.225	0.9	ULK1	87.29
cg01699830	chr20	30403916	-1.05	0.856	0.225	0.9		48.7
cg16284924	chr17	77481330	-1.994	1.625	0.225	0.9	RBFOX3	40.8
cg03765822	chr12	69519871	-0.6514	0.5308	0.225	0.9		93.05
cg20637026	chr3	41211196	-0.5791	0.4719	0.225	0.9		92.39
cg07184401	chr10	3307763	-1.49	1.214	0.225	0.9		69.22
cg25496680	chr19	16604089	-0.9389	0.7651	0.225	0.9	CALR3	79.61
cg06142108	chr16	19195208	-1.259	1.026	0.225	0.9	SYT17	84.38
cg25400487	chr1	110954399	-0.6556	0.5343	0.225	0.9	LAMTOR5-AS1	89.56
cg21428393	chr7	26244131	-1.657	1.35	0.225	0.9	CBX3	46.39
cg14211780	chr9	94577112	-0.7135	0.5814	0.225	0.9	ROR2	91.07
cg13815734	chr16	1383001	-0.5639	0.4595	0.225	0.9	BAIAP3	4.92
cg19446790	chr12	132647700	-2.75	2.241	0.225	0.9		36.2
cg06101841	chr3	48758048	-0.7441	0.6064	0.225	0.9		88.17
cg08067749	chr6	30786552	-1.511	1.232	0.225	0.9	LINC00243	34.54
cg06830441	chr7	2959121	4.003	3.262	0.225	0.9	CARD11	51.51
cg26699420	chr16	4938153	-1.15	0.9374	0.225	0.9	PPL	68.2
cg14314341	chr1	10852735	-2.219	1.809	0.225	0.9	CASZ1	22.33
cg11617129	chr1	230035924	-2.864	2.334	0.225	0.9		53.86
cg20109776	chr8	143305641	-3.667	2.988	0.225	0.9	TSNARE1	61.59
cg07889469	chr8	41624634	-3.745	3.052	0.225	0.9	ANK1	17.66
cg20973098	chr7	44951510	-1.074	0.8755	0.225	0.9		82.51
cg12970409	chr7	37317101	-0.7869	0.6413	0.225	0.9	ELMO1	90.99
cg02386445	chr6	39127659	-1.936	1.577	0.225	0.9		22.62
cg04885885	chr16	54225800	-3.554	2.896	0.225	0.9		31.08
cg25561939	chr20	34359976	-0.2615	0.2131	0.225	0.9	PHF20	2.58
cg10984950	chr22	32340938	0.2177	0.1774	0.225	0.9	C22orf24	2.64
cg14300062	chr1	94050273	-1.701	1.386	0.225	0.9	BCAR3	58.59
cg24039462	chr2	129270680	-1.697	1.383	0.225	0.9		75.15
cg06862756	chr11	77890695	-1.098	0.8945	0.225	0.9	KCTD21	74.78
cg00520380	chr22	31643997	0.9898	0.8066	0.225	0.9	LIMK2	79.76
cg00864721	chr11	131451774	-1.179	0.9604	0.225	0.9	NTM	31.64
cg03015952	chr19	55987366	-1.433	1.168	0.225	0.9	ZNF628	56.19
cg18816534	chr5	158385443	-2.712	2.21	0.225	0.9	EBF1	47.24
cg03552328	chr9	742592	-0.7116	0.5799	0.225	0.9	KANK1	92.88
cg12026561	chr11	122238873	-1.243	1.013	0.225	0.9		42.61
cg15655205	chr18	19782774	0.9444	0.7696	0.225	0.9		87.57
cg12680612	chr6	44354269	-0.8199	0.6682	0.225	0.9	CDC5L	87.53
cg20231981	chr6	49991167	-1.662	1.354	0.225	0.9	DEFB110	80.39
cg16736954	chr20	23401023	-0.4841	0.3945	0.225	0.9	NAPB	5.36
cg07563944	chr16	89038263	-1.025	0.8353	0.225	0.9	CBFA2T3	37.11
cg01909656	chr12	53009296	-2.478	2.019	0.225	0.9	KRT73	57.92
cg26652155	chr3	112054506	-0.4921	0.401	0.225	0.9	CD200	93.06
cg05774229	chr11	76033097	-1.833	1.493	0.225	0.9		53.9
cg03200676	chr14	105126510	-0.5771	0.4703	0.225	0.9		7.89
cg10716835	chr10	94834582	1.569	1.279	0.225	0.9	CYP26A1	4.27
cg21767034	chr7	1908595	-1.018	0.8298	0.225	0.9	MAD1L1	85.4
cg14650559	chr14	77843620	-0.3793	0.3092	0.225	0.9	C14orf174	2.69
cg10140285	chr2	132129843	0.6356	0.518	0.225	0.9		6.11
cg14501118	chr16	55978565	-2.302	1.876	0.225	0.9	CES5A	66.99
cg17940268	chr1	166124106	-3.451	2.812	0.225	0.9	MIR921	62.72
cg14626671	chr1	1601682	-0.3014	0.2456	0.225	0.9	CDK11B	96.2
cg22303045	chr6	100917022	-2.346	1.912	0.225	0.9		28.2
cg25073179	chr7	105242291	-1.071	0.8732	0.225	0.9		87.42
cg04323153	chr14	93436572	-1.217	0.9922	0.225	0.9	ITPK1	77.62
cg09193667	chr17	1474879	-1.304	1.063	0.225	0.9	SLC43A2	54.3
cg06565851	chr20	34795259	-0.9016	0.7348	0.225	0.9	EPB41L1	89.44
cg01062937	chr16	88537260	-1.736	1.415	0.225	0.9	ZFPM1	76.47
cg13241003	chrX	11776693	-1.206	0.9831	0.225	0.9	MSL3	5.95
cg11170344	chr1	16420294	-1.123	0.9153	0.225	0.9		35.69
cg03658275	chr6	129285274	-2.487	2.027	0.225	0.9	LAMA2	65.75
cg07778188	chr6	168775229	-1.167	0.9512	0.225	0.9		80.47
cg02532725	chr15	35087506	-2.51	2.045	0.225	0.9	ACTC1	35.19
cg00980039	chr12	38744335	-2.076	1.692	0.225	0.9		62.4
cg02891987	chr4	166325448	1.981	1.615	0.225	0.9	CPE	72.1
cg00357888	chr10	81106390	-0.5606	0.4569	0.225	0.9	PPIF	90.76
cg12994071	chr2	97572393	1.51	1.231	0.225	0.9	FAM178B	76.32
cg04746164	chr12	45948762	-2.426	1.978	0.225	0.9		71.45
cg27461807	chr11	67235075	-0.4832	0.3939	0.225	0.9	TMEM134	93.77
cg01622023	chr3	187941818	-0.6646	0.5416	0.225	0.9	LPP	89.89
cg15874489	chr16	20003220	-0.745	0.6072	0.225	0.9		14.04
cg12908614	chr1	245292165	-1.897	1.546	0.225	0.9		67.96
cg23362032	chr7	126990845	-1.258	1.025	0.225	0.9		81.98
cg24132325	chr5	155909246	-4.031	3.285	0.225	0.9	SGCD	34.73
cg15677087	chr20	61584850	1.265	1.031	0.225	0.9	SLC17A9	86.83
cg21003717	chr5	141029057	-0.8681	0.7076	0.225	0.9	FCHSD1	87.79
cg05665383	chr7	158329266	-0.7409	0.6039	0.225	0.9	PTPRN2	90.78
cg04688397	chr9	139891203	-0.9078	0.7399	0.225	0.9	CLIC3	11.23
cg13517475	chr18	43608976	-0.5595	0.456	0.225	0.9	PSTPIP2	92.26
cg16040995	chr10	135273684	-1.355	1.104	0.225	0.9	LOC619207	55.99
cg27454956	chr12	27885472	-2.093	1.706	0.225	0.9	MRPS35	70.68
cg19193147	chr8	28555982	-0.7899	0.6438	0.225	0.9		90.02
cg10751811	chr1	47533976	0.8694	0.7086	0.225	0.9	CYP4Z1	10.89
cg10453343	chr1	161049655	-1.486	1.212	0.225	0.9	PVRL4	70.46
cg26758971	chr8	22798929	-1.782	1.452	0.225	0.9		62.34
cg11463505	chr5	1841594	-1.709	1.393	0.225	0.9		48.74
cg18572343	chr18	74153030	-2.442	1.991	0.225	0.9	ZNF516	61.92
cg16981027	chr2	39193891	-1.766	1.439	0.225	0.9	LOC100271715	58.46
cg13460439	chr1	200522459	-0.4974	0.4054	0.225	0.9	KIF14	92.08
cg15771477	chr3	9820588	-0.3756	0.3061	0.225	0.9		94.25
cg22291695	chr12	20681077	-2.968	2.419	0.225	0.9	PDE3A	67.87
cg06584218	chr5	2643172	2.328	1.898	0.225	0.9		48.82
cg23519794	chr22	31884762	-1.067	0.8698	0.225	0.9	EIF4ENIF1	71.93
cg22986281	chr7	28778893	-0.4782	0.3898	0.225	0.9	CREB5	92.48
cg22435281	chr2	55176169	-0.7337	0.598	0.225	0.9	EML6	86.48
cg15391359	chr11	14995536	-1.948	1.588	0.225	0.9		15.69
cg04743916	chr12	123381990	-1.112	0.906	0.225	0.9	VPS37B	77.24
cg00040446	chr1	40367965	0.6525	0.5319	0.225	0.9	MYCL1	5.35
cg22169992	chr9	119598698	-0.7863	0.6409	0.225	0.9	ASTN2	89.2
cg10639871	chr10	32233237	-0.7125	0.5808	0.225	0.9		92.02
cg24977338	chr2	113188963	-0.8241	0.6717	0.225	0.9	RGPD8	89.1
cg26966828	chr8	10208257	-3.5	2.853	0.225	0.9	MSRA	45.36
cg09815014	chr14	21465080	-0.8333	0.6792	0.225	0.9	METT11D1	85.73
cg18435225	chr22	45120940	-1.15	0.9371	0.225	0.9	PRR5	59.42
cg18235762	chr3	182906483	-0.6649	0.5419	0.225	0.9	MCF2L2	89.98
cg25652781	chr4	153586344	-1.143	0.9318	0.225	0.9	TMEM154	84.77
cg20570016	chr1	156261298	-2.352	1.917	0.225	0.9	TMEM79	11.53
cg27216957	chr14	60784519	-1.16	0.9459	0.225	0.9		18.57
cg12407070	chr3	149034450	-0.8747	0.7129	0.225	0.9		87.72
cg14940420	chr3	51895692	-1.652	1.347	0.225	0.9	IQCF2	33.57
cg08162325	chr1	165910516	-2.599	2.119	0.225	0.9		61.43
cg26378181	chr1	233336272	-0.974	0.7939	0.225	0.9	PCNXL2	30.32
cg00621509	chr9	139656867	-1.512	1.233	0.225	0.9	LCN15	61.27
cg22380693	chr19	54676948	-0.302	0.2461	0.225	0.9	TMC4	2.28
cg22559942	chr1	201924337	-0.3489	0.2844	0.225	0.9	TIMM17A	3.34
cg09528884	chr10	89622721	-0.2793	0.2277	0.225	0.9	PTEN	3.34
cg13751113	chr11	118085214	-1.065	0.8678	0.225	0.9	AMICA1	13.73
cg06445961	chr2	5866387	-2.177	1.774	0.225	0.9		72.19
cg11624596	chr11	62921007	-1.585	1.292	0.225	0.9		84.96
cg21685387	chr2	70190408	-0.9611	0.7834	0.225	0.9	ASPRV1	86.45
cg12462377	chr1	32669293	-0.8347	0.6803	0.225	0.9	CCDC28B	89.3
cg13233199	chr20	32535850	-1.445	1.178	0.225	0.9		42.96
cg05454595	chr5	139243335	-1.157	0.943	0.225	0.9	NRG2	51.98
cg11389773	chr16	22448218	-0.2318	0.189	0.225	0.9	LOC641298	2.39
cg06812786	chr11	133861924	-1.06	0.8642	0.225	0.9		37.21
cg09715768	chr13	114202537	-0.8759	0.714	0.225	0.9	TMCO3	84.51
cg21613693	chr17	73501181	-1.402	1.143	0.225	0.9	CASKIN2	72.98
cg15007472	chr11	93874318	-0.6	0.4891	0.225	0.9	PANX1	90.3
cg24363267	chr6	39736921	-1.21	0.9862	0.225	0.9		91.01
cg18441733	chr11	10670036	-1.698	1.384	0.225	0.9	MRVI1	81.1
cg06242807	chr13	24828692	-1.255	1.023	0.225	0.9	SPATA13-AS1	77.84
cg20290672	chr14	76816747	-1.386	1.129	0.225	0.9		27.4
cg21229411	chr5	113014829	-0.6527	0.532	0.225	0.9		6.91
cg01110114	chr2	61192536	-1.388	1.131	0.225	0.9	PUS10	73.15
cg23347597	chr2	242093840	1.687	1.375	0.225	0.9	PPP1R7	88.13
cg23961950	chr10	98394207	-0.9599	0.7824	0.225	0.9	PIK3AP1	89.51
cg09450206	chr7	7870165	-3.316	2.703	0.225	0.9	UMAD1	69.36
cg24756689	chr2	9900859	-1.141	0.9304	0.225	0.9		49.45
cg04853708	chr7	5552734	-1.315	1.072	0.225	0.9	FBXL18	17.92
cg04492228	chr10	8101513	-1.785	1.455	0.225	0.9	GATA3	35.57
cg17349289	chr6	36237828	-1.531	1.248	0.225	0.9	PNPLA1	71.41
cg18458833	chrX	15621477	-2.318	1.889	0.225	0.9	ACE2	40.01
cg16623734	chr16	89450023	3.238	2.64	0.225	0.9	ANKRD11	43.75
cg01016405	chr2	38176947	-0.3681	0.3	0.225	0.9	RMDN2	94.11
cg15848364	chr11	131734198	1.129	0.9206	0.225	0.9	NTM	23.34
cg26161024	chr1	27693840	-0.8661	0.706	0.225	0.9	MAP3K6	30.3
cg18512146	chr3	128690194	-1.757	1.432	0.225	0.9	KIAA1257	76.16
cg23730104	chr12	52807177	-1.52	1.239	0.225	0.9		47.75
cg08511297	chr10	82264852	-0.8408	0.6853	0.225	0.9	TSPAN14	31.27
cg07562039	chr10	135205162	-0.88	0.7174	0.225	0.9	PAOX	84.84
cg00260012	chr2	31031702	-1.888	1.539	0.225	0.9	CAPN13	70.73
cg09050372	chr2	239495053	-2.741	2.235	0.225	0.9		61.36
cg02053451	chr2	47922605	-1.196	0.9748	0.225	0.9		75.3
cg01398575	chr16	77896556	-1.593	1.299	0.225	0.9	VAT1L	55.36
cg27396192	chr17	80851107	-1.148	0.9361	0.225	0.9	TBCD	85.91
cg22423544	chr3	113615954	-1.336	1.089	0.225	0.9	GRAMD1C	21.66
cg24739713	chr2	171854794	-1.096	0.8932	0.225	0.9	TLK1	77.39
cg24556382	chr4	174173455	1.519	1.239	0.225	0.9	GALNT7	70.67
cg00589181	chr3	124560306	-0.7478	0.6096	0.225	0.9	ITGB5	90.34
cg14460735	chr1	246728727	-1.925	1.57	0.225	0.9	CNST	26.83
cg02992549	chr2	55098972	1.44	1.174	0.225	0.9	EML6	90.79
cg18788284	chr8	731697	-2.715	2.213	0.225	0.9		33.79
cg09659223	chr21	31992257	-2.812	2.292	0.225	0.9	KRTAP20-4	71.15
cg07799967	chr12	120101842	-1.296	1.056	0.225	0.9		73.51
cg11469030	chr12	95467553	-0.618	0.5038	0.225	0.9	NR2C1	4.87
cg18840187	chr4	169608898	-0.7906	0.6445	0.225	0.9	PALLD	85.99
cg13663255	chr4	15081163	-2.726	2.222	0.225	0.9	LOC101929095	52.07
cg15799652	chr12	27587830	-1.363	1.111	0.225	0.9	ARNTL2-AS1	72.42
cg01810329	chr16	89234490	-1.019	0.831	0.225	0.9		33.7
cg24776221	chr3	124727839	1.663	1.356	0.225	0.9	HEG1	93.15
cg01232947	chr1	181014553	-0.353	0.2878	0.225	0.9	MR1	95.47
cg20312557	chr2	97357134	0.3907	0.3185	0.225	0.9	FER1L5	97.82
cg09779280	chr4	166247527	-0.8932	0.7281	0.225	0.9	MSMO1	87.12
cg12404287	chr2	19071125	-2.783	2.269	0.225	0.9		82.45
cg25961438	chr16	74767534	-1.067	0.8699	0.225	0.9	FA2H	83.49
cg25819220	chr22	30695511	-0.3934	0.3207	0.225	0.9	TBC1D10A	95.26
cg05075708	chr6	32940440	-0.322	0.2625	0.225	0.9	BRD2	2.69
cg11113436	chr17	63071046	1.674	1.365	0.225	0.9		34.37
cg10547206	chr1	213188196	-1.13	0.9211	0.225	0.9	ANGEL2	23.75
cg23993367	chr14	50086035	-1.222	0.9964	0.225	0.9	MGAT2	24.18
cg08482638	chr9	82177671	-1.138	0.9274	0.225	0.9		47.89
cg02864248	chr15	91411838	-1.427	1.164	0.225	0.9	FURIN	40.29
cg11082341	chr5	102248302	2.782	2.268	0.225	0.9	PAM	61.36
cg07534263	chr19	24184660	-0.5466	0.4456	0.225	0.9		92.69
cg24239165	chr17	59496653	6.437	5.247	0.225	0.9		75.23
cg25295612	chr7	129841557	-0.5475	0.4463	0.225	0.9	TMEM209	90.53
cg06738031	chr10	126806416	-1.029	0.8393	0.225	0.9	CTBP2	81.99
cg12139005	chr7	6661158	-1.221	0.9955	0.225	0.9	ZNF853	30.2
cg02005870	chr10	72845321	-1.276	1.04	0.225	0.9		34.54
cg07092797	chr8	144407490	-0.4263	0.3476	0.225	0.9	TOP1MT	93.52
cg04407490	chr14	75936582	-0.868	0.7076	0.225	0.9	JDP2	84.75
cg09290175	chr22	39688265	-1.789	1.459	0.225	0.9		67.72
cg14378480	chr1	84864188	1.188	0.9682	0.225	0.9	DNASE2B	90.29
cg00972222	chr14	34246089	-0.3863	0.3149	0.225	0.9	NPAS3	95.12
cg17622526	chr5	86447699	-1.228	1.001	0.225	0.9	LOC101929380	7.9
cg24407651	chr6	116340532	-1.412	1.151	0.225	0.9	FRK	74.27
cg21346980	chr2	144911452	-4.276	3.486	0.225	0.9	GTDC1	67.49
cg09492774	chr1	117349215	-1.556	1.268	0.225	0.9		47.51
cg23384786	chr8	82598818	-1.426	1.163	0.225	0.9	IMPA1	33.12
cg20131347	chr20	55306590	-1.121	0.9142	0.225	0.9		85.08
cg24561941	chr7	55774011	-1.454	1.186	0.225	0.9		41.3
cg10128455	chr4	156828348	-1.06	0.864	0.225	0.9	TDO2	83.52
cg21499429	chr6	34171288	-0.8397	0.6845	0.225	0.9		89.61
cg06807806	chr9	80929697	-0.7727	0.63	0.225	0.9	PSAT1	84.96
cg16531855	chr3	132256541	-0.7007	0.5712	0.225	0.9	DNAJC13	90.49
cg11011938	chr5	9545976	1.128	0.9198	0.225	0.9	SEMA5A	6.01
cg05059480	chr15	40633202	-1.388	1.132	0.225	0.9	C15orf52	56.71
cg03611028	chr20	137871	-2.347	1.914	0.225	0.9	DEFB127	84.6
cg13432391	chr19	10828930	-0.8038	0.6553	0.225	0.9	DNM2	6.85
cg00277804	chr18	77549539	-3.15	2.568	0.225	0.9		58.43
cg22531081	chr8	101571817	0.3436	0.2802	0.225	0.9	ANKRD46	3.51
cg20313513	chr15	22436589	1.866	1.521	0.225	0.9		77.3
cg16454432	chr2	235748808	-2.246	1.831	0.225	0.9		73.35
cg16662041	chr5	64398330	-0.5398	0.4401	0.225	0.9		90.26
cg18463452	chr15	41766831	-0.6806	0.5549	0.225	0.9	RTF1	88.71
cg25349981	chr19	54255602	-1.293	1.054	0.225	0.9	MIR519A1	71.53
cg03259342	chr17	79518195	-0.7501	0.6115	0.225	0.9	FAAP100	85.73
cg15102466	chr19	38540035	-0.6778	0.5526	0.225	0.9	SIPA1L3	91.78
cg02394226	chr6	140695173	2.421	1.974	0.225	0.9		70.25
cg04516351	chr5	52840093	-2.153	1.756	0.225	0.9		71.57
cg11568498	chr11	63719508	-1.346	1.097	0.225	0.9	NAA40	67.97
cg26664492	chr8	125951226	-1.007	0.821	0.225	0.9		33.47
cg16077325	chr8	16281033	-3.217	2.623	0.225	0.9		57.23
cg24938210	chr10	73498640	-1.789	1.459	0.225	0.9	C10orf105	84.93
cg24558407	chr8	101937075	-0.6153	0.5017	0.225	0.9	YWHAZ	91.97
cg19963836	chr13	114084693	-0.8729	0.7116	0.225	0.9	ADPRHL1	84.27
cg20692780	chr5	70991094	-1.552	1.265	0.225	0.9		74.28
cg01261206	chr11	1011281	-1.036	0.8445	0.225	0.9	AP2A2	83.43
cg24135615	chr17	37042201	-2.093	1.707	0.225	0.9	LASP1	46.99
cg05415978	chr19	39678458	-1.564	1.275	0.225	0.9		67.55
cg12614090	chr10	116444240	-0.4427	0.3609	0.225	0.9	ABLIM1	5.35
cg13458210	chr1	161010071	-0.6242	0.509	0.225	0.9	TSTD1	90.79
cg02940093	chr4	110900942	-1.285	1.048	0.225	0.9	EGF	70.11
cg15389589	chr12	57600444	-0.5949	0.4851	0.225	0.9	LRP1	90.5
cg16829306	chr1	21671508	-0.7862	0.641	0.225	0.9	ECE1	13.92
cg20701901	chr1	207975360	-0.4777	0.3895	0.225	0.9	MIR29C	92.66
cg19183436	chr16	67207740	-2.565	2.091	0.225	0.9	NOL3	8.84
cg00083659	chr22	37404577	-1.827	1.49	0.225	0.9	C22orf33	66.47
cg21626325	chr3	123499531	-1.608	1.311	0.225	0.9	MYLK	61.18
cg08323299	chr13	80563028	-1.215	0.9905	0.225	0.9		18.14
cg20309339	chr13	60912242	-2.118	1.727	0.225	0.9		46.67
cg25865120	chr15	48625058	-1.75	1.427	0.225	0.9	DUT	45.78
cg05733703	chr4	39977200	-1.539	1.255	0.225	0.9	PDS5A	47.94
cg02985568	chr21	15753565	-1.423	1.16	0.225	0.9	HSPA13	84.44
cg16911667	chr6	112031501	-1.695	1.382	0.225	0.9	FYN	56.94
cg12651309	chr17	80365358	-0.6111	0.4983	0.225	0.9	OGFOD3	90.95
cg17115258	chr15	102192853	-0.35	0.2854	0.225	0.9	TM2D3	3.94
cg01702042	chr14	96967897	-0.4225	0.3445	0.225	0.9	PAPOLA	4.81
cg06706355	chr17	41172092	-1.498	1.221	0.225	0.9	VAT1	68.05
cg09334230	chr19	16307949	1.229	1.002	0.225	0.9	AP1M1	29.18
cg17257596	chr17	20039457	-1.082	0.8822	0.225	0.9	CYTSB	86.71
cg01488346	chr3	33222787	-1.155	0.942	0.225	0.9	SUSD5	84.46
cg14046452	chr22	26786833	-1.782	1.453	0.225	0.9		33.79
cg03018647	chr21	43482955	-1.548	1.262	0.225	0.9	UMODL1	62.12
cg04002950	chr14	59511509	-1.53	1.247	0.225	0.9		40.43
cg14916494	chr14	72704881	3.01	2.455	0.225	0.9	RGS6	81.1
cg23132611	chr5	178640151	-3.116	2.541	0.225	0.9	ADAMTS2	63.32
cg16310717	chr12	4383619	-1.946	1.587	0.225	0.9	CCND2	23.21
cg03726817	chr12	62650767	-1.222	0.9963	0.225	0.9		78.34
cg19690267	chr10	114570893	-1.02	0.8314	0.225	0.9	VTI1A	33.34
cg15948428	chr5	180301107	-1.475	1.203	0.225	0.9		73.63
cg02368877	chr11	98332435	-3.763	3.068	0.225	0.9		69.72
cg23484980	chr22	23100742	-4.852	3.957	0.225	0.9		63.31
cg15161785	chr2	3523134	-0.3239	0.2641	0.225	0.9	ADI1	4.25
cg19076690	chr16	4697774	-0.4201	0.3426	0.225	0.9	MGRN1	95.81
cg03085510	chr2	242322538	-1.232	1.004	0.225	0.9	FARP2	82.65
cg15429214	chr22	43166281	1.135	0.9255	0.225	0.9		62.64
cg12547340	chr9	139877234	-1.219	0.9939	0.225	0.9	LCNL1	75.15
cg11733771	chr3	182076123	-2.482	2.024	0.225	0.9		53.83
cg02456791	chr8	117887305	-0.5549	0.4525	0.225	0.9	RAD21	5.48
cg24674322	chr2	168199267	-3.587	2.925	0.225	0.9		54.22
cg14276366	chr20	30064732	-3.117	2.542	0.225	0.9	REM1	53.68
cg20492354	chr5	53574227	-1.87	1.525	0.225	0.9	ARL15	52.35
cg14067450	chr9	135333515	2.226	1.815	0.225	0.9	C9orf171	62.59
cg16347155	chr17	40687830	-1.238	1.01	0.225	0.9	NAGLU	61.96
cg09736091	chr13	40714200	-1.482	1.209	0.225	0.9		86.24
cg26873338	chr12	69637167	-0.8171	0.6663	0.225	0.9	CPSF6	89.18
cg02613510	chr11	27723789	-1.51	1.232	0.225	0.9	BDNF	67.28
cg05158138	chr19	29738191	-2.271	1.852	0.225	0.9		31.85
cg06172310	chr8	98713117	1.451	1.183	0.225	0.9	MTDH	83.74
cg13973727	chr2	1229277	4.929	4.019	0.225	0.9	SNTG2	68.86
cg10503007	chr2	11796989	0.7172	0.5848	0.225	0.9		15.52
cg10135722	chrX	134156692	1.753	1.429	0.225	0.9	FAM127C	15.23
cg04031134	chr7	98630788	-1.643	1.34	0.225	0.9	SMURF1	92.82
cg12262372	chr1	61542211	-1.923	1.568	0.225	0.9	NFIA	75.87
cg18369397	chr14	74111463	-0.33	0.2691	0.225	0.9	DNAL1	3.96
cg16558214	chr13	110981828	-1.268	1.034	0.225	0.9	COL4A2	74.37
cg17463022	chr17	31073979	-1.262	1.029	0.225	0.9	MYO1D	84.75
cg04262471	chr6	33245585	-0.8355	0.6813	0.225	0.9	B3GALT4	13.72
cg07370510	chr2	3597901	0.4164	0.3396	0.225	0.9	RNASEH1	94.29
cg05715727	chr5	114651968	-0.7237	0.5901	0.225	0.9		90.82
cg16570974	chr6	56551697	-0.903	0.7364	0.225	0.9	RNU6-71P	81.88
cg07908310	chr5	141346124	-1.475	1.203	0.225	0.9	RNF14	76.66
cg10225499	chr6	159195579	1.164	0.9496	0.225	0.9	EZR	84.55
cg27176697	chr17	26734524	-1.295	1.056	0.225	0.9	SLC46A1	85.62
cg04626675	chr19	40895647	-0.4823	0.3933	0.225	0.9	HIPK4	93.66
cg11730435	chr4	181830897	-2.49	2.031	0.225	0.9		83.29
cg16406315	chr22	39270139	-1.499	1.223	0.225	0.9		59.71
cg14842777	chr13	112723226	3.432	2.799	0.225	0.9	SOX1	17.7
cg11824639	chr1	67218080	-1.218	0.9933	0.225	0.9	TCTEX1D1	7.02
cg23471333	chr16	84126985	-1.181	0.9634	0.225	0.9	MBTPS1	71.56
cg20860592	chr7	47886882	-1.752	1.428	0.225	0.9	PKD1L1	42.24
cg26962924	chr12	42632618	-0.9141	0.7454	0.225	0.9	YAF2	10.13
cg20575936	chr2	562460	-3.159	2.576	0.225	0.9		68.25
cg12861346	chr16	19078824	-0.627	0.5113	0.225	0.9	LOC102723385	5.42
cg14469574	chr8	8365789	-1.424	1.161	0.225	0.9		73.99
cg04924907	chr20	23011439	-1.35	1.101	0.225	0.9		68.16
cg25903043	chrX	30670325	1.682	1.372	0.225	0.9	GK	91.34
cg10588471	chr13	113632644	-2.331	1.901	0.225	0.9	MCF2L	47.49
cg00182994	chr16	2234571	-2.568	2.094	0.225	0.9	CASKIN1	57.24
cg07885778	chr11	9482355	-0.3426	0.2794	0.225	0.9	ZNF143	3.7
cg21826870	chr5	141214461	-0.9646	0.7866	0.225	0.9		84.55
cg05996526	chr7	4892065	-1.609	1.312	0.225	0.9	RADIL	56.61
cg13485533	chr4	86850721	-0.5376	0.4384	0.225	0.9	ARHGAP24	93.87
cg12755736	chr15	59609650	-0.6824	0.5565	0.225	0.9	MYO1E	92.61
cg07260806	chr6	142335484	-0.9337	0.7615	0.225	0.9		86.74
cg18514705	chr19	44330665	-3.877	3.161	0.225	0.9	ZNF283	74.13
cg06252455	chr12	38558124	-1.223	0.9975	0.225	0.9		80.67
cg20606662	chr7	769804	-0.6681	0.5448	0.225	0.9	HEATR2	91.69
cg00064020	chr3	183894761	-1.398	1.14	0.225	0.9	AP2M1	67.03
cg07727640	chr22	16423098	-3.143	2.563	0.225	0.9		52.95
cg25172053	chr10	23454895	-1.175	0.958	0.225	0.9		17.56
cg26805585	chrX	47035685	-0.6361	0.5188	0.225	0.9	RBM10	92.38
cg18057904	chr17	291503	-1.944	1.585	0.225	0.9	FAM101B	47.97
cg01420369	chr12	6304565	-2.205	1.798	0.225	0.9		85.76
cg20815445	chr14	67959011	-1.293	1.054	0.225	0.9	TMEM229B	75.69
cg16698279	chr14	82730836	-2.783	2.269	0.225	0.9		63.84
cg14083111	chr12	6580020	-0.3762	0.3068	0.225	0.9	VAMP1	3.79
cg11865439	chr1	159852345	-0.771	0.6288	0.225	0.9	CFAP45	90.27
cg01146232	chr16	51185147	-4.03	3.287	0.225	0.9	SALL1	56.27
cg13431682	chr10	79788600	-0.8155	0.665	0.225	0.9	POLR3A	9.54
cg13236968	chr8	62366671	-1.212	0.9884	0.225	0.9	CLVS1	23.7
cg21195280	chr3	182882470	-1.258	1.026	0.225	0.9		22.04
cg16810115	chr3	129543576	-0.6675	0.5444	0.225	0.9	TMCC1	92.48
cg14830513	chr20	51962805	-1.037	0.8454	0.225	0.9	TSHZ2	31.41
cg00777926	chr13	20807375	-0.857	0.6989	0.225	0.9	GJB6	88.17
cg13078563	chr15	27016796	0.9076	0.7402	0.225	0.9	GABRB3	6.36
cg02458348	chr6	3789173	1.111	0.9059	0.225	0.9		29.16
cg05883620	chr4	86006426	-1.402	1.144	0.225	0.9		67.83
cg04548513	chr5	141082610	-4.329	3.53	0.225	0.9		24.97
cg09123577	chr17	76849030	-0.9033	0.7367	0.225	0.9		28.98
cg17196465	chr3	50676567	-2.719	2.218	0.225	0.9	MAPKAPK3	78.89
cg16426779	chr16	19127208	-2.251	1.836	0.225	0.9	ITPRIPL2	69.11
cg14542181	chr3	12705958	0.5663	0.4618	0.225	0.9	RAF1	4.53
cg26207357	chr2	190539199	-3.219	2.625	0.225	0.9		7.55
cg08754068	chr9	130649138	-0.5221	0.4258	0.225	0.9	ST6GALNAC6	92.78
cg07009334	chr6	1410489	-3.1	2.528	0.225	0.9		87.2
cg23559434	chr12	125410069	-0.5026	0.4099	0.225	0.9		95.27
cg23202607	chr20	43394326	-1.949	1.589	0.225	0.9	RIMS4	51.56
cg23742111	chr17	32906064	-1.538	1.254	0.225	0.9	C17orf102	14.08
cg05161243	chr19	47257181	-1.312	1.07	0.225	0.9	FKRP	81.04
cg17976294	chr21	47334448	-2.151	1.754	0.225	0.9	PCBP3	63.35
cg12294310	chr18	65220788	-7.217	5.886	0.225	0.9	LOC643542	43.37
cg12712111	chr19	49176399	-1.655	1.35	0.225	0.9	NTN5	77.14
cg21371176	chr1	25407112	-0.8234	0.6716	0.225	0.9		84.79
cg20643952	chr12	54398809	-0.928	0.7569	0.225	0.9		4.93
cg10834721	chr11	62389621	-0.4972	0.4055	0.225	0.9	B3GAT3	5.14
cg11747817	chr18	11912416	-5.069	4.134	0.225	0.9		81.96
cg08308459	chr2	38893161	-0.3666	0.299	0.225	0.9	GALM	3.9
cg04538770	chr5	167603878	2.286	1.865	0.225	0.9	TENM2	80.68
cg08610916	chr6	116269297	-1.275	1.04	0.225	0.9	FRK	85.48
cg12994505	chr8	48045001	-2.037	1.662	0.225	0.9		50.96
cg00770754	chr16	89440949	-1.339	1.092	0.225	0.9	ANKRD11	72.62
cg04369251	chr14	32671021	-0.3188	0.26	0.225	0.9		4.78
cg11210415	chr19	20844312	-0.3258	0.2658	0.225	0.9	ZNF626	4.05
cg06297490	chr19	41768343	-0.2118	0.1727	0.225	0.9	HNRNPUL1	2.42
cg13334990	chr12	7023763	1.422	1.159	0.225	0.9	ENO2	15.17
cg24309107	chr15	100014553	-2.566	2.093	0.225	0.9		59.83
cg24160662	chr14	21994644	-1.751	1.429	0.225	0.9	SALL2	7.87
cg12830514	chr2	188001520	-1.403	1.144	0.225	0.9		80.53
cg04060317	chr12	5603248	-0.6203	0.506	0.225	0.9	NTF3	92.97
cg18867202	chr19	6537434	-1.805	1.472	0.225	0.9		84.16
cg24004367	chr7	102004098	-0.428	0.3491	0.225	0.9		4.28
cg02635573	chr2	75715982	-0.9405	0.7671	0.225	0.9		82.79
cg24597131	chr1	15354730	0.8165	0.666	0.225	0.9	KIAA1026	36.69
cg14966325	chr1	153029005	-3.053	2.49	0.225	0.9	SPRR2A	55.45
cg12054707	chr15	34492380	-0.4833	0.3942	0.225	0.9	KATNBL1	92.55
cg23620236	chr14	45368282	-1.089	0.8883	0.225	0.9	C14orf28	80.37
cg03046327	chr19	17001305	-1.499	1.222	0.225	0.9	F2RL3	67.77
cg27646711	chr16	27578071	-0.9983	0.8143	0.225	0.9	KIAA0556	81.98
cg16651347	chr1	175042297	-1.56	1.272	0.225	0.9	TNN	47.57
cg08134681	chr2	88742592	-1.15	0.9381	0.225	0.9		73.76
cg12603243	chr1	46935777	-1.684	1.373	0.225	0.9		68.6
cg08564676	chr5	172469018	-0.9652	0.7873	0.225	0.9		44.99
cg27471536	chr2	11273242	-0.5683	0.4636	0.225	0.9	FLJ33534	3.55
cg19972706	chr1	207262320	-1.968	1.605	0.225	0.9	C4BPB	63.42
cg05678498	chr12	94031876	-1.902	1.551	0.225	0.9		51.1
cg04886157	chr16	30380006	-1.304	1.063	0.225	0.9	TBC1D10B	26.65
cg03532026	chr19	57829153	-3.213	2.621	0.225	0.9		24.53
cg01969666	chr19	5714920	-0.4097	0.3342	0.225	0.9	LONP1	93.1
cg15604056	chr8	145541394	-0.719	0.5865	0.225	0.9	DGAT1	86.04
cg08379738	chr19	6477033	-3.025	2.467	0.225	0.9	DENND1C	23.7
cg24457076	chr17	71744550	-1.944	1.585	0.225	0.9		60.19
cg11178136	chr11	46637717	-0.8154	0.6651	0.225	0.9	KIAA0652	88.81
cg13822446	chr19	46235676	-1.366	1.115	0.225	0.9	BHMG1	80.18
cg16711837	chr3	57177903	-1.046	0.8534	0.225	0.9	IL17RD	86.13
cg06653848	chr11	109566635	6.361	5.189	0.225	0.9		77.07
cg01410135	chr6	91173235	-0.45	0.3671	0.225	0.9		94.97
cg09325671	chr11	113257478	-0.8209	0.6696	0.225	0.9	ANKK1	89.33
cg13069237	chr1	6063456	-1.325	1.081	0.225	0.9		69.79
cg09671955	chr1	169429972	-1.974	1.61	0.225	0.9		49.72
cg00512023	chr15	34396328	-0.7811	0.6371	0.225	0.9	PGBD4	89.61
cg06634862	chr4	54457645	2.674	2.181	0.225	0.9	LNX1	21.32
cg23957912	chr4	187296698	-0.8744	0.7133	0.225	0.9		87.16
cg08302532	chr21	36040789	-2.21	1.803	0.225	0.9	CLIC6	46.07
cg12374095	chr12	54320830	-3.605	2.941	0.225	0.9		69.01
cg16236770	chr11	62573142	-0.4848	0.3954	0.225	0.9	NXF1	4.61
cg07954316	chr11	67287567	-1.439	1.174	0.225	0.9	CABP2	80.16
cg10169364	chr11	76814148	-0.8861	0.7228	0.225	0.9	OMP	89.02
cg14742225	chr3	189625627	-0.8104	0.661	0.225	0.9		87.8
cg23912522	chr14	101320937	2.378	1.94	0.225	0.9	MEG3	62.21
cg05556276	chr7	130132161	1.094	0.8928	0.225	0.9	MEST	55.33
cg24881910	chr1	157672074	-2.572	2.098	0.225	0.9	FCRL3	51.3
cg24637035	chr12	120445227	-1.511	1.232	0.225	0.9	CCDC64	82.69
cg25426733	chr15	45314579	-1.454	1.186	0.225	0.9	SORD	44.39
cg25076325	chr11	118135407	-1.685	1.374	0.225	0.9	MPZL2	54.75
cg00116709	chrX	49020091	1.527	1.245	0.225	0.9	MAGIX	13.6
cg13690122	chr3	122014391	-1.848	1.507	0.225	0.9		47.06
cg11635557	chr20	49493097	-0.5275	0.4303	0.225	0.9	BCAS4	94.15
cg27639249	chr6	30016420	-2.01	1.639	0.225	0.9	NCRNA00171	72.24
cg26201977	chr15	40167761	-1.329	1.084	0.225	0.9	GPR176	81.39
cg14178589	chr6	168726836	-2.31	1.884	0.225	0.9		32.52
cg13497401	chr10	79579315	-1.529	1.247	0.225	0.9	DLG5	89.2
cg09837243	chr10	134631140	-2.647	2.16	0.225	0.9		55.92
cg17413750	chr5	174814067	-0.9594	0.7826	0.225	0.9		88.46
cg01903702	chr1	224351941	-0.9869	0.8051	0.225	0.9		83.78
cg27151303	chr7	27184821	-2.446	1.995	0.225	0.9		50.1
cg08186432	chr16	63764108	-2.938	2.397	0.225	0.9		73.35
cg03184904	chr17	42366173	-1.517	1.237	0.225	0.9		47.56
cg17050747	chr5	89427766	-1.853	1.511	0.225	0.9		57.74
cg04600984	chr1	3589862	-2.258	1.842	0.225	0.9	TP73	39.4
cg05024939	chr4	113442251	-2.289	1.867	0.225	0.9		14.83
cg23244463	chr8	73848937	-2.164	1.765	0.225	0.9	KCNB2	36.61
cg03461236	chr1	203702356	-0.8111	0.6617	0.225	0.9	ATP2B4	86.52
cg01852476	chr1	2232063	-1.118	0.912	0.225	0.9	SKI	75.96
cg10621012	chr5	141062313	-1.355	1.106	0.225	0.9	ARAP3	54.76
cg24295139	chr19	34850788	-1.112	0.9075	0.225	0.9		72.43
cg15989926	chr12	124607875	-1.601	1.306	0.225	0.9		83.67
cg17871993	chr7	65673056	-1.582	1.29	0.225	0.9	TPST1	52.26
cg13174337	chr2	105468452	-2.524	2.059	0.225	0.9		16.79
cg04310927	chr5	112267401	-1.25	1.02	0.225	0.9		82.28
cg14796617	chr14	77952682	-0.6777	0.5528	0.225	0.9	ISM2	89.14
cg07780818	chr3	133749284	-1.748	1.426	0.225	0.9	SLCO2A1	54.56
cg13541444	chr3	431046	3.908	3.188	0.225	0.9	CHL1	65.85
cg06616081	chr15	77336938	-1.035	0.8447	0.225	0.9	TSPAN3	73.28
cg27648615	chr11	47585604	-0.9545	0.7787	0.225	0.9	PTPMT1	87.3
cg25212701	chr1	162351664	-1.982	1.617	0.225	0.9	C1orf226	61.41
cg13336967	chr9	6552612	-1.249	1.019	0.225	0.9	GLDC	82.79
cg10713390	chr11	64856879	-0.7707	0.6287	0.225	0.9	TMEM262	89.44
cg10290962	chr1	182278789	-1.843	1.503	0.225	0.9	LINC01344	55.91
cg17199081	chr8	39130643	-2.086	1.702	0.225	0.9	ADAM32	35.45
cg13114095	chr17	46652532	-1.558	1.271	0.225	0.9	HOXB3	76.36
cg05845141	chr19	18120614	-1.659	1.353	0.225	0.9	ARRDC2	55.22
cg21942438	chr3	40518091	-1.51	1.232	0.225	0.9	ZNF619	80.01
cg20256134	chr22	27299142	-1.467	1.196	0.225	0.9	LINC01422	10.64
cg25260825	chr12	48721828	-3.194	2.605	0.225	0.9	H1FNT	63.77
cg00354864	chr2	225378501	-5.392	4.398	0.225	0.9	CUL3	79.3
cg10389936	chr1	115741652	-1.13	0.9217	0.225	0.9		83.83
cg14728276	chr1	26798723	-0.2522	0.2058	0.225	0.9	HMGN2	2.7
cg06633205	chrX	134656158	-2.14	1.746	0.225	0.9	DDX26B	14.24
cg15961984	chr1	114365103	-1.26	1.028	0.225	0.9	PTPN22	79.85
cg07363697	chr11	134945848	-0.7981	0.6511	0.225	0.9		3.25
cg21110739	chr6	160768369	4.11	3.353	0.225	0.9	SLC22A3	61.76
cg00059977	chr8	2230584	-1.686	1.375	0.225	0.9		39.73
cg02896318	chr1	1370775	-0.9976	0.8138	0.225	0.9	VWA1	16.84
cg18292304	chr11	64647286	-1.09	0.8889	0.225	0.9	EHD1	72.62
cg26243635	chr7	155366455	-2.547	2.078	0.225	0.9		80.84
cg19919383	chr3	17046834	-0.7011	0.572	0.225	0.9	PLCL2	91.78
cg03872846	chr5	7365706	3.916	3.195	0.225	0.9		60.88
cg17212073	chr17	7818956	-0.4713	0.3845	0.225	0.9	LOC284023	4.23
cg10116458	chr18	13531253	-1.756	1.433	0.225	0.9	LDLRAD4	75.66
cg14531184	chr1	3689454	0.1419	0.1157	0.225	0.9	SMIM1	1.78
cg01485627	chr14	86089263	-1.675	1.366	0.225	0.9	FLRT2	92
cg12608169	chr17	7656702	-0.4319	0.3523	0.225	0.9	RPL29P2	93.49
cg09882649	chr5	67455463	-1.177	0.9606	0.225	0.9		81.92
cg08865182	chr17	35028504	-1.683	1.373	0.225	0.9		68.8
cg08682866	chr17	13818946	-0.7938	0.6476	0.225	0.9		90.3
cg12364324	chr5	170848039	-3.312	2.702	0.225	0.9	FGF18	31.2
cg07800111	chr1	79099151	2.502	2.041	0.225	0.9	IFI44L	79.28
cg03554308	chr21	22390431	3.286	2.681	0.225	0.9	NCAM2	44.08
cg18937633	chr8	103050661	-1.848	1.508	0.225	0.9	NCALD	53.41
cg08695442	chr14	37187857	-2.206	1.8	0.225	0.9	SLC25A21	25.75
cg03216738	chr19	19874057	-1.319	1.076	0.225	0.9	LINC00663	79.53
cg15626421	chr12	34259098	-1.359	1.108	0.225	0.9		75.8
cg04293353	chr1	2205396	-0.9211	0.7515	0.225	0.9	SKI	86.46
cg13499871	chr20	62131479	1.844	1.504	0.225	0.9	EEF1A2	38.65
cg10331119	chr1	7209666	-3.532	2.881	0.225	0.9	CAMTA1	47.13
cg09654939	chr11	117951488	-1.269	1.035	0.225	0.9	TMPRSS4-AS1	37.43
cg22507760	chr6	31725898	-0.9343	0.7623	0.225	0.9	MSH5-SAPCD1	81.84
cg22835265	chr6	139014871	-0.899	0.7335	0.225	0.9	FLJ46906	12.97
cg05546847	chr2	85975173	-1.867	1.523	0.225	0.9		55.33
cg19843051	chr15	75786387	-1.262	1.029	0.225	0.9	PTPN9	85.55
cg00309479	chr15	42363445	-1.404	1.145	0.225	0.9	PLA2G4D	74.32
cg06128342	chr3	137883230	-0.866	0.7066	0.225	0.9	DBR1	86.79
cg21597692	chr11	123057074	-2.245	1.832	0.225	0.9	ASAM	75.47
cg07735577	chr4	141019154	-1.733	1.414	0.225	0.9	MAML3	36.06
cg22789388	chr17	48241435	1.292	1.054	0.225	0.9		24.82
cg03957476	chr1	171707535	-0.4424	0.361	0.225	0.9	VAMP4	93.17
cg04274350	chrX	55246710	-1.321	1.077	0.225	0.9	PAGE5	37.37
cg19967176	chr15	67119789	-0.6882	0.5615	0.225	0.9		88.06
cg01738095	chr2	26101831	1.977	1.613	0.225	0.9	ASXL2	65.38
cg25601446	chr17	62033298	-1.063	0.8671	0.225	0.9	SCN4A	84.5
cg02258139	chr7	97841513	-1.196	0.9759	0.225	0.9	BHLHA15	83.72
cg12475303	chr15	40591671	-0.5254	0.4287	0.225	0.9	PLCB2	94.18
cg26351966	chr10	102106080	-1.408	1.149	0.225	0.9	SCD	31.5
cg17588400	chr4	1376165	-0.6785	0.5536	0.225	0.9	KIAA1530	91.57
cg25884687	chr3	24587682	-2.111	1.723	0.225	0.9		60.03
cg00593607	chr12	93530780	-1.213	0.9897	0.225	0.9		76.92
cg10533826	chr8	109132265	-3.009	2.455	0.225	0.9		35.54
cg09981964	chr7	148001779	-1.539	1.256	0.225	0.9	CNTNAP2	50.81
cg04979778	chr12	89387453	-1.205	0.9829	0.225	0.9		9.44
cg05792786	chr7	48073694	-2.521	2.057	0.225	0.9	C7orf57	36.24
cg04477917	chr16	71660055	0.6855	0.5593	0.225	0.9	MARVELD3	5.42
cg23478302	chr2	182321783	-1.689	1.378	0.225	0.9	ITGA4	52.56
cg13808058	chr1	203605590	-1.709	1.394	0.225	0.9	ATP2B4	69.62
cg22831436	chr15	83777021	-0.84	0.6854	0.225	0.9	TM6SF1	10.89
cg05881135	chr15	99644973	-1.093	0.8915	0.225	0.9	SYNM	5.33
cg20494691	chr6	153017921	2.655	2.167	0.225	0.9	MYCT1	35.54
cg05860956	chr12	312595	-5.258	4.291	0.225	0.9	SLC6A12	40.56
cg20223401	chr8	116441764	-3.465	2.827	0.225	0.9	TRPS1	49.38
cg08034663	chr12	124893511	-0.6861	0.5598	0.225	0.9	NCOR2	89.28
cg07308381	chr17	6917370	-1.005	0.8199	0.225	0.9	RNASEK	75.61
cg18928240	chr7	44610384	0.6463	0.5273	0.225	0.9	DDX56	91.17
cg22265151	chr18	47716277	-0.8868	0.7236	0.225	0.9	MYO5B	91.14
cg22157628	chr17	18547711	-1.183	0.965	0.225	0.9	TBC1D28	80.66
cg04227633	chr14	102904606	-0.4737	0.3865	0.225	0.9	TECPR2	5.02
cg08399538	chr2	102035302	-2.03	1.657	0.225	0.9	RFX8	76.03
cg18964529	chr10	74953307	-0.399	0.3256	0.225	0.9	FAM149B1	93.6
cg27332470	chr11	118772428	-1.525	1.244	0.225	0.9	BCL9L	78.28
cg22829475	chr3	31436796	-0.4926	0.402	0.225	0.9		91.58
cg25344064	chr6	70994068	-2.697	2.201	0.225	0.9	COL9A1	28.6
cg00431813	chr7	1051703	-0.4998	0.4078	0.225	0.9	C7orf50	93.02
cg13910461	chr3	15198872	-2.899	2.365	0.225	0.9		67.32
cg26779448	chr1	198510731	-0.8226	0.6712	0.225	0.9	ATP6V1G3	88.7
cg18504055	chr16	27151273	-1.814	1.481	0.225	0.9		22.06
cg25769044	chr9	94156979	-1.141	0.9309	0.225	0.9		82.28
cg25938596	chr8	104240157	-0.8847	0.7219	0.225	0.9	BAALC	77.31
cg19448292	chr20	35504064	-0.8819	0.7196	0.225	0.9	C20orf118	88.02
cg22508391	chr7	104624890	1.502	1.225	0.225	0.9		16.87
cg09738386	chrX	100645872	0.9618	0.7848	0.225	0.9	RPL36A	4.26
cg27588818	chr1	183128835	-1.23	1.003	0.225	0.9		95.13
cg24413165	chr22	37853338	-0.8082	0.6595	0.225	0.9		88.56
cg13898013	chr1	214676802	-0.6211	0.5068	0.225	0.9	PTPN14	92.82
cg09300426	chr11	63952618	-1.292	1.054	0.225	0.9	STIP1	54.18
cg24137136	chrX	151081284	3.548	2.895	0.225	0.9	MAGEA4	29.27
cg19434183	chr5	159933856	-0.7267	0.593	0.225	0.9		14.74
cg15615683	chr9	35101553	-0.9361	0.7639	0.225	0.9	STOML2	84.36
cg08253784	chr2	68966454	-0.5076	0.4142	0.225	0.9	ARHGAP25	93.64
cg00720065	chr2	84219016	-2.439	1.99	0.225	0.9		28.8
cg06510672	chr8	102738241	-1.842	1.503	0.225	0.9	NCALD	64.31
cg09663584	chr15	77347405	-0.4068	0.3319	0.225	0.9	TSPAN3	94.03
cg18254534	chr15	75498191	-0.8847	0.722	0.225	0.9	C15orf39	85.6
cg18993664	chr17	139829	-1.98	1.615	0.225	0.9	RPH3AL	71.36
cg15450840	chr5	14438577	-0.7986	0.6517	0.225	0.9	TRIO	88.58
cg26154201	chr20	238217	3.735	3.048	0.225	0.9	DEFB132	53.01
cg08212546	chr3	126034840	-1.017	0.83	0.225	0.9		87.82
cg04101050	chr21	40984700	0.7928	0.647	0.225	0.9	C21orf88	9.68
cg05247193	chr3	101022426	-2.02	1.649	0.225	0.9	IMPG2	54.65
cg01302853	chr7	2236170	-1.479	1.207	0.225	0.9	MAD1L1	81.73
cg18190732	chr1	21919761	-1.316	1.074	0.225	0.9		79.11
cg23919556	chr17	26691310	-1.218	0.9937	0.225	0.9	SEBOX	81.62
cg00107187	chr14	105070998	-1.816	1.482	0.225	0.9	TMEM179	12.76
cg05525594	chr19	2282928	-1.339	1.093	0.225	0.9	C19orf35	43.63
cg04399469	chr6	76644754	-0.3357	0.2739	0.225	0.9	IMPG1	3.64
cg11069996	chr22	32915837	-1.28	1.044	0.225	0.9	SYN3	82.1
cg19045027	chr2	14471005	1.187	0.9687	0.225	0.9		80.48
cg14563658	chr15	80254684	-0.8672	0.7077	0.225	0.9	BCL2A1	86.7
cg17204557	chr2	121223909	-1.244	1.015	0.225	0.9	LOC84931	86.79
cg00480698	chr20	1293560	-1.078	0.8793	0.225	0.9	SDCBP2	76.87
cg19567891	chr15	89921083	-2.077	1.695	0.225	0.9	LOC254559	28.37
cg05026773	chr5	131517556	-1.329	1.085	0.225	0.9		52.07
cg22731359	chr19	58459136	-0.1492	0.1218	0.225	0.9	ZNF256	1.49
cg19082864	chr3	72462630	-1.761	1.437	0.225	0.9	RYBP	46.38
cg05334140	chrX	69670626	-0.4971	0.4057	0.225	0.9	DLG3	93.36
cg19031966	chr21	27761758	-1.167	0.9526	0.225	0.9		17.59
cg21804178	chr20	31174220	-1.451	1.184	0.225	0.9	NOL4L	45.39
cg19357918	chr11	63953256	-0.4585	0.3742	0.225	0.9	STIP1	3.34
cg05197625	chr6	83073186	-0.5118	0.4176	0.225	0.9	TPBG	6.14
cg06041068	chrX	152990341	1.412	1.152	0.225	0.9	BCAP31	16.6
cg21909434	chr21	40491180	-1.02	0.8322	0.225	0.9		90.39
cg24886733	chr16	58008853	-0.3982	0.3249	0.225	0.9	TEPP	94.82
cg10300252	chr17	80918791	-1.362	1.111	0.225	0.9	B3GNTL1	81.81
cg05168977	chr7	98247142	1.418	1.157	0.225	0.9	NPTX2	27.02
cg14410064	chr11	44332134	-0.5689	0.4643	0.225	0.9	ALX4	5.02
cg21573745	chr19	48640719	-0.9326	0.7611	0.225	0.9	LIG1	85.19
cg07991044	chr4	37782572	3.397	2.772	0.225	0.9		47.78
cg25007312	chr4	101111842	-0.1956	0.1596	0.225	0.9	DDIT4L	2.22
cg07935157	chr6	101403850	-4.672	3.812	0.225	0.9		63.57
cg22346845	chr2	25014897	-1.888	1.541	0.225	0.9	PTRHD1	74.01
cg19413693	chr1	108442921	-1.11	0.9062	0.225	0.9	VAV3	80.43
cg06080941	chr6	153448268	-3.047	2.486	0.225	0.9	RGS17	58.48
cg04158821	chr5	94027110	-0.5332	0.4352	0.225	0.9	SLF1	92
cg00555905	chr17	79140481	-1.46	1.191	0.225	0.9	AATK	77.93
cg01819555	chr5	50791600	2.11	1.722	0.225	0.9		26.53
cg01622388	chr16	75499738	-1.992	1.626	0.225	0.9	TMEM170A	62.54
cg20064422	chr14	105878314	-1.266	1.034	0.225	0.9		48.29
cg19680332	chr11	112046088	-0.5643	0.4605	0.225	0.9	BCO2	9.08
cg03944431	chr22	20987644	-1.421	1.159	0.225	0.9		70.9
cg12488572	chrX	50213741	1.89	1.543	0.225	0.9	DGKK	15.45
cg23324048	chr14	60794590	-4.189	3.419	0.225	0.9		19.55
cg18486698	chr11	44332891	-2.018	1.647	0.225	0.9	ALX4	21.8
cg01616269	chr4	159717304	-1.227	1.001	0.225	0.9	FNIP2	60.33
cg08250135	chr6	46270939	-0.6959	0.5679	0.225	0.9	RCAN2	91.85
cg19405338	chr11	64334964	-0.9756	0.7962	0.225	0.9	SLC22A11	44.19
cg06609882	chr14	21457873	-0.4009	0.3272	0.225	0.9	METT11D1	3.96
cg03587597	chr8	144105055	-0.5154	0.4206	0.225	0.9		92.65
cg13117160	chr5	125616962	-1.87	1.526	0.225	0.9	LOC101927488	66.63
cg19545442	chr7	39115210	-0.7513	0.6131	0.225	0.9	POU6F2	88.57
cg13553111	chr15	28355391	-1.107	0.9031	0.225	0.9		56.09
cg05994226	chr7	47293499	-1.608	1.313	0.225	0.9		36.36
cg03487775	chr4	27668722	-4.383	3.577	0.225	0.9		27.2
cg02998132	chr4	87766751	-0.9426	0.7693	0.225	0.9	SLC10A6	88.32
cg17810407	chr8	115857514	-3.898	3.182	0.225	0.9		35.72
cg17763019	chr5	140593332	4.534	3.7	0.225	0.9	PCDHB13	42.68
cg19089079	chr8	144803607	1.667	1.361	0.225	0.9	MAPK15	39.8
cg03765846	chr3	160681137	-0.4692	0.3829	0.225	0.9	PPM1L	93.84
cg25819402	chr2	146346219	-3.441	2.809	0.225	0.9		61.54
cg07084161	chr8	90996382	-0.3727	0.3042	0.225	0.9	NBN	4.34
cg08480247	chr15	99944914	-1.553	1.268	0.225	0.9		70.9
cg02965526	chr10	87777862	-1.569	1.281	0.225	0.9	GRID1	38.17
cg15109791	chr7	43681770	-0.7743	0.632	0.225	0.9	COA1	85.42
cg10889825	chr1	21838002	-0.8238	0.6724	0.225	0.9	ALPL	89.7
cg07489447	chr6	170398571	-1.571	1.282	0.225	0.9		59.19
cg06069206	chr16	81970779	-0.7047	0.5751	0.225	0.9	PLCG2	92.19
cg07237326	chr19	37742739	-2.661	2.171	0.225	0.9		17.88
cg13857519	chr11	18062735	-1.727	1.41	0.225	0.9	TPH1	60.5
cg11542336	chr17	4042717	-0.7141	0.5828	0.225	0.9	ZZEF1	90.91
cg00557235	chr8	74497010	-1.619	1.321	0.225	0.9	STAU2	53.91
cg00563824	chr1	209405064	2.472	2.017	0.225	0.9		64.56
cg12008054	chr13	53740191	-2.06	1.681	0.225	0.9		34.76
cg05975618	chr9	132695234	-1.175	0.9592	0.225	0.9	FNBP1	78.66
cg14823940	chr19	39651288	1.528	1.248	0.225	0.9	PAK4	73.34
cg06085525	chr21	27414888	-0.4851	0.3959	0.225	0.9	APP	92.56
cg04459640	chr17	47985397	-1.524	1.244	0.225	0.9		70.13
cg16982824	chr3	180631932	-1.302	1.062	0.225	0.9	FXR1	80.08
cg19997916	chr2	106467587	2.176	1.776	0.225	0.9	NCK2	56.46
cg03906681	chr15	38378237	-2.468	2.014	0.225	0.9		60.78
cg11728486	chr2	187361133	1.803	1.472	0.225	0.9	ZC3H15	80.8
cg26847756	chr19	58326417	-0.2125	0.1735	0.225	0.9	ZNF552	2.69
cg25607769	chr22	32942436	-1.256	1.025	0.225	0.9	SYN3	83.8
cg02307597	chr19	17402942	-1.459	1.19	0.225	0.9	ABHD8	70.59
cg21096444	chr1	215362659	-1.657	1.352	0.225	0.9	KCNK2	36.17
cg15300481	chr2	201338108	-0.8912	0.7274	0.225	0.9	SPATS2L	85.02
cg00629382	chr8	10268916	1.911	1.56	0.225	0.9	MSRA	86.5
cg00855706	chrX	77358961	0.8277	0.6756	0.225	0.9	PGK1	75.53
cg24302646	chr10	101841973	-0.6998	0.5712	0.225	0.9	CPN1	90
cg12420081	chr8	114384888	-3.82	3.118	0.225	0.9	CSMD3	57.15
cg10226103	chr12	114212872	3.834	3.129	0.225	0.9	LINC01234	65.83
cg11104252	chr22	37404965	-1.364	1.113	0.225	0.9	TEX33	42.81
cg05224770	chr12	68553819	2.048	1.672	0.225	0.9	IFNG	48.37
cg03570994	chr6	32121143	-1.665	1.359	0.225	0.9	PPT2	27.34
cg10454572	chr1	48222012	-1.602	1.308	0.225	0.9		77.77
cg06255547	chr8	1776195	-2.423	1.978	0.225	0.9	ARHGEF10	80.25
cg08979633	chr3	39106732	-1.399	1.142	0.225	0.9	WDR48	43.54
cg06829290	chr9	108005984	-1.603	1.309	0.225	0.9	SLC44A1	20.56
cg12622721	chr1	209346510	-1.804	1.472	0.225	0.9		76.91
cg22356527	chr5	374425	-1.644	1.342	0.225	0.9	AHRR	36.09
cg01611504	chr7	108525503	-2.023	1.651	0.225	0.9	C7orf66	28.45
cg15766024	chr3	99904510	-1.333	1.088	0.225	0.9	TMEM30C	81.86
cg09896666	chr5	6360842	-2.336	1.906	0.225	0.9		68.49
cg02498747	chrX	153401597	-3.173	2.59	0.225	0.9		40.47
cg12725520	chr14	101439569	-1.88	1.535	0.225	0.9	SNORD114-16	43.49
cg24670077	chr9	75548186	-0.889	0.7256	0.225	0.9	ALDH1A1	91.06
cg23639989	chr5	14581642	-0.2511	0.205	0.225	0.9	FAM105A	2.86
cg18659362	chr6	22881076	-3.509	2.864	0.225	0.9		68.68
cg15617814	chr11	131780492	2.023	1.651	0.225	0.9	NTM	57.51
cg24625199	chr1	183065645	-0.6437	0.5254	0.225	0.9	LAMC1	88.04
cg02286155	chr5	176826262	-1.615	1.318	0.225	0.9		70.82
cg05925952	chr11	62564125	-1.406	1.147	0.225	0.9	NXF1	52.56
cg13280036	chr6	81631931	-1.117	0.9116	0.225	0.9		11.69
cg07534194	chr1	2987347	2.836	2.315	0.225	0.9	PRDM16	27.01
cg25059497	chr15	41826929	-0.7522	0.614	0.225	0.9	RPAP1	89.31
cg03831502	chr2	120237911	-1.475	1.204	0.225	0.9	SCTR	84.8
cg24309152	chr1	157125208	-1.705	1.392	0.225	0.9		59.1
cg18903946	chr8	118907767	-0.7897	0.6446	0.225	0.9	EXT1	88.95
cg02261771	chr3	194090647	-0.9126	0.7449	0.225	0.9	LRRC15	16.72
cg08475946	chrX	95658637	-2.582	2.107	0.225	0.9		75.63
cg07153757	chr5	115525738	-0.4712	0.3846	0.225	0.9	COMMD10	93.67
cg15905666	chr11	50003963	-3.593	2.933	0.225	0.9	OR4C12	27.85
cg06466628	chr1	149878706	-0.9853	0.8042	0.225	0.9	SV2A	86.76
cg08816312	chr1	186935415	1.699	1.387	0.225	0.9	PLA2G4A	37.77
cg26580601	chr17	16395650	0.4112	0.3356	0.225	0.9	LRRC75A	4.28
cg20371143	chr6	106333264	-0.9212	0.7519	0.225	0.9		87.39
cg00779056	chr16	1052756	-2.585	2.11	0.225	0.9		49.7
cg05315334	chr13	113656212	1.293	1.056	0.225	0.9	MCF2L	34.25
cg02535957	chr15	35463106	-0.4368	0.3566	0.225	0.9		94.5
cg16385415	chrX	100307293	-1.316	1.074	0.225	0.9	TRMT2B	8.68
cg14606768	chr5	39365815	-1.452	1.185	0.225	0.9	C9	71.55
cg17382258	chr18	64420134	-4.674	3.815	0.225	0.9		45.76
cg08712970	chr17	36600840	-1.301	1.062	0.225	0.9	ARHGAP23	25.2
cg17540192	chr7	97875259	1.187	0.9689	0.225	0.9	TECPR1	82.69
cg24764730	chr1	202884270	-0.5471	0.4466	0.225	0.9	KLHL12	92.49
cg15212418	chr17	155045	1.72	1.404	0.225	0.9	RPH3AL	35.14
cg22980771	chr3	38584767	-1.565	1.277	0.225	0.9		64.09
cg11464681	chr7	27833973	-0.488	0.3983	0.225	0.9	TAX1BP1	92.03
cg07494218	chr16	3405085	-2.09	1.706	0.225	0.9	OR2C1	42.04
cg22445346	chr1	161655895	2.42	1.976	0.225	0.9	RPL31P11	60.27
cg01800253	chr22	22290866	-1.166	0.9521	0.225	0.9	PPM1F	70.92
cg00834796	chr5	147161924	-1.163	0.9493	0.225	0.9	JAKMIP2	9.08
cg02538891	chr9	139549426	-0.9371	0.7649	0.225	0.9		32.96
cg07851575	chr13	41387748	-1.072	0.8753	0.225	0.9	TPTE2P5	73.72
cg08257663	chr2	75938721	-0.3354	0.2738	0.225	0.9	GCFC2	95.71
cg16414683	chr8	123683736	-2.029	1.656	0.225	0.9	LINC01151	33.36
cg06915667	chr3	128272723	-0.7018	0.5729	0.225	0.9		91.49
cg03554925	chr12	132102981	-1.719	1.403	0.225	0.9		23.46
cg14180415	chr4	7374582	-1.783	1.455	0.225	0.9	SORCS2	43.77
cg10368842	chr10	115511504	-1.136	0.9277	0.225	0.9	PLEKHS1	84.35
cg14346313	chr7	101132327	-1.333	1.088	0.225	0.9	COL26A1	16.12
cg18790814	chr12	123237467	0.1817	0.1483	0.225	0.9	DENR	2.7
cg24056954	chr11	67926217	2.135	1.743	0.225	0.9	SUV420H1	93.29
cg07963316	chr6	170449521	-1.223	0.9983	0.225	0.9		45.83
cg04200323	chr11	45907069	-0.3534	0.2885	0.225	0.9	MAPK8IP1	5.91
cg08243465	chr20	56274036	-1.167	0.9529	0.225	0.9	PMEPA1	26.7
cg15588585	chr17	80895389	-2.051	1.674	0.225	0.9	TBCD	82.47
cg24605370	chr13	99667976	-1.278	1.043	0.225	0.9	DOCK9	81.04
cg19371429	chr5	176267482	0.792	0.6466	0.225	0.9	UNC5A	5.12
cg00778516	chr20	13439418	-0.4556	0.3719	0.226	0.9	TASP1	94.37
cg18505495	chr10	104179494	0.2724	0.2224	0.226	0.9	FBXL15	2.48
cg26710209	chr11	124617409	-0.7114	0.5807	0.226	0.9	VSIG2	88.61
cg01432819	chr1	204171760	-0.8941	0.7299	0.226	0.9	GOLT1A	79.37
cg22702922	chr1	23097476	-1.588	1.296	0.226	0.9	EPHB2	73.22
cg27327598	chr18	43733806	-1.315	1.074	0.226	0.9		76.55
cg23320787	chr20	33203906	0.9785	0.7988	0.226	0.9	PIGU	88.42
cg25169252	chr4	106621169	-0.4796	0.3916	0.226	0.9	INTS12	90.99
cg15688070	chr20	48427180	-0.7781	0.6352	0.226	0.9		29.04
cg23906876	chr6	24324774	-1.364	1.113	0.226	0.9	DCDC2	75.6
cg16279948	chr1	158801084	-1.955	1.596	0.226	0.9	MNDA	23.9
cg26702670	chr15	90456619	-1.186	0.9684	0.226	0.9	C15orf38	80.86
cg03771436	chr7	81977646	-1.428	1.166	0.226	0.9	CACNA2D1	85.09
cg19712719	chr12	132207665	-1.581	1.291	0.226	0.9	SFSWAP	79.01
cg00223715	chr22	49063003	-2.685	2.192	0.226	0.9	FAM19A5	50.44
cg12458103	chr1	70670443	-1.582	1.291	0.226	0.9	SRSF11	17.19
cg01135670	chr7	66118325	-2.505	2.045	0.226	0.9	LOC100996437	76.58
cg03585053	chr2	240169028	-1.189	0.9705	0.226	0.9	HDAC4	92.14
cg11018769	chr15	89955171	-1.71	1.396	0.226	0.9		45.27
cg23743449	chr4	141294585	-0.3663	0.299	0.226	0.9	SCOC	4.09
cg14918119	chr14	21982481	0.8702	0.7105	0.226	0.9		90.9
cg27442613	chr1	2801085	-3.113	2.542	0.226	0.9		53.82
cg05490565	chr13	37465230	-1.08	0.8818	0.226	0.9	SMAD9	84.73
cg04314892	chr17	69974709	-1.263	1.031	0.226	0.9		35.32
cg16455187	chr7	50635841	-1.58	1.29	0.226	0.9		33.62
cg08657492	chr7	27170832	-4.228	3.451	0.226	0.9	HOXA4	43.52
cg09651496	chr17	80415722	-1.544	1.261	0.226	0.9	NARF	15.27
cg11033654	chr14	95826570	-1.758	1.435	0.226	0.9		46.61
cg17135191	chr12	132327040	-2.296	1.875	0.226	0.9	MMP17	64.02
cg26621149	chr20	60828640	-0.918	0.7495	0.226	0.9	OSBPL2	85.2
cg15495046	chr20	32253542	-0.7969	0.6506	0.226	0.9	ACTL10	90.52
cg23109968	chr4	152966935	0.9586	0.7826	0.226	0.9		11.13
cg09339818	chr6	100914480	-2.151	1.756	0.226	0.9		15.08
cg24267844	chr10	125189303	-1.038	0.8478	0.226	0.9		29.19
cg03025337	chr19	57078173	-1.43	1.168	0.226	0.9	ZNF470	78.56
cg04410181	chr1	46769230	-0.5228	0.4268	0.226	0.9	LRRC41	5.93
cg16903122	chr1	44584429	2.38	1.943	0.226	0.9	KLF17	28.92
cg23071690	chr6	30232015	-1.496	1.222	0.226	0.9	HLA-L	67.7
cg26263239	chr6	170564839	-1.645	1.343	0.226	0.9	LOC154449	48.8
cg12216397	chr5	170020912	-1.102	0.8996	0.226	0.9	KCNIP1	35.94
cg01471709	chr12	31142065	0.966	0.7887	0.226	0.9	TSPAN11	84.06
cg05188268	chr13	94870787	-1.734	1.416	0.226	0.9	GPC6	39.21
cg03053688	chr1	28447740	-1.876	1.532	0.226	0.9		42.96
cg11160674	chr1	185690089	-1.433	1.17	0.226	0.9		23.53
cg10372829	chr13	20751257	-2.323	1.897	0.226	0.9		61.84
cg03179422	chr8	618674	-0.9177	0.7493	0.226	0.9	ERICH1	86.31
cg07654579	chr11	3859633	-0.7461	0.6091	0.226	0.9	RHOG	88.83
cg09605818	chr17	3489147	-0.757	0.618	0.226	0.9	TRPV1	84.28
cg12870948	chr1	235160087	-1.45	1.184	0.226	0.9		73.57
cg17467619	chr17	7323368	-0.7082	0.5782	0.226	0.9	SPEM1	89.98
cg09743359	chr8	135524597	-1.505	1.229	0.226	0.9	ZFAT	76.88
cg24039697	chr10	8094534	-1.919	1.567	0.226	0.9	FLJ45983	64.7
cg04949579	chr17	40469283	-1.761	1.438	0.226	0.9	STAT3	72.85
cg12556068	chr17	29256455	-1.669	1.362	0.226	0.9	ADAP2	60.4
cg16837379	chr16	3062296	-1.885	1.539	0.226	0.9	CLDN9	72.16
cg23112732	chr10	80575712	-2.018	1.648	0.226	0.9		62.91
cg13542692	chr17	21416410	-0.4282	0.3496	0.226	0.9		3.4
cg06262068	chr17	78111402	-0.639	0.5218	0.226	0.9	EIF4A3	93.64
cg14434588	chr19	11958392	-0.7393	0.6036	0.226	0.9		87.45
cg26620631	chr18	45444556	-3.525	2.878	0.226	0.9	SMAD2	69.38
cg22797773	chr14	65239943	-1.628	1.33	0.226	0.9	SPTB	58.67
cg22963540	chr6	136568610	-0.5379	0.4392	0.226	0.9	FAM54A	93.45
cg19526166	chr5	110062729	-1.864	1.522	0.226	0.9	TMEM232	8.86
cg00409842	chr15	86076110	-0.3871	0.3161	0.226	0.9	AKAP13	93.44
cg11395271	chr2	85846354	-1.873	1.529	0.226	0.9	USP39	70.76
cg26834624	chr7	6662329	3.915	3.197	0.226	0.9	ZNF853	57.18
cg23558337	chr20	10492394	-0.9872	0.806	0.226	0.9	C20orf94	12.39
cg23621779	chr6	30658957	0.9491	0.7749	0.226	0.9	NRM	9.74
cg13885785	chr22	42530359	-1.76	1.437	0.226	0.9		26.51
cg04286824	chr6	80190250	-1.598	1.305	0.226	0.9		78.43
cg00452522	chr1	246887291	-0.8003	0.6534	0.226	0.9	SCCPDH	3.93
cg25274994	chr5	149737296	0.6742	0.5505	0.226	0.9	TCOF1	6.58
cg06760839	chr5	16742666	-1.055	0.8614	0.226	0.9	MYO10	82.58
cg18984900	chr7	4917307	-2.391	1.952	0.226	0.9	RADIL	75.61
cg24246839	chr5	139390648	-1.763	1.44	0.226	0.9	NRG2	67.06
cg15111134	chr5	167847579	0.3998	0.3264	0.226	0.9	WWC1	92.34
cg18274523	chr13	67798520	-0.4877	0.3982	0.226	0.9	PCDH9	6.14
cg05405124	chr5	71748948	-1.991	1.626	0.226	0.9	ZNF366	74.92
cg19754901	chr3	87102643	-2.787	2.276	0.226	0.9		60.41
cg24011399	chr12	124980657	-0.8414	0.6871	0.226	0.9	NCOR2	88
cg05363903	chr2	237415899	-2.293	1.872	0.226	0.9	IQCA1	53.8
cg05374129	chr2	27505530	-1.593	1.301	0.226	0.9	TRIM54	57.88
cg13991374	chr16	48136791	-1.754	1.432	0.226	0.9	ABCC12	51.74
cg09603237	chr10	33486310	-1.778	1.452	0.226	0.9	NRP1	69.21
cg09001356	chr17	78797061	0.4972	0.406	0.226	0.9	RPTOR	92.17
cg10667895	chr2	102577876	0.8769	0.716	0.226	0.9		23.31
cg25595449	chr12	74431418	0.8683	0.709	0.226	0.9		83.42
cg03852091	chr2	242577219	-0.57	0.4654	0.226	0.9	THAP4	4.5
cg24671382	chr22	25564248	-1.591	1.299	0.226	0.9	KIAA1671	51.48
cg01019874	chr15	93588328	-1.217	0.9937	0.226	0.9	RGMA	82.45
cg08398349	chr6	34433412	-0.9001	0.735	0.226	0.9	PACSIN1	21.48
cg06048191	chr16	90039125	-0.2829	0.231	0.226	0.9	AFG3L1	2.57
cg01493105	chr6	33272226	-0.3762	0.3072	0.226	0.9	TAPBP	93.33
cg27107094	chr22	37768915	-1.173	0.958	0.226	0.9	ELFN2	30.56
cg17451609	chr8	25901869	-4.103	3.351	0.226	0.9	EBF2	22.82
cg09749896	chr16	73360136	-2.256	1.842	0.226	0.9		43.55
cg22712054	chr11	119854865	-1.59	1.299	0.226	0.9		51.62
cg23365764	chr21	30670255	-1.255	1.025	0.226	0.9	BACH1	33.99
cg13390059	chr1	88261783	-1.32	1.078	0.226	0.9		78.82
cg01274929	chr16	4318696	-0.5222	0.4265	0.226	0.9	TFAP4	93.33
cg16570314	chr5	1003099	-2.003	1.636	0.226	0.9		59.38
cg12273483	chr4	167448605	0.9182	0.7498	0.226	0.9		17.78
cg00491867	chrX	99354217	4.617	3.771	0.226	0.9		42.27
cg14843800	chr12	119419786	-1.336	1.091	0.226	0.9	SRRM4	3.75
cg20794334	chr2	131797972	-2.171	1.773	0.226	0.9	ARHGEF4	70.08
cg03702255	chr16	17635568	-1.501	1.226	0.226	0.9		74.34
cg00064080	chr10	122598254	0.4311	0.352	0.226	0.9		93.01
cg06985259	chr1	22471831	0.5084	0.4152	0.226	0.9		95.02
cg11996428	chr9	135466211	-1.077	0.8792	0.226	0.9		5.74
cg13556253	chr18	47901210	-1.868	1.525	0.226	0.9	SKA1	5.76
cg16691158	chr5	139140550	-1.602	1.308	0.226	0.9		58.74
cg07428907	chr17	78165917	-1.616	1.32	0.226	0.9	CARD14	65.83
cg08018961	chr2	105372007	-1.706	1.393	0.226	0.9	LINC01114	38.28
cg12993011	chr22	33375726	-1.662	1.357	0.226	0.9	SYN3	79.73
cg18527583	chr2	77856944	-1.979	1.616	0.226	0.9		13.18
cg02462253	chr4	87028602	-1.906	1.556	0.226	0.9	MAPK10	84.23
cg01777372	chr5	119941266	-2.189	1.787	0.226	0.9	PRR16	38.55
cg09041389	chr12	58874770	3.74	3.054	0.226	0.9		61.71
cg25622910	chrX	119737885	-0.7034	0.5744	0.226	0.9	MCTS1	6.83
cg04858398	chr16	58499074	-0.3272	0.2672	0.226	0.9	NDRG4	3.91
cg19029975	chr5	101490352	-0.9567	0.7812	0.226	0.9		90.66
cg22785561	chr4	46923365	-4.088	3.338	0.226	0.9	GABRA4	57.19
cg16525573	chr13	46716993	-0.6317	0.5158	0.226	0.9	LCP1	90.4
cg23957595	chr5	166334568	-2.744	2.241	0.226	0.9	CTB-7E3.1	38.34
cg00734838	chr10	14614164	-1.369	1.118	0.226	0.9	FAM107B	75.82
cg05705605	chr1	156479711	-0.8995	0.7346	0.226	0.9		84.91
cg06048169	chr16	81254051	-5.913	4.829	0.226	0.9	PKD1L2	58.63
cg03034673	chr7	106670287	8.142	6.649	0.226	0.9		61.48
cg04363097	chr16	74330294	-0.36	0.294	0.226	0.9	PSMD7	4.23
cg23257002	chr10	72375741	-2.321	1.895	0.226	0.9		78.89
cg03921897	chr10	123843950	-1.069	0.8728	0.226	0.9	TACC2	83.23
cg23023953	chr5	175024517	-3.501	2.859	0.226	0.9		78.41
cg26101485	chr8	142264769	1.654	1.351	0.226	0.9		66.56
cg03818767	chr11	64338639	-1.047	0.855	0.226	0.9	SLC22A11	79.19
cg00776420	chr20	19677476	-1.166	0.952	0.226	0.9	SLC24A3	80.28
cg08198102	chr10	17658575	-0.2722	0.2223	0.226	0.9	PTPLA	2.53
cg02801114	chr6	125476162	-1.491	1.218	0.226	0.9	TPD52L1	35.53
cg12496847	chrX	74493320	-1.645	1.343	0.226	0.9	UPRT	48.38
cg09466913	chr18	13605640	-3.129	2.556	0.226	0.9	LDLRAD4	57.45
cg08570344	chr15	38364249	-1.201	0.981	0.226	0.9		39.42
cg22489074	chr12	69144440	-1.299	1.061	0.226	0.9	SLC35E3	72.77
cg23833951	chr19	29821408	-1.798	1.469	0.226	0.9	LOC284395	29.7
cg17911882	chr9	4679326	-0.9928	0.8108	0.226	0.9	CDC37L1	7.27
cg00836378	chr11	70189565	-0.39	0.3185	0.226	0.9	PPFIA1	94.72
cg10174816	chrX	134478126	-1.669	1.363	0.226	0.9	ZNF449	14.14
cg21272363	chr7	145883136	-3.369	2.751	0.226	0.9	CNTNAP2	69.73
cg03161803	chr6	27649120	-1.245	1.017	0.226	0.9		13.81
cg15044229	chr13	60594089	-0.7773	0.6348	0.226	0.9	DIAPH3-AS1	88.3
cg09475293	chr7	26554983	-1.275	1.042	0.226	0.9		74.08
cg24545054	chr4	106630052	0.5938	0.4849	0.226	0.9	GSTCD	2.85
cg03365354	chr11	119187391	-2.159	1.764	0.226	0.9	MCAM	19.2
cg25212493	chr1	221067717	-2.741	2.239	0.226	0.9		25.94
cg08370835	chr12	125354158	-1.93	1.576	0.226	0.9		56.92
cg24759016	chr4	15235924	-1.334	1.089	0.226	0.9	LOC101929095	68.96
cg07155439	chr10	50415872	-2.826	2.308	0.226	0.9		43
cg08289346	chr6	34089350	-1.195	0.9758	0.226	0.9	GRM4	47.08
cg00296643	chr2	234371504	-0.4345	0.3549	0.226	0.9	DGKD	93.22
cg17657037	chr19	3933856	0.7268	0.5936	0.226	0.9	ITGB1BP3	7.44
cg18093693	chr15	72668265	-0.4161	0.3399	0.226	0.9	HEXA	4.29
cg01741121	chr14	24701991	-0.4995	0.408	0.226	0.9	GMPR2	3.31
cg13926553	chr15	51633430	1.582	1.292	0.226	0.9	GLDN	45.64
cg13334937	chr2	149839048	2.619	2.139	0.226	0.9	KIF5C	60.7
cg10826342	chr1	25198759	-1.331	1.087	0.226	0.9		71.86
cg23326301	chr1	120439812	-0.7328	0.5985	0.226	0.9	ADAM30	92.02
cg23561220	chr8	82019431	-1.334	1.09	0.226	0.9	PAG1	79.09
cg08653184	chr22	44208434	-3.532	2.885	0.226	0.9	EFCAB6	28.26
cg20068257	chr8	54827172	-0.4774	0.3899	0.226	0.9	RGS20	93.8
cg10214287	chr17	39603398	-1.283	1.048	0.226	0.9		79.44
cg07133629	chr16	34791202	-3.016	2.463	0.226	0.9		35.98
cg02560973	chr19	14444344	2.168	1.771	0.226	0.9		16.44
cg00556600	chr9	133333271	-0.575	0.4696	0.226	0.9	ASS1	92.97
cg03263997	chr20	4088186	-2.196	1.793	0.226	0.9		49.64
cg01070038	chr17	63191058	-0.9602	0.7842	0.226	0.9	RGS9	78.76
cg19198993	chr12	131708300	-2.57	2.099	0.226	0.9		57.29
cg16028666	chr1	153660679	-1.156	0.944	0.226	0.9	NPR1	68.73
cg17729365	chr19	10754620	-1.124	0.9182	0.226	0.9	SLC44A2	85.23
cg13296839	chr1	30798598	-2.143	1.75	0.226	0.9		53.29
cg11607004	chr7	75556324	-1.121	0.9153	0.226	0.9	POR	35.96
cg00043405	chr19	35654249	-2.62	2.14	0.226	0.9	FXYD5	51.27
cg04871205	chr16	739125	-1.655	1.352	0.226	0.9	WDR24	67.93
cg08592502	chr18	59416038	-1.828	1.493	0.226	0.9	LINC01544	54.48
cg24225051	chr4	101331438	-0.5641	0.4607	0.226	0.9	EMCN	91.76
cg21226516	chr2	157186666	-2.084	1.702	0.226	0.9	NR4A2	58.42
cg00122679	chr10	125673028	-1.087	0.8879	0.226	0.9		90.49
cg16654432	chr3	105167621	-2.794	2.282	0.226	0.9	ALCAM	38.27
cg22463008	chr5	141392717	-0.8189	0.6688	0.226	0.9	GNPDA1	6.5
cg20245362	chr7	127911367	-1.705	1.392	0.226	0.9		78.2
cg17348893	chr15	35798759	-0.582	0.4753	0.226	0.9	DPH6	91.36
cg19412295	chr7	90224594	-1.578	1.289	0.226	0.9		78.84
cg26603632	chr17	80201887	1.062	0.8671	0.226	0.9		93.4
cg19790636	chr7	155685830	-1.008	0.8231	0.226	0.9		22.02
cg03098021	chr20	48285260	-1.153	0.9419	0.226	0.9	B4GALT5	79.9
cg02032115	chr1	160069052	-0.5539	0.4524	0.226	0.9	IGSF8	6.05
cg21182176	chr1	235492244	-0.3689	0.3013	0.226	0.9	ARID4B	3.64
cg25529965	chr7	56174084	0.1873	0.153	0.226	0.9	CHCHD2	2.32
cg23971614	chr9	34283914	-0.7132	0.5826	0.226	0.9	KIF24	89.33
cg25554911	chr3	115060104	-3.056	2.496	0.226	0.9		24.02
cg09947585	chr2	121586421	-1.806	1.475	0.226	0.9	GLI2	65.44
cg05778099	chr18	11991487	-0.9981	0.8152	0.226	0.9	IMPA2	90.24
cg00850840	chr12	120884130	0.1789	0.1462	0.226	0.9	TRIAP1	2.29
cg12064929	chr10	82115447	-2.417	1.974	0.226	0.9	DYDC2	52.52
cg15529950	chr18	76623073	-1.807	1.476	0.226	0.9		80.17
cg22649201	chr4	43765517	1.388	1.134	0.226	0.9		12.08
cg12367874	chr7	28292622	2.859	2.336	0.226	0.9		68.21
cg17242398	chr14	35838051	-0.7346	0.6	0.226	0.9		88.25
cg15130253	chr1	202831568	-1.369	1.118	0.226	0.9	LOC148709	16.27
cg05309934	chr10	5855475	-0.3482	0.2844	0.226	0.9	GDI2	4.77
cg06048750	chr10	3823844	-1.44	1.176	0.226	0.9	KLF6	71.16
cg00078927	chr1	170822688	-2.435	1.989	0.226	0.9		53.83
cg12202548	chr6	35045294	-2.099	1.715	0.226	0.9	ANKS1A	47.19
cg20648530	chr21	16251487	-2.223	1.815	0.226	0.9		52.01
cg27123762	chr10	97501341	-0.3937	0.3216	0.226	0.9	ENTPD1	93.94
cg10907308	chr11	71852326	-3.04	2.483	0.226	0.9		39.18
cg22178653	chr5	178569540	-0.9265	0.7567	0.226	0.9	ADAMTS2	88.27
cg26741226	chr19	41295838	-0.4377	0.3575	0.226	0.9	RAB4B	93.17
cg06118642	chr7	73245280	-1.19	0.9719	0.226	0.9	CLDN4	26.76
cg03595899	chr10	13651434	-0.4325	0.3532	0.226	0.9	PRPF18	94.07
cg16482462	chr16	55905570	2.082	1.701	0.226	0.9	CES5A	86.29
cg14380586	chr12	103889928	-1.931	1.578	0.226	0.9	C12orf42	48.96
cg12006045	chr17	80418026	-0.3824	0.3124	0.226	0.9	NARF	95.21
cg15999814	chr17	16933583	-1.262	1.031	0.226	0.9		75.36
cg12411185	chr2	120599661	-1.103	0.9008	0.226	0.9	PTPN4	83.95
cg03122247	chr4	170695598	-0.5872	0.4796	0.226	0.9		90.39
cg03771015	chr2	15831147	-3.273	2.674	0.226	0.9	LOC101926966	70.22
cg06586070	chr7	84569142	-2.014	1.645	0.226	0.9		77.55
cg16209776	chr12	63177894	-1.04	0.8496	0.226	0.9	PPM1H	81.99
cg06586713	chr7	82581469	-1.876	1.533	0.226	0.9	PCLO	35.69
cg02759002	chr17	80256046	-0.6705	0.5477	0.226	0.9		7.48
cg25156443	chr10	99531929	-1.82	1.487	0.226	0.9	SFRP5	7.18
cg10472021	chr1	59271497	-0.6043	0.4936	0.226	0.9	LINC01135	90.58
cg14448765	chr9	136729858	-0.6503	0.5312	0.226	0.9	VAV2	92.95
cg06436510	chr8	95566223	-0.6186	0.5053	0.226	0.9	KIAA1429	5.55
cg01560556	chr3	128337004	2.183	1.783	0.226	0.9		50.01
cg09992486	chr16	57338101	-0.8874	0.7249	0.226	0.9		14.66
cg05593194	chr7	150759483	1.844	1.506	0.226	0.9	SLC4A2	22.27
cg12949483	chr15	34516777	-0.2705	0.221	0.226	0.9	TMEM85	4.57
cg23067856	chr2	131014102	-3.527	2.881	0.226	0.9		31.05
cg09224303	chr9	137555644	1.471	1.202	0.226	0.9	COL5A1	62.3
cg05064829	chr1	185378124	-2.006	1.638	0.226	0.9		67.27
cg25852440	chr9	72700080	4.143	3.384	0.226	0.9	MAMDC2	64.45
cg21043727	chr11	60535066	-1.464	1.196	0.226	0.9	MS4A15	32.69
cg01035160	chr4	90758529	3.06	2.5	0.226	0.9	SNCA	10.15
cg23069923	chr19	19626251	1.247	1.019	0.226	0.9	TSSK6	92.63
cg05951219	chr1	162353669	-0.7486	0.6115	0.226	0.9	C1orf226	86.3
cg09052401	chr22	24105444	-1.236	1.01	0.226	0.9	C22orf15	42.29
cg25266874	chr9	126985794	-1.688	1.379	0.226	0.9		58.52
cg13169527	chr4	3341799	-0.6599	0.539	0.226	0.9	RGS12	93.03
cg06171908	chr19	57630340	-3.246	2.651	0.226	0.9	USP29	61.04
cg27533102	chr20	3450166	-0.5948	0.4858	0.226	0.9	ATRN	91.41
cg01163515	chr3	53917000	-1.477	1.207	0.226	0.9	ACTR8	84.92
cg06448387	chr9	19151469	0.5455	0.4456	0.226	0.9		92.8
cg20969225	chr9	92071040	-1.256	1.026	0.226	0.9	SEMA4D	88.3
cg24345260	chr7	2952979	-1.873	1.53	0.226	0.9	CARD11	51.39
cg18239686	chr11	68748210	-0.9935	0.8116	0.226	0.9	MRGPRD	90.36
cg11550332	chrX	106960273	-1.875	1.532	0.226	0.9	TSC22D3	15.88
cg05307888	chr4	185770757	1.305	1.066	0.226	0.9		80.36
cg26912471	chr18	35264632	-1.413	1.155	0.226	0.9		30.06
cg19214721	chr18	53217089	-2.37	1.936	0.226	0.9	TCF4	45.92
cg18184053	chr10	5882739	-1.359	1.11	0.226	0.9		84.97
cg07717429	chr11	18813466	1.361	1.112	0.226	0.9	PTPN5	11.46
cg15789656	chr19	14223630	-1.268	1.036	0.226	0.9	PRKACA	74.27
cg24014510	chr17	49669094	-2.396	1.957	0.226	0.9		58.59
cg22354030	chr8	1938554	-1.694	1.384	0.226	0.9	KBTBD11	90.67
cg00755661	chr1	112946525	-0.9656	0.7888	0.226	0.9	CTTNBP2NL	85.88
cg20610740	chr11	47422410	-2.193	1.792	0.226	0.9	MIR4487	36.59
cg05031851	chr4	24423225	-3.377	2.759	0.226	0.9		77.42
cg01280375	chr15	68036298	-0.7718	0.6305	0.226	0.9	MAP2K5	91.55
cg16680677	chr10	80008481	-2.064	1.686	0.226	0.9		23.55
cg20668662	chr10	105452885	1.299	1.061	0.226	0.9	SH3PXD2A	15.55
cg09137630	chr19	47618017	-1.352	1.105	0.226	0.9	ZC3H4	7.06
cg05183989	chr4	184545999	-1.059	0.8654	0.226	0.9		82.88
cg03613822	chr17	7115140	1.445	1.18	0.226	0.9	DLG4	7.44
cg06427357	chr12	110057517	-1.706	1.393	0.226	0.9		72.75
cg17216155	chr1	54712104	-0.8129	0.6641	0.226	0.9	SSBP3	91.68
cg13155469	chr4	160270640	1.835	1.499	0.226	0.9	RAPGEF2	87.58
cg25979376	chr7	106415450	-1.398	1.142	0.226	0.9		39.36
cg14611684	chr9	136199414	-2.136	1.745	0.226	0.9	SURF6	65.31
cg27385355	chr17	29987780	-1.7	1.388	0.226	0.9		63.8
cg16469492	chr5	141684248	-3.198	2.612	0.226	0.9		67.13
cg09956592	chr7	129793333	-1.178	0.9621	0.226	0.9		62.67
cg22042833	chr6	21987848	-1.908	1.558	0.226	0.9	FLJ22536	28.3
cg26259584	chr4	152850164	-1.69	1.381	0.226	0.9		69.44
cg17470184	chr11	118478236	-0.4275	0.3492	0.226	0.9	PHLDB1	4.94
cg03209642	chr15	91427605	0.1535	0.1254	0.226	0.9	FES	1.38
cg27552051	chr16	30946602	-0.494	0.4036	0.226	0.9	FBXL19	91.12
cg01090834	chr21	38081193	-3.074	2.511	0.226	0.9	SIM2	21.83
cg08491437	chr1	78442533	-2.251	1.839	0.226	0.9	FUBP1	68.04
cg06477715	chr13	28711922	-1.241	1.014	0.226	0.9	LOC100288730	11.77
cg12059304	chr22	39642701	-0.6258	0.5113	0.226	0.9		91.87
cg19902147	chr14	76583730	-1.592	1.301	0.226	0.9		56.97
cg14741889	chr12	52925106	-1.426	1.165	0.226	0.9		84.9
cg00937286	chr8	136245114	-2	1.634	0.226	0.9	LOC286094	80.32
cg25922859	chr1	222014478	-0.9427	0.7702	0.226	0.9	LOC101929771	87.84
cg04060873	chr6	39808565	-1.765	1.442	0.226	0.9	DAAM2	69.26
cg07291439	chr3	147125926	-3.27	2.671	0.226	0.9	ZIC1	30.69
cg08351473	chr3	31606990	-1.334	1.09	0.226	0.9	STT3B	39.02
cg07672076	chr10	76789460	-0.5118	0.4181	0.226	0.9	MYST4	91.59
cg02876904	chr16	4845384	-1.622	1.326	0.226	0.9	SMIM22	86.76
cg12131106	chr20	55574586	-1.609	1.314	0.226	0.9		26.64
cg13318082	chr1	19669688	-1.808	1.477	0.226	0.9	CAPZB	90.74
cg11328704	chr5	108063900	-0.2558	0.209	0.226	0.9		2.19
cg22535288	chr1	231401692	-0.4012	0.3277	0.226	0.9	GNPAT	92.5
cg20328588	chr11	117747934	1.205	0.9846	0.226	0.9	FXYD6	20.59
cg12138159	chr8	32874508	-2.07	1.692	0.226	0.9		36.91
cg21177100	chr9	139051456	-2.189	1.788	0.226	0.9		58.51
cg02945646	chr14	24037169	0.6258	0.5113	0.226	0.9	AP1G2	14.79
cg24203937	chr8	11277700	3.468	2.833	0.226	0.9	FAM167A-AS1	65.82
cg23148838	chr5	10376991	-0.931	0.7606	0.226	0.9	MARCH6	79.1
cg05893029	chr8	88760082	-1.544	1.262	0.226	0.9		19.91
cg08835790	chr4	108853892	-0.7341	0.5997	0.226	0.9	LOC101929595	90.23
cg25131620	chr3	42976956	-1.44	1.177	0.226	0.9		72.37
cg19463228	chr14	24028302	-1.366	1.116	0.226	0.9	THTPA	80.06
cg20935245	chr15	42234343	-0.9944	0.8124	0.226	0.9	EHD4	84.9
cg03764092	chr7	139690853	-2.361	1.929	0.226	0.9	TBXAS1	85.59
cg03899914	chr6	46721476	-1.452	1.186	0.226	0.9	LOC100287718	78.21
cg22034801	chr2	175248709	-1.478	1.207	0.226	0.9	CIR1	75.03
cg22603111	chr16	19119690	-2.106	1.72	0.226	0.9		83.43
cg12613098	chr7	113339389	-3.06	2.5	0.226	0.9		63.82
cg00148587	chrX	49642080	-1.769	1.446	0.226	0.9	LOC158572	71.72
cg23254295	chr17	48739508	-1.656	1.353	0.226	0.9	ABCC3	48.07
cg18388084	chr2	241664439	-1.352	1.105	0.226	0.9	KIF1A	40.09
cg01066064	chr18	71647041	-2.516	2.056	0.226	0.9		34.22
cg02487269	chr8	8198157	-1.214	0.9916	0.226	0.9	SGK223	80.93
cg17381661	chr4	113049070	-2.125	1.736	0.226	0.9		57.62
cg06194050	chr18	45563940	-0.5312	0.434	0.226	0.9	ZBTB7C	93.19
cg19224164	chr4	2966384	-1.794	1.466	0.226	0.9	GRK4	59.71
cg24170040	chr14	34415756	-0.9924	0.8108	0.226	0.9	EGLN3	85.77
cg11401820	chr15	82425284	-0.9737	0.7955	0.226	0.9	EFTUD1	88.92
cg15226514	chr3	63856759	-1.844	1.507	0.226	0.9	ATXN7	34.63
cg18640509	chr15	45315202	-3.781	3.089	0.226	0.9	SORD	27.17
cg14735379	chr10	72311779	0.8873	0.7249	0.226	0.9	PALD1	22.33
cg06554090	chr15	68128261	-2.63	2.149	0.226	0.9		53.89
cg25987492	chrX	48341414	-1.26	1.029	0.226	0.9	FTSJ1	84.2
cg01597130	chr11	69068016	-1.492	1.219	0.226	0.9		72.11
cg12655781	chr6	31767750	-2.675	2.186	0.226	0.9	LSM2	64.12
cg25639389	chr22	32242724	-1.378	1.126	0.226	0.9	DEPDC5	42.96
cg27086701	chr5	36680436	-0.595	0.4861	0.226	0.9	SLC1A3	90.36
cg24214333	chr16	79598724	-1.494	1.221	0.226	0.9		32.96
cg18764240	chrX	37028611	-2.985	2.439	0.226	0.9	FAM47C	27.63
cg10802739	chr11	18313678	-0.9097	0.7433	0.226	0.9	HPS5	85.59
cg27118576	chr13	22688794	-1.064	0.8695	0.226	0.9		85.76
cg04585778	chr17	54395292	-1.912	1.562	0.226	0.9	ANKFN1	72.09
cg13193848	chr15	66678964	-0.3267	0.2669	0.226	0.9	MAP2K1	3.82
cg20253238	chr17	19652173	-1.293	1.056	0.226	0.9	ALDH3A1	73.56
cg26792295	chr3	16540091	-1.241	1.014	0.226	0.9	RFTN1	83.64
cg08301035	chr15	59561523	-1.609	1.314	0.226	0.9	MYO1E	65.85
cg04946715	chr2	170655889	-0.3639	0.2973	0.226	0.9	SSB	4.61
cg13466755	chrX	53112165	-1.44	1.177	0.226	0.9	TSPYL2	16.04
cg04365102	chr2	238769342	-1.059	0.865	0.226	0.9	RAMP1	57.42
cg01407834	chr12	123437640	-0.8255	0.6745	0.226	0.9	ABCB9	85.53
cg21724890	chr7	4326316	-2.445	1.998	0.226	0.9		61.69
cg15471278	chr3	133570889	-0.7595	0.6206	0.226	0.9	RAB6B	89.09
cg01579216	chr1	183560913	-0.6898	0.5637	0.226	0.9	NCF2	88.44
cg16047147	chr8	95992060	-0.5957	0.4867	0.226	0.9		90.81
cg06562246	chr17	34309577	-1.675	1.369	0.226	0.9	CCL16	69.8
cg04586084	chr10	44501329	-3.182	2.6	0.226	0.9		61.98
cg23850321	chr2	3626670	-0.8205	0.6704	0.226	0.9	RPS7	90.83
cg12426496	chr1	68217597	-1.719	1.405	0.226	0.9	GNG12	93.59
cg04211591	chr2	230159830	-0.7381	0.6031	0.226	0.9		87.36
cg16935619	chr16	30623089	-1.386	1.132	0.226	0.9	ZNF689	68.25
cg14288567	chr2	70994960	5.845	4.776	0.226	0.9	ADD2	20.52
cg00901867	chr21	33693823	0.5702	0.4659	0.226	0.9	URB1	93.47
cg17670237	chr4	79642491	2.407	1.967	0.226	0.9		37.83
cg18776962	chr20	52713980	-1.649	1.348	0.226	0.9		63.46
cg21531017	chr6	30159510	-0.6119	0.5	0.226	0.9	TRIM26	92.02
cg14392528	chr2	26969085	-1.18	0.9639	0.226	0.9		20.24
cg21155300	chr2	206630228	-0.9701	0.7927	0.226	0.9	NRP2	80.35
cg14258935	chr6	33283286	-0.3013	0.2462	0.226	0.9	ZBTB22	97.43
cg14894341	chr17	47921723	-0.944	0.7714	0.226	0.9	TAC4	88.26
cg21143941	chr9	32527247	-2.248	1.837	0.226	0.9	DDX58	39.67
cg00647262	chr6	157746584	-1.86	1.52	0.226	0.9	C6orf35	43.58
cg26634219	chr17	46608277	-1.922	1.571	0.226	0.9	HOXB1	82.91
cg18902433	chr2	13863152	-3.896	3.184	0.226	0.9		71.97
cg03704523	chr10	92591140	2.218	1.812	0.226	0.9	HTR7	75.46
cg21107383	chr3	33043641	-1.068	0.8729	0.226	0.9	GLB1	72.95
cg03254879	chr6	13357846	-1.176	0.9612	0.226	0.9		62.14
cg22867538	chr12	112121020	-0.3703	0.3026	0.226	0.9	BRAP	95.2
cg17120578	chr8	38329836	-1.382	1.129	0.226	0.9		82.77
cg12122116	chr21	32879282	-0.9932	0.8116	0.226	0.9	TIAM1	84.77
cg08271031	chr22	44568812	-1.286	1.051	0.226	0.9	PARVG	28.45
cg20957260	chr1	203114593	-0.7039	0.5752	0.226	0.9	ADORA1	88.63
cg09153462	chr8	62602643	-1.655	1.352	0.226	0.9	ASPH	35.09
cg23537820	chr21	32627192	-1.66	1.356	0.226	0.9	TIAM1	81.11
cg01383502	chr12	18473146	-0.323	0.2639	0.226	0.9	PIK3C2G	4.03
cg01221157	chr16	8807011	-2.797	2.286	0.226	0.9	ABAT	43.27
cg13643914	chr4	122302226	-1.186	0.9693	0.226	0.9	QRFPR	2.54
cg01982507	chr7	6738977	-0.3272	0.2673	0.226	0.9	ZNF12	94.85
cg25573906	chr3	123503037	-1.213	0.991	0.226	0.9	MYLK	84.44
cg14429588	chr8	116480227	-2.269	1.854	0.226	0.9	TRPS1	21.09
cg10073338	chr10	89521994	-0.9782	0.7994	0.226	0.9	ATAD1	87.58
cg17296136	chr11	47460750	-0.3193	0.2609	0.226	0.9	RAPSN	94.13
cg22385555	chr10	36901503	1.671	1.366	0.226	0.9		61.17
cg14114814	chr11	95328466	-1.035	0.846	0.226	0.9		84.59
cg03645186	chr2	15985554	-0.6658	0.5441	0.226	0.9		91.22
cg18979589	chr10	125034818	3.195	2.611	0.226	0.9		39.83
cg26859158	chr2	202127542	-1.418	1.159	0.226	0.9	CASP8	74.07
cg07292495	chr14	106360438	-1.314	1.074	0.226	0.9		45.54
cg24947654	chr1	112399240	-1.603	1.31	0.226	0.9	KCND3-IT1	40.11
cg23383832	chr8	55310204	-1.434	1.172	0.226	0.9		36.59
cg05138704	chrX	48336406	-0.5475	0.4474	0.226	0.9	FTSJ1	92.76
cg25123866	chr11	64528328	-0.9595	0.7841	0.226	0.9	PYGM	35.02
cg27436669	chr1	30738644	-1.187	0.9703	0.226	0.9		87.37
cg18522415	chr19	1698355	-1.869	1.527	0.226	0.9		53.1
cg07783480	chr13	93472825	-2.594	2.12	0.226	0.9	GPC5	50.18
cg22779765	chr14	103369786	0.3711	0.3033	0.226	0.9	TRAF3	95.19
cg24138760	chr18	53141223	-3.871	3.164	0.226	0.9	TCF4	71.1
cg13656001	chr6	25041912	-1.403	1.146	0.226	0.9	FAM65B	76.8
cg06970290	chr11	64951536	-1.179	0.9636	0.226	0.9	CAPN1	65.23
cg08190044	chr1	154298335	-1.524	1.246	0.226	0.9	ATP8B2	8.27
cg06127426	chr17	10693972	-1.309	1.07	0.226	0.9	TMEM220-AS1	75.82
cg13792427	chr17	17660561	-1.111	0.9081	0.226	0.9	RAI1	74.21
cg03873281	chr5	131608955	-1.76	1.438	0.226	0.9	PDLIM4	41.49
cg00489408	chr16	29910669	-0.4029	0.3293	0.226	0.9	SEZ6L2	2.83
cg22291974	chr3	52048820	-1.56	1.275	0.226	0.9		61.85
cg26339111	chr7	66643956	-2.136	1.746	0.226	0.9	TYW1	76
cg12546582	chr6	136192107	-1.353	1.106	0.226	0.9	PDE7B	77.86
cg09557418	chr3	46538948	-1.083	0.8854	0.226	0.9	RTP3	49.36
cg09370941	chr2	100006018	-0.5742	0.4693	0.226	0.9	EIF5B	92.45
cg07278634	chr5	1962554	-1.207	0.9866	0.226	0.9		30.18
cg04222851	chr9	126520021	1.206	0.9853	0.226	0.9	DENND1A	88.62
cg21548941	chr12	48275709	-1.071	0.8755	0.226	0.9	VDR	42.66
cg25426931	chr6	88884839	2.522	2.061	0.226	0.9		71.58
cg26963686	chr1	246329530	2.52	2.06	0.226	0.9	SMYD3	56.63
cg11164692	chr2	216879719	-1.365	1.116	0.226	0.9	MREG	77.37
cg26776069	chr1	40974239	-0.6533	0.5339	0.226	0.9	DEM1	7.11
cg20420791	chr17	41476369	0.2273	0.1857	0.226	0.9	ARL4D	2.48
cg12263655	chr2	134772833	-0.522	0.4267	0.226	0.9		91.65
cg07460605	chr4	56137900	-2.355	1.925	0.226	0.9		71.22
cg02087565	chr6	170585664	1.222	0.9985	0.226	0.9		71.01
cg17469471	chr2	106806559	-0.4384	0.3583	0.226	0.9	UXS1	94.72
cg13840845	chr5	14760811	-1.967	1.607	0.226	0.9	ANKH	79.87
cg27172808	chr6	31852505	-0.4399	0.3595	0.226	0.9	EHMT2	94.51
cg13487183	chr13	78428203	-0.5699	0.4658	0.226	0.9		92.56
cg26984928	chr2	26726190	1.44	1.177	0.226	0.9	OTOF	9.96
cg03624135	chr20	9486968	-1.998	1.633	0.226	0.9		24
cg03078455	chr16	15835760	1.591	1.3	0.226	0.9	MYH11	74.43
cg07589273	chr16	66651242	-0.4528	0.37	0.226	0.9	CMTM4	91.94
cg13669723	chr10	71920766	-1.442	1.179	0.226	0.9	SAR1A	66.89
cg15704408	chr18	77245548	-1.97	1.61	0.226	0.9	NFATC1	52.68
cg18435670	chr2	12416987	-3.381	2.763	0.226	0.9		61.37
cg23625087	chr4	3310677	-1.873	1.531	0.226	0.9		46.74
cg24144853	chr3	194258370	-1.507	1.232	0.226	0.9		57.29
cg09306061	chr15	74878938	-0.4	0.3269	0.226	0.9	ARID3B	94.01
cg10818361	chr16	1210309	-2.389	1.952	0.226	0.9	CACNA1H	37.37
cg13667516	chr6	134551637	-1.331	1.088	0.226	0.9	SGK1	72.48
cg14496574	chr16	56397917	-0.6473	0.529	0.226	0.9	AMFR	89.9
cg23478014	chr1	229924267	-2.06	1.683	0.226	0.9		29.4
cg13474639	chr9	104160145	-1.306	1.068	0.226	0.9	MRPL50	77.2
cg17213352	chr20	60886007	-1.152	0.9419	0.226	0.9	LAMA5	67.61
cg16376405	chr2	37594593	-2.505	2.047	0.226	0.9	QPCT	90.69
cg19310895	chr1	157868048	-1.051	0.859	0.226	0.9		40.46
cg05634679	chr1	202093562	-1.12	0.9151	0.226	0.9	GPR37L1	89.69
cg19761600	chr9	32384119	-0.3549	0.2901	0.226	0.9	ACO1	3.56
cg17192599	chr7	151504864	-0.4061	0.3319	0.226	0.9	PRKAG2	94.6
cg09214456	chr7	44279245	3.38	2.763	0.226	0.9	CAMK2B	52.14
cg17080138	chr3	115524190	-2.882	2.356	0.226	0.9	LSAMP	65.03
cg14316246	chr9	99800310	-0.8658	0.7076	0.226	0.9	CTSL2	86.7
cg01540664	chr4	48018565	-1.432	1.17	0.226	0.9	NIPAL1	8.28
cg15521382	chr16	78790031	-1.347	1.101	0.226	0.9	WWOX	74.45
cg20743435	chr4	156743043	-0.5752	0.4701	0.226	0.9		91.46
cg12003258	chr2	220493130	-1.047	0.8555	0.226	0.9	SLC4A3	61.71
cg25192603	chr2	118591471	-1.131	0.9242	0.226	0.9		71.48
cg08908946	chr7	44365276	0.3234	0.2643	0.226	0.9	CAMK2B	3.05
cg19932930	chr4	96177059	-1.441	1.178	0.226	0.9	UNC5C	73.48
cg18972474	chr10	109201450	-1.328	1.085	0.226	0.9		16.18
cg15822093	chr21	26561322	-2.708	2.213	0.226	0.9		38.51
cg13405678	chr9	140920003	-1.175	0.9608	0.226	0.9	CACNA1B	33.32
cg26960647	chr6	138188928	-0.5081	0.4153	0.226	0.9	TNFAIP3	3.4
cg08071363	chr3	133576657	-0.7527	0.6153	0.226	0.9	RAB6B	89.61
cg27313577	chr7	157260021	-2.221	1.815	0.226	0.9		36.55
cg22410478	chr6	110678956	-2.513	2.054	0.226	0.9	C6orf186	15.15
cg18697803	chr3	38823996	-4.123	3.37	0.226	0.9	SCN10A	27.68
cg17123809	chr11	65621333	-0.3299	0.2696	0.226	0.9		95.31
cg14398731	chr11	119993732	-1.586	1.296	0.226	0.9	TRIM29	84.43
cg23942980	chr6	83073803	-0.8576	0.701	0.226	0.9	TPBG	8.98
cg25644150	chr5	133968296	-3.722	3.042	0.226	0.9	SAR1B	7.52
cg02822866	chr4	2762517	-0.4218	0.3447	0.226	0.9		94.94
cg25646679	chr16	4690632	-1.399	1.144	0.226	0.9	MGRN1	49.82
cg13782866	chr1	231761845	-1.459	1.193	0.226	0.9	TSNAX-DISC1	25.9
cg17760058	chr19	2321626	0.5453	0.4457	0.226	0.9	LSM7	95.98
cg10652641	chr6	31744962	-0.6216	0.5081	0.226	0.9	C6orf27	7.94
cg01348482	chr19	46267980	-1.172	0.9579	0.226	0.9		81.35
cg13594863	chr11	17496264	-3.024	2.472	0.226	0.9	ABCC8	59.08
cg18722382	chr8	41419992	-1.13	0.9236	0.226	0.9	LOC102723729	83.41
cg26915173	chr13	47120692	-1.787	1.461	0.226	0.9		28.83
cg11283404	chr8	42163265	-0.7121	0.5821	0.226	0.9	IKBKB	88.09
ch.11.69043358R	chr11	69334177	0.3656	0.2989	0.226	0.9		3.27
cg00898279	chr2	230766460	-1.685	1.377	0.226	0.9	TRIP12	43.79
cg07875215	chr6	157912969	-0.7677	0.6275	0.226	0.9	ZDHHC14	93.33
cg04807108	chr15	78697933	-1.139	0.9309	0.226	0.9		85.65
cg03074421	chr9	126102037	-1.317	1.076	0.226	0.9		70.91
cg03339618	chr16	78455152	-0.5592	0.4571	0.226	0.9	WWOX	90.89
cg17147484	chr13	23508845	-1.341	1.096	0.226	0.9		85.22
cg15905507	chr8	81209647	-1.142	0.9331	0.226	0.9		79.22
cg11096292	chr12	58089102	-0.3199	0.2615	0.226	0.9	OS9	94.56
cg09376870	chr9	134378044	-0.3873	0.3166	0.226	0.9	POMT1	4.28
cg26738530	chr15	71581059	-2.193	1.793	0.226	0.9	THSD4	78.42
cg16070387	chr17	2275469	-0.7587	0.6202	0.226	0.9	SGSM2	88.02
cg08406056	chr18	5074287	-3.191	2.609	0.226	0.9		65.88
cg04414860	chr6	116575894	-1.05	0.8585	0.226	0.9	TSPYL4	82.45
cg11707031	chr8	22602401	-1.306	1.068	0.226	0.9	PEBP4	43.1
cg13505664	chr19	56693412	-1.152	0.9414	0.226	0.9	GALP	49.59
cg05816898	chr2	236504863	-0.5049	0.4127	0.226	0.9	AGAP1	93.75
cg01092932	chr1	198828060	-1.024	0.8374	0.226	0.9	MIR181B1	85.37
cg20790207	chr4	160169851	-1.268	1.037	0.226	0.9		83.01
cg27629124	chr12	8995591	-0.8136	0.6651	0.226	0.9	A2ML1	92.57
cg16088676	chr20	19755323	-1.17	0.9567	0.226	0.9		84.49
cg08642899	chr11	66497215	-0.5555	0.4541	0.226	0.9		92.22
cg06653386	chr12	107130342	-1.057	0.8642	0.226	0.9	RFX4	39.16
cg09666192	chr20	30417686	-1.448	1.184	0.226	0.9	MYLK2	65.39
cg02210006	chr2	98861881	-1.94	1.586	0.226	0.9	VWA3B	37.76
cg18543375	chr17	80374374	-0.4361	0.3565	0.226	0.9	OGFOD3	94.18
cg15128295	chr20	5563608	-4.068	3.325	0.226	0.9	GPCPD1	35.95
cg06523948	chr16	56640947	-1.949	1.593	0.226	0.9		50.62
cg24425149	chr13	75991251	-1.466	1.198	0.226	0.9	TBC1D4	67.96
cg06503558	chr20	7703395	-4.045	3.307	0.226	0.9		55.61
cg16059038	chr17	76228041	-1.72	1.406	0.226	0.9	TMEM235	9.47
cg08388995	chr8	41554149	-0.6645	0.5432	0.226	0.9	ANK1	89.49
cg17975941	chr1	47215835	-1.972	1.612	0.226	0.9		78.88
cg01146810	chr1	12498792	-2.032	1.661	0.226	0.9	VPS13D	55.15
cg18368368	chr1	234827725	-1.317	1.077	0.226	0.9		84.71
cg13972366	chr7	30265567	-1.955	1.599	0.226	0.9		62.38
cg05184800	chr21	35891474	-1.065	0.8704	0.226	0.9	RCAN1	32.94
cg12661130	chr10	11759774	-0.4761	0.3892	0.226	0.9		94.28
cg10011040	chr6	20034134	-1.725	1.41	0.226	0.9		82.04
cg15590006	chr1	9770184	-1.032	0.8436	0.226	0.9	PIK3CD	89.13
cg08433492	chr5	172673299	-1.292	1.056	0.226	0.9		79.58
cg16791474	chr1	155083163	0.6695	0.5474	0.226	0.9		93.81
cg14915609	chr19	2405505	-1.892	1.547	0.226	0.9	TMPRSS9	61.49
cg16388178	chr4	174427507	-2.104	1.72	0.226	0.9		62.27
cg03370106	chr3	11623800	-1.495	1.222	0.226	0.9	VGLL4	58.76
cg16732663	chr1	205888803	-0.8614	0.7042	0.226	0.9	SLC26A9	23.97
cg10545644	chr17	40719582	0.9894	0.8089	0.226	0.9	MLX	5.07
cg10554947	chr12	76424788	-0.2893	0.2366	0.226	0.9	PHLDA1	2.64
cg07426622	chr16	89578598	0.4667	0.3815	0.226	0.9	SPG7	94.23
cg01293971	chr2	132061016	4.168	3.408	0.226	0.9		63.46
cg16277306	chr12	105351751	0.8293	0.678	0.226	0.9		6.14
cg13466364	chr4	140222502	-0.4354	0.356	0.226	0.9	NAA15	5.32
cg02624791	chr10	33314085	-1.102	0.9013	0.226	0.9		80.57
cg24299174	chr6	112375383	-1.546	1.264	0.226	0.9	WISP3	41.48
cg25583092	chr8	9880895	1.551	1.268	0.226	0.9		33.7
cg23414709	chr15	96808919	-1.524	1.246	0.226	0.9	NR2F2-AS1	35.89
cg02780570	chr12	95292161	-1.295	1.059	0.226	0.9		82.7
cg18087679	chr13	37572323	0.7301	0.5969	0.226	0.9	ALG5	88.75
cg22849913	chr1	10700512	-0.702	0.5739	0.226	0.9	CASZ1	92.69
cg15947176	chr8	67429795	-1.721	1.407	0.226	0.9	C8orf46	29.34
cg15685317	chrX	70716073	-1.508	1.233	0.226	0.9	BCYRN1	52.54
cg16420308	chr14	80327885	-0.5646	0.4616	0.226	0.9	NRXN3	93.4
cg22749239	chrX	153200494	1.557	1.273	0.226	0.9	NAA10	3.41
cg06669405	chr11	2926361	-1.398	1.143	0.226	0.9	SLC22A18	73.95
cg22997252	chr11	11643842	0.8635	0.706	0.226	0.9	GALNTL4	9.89
cg10024790	chr6	50061398	2.707	2.213	0.226	0.9		46.24
cg15543905	chrX	74020369	1.065	0.8707	0.226	0.9	KIAA2022	85.81
cg01021271	chr11	82268518	-2.548	2.083	0.226	0.9		46.47
cg24789128	chr2	167232981	-1.729	1.414	0.226	0.9	SCN9A	9.18
cg00686197	chr6	31733619	-1.247	1.02	0.226	0.9	C6orf27	73.07
cg23517124	chr12	50419441	-0.2556	0.209	0.226	0.9	RACGAP1	2.54
cg26956157	chr16	89036698	3.047	2.492	0.226	0.9	CBFA2T3	37.54
cg15943851	chr7	25902573	-0.3827	0.3129	0.226	0.9		4.41
cg05390174	chr5	39164320	-1.671	1.366	0.226	0.9	FYB	76.4
cg17868438	chr20	46823557	-2.368	1.936	0.226	0.9		61.07
cg21941657	chr4	121750749	-1.317	1.076	0.226	0.9	PRDM5	78.92
cg17448641	chr7	110830832	-1.021	0.8347	0.226	0.9	IMMP2L	87.14
cg04607699	chr11	48328132	2.151	1.759	0.226	0.9	OR4S1	44.69
cg22577984	chr11	118981363	-0.9062	0.7409	0.226	0.9	C2CD2L	88.84
cg14841453	chr12	55884723	-3.19	2.608	0.226	0.9	OR6C68	52.53
cg17082393	chr7	73808859	-1.592	1.301	0.226	0.9	CLIP2	58.34
cg10730750	chr12	58335017	-0.2658	0.2173	0.226	0.9	XRCC6BP1	3.42
cg06840930	chr17	38642659	1.423	1.163	0.226	0.9	TNS4	46.8
cg16888730	chr6	162066927	3.266	2.67	0.226	0.9	PARK2	82.27
cg15670836	chr12	58936880	-1.249	1.021	0.226	0.9		41.64
cg05755408	chr8	27157515	-1.416	1.158	0.226	0.9	TRIM35	93.31
cg02289722	chr22	36545519	-1.372	1.122	0.226	0.9	APOL3	64.93
cg04133453	chr8	37416433	-0.5956	0.487	0.226	0.9		90.02
cg14222093	chr5	137945130	-1.012	0.8277	0.226	0.9		31.97
cg15647481	chr1	32697780	-1.024	0.8373	0.226	0.9	MTMR9L	56.21
cg17421020	chr8	102319256	-1.308	1.069	0.226	0.9		82.72
cg12886422	chr14	89897409	-1.612	1.318	0.226	0.9	FOXN3	71.62
cg15162876	chr15	74495276	0.9171	0.7499	0.226	0.9	STRA6	14.71
cg25804308	chr16	27196522	-1.436	1.174	0.226	0.9		43.45
cg21029357	chr11	61601062	-1.055	0.8623	0.226	0.9	FADS2	83.88
cg05873017	chr16	1426992	1.467	1.199	0.226	0.9	UNKL	86.84
cg02877745	chr8	39696463	-0.2993	0.2447	0.226	0.9	ADAM2	95.38
cg21812084	chr2	218190455	-0.4552	0.3722	0.226	0.9	DIRC3	93.55
cg00615746	chr15	74658981	-2.069	1.692	0.226	0.9	CYP11A1	54.9
cg01527264	chr6	10460099	-0.8152	0.6666	0.226	0.9		92.27
cg06436493	chr1	211665438	-1.181	0.9656	0.226	0.9	RD3	37.31
cg07448221	chr9	120228601	-2.939	2.403	0.226	0.9		34.67
cg25462716	chr5	127418816	0.9872	0.8072	0.226	0.9	SLC12A2	6.16
cg19216592	chr4	101466426	-1.633	1.335	0.226	0.9		78.21
cg22294431	chr2	127395778	-1.407	1.151	0.226	0.9		42.29
cg25052156	chr10	123355454	-2.106	1.722	0.226	0.9	FGFR2	54.1
cg21122643	chr3	139556001	-2.693	2.202	0.226	0.9		63.67
cg20525333	chr4	78226862	-2.109	1.725	0.226	0.9		59.23
cg09329936	chr10	80523167	-1.911	1.562	0.226	0.9		49.3
cg21809161	chr1	59617037	-1.22	0.9977	0.226	0.9		39.19
cg23703946	chr2	40445954	-1.99	1.627	0.226	0.9	SLC8A1-AS1	43.01
cg21795074	chr12	129079614	2.499	2.044	0.226	0.9	TMEM132C	86.64
cg27076669	chr12	69327457	-2.302	1.882	0.226	0.9	CPM	35.83
cg01489926	chr16	84423960	-1.646	1.346	0.226	0.9	ATP2C2	73.57
cg00531176	chr8	28814510	-1.402	1.147	0.226	0.9	HMBOX1	69.85
cg11469908	chr2	66918305	-3.142	2.569	0.226	0.9		21.1
cg25344459	chr6	112352375	1.4	1.144	0.226	0.9		63.23
cg00237625	chr22	39485267	-1.43	1.169	0.226	0.9		56.51
cg26178100	chr18	29670396	-0.6769	0.5535	0.226	0.9	RNF138	92.4
cg18096290	chr6	131070434	-1.744	1.426	0.226	0.9		71.68
cg04605143	chr10	390339	1.163	0.9512	0.226	0.9	DIP2C	87.9
cg17517534	chr8	134419401	1.442	1.179	0.226	0.9		17.98
cg14187025	chr13	28371663	-0.3236	0.2646	0.226	0.9		2.56
cg00174096	chr3	9439009	-0.2778	0.2271	0.226	0.9	LOC440944	3.66
cg06440519	chr19	51142375	-2.506	2.049	0.226	0.9	SYT3	48.88
cg06937549	chr5	179046350	-1.511	1.235	0.226	0.9	HNRNPH1	71.78
cg05119141	chr15	98835881	-0.2905	0.2375	0.226	0.9		3.01
cg02674474	chr20	9818397	-4.349	3.557	0.226	0.9	PAK7	34.88
cg23870316	chr8	2216155	-4.037	3.301	0.226	0.9		39.56
cg14994032	chr1	192500435	-2.06	1.684	0.226	0.9		63.09
cg11905624	chr19	16186848	-0.2951	0.2413	0.226	0.9	TPM4	3.15
cg10384494	chr10	134683865	-2.343	1.916	0.226	0.9		67.46
cg13263208	chr20	43094819	-1.547	1.265	0.226	0.9	C20orf62	66.69
cg00330581	chr8	40716721	-1.381	1.129	0.226	0.9	ZMAT4	24.84
cg05572370	chr11	2323247	-1.685	1.378	0.226	0.9	TSPAN32	66.77
cg21797033	chr6	43395139	-0.3302	0.27	0.226	0.9	ABCC10	3.14
cg16482873	chrX	71266547	-1.366	1.117	0.226	0.9	NHSL2	58.76
cg12080979	chr3	194581272	-0.3655	0.2989	0.226	0.9		94.99
cg14419740	chr7	157483335	-3.773	3.085	0.226	0.9	PTPRN2	18.2
cg25038295	chr16	72874571	-1.359	1.111	0.226	0.9	ZFHX3	77.09
cg04685839	chr7	35064522	-1.093	0.8942	0.226	0.9	DPY19L1	40.69
cg02744699	chr17	80197898	0.8193	0.67	0.226	0.9		93.87
cg12635404	chr7	144226807	-0.5337	0.4364	0.226	0.9	TPK1	93.35
cg01467503	chr1	16692150	-1.356	1.108	0.226	0.9	C1orf144	30.49
cg23657377	chr7	75368420	0.1954	0.1598	0.226	0.9	HIP1	2.77
cg13498289	chr6	7729042	-1.007	0.8232	0.226	0.9	BMP6	3.43
cg01310482	chr7	101596140	-1.089	0.8903	0.226	0.9	CUX1	83.52
cg24288510	chr2	240297237	-0.4956	0.4053	0.226	0.9	HDAC4	93.63
cg06337069	chr12	2933940	-1.228	1.004	0.226	0.9	ITFG2	74.93
cg02417659	chr14	100829591	-0.6466	0.5287	0.226	0.9	WARS	90.43
cg26196971	chr8	37736389	-0.3995	0.3267	0.226	0.9	RAB11FIP1	93.5
cg00958944	chr1	32577363	-1.034	0.8453	0.226	0.9	KPNA6	88.07
cg03913374	chr4	32418872	-4.17	3.41	0.226	0.9		71.97
cg21652460	chr15	77964003	-1.312	1.073	0.226	0.9	LINGO1	78.37
cg20954129	chr6	33259866	-1.206	0.9866	0.226	0.9	RGL2	70.6
cg05995478	chr16	81957156	-1.102	0.9011	0.226	0.9	PLCG2	78.27
cg06133774	chr3	129075605	-0.3559	0.2911	0.226	0.9		94.2
cg05858657	chr11	19298660	0.9362	0.7656	0.226	0.9		20.06
cg07012926	chr5	151304488	-1.369	1.119	0.226	0.9	GLRA1	5.51
cg17858999	chr1	222543594	2.104	1.721	0.226	0.9		73.79
cg22689280	chr22	47017522	-0.8124	0.6644	0.226	0.9		92.49
cg20663588	chr15	83360844	-3.369	2.755	0.226	0.9	CPEB1-AS1	50.86
cg20777266	chr5	173000377	-1.97	1.611	0.226	0.9		23.4
cg27067158	chr17	7187929	-1.089	0.891	0.226	0.9	SLC2A4	81.14
cg22437586	chr2	21865792	-1.317	1.077	0.226	0.9		19.8
cg17087387	chr18	56227194	-1.051	0.8599	0.226	0.9	ALPK2	85.49
cg07817358	chr9	101962526	-0.9832	0.8041	0.226	0.9		82.6
cg18005130	chr8	50970367	-1.744	1.426	0.226	0.9	SNTG1	19
cg24418733	chr10	14690515	-0.3758	0.3073	0.226	0.9	FAM107B	3.8
cg11671940	chr10	28781637	-1.895	1.55	0.226	0.9		24.34
cg18563999	chr12	54785003	1.348	1.103	0.226	0.9	ZNF385A	15.65
cg03040172	chr5	90157761	-0.77	0.6298	0.226	0.9	ADGRV1	88.14
cg25616806	chr17	78177341	-1.152	0.9417	0.226	0.9	CARD14	79.06
cg24407066	chr16	48110476	-1.673	1.368	0.226	0.9		64.09
cg27572158	chr22	21214125	-1.311	1.072	0.226	0.9	PI4KA	41.59
cg14024243	chr18	11662283	-2.341	1.915	0.226	0.9		54.12
cg21827631	chr2	42311012	-1.458	1.193	0.226	0.9		81.97
cg18045102	chr2	102083594	-1.502	1.228	0.226	0.9	RFX8	53.26
cg11001470	chrX	24170765	-1.468	1.2	0.226	0.9	ZFX	54.95
cg27196911	chr20	44012236	-2.472	2.022	0.226	0.9	SYS1-DBNDD2	60.19
cg11609257	chr18	74098267	-2.365	1.934	0.226	0.9	ZNF516	79.69
cg02085016	chr16	86376985	-2.524	2.064	0.226	0.9	LOC732275	43.4
cg09731306	chr10	97528707	-1.32	1.079	0.226	0.9	ENTPD1	60.58
cg06879405	chr11	108216611	0.9201	0.7525	0.226	0.9	ATM	93.52
cg15979937	chr2	69336567	0.7547	0.6172	0.226	0.9	ANTXR1	88
cg01822942	chr17	80817441	-1.219	0.997	0.226	0.9	TBCD	35.71
cg20398408	chr17	781007	-2.03	1.66	0.226	0.9	NXN	48
cg07981370	chr15	41244615	-0.9261	0.7574	0.226	0.9	CHAC1	87.63
cg11309283	chrX	45372343	-1.13	0.9241	0.226	0.9	LINC01204	76.08
cg18596031	chr8	41155147	-2.263	1.851	0.226	0.9	SFRP1	74.5
cg07716601	chr5	6753739	-0.3779	0.3091	0.226	0.9	POLS	92.82
cg20400194	chr3	52209375	-0.8436	0.6899	0.226	0.9		85.6
cg20765665	chr13	72375892	-3.55	2.903	0.226	0.9	DACH1	28.93
cg15582335	chr3	45179804	-2.297	1.879	0.226	0.9	CDCP1	33.03
cg20993909	chr8	916135	-0.8743	0.7151	0.226	0.9		18.38
cg11361714	chr13	100105566	-1.154	0.9438	0.226	0.9		70.32
cg07455130	chr4	146071009	-0.7358	0.6018	0.226	0.9	OTUD4	88.42
cg20159214	chr7	31936904	-2.635	2.155	0.226	0.9	PDE1C	27.17
cg01269620	chr6	166074191	5.489	4.49	0.226	0.9	PDE10A	27.85
cg26033531	chr7	76751906	-0.4747	0.3883	0.226	0.9	CCDC146	5.62
cg20906829	chr14	31496258	0.2022	0.1654	0.226	0.9	STRN3	2.55
cg10998736	chr8	68481685	-2.657	2.173	0.226	0.9	CPA6	53.31
cg21498246	chr7	110749830	-0.6917	0.5658	0.226	0.9	LRRN3	92.27
cg24298860	chr11	92600238	-2.487	2.034	0.226	0.9	FAT3	69.77
cg09354533	chr10	51563615	-4.144	3.39	0.226	0.9	NCOA4	54.1
cg05171336	chr1	31884967	-1.599	1.307	0.226	0.9	SERINC2	67.15
cg03881544	chr4	5712581	0.9035	0.739	0.226	0.9	EVC2	6.56
cg04745574	chr15	70317045	-1.649	1.349	0.226	0.9		64.04
cg20836152	chr19	55150368	-2.092	1.711	0.226	0.9		43.89
cg11445324	chr19	7751013	-1.297	1.061	0.226	0.9		35.9
cg03451771	chr18	67995645	-0.4244	0.3471	0.226	0.9	SOCS6	93.34
cg16467921	chr8	128801108	-1.9	1.554	0.226	0.9		43.13
cg01889053	chr5	175176721	-2.809	2.297	0.226	0.9		61.33
cg10345745	chr8	74805404	-2.009	1.643	0.226	0.9		81.23
cg02730736	chr12	1366238	-0.4184	0.3422	0.226	0.9	ERC1	94.44
cg26672958	chr11	262331	-1.389	1.136	0.226	0.9		47.09
cg25366400	chr22	42671204	-0.542	0.4433	0.226	0.9		92.72
cg04839761	chr10	93393386	-2.839	2.322	0.226	0.9	PPP1R3C	30.15
cg02309006	chr4	169402270	-2.636	2.156	0.226	0.9	DDX60L	7.66
cg01211906	chr11	2322286	-1.419	1.161	0.226	0.9	C11orf21	36.43
cg05176267	chr3	116516627	4.112	3.363	0.226	0.9		45.5
cg27257453	chr16	84096458	-1.262	1.033	0.226	0.9	MBTPS1	30.34
cg05565562	chr1	116960898	0.7729	0.6322	0.226	0.9	C1orf203	7.42
cg18639861	chr21	44347161	-1.467	1.2	0.226	0.9	ERVH48-1	77.3
cg22558389	chr4	90225384	-0.668	0.5464	0.226	0.9	GPRIN3	92.31
cg13042543	chr20	30640256	-1.992	1.629	0.226	0.9	HCK	8.12
cg11638496	chr9	135673971	-1.434	1.173	0.226	0.9	AK8	49.64
cg23964682	chr2	241497415	-7.129	5.831	0.226	0.9	ANKMY1	26.35
cg23194364	chr11	7870558	-1.861	1.522	0.226	0.9	OR5E1P	71.11
cg15158045	chr13	95827029	-1.101	0.9002	0.226	0.9	ABCC4	77.59
cg03980231	chr9	132498616	-1.16	0.9485	0.226	0.9		30.08
cg20944647	chr7	64974953	0.8333	0.6816	0.226	0.9		21.18
cg25701078	chrX	109289437	-1.145	0.9368	0.226	0.9	TMEM164	82.84
cg01837367	chr3	194989568	-0.5722	0.468	0.226	0.9	C3orf21	88.6
cg08226300	chr3	49695806	-1.457	1.192	0.226	0.9	BSN	72.81
cg27262044	chr22	30956570	-1.492	1.22	0.226	0.9	GAL3ST1	76.05
cg18278347	chr12	125046827	-0.5386	0.4405	0.226	0.9	NCOR2	90.1
cg21531925	chr1	24882402	0.605	0.4949	0.226	0.9	NCMAP	9
cg26382697	chr11	2406712	-0.8092	0.6619	0.226	0.9	CD81	88.59
cg04217534	chr11	82354913	-2.612	2.136	0.226	0.9		50.55
cg00399059	chr8	143859774	-2.158	1.765	0.226	0.9	LYNX1	75.79
cg05460414	chrX	119586189	-1.311	1.072	0.226	0.9	LAMP2	44.83
cg09527670	chr19	5059110	-0.8591	0.7027	0.226	0.9	KDM4B	81.62
cg23255283	chr18	74240582	-0.9613	0.7863	0.226	0.9	LOC284276	10.99
cg06390355	chr16	5671997	-1.347	1.102	0.226	0.9		14.01
cg18138866	chr1	28559174	0.203	0.166	0.226	0.9	DNAJC8	3.24
cg17352178	chr1	183096966	-1.715	1.402	0.226	0.9	LAMC1	71.43
cg01129637	chr11	116692359	-0.4965	0.4061	0.226	0.9	APOA4	95.94
cg22920410	chr13	34403077	-1.332	1.089	0.226	0.9	RFC3	64.6
cg22626260	chr7	158170969	-1.703	1.393	0.226	0.9	PTPRN2	48.02
cg05260293	chr14	91609018	-0.8794	0.7193	0.226	0.9	C14orf159	88.44
cg00135888	chr11	57407543	-1.054	0.8622	0.226	0.9	MIR130A	25.59
cg05969335	chr1	233366070	0.46	0.3762	0.226	0.9	PCNXL2	93.48
cg10313539	chr19	36518048	-0.6611	0.5408	0.226	0.9	CLIP3	88.47
cg14762024	chr11	33850764	-2.273	1.859	0.226	0.9		18.63
cg01102073	chr3	128204813	1.442	1.18	0.226	0.9	GATA2	77.78
cg01223011	chr3	128714144	-1.625	1.329	0.226	0.9	KIAA1257	49.3
cg11485456	chr17	25569857	-1.422	1.163	0.226	0.9		55.72
cg19588109	chr6	64794102	-1.916	1.567	0.226	0.9	EYS	80.49
cg05474665	chr11	48062997	-0.4449	0.3639	0.226	0.9	PTPRJ	93.79
cg22636473	chr2	160143473	-0.2348	0.1921	0.226	0.9	WDSUB1	2.08
cg25455408	chr19	42274924	-1.174	0.9601	0.226	0.9	CEACAM6	16.58
cg08832624	chr7	98099917	0.4194	0.343	0.226	0.9		3.2
cg01560465	chr7	4764228	-2.122	1.736	0.226	0.9	FOXK1	71.23
cg07935444	chr10	118639161	1.375	1.125	0.226	0.9	ENO4	28.93
cg00291213	chr21	36398056	-1.563	1.278	0.226	0.9	RUNX1	55.88
cg15585938	chr4	107288414	-1.039	0.8501	0.226	0.9	GIMD1	82.74
cg13979970	chr16	34509822	-0.8426	0.6892	0.226	0.9		8.94
cg15827818	chr8	146125805	-0.7717	0.6313	0.226	0.9	ZNF250	7.41
cg13876921	chr16	33483299	-2.338	1.912	0.226	0.9		40.13
cg16836819	chr2	129119892	1.248	1.02	0.226	0.9		60.83
cg09778713	chr11	47356670	-0.7386	0.6042	0.226	0.9	MYBPC3	85.44
cg09504874	chr6	224713	-1.993	1.63	0.226	0.9		44.78
cg22511684	chr4	145568306	-2.84	2.323	0.226	0.9	HHIP	15.29
cg24821680	chr2	198542050	-1.355	1.109	0.226	0.9	RFTN2	81.61
cg09355247	chr1	226499634	0.8563	0.7005	0.226	0.9		91.59
cg12778220	chr1	8327476	-1.56	1.276	0.226	0.9		62.33
cg26598649	chr18	3880086	-3.323	2.718	0.226	0.9	DLGAP1	85.54
cg02278742	chr9	130887345	-1.14	0.9323	0.226	0.9	PTGES2	81.28
cg08186439	chr12	3990853	-0.9428	0.7712	0.226	0.9		89.01
cg10795579	chr1	23345705	-0.3659	0.2993	0.226	0.9	KDM1A	4.4
cg09634094	chr15	75124243	-1.359	1.112	0.226	0.9		71.18
cg20495738	chr12	2338399	-1.783	1.458	0.226	0.9	CACNA1C	56.5
cg14190761	chr9	139939926	-0.2563	0.2096	0.226	0.9	NPDC1	1.97
cg03200341	chr6	90348309	-0.265	0.2168	0.226	0.9	LYRM2	2.57
cg13652766	chr18	13531319	-1.72	1.407	0.226	0.9	LDLRAD4	80.77
cg26098257	chr11	128636211	-1.413	1.156	0.226	0.9	FLI1	63.85
cg22595657	chr21	46239952	-1.804	1.475	0.226	0.9		93.53
cg01613010	chr7	20835627	2.573	2.105	0.226	0.9		78.38
cg23496755	chr7	20865522	4.049	3.312	0.226	0.9	RPL23P8	73.07
cg02778335	chr18	33252936	-0.4414	0.3611	0.226	0.9	GALNT1	93.85
cg20099684	chr5	112183868	-1.108	0.9068	0.226	0.9		60.11
cg12883769	chr14	36873583	-1.928	1.577	0.226	0.9		28.38
cg18310958	chr17	14995641	3.898	3.188	0.226	0.9		67.83
cg03480346	chr2	24232603	-4.966	4.063	0.226	0.9	MFSD2B	37.15
cg17260276	chr1	44399855	1.524	1.247	0.226	0.9	ARTN	69.25
cg00443745	chr1	73191639	-2.06	1.685	0.226	0.9		40.23
cg20938170	chr11	75428910	-1.407	1.151	0.226	0.9	MOGAT2	60.13
cg16941199	chr4	100004226	-0.5109	0.418	0.226	0.9	ADH5	94.38
cg05027069	chr19	38616426	0.5799	0.4744	0.226	0.9	SIPA1L3	88.76
cg13489673	chr3	47970894	-0.5264	0.4306	0.226	0.9	MAP4	92.44
cg10258761	chr12	125573728	-0.5101	0.4173	0.226	0.9	AACS	93.89
cg00617866	chr5	11118820	-3.205	2.622	0.226	0.9	CTNND2	62.34
cg18039687	chr14	104169586	-0.8954	0.7325	0.226	0.9	XRCC3	85.68
cg26212586	chr5	124271865	-1.849	1.513	0.226	0.9		75.95
cg17442262	chr13	42119390	1.376	1.125	0.226	0.9		91.5
cg16806536	chr4	104641896	-1.798	1.471	0.226	0.9	TACR3	73.18
cg18925664	chr11	95785126	-0.8816	0.7212	0.226	0.9	MAML2	86.37
cg02869300	chr6	45042369	-0.7458	0.6101	0.226	0.9	SUPT3H	89.24
cg16128480	chr12	91201770	-0.7121	0.5826	0.226	0.9		88.17
cg16581224	chr16	49783468	-1.94	1.587	0.226	0.9	ZNF423	48.85
cg18015173	chr11	129450588	-0.8065	0.6598	0.226	0.9		89.09
cg13731311	chr9	139634272	-1.031	0.8435	0.226	0.9	LCN10	28.14
cg04856978	chrX	48803836	-1.282	1.049	0.226	0.9	OTUD5	89.38
cg04077322	chr22	18373047	-0.8358	0.6838	0.226	0.9	MICAL3	90.67
cg04724290	chr10	73232146	-0.8919	0.7297	0.226	0.9	CDH23	85.69
cg25414370	chr22	50483351	-2.543	2.08	0.226	0.9	TTLL8	39.04
cg07757216	chr4	159931832	-2.521	2.062	0.226	0.9	C4orf45	31.2
cg21583160	chr1	48938137	-0.3052	0.2497	0.226	0.9	SPATA6	4.09
cg09087462	chr12	13043900	-0.2493	0.2039	0.227	0.9	GPRC5A	2.34
cg01370252	chr16	1182158	-1.355	1.108	0.227	0.9		49.54
cg24579342	chr11	70439041	-1.39	1.137	0.227	0.9	SHANK2	75.05
cg19614216	chr2	131629513	-2.099	1.717	0.227	0.9		62.52
cg19743789	chr14	24900907	-1.171	0.9577	0.227	0.9	KHNYN	79.32
cg22928999	chr2	48046329	-0.5118	0.4187	0.227	0.9	FBXO11	91.85
cg25384043	chr15	81295608	-1.291	1.056	0.227	0.9	MESDC1	81.04
cg04208151	chr1	112298289	-0.2606	0.2132	0.227	0.9	C1orf183	3.4
cg21110402	chr9	126975862	-1.572	1.286	0.227	0.9		67.94
cg07567589	chr20	46130154	-0.6047	0.4948	0.227	0.9	NCOA3	7.6
cg13365030	chr9	99449050	0.8051	0.6586	0.227	0.9		4.19
cg17652025	chrX	107020486	-0.5799	0.4744	0.227	0.9	TSC22D3	4.52
cg18428563	chr13	51796223	-0.7013	0.5738	0.227	0.9	FAM124A	6.29
cg20497134	chr3	50326736	-0.9133	0.7472	0.227	0.9	IFRD2	81.84
cg12546165	chr16	8840003	-0.4094	0.3349	0.227	0.9	ABAT	94.72
cg14201946	chr22	21985496	-0.7727	0.6321	0.227	0.9	YDJC	85.91
cg13429869	chr19	44711560	-0.4165	0.3408	0.227	0.9		4.28
cg26359174	chr2	128848455	0.379	0.31	0.227	0.9	UGGT1	5.03
cg00475711	chr6	148688532	-1.465	1.199	0.227	0.9	SASH1	30.13
cg16568840	chr14	32436704	1.561	1.277	0.227	0.9		55.99
cg14871476	chr3	72191365	-0.7864	0.6434	0.227	0.9		87.15
cg17159581	chr3	47845362	-0.4814	0.3938	0.227	0.9	DHX30	5.99
cg14295764	chr14	78374072	-0.652	0.5334	0.227	0.9	ADCK1	89.15
cg10243609	chr11	35441742	-1.501	1.228	0.227	0.9	SLC1A2	31.76
cg19368806	chr20	60725104	-1.582	1.294	0.227	0.9	SS18L1	40.19
cg04120125	chr2	74765916	-1.073	0.8782	0.227	0.9	LOXL3	86.53
cg05407396	chr6	31619762	1.2	0.9816	0.227	0.9	BAT3	16.16
cg11613164	chr6	37673863	-1.56	1.276	0.227	0.9		75.69
cg01348756	chr12	19599161	-0.6203	0.5075	0.227	0.9	AEBP2	90.49
cg02254263	chr10	71132271	-0.9525	0.7793	0.227	0.9	HK1	26.45
cg21756353	chr19	12792451	-0.3919	0.3206	0.227	0.9	DHPS	4.35
cg05667934	chr21	35445739	0.5998	0.4907	0.227	0.9	MRPS6	5.8
cg22243000	chr17	37813369	-0.7206	0.5896	0.227	0.9	STARD3	86.26
cg10219783	chr16	75302381	-0.4655	0.3808	0.227	0.9	BCAR1	94.45
cg15613420	chr5	134735637	0.4997	0.4089	0.227	0.9	H2AFY	94.13
cg17863544	chr22	50995073	-1.25	1.023	0.227	0.9	SYCE3	66.4
cg25820602	chr17	76510893	-1.63	1.334	0.227	0.9	DNAH17	61.85
cg09176736	chr20	3779584	-1.043	0.8534	0.227	0.9	CDC25B	82.7
cg13567972	chr8	102100170	1.94	1.587	0.227	0.9		72.99
cg09699193	chr5	9457024	-2.769	2.265	0.227	0.9	SEMA5A	80.68
cg14631161	chr16	13519983	5.375	4.398	0.227	0.9		52.89
cg25719538	chr1	26498139	-0.9104	0.7449	0.227	0.9		91.49
cg25828496	chr17	72415019	-0.6236	0.5103	0.227	0.9		9.73
cg17626735	chr2	42225735	-1.372	1.123	0.227	0.9		70.17
cg25128801	chr6	31269662	-1.712	1.401	0.227	0.9		24.29
cg00276431	chr17	82119	-1.504	1.231	0.227	0.9	RPH3AL	87.75
cg09501509	chr6	89745356	0.8426	0.6895	0.227	0.9		8.85
cg04025794	chr5	171767347	-0.4499	0.3681	0.227	0.9	SH3PXD2B	94.61
cg24148304	chr6	7544377	-1.866	1.527	0.227	0.9	DSP	30.41
cg04160680	chr17	68786943	-3.785	3.097	0.227	0.9		63.79
cg18038139	chr17	10560748	-1.456	1.191	0.227	0.9	MYH3	31.32
cg11308585	chr9	134659528	-1.165	0.9536	0.227	0.9		20.9
cg07296926	chr2	223989054	-1.432	1.172	0.227	0.9		32.51
cg12764039	chr3	150180271	-0.7801	0.6383	0.227	0.9		90.82
cg22529398	chr8	124375440	-0.6342	0.519	0.227	0.9	ATAD2	90.5
cg06534586	chr5	130664529	-0.5374	0.4397	0.227	0.9	CDC42SE2	93.75
cg18590565	chr1	3542729	-1.09	0.8921	0.227	0.9	TPRG1L	86.11
cg06964027	chr11	1073496	-0.8603	0.704	0.227	0.9	MUC2	23.74
cg26092544	chr22	31575029	-0.9451	0.7733	0.227	0.9	RNF185	86.49
cg10385089	chr1	52194608	-1.37	1.121	0.227	0.9	OSBPL9	50.29
cg00895271	chr5	157997728	-3.8	3.109	0.227	0.9		63.76
cg10314515	chr3	176586962	-1.086	0.889	0.227	0.9		89.51
cg10201668	chr15	45422393	0.6869	0.5621	0.227	0.9	DUOX1	8.32
cg16776028	chr11	100542412	-2.034	1.664	0.227	0.9		39.47
cg17647884	chr8	25282664	-0.3508	0.287	0.227	0.9	GNRH1	94.4
cg25362903	chr3	189209499	-1.467	1.2	0.227	0.9		77.09
cg26925077	chr12	49912873	-1.025	0.839	0.227	0.9	SPATS2	83.3
cg17101285	chr12	49725480	-1.52	1.244	0.227	0.9	TROAP	48.31
cg07220726	chr15	65810408	-1.681	1.376	0.227	0.9	DPP8	76.31
cg22254606	chr6	119479475	-1.706	1.396	0.227	0.9		72.46
cg02493217	chr1	42806405	-1.67	1.366	0.227	0.9		65.82
cg20338956	chr13	48736138	-1.371	1.122	0.227	0.9		80.54
cg00588300	chr7	134671083	-1.839	1.505	0.227	0.9	AGBL3	35.18
cg19301058	chr1	145438404	-2	1.636	0.227	0.9	TXNIP	55.12
cg17283857	chr10	102989315	-2.883	2.359	0.227	0.9	FLJ41350	14.48
cg19528338	chr20	6749897	-3.861	3.159	0.227	0.9	BMP2	59.47
cg18310627	chr17	46175361	-1.576	1.289	0.227	0.9	CBX1	74.7
cg19273883	chr2	207043441	-1.506	1.232	0.227	0.9	GPR1	75.4
cg12523790	chr15	94898129	-0.5344	0.4373	0.227	0.9	MCTP2	94.48
cg12583477	chr9	89246130	0.7063	0.578	0.227	0.9		91.1
cg14358502	chr3	50337045	-0.261	0.2136	0.227	0.9	HYAL3	2.58
cg06942727	chr2	60322100	-2.303	1.885	0.227	0.9		56.6
cg13332729	chr17	61927036	1.862	1.524	0.227	0.9		76.74
cg17634401	chr6	31622439	-1.004	0.8213	0.227	0.9	APOM	86.72
cg20862267	chr14	100446822	0.555	0.4542	0.227	0.9		91.52
cg01944899	chr4	185729744	-1.179	0.9646	0.227	0.9	ACSL1	81.04
cg03934002	chr13	100096052	2.165	1.772	0.227	0.9		83.73
cg26117369	chr13	113104975	2.138	1.749	0.227	0.9		29.7
cg22264766	chr1	171221026	-2.317	1.896	0.227	0.9	FMO1	14.95
cg26013579	chr7	4922565	-1.453	1.189	0.227	0.9	RADIL	17.41
cg13312942	chrX	57021244	1.822	1.491	0.227	0.9	SPIN3	13.77
cg19611886	chr8	103821171	-1.589	1.3	0.227	0.9		31.96
cg14370216	chr7	37857854	-0.8576	0.7018	0.227	0.9		22.16
cg04140212	chr2	85829138	-1.005	0.8224	0.227	0.9	TMEM150A	27.8
cg09091424	chr11	67057304	-1.17	0.9578	0.227	0.9	ANKRD13D	29.69
cg14227956	chr5	3417901	2.699	2.208	0.227	0.9	LINC01019	52.89
cg09954348	chr16	68540251	-1.124	0.9196	0.227	0.9		35.89
cg01037617	chr12	124196736	-3.891	3.184	0.227	0.9	ATP6V0A2	5.71
cg22363400	chr2	180712208	-1.65	1.35	0.227	0.9	ZNF385B	50.56
cg01223221	chr17	18144934	-0.8125	0.6649	0.227	0.9	LLGL1	83.76
cg00202617	chr1	40538552	-0.393	0.3216	0.227	0.9	PPT1	94.66
cg19299427	chr9	112084005	-1.088	0.8904	0.227	0.9	EPB41L4B	84.8
cg25051341	chr6	100061307	-3.204	2.622	0.227	0.9	PRDM13	11.89
cg00151919	chr13	41363245	-0.4263	0.3489	0.227	0.9	SLC25A15	4.58
cg07407754	chr11	73720406	-0.9496	0.7771	0.227	0.9	UCP3	87.15
cg25947141	chr7	101566737	1.575	1.289	0.227	0.9	CUX1	29.77
cg07895186	chr10	119303831	-0.1812	0.1483	0.227	0.9	EMX2OS	2.68
cg06707246	chr4	43135746	-2.312	1.892	0.227	0.9		22.61
cg13321319	chr20	24565361	-1.877	1.536	0.227	0.9	SYNDIG1	44.54
cg15645605	chr2	86426467	-0.2776	0.2271	0.227	0.9	MRPL35	2.87
cg07330442	chr1	3450970	-2.059	1.685	0.227	0.9	MEGF6	78.65
cg15318792	chr7	73257045	-1	0.8185	0.227	0.9	WBSCR27	7.17
cg01910713	chr22	18474727	-4.787	3.918	0.227	0.9	MICAL3	56.79
cg13564905	chr7	18471077	-0.9336	0.764	0.227	0.9	HDAC9	86.57
cg27400313	chr18	74824280	-3.31	2.709	0.227	0.9	MBP	57.19
cg18655894	chr7	44148522	0.6007	0.4916	0.227	0.9	AEBP1	89.53
cg17147638	chr2	236509769	-1.152	0.9424	0.227	0.9	AGAP1	77.32
cg15848449	chrX	133678817	3.23	2.643	0.227	0.9	MGC16121	56.69
cg03160107	chr7	138350033	-1.669	1.366	0.227	0.9	SVOPL	72.66
cg27261563	chr8	41154384	-1.354	1.108	0.227	0.9	SFRP1	85.02
cg08821715	chr10	46991996	-1.986	1.626	0.227	0.9		45.89
cg02719008	chr1	41487514	-1.407	1.151	0.227	0.9	SLFNL1	67.11
cg19424060	chr19	56102908	-0.9782	0.8006	0.227	0.9	FIZ1	78.31
cg12281517	chr4	153576804	0.4004	0.3277	0.227	0.9	TMEM154	93.98
cg05616122	chr17	77982987	-1.303	1.066	0.227	0.9	TBC1D16	74.87
cg13515233	chr7	158448712	-0.5782	0.4732	0.227	0.9	NCAPG2	92.82
cg15862420	chr5	1552953	-1.327	1.086	0.227	0.9		76.87
cg14407719	chr4	17584939	-1.182	0.9676	0.227	0.9	LAP3	78.43
cg04660816	chr16	47178070	0.2735	0.2238	0.227	0.9	NETO2	1.77
cg19831176	chr8	123561727	3.197	2.616	0.227	0.9	LOC105375734	73.18
cg24447364	chr1	111076249	-1.345	1.101	0.227	0.9		32.65
cg00579402	chr19	5838999	-1.817	1.487	0.227	0.9	FUT6	72.05
cg10862332	chr4	38045987	0.4236	0.3467	0.227	0.9	TBC1D1	93.91
cg17731620	chr12	54545866	-1.55	1.268	0.227	0.9		88.32
cg18780453	chr17	1456490	-0.8968	0.7339	0.227	0.9	PITPNA	85.47
cg24630943	chr5	168324829	-1.16	0.9496	0.227	0.9	SLIT3	34.77
cg12487335	chr4	109040323	-1.873	1.533	0.227	0.9	LEF1	68.08
cg26449586	chr16	67701378	-1.502	1.23	0.227	0.9	C16orf86	58.98
cg03060158	chr3	48755856	-0.782	0.64	0.227	0.9	IP6K2	86.48
cg16400370	chr10	108120774	-1.245	1.019	0.227	0.9		16.84
cg09412087	chr16	965780	-3.919	3.207	0.227	0.9	LMF1	62.27
cg04545635	chr5	171247668	-1.502	1.23	0.227	0.9		41.21
cg08497311	chr16	88806610	-0.7503	0.614	0.227	0.9	FAM38A	88.78
cg17372144	chr22	30683885	-1.149	0.9401	0.227	0.9	GATSL3	38.23
cg18081171	chr3	105086573	-2.947	2.412	0.227	0.9	ALCAM	47.69
cg18765649	chr20	57350649	-3.131	2.563	0.227	0.9		57.08
cg08976526	chr6	32337930	-2.23	1.826	0.227	0.9	C6orf10	65.34
cg08888623	chr16	85139834	-2.036	1.666	0.227	0.9	FAM92B	49.91
cg01973089	chr17	73647209	-0.5898	0.4827	0.227	0.9	RECQL5	90.27
cg26672672	chr7	47479433	-0.8123	0.6648	0.227	0.9	TNS3	91.25
cg01728858	chr8	142543453	-2.199	1.8	0.227	0.9		40.77
cg05364617	chr21	46549703	-1.477	1.209	0.227	0.9	ADARB1	36
cg01434228	chr16	66589642	-0.2701	0.221	0.227	0.9	CKLF	96.23
cg22031664	chr20	60294940	-3.587	2.936	0.227	0.9	CDH4	64.93
cg02970861	chr11	62359288	-0.2949	0.2414	0.227	0.9	TUT1	2.99
cg27278640	chr8	128520078	-1.519	1.243	0.227	0.9		80.8
cg25339054	chr5	50673808	-2.561	2.096	0.227	0.9		75.42
cg05443740	chr2	95963057	1.243	1.017	0.227	0.9	KCNIP3	10.79
cg10690621	chr11	12441882	-0.5065	0.4146	0.227	0.9	PARVA	93.81
cg08008938	chr14	105212364	-0.7887	0.6456	0.227	0.9	ADSSL1	92.52
cg26514662	chr3	193097979	-2.832	2.318	0.227	0.9	ATP13A5	62.53
cg19798066	chr7	84120155	3.497	2.862	0.227	0.9		54.32
cg18654931	chr3	154898201	-0.607	0.4968	0.227	0.9	MME	90.55
cg00731395	chr7	5265623	-0.5069	0.4149	0.227	0.9	WIPI2	91.48
cg14592468	chr12	5603180	-1.198	0.9807	0.227	0.9	NTF3	77.12
cg10126720	chr2	190827034	2.288	1.872	0.227	0.9		76.55
cg16445842	chr18	60986860	-0.3109	0.2544	0.227	0.9	BCL2	3.9
cg01491205	chr6	168651267	-0.9207	0.7536	0.227	0.9	LOC101929420	89.98
cg04775121	chr10	1169520	1.884	1.542	0.227	0.9	WDR37	88.33
cg19777853	chr1	26643109	-0.7168	0.5867	0.227	0.9	UBXN11	87.91
cg18573886	chr20	34853253	-2.052	1.679	0.227	0.9		58.73
cg18608219	chr20	11800608	-1.7	1.392	0.227	0.9	LINC00687	81.79
cg00141336	chr11	73980021	-1.455	1.191	0.227	0.9	P4HA3	48.67
cg17997363	chr10	123353337	-1.428	1.169	0.227	0.9	FGFR2	77.01
cg27338079	chr14	21733696	-1.973	1.615	0.227	0.9	HNRNPC	80.4
cg24017974	chr3	190100742	-7.513	6.15	0.227	0.9		76.32
cg23351010	chr3	73109785	1.404	1.149	0.227	0.9	FLJ10213	73.41
cg03875454	chr2	174454320	-0.3925	0.3213	0.227	0.9		93.39
cg07239600	chr12	98615253	-1.961	1.605	0.227	0.9		38.95
cg20248866	chr17	79869748	-1.321	1.081	0.227	0.9	PCYT2	39.73
cg08421459	chr9	135620548	-3.244	2.655	0.227	0.9	AK8	50.78
cg26865481	chr4	41206196	1.472	1.205	0.227	0.9	APBB2	77.22
cg03515871	chr12	132913728	-2.597	2.125	0.227	0.9		69.61
cg06933777	chr18	36215539	-1.011	0.8279	0.227	0.9		23.08
ch.2.21123043R	chr2	21269538	0.7662	0.6272	0.227	0.9		7.88
cg09768303	chrX	43503719	-2.006	1.642	0.227	0.9		22.74
cg27422580	chrX	75373489	-2.145	1.756	0.227	0.9		71.38
cg15237857	chr2	45511	-3.405	2.787	0.227	0.9	FAM110C	41.31
cg05176918	chr1	52441169	-1.616	1.323	0.227	0.9	RAB3B	75.9
cg08966753	chr16	14031435	-0.3624	0.2966	0.227	0.9	ERCC4	93.83
cg20749955	chr8	9009401	2.295	1.878	0.227	0.9	PPP1R3B	20.78
cg17283838	chr1	93427260	-0.4206	0.3443	0.227	0.9	FAM69A	2.11
cg22424479	chr18	36994150	-1.992	1.631	0.227	0.9	LINC00669	82.92
cg26446056	chr10	60832665	-1.864	1.526	0.227	0.9		61.74
cg09201889	chr1	226558980	-1.107	0.9061	0.227	0.9	PARP1	76.07
cg11227344	chr10	116566961	-0.9922	0.8122	0.227	0.9		82.01
cg13597230	chr12	10458222	-0.5554	0.4546	0.227	0.9	KLRD1	92.95
cg15031351	chr18	9870014	0.9668	0.7914	0.227	0.9		5.72
cg18882060	chr4	85888362	0.1907	0.1561	0.227	0.9	WDFY3	2.26
cg26050022	chr7	75443284	-1.699	1.39	0.227	0.9	CCL24	46.07
cg23918388	chr1	207991593	-1.6	1.31	0.227	0.9	LOC148696	56.82
cg12128507	chr12	29107788	-2.051	1.679	0.227	0.9		48.23
cg21406924	chr11	82632406	-0.9353	0.7656	0.227	0.9	DDIAS	87.68
cg21683674	chr11	134130146	-0.5449	0.446	0.227	0.9	ACAD8	93.46
cg10519127	chr12	19350706	-1.676	1.372	0.227	0.9	PLEKHA5	59.58
cg10275380	chr4	160113018	-0.9305	0.7617	0.227	0.9		88.68
cg11718970	chr3	50608599	-0.8342	0.6828	0.227	0.9	C3orf18	84.67
cg04401038	chr10	1462906	-3.329	2.725	0.227	0.9	ADARB2	19.33
cg01411912	chr1	153517265	-1.453	1.189	0.227	0.9	S100A4	69.38
cg15576861	chr11	60640575	-1.97	1.612	0.227	0.9	ZP1	70.03
cg08429337	chr7	22749617	-0.4622	0.3784	0.227	0.9		92.58
cg10321347	chr8	17609598	-1.378	1.128	0.227	0.9	MTUS1	44.96
cg20630812	chr8	87877422	-2.009	1.644	0.227	0.9	CNBD1	45.47
cg09141216	chr15	48483907	1.104	0.9034	0.227	0.9	CTXN2	6.37
cg21490312	chr2	192127348	-1.904	1.559	0.227	0.9	MYO1B	89.03
cg07934780	chr7	8474700	-3.214	2.631	0.227	0.9	NXPH1	37.63
cg13095301	chr22	40305605	-1.55	1.269	0.227	0.9	GRAP2	27.53
cg18011083	chr17	38068874	-0.4441	0.3636	0.227	0.9	GSDMB	93.9
cg13534237	chr6	56624561	-0.7513	0.615	0.227	0.9	DST	89.08
cg03424469	chr16	1552183	-0.487	0.3987	0.227	0.9	TELO2	93.35
cg05124813	chr10	48392199	-1.122	0.9183	0.227	0.9	RBP3	78.39
cg06291846	chr20	48807167	3.939	3.224	0.227	0.9	CEBPB	5.13
cg17522866	chr5	147052374	-2.691	2.203	0.227	0.9	JAKMIP2	66.8
cg08387014	chr11	1848742	2.26	1.85	0.227	0.9		62.96
cg03702990	chr5	137828196	-1.789	1.465	0.227	0.9		36.18
cg17846504	chr7	87702261	-1.782	1.459	0.227	0.9	ADAM22	20.49
cg25594515	chr4	185372240	-1.643	1.345	0.227	0.9	IRF2	73.57
cg16293669	chr5	14772977	-0.4422	0.362	0.227	0.9	ANKH	93.91
cg13611924	chr14	76309091	-2.113	1.729	0.227	0.9	TTLL5	42.87
cg17588293	chr1	154986238	-0.8632	0.7066	0.227	0.9	ZBTB7B	79.92
cg13388983	chr11	66824140	0.4249	0.3478	0.227	0.9	RHOD	2.43
cg00499700	chr5	76116088	-2.349	1.923	0.227	0.9	F2RL1	56.98
cg24572577	chr3	125803249	-0.2607	0.2134	0.227	0.9	SLC41A3	3.4
cg00720190	chr3	38537749	1.685	1.379	0.227	0.9	EXOG	2.77
cg18552981	chr17	63088522	-0.8042	0.6584	0.227	0.9		91.25
cg09917562	chr15	68114909	-0.7976	0.653	0.227	0.9		14.05
cg00943186	chr3	49947793	-0.3864	0.3163	0.227	0.9	MON1A	94.68
cg22139215	chr6	136556463	-0.8818	0.7219	0.227	0.9	MTFR2	78.04
cg03724545	chr20	2149020	-1.337	1.095	0.227	0.9		49.59
cg24014462	chr17	12921391	-0.2352	0.1925	0.227	0.9	ELAC2	2.33
cg16981404	chr10	120610625	-0.7117	0.5826	0.227	0.9		90.18
cg08282385	chr19	52800115	-0.2858	0.234	0.227	0.9	ZNF480	3.09
cg14189142	chr12	132865307	5.283	4.325	0.227	0.9	GALNT9	63.41
cg11509088	chr10	50143483	-2.094	1.714	0.227	0.9	WDFY4	37.88
cg27410123	chr17	39113127	-1.182	0.9677	0.227	0.9		32.39
cg06015378	chr13	52990569	-0.3323	0.272	0.227	0.9	VPS36	94.9
cg16886175	chr7	114562063	1.444	1.182	0.227	0.9	MDFIC	9.2
cg24968946	chr22	32340206	-0.3444	0.2819	0.227	0.9	C22orf24	5.05
cg14800351	chr11	31817881	-1.203	0.9851	0.227	0.9	PAX6	70.54
cg12091575	chr1	111997853	-0.839	0.6869	0.227	0.9	ATP5F1	87.37
cg11629481	chr7	63774298	-2.803	2.295	0.227	0.9	ZNF736	6.64
cg07064592	chr7	51545786	-1.56	1.277	0.227	0.9		47.17
cg16835717	chr16	16279858	2.651	2.171	0.227	0.9	ABCC6	61
cg18095938	chr5	2889829	-2.773	2.27	0.227	0.9		52.05
cg26042591	chr21	45635230	-1.323	1.083	0.227	0.9		86.55
cg16053902	chr22	50181906	-0.6376	0.522	0.227	0.9	BRD1	91.8
cg00625137	chr1	162350943	-0.778	0.6369	0.227	0.9	C1orf226	92.6
cg24642863	chr12	132565133	-0.8864	0.7257	0.227	0.9		87.81
cg12195695	chr17	73106517	-0.4619	0.3782	0.227	0.9	ARMC7	7.23
cg09930743	chr12	132896199	-2.424	1.984	0.227	0.9	GALNT9	43.97
cg08056146	chr8	10588013	0.8714	0.7134	0.227	0.9	SOX7	2.07
cg01346737	chr13	111690502	2.234	1.829	0.227	0.9		79.51
cg00595982	chr16	19869443	-1.582	1.295	0.227	0.9	IQCK	56.08
cg24322530	chr17	78503148	-1.342	1.099	0.227	0.9		78.65
cg08294679	chr6	10426564	-0.3609	0.2954	0.227	0.9		3.56
cg13661922	chr12	49485079	-1.297	1.062	0.227	0.9	DHH	30.5
cg08588156	chr5	143141	-2.134	1.747	0.227	0.9	PLEKHG4B	55.54
cg16901487	chr5	130508875	-0.3508	0.2872	0.227	0.9	LYRM7	94.63
cg00408308	chr16	14619236	0.846	0.6926	0.227	0.9	PARN	90.64
cg07236424	chr22	39715474	-0.6052	0.4954	0.227	0.9	SNORD43	5.16
cg13674914	chr7	14429205	-3.155	2.583	0.227	0.9	DGKB	44.33
cg15335418	chr13	20768389	-1.732	1.418	0.227	0.9	GJB2	5.09
cg17025275	chr5	132112923	-0.4429	0.3626	0.227	0.9	SEPT8	5.6
cg09780493	chr8	38572163	-0.6062	0.4963	0.227	0.9		5.46
cg08460362	chr5	43411984	-1.1	0.9005	0.227	0.9	CCL28	26.53
cg27234490	chr3	58174435	-0.5039	0.4126	0.227	0.9		91.16
cg07892803	chrX	53096482	-2.08	1.703	0.227	0.9	GPR173	51.71
cg25633057	chr12	105879634	-0.8013	0.6561	0.227	0.9		20.52
cg25818660	chr5	146047318	-1.943	1.591	0.227	0.9	PPP2R2B	57.48
cg14522047	chr7	137678229	-1.207	0.9886	0.227	0.9	CREB3L2	74.2
cg07538634	chr19	3825141	-1.368	1.12	0.227	0.9	ZFR2	38.36
cg00288736	chr8	121140957	-0.4141	0.339	0.227	0.9	COL14A1	92.41
cg00150782	chr10	105497444	-0.7492	0.6134	0.227	0.9	SH3PXD2A	90.21
cg17454029	chr3	195573759	-1.104	0.9036	0.227	0.9		89.18
cg08244156	chr1	153283712	-1.579	1.293	0.227	0.9	PGLYRP3	76.09
cg22803727	chr5	38602209	-0.8452	0.692	0.227	0.9	LIFR-AS1	35.68
cg25072262	chr17	78336438	-1.236	1.012	0.227	0.9	RNF213	85.68
cg16561409	chr22	36844793	1.589	1.301	0.227	0.9		85.31
cg16802801	chrX	40036466	-1.772	1.451	0.227	0.9	BCOR	20
cg08858723	chr8	123830654	-0.3558	0.2913	0.227	0.9	ZHX2	95.51
cg20843650	chr17	422568	-0.4062	0.3326	0.227	0.9	VPS53	95.8
cg05328447	chr6	37482321	-1.283	1.05	0.227	0.9	LOC100505530	66.62
cg13124394	chr20	56328525	-2.179	1.784	0.227	0.9		64.6
cg14213188	chr2	21618916	-0.3313	0.2713	0.227	0.9		3.45
cg15144397	chr3	172629024	-2.629	2.153	0.227	0.9	SPATA16	76.1
cg16093608	chr19	54843598	-2.757	2.257	0.227	0.9		27.9
cg17959824	chr11	70391706	0.6212	0.5086	0.227	0.9	SHANK2	91.78
cg26870999	chr2	25744763	-0.9023	0.7388	0.227	0.9	DTNB	90.39
cg06026425	chr5	157284650	-2.004	1.641	0.227	0.9	CLINT1	69.03
cg22239483	chr19	20150159	-0.243	0.199	0.227	0.9	ZNF682	2.68
cg03604463	chr7	105546097	-1.712	1.401	0.227	0.9		68.58
cg14843143	chr8	144331931	-2.143	1.754	0.227	0.9	ZFP41	68.11
cg01950524	chr5	38135043	-2.331	1.908	0.227	0.9		45.82
cg22502579	chr16	90004301	-1.88	1.539	0.227	0.9		49.91
cg00391229	chr22	50845326	-0.4723	0.3867	0.227	0.9	SAPS2	93.13
cg08061334	chr14	62068941	1.352	1.107	0.227	0.9		20.27
cg09976446	chr12	106539974	-1.035	0.8471	0.227	0.9		87.16
cg14145537	chr20	272477	-1.2	0.9828	0.227	0.9	C20orf96	44.53
cg12510984	chr10	68771985	-4.965	4.065	0.227	0.9	LRRTM3	57.3
cg02751430	chr8	65525631	-1.533	1.255	0.227	0.9	CYP7B1	15.29
cg13915356	chrX	53293989	-0.9141	0.7485	0.227	0.9	IQSEC2	35.5
cg16031250	chr5	135365012	-2.301	1.884	0.227	0.9	TGFBI	54.02
cg26368594	chr10	62491439	-2.341	1.916	0.227	0.9	ANK3	52.3
cg08199021	chr12	534669	-0.3262	0.2671	0.227	0.9	CCDC77	94.48
cg21593669	chr4	25677955	1.102	0.9026	0.227	0.9	SLC34A2	83.87
cg04055517	chr16	88193350	-1.438	1.178	0.227	0.9		32.68
cg15121132	chr6	4135351	-1.553	1.271	0.227	0.9	ECI2	28.67
cg15264323	chr19	19496477	-0.3903	0.3195	0.227	0.9	GATAD2A	3.68
cg24654492	chr17	48764966	-0.7995	0.6547	0.227	0.9	ABCC3	82.62
cg08932940	chr12	57155564	-1.86	1.523	0.227	0.9	HSD17B6	74.11
cg23182674	chr5	156593237	-2.313	1.894	0.227	0.9	FAM71B	69.78
cg12353410	chr2	174793951	-0.5325	0.436	0.227	0.9	SP3	92.91
cg00994876	chr2	242663243	-0.4446	0.3641	0.227	0.9	ING5	93.36
cg25692928	chr3	139724110	-3.34	2.735	0.227	0.9	CLSTN2	22.59
cg16001150	chr1	67604092	-1.901	1.557	0.227	0.9		66.26
cg17872994	chr16	66883598	-0.709	0.5805	0.227	0.9	CA7	90.01
cg22664861	chr4	128552998	-0.907	0.7426	0.227	0.9	INTU	90.47
cg26175410	chr17	74233903	-1.688	1.382	0.227	0.9	RNF157	71.06
cg14606328	chr21	45177639	-1.011	0.8281	0.227	0.9	PDXK	81.33
cg24077492	chr3	158457654	-1.019	0.8342	0.227	0.9		78.14
cg26615127	chr1	65731432	3.138	2.569	0.227	0.9	DNAJC6	71.53
cg10774647	chr7	2008635	-0.3403	0.2787	0.227	0.9	MAD1L1	94.92
cg26740905	chr21	32848911	-1.726	1.413	0.227	0.9	TIAM1	75.1
cg12936709	chr17	2997405	-2.085	1.707	0.227	0.9	OR1D2	24.58
cg06301496	chr20	23350364	-1.375	1.126	0.227	0.9	GZF1	64.33
cg11723410	chr2	242083468	-0.9315	0.7627	0.227	0.9	PASK	84.37
cg23653124	chr12	123717896	-0.4128	0.338	0.227	0.9	C12orf65	4.86
cg17617919	chr5	71723754	-1.727	1.414	0.227	0.9		53.03
cg14599421	chr2	25842177	-0.4851	0.3972	0.227	0.9	DTNB	93.83
cg02356872	chr19	49617495	0.5211	0.4267	0.227	0.9	LIN7B	10.34
cg01329559	chr8	101677000	-1.438	1.178	0.227	0.9		81.09
cg05940940	chr21	43925312	-1.225	1.003	0.227	0.9	SLC37A1	62.05
cg15199181	chr1	205670604	-1.796	1.47	0.227	0.9		65.15
cg21232943	chr20	33509394	-1.711	1.401	0.227	0.9	ACSS2	37.66
cg25046156	chr13	46256900	-1.046	0.8565	0.227	0.9	LINC01055	83.03
cg18514959	chr5	171866886	-0.8987	0.7359	0.227	0.9	SH3PXD2B	87.45
cg14613413	chr2	187244031	-0.7542	0.6176	0.227	0.9		17.44
cg06844930	chr4	125633631	1.003	0.8214	0.227	0.9	ANKRD50	7.29
cg22744089	chr7	44230277	-1.79	1.465	0.227	0.9	GCK	71.7
cg25066796	chr9	116792645	-0.8405	0.6883	0.227	0.9	ZNF618	89.21
cg10218116	chr4	13990450	2.085	1.707	0.227	0.9		79.68
cg20629865	chr14	59294296	-1.88	1.54	0.227	0.9	LINC01500	46.15
cg07564664	chr6	14453581	-1.753	1.436	0.227	0.9		68.56
cg07153406	chr12	64845733	0.249	0.2039	0.227	0.9	TBK1	2.65
cg04590745	chr14	81660630	-0.8315	0.6809	0.227	0.9	GTF2A1	89.01
cg23082883	chr7	24820590	-0.7457	0.6107	0.227	0.9		91.26
cg27449749	chr3	62601252	-2.706	2.216	0.227	0.9	CADPS	50.94
cg11468193	chr17	75282040	-1.272	1.041	0.227	0.9	SEPT9	10.9
cg18809947	chr6	32154454	-1.064	0.8714	0.227	0.9	PBX2	86.2
cg09595412	chr2	97582745	-1.699	1.391	0.227	0.9	FAM178B	71.09
cg09159392	chr20	43311391	-5.344	4.376	0.227	0.9		67.87
cg24760597	chr10	61828486	-1.775	1.454	0.227	0.9	ANK3	76.49
cg13295262	chr2	177355072	2.179	1.784	0.227	0.9		50.89
cg10069663	chr10	36540180	2.894	2.37	0.227	0.9		76.73
cg21643784	chr19	7765250	-1.521	1.245	0.227	0.9	FCER2	85.84
cg26186879	chr2	101617769	-0.5809	0.4757	0.227	0.9	RPL31	93.32
cg08624753	chr21	38432382	-1.2	0.983	0.227	0.9		82.58
cg00674569	chr2	189340785	1.718	1.407	0.227	0.9	GULP1	49.45
cg26779114	chr16	80663004	1.367	1.119	0.227	0.9	CDYL2	42.8
cg20273810	chr8	137542840	2.737	2.242	0.227	0.9		49.55
cg24701817	chr1	3050381	-2.785	2.281	0.227	0.9	PRDM16	46.75
cg11003404	chr11	65149587	-1.129	0.9247	0.227	0.9	SLC25A45	7.82
cg06963757	chr13	110298966	-0.7215	0.5908	0.227	0.9		89.54
cg11203401	chr6	15616502	0.4353	0.3565	0.227	0.9	DTNBP1	92.79
cg14049295	chr20	25064806	-2.441	1.999	0.227	0.9		26.68
cg15367364	chr20	47051274	-1.163	0.9528	0.227	0.9		86.57
cg23768816	chr7	76018758	-1.36	1.114	0.227	0.9	SRCRB4D	65.23
cg01072711	chr7	151597239	-1.751	1.434	0.227	0.9		46.39
cg06614395	chr2	242670895	-0.8008	0.6558	0.227	0.9		92.03
cg16083044	chr6	168788815	1.806	1.479	0.227	0.9		92.46
cg08764908	chr16	1426932	-0.2933	0.2402	0.227	0.9	UNKL	94.65
cg04212812	chr7	43233579	-1.14	0.9333	0.227	0.9	HECW1	26.5
cg13727283	chr6	150812090	-0.8335	0.6825	0.227	0.9		88.25
cg07549635	chr13	41034789	-1.43	1.171	0.227	0.9	LINC00598	48.04
cg00961007	chr1	55172128	1.217	0.9969	0.227	0.9	MROH7	33.84
cg21204804	chr11	8290321	-0.4004	0.3279	0.227	0.9		3.79
cg17461878	chr6	90063513	-0.7786	0.6376	0.227	0.9	UBE2J1	88.24
cg02939659	chr14	102054070	-4.146	3.396	0.227	0.9		58.95
cg26419880	chr1	6515624	-1.792	1.467	0.227	0.9	ESPN	9.07
cg10164398	chr1	31418264	-1.003	0.8215	0.227	0.9	PUM1	52.12
cg24154368	chr1	41132795	-0.3701	0.3031	0.227	0.9	RIMS3	94.47
cg10437265	chr15	77819839	0.7691	0.6298	0.227	0.9		11.83
cg23476276	chr10	90629219	2.451	2.007	0.227	0.9		69.46
cg13785000	chr13	20137806	-1.263	1.034	0.227	0.9		87.39
cg22417960	chr8	144669117	-0.6136	0.5025	0.227	0.9	EEF1D	89.62
cg09146645	chr6	39186104	-1.026	0.8401	0.227	0.9	KCNK5	44.4
cg00993174	chr10	80211479	-1.872	1.533	0.227	0.9		60.32
cg01026503	chr20	62025366	-1.668	1.366	0.227	0.9		32.03
cg12270357	chr3	113557081	-0.5236	0.4288	0.227	0.9	GRAMD1C	90.74
cg06822360	chr8	2242304	-1.729	1.416	0.227	0.9		72.33
cg09745322	chr3	195619975	-1.462	1.198	0.227	0.9	TNK2	72.95
cg10476247	chr7	100608642	-1.751	1.434	0.227	0.9		23.61
cg02890566	chr17	71434142	0.866	0.7092	0.227	0.9	SDK2	96.77
cg22029810	chr6	22297364	-3.005	2.461	0.227	0.9	PRL	69.08
cg08665810	chr2	242498021	-0.7388	0.605	0.227	0.9	BOK	10.23
cg01647795	chr15	44969244	-1.475	1.208	0.227	0.9	PATL2	75.58
cg27208362	chr3	133575205	-1.612	1.32	0.227	0.9	RAB6B	68.76
cg22525105	chr4	4254538	-0.383	0.3137	0.227	0.9		4.52
cg08350092	chr10	79869209	-1.756	1.438	0.227	0.9		18.56
cg22156700	chr5	72732486	1.189	0.9737	0.227	0.9		73.02
cg11067453	chr1	24637997	-0.8301	0.6798	0.227	0.9		88.3
cg00093129	chr2	216574866	-0.5933	0.4859	0.227	0.9	LINC00607	92.99
cg26828535	chr1	204108406	-0.6674	0.5466	0.227	0.9	ETNK2	92.49
cg13469719	chr1	6283681	-0.2729	0.2235	0.227	0.9	ICMT	95.93
cg16161301	chr14	73035424	-0.6985	0.5721	0.227	0.9		92.25
cg09025324	chr6	116691685	2.087	1.709	0.227	0.9	DSE	13.12
cg24184882	chr10	134723697	-1.599	1.309	0.227	0.9	CFAP46	42.01
cg27422257	chr14	66576814	-1.927	1.578	0.227	0.9		78.86
cg02093112	chr17	6679495	-3.928	3.217	0.227	0.9	FBXO39	31.08
cg15613991	chr7	5277080	-1.4	1.146	0.227	0.9		58.21
cg11049661	chr5	141009657	-0.8266	0.677	0.227	0.9	HDAC3	85.87
cg20780180	chr5	122251808	-0.9963	0.816	0.227	0.9	SNX24	88.91
cg15883463	chr11	115832173	-1.355	1.11	0.227	0.9		31.21
cg04240467	chr1	35645442	-1.166	0.9553	0.227	0.9		78.65
cg19085002	chr4	124410156	-0.5634	0.4614	0.227	0.9		90.64
cg25215437	chr1	16969245	-0.6711	0.5497	0.227	0.9		89.24
cg04902167	chr9	85833751	1.967	1.611	0.227	0.9		26.83
cg24770019	chr6	126195482	-0.6901	0.5652	0.227	0.9	NCOA7	92.91
cg16626760	chr6	41621322	1.112	0.9104	0.227	0.9	MDFI	35.63
cg13403524	chr3	176914373	0.5389	0.4414	0.227	0.9	TBL1XR1	8.42
cg03807823	chr13	113741226	-1.787	1.464	0.227	0.9	MCF2L	53.08
cg25775770	chr22	32330388	-1.57	1.286	0.227	0.9	C22orf24	76.78
cg23101776	chr2	219866072	-1.047	0.8573	0.227	0.9		30.08
cg05573699	chr3	52720067	-0.5287	0.433	0.227	0.9	GNL3	4.28
cg15159503	chr6	14453579	-1.815	1.487	0.227	0.9		76.64
cg12436279	chr17	9888168	-1.72	1.408	0.227	0.9	GAS7	79.45
cg05481474	chr11	79150467	-3.205	2.625	0.227	0.9	TENM4	28.17
cg13076539	chr12	7260903	-1.23	1.007	0.227	0.9	C1RL-AS1	35.3
cg27288971	chr2	219081940	2.477	2.029	0.227	0.9	ARPC2	32.29
cg23465650	chr5	158522899	-1.84	1.507	0.227	0.9	EBF1	44.55
cg12507840	chr13	99930073	-0.4533	0.3712	0.227	0.9	UBAC2	92.46
cg12186981	chr11	6804983	-5.504	4.508	0.227	0.9	OR2AG1	75.33
cg01536114	chr4	40193255	-1.023	0.8379	0.227	0.9	RHOH	84.41
cg22510822	chr17	3337427	-1.736	1.422	0.227	0.9	OR1E2	39.94
cg23359385	chr8	145759815	-1.333	1.092	0.227	0.9	KIAA1688	58.45
cg17502989	chr6	153451486	-0.4169	0.3414	0.227	0.9	RGS17	5.18
cg11774728	chr9	132587758	-1.967	1.611	0.227	0.9	TOR1A	61.28
cg22227582	chr18	66694317	-2.948	2.414	0.227	0.9	CCDC102B	64.34
cg10420589	chr17	21199624	-1.738	1.424	0.227	0.9	MAP2K3	70.38
cg03191410	chr1	20027540	-0.3422	0.2803	0.227	0.9	TMCO4	94.78
cg12523272	chr12	32137361	1.436	1.176	0.227	0.9	KIAA1551	85.41
cg26516362	chr5	178986906	0.3954	0.3239	0.227	0.9	RUFY1	2.49
cg03431332	chr5	173727909	-1.452	1.189	0.227	0.9		46.76
cg09607363	chr8	67634416	-2.047	1.677	0.227	0.9	SGK3	56.95
cg02457319	chr9	138671108	-1.07	0.8765	0.227	0.9	KCNT1	18.88
cg01191806	chr10	81680307	-7.319	5.995	0.227	0.9	MBL1P	71.45
cg03114636	chr19	2132075	-0.73	0.5979	0.227	0.9	AP3D1	90.02
cg05353131	chr15	64995641	-3.332	2.729	0.227	0.9	OAZ2	7.38
cg04041616	chr20	48403630	-1.811	1.483	0.227	0.9		83.26
cg14618914	chr13	20176086	-0.3972	0.3253	0.227	0.9		4.43
cg01289255	chr13	96212361	-1.312	1.075	0.227	0.9	CLDN10	36.65
cg22246906	chr12	81606023	-2.666	2.183	0.227	0.9	ACSS3	80.16
cg27308177	chr3	64907835	-2.251	1.844	0.227	0.9	ADAMTS9-AS2	59.54
cg01500427	chr2	19546666	0.3887	0.3184	0.227	0.9		93.82
cg07317306	chr1	110314824	-1.555	1.274	0.227	0.9		67.58
cg01951603	chr17	80012549	-0.7191	0.589	0.227	0.9	GPS1	87.28
cg00549799	chr16	71757893	0.2547	0.2086	0.227	0.9	PHLPP2	3.39
cg02694225	chr2	21859343	-2.648	2.169	0.227	0.9		41.83
cg00530414	chr16	18800193	-1.259	1.032	0.227	0.9	RPS15A	20.37
cg01462036	chr16	2025868	-1.081	0.8858	0.227	0.9	TBL3	64.94
cg09273975	chr17	37139595	-0.4067	0.3331	0.227	0.9		4.66
cg01241697	chr19	8324751	-1.716	1.405	0.227	0.9	CERS4	52.57
cg02709840	chr16	67062875	-0.5757	0.4716	0.227	0.9	CBFB	7.08
cg15757615	chr2	196521451	-0.3388	0.2775	0.227	0.9	SLC39A10	3.92
cg10608842	chr3	14166507	-0.5592	0.458	0.227	0.9	TMEM43	4.63
cg20932535	chr1	19030288	1.779	1.458	0.227	0.9	PAX7	27.04
cg08468732	chr2	95722029	-0.9315	0.763	0.227	0.9		37.5
cg04173301	chr9	81641674	-1.386	1.135	0.227	0.9		63.97
cg03048977	chr7	92979198	-0.421	0.3448	0.227	0.9	VPS50	94.16
cg17587808	chr14	59951267	0.1917	0.1571	0.227	0.9	L3HYPDH	1.98
cg22202181	chr2	18728224	-1.658	1.358	0.227	0.9		65.54
cg09844680	chr16	87994684	0.8892	0.7284	0.227	0.9	BANP	89.66
cg16385816	chr6	155813029	-4.152	3.401	0.227	0.9		51.84
cg10092152	chr6	53761698	-1.012	0.8291	0.227	0.9	LRRC1	84.01
cg21584422	chr12	113573942	-2.434	1.994	0.227	0.9	RASAL1	22.49
cg10461324	chrX	48910725	-1.748	1.432	0.227	0.9		68.58
cg26469140	chr1	87431228	-1.08	0.8849	0.227	0.9	HS2ST1	29.17
cg25668368	chr2	163695882	-1.554	1.273	0.227	0.9	KCNH7	14.22
cg01472324	chr9	69823178	-1.591	1.304	0.227	0.9		79.53
cg15539073	chr19	30897675	-0.8327	0.6821	0.227	0.9	ZNF536	16.23
cg22933469	chr3	11888149	0.1979	0.1621	0.227	0.9	C3orf31	2.44
cg13626585	chr7	1847613	-1.506	1.234	0.227	0.9		40.31
cg17975763	chr19	45580180	-1.136	0.9308	0.227	0.9	ZNF296	75.21
cg18070189	chr14	100045610	-1.101	0.9017	0.227	0.9	CCDC85C	49.22
cg02902261	chr7	72991150	-1.136	0.9309	0.227	0.9	TBL2	81.4
cg11994132	chr17	77867058	-0.9836	0.8057	0.227	0.9		35.66
cg15144453	chr2	241395755	-1.351	1.106	0.227	0.9	PP14571	30.54
cg08865559	chr1	3352257	-1.748	1.432	0.227	0.9	PRDM16	30.45
cg10848543	chr5	127038337	-2.334	1.912	0.227	0.9		62.66
cg04247829	chr1	38218080	-1.807	1.481	0.227	0.9	EPHA10	44.48
cg03879918	chr10	131686425	-3.189	2.613	0.227	0.9	EBF3	83.59
cg01135754	chr16	54318044	-1.726	1.414	0.227	0.9	IRX3	34.46
cg10279936	chr12	113772148	-1.178	0.9651	0.227	0.9	SLC8B1	19.78
cg18495531	chr6	46977491	0.9815	0.804	0.227	0.9	ADGRF1	28.19
cg02173238	chr1	156371770	-1.095	0.8969	0.227	0.9		83.31
cg00928088	chr5	40268273	-2.052	1.681	0.227	0.9		77.42
cg15934776	chr2	100170917	5.869	4.808	0.227	0.9	AFF3	37.94
cg26640473	chr4	2927882	-0.7661	0.6276	0.227	0.9	ADD1	89.57
cg01942849	chr16	89169744	-1.181	0.9677	0.227	0.9	ACSF3	93.93
cg05144541	chr3	184025523	-0.3532	0.2894	0.227	0.9	PSMD2	94.1
cg05397809	chr7	43918148	-1.201	0.9837	0.227	0.9	URGCP	76.57
cg11209892	chr7	128695548	-0.8319	0.6815	0.227	0.9	LOC286016	9.14
cg13916835	chr17	2078431	-1.718	1.407	0.227	0.9	SMG6	68.85
cg04252418	chr19	14530316	-0.3088	0.253	0.227	0.9	DDX39A	3.08
cg13916443	chr9	37430790	-1.19	0.975	0.227	0.9	GRHPR	62.66
cg21206128	chr5	1190571	-1.749	1.432	0.227	0.9		90.16
cg11658970	chr6	159734674	2.765	2.265	0.227	0.9		22.85
cg12391372	chr15	90755932	-7.213	5.909	0.227	0.9	SEMA4B	53.17
cg04837284	chr11	94958630	1.159	0.9494	0.227	0.9	SESN3	79.32
cg23473045	chr17	79479828	-0.3306	0.2708	0.227	0.9	ACTG1	3.44
cg25380281	chr8	87382766	-0.7016	0.5747	0.227	0.9	WWP1	89.29
cg19009618	chr12	15316460	-0.6205	0.5083	0.227	0.9	RERG	93.2
cg10228981	chr16	85283732	-1.717	1.407	0.227	0.9		57.8
cg00238353	chr10	129785537	-2.052	1.681	0.227	0.9	PTPRE	54.27
cg10806236	chr5	978405	-1.061	0.8694	0.227	0.9		24.95
cg20315690	chr11	124707157	-1.822	1.492	0.227	0.9		9.49
cg17937564	chr7	1250425	2.15	1.761	0.227	0.9		23.73
cg02097792	chr11	2058046	-1.051	0.8613	0.227	0.9		23.66
cg05350293	chr16	89119002	2.941	2.409	0.227	0.9		55.14
cg08248287	chr3	171024841	-1.219	0.9985	0.227	0.9	TNIK	84.28
cg21767912	chr12	124069967	-1.369	1.121	0.227	0.9	LOC101927415	15.15
cg09459982	chr6	33386556	-1.388	1.137	0.227	0.9	CUTA	71.46
cg03103886	chr9	139011834	1.49	1.221	0.227	0.9	C9orf69	35.41
cg03751652	chr6	157956467	-3.619	2.965	0.227	0.9	ZDHHC14	56.09
cg26282566	chr5	140186580	-2.016	1.652	0.227	0.9	PCDHA2	8.96
cg16734744	chr12	105081903	-1.14	0.9342	0.227	0.9	CHST11	87.81
cg24996900	chr14	96773935	1.28	1.049	0.227	0.9	ATG2B	78.8
cg08913389	chr10	73005575	-0.9442	0.7735	0.227	0.9	UNC5B	83.55
cg17509351	chr12	70084088	-0.4221	0.3458	0.227	0.9	BEST3	93.68
cg00549876	chr16	85890442	-1.11	0.9097	0.227	0.9		32.84
cg20475373	chr2	145257391	2.4	1.966	0.227	0.9	ZEB2	38.89
cg15032216	chr1	20577301	-2.661	2.18	0.227	0.9		50.27
cg22879894	chr9	137297923	-1.8	1.475	0.227	0.9	RXRA	92.15
cg01443884	chr11	128785248	-1.537	1.259	0.227	0.9	KCNJ5	77.71
cg14726699	chr6	80123379	-0.4282	0.3508	0.227	0.9		6.53
cg23619753	chr1	81593103	-1.419	1.163	0.227	0.9		67.98
cg00754426	chr20	37100437	-1.582	1.296	0.227	0.9	RALGAPB	51.36
cg22856245	chr3	179851154	-2.499	2.047	0.227	0.9		63.92
cg12608723	chr5	176208949	1.683	1.379	0.227	0.9		32.83
cg20348000	chr10	88615964	-2.082	1.705	0.227	0.9	BMPR1A	33.36
cg20130138	chr11	64956067	-0.5764	0.4722	0.227	0.9	CAPN1	93.68
cg17098387	chr6	160661939	-2.251	1.844	0.227	0.9	SLC22A2	50.99
cg09949687	chr11	94731099	-0.9215	0.755	0.227	0.9	KDM4D	85.08
cg01610488	chr8	72987870	1.387	1.137	0.227	0.9	TRPA1	6.28
cg01708407	chr20	10329656	-0.5466	0.4478	0.227	0.9		91.57
cg06616511	chrX	114921300	-7.62	6.243	0.227	0.9		42.14
cg21399717	chr8	102263157	-1.701	1.393	0.227	0.9		39.53
cg26767001	chr12	966836	-0.5977	0.4896	0.227	0.9	WNK1	91.42
cg27253386	chr13	32889752	-0.3939	0.3227	0.227	0.9	BRCA2	3.68
cg10949706	chr5	87984861	0.7265	0.5952	0.227	0.9		6.59
cg06153087	chr12	50607377	-0.5952	0.4876	0.227	0.9	LIMA1	90.8
cg10542494	chr7	127232555	-0.8556	0.7009	0.227	0.9	FSCN3	93.13
cg07887002	chr12	13034649	-1.762	1.443	0.227	0.9		27.57
cg02632800	chr11	119291765	-0.9879	0.8094	0.227	0.9	THY1	21.66
cg22879458	chr5	140566496	-3.899	3.194	0.227	0.9	PCDHB9	63.32
cg14883113	chr2	61699379	-0.3869	0.317	0.227	0.9		2.81
cg09322434	chr20	3784475	-0.6288	0.5151	0.227	0.9	CDC25B	91.27
cg04010163	chr7	66215830	-2.009	1.646	0.227	0.9	RABGEF1	46.55
cg00327946	chr16	70175248	-1.786	1.463	0.227	0.9	PDPR	63.91
cg19773477	chr5	10902211	-1.314	1.077	0.227	0.9		29.1
cg15035681	chr13	100715314	1.32	1.081	0.227	0.9		41.67
cg12537530	chr6	28322514	0.6072	0.4974	0.227	0.9	ZNF323	91.53
cg24608636	chr12	102874952	-2.052	1.681	0.227	0.9	IGF1	51
cg24188976	chr1	1846615	-1.112	0.911	0.227	0.9	CALML6	71.75
cg18177331	chr6	105104047	-0.768	0.6292	0.227	0.9		88.99
cg24518599	chr16	59993418	-4.011	3.286	0.227	0.9	LOC101927580	46.97
cg06948783	chr2	39931192	-1.609	1.319	0.227	0.9	TMEM178A	76.54
cg11413962	chr5	138905239	-0.3344	0.274	0.227	0.9		94.69
cg10961486	chr4	69959004	-2.21	1.81	0.227	0.9		39.02
cg13970540	chr19	17972728	-1.089	0.8921	0.227	0.9	RPL18AP3	82.46
cg00718400	chr3	32509018	-0.749	0.6136	0.227	0.9		92.37
cg18507159	chr5	137822558	-0.8778	0.7192	0.227	0.9		89.08
cg21115769	chr15	76014911	-0.915	0.7496	0.227	0.9	ODF3L1	90.01
cg24681393	chr10	103997625	-0.9967	0.8166	0.227	0.9	PITX3	72.17
cg08531746	chr13	113512905	-0.9139	0.7487	0.227	0.9	ATP11A	84.12
cg02809333	chr19	2641429	-1.111	0.9105	0.227	0.9	GNG7	27.69
cg17191178	chr3	157824217	-0.4601	0.377	0.227	0.9	SHOX2	4.27
cg16175013	chr19	15630726	-1.262	1.034	0.227	0.9	CYP4F22	23.5
cg25855675	chr8	106699200	-2.26	1.852	0.227	0.9	ZFPM2	79.98
cg12469332	chr16	58283784	0.2807	0.23	0.227	0.9	CCDC113	3.23
cg01677142	chr15	28260052	-4.443	3.64	0.227	0.9	OCA2	70.61
cg15134338	chr11	118508031	-0.8328	0.6824	0.227	0.9	PHLDB1	89.55
cg04192740	chr5	171605778	-1.459	1.196	0.227	0.9	STK10	61.85
cg11600596	chr2	2617199	-0.635	0.5203	0.227	0.9		6.32
cg12380237	chr3	121212496	-0.3738	0.3062	0.227	0.9	POLQ	93.06
cg03743413	chr10	43634331	-0.4583	0.3755	0.227	0.9	CSGALNACT2	3.93
cg15610792	chr9	131592173	-0.355	0.2909	0.227	0.9	C9orf114	4.13
cg26601295	chr6	155334676	-1.806	1.48	0.227	0.9		49.52
cg06549901	chr16	55851316	-1.729	1.416	0.227	0.9	CES1	36.94
cg02032334	chr2	121410165	-1.016	0.8321	0.227	0.9		8.31
cg09414280	chr12	120130253	-0.9258	0.7585	0.227	0.9	CIT	85.07
cg06106763	chr21	34444104	-3.071	2.517	0.227	0.9	OLIG1	15.28
cg10818096	chr5	43177866	-1.334	1.093	0.227	0.9		83.9
cg04200439	chr11	119029554	-1.568	1.285	0.227	0.9	ABCG4	84.73
cg27380599	chr10	52834067	-0.3227	0.2644	0.227	0.9	PRKG1	3.63
cg19417129	chr19	45459933	-1.434	1.175	0.227	0.9	CLPTM1	22.85
cg26875830	chr12	122092349	-1.951	1.599	0.227	0.9	MORN3	69.19
cg02678084	chr16	4588491	-0.5866	0.4806	0.227	0.9	C16orf5	3.97
cg12290779	chr10	104211761	-0.3587	0.2939	0.227	0.9	C10orf95	94.24
cg14179527	chr5	172280876	-1.152	0.9437	0.227	0.9	ERGIC1	79.42
cg10014308	chr2	73518221	3.799	3.113	0.227	0.9	EGR4	49.99
cg05585352	chr8	127939776	-1.899	1.556	0.227	0.9		40.78
cg18302123	chr9	79322710	-1.515	1.241	0.227	0.9	PRUNE2	18.4
cg17417021	chr17	2942315	-1.513	1.24	0.227	0.9		31.99
cg08007277	chr3	70298889	3.25	2.663	0.227	0.9		76.29
cg26222440	chr11	134355814	-1.456	1.193	0.227	0.9	LOC283177	29.27
cg19250764	chr7	66461952	0.7323	0.6	0.227	0.9	TYW1	6.45
cg06413043	chr12	125576309	-0.8627	0.7068	0.227	0.9	AACS	85.83
cg02595219	chr11	74178761	-3.974	3.256	0.227	0.9	KCNE3	33.51
cg02059176	chr2	44327637	-1.195	0.979	0.227	0.9		81.12
cg01800297	chr5	113394591	2.419	1.982	0.227	0.9		57.19
cg04982921	chr15	49169798	-1.718	1.408	0.227	0.9	EID1	44.77
cg11069855	chr13	30112348	-2.424	1.986	0.227	0.9	SLC7A1	73.34
cg11447163	chr9	35860175	-1.249	1.024	0.227	0.9	LINC00950	30.84
cg01950921	chr7	15883107	-1.886	1.545	0.227	0.9		80.44
cg10918711	chr20	32870124	-0.4863	0.3985	0.227	0.9	AHCY	93.34
cg05171693	chr7	1117775	-1.184	0.9704	0.227	0.9	C7orf50	85.65
cg11707580	chr12	26112918	-0.4124	0.3379	0.227	0.9	RASSF8-AS1	4.75
cg10229061	chr5	175799083	-1.134	0.9294	0.227	0.9	ARL10	80.84
cg17753974	chr1	201622519	-0.9187	0.7528	0.227	0.9	NAV1	85.28
cg07005444	chr17	3820796	-0.9828	0.8053	0.227	0.9	P2RX1	16.27
cg00080483	chr6	34218054	-1.215	0.9957	0.227	0.9	C6orf1	51.49
cg00463859	chr1	23750101	-1.49	1.221	0.227	0.9	TCEA3	59.33
cg06259248	chr1	150255155	-1.791	1.467	0.227	0.9	CIART	58.94
cg13851375	chr10	134937597	-1.745	1.43	0.227	0.9	GPR123	29.4
cg03739962	chr8	144624728	-2.99	2.45	0.227	0.9	ZC3H3	55.13
cg17113476	chr13	113720009	-0.9764	0.8001	0.227	0.9	MCF2L	35.93
cg24932525	chr5	1840632	-0.6355	0.5207	0.227	0.9		90.46
cg13509849	chr14	90527972	-0.6528	0.5349	0.227	0.9	KCNK13	6.52
cg17419937	chr5	70959101	-1.345	1.102	0.227	0.9		82.33
cg22975268	chr1	201330665	-1.42	1.164	0.227	0.9	TNNT2	52.44
cg18068929	chr6	22102926	-0.7082	0.5803	0.227	0.9	CASC15	91.75
cg25282186	chr1	246969318	-0.5659	0.4637	0.227	0.9		93.33
cg10176258	chr16	88826429	-0.3251	0.2664	0.227	0.9	FAM38A	95.18
cg07701027	chr7	73625436	-0.9191	0.7531	0.227	0.9	LAT2	25.65
cg13858885	chr5	41177275	-1.184	0.9704	0.227	0.9	C6	17.56
cg14608454	chr9	140106083	-1.86	1.524	0.227	0.9	NDOR1	84.77
cg26196416	chr3	4641568	-1.134	0.9291	0.227	0.9	ITPR1	84.12
cg01722933	chr4	38184101	1.117	0.9153	0.227	0.9		91.56
cg23328622	chr20	10199302	-1.069	0.8762	0.227	0.9	SNAP25	2.16
cg22342465	chr1	28209891	-1.949	1.597	0.227	0.9	THEMIS2	63.21
cg01708466	chr12	56123038	0.5575	0.4568	0.227	0.9	CD63	8.26
cg24770230	chr5	115194332	-0.5437	0.4455	0.227	0.9	AP3S1	90.51
cg19021961	chr3	27610149	-1.625	1.332	0.227	0.9		70.17
cg20331177	chr17	39334970	-0.4594	0.3765	0.227	0.9	KRTAP4-2	91.98
cg17918266	chr17	42328623	-0.618	0.5064	0.227	0.9	SLC4A1	91.59
cg20120208	chr10	102896869	3.347	2.743	0.227	0.9	TLX1	37.21
cg09471234	chr1	44287387	-2.004	1.642	0.227	0.9	ST3GAL3	67.72
cg15382367	chr12	48348879	-1.664	1.364	0.227	0.9		59.07
cg07261186	chr10	81070689	1.025	0.8398	0.227	0.9	ZMIZ1	85.27
cg05879376	chr6	154678143	-1.206	0.9881	0.227	0.9	IPCEF1	75.94
cg14268184	chr5	172075459	-1.191	0.976	0.227	0.9	NEURL1B	87.75
cg02699881	chr11	113644801	-0.2856	0.2341	0.227	0.9	ZW10	2.86
cg13242000	chr15	74426086	-1.718	1.408	0.227	0.9	ISLR2	26.91
cg03791177	chr14	75909631	-0.9989	0.8186	0.227	0.9	JDP2	87.81
cg00033623	chr8	1774135	-2.584	2.118	0.227	0.9	ARHGEF10	36.23
cg18769818	chr11	72433059	-0.7882	0.6459	0.227	0.9	ARAP1	9.32
cg16088978	chr2	16378156	-0.3817	0.3128	0.227	0.9		93.79
cg02045164	chr10	134555721	-1.087	0.8909	0.227	0.9	INPP5A	84.04
cg04508839	chr6	90650329	-0.2997	0.2456	0.227	0.9	BACH2	3.57
cg10139614	chr16	88878480	-0.5327	0.4365	0.227	0.9	APRT	3.11
cg15339079	chr6	136729364	-0.6075	0.4978	0.227	0.9	MAP7	89.58
cg11809638	chr1	64449581	1.801	1.476	0.227	0.9	ROR1	83.47
cg09796029	chr19	54189553	-0.8065	0.6609	0.227	0.9	MIR519C	63.03
cg00292432	chr12	3393872	-0.8953	0.7337	0.227	0.9	TSPAN9	67.73
cg10283070	chr9	125392305	-2.819	2.31	0.227	0.9	OR1B1	53.04
cg12615934	chrX	13338875	-1.595	1.307	0.227	0.9	ATXN3L	85.37
cg24655168	chr12	129405205	-4.214	3.454	0.227	0.9	GLT1D1	50.38
cg02671806	chr15	65477420	-0.396	0.3245	0.227	0.9	CLPX	4.6
cg25226406	chr18	74067760	-1.994	1.634	0.227	0.9		46.69
cg00982830	chr12	82752388	-0.3989	0.3269	0.227	0.9	C12orf26	3.77
cg25459073	chr22	37878977	-1.852	1.518	0.227	0.9	MFNG	64.15
cg10333402	chr7	100845647	3.496	2.865	0.227	0.9	MOGAT3	37.54
cg22744280	chr12	112200054	-1.511	1.238	0.227	0.9		55.57
cg02029926	chr4	74734874	-2.031	1.664	0.227	0.9	CXCL1	12.17
cg18374625	chr19	50004152	-0.742	0.6081	0.227	0.9	MIR150	18.92
cg06337541	chr13	62074031	-3.124	2.56	0.227	0.9		27.8
cg04367680	chr8	74005697	-1.39	1.139	0.227	0.9	C8orf84	14.71
cg27089000	chr12	105252949	-1.286	1.054	0.227	0.9	SLC41A2	92.5
cg07866059	chr3	46896524	-0.7228	0.5924	0.227	0.9		91.33
cg13760231	chr22	49748686	-2.113	1.732	0.227	0.9		61.93
cg12562479	chr15	63479057	-0.3931	0.3221	0.227	0.9		92.72
cg22311854	chr6	74405408	-2.685	2.2	0.227	0.9	LOC101928489	57
cg02898423	chr4	189081246	2.111	1.73	0.227	0.9		36.73
cg22299467	chr19	58399865	-1.053	0.8626	0.227	0.9	ZNF814	15.02
cg16235622	chr11	1595783	0.2088	0.1711	0.227	0.9	HCCA2	2.12
cg06579526	chr3	143963536	-2.083	1.707	0.227	0.9		48.96
cg11471619	chr21	22770819	-3.877	3.178	0.227	0.9	NCAM2	63.02
cg06865363	chr12	130591369	4.046	3.316	0.227	0.9		78.06
cg14748193	chr17	1035308	-1.268	1.039	0.227	0.9	ABR	82.45
cg14803869	chr12	131237682	-2.768	2.269	0.227	0.9		59.79
cg14718533	chr10	33355576	-1.801	1.476	0.227	0.9		82.59
cg08915690	chr16	19509923	-0.3957	0.3243	0.227	0.9	TMC5	94.18
cg08969312	chr16	88970820	-1.319	1.081	0.227	0.9	CBFA2T3	40.24
cg01618938	chr3	72870430	-1.436	1.177	0.227	0.9	SHQ1	77.53
cg27449745	chr7	23145252	-0.1462	0.1198	0.227	0.9	KLHL7	1.29
cg02224786	chr12	30353032	-4.638	3.802	0.227	0.9		62.67
cg10213059	chr13	70369137	-0.7556	0.6192	0.227	0.9	KLHL1	91.79
cg03755522	chr8	41585237	-0.9651	0.791	0.227	0.9	ANK1	87.97
cg20482829	chr6	82740207	-1.742	1.428	0.227	0.9		45.67
cg16516171	chr3	137867590	-1.018	0.8345	0.227	0.9		78.64
cg20040836	chr7	150757855	-1.563	1.281	0.227	0.9	SLC4A2	36.42
cg04334564	chr11	118310840	-0.5899	0.4835	0.227	0.9	MLL	90.32
cg03234612	chr18	55827167	-0.8928	0.7318	0.227	0.9	NEDD4L	82.69
cg06362328	chr3	50209681	-1.623	1.33	0.227	0.9	MIR566	67.51
cg00008446	chr1	156815774	1.19	0.9754	0.227	0.9	NTRK1	27.57
cg19504184	chr17	1170806	-1.028	0.8425	0.227	0.9		26.42
cg08004014	chr17	4521010	-1.129	0.9256	0.227	0.9		13.25
cg13659875	chr8	9045074	-1.521	1.247	0.227	0.9	LOC101929128	39.87
cg00029587	chr14	95703788	-1.376	1.128	0.227	0.9	CLMN	62.77
cg14062261	chr7	156736159	-3.135	2.57	0.227	0.9		39.25
cg01919620	chr11	61975272	-0.5707	0.4677	0.227	0.9	SCGB2A1	91.2
cg17984375	chr10	90967612	-0.8214	0.6733	0.227	0.9	CH25H	3.31
cg13595212	chr13	28369574	-2.857	2.342	0.227	0.9		35.61
cg05995576	chr15	35049543	-1.502	1.231	0.227	0.9		17.78
cg08611752	chr1	120049154	-2.281	1.87	0.227	0.9	HSD3B1	47.47
cg23939844	chr12	1930326	2.324	1.905	0.227	0.9	LRTM2	50.04
cg07453135	chr10	85966222	-1.328	1.088	0.227	0.9	CDHR1	22.75
cg04894439	chr12	6487060	-1.154	0.9455	0.227	0.9	SCNN1A	41.39
cg13108002	chr17	60755963	-1.183	0.9694	0.227	0.9	MRC2	75.55
cg11789906	chr7	150786635	-1.834	1.503	0.227	0.9	AGAP3	56.37
cg15846307	chr12	112871259	-1.292	1.059	0.227	0.9	PTPN11	77.07
cg08814829	chr3	45549884	-1.556	1.275	0.227	0.9	LARS2-AS1	75.85
cg05340865	chr11	76432983	-0.4055	0.3324	0.227	0.9	GUCY2E	4.79
cg02896191	chr4	187618508	2.735	2.242	0.227	0.9	FAT1	89.24
cg23400715	chr22	48900624	1.064	0.8717	0.227	0.9	FAM19A5	11.9
cg19988673	chr14	85780828	3.741	3.067	0.227	0.9		64.92
cg11253148	chr11	104540147	0.8463	0.6937	0.227	0.9		15.37
cg04134763	chrX	6147687	-1.011	0.8283	0.227	0.9	NLGN4X	9.44
cg19870403	chr12	125825672	-0.964	0.7902	0.227	0.9	TMEM132B	15.3
cg05496913	chr5	130618957	-0.791	0.6484	0.227	0.9	CDC42SE2	91.35
cg03249723	chr9	98880057	-3.098	2.54	0.227	0.9	LOC158434	66.31
cg05409922	chr11	10513139	-0.9278	0.7605	0.227	0.9	AMPD3	87.97
cg10950272	chr7	42276881	0.2705	0.2217	0.227	0.9	GLI3	2.87
cg16663497	chr5	140472925	-2.301	1.886	0.227	0.9	PCDHB2	20.41
cg20911406	chr2	208657186	-1.141	0.9356	0.227	0.9		33.66
cg02470267	chr7	4859734	-1.738	1.425	0.227	0.9	RADIL	53.47
cg01397619	chr5	146606681	2.772	2.272	0.227	0.9		61.22
cg26373819	chr22	46851643	-1.192	0.9773	0.227	0.9	CELSR1	83.19
cg00266865	chr22	29977949	0.5955	0.4881	0.227	0.9	NIPSNAP1	10.48
cg02312395	chr2	28668167	-0.7204	0.5905	0.227	0.9		88.74
cg09879186	chr9	140709033	-0.6318	0.5178	0.227	0.9	EHMT1	93.44
cg00122854	chr2	218898491	-1.3	1.065	0.227	0.9		72.76
cg08576643	chr6	24911545	0.196	0.1606	0.227	0.9	FAM65B	2.2
cg06700061	chr6	126134218	-0.5134	0.4208	0.227	0.9	NCOA7	92.76
cg04230929	chr11	12290095	-3.871	3.173	0.227	0.9		89.58
cg18147080	chr1	19244121	-0.6611	0.5419	0.227	0.9	IFFO2	88.86
cg19159961	chr1	17633534	-1.19	0.9755	0.227	0.9	PADI4	85.37
cg06897145	chr16	3238937	-1.369	1.122	0.227	0.9		15.71
cg21181015	chr6	143658603	1.526	1.251	0.227	0.9	AIG1	27.51
cg24796010	chr20	60212367	3.403	2.79	0.227	0.9	CDH4	59.72
cg21861639	chr3	50227637	-0.8615	0.7062	0.227	0.9	GNAT1	43.31
cg15034065	chr5	73935817	-0.294	0.241	0.227	0.9	ENC1	3.33
cg22817727	chr3	71928464	-1.269	1.04	0.227	0.9		83.23
cg24218077	chr11	125495856	-0.5804	0.4758	0.227	0.9	CHEK1	5.21
cg19844829	chr12	120152127	-0.4846	0.3973	0.227	0.9	MIR1178	92.65
cg04546993	chr8	47829791	-1.877	1.539	0.227	0.9		15.61
cg12288076	chr20	45170254	1.189	0.975	0.227	0.9	C20orf123	17.58
cg13772932	chr22	32874978	-0.492	0.4033	0.227	0.9	FBXO7	92.87
cg25580872	chr1	172421382	-0.887	0.7271	0.227	0.9	C1orf105	88.15
cg07088580	chr5	64858115	-1.002	0.8217	0.227	0.9	CENPK	20.11
cg24260917	chr19	54785076	-3.688	3.023	0.227	0.9	LILRB2	47.41
cg01520936	chr5	75409913	-1.087	0.8914	0.227	0.9	SV2C	23.11
cg03449513	chr6	51275386	3.203	2.626	0.227	0.9		64.97
cg14455991	chrX	41582245	-1.194	0.9787	0.227	0.9	CASK	73.69
cg06259554	chr6	78177259	-3.568	2.925	0.227	0.9		73.23
cg19659741	chr8	39172099	1.191	0.9765	0.227	0.9	ADAM5P	9.36
cg18441239	chr21	16132732	-3.31	2.713	0.227	0.9		39.84
cg04164596	chr14	78436764	-1.566	1.284	0.227	0.9		73.4
cg07264461	chr15	85996291	-0.5239	0.4294	0.227	0.9	AKAP13	92.29
cg05856077	chr20	60212330	-3.233	2.651	0.227	0.9	CDH4	51.61
cg26621770	chr12	115131447	-0.913	0.7484	0.227	0.9		89.55
cg25189193	chr19	2413441	-1.089	0.8925	0.227	0.9	TMPRSS9	33.88
cg14139646	chr11	56259350	-3.676	3.013	0.227	0.9	OR5M8	70.86
cg03356288	chr13	74639083	-1.21	0.9921	0.227	0.9	KLF12	79.45
cg16023894	chr1	23156855	-1.157	0.9483	0.227	0.9	EPHB2	43.27
cg02818049	chr15	84415061	-1.76	1.443	0.227	0.9	ADAMTSL3	48.59
cg25257766	chr22	44420728	-0.5648	0.463	0.227	0.9	PARVB	5.96
cg12078033	chr1	43738659	-0.6793	0.5569	0.227	0.9	TMEM125	90.39
cg10659331	chr4	25033520	-1.052	0.8626	0.227	0.9	LGI2	88.17
cg15195837	chr3	65675612	-1.172	0.9606	0.227	0.9	MAGI1	46.61
cg01900181	chr11	84148955	-1.666	1.366	0.227	0.9	DLG2	27.41
cg26928625	chr12	115306741	-1.079	0.8844	0.227	0.9		83.55
cg18793512	chr2	30458365	-1.137	0.9324	0.227	0.9	LBH	80.58
cg06966613	chr16	85542891	0.741	0.6074	0.227	0.9		88.28
cg03353885	chr13	113489392	-0.488	0.4	0.227	0.9	ATP11A	96.96
cg15993159	chr17	65464041	-0.9829	0.8058	0.227	0.9	PITPNC1	85.19
cg19787644	chr12	94532246	-1.078	0.8841	0.227	0.9		83.56
cg02137551	chr9	95791966	-1.154	0.9456	0.227	0.9	FGD3	81.56
cg02019090	chr10	32830955	-0.541	0.4435	0.227	0.9	CCDC7	91.28
cg12308110	chr7	87906614	-0.4011	0.3288	0.227	0.9	STEAP4	93.33
cg12118832	chr3	50264486	-0.3783	0.3101	0.227	0.9		4.12
cg24067047	chr20	47190143	-1.832	1.502	0.227	0.9		75.54
cg08667670	chr7	67829939	-1.076	0.8822	0.227	0.9		22.51
cg24653055	chr2	26739556	-1.134	0.9294	0.227	0.9	OTOF	86.57
cg21500970	chr5	139975327	-1.254	1.028	0.227	0.9		65.06
cg09866102	chr16	31214134	-5.397	4.424	0.227	0.9	PYCARD	23.86
cg10695090	chr1	7729466	-1.906	1.562	0.227	0.9	CAMTA1	72.48
cg24824293	chr8	117891472	-3.258	2.671	0.227	0.9		37.99
cg00754253	chr11	63259187	-1.9	1.557	0.227	0.9	HRASLS5	39.25
cg02953404	chr17	1443513	-0.6387	0.5236	0.227	0.9	PITPNA	91.03
cg04526707	chr15	25966212	-0.9311	0.7633	0.227	0.9	ATP10A	23.34
cg06384827	chr8	8318961	-1.273	1.044	0.227	0.9		36.79
cg12540689	chr19	48292092	-1.164	0.9543	0.227	0.9		10.79
cg23229110	chr1	162725077	-1.358	1.113	0.227	0.9	DDR2	59.77
cg10757986	chr8	119891645	-1.386	1.136	0.227	0.9		15.51
cg08493167	chr14	106329560	-1.982	1.625	0.227	0.9		51.22
cg25476995	chr2	31043419	-2.428	1.991	0.227	0.9		62.55
cg14550426	chr2	38522325	-0.6502	0.533	0.227	0.9	ATL2	91.69
cg06435461	chr15	91508689	-0.5923	0.4856	0.227	0.9	PRC1-AS1	91.76
cg21184112	chr16	242341	-0.4465	0.366	0.227	0.9	LUC7L	94.42
cg25755532	chr6	15587244	-0.8335	0.6833	0.227	0.9	DTNBP1	87.77
cg14482970	chr16	15766245	0.5164	0.4233	0.227	0.9	NDE1	92.67
cg11655938	chr2	112917040	-0.8369	0.6861	0.227	0.9	FBLN7	92.51
cg18582997	chr19	509997	-0.8746	0.717	0.227	0.9	C19orf20	85.5
cg15026767	chr1	153521758	2.174	1.782	0.227	0.9	S100A3	79.05
cg25681728	chr2	233153284	1.207	0.9892	0.227	0.9	DIS3L2	94.49
cg13631344	chr15	98417272	3.262	2.674	0.227	0.9	LINC00923	55.83
cg23140746	chr12	56638534	-1.46	1.197	0.227	0.9	ANKRD52	80.05
cg04338128	chr2	46370162	-0.9687	0.7942	0.227	0.9	PRKCE	89.33
cg01530413	chr3	30820664	-0.9389	0.7697	0.227	0.9	GADL1	89.46
cg15082034	chr8	1457142	-3.2	2.623	0.227	0.9	DLGAP2	59.96
cg11112634	chr1	7692849	-1.151	0.944	0.227	0.9	CAMTA1	22.19
cg00787661	chr2	232329533	-0.545	0.4468	0.227	0.9	NCL	6.46
cg21130357	chr1	52499703	-1.085	0.8896	0.227	0.9	KTI12	77.66
cg07951931	chr12	132885591	-2.201	1.804	0.227	0.9	GALNT9	55.42
cg09610725	chr12	121712374	-0.7221	0.592	0.227	0.9	CAMKK2	85.89
cg26155719	chr21	47918693	1.616	1.325	0.227	0.9	DIP2A	92.92
cg03374231	chr16	86903449	-2.513	2.06	0.227	0.9		65.96
cg07675811	chr7	5426831	-0.5576	0.4572	0.227	0.9	TNRC18	91.99
cg10312062	chr11	118779231	0.5054	0.4143	0.227	0.9	BCL9L	93.79
cg02198771	chr12	24989035	-1.147	0.9406	0.227	0.9	BCAT1	83.8
cg16441388	chr7	92849458	-2.554	2.094	0.227	0.9	HEPACAM2	49.09
cg03120823	chr13	25948147	-1.589	1.303	0.227	0.9	ATP8A2	30.5
cg00982353	chr7	96011272	-0.4826	0.3957	0.227	0.9		94.68
cg01438123	chr6	168468347	-0.8561	0.7019	0.227	0.9	FRMD1	17.74
cg23931437	chr22	33023190	-1.678	1.375	0.227	0.9	SYN3	64.22
cg27578319	chr1	200972829	-1.013	0.8303	0.227	0.9	KIF21B	89.9
cg05731861	chr9	72434644	-1.487	1.219	0.227	0.9	C9orf135	25.62
cg21631878	chr3	47204651	-0.5579	0.4574	0.227	0.9	SETD2	5.21
cg09037078	chr10	30323338	-1	0.82	0.227	0.9	KIAA1462	87.98
cg17002510	chr8	1857839	-2.146	1.76	0.227	0.9	ARHGEF10	49.11
cg18372548	chr4	26913852	-0.3646	0.2989	0.227	0.9	STIM2	93.59
cg20494424	chr14	101970709	-3.065	2.513	0.227	0.9		51.69
cg10706843	chr2	128335454	-1.945	1.595	0.227	0.9	MYO7B	65.86
cg17712673	chrX	149108090	-1.16	0.9511	0.228	0.9	CXorf40B	10.62
cg14447399	chr5	162930290	0.2049	0.168	0.228	0.9	MAT2B	2.78
cg13735822	chr14	38028846	-3.032	2.486	0.228	0.9		42.38
cg18194277	chr17	49539547	-3.052	2.502	0.228	0.9		67.62
cg02008402	chr11	100683448	-1.755	1.439	0.228	0.9	FLJ32810	80.65
cg02057391	chr13	38443783	-1.355	1.111	0.228	0.9	TRPC4	6.06
cg18643445	chr5	160974086	-0.7726	0.6334	0.228	0.9	GABRB2	2.84
cg05914439	chr17	34958381	-0.3504	0.2873	0.228	0.9	MRM1	3.66
cg04275695	chr6	149806273	-2.268	1.859	0.228	0.9	ZC3H12D	62.21
cg10340053	chr8	128747695	-0.6128	0.5024	0.228	0.9	MYC	3.71
cg22715697	chr13	22182258	-2.158	1.769	0.228	0.9		59.22
cg26647219	chr3	149376215	-0.3864	0.3169	0.228	0.9	WWTR1	4.89
cg24994633	chr8	101487092	-1.45	1.189	0.228	0.9		72.32
cg18814402	chr2	99176921	-1.293	1.06	0.228	0.9	INPP4A	81.39
cg13226907	chr9	99383434	-1.471	1.206	0.228	0.9	CDC14B	73.95
cg04468281	chr11	61110186	-0.6738	0.5525	0.228	0.9	DAK	90.98
cg07273304	chr8	124693755	-1.398	1.146	0.228	0.9	ANXA13	79.77
cg25776780	chr11	114107269	-2.42	1.984	0.228	0.9	ZBTB16	54.8
cg24778195	chr14	28526854	-2.191	1.796	0.228	0.9		23.44
cg09018718	chr6	16352321	-1.789	1.467	0.228	0.9	ATXN1	61.2
cg01355266	chr11	115835057	-0.8626	0.7073	0.228	0.9		90.69
cg20316542	chr20	62693429	-0.5099	0.4181	0.228	0.9	TCEA2	93.33
cg05949502	chr6	30907672	-1.002	0.8219	0.228	0.9	DPCR1	47.66
cg20578688	chr10	127031633	1.325	1.086	0.228	0.9		71.63
cg04828718	chr17	51067976	-0.9124	0.7481	0.228	0.9		9.47
cg20095949	chr2	54657317	-1.734	1.422	0.228	0.9		70.26
cg04385934	chr15	99396621	-1.693	1.389	0.228	0.9	IGF1R	14.15
cg07332971	chr6	139560936	1.121	0.9189	0.228	0.9		88.08
cg24298175	chr20	44718768	-0.2634	0.216	0.228	0.9	NCOA5	3.42
cg00386008	chr12	122269623	-0.7119	0.5837	0.228	0.9	SETD1B	87.63
cg01866861	chr2	50924184	-5.04	4.133	0.228	0.9	MIR8485	54.01
cg00969288	chr17	10371992	1.979	1.623	0.228	0.9	MYH4	35.35
cg01424145	chr19	44285333	-0.8133	0.6669	0.228	0.9	KCNN4	8.72
cg11036495	chr7	152787880	-2.913	2.388	0.228	0.9		46.35
cg14341251	chr20	62442142	-1.774	1.455	0.228	0.9	ZBTB46-AS1	65.45
cg05934022	chr14	52229143	-1.44	1.181	0.228	0.9		80.59
cg24378951	chr15	101690195	-0.7412	0.6078	0.228	0.9		78.59
cg18341600	chr6	138098613	-1.95	1.599	0.228	0.9		59.48
cg26761047	chr1	15944228	-0.4641	0.3805	0.228	0.9	DDI2	4.29
cg22277485	chr6	111854566	-1.935	1.587	0.228	0.9		68.65
cg03147972	chr4	23038373	-1.003	0.8226	0.228	0.9		23.23
cg17961932	chr19	54134044	-0.4905	0.4022	0.228	0.9	DPRX	92.91
cg06663923	chrX	49020767	-2.913	2.389	0.228	0.9	MAGIX	41.41
cg14363661	chr10	69567749	-1.013	0.831	0.228	0.9	DNAJC12	84.74
cg08163128	chr7	45744196	-2.498	2.048	0.228	0.9	ADCY1	82.6
cg05823443	chr4	125558031	-0.6928	0.5681	0.228	0.9		92.48
cg01655008	chr14	93652954	-0.7126	0.5843	0.228	0.9	C14orf109	92.64
cg04067847	chr11	61652878	-1.078	0.8841	0.228	0.9	FADS3	81.5
cg09224393	chr14	34268920	3.344	2.742	0.228	0.9	NPAS3	66.31
cg18356475	chr17	29760584	-1.321	1.083	0.228	0.9	RAB11FIP4	61.62
cg14688108	chr11	10315924	0.1484	0.1217	0.228	0.9	SBF2	1.62
cg06994248	chr12	110168451	-0.7272	0.5963	0.228	0.9	FAM222A	90.99
cg21796167	chr5	98132111	-0.6194	0.5079	0.228	0.9	RGMB	5.63
cg26999908	chr5	179233875	-1.258	1.032	0.228	0.9	SQSTM1	4.74
cg09183138	chr10	134477514	-0.8986	0.7368	0.228	0.9	INPP5A	86.25
cg25651562	chr10	100994143	-1.241	1.018	0.228	0.9	HPSE2	3.98
cg09690918	chr4	184359842	-1.583	1.298	0.228	0.9		86.49
cg03282600	chr3	129744870	1.536	1.26	0.228	0.9		77.18
cg23305420	chr11	109948734	-1.128	0.9252	0.228	0.9		82.34
cg08321723	chr1	177146819	-2.096	1.719	0.228	0.9	BRINP2	19.29
cg11269793	chrX	70767591	-0.3447	0.2827	0.228	0.9	OGT	95.86
cg00594252	chr7	5374311	0.4184	0.3431	0.228	0.9	TNRC18	93.77
cg11051738	chr14	54687160	-2.515	2.062	0.228	0.9		64.01
cg18475483	chr18	55777810	-1.205	0.9883	0.228	0.9	NEDD4L	85.89
cg22196455	chr11	113276010	-1.309	1.073	0.228	0.9		60.96
cg25798632	chr17	77924774	-2.292	1.88	0.228	0.9	TBC1D16	78.15
cg07072132	chr15	69618514	-1.214	0.9956	0.228	0.9	PAQR5	81.82
cg14072564	chr7	27162150	-2.183	1.79	0.228	0.9	HOXA3	66.82
cg11207886	chr11	120500999	-0.9867	0.8091	0.228	0.9	GRIK4	88.45
cg00599463	chr20	30609716	1.797	1.474	0.228	0.9	C20orf160	48.75
cg00645687	chr10	115704988	-1.44	1.181	0.228	0.9		32.51
cg05635940	chr19	35617254	-2.143	1.757	0.228	0.9	LGI4	64.83
cg20390883	chr4	25874495	-1.156	0.9477	0.228	0.9		81.54
cg07760753	chr16	47053784	-1.005	0.824	0.228	0.9		84.89
cg26889274	chr5	154384153	-1.252	1.027	0.228	0.9		29.04
cg16043604	chr19	33932522	-2.56	2.1	0.228	0.9	PEPD	65.92
cg06818746	chr6	158264608	-0.5351	0.4388	0.228	0.9	SNX9	92.83
cg26676416	chr3	72312046	1.275	1.046	0.228	0.9		62.11
cg08682341	chr10	134351765	-0.2666	0.2187	0.228	0.9	INPP5A	3.47
cg11739051	chr15	66277529	-1.592	1.306	0.228	0.9	MEGF11	79.83
cg13442173	chr6	105624247	-3.092	2.535	0.228	0.9	POPDC3	63.29
cg13152606	chr5	59783910	-0.8624	0.7073	0.228	0.9	PDE4D	16.52
cg14429089	chr14	101908360	-2.127	1.744	0.228	0.9		75.45
cg02733937	chr10	89512165	-0.5858	0.4804	0.228	0.9		92.86
cg08917878	chr5	172668965	-0.4463	0.366	0.228	0.9		93.76
cg05337017	chr22	43906400	-1.472	1.207	0.228	0.9		46.53
cg04298647	chr11	96006253	-1.576	1.292	0.228	0.9	MAML2	29.79
cg01034287	chr15	29431573	-1.752	1.437	0.228	0.9	FAM189A1	69.77
cg12130725	chr7	14882020	-2.682	2.199	0.228	0.9	DGKB	35.57
cg02078153	chr17	78345416	-1.183	0.9703	0.228	0.9	RNF213	84.94
cg05638165	chr1	180911763	0.5083	0.4169	0.228	0.9	KIAA1614	92.49
cg03597034	chr19	18569006	0.8667	0.7108	0.228	0.9	ELL	94.96
cg17015023	chr9	26243945	-2.96	2.428	0.228	0.9		32.68
cg19422369	chr7	2827064	1.409	1.156	0.228	0.9	GNA12	81.52
cg09770586	chr16	85334929	-1.278	1.048	0.228	0.9		81.06
cg11738514	chr18	928490	-0.6193	0.5079	0.228	0.9		90.78
cg11242994	chr13	76451004	-1.147	0.9406	0.228	0.9	LMO7DN-IT1	23.43
cg15417758	chr20	62178951	-1.6	1.312	0.228	0.9	SRMS	43.68
cg11183227	chr15	91455407	0.2874	0.2357	0.228	0.9	MAN2A2	97.66
cg03423077	chr1	87599262	-1.403	1.15	0.228	0.9	LOC339524	84.06
cg23966123	chr14	105886028	0.5126	0.4204	0.228	0.9	MTA1	6.43
cg27611689	chr12	70704725	-0.4885	0.4006	0.228	0.9	CNOT2	91.52
cg01650347	chr3	185430728	-0.5692	0.4668	0.228	0.9	IGF2BP2-AS1	93.09
cg19770547	chrX	119077802	-1.319	1.082	0.228	0.9	NKAP	6.86
cg13632208	chr20	33491767	-1.335	1.095	0.228	0.9	ACSS2	75.14
cg03009618	chr9	126421181	-0.5582	0.4578	0.228	0.9	DENND1A	90.9
cg13340269	chrX	100333778	-2.238	1.835	0.228	0.9	TMEM35	33.34
cg19043807	chr20	15043822	-1.041	0.8541	0.228	0.9	MACROD2	85.9
cg06691682	chr5	134578355	-1.753	1.438	0.228	0.9	C5orf66-AS2	79.95
cg26800202	chr1	200956326	-0.5774	0.4736	0.228	0.9	KIF21B	92.98
cg22937563	chr1	165326455	-1.822	1.494	0.228	0.9	LMX1A	69.61
cg14725082	chr15	101587738	-1.481	1.214	0.228	0.9	LRRK1	68.02
cg12651632	chr17	61502959	-0.3361	0.2757	0.228	0.9	TANC2	4.49
cg14373553	chr2	86589905	-2.007	1.646	0.228	0.9		42.46
cg00270521	chr1	228503273	-2.18	1.788	0.228	0.9	OBSCN	61.34
cg09258813	chr8	37823409	2.392	1.962	0.228	0.9	ADRB3	7.4
cg19951269	chr11	94783903	-1.274	1.045	0.228	0.9		95.17
cg23042090	chr3	126156933	-0.8784	0.7204	0.228	0.9	ZXDC	87.15
cg13058541	chr3	9866970	3.053	2.504	0.228	0.9	ARPC4-TTLL3	74.9
cg12945572	chr1	71412546	-2.344	1.922	0.228	0.9	PTGER3	49.7
cg12192282	chr2	143632190	-1.352	1.109	0.228	0.9		36.09
cg02748539	chr5	524269	-1.353	1.11	0.228	0.9	SLC9A3	21.79
cg02826340	chrX	131353584	-0.4779	0.3919	0.228	0.9	RAP2C	4.55
cg22335954	chr8	121166405	-2.39	1.96	0.228	0.9	COL14A1	63.92
cg00221625	chr2	241499851	-0.2601	0.2134	0.228	0.9	DUSP28	2.79
cg03443822	chr2	11020780	-1.481	1.215	0.228	0.9	LOC101929733	78.92
cg16673198	chr3	131754273	-2.33	1.911	0.228	0.9	CPNE4	69.34
cg13866134	chr1	7569319	-3.018	2.475	0.228	0.9	CAMTA1	64.2
cg09001761	chr10	6053793	0.9816	0.8051	0.228	0.9	IL2RA	94.8
cg14739393	chr13	112557891	-2.965	2.432	0.228	0.9		53.56
cg11963755	chr1	214477205	1.425	1.169	0.228	0.9	SMYD2	86.56
cg01833222	chr3	49162453	-0.9367	0.7683	0.228	0.9	LAMB2	81.7
cg17859448	chr1	101703749	-2.558	2.098	0.228	0.9	S1PR1	57.89
cg02745140	chr3	149510976	-0.9706	0.7961	0.228	0.9	C3orf16	86.16
cg25971548	chr19	35843132	-2.032	1.667	0.228	0.9	FFAR1	62.82
cg08086996	chr19	48823598	-2.351	1.928	0.228	0.9	CCDC114	49.83
cg18525873	chr11	12944544	-0.7559	0.62	0.228	0.9	TEAD1	89.54
cg15305471	chr4	6152248	-2.872	2.356	0.228	0.9	JAKMIP1	63.4
cg24667547	chrX	120467864	3.499	2.87	0.228	0.9		58.48
cg05428655	chr5	131347775	1.171	0.9607	0.228	0.9	ACSL6	11.44
cg04217380	chr7	43489558	-1.174	0.9628	0.228	0.9	HECW1	80.38
cg03726963	chr8	1808475	-1.495	1.226	0.228	0.9	ARHGEF10	94.05
cg11362848	chr19	48325107	-1.52	1.247	0.228	0.9	CRX	30.2
cg08654290	chr5	60541785	0.9812	0.8048	0.228	0.9		17.44
cg23148992	chr17	3558246	-0.9042	0.7417	0.228	0.9	CTNS	95.47
cg15015980	chr1	206856073	-0.8827	0.724	0.228	0.9		86.78
cg24530522	chr14	88367865	-3.535	2.899	0.228	0.9		34.59
cg13159023	chr21	45161285	-4.234	3.473	0.228	0.9	PDXK	28.85
cg15087448	chr3	128720250	-4.68	3.839	0.228	0.9	CCDC48	40.52
cg21028352	chr14	23473004	-0.5406	0.4434	0.228	0.9	C14orf93	92.93
cg02385501	chr1	239977550	-0.9483	0.7778	0.228	0.9	CHRM3	89.25
cg18472045	chr12	33073651	-1.013	0.8306	0.228	0.9		85.13
cg11645053	chr7	47621930	0.5505	0.4515	0.228	0.9	TNS3	9.37
cg11271415	chr8	124545220	-1.61	1.32	0.228	0.9	FBXO32	69.18
cg06526497	chr7	43675857	-1.518	1.245	0.228	0.9	COA1	55.98
cg05480184	chr6	6467374	-1.606	1.317	0.228	0.9	LY86-AS1	63.88
cg20289491	chr3	138071101	-0.9032	0.7408	0.228	0.9	MRAS	42.62
cg22810137	chr1	93010507	-0.4282	0.3512	0.228	0.9	EVI5	93.04
cg10129218	chr6	88542135	-1.673	1.372	0.228	0.9	LOC101928911	13.77
cg27529883	chr2	36199114	-1.219	0.9998	0.228	0.9		13.72
cg14416070	chr12	69501143	3.804	3.121	0.228	0.9		88.11
cg05705068	chr8	96102529	2.816	2.31	0.228	0.9		78.23
cg20917706	chr8	21777054	0.1668	0.1368	0.228	0.9	XPO7	1.99
cg26716823	chr7	33709329	-1.069	0.8767	0.228	0.9		21.44
cg23761428	chr2	219919666	-1.65	1.353	0.228	0.9	IHH	71.24
cg06500236	chr22	44287921	3.814	3.128	0.228	0.9	PNPLA5	30.08
cg19267760	chr12	42877547	-0.2109	0.173	0.228	0.9	PRICKLE1	3.55
cg08535149	chr12	125369457	-0.9259	0.7595	0.228	0.9		74.17
cg08587251	chr12	120549734	-1.121	0.9196	0.228	0.9	RAB35	83.94
cg21302004	chr14	76524586	-1.262	1.036	0.228	0.9	IFT43	68.49
cg17103638	chr8	41542140	-0.3687	0.3024	0.228	0.9	ANK1	94.43
cg23464202	chr8	142201250	-2.051	1.682	0.228	0.9	DENND3	60.57
cg04530301	chr14	24910835	-0.8358	0.6856	0.228	0.9	SDR39U1	89.33
cg21668411	chr17	39574024	-1.042	0.8548	0.228	0.9		14.24
cg06334307	chr11	76839476	-1.808	1.483	0.228	0.9	MYO7A	48.36
cg02731293	chr10	52834076	2.988	2.451	0.228	0.9	PRKG1	4.2
cg16621553	chr3	46777807	-1.275	1.046	0.228	0.9	PRSS46	79.66
cg04825291	chr1	225780739	-1.123	0.9212	0.228	0.9	ENAH	68.94
cg27475132	chr4	187645120	-0.8387	0.688	0.228	0.9	FAT1	1.75
cg15201684	chr3	49315853	-1.178	0.9659	0.228	0.9	C3orf62	78.56
cg07924653	chr4	16883525	-1.533	1.258	0.228	0.9	LDB2	88.34
cg18338142	chr14	62054176	-1.146	0.9398	0.228	0.9		78.61
cg27296413	chr1	159037843	-1.052	0.863	0.228	0.9	AIM2	82.52
cg10549759	chr3	45839777	-1.942	1.593	0.228	0.9		62.3
cg03394122	chr1	17307678	-0.7186	0.5895	0.228	0.9	MFAP2	29.62
cg14293992	chr19	53605431	-1.575	1.292	0.228	0.9	ZNF160	71.4
cg23050442	chr10	26505156	1.115	0.9146	0.228	0.9	GAD2	8.87
cg05097282	chrX	118952770	-1.579	1.295	0.228	0.9		88.49
cg00123963	chr17	80702289	-2.509	2.058	0.228	0.9	FN3K	48.99
cg13089335	chr1	167203243	-1.33	1.091	0.228	0.9	POU2F1	42.08
cg21017539	chr14	68874600	-0.8069	0.6619	0.228	0.9	RAD51B	82.88
cg06696623	chr17	20956123	-0.3832	0.3143	0.228	0.9		94.22
cg17222685	chr1	212820194	1.59	1.304	0.228	0.9		19.78
cg04500429	chr7	140004071	-0.7256	0.5952	0.228	0.9		91.54
cg20253468	chr19	23254131	2.656	2.179	0.228	0.9		8.43
cg09941406	chr12	54391325	-2.414	1.98	0.228	0.9		49.84
cg07499258	chr10	8422668	-1.366	1.121	0.228	0.9		73.95
cg23186825	chrX	136112821	-3.299	2.706	0.228	0.9	GPR101	34.79
cg26606053	chr1	146950419	-1.047	0.8592	0.228	0.9	LINC00624	83.19
cg21291896	chr3	14444133	-0.3804	0.3121	0.228	0.9	SLC6A6	3.48
cg04047186	chr7	100662031	-1.043	0.8555	0.228	0.9	LOC102724094	22.61
cg06546607	chr19	34013019	-0.9656	0.7921	0.228	0.9	PEPD	20.49
cg23472764	chr11	59724731	-2.235	1.834	0.228	0.9	OOSP1	43.77
cg05046816	chr17	9911700	-1.751	1.436	0.228	0.9	GAS7	65.21
cg07847030	chr2	85361959	-3.217	2.639	0.228	0.9	TCF7L1	64.47
cg03168818	chr16	4715339	-1.941	1.592	0.228	0.9	MGRN1	48.14
cg12634986	chr7	73498045	-0.726	0.5956	0.228	0.9	LIMK1	5.36
cg13982540	chr17	1420072	0.1465	0.1202	0.228	0.9	INPP5K	1.89
cg06526153	chr1	97559961	-1.09	0.8942	0.228	0.9	DPYD	23.09
cg02666566	chr6	2510173	0.9813	0.805	0.228	0.9		87.6
cg15583958	chr6	31055396	-1.114	0.9138	0.228	0.9		13.72
cg25210038	chr9	123822091	-0.8919	0.7317	0.228	0.9		87
cg17651576	chr2	127919517	-1.956	1.604	0.228	0.9		71.02
cg17280525	chr22	18310515	-1.098	0.9006	0.228	0.9	MICAL3	79.19
cg04654348	chr1	23572906	-1.411	1.158	0.228	0.9		73.66
cg10068219	chr4	12120521	-2.446	2.007	0.228	0.9		21.07
cg09533582	chr2	37970931	-0.6551	0.5374	0.228	0.9		92
cg26575164	chr1	151584257	-1.091	0.8947	0.228	0.9	SNX27	18.27
cg11078433	chr7	95951561	-0.2526	0.2073	0.228	0.9	SLC25A13	2.64
cg08304525	chr19	45895397	-0.5893	0.4834	0.228	0.9	PPP1R13L	91.24
cg26286239	chr6	157285705	0.517	0.4241	0.228	0.9	ARID1B	91.37
cg11784870	chr22	33188718	-0.8797	0.7216	0.228	0.9	SYN3	87.67
cg00214395	chr3	149167242	-1.253	1.028	0.228	0.9		80.11
cg20145910	chr3	188672192	-0.7311	0.5997	0.228	0.9		89.97
cg05490374	chr5	42953624	5.617	4.608	0.228	0.9		68.44
cg25152368	chr1	2985692	-2.519	2.067	0.228	0.9	PRDM16	11.5
cg14257773	chr8	1983405	-2.6	2.133	0.228	0.9		58.84
cg00044665	chr16	66400411	-1.383	1.135	0.228	0.9	CDH5	76.82
cg19569438	chr14	106367148	-2.533	2.078	0.228	0.9		49.44
cg15460793	chr10	43624638	-1.276	1.046	0.228	0.9	RET	84.57
cg06054077	chr16	87253302	-1.656	1.358	0.228	0.9	LOC101928708	69.6
cg05023707	chr8	39845127	-2.921	2.396	0.228	0.9	IDO2	89.38
cg10171713	chr5	13428655	-3.158	2.591	0.228	0.9		64.98
cg14464791	chr11	118661599	0.2057	0.1687	0.228	0.9	DDX6	2.99
cg06490951	chr18	580435	-0.9634	0.7904	0.228	0.9	CETN1	35.66
cg23733568	chr2	109858972	-1.097	0.9003	0.228	0.9	SH3RF3	83.65
cg19256474	chr7	1435165	-2.878	2.361	0.228	0.9		38.98
cg10027314	chr1	113064520	-0.6072	0.4982	0.228	0.9		92.35
cg22707640	chr2	10355798	-1.811	1.485	0.228	0.9		81.24
cg10343367	chr16	86375065	-2.231	1.83	0.228	0.9	LOC732275	25.72
cg15212585	chr22	42999002	-0.8348	0.6848	0.228	0.9	POLDIP3	85.3
cg25489083	chr8	135559178	-1.942	1.593	0.228	0.9	ZFAT	42.48
cg12436713	chr12	76479005	-0.1703	0.1397	0.228	0.9	NAP1L1	2.46
cg08158778	chr22	49884703	-1.118	0.9171	0.228	0.9		82.5
cg07128900	chr16	70714357	4.414	3.621	0.228	0.9	MTSS1L	67.95
cg24080199	chr8	56874063	-1.295	1.062	0.228	0.9	LYN	81.15
cg18202263	chr12	38984007	-0.9359	0.7678	0.228	0.9		87.73
cg23752357	chr17	46018898	-2.901	2.38	0.228	0.9	SP2-AS1	10.36
cg03976768	chrX	17563010	-1.102	0.9038	0.228	0.9	NHS	88.97
cg23807661	chr4	147302434	-0.4145	0.3401	0.228	0.9	SLC10A7	93.34
cg05293191	chr2	177628077	2.18	1.789	0.228	0.9		44.67
cg00053063	chr2	134191960	-1.958	1.606	0.228	0.9	NCKAP5	54.52
cg25149423	chr16	11262911	0.5944	0.4877	0.228	0.9	CLEC16A	93.52
cg12560479	chr4	3376144	-0.715	0.5866	0.228	0.9	RGS12	92.24
cg23526474	chr19	18111623	-2.051	1.683	0.228	0.9	ARRDC2	45.84
cg23898951	chr10	4511903	-0.4984	0.4089	0.228	0.9		94.25
cg10503236	chr1	231470652	-0.9027	0.7406	0.228	0.9	EXOC8	84.17
cg13417862	chr17	855238	-0.7726	0.6338	0.228	0.9	NXN	7.38
cg05713943	chr13	97912352	0.7766	0.6372	0.228	0.9	MBNL2	13.05
cg25765530	chr11	7462427	-1.626	1.334	0.228	0.9	LOC100506258	60.48
cg11207455	chr13	110775416	-1.231	1.01	0.228	0.9		34.89
cg16115440	chr7	149577256	-0.3472	0.2849	0.228	0.9	ATP6V0E2	93.78
cg13693143	chr6	52008713	-1.234	1.013	0.228	0.9	MIR206	81.22
cg21504750	chr1	144966130	-1.187	0.9737	0.228	0.9	PDE4DIP	80.08
cg12684183	chr3	151994539	-1.224	1.004	0.228	0.9	MBNL1	83.75
cg01956865	chr17	79989929	-1.489	1.221	0.228	0.9	RAC3	17.43
cg17313042	chr19	57878074	1.973	1.619	0.228	0.9	ZNF547	89.67
cg23311977	chr18	57386566	-1.919	1.574	0.228	0.9		77
cg14242752	chr6	157469822	-2.226	1.826	0.228	0.9	ARID1B	42.84
cg13549072	chr16	84218939	-1.263	1.036	0.228	0.9	TAF1C	83.41
cg01706943	chr7	100199799	-1.411	1.158	0.228	0.9	PCOLCE	73.11
cg18093064	chr11	63886229	-1.267	1.04	0.228	0.9	FLRT1	73.47
cg20455570	chr7	25010759	-2.111	1.732	0.228	0.9	OSBPL3	65.99
cg15857152	chr10	83010483	-1.602	1.314	0.228	0.9		79.38
cg20615030	chr9	115665203	-2.592	2.127	0.228	0.9		76.06
cg22240755	chr12	104483890	-0.4662	0.3825	0.228	0.9	HCFC2	93.08
cg25457064	chr19	3825390	-1.655	1.358	0.228	0.9	ZFR2	56.65
cg26707052	chr11	13250995	-1.154	0.9468	0.228	0.9		72.74
cg03799736	chr5	93858506	-0.5717	0.4691	0.228	0.9	KIAA0825	90.24
cg14851383	chr1	43888477	-0.4386	0.3599	0.228	0.9	KIAA0467	94.01
cg07657357	chr16	4942393	-2.021	1.659	0.228	0.9	PPL	44.55
cg12111137	chr17	80880759	-0.6127	0.5027	0.228	0.9	TBCD	92.3
cg10306578	chr10	73567484	-1.211	0.9934	0.228	0.9	CDH23	77.22
cg19187191	chr8	28420409	-1.615	1.325	0.228	0.9	FZD3	87.39
cg17550357	chr5	148998278	-1.179	0.967	0.228	0.9	ARHGEF37	71.87
cg05981457	chr2	103587027	-1.563	1.282	0.228	0.9		15.66
cg05306176	chr18	61034324	-2.064	1.694	0.228	0.9	KDSR	17.31
cg23828876	chr3	196001706	-1.418	1.163	0.228	0.9	PCYT1A	49.29
cg22236410	chr11	4159839	-0.5454	0.4475	0.228	0.9	RRM1	92.57
cg10551631	chrX	43832862	-3.689	3.027	0.228	0.9	NDP	14.11
cg14953665	chr7	148698146	-0.7242	0.5942	0.228	0.9		87.49
cg14503203	chr19	51583281	-3.143	2.579	0.228	0.9	KLK14	55.54
cg03141680	chr2	207125606	-1.496	1.227	0.228	0.9	GPR1-AS	75.72
cg04709491	chr10	74055789	-1.124	0.9225	0.228	0.9		50.69
cg21946110	chr6	111660132	-0.5266	0.4321	0.228	0.9	REV3L	93.62
cg24990400	chr8	102006838	-1.631	1.338	0.228	0.9		46.89
cg14980071	chr5	24607308	-2.894	2.374	0.228	0.9	CDH10	42.78
cg20398399	chr3	183273807	-1.539	1.263	0.228	0.9	KLHL6	41.87
cg11106489	chr4	125065692	-1.108	0.9091	0.228	0.9		78.55
cg19599368	chr15	50180387	-1.073	0.8807	0.228	0.9	ATP8B4	86.84
cg14069819	chr15	51747414	-0.6346	0.5207	0.228	0.9	DMXL2	93.32
cg04255278	chr5	92918068	4.406	3.615	0.228	0.9	FLJ42709	27.24
cg25697727	chr19	291986	1.471	1.207	0.228	0.9	PPAP2C	23.7
cg06517634	chr6	158812705	-0.2763	0.2267	0.228	0.9	TULP4	95.44
cg15791366	chr11	13156563	-1.008	0.8268	0.228	0.9		81.23
cg13483502	chr9	133024711	-2.076	1.704	0.228	0.9		50.36
cg09072502	chr1	180247821	1.221	1.002	0.228	0.9		91.35
cg10003032	chr7	6200116	2.862	2.348	0.228	0.9	USP42	50.19
cg02250018	chr17	64489560	-0.9855	0.8086	0.228	0.9	PRKCA	89.38
cg04289045	chr1	3775105	-0.9787	0.803	0.228	0.9	KIAA0562	89.46
cg15239178	chr21	47674234	-1.198	0.983	0.228	0.9	MCM3AP	74.08
cg12964346	chr5	14507533	-1.829	1.501	0.228	0.9	TRIO	74.4
cg17198433	chr4	108870041	-0.4345	0.3565	0.228	0.9	CYP2U1	94.64
cg07198020	chr4	148802994	-0.8562	0.7026	0.228	0.9	ARHGAP10	88.98
cg21688489	chr16	54376150	-0.791	0.6491	0.228	0.9		89.87
cg05030961	chr8	54871449	0.6619	0.5431	0.228	0.9	RGS20	91.97
cg12465805	chr10	11214795	-2.77	2.273	0.228	0.9	CELF2	35.88
cg02375821	chr3	58809818	-1.611	1.322	0.228	0.9	C3orf67-AS1	18.18
cg11855759	chr17	9548802	0.5802	0.4761	0.228	0.9	USP43	6.44
cg26811568	chr11	50005399	-1.701	1.396	0.228	0.9	OR4C12	21.26
cg14701129	chrX	56258113	-1.306	1.072	0.228	0.9	KLF8	78.44
cg01084644	chr13	32521540	0.6476	0.5314	0.228	0.9	EEF1DP3	93.05
cg26593628	chr1	23824369	-1.385	1.137	0.228	0.9		78.94
cg08201663	chr14	75614414	1.63	1.338	0.228	0.9	TMED10	30.1
cg14948434	chr7	56132159	-0.9923	0.8142	0.228	0.9	SUMF2	6.97
cg22517653	chr1	2918612	-4.303	3.531	0.228	0.9		64.84
cg18597485	chr15	90189150	-0.873	0.7164	0.228	0.9	KIF7	73.08
cg07380686	chr19	36746038	-1.805	1.481	0.228	0.9		51.42
cg10613943	chr7	102606073	-2.358	1.935	0.228	0.9	FBXL13	85.38
cg23141689	chr19	34760087	-1.559	1.279	0.228	0.9	KIAA0355	72.08
cg18054408	chr1	77759218	-2.013	1.652	0.228	0.9	AK5	28.33
cg12922524	chr5	142347893	-0.4527	0.3715	0.228	0.9	ARHGAP26	93.79
cg18278420	chr11	134128612	-1.324	1.087	0.228	0.9	ACAD8	67.84
cg04753107	chr20	31172130	-0.8466	0.6947	0.228	0.9		11.12
cg23907852	chr17	43922244	-0.9044	0.7421	0.228	0.9	LOC100128977	32.03
cg16904446	chr2	129820361	-0.6088	0.4996	0.228	0.9		92.31
cg01653922	chr15	78965749	-0.3678	0.3018	0.228	0.9		95.05
cg03325619	chr14	93127455	-1.645	1.35	0.228	0.9	RIN3	80.12
cg10046093	chr6	105307120	-0.3719	0.3052	0.228	0.9	HACE1	4.36
cg08862742	chr11	3022200	-1.017	0.8345	0.228	0.9	CARS	79.09
cg10890501	chr3	170460555	-1.636	1.342	0.228	0.9		35.12
cg13519061	chr9	99145195	-0.3062	0.2512	0.228	0.9	SLC35D2	94.92
cg17901260	chr2	130506537	1.481	1.215	0.228	0.9		48.48
cg25469234	chr3	160822711	-0.4832	0.3965	0.228	0.9	B3GALNT1	5.68
cg27510671	chr12	113770475	-1.679	1.378	0.228	0.9	SLC24A6	75.35
cg21556683	chr3	38592798	-2.572	2.111	0.228	0.9	SCN5A	81.06
cg10394385	chr17	37844289	-0.7518	0.6169	0.228	0.9	PGAP3	7.54
cg01824873	chr8	10481839	1.742	1.429	0.228	0.9	RP1L1	73.76
cg01140719	chr4	40616224	-1.122	0.9209	0.228	0.9	RBM47	77.21
cg04918708	chr1	204057900	-1.142	0.9371	0.228	0.9	SOX13	81.97
cg11028091	chr15	72522207	-1.66	1.362	0.228	0.9	PKM2	12.84
ch.16.49831971R	chr16	51274470	0.4351	0.357	0.228	0.9		5.38
cg21095229	chr1	197744516	1.764	1.447	0.228	0.9	DENND1B	23.9
cg05441830	chr6	169104540	-0.9812	0.8052	0.228	0.9		88.18
cg06617468	chr4	89619023	1.275	1.046	0.228	0.9	NAP1L5	59.46
cg26928501	chr12	31956784	-1.97	1.617	0.228	0.9		38.41
cg25848799	chr4	2450942	-2.005	1.645	0.228	0.9	CFAP99	76.41
cg15605307	chr11	64146487	-1.497	1.228	0.228	0.9		73.18
cg14912350	chr2	131555971	-1.973	1.619	0.228	0.9		18.86
cg10767869	chr3	30737804	-0.4355	0.3574	0.228	0.9		94.61
cg07090980	chr17	873255	-2.804	2.301	0.228	0.9	NXN	66.51
cg25554193	chr9	127267217	-0.4911	0.403	0.228	0.9	NR5A1	1.81
cg20715365	chr17	73900573	0.213	0.1748	0.228	0.9	MRPL38	2.65
cg19298821	chr5	125967357	-2.044	1.678	0.228	0.9	C5orf48	71.67
cg13410996	chr20	35381103	-0.8361	0.6861	0.228	0.9	DSN1	91.09
cg01175220	chr20	30617892	-1.418	1.164	0.228	0.9	C20orf160	66.07
cg15900159	chr13	24421418	-0.3989	0.3274	0.228	0.9	MIPEP	93.46
cg14437953	chr7	18901092	-4.044	3.319	0.228	0.9	HDAC9	83.34
cg07252275	chr15	73449219	1.919	1.575	0.228	0.9	NEO1	77.52
cg23606392	chr10	133784930	-0.4515	0.3705	0.228	0.9	BNIP3	93.68
cg14998613	chr7	155554462	-0.8043	0.6601	0.228	0.9	RBM33	84.98
cg07334204	chr18	11995816	-1.44	1.182	0.228	0.9	IMPA2	36.67
cg00498089	chr6	170585887	-1.709	1.402	0.228	0.9		54.41
cg07805345	chr3	46922486	-1.697	1.393	0.228	0.9	PTH1R	57.44
cg09594760	chrX	152989592	1.191	0.9773	0.228	0.9	BCAP31	5.93
cg20351202	chr5	31657560	-1.227	1.007	0.228	0.9		85.41
cg00397286	chr2	98986316	-1.911	1.568	0.228	0.9	CNGA3	81.42
cg26222042	chr5	31532200	-0.4774	0.3918	0.228	0.9	RNASEN	3.6
cg05292092	chr9	128395816	-0.6895	0.5658	0.228	0.9	MAPKAP1	85.47
cg07482661	chr20	60361321	-3.061	2.512	0.228	0.9	CDH4	42.45
cg01656717	chr16	69971126	-0.6245	0.5125	0.228	0.9	WWP2	91.87
cg00484628	chr19	56739741	-2.542	2.087	0.228	0.9	ZSCAN5A	80.85
cg21542881	chr19	39754717	1.228	1.008	0.228	0.9		77.98
cg01221528	chr2	18771816	-0.3873	0.3179	0.228	0.9	NT5C1B	94.81
cg05304616	chr1	37251511	-1.583	1.299	0.228	0.9		47.45
cg04967779	chrX	13688881	-1.058	0.8679	0.228	0.9		86.16
cg11114727	chrX	105881783	3.404	2.794	0.228	0.9	CXorf57	77.44
cg01478665	chr18	56267787	-1.207	0.9908	0.228	0.9	ALPK2	79.36
cg04274236	chr19	54171275	-1.689	1.386	0.228	0.9	MIR512-1	64.85
cg14486905	chr2	171677602	-2.248	1.845	0.228	0.9	GAD1	38.78
cg01493680	chr5	94926462	-1.299	1.066	0.228	0.9	ARSK	81.42
cg07942605	chr11	1000641	-0.4637	0.3806	0.228	0.9	AP2A2	93.39
cg09605623	chr10	112477603	-1.042	0.8553	0.228	0.9	RBM20	83.5
cg00102896	chr8	40746170	-0.8322	0.683	0.228	0.9	ZMAT4	8.1
cg01983293	chr16	85320518	-1.824	1.497	0.228	0.9		43.44
cg00007540	chr14	103609265	-1.165	0.9559	0.228	0.9		86.07
cg26513917	chr16	87158927	-1.856	1.523	0.228	0.9		66.34
cg08957683	chr12	4554878	-1.621	1.33	0.228	0.9	FGF6	45.55
cg05810619	chr14	65782583	-1.052	0.8631	0.228	0.9		83.79
cg14263565	chr5	139492366	-2.26	1.855	0.228	0.9	PURA	60.82
cg10346004	chr7	105441032	-1.547	1.27	0.228	0.9	ATXN7L1	73.45
cg08121900	chr21	24805728	-0.5698	0.4676	0.228	0.9		7.44
cg10472998	chr4	187393912	-1.514	1.243	0.228	0.9	F11-AS1	18.09
cg25644321	chr12	114313256	-0.3918	0.3216	0.228	0.9	RBM19	93.59
cg02447627	chr10	135050702	-3.127	2.566	0.228	0.9	VENTX	23.04
cg00458461	chr1	26356769	-0.9914	0.8137	0.228	0.9	EXTL1	89.07
cg16207883	chr15	91193536	-1.253	1.029	0.228	0.9	CRTC3-AS1	71.68
cg16276021	chr3	99015077	4.091	3.358	0.228	0.9		55.22
cg22667509	chr11	92787048	-2.332	1.914	0.228	0.9		56.73
cg09763790	chr11	124806173	2.823	2.317	0.228	0.9	HEPACAM	81.91
cg01754780	chr17	36728693	-0.806	0.6616	0.228	0.9	SRCIN1	15.26
cg00781388	chr16	86995081	-1.537	1.261	0.228	0.9		34.77
cg10456591	chr8	71279864	-0.4746	0.3895	0.228	0.9	NCOA2	91.51
cg14572967	chr9	35617306	-0.144	0.1182	0.228	0.9	CD72	1.71
cg02522655	chr16	1312542	-2.365	1.941	0.228	0.9		70.36
cg04937383	chr4	6383256	-1.88	1.543	0.228	0.9	PPP2R2C	77.68
cg22326892	chr1	234791031	-2.243	1.841	0.228	0.9	LOC101927787	70.99
cg03352168	chr20	60478214	-4.159	3.413	0.228	0.9	CDH4	71.02
cg24429333	chr7	57429382	-2.446	2.007	0.228	0.9		48.06
cg13116438	chr6	31940606	-0.9133	0.7496	0.228	0.9	STK19	9.65
cg10633601	chr1	47696701	-3.743	3.072	0.228	0.9	TAL1	48.17
cg10404278	chr1	15499480	-1.617	1.328	0.228	0.9	TMEM51	65.73
cg16605483	chr15	66896987	-0.6118	0.5021	0.228	0.9	LINC01169	90.07
cg19216211	chr8	22455986	-1.229	1.009	0.228	0.9	C8orf58	17.86
cg15617537	chr1	198606675	-2.599	2.133	0.228	0.9	PTPRC	78.91
cg23812424	chr17	80677089	-0.7039	0.5777	0.228	0.9	FN3KRP	89.38
cg12682298	chr2	182100545	-2.432	1.996	0.228	0.9	LOC101927156	42.07
cg09276998	chr10	29991884	-1.294	1.062	0.228	0.9	SVIL	46.84
cg26714517	chr5	145827211	-0.269	0.2208	0.228	0.9	TCERG1	2.4
cg00099017	chr16	7258022	3.742	3.072	0.228	0.9	A2BP1	72.37
cg27519035	chr4	11545100	-4.311	3.538	0.228	0.9		76.53
cg14757955	chr19	34218430	-2.144	1.759	0.228	0.9	CHST8	56.29
cg17061206	chr15	25441418	-2.898	2.378	0.228	0.9		50.35
cg00643459	chr15	98999229	-2.281	1.872	0.228	0.9	FAM169B	52.82
cg03470073	chr19	7741809	-1.069	0.8773	0.228	0.9	C19orf59	23.9
cg06119206	chr7	142984226	-0.9565	0.7851	0.228	0.9	CASP2	86.87
cg22392700	chr2	3149620	-1.049	0.8609	0.228	0.9		37.73
cg20076842	chr3	28617743	-2.54	2.084	0.228	0.9		14.85
cg13679817	chr9	16337094	-0.5407	0.4438	0.228	0.9		91.68
cg00505198	chr14	103976940	-1.102	0.9043	0.228	0.9		66.97
cg17176002	chr15	28362261	-0.4471	0.367	0.228	0.9	HERC2	95.19
cg03862891	chr5	106672908	-1.54	1.264	0.228	0.9		68.01
cg17516080	chr3	45542003	2.249	1.846	0.228	0.9	LARS2-AS1	78.89
cg05198354	chr14	27277135	-5.195	4.264	0.228	0.9	LOC102724890	42.91
cg20997448	chr5	76814429	-0.7658	0.6286	0.228	0.9		88.1
cg13657083	chr14	69676294	-0.8674	0.7119	0.228	0.9	EXD2	76.2
cg18165313	chr10	109872152	-0.3868	0.3175	0.228	0.9		5
cg20943286	chr16	31206526	-0.6469	0.531	0.228	0.9		92.38
cg21444331	chr3	72132327	-1.589	1.304	0.228	0.9	LINC00877	90.49
cg10578717	chr8	87354562	-0.4048	0.3322	0.228	0.9	WWP1	4.39
cg11315464	chr2	38799513	-0.4419	0.3627	0.228	0.9	HNRNPLL	93.04
cg07443217	chr2	30143585	-1.825	1.498	0.228	0.9	ALK	25.08
cg04603630	chr22	39369327	-1.878	1.541	0.228	0.9	APOBEC3A_B	57.42
cg10006828	chr3	101220713	-0.6772	0.5559	0.228	0.9	SENP7	90.08
cg10416735	chr4	111455252	-2.259	1.855	0.228	0.9	ENPEP	46.89
cg00831127	chr1	23038925	-2.807	2.304	0.228	0.9	EPHB2	70.79
cg05112209	chr11	17401024	1.611	1.323	0.228	0.9		69.53
cg14208757	chr15	65678188	-1.075	0.8822	0.228	0.9	IGDCC4	18.68
cg14999309	chr1	94701825	-0.336	0.2758	0.228	0.9	ARHGAP29	3.85
cg12170787	chr19	1130965	1.145	0.9402	0.228	0.9	SBNO2	70.53
cg24871714	chr19	37095466	-0.5349	0.4391	0.228	0.9	ZNF529	8.11
cg11050156	chr3	123678999	-1.006	0.8257	0.228	0.9	CCDC14	81.91
cg17191813	chr16	3532548	-1.067	0.8761	0.228	0.9	NAA60	79.33
cg05389236	chr6	36635087	1.808	1.484	0.228	0.9		25.18
cg24073215	chr7	123487071	-0.5413	0.4443	0.228	0.9	HYAL4	94.02
cg18998002	chr17	38570480	-0.3924	0.3221	0.228	0.9	TOP2A	94.45
cg11187356	chr2	85922477	-0.8646	0.7097	0.228	0.9	GNLY	88.06
cg08918206	chr19	808202	-0.3733	0.3064	0.228	0.9	PTBP1	94.81
cg21220965	chr15	25442571	-2.018	1.656	0.228	0.9		34.94
cg16826482	chr4	108860831	-0.6688	0.549	0.228	0.9	CYP2U1	92.82
cg07319217	chr5	71534698	-0.3584	0.2942	0.228	0.9	MRPS27	93.8
cg05654304	chr1	12538678	-1.253	1.029	0.228	0.9	VPS13D	24.45
cg01645210	chr9	103247630	-0.8732	0.7168	0.228	0.9	MSANTD3-TMEFF1	84.96
cg10963033	chr17	79166715	2.662	2.185	0.228	0.9	AZI1	39.75
cg20840054	chr2	128424060	-1.422	1.167	0.228	0.9	LIMS2	45.17
cg03864566	chr8	137313859	-1.737	1.426	0.228	0.9		31.21
cg01532570	chr17	857346	-1.562	1.282	0.228	0.9	NXN	60.15
cg26770385	chr8	125486821	0.572	0.4695	0.228	0.9	RNF139	6.63
cg21591824	chr15	80035411	-2.445	2.007	0.228	0.9		55.54
cg08594532	chr21	34222631	-2.165	1.777	0.228	0.9		31.26
cg18325385	chr1	219485856	-1.037	0.8509	0.228	0.9		73.7
cg01816146	chr22	48952883	-1.958	1.607	0.228	0.9	FAM19A5	46.53
cg19540560	chr8	15095997	-1.767	1.451	0.228	0.9	SGCZ	6.22
cg05117036	chr2	12188900	1.154	0.9477	0.228	0.9	LOC100506457	54.61
cg23764599	chr4	21452092	3.445	2.828	0.228	0.9	KCNIP4	72.72
cg00761129	chr1	3321869	-1.283	1.053	0.228	0.9	PRDM16	40.09
cg05402131	chr1	47898277	0.3605	0.296	0.228	0.9	MGC12982	3.16
cg01224221	chr5	173763221	-1.289	1.058	0.228	0.9	LINC01411	78.27
cg15530035	chr2	221547499	-2.112	1.734	0.228	0.9		26.24
cg22914112	chr19	47461896	-0.6349	0.5212	0.228	0.9	ARHGAP35	91.74
cg16830892	chr20	57741596	-2.589	2.126	0.228	0.9		66.49
cg23201527	chr20	61783225	1.273	1.045	0.228	0.9		9.66
cg19963522	chr6	154677796	-1.251	1.027	0.228	0.9	IPCEF1	75.1
cg03222361	chr15	32396955	-2.447	2.009	0.228	0.9	CHRNA7	49.41
cg07888273	chr6	10426412	-0.5009	0.4112	0.228	0.9		1.38
cg05919324	chr17	160513	4.479	3.677	0.228	0.9	RPH3AL	48.37
cg07857040	chr16	1582219	-1.735	1.425	0.228	0.9	IFT140	52.96
cg07055879	chr7	143747474	-2.038	1.673	0.228	0.9	OR2A5	49.91
cg04065977	chr2	191714339	0.3751	0.3079	0.228	0.9		93.96
cg00067424	chr2	28989646	-0.3799	0.3119	0.228	0.9	PPP1CB	94.15
cg26328002	chr18	10455463	-0.3282	0.2694	0.228	0.9	APCDD1	3.35
cg17188169	chr6	74104388	0.8435	0.6924	0.228	0.9	DDX43	9.73
cg13525062	chr7	157926529	-2.742	2.251	0.228	0.9	PTPRN2	82.36
cg11983939	chr7	153574	4.39	3.604	0.228	0.9		19.47
cg25711003	chr3	111522050	-0.7694	0.6316	0.228	0.9	PHLDB2	10.93
cg26571127	chr19	12952280	-0.6837	0.5613	0.228	0.9	MAST1	8.2
cg23291270	chr12	15866615	-0.7492	0.6151	0.228	0.9	EPS8	90.07
cg13700089	chr3	65940340	1.845	1.514	0.228	0.9	MAGI1	64.88
cg21808248	chr17	14640085	-1.203	0.9879	0.228	0.9		48.39
cg16240500	chr1	185456506	0.5646	0.4635	0.228	0.9		93.06
cg15090834	chr20	310001	-1.46	1.199	0.228	0.9	SOX12	72.91
cg14752630	chr3	189474138	1.536	1.261	0.228	0.9	TP63	24.66
cg02268748	chr11	102139425	0.2281	0.1872	0.228	0.9		1.85
cg05829104	chr12	51789042	-0.784	0.6437	0.228	0.9	SLC4A8	90.56
cg19676997	chr18	44946624	-2.21	1.814	0.228	0.9		64.15
cg22442032	chr3	111805034	-0.4017	0.3298	0.228	0.9	C3orf52	3.38
cg01857019	chr15	57210107	-1.996	1.638	0.228	0.9	LOC145783	19.33
cg03727968	chr1	167451830	-0.7202	0.5913	0.228	0.9	CD247	91.93
cg25738182	chr8	27950613	-0.5539	0.4547	0.228	0.9	ELP3	3.38
cg15181457	chr12	85647792	-3.172	2.604	0.228	0.9		66.38
cg09890400	chr1	26503858	-1.014	0.8323	0.228	0.9	CNKSR1	43.21
cg09072859	chr11	132934128	-3.725	3.058	0.228	0.9	OPCML	28.25
cg10247840	chr1	40034535	-0.6003	0.4928	0.228	0.9	SNORA55	91.82
cg00352872	chr17	9695137	-0.8963	0.7358	0.228	0.9	DHRS7C	84.46
cg11329678	chr5	2165422	1.291	1.06	0.228	0.9		13.35
cg08546706	chr12	93717731	-1.405	1.153	0.228	0.9	LOC643339	62.41
cg24919105	chr10	134574373	-0.5225	0.429	0.228	0.9	INPP5A	92.65
cg21261121	chr20	43380263	-2.123	1.743	0.228	0.9	KCNK15	47.13
cg11075389	chr10	97667935	-1.309	1.074	0.228	0.9	C10orf131	20.46
cg22887981	chr3	46530353	0.1861	0.1528	0.228	0.9		3.3
cg16411445	chr21	40145923	-1.197	0.9824	0.228	0.9	NCRNA00114	81.18
cg26871600	chr8	29794543	-0.7748	0.6361	0.228	0.9	FAM183CP	89.95
cg26565442	chr14	61799487	-1.292	1.061	0.228	0.9	PRKCH	79.27
cg15259986	chr2	164592561	-0.3958	0.325	0.228	0.9	FIGN	4.83
cg13598864	chr12	89845783	-1.787	1.467	0.228	0.9	POC1B	37.18
cg17838026	chr19	50832861	-0.5834	0.4789	0.228	0.9	KCNC3	4.87
cg08442418	chr1	3654540	-0.729	0.5985	0.228	0.9	TP73-AS1	88.89
cg07183475	chr9	130108966	-0.7852	0.6446	0.228	0.9	GARNL3	90.17
cg15462349	chr14	37116296	-2.605	2.139	0.228	0.9		29.78
cg19633514	chr9	129535492	-0.483	0.3965	0.228	0.9		7.92
cg05288397	chr3	23642355	-0.6221	0.5107	0.228	0.9	MIR548AC	90.32
cg05260129	chr3	50388622	-0.2876	0.2361	0.228	0.9	TUSC4	2.5
cg05428783	chr22	19385830	0.6474	0.5315	0.228	0.9	HIRA	89.56
cg03089512	chr16	28836251	-1.098	0.9015	0.228	0.9	ATXN2L	82.33
cg06594077	chr16	792171	-1.108	0.9096	0.228	0.9	NARFL	87.48
cg18452447	chr20	19775814	-1.285	1.055	0.228	0.9		76.95
cg20308255	chr4	56202981	-2.533	2.079	0.228	0.9		44.19
cg26988628	chr3	170912115	-0.4003	0.3287	0.228	0.9	TNIK	94.72
cg24411833	chr10	129911833	-0.4028	0.3307	0.228	0.9	MKI67	93.69
cg13218558	chr1	11631121	-1.408	1.156	0.228	0.9		29.46
cg16636772	chr2	105478605	-4.065	3.338	0.228	0.9		27.21
cg15917621	chr2	27650478	-1.294	1.063	0.228	0.9	NRBP1	81.18
cg03338962	chr14	35673382	-1.469	1.206	0.228	0.9	KIAA0391	56.38
cg22501143	chr1	21110436	-1.633	1.341	0.228	0.9	HP1BP3	76.88
cg00361159	chr1	167487871	-0.6176	0.5071	0.228	0.9	CD247	90.89
cg21993077	chr3	71180282	-1.322	1.085	0.228	0.9	FOXP1	80.06
cg09336406	chr2	20068906	-1.068	0.8768	0.228	0.9		13.06
cg07321053	chr7	72849527	-2.607	2.141	0.228	0.9	FZD9	59.92
cg12417603	chr12	130502586	-2.183	1.792	0.228	0.9		30.83
cg11072113	chr11	61063124	1.144	0.9393	0.228	0.9	VWCE	30.14
cg08375775	chr4	169239733	-4.009	3.292	0.228	0.9	DDX60	8.48
cg01799671	chr16	81560752	-1.531	1.257	0.228	0.9	CMIP	20.82
cg07737038	chr1	156094663	-1.399	1.149	0.228	0.9	LMNA	75.77
cg25235465	chr1	19968239	-0.5759	0.4729	0.228	0.9	NBL1	91.91
cg14806927	chr1	207682542	-1.31	1.075	0.228	0.9	CR1	77.4
cg12698270	chr14	21553768	-1.235	1.014	0.228	0.9	ARHGEF40	80.06
cg09478213	chr20	18040687	-3.515	2.886	0.228	0.9		37.8
cg25866412	chrX	112065918	-1.473	1.21	0.228	0.9	AMOT	89.06
cg13267821	chr10	135228723	0.275	0.2258	0.228	0.9	MTG1	97.28
cg24443198	chr6	84569302	-0.3164	0.2598	0.228	0.9	CYB5R4	3.44
cg01290459	chr10	91174256	-0.2475	0.2032	0.228	0.9	IFIT5	3.13
cg07338204	chr5	134258645	-0.5466	0.4488	0.228	0.9	PCBD2	92.35
cg03193657	chr15	40398999	1.486	1.22	0.228	0.9	BMF	15.61
cg10283862	chr19	54609117	-1.09	0.8951	0.228	0.9	NDUFA3	81.21
cg18536308	chr17	43412082	-0.9424	0.7738	0.228	0.9		77.98
cg09615874	chr11	102706606	-1.408	1.156	0.228	0.9	MMP3	53.27
cg17483198	chr7	98519479	-0.7967	0.6541	0.228	0.9	TRRAP	85.38
cg17092862	chr15	75745987	-0.583	0.4787	0.228	0.9	SIN3A	9.34
cg25429705	chr1	22450890	-1.029	0.8451	0.228	0.9	WNT4	81.48
cg12096720	chr20	43743736	-1.378	1.132	0.228	0.9	WFDC5	24.21
cg03481077	chr11	380593	-2.728	2.24	0.228	0.9	B4GALNT4	41.29
cg21739161	chr7	97868206	-0.4495	0.3691	0.228	0.9	TECPR1	93.78
cg03814670	chr15	67414350	-0.9781	0.8031	0.228	0.9	SMAD3	83.98
cg02479020	chr1	173837522	0.7487	0.6148	0.228	0.9	SNORD75	11.11
cg23199873	chr7	93090748	-1.922	1.579	0.228	0.9	CALCR	44.8
cg00332509	chr16	89363830	-0.9085	0.746	0.228	0.9	ANKRD11	87.67
cg17751228	chr2	42997206	-0.633	0.5197	0.228	0.9	HAAO	91.85
cg05604079	chr4	122302268	-0.8977	0.7371	0.228	0.9	QRFPR	2.95
cg02316792	chr4	10686457	-1.364	1.12	0.228	0.9	CLNK	25.24
cg24591969	chr1	6105859	3.471	2.85	0.228	0.9	KCNAB2	37.68
cg21948703	chr9	124125214	1.894	1.555	0.228	0.9	STOM	28.89
cg05125809	chr6	30687159	-2.193	1.801	0.228	0.9	TUBB	67.53
cg02939245	chr2	224540244	-1.038	0.8524	0.228	0.9		85.94
cg24700823	chr15	26447291	-2.245	1.843	0.228	0.9		51.31
cg02847889	chr10	13802920	-1.309	1.075	0.228	0.9	FRMD4A	69.87
cg19797078	chr15	85177753	-1.824	1.498	0.228	0.9	SCAND2P	74.76
cg21339799	chr2	144486573	-1.99	1.634	0.228	0.9	ARHGAP15	86.92
cg11111271	chrX	118616736	0.1508	0.1238	0.228	0.9		1.41
cg05979224	chr6	155620367	-0.8057	0.6616	0.228	0.9	TFB1M	84.96
cg26251865	chr19	44220214	-1.212	0.995	0.228	0.9	IRGC	25.18
cg09672383	chr2	25390540	2.499	2.052	0.228	0.9	POMC	34.05
cg13228980	chr16	9692626	-2.496	2.049	0.228	0.9		65.37
cg06418469	chr10	105688690	0.6378	0.5238	0.228	0.9		91.88
cg22700215	chr3	47952841	-1.228	1.008	0.228	0.9	MAP4	76.09
cg13603097	chrX	54195142	1.052	0.8639	0.228	0.9	FAM120C	83.7
cg07235057	chr7	50700296	-2.269	1.863	0.228	0.9	GRB10	39.36
cg11543399	chr5	176837851	-1.629	1.338	0.228	0.9	F12	70.25
cg03063249	chr1	247997227	3.05	2.505	0.228	0.9		49.02
cg15846488	chr18	53255575	0.9111	0.7481	0.228	0.9	TCF4	16.87
cg24937706	chr13	48877719	-0.3331	0.2735	0.228	0.9	RB1	3.62
cg02751318	chr7	131227418	-1.866	1.532	0.228	0.9	PODXL	49.36
cg21814602	chr7	67285205	-4.228	3.472	0.228	0.9		75.38
cg09979245	chr13	113824335	-0.3829	0.3145	0.228	0.9	PROZ	94.54
cg16737808	chr1	38948122	1.649	1.354	0.228	0.9		13.48
cg26901521	chr3	46277685	-1.584	1.301	0.228	0.9		72.99
cg27184649	chr11	70935963	-0.6638	0.5451	0.228	0.9	SHANK2	93.66
cg11373980	chr21	48081066	-0.7419	0.6092	0.228	0.9	PRMT2	90.69
cg21288859	chr17	78578907	-0.6817	0.5598	0.228	0.9	RPTOR	90.02
cg14383078	chr9	37033750	-1.538	1.263	0.228	0.9	PAX5	66.3
cg26930208	chr3	194181451	-0.8486	0.6969	0.228	0.9	ATP13A3	89.37
cg08350079	chr20	61396761	-2.541	2.086	0.228	0.9		40.01
cg01109574	chr2	36824259	0.2495	0.2049	0.228	0.9	FEZ2	2.19
cg06611310	chr2	48667531	-0.3345	0.2747	0.228	0.9	KLRAQ1	2.99
cg15240213	chr14	45646416	-1.082	0.8884	0.228	0.9	FANCM	78.78
cg01274233	chr5	178704915	-0.8933	0.7336	0.228	0.9	ADAMTS2	32
cg00232745	chr3	140999728	-1.735	1.425	0.228	0.9	PXYLP1	79.83
cg07790085	chr13	29597447	-2.041	1.676	0.228	0.9	MTUS2	42.17
cg17677456	chr13	29598982	-1.578	1.296	0.228	0.9	MTUS2	36.98
cg09133003	chr6	169243468	-2.544	2.089	0.228	0.9		60.69
cg17502536	chr1	17531015	-1.367	1.122	0.228	0.9	PADI1	89.31
cg05471881	chr13	65249710	-0.8646	0.71	0.228	0.9		11.63
cg00250414	chr7	157522373	-2.144	1.761	0.228	0.9	PTPRN2	32.11
cg00699219	chr4	174422442	2.251	1.849	0.228	0.9		58.93
cg15888274	chr7	54427459	-4.038	3.316	0.228	0.9		61.73
cg05635114	chr16	88832572	-1.839	1.511	0.228	0.9	FAM38A	46.6
cg09706281	chr9	130674875	-1.122	0.9218	0.228	0.9	ST6GALNAC4	81.77
cg02355646	chr2	37032102	-0.502	0.4122	0.228	0.9	VIT	91.41
cg21213506	chr1	160087799	1.852	1.521	0.228	0.9	ATP1A2	41.13
cg13848961	chr15	69308549	-0.7335	0.6024	0.228	0.9	NOX5	90.01
cg06038998	chr3	149207409	-1.777	1.459	0.228	0.9	TM4SF4	46.64
cg20678070	chr6	113468219	-1.122	0.9211	0.228	0.9		90.27
cg24961501	chr17	73559363	-0.7239	0.5945	0.228	0.9	LLGL2	89.54
cg15996390	chr6	89927868	-2.344	1.925	0.228	0.9	GABRR1	59.55
cg22233974	chr1	39546511	-1.875	1.54	0.228	0.9	MACF1	64.73
cg06535032	chr14	104810353	-1.601	1.315	0.228	0.9		45.08
cg06650914	chr18	74208293	-1.697	1.394	0.228	0.9		12.4
cg00219303	chr22	38146969	1.987	1.632	0.228	0.9	TRIOBP	42.09
cg10839265	chr12	11639711	-0.2971	0.244	0.228	0.9		3.72
cg23214534	chr3	98699009	-1.613	1.324	0.228	0.9		58.93
cg07681607	chr9	37593023	-1.003	0.824	0.228	0.9	TOMM5	9.73
cg12554194	chr10	85324700	-2.279	1.872	0.228	0.9		67.69
cg02346421	chr9	74383415	-0.389	0.3194	0.228	0.9	TMEM2	4.38
cg07992454	chr16	81831362	-0.8039	0.6602	0.228	0.9	PLCG2	31.2
cg20493075	chr17	80556724	-0.6786	0.5573	0.228	0.9	FOXK2	89.8
cg11982431	chr12	50481901	-1.079	0.8859	0.228	0.9	SMARCD1	76.94
cg04774621	chr5	41511497	-1.967	1.615	0.228	0.9	PLCXD3	75.34
cg10221365	chr16	27214422	1.405	1.154	0.228	0.9	JMJD5	80.57
cg10021712	chr9	4169957	-0.4081	0.3351	0.228	0.9	GLIS3	93.06
cg17561096	chr15	85859984	-1.849	1.519	0.228	0.9		49.48
cg11609366	chr8	146018277	-0.2595	0.2131	0.228	0.9	RPL8	3.23
cg00733190	chr7	134918519	-1.768	1.452	0.228	0.9	STRA8	42.8
cg00577109	chr19	59074507	-1.742	1.43	0.228	0.9	MZF1	10.74
cg27381822	chr6	149304457	-0.5078	0.417	0.228	0.9	UST	93.33
cg12008501	chr2	208678058	-0.7762	0.6375	0.228	0.9		90.1
cg11402586	chr5	52284785	0.2271	0.1865	0.228	0.9	ITGA2	2.28
cg27557829	chr1	7022041	-0.8275	0.6796	0.228	0.9	CAMTA1	17.87
cg25113828	chr1	203954990	-0.8929	0.7333	0.228	0.9		85.33
cg06361775	chr20	53254125	-2.438	2.002	0.228	0.9	DOK5	76.54
cg00243584	chrX	119022103	1.074	0.8823	0.228	0.9		5.74
cg22845023	chr12	6372336	-0.9019	0.7407	0.228	0.9		87.64
cg19595760	chr1	25948511	-0.8305	0.6821	0.228	0.9	MAN1C1	82.41
cg13048733	chr21	43568607	-0.7492	0.6153	0.228	0.9		92.38
cg06562682	chr19	35607199	1.002	0.8229	0.228	0.9	FXYD3	23.96
cg04872851	chr3	127007606	-2.355	1.934	0.228	0.9		85.2
cg00397479	chr6	31831510	-0.6494	0.5334	0.228	0.9	NEU1	8.41
cg02884773	chr4	146446271	-1.079	0.886	0.228	0.9	SMAD1	84.73
cg01216201	chr17	80151167	-0.844	0.6932	0.228	0.9	CCDC57	73.67
cg21079805	chr3	119079038	-2.108	1.731	0.228	0.9	CDGAP	66.8
cg12822972	chr9	33524289	0.8479	0.6964	0.228	0.9	ANKRD18B	10.27
cg11819201	chr1	171105925	-1.894	1.556	0.228	0.9	FMO6P	49.46
cg16738827	chr1	152943352	2.361	1.939	0.228	0.9	SPRR4	84.58
cg25645272	chr5	14387224	0.8533	0.7009	0.228	0.9	TRIO	90.72
cg08486065	chr19	3464875	-4.325	3.552	0.228	0.9		65.97
cg16563151	chr8	144640403	-0.9958	0.8179	0.228	0.9	GSDMD	8.66
cg24052541	chr3	127392941	-1.239	1.018	0.228	0.9	ABTB1	52.85
cg14255177	chr11	621688	-0.9749	0.8007	0.228	0.9	MUPCDH	86.05
cg26112050	chr14	94088346	-1.98	1.626	0.228	0.9	KIAA1409	36.34
cg14967066	chr11	314341	-1.45	1.191	0.228	0.9	IFITM1	69.05
cg01656495	chr2	238938451	-0.6984	0.5736	0.228	0.9	UBE2F	91.15
cg23359742	chr11	64569458	-2.388	1.961	0.228	0.9	MAP4K2	51.97
cg08429605	chr17	71258613	-1.08	0.8872	0.228	0.9	CPSF4L	75.99
cg19372578	chr2	4931004	-2.203	1.81	0.228	0.9		84.23
cg05313644	chr20	47400500	-1.512	1.242	0.228	0.9	PREX1	75.26
cg13483882	chr3	128212476	-1.397	1.147	0.228	0.9	GATA2	62.66
cg07863602	chr7	1306946	-1.394	1.145	0.228	0.9		44.1
cg13357229	chr4	154711171	-2.683	2.203	0.228	0.9	SFRP2	38.83
cg13575161	chr12	4381792	-0.3287	0.2699	0.228	0.9	CCND2	3.08
cg23710137	chr8	8247802	-0.758	0.6226	0.228	0.9		88.6
cg22075325	chr14	100484602	-0.8106	0.6658	0.228	0.9		90.29
cg23549693	chr11	65746292	-0.7036	0.5779	0.228	0.9	SART1	88.1
cg03501807	chr20	13975279	-2.187	1.796	0.228	0.9	MACROD2	80.14
cg02789126	chr2	234667777	-1.621	1.332	0.228	0.9	UGT1A10	78.62
cg23274912	chr8	67898781	-4.476	3.677	0.228	0.9		33.15
cg15346939	chr3	112512847	-1.756	1.442	0.228	0.9		71.45
cg10145000	chr1	218390493	3.307	2.716	0.228	0.9		47.92
cg17786893	chr4	93093667	-3.942	3.238	0.228	0.9		77.28
cg15415882	chr3	194925340	-0.9887	0.8121	0.228	0.9	XXYLT1	79.28
cg11728738	chr6	21711700	-1.481	1.216	0.228	0.9	FLJ22536	20.51
cg18485093	chr4	26586400	-1.054	0.8654	0.228	0.9	TBC1D19	17.67
cg16930098	chr20	30489015	-0.9241	0.759	0.228	0.9	TTLL9	88.74
cg25510569	chr3	171506308	-0.6289	0.5166	0.228	0.9	PLD1	90.84
cg14511375	chr7	157295766	-2.319	1.905	0.228	0.9		29.99
cg17873311	chr10	60113118	-0.9989	0.8205	0.228	0.9	UBE2D1	88
cg24847404	chr22	26906181	-0.8089	0.6644	0.228	0.9	TFIP11	79.22
cg17665323	chr10	133032157	2.671	2.194	0.228	0.9	TCERG1L	41.69
cg05848120	chr18	44676992	-0.3967	0.3258	0.228	0.9	HDHD2	3.63
cg10376004	chr8	141664025	-0.7013	0.576	0.228	0.9		90.87
cg07211852	chr1	171291022	-1.187	0.9749	0.228	0.9	FMO4	85.89
cg15827559	chr3	99816799	0.6112	0.502	0.228	0.9	FILIP1L	11.72
cg10308833	chr6	134176248	1.816	1.492	0.228	0.9		21.21
cg06403378	chr18	74664364	-0.8867	0.7283	0.228	0.9	ZNF236	83.66
cg14378925	chr11	64635728	-1.061	0.8717	0.228	0.9	EHD1	41.1
cg22537634	chr17	35759805	-0.6835	0.5614	0.228	0.9	ACACA	92.17
cg11691772	chr6	153634011	-0.3611	0.2966	0.228	0.9		3.92
cg20285026	chr1	1983774	-1.606	1.319	0.228	0.9	PRKCZ	46.84
cg23077475	chr3	87118199	-1.577	1.295	0.228	0.9		36.65
cg04449728	chr20	19409094	-1.799	1.478	0.228	0.9	SLC24A3	46.07
cg27045793	chr18	11671049	-2.17	1.783	0.228	0.9		74.67
cg26025906	chr8	17077631	-0.3589	0.2948	0.228	0.9	ZDHHC2	94.73
cg08307715	chr8	61623379	-0.6403	0.5259	0.228	0.9	CHD7	90.24
cg13048911	chr5	139691821	-1.508	1.239	0.228	0.9		42.43
cg08552464	chr22	49060551	-1.819	1.494	0.228	0.9	FAM19A5	52.51
cg24798727	chr9	89724383	1.657	1.361	0.228	0.9		76.41
cg06289323	chr2	43599492	-0.6759	0.5552	0.228	0.9	THADA	88.03
cg00334507	chr16	29824599	1.103	0.9062	0.228	0.9	PRRT2	84.8
cg25980747	chr3	49143697	-0.8913	0.7322	0.228	0.9	QARS	84.22
cg03885022	chr7	92158293	-0.228	0.1873	0.228	0.9	C7orf64	2.75
cg26281621	chr7	132262962	-2.274	1.868	0.228	0.9	PLXNA4	35.69
cg25594449	chr18	3029573	-1.42	1.167	0.228	0.9		59.7
cg15644626	chr8	11616798	-1.555	1.277	0.228	0.9	GATA4	77.48
cg17904870	chr2	7967007	3.927	3.226	0.228	0.9		43.71
cg26198854	chr17	62569073	-2.255	1.852	0.228	0.9	SMURF2	37.27
cg03367273	chr6	160260069	-2.015	1.655	0.228	0.9		68.63
cg27487121	chr19	35994125	-2.211	1.816	0.228	0.9	DMKN	49.53
cg01922433	chr1	150529761	0.4523	0.3715	0.228	0.9	ADAMTSL4	96.63
cg23653587	chr8	132951124	-1.111	0.9128	0.228	0.9	EFR3A	80.05
cg01456695	chr11	48108785	-1.972	1.62	0.228	0.9	PTPRJ	51.62
cg14427972	chr9	140771180	-2.174	1.786	0.228	0.9	CACNA1B	45.88
cg09728418	chr3	148533821	-2.138	1.756	0.228	0.9		62.89
cg27583104	chr2	240299910	-0.657	0.5397	0.228	0.9	HDAC4	91.47
cg12906270	chr10	118886263	3.763	3.091	0.228	0.9	SHTN1	66.13
cg25964940	chr10	94831136	-1.326	1.089	0.228	0.9		79.03
cg04796818	chr12	58282006	-0.8097	0.6651	0.228	0.9		20.15
cg06499647	chr2	106681983	3.075	2.526	0.228	0.9	C2orf40	28.46
cg10270211	chr4	36641040	1.779	1.462	0.228	0.9		20.8
cg06114987	chr16	86611714	-2.272	1.866	0.228	0.9	FOXL1	55.27
cg02446997	chr12	130611772	-1.243	1.021	0.228	0.9		89.08
cg00698615	chrX	96762932	-0.9815	0.8063	0.228	0.9	DIAPH2	12.97
cg03979572	chr8	22735994	-1.361	1.118	0.228	0.9	LOC101929237	70.24
cg10685284	chr2	240050940	-0.6388	0.5247	0.228	0.9	HDAC4	91.07
cg09111482	chr10	134890692	2.26	1.857	0.228	0.9		50.57
cg10469603	chr15	89535682	-0.5283	0.434	0.228	0.9		90.3
cg27016776	chr16	86411373	-0.8987	0.7383	0.228	0.9		28.78
cg04117693	chr3	190786945	-1.643	1.349	0.228	0.9		14.66
cg26582789	chrX	19531688	-1.562	1.283	0.228	0.9	MAP3K15	14.29
cg06884559	chr16	88688842	-0.4859	0.3991	0.228	0.9	ZC3H18	94.16
cg05917284	chr7	155622774	-3.441	2.826	0.228	0.9		57.81
cg17150306	chr7	855575	0.14	0.115	0.228	0.9	UNC84A	1.4
cg24029072	chr19	57917996	-0.4869	0.4	0.228	0.9		6.58
cg11354255	chr5	92528664	-3.68	3.023	0.228	0.9		62.05
cg01806437	chr5	75896756	-0.5281	0.4339	0.228	0.9	IQGAP2	93.52
cg16532938	chr2	164584635	-0.576	0.4732	0.228	0.9	FIGN	92.68
cg24367294	chr8	73107288	-2.46	2.021	0.228	0.9		29.31
cg04403699	chr8	102237217	-0.4607	0.3785	0.228	0.9		93.15
cg16816226	chr3	5228848	-0.9656	0.7932	0.228	0.9	EDEM1	9
cg04185922	chr6	1070045	-1.977	1.624	0.228	0.9	LOC285768	61.86
cg11951808	chr1	179995775	-0.4514	0.3708	0.228	0.9	CEP350	95.05
cg20415486	chr10	3949206	0.8577	0.7046	0.228	0.9		7.91
cg05002500	chr3	182591616	-1.215	0.998	0.228	0.9	ATP11B	85.77
cg18209762	chr6	43967152	-2.197	1.805	0.228	0.9	LOC101929705	79.31
cg06690460	chr12	25406532	-1.228	1.009	0.228	0.9		33.26
cg04692555	chr14	65818416	-0.5266	0.4326	0.228	0.9		92.53
cg23815043	chr16	88729854	-0.3577	0.2939	0.228	0.9	MGC23284	3.89
cg10016963	chr3	115413296	-1.554	1.276	0.228	0.9	GAP43	82.2
cg04559323	chr1	157747979	-3.844	3.158	0.228	0.9	FCRL2	66.25
cg17017404	chr11	44329245	1.779	1.461	0.228	0.9	ALX4	81.85
cg09095738	chr15	79461641	-1.02	0.8377	0.228	0.9		15.38
cg24706545	chr22	30200954	-0.7987	0.6561	0.228	0.9	ASCC2	82.71
cg18718518	chr5	142785455	-2.583	2.122	0.228	0.9	NR3C1	45.6
cg22530278	chr8	37391824	-1.074	0.8824	0.228	0.9		84.37
cg15258416	chr17	29297842	-0.5585	0.4588	0.228	0.9	RNF135	5.64
cg00791412	chr8	40062763	-2.058	1.691	0.228	0.9		65.2
cg25195415	chr5	67584194	4.478	3.678	0.228	0.9	PIK3R1	23.38
cg11841546	chr15	66195556	-0.981	0.8059	0.228	0.9	MEGF11	82.7
cg04868655	chr12	125554489	-1.864	1.532	0.228	0.9	AACS	67.2
cg07343187	chr15	89390622	3.484	2.862	0.228	0.9	ACAN	51.43
cg03337502	chr20	42192551	0.3686	0.3029	0.228	0.9	SGK2	95.01
cg08468299	chr4	1276510	-5.501	4.519	0.228	0.9		49.71
cg26355736	chr4	5139949	-3.482	2.861	0.228	0.9	STK32B	56.3
cg18683471	chr14	96303237	-1.328	1.091	0.228	0.9		29.63
cg22578860	chr18	9549280	-0.6859	0.5635	0.228	0.9	PPP4R1	92
cg09744887	chr8	37437980	-1.492	1.226	0.228	0.9		67.67
cg12816562	chr2	152634098	-0.3518	0.289	0.228	0.9		94.68
cg00177451	chr16	51186266	-1.221	1.003	0.228	0.9	SALL1	7.28
cg17170969	chr3	128979021	-0.8535	0.7012	0.228	0.9	COPG1	91.12
cg26804364	chr8	144427181	-2.19	1.799	0.228	0.9	TOP1MT	51.42
cg14841694	chr3	50195458	-2.795	2.296	0.228	0.9	SEMA3F	62.18
cg10140932	chr7	105416670	-0.8947	0.7351	0.228	0.9	ATXN7L1	16.24
cg25739142	chr20	3206940	0.6067	0.4985	0.228	0.9		92.31
cg05015022	chr14	52019598	-0.7722	0.6344	0.228	0.9	FRMD6-AS2	89.35
cg08037620	chr3	196006470	-2.843	2.336	0.228	0.9	PCYT1A	20.37
cg16419206	chr17	57576599	-1.579	1.298	0.228	0.9	LINC01476	62.36
cg27579591	chr3	192658072	-1.158	0.9511	0.228	0.9		19.94
cg07655163	chr12	3376941	-1.336	1.098	0.228	0.9	TSPAN9	33.88
cg01464473	chr3	124912499	-0.5609	0.4608	0.228	0.9	SLC12A8	91.97
cg09159050	chr1	1563500	-0.6118	0.5026	0.228	0.9	MIB2	98.05
cg15981739	chr19	4281806	-1.259	1.034	0.228	0.9	SHD	60.29
cg03272941	chr14	63740808	-0.6212	0.5104	0.228	0.9	RHOJ	92.93
cg25047618	chr12	126591842	-3.061	2.515	0.228	0.9		37.01
cg22242238	chr2	25313855	-0.2837	0.2331	0.228	0.9	EFR3B	96.12
cg13684115	chr14	101192634	-2.88	2.366	0.228	0.9	DLK1	28.57
cg08317883	chr12	111513348	-2.054	1.687	0.228	0.9	CUX2	62.47
cg24462475	chr5	129241718	-2.812	2.31	0.228	0.9	CHSY3	14.12
cg11922563	chr5	75016955	2.034	1.671	0.228	0.9		22.3
cg27659478	chr17	73891062	0.6054	0.4974	0.228	0.9	TRIM65	95.72
cg24719193	chr1	35646786	-0.4634	0.3807	0.228	0.9		91.72
cg03216229	chr7	48019465	-0.8259	0.6786	0.228	0.9	HUS1	9.45
cg20719439	chr6	97010071	-3.004	2.468	0.228	0.9	FHL5	49
cg03125474	chr10	3145246	-1.379	1.133	0.228	0.9	PFKP	52.21
cg01347682	chr4	140656794	-1.798	1.477	0.228	0.9	MAML3	55.09
cg02738641	chr13	114303736	-1.328	1.091	0.228	0.9	ATP4B	29.95
cg03563206	chr16	84004114	-1.454	1.194	0.228	0.9	NECAB2	82.06
cg05894734	chr4	40859249	0.9051	0.7436	0.228	0.9	APBB2	5.5
cg21787216	chr11	19238195	-1.703	1.399	0.228	0.9		59.18
cg18759960	chr10	23481776	-1.961	1.611	0.228	0.9	PTF1A	7.15
cg18827572	chr20	60243914	-1.09	0.8959	0.228	0.9	CDH4	26.54
cg00203736	chr7	55022567	-0.6768	0.5561	0.228	0.9		89.58
cg20961014	chr1	119574579	-0.5225	0.4293	0.228	0.9	WARS2	90.84
cg12334990	chr2	105742547	-1.755	1.442	0.228	0.9		44.25
cg12745933	chr1	120472272	-0.3786	0.3111	0.228	0.9	NOTCH2	94.25
cg19374303	chr19	5243839	-1.156	0.95	0.228	0.9	PTPRS	69.83
cg22073916	chr1	225721018	-1.179	0.9687	0.228	0.9	ENAH	41.9
cg09124982	chr4	87038816	-1.851	1.521	0.228	0.9	MAPK10	75.45
cg00924388	chr22	29628469	-1.708	1.403	0.228	0.9	EMID1	65.72
cg17287134	chr7	154959606	-1.595	1.31	0.228	0.9		84.68
cg19113160	chr8	61841755	-0.8919	0.7329	0.228	0.9		89.78
cg01368827	chr17	9489524	-0.5964	0.4901	0.228	0.9	CFAP52	92.52
cg12134798	chr1	33334878	-0.4502	0.3699	0.228	0.9	FNDC5	93.3
cg03540793	chr19	2331491	-1.068	0.8773	0.228	0.9	SPPL2B	88.72
cg01956465	chr11	4123013	-0.4777	0.3925	0.228	0.9	RRM1	92.38
cg13429168	chr9	137519932	3.064	2.517	0.228	0.9		68.39
cg04899475	chr16	15701788	-0.9253	0.7603	0.228	0.9	KIAA0430	90.72
cg03410359	chr6	28574635	-1.785	1.467	0.228	0.9		51.07
cg18666104	chr12	109062076	-1.264	1.038	0.228	0.9	CORO1C	84.91
cg12453033	chr2	230787808	-0.4018	0.3302	0.228	0.9	TRIP12	4.6
cg18076559	chr10	90639992	0.2271	0.1866	0.228	0.9	STAMBPL1	2.49
cg11362136	chr3	14812001	-0.4586	0.3769	0.228	0.9	C3orf20	94.3
cg26899367	chr17	32399	-0.7725	0.6348	0.228	0.9	DOC2B	16.81
cg08695497	chr8	10425370	-2.029	1.667	0.228	0.9		60.7
cg15413279	chr2	236115878	-1.323	1.087	0.228	0.9		28.6
cg05559403	chr3	126193938	-0.4577	0.3761	0.228	0.9	ZXDC	5.55
cg06867417	chr17	40693360	-1.489	1.223	0.228	0.9	NAGLU	76.17
cg04920630	chr3	127772689	-1.37	1.126	0.228	0.9	SEC61A1	40.4
cg03345232	chr14	92981121	-1.906	1.566	0.228	0.9	RIN3	69.94
cg13526476	chr3	39497727	-1.239	1.018	0.228	0.9		81
cg01479358	chr12	109124731	0.3847	0.3161	0.228	0.9	CORO1C	5.1
cg03556458	chr5	135387559	-1.065	0.8754	0.229	0.9	TGFBI	80.94
cg18418265	chr13	31490680	-2.605	2.141	0.229	0.9	MEDAG	68.48
cg20256260	chr20	43936981	-1.826	1.501	0.229	0.9	MATN4	49.65
cg04482948	chr2	228190415	-1.249	1.026	0.229	0.9		3.15
cg23226168	chr2	105482033	4.728	3.885	0.229	0.9		40.91
cg05968174	chrX	24187388	-2.121	1.743	0.229	0.9	ZFX	71.47
cg05332306	chr17	9548278	-0.501	0.4116	0.229	0.9	USP43	5.22
cg04327538	chr10	126136929	-1.497	1.23	0.229	0.9	NKX1-2	61.73
cg19722492	chr8	101921258	-0.5781	0.475	0.229	0.9		9.01
cg21919136	chr3	190040243	-0.2628	0.2159	0.229	0.9	CLDN1	3.28
cg08679466	chr3	125927213	-1.501	1.233	0.229	0.9	ALDH1L1-AS2	37.17
cg24847427	chr7	100968383	-3.423	2.813	0.229	0.9		53.95
cg14941179	chr3	97691781	1.737	1.427	0.229	0.9	MINA	75.04
cg15540985	chr13	99310577	-1.48	1.216	0.229	0.9		22.11
cg14779329	chr11	130786720	-2.65	2.178	0.229	0.9	SNX19	32.1
cg13169939	chr2	96944992	-1.065	0.8753	0.229	0.9	SNRNP200	77.87
cg01760279	chr10	63840121	-0.4955	0.4071	0.229	0.9	ARID5B	93.66
cg15753546	chr2	12626487	-1.883	1.547	0.229	0.9		44.76
cg25811386	chr12	49315068	-0.7634	0.6273	0.229	0.9	CCDC65	89.25
cg11099555	chr7	136383687	2.595	2.133	0.229	0.9		43.49
cg10643982	chr5	166051739	-1.311	1.077	0.229	0.9		12.93
cg04995091	chr14	90835909	-1.235	1.014	0.229	0.9		68.99
cg27622679	chr3	181441978	-2.833	2.328	0.229	0.9	SOX2OT	45.33
cg06168324	chr2	161349637	-0.2828	0.2324	0.229	0.9	RBMS1	3.99
cg25598685	chr11	42617544	2.936	2.412	0.229	0.9		20.35
cg05918135	chr7	14030351	-1.311	1.077	0.229	0.9	ETV1	4.72
cg02893529	chr17	17566896	-1.197	0.984	0.229	0.9		31.05
cg15215753	chr17	65042320	-1.803	1.482	0.229	0.9	CACNG1	48.18
cg13840922	chr7	98258974	-2.008	1.65	0.229	0.9	NPTX2	32.57
cg11861591	chr11	71815208	0.7986	0.6562	0.229	0.9	LAMTOR1	88.87
cg02276314	chr1	9301104	-1.105	0.9083	0.229	0.9	H6PD	73.09
cg27202708	chr1	223566709	-2.191	1.8	0.229	0.9	C1orf65	51.49
cg09661365	chr19	30027761	-1.312	1.078	0.229	0.9	VSTM2B	20.04
cg09275408	chr10	44500491	-1.75	1.438	0.229	0.9		40.35
cg04414518	chr8	101162204	-0.5293	0.435	0.229	0.9	POLR2K	6.86
cg03096401	chr17	47308460	0.2712	0.2228	0.229	0.9	PHOSPHO1	2.49
cg00671225	chr6	133138165	-0.8721	0.7166	0.229	0.9	RPS12	48.79
cg13290336	chr7	120799809	-2.23	1.833	0.229	0.9	CPED1	85.11
cg09738611	chr21	34447840	-0.9937	0.8166	0.229	0.9		86.55
cg11210422	chr1	3347992	-1.067	0.8766	0.229	0.9	PRDM16	37.63
cg09185350	chrX	50556361	1.519	1.248	0.229	0.9	SHROOM4	13.86
cg22851879	chr2	30565225	-0.7719	0.6343	0.229	0.9		89.17
cg08929103	chr17	43860355	-1.279	1.051	0.229	0.9	CRHR1	42.52
cg16677162	chr22	22465502	-0.6302	0.5179	0.229	0.9		7.26
cg21990367	chr7	128525219	-0.8956	0.736	0.229	0.9	KCP	41.4
cg22008625	chr8	10588386	0.3848	0.3162	0.229	0.9	SOX7	2.23
cg27333483	chr9	74873386	-1.245	1.023	0.229	0.9		84.62
cg09158878	chr22	46465908	2.767	2.274	0.229	0.9		56.94
cg14815361	chr5	131589552	2.384	1.959	0.229	0.9		78.6
cg14023985	chr9	119139356	2.047	1.682	0.229	0.9	PAPPA	73.61
cg15847988	chr3	146213845	-0.6202	0.5097	0.229	0.9	PLSCR2	92.88
cg18710575	chr2	144444491	-2.225	1.829	0.229	0.9	ARHGAP15	46.14
cg12595459	chr8	28527302	-0.5039	0.4141	0.229	0.9		92.25
cg08259950	chr16	57800930	0.642	0.5276	0.229	0.9	KIFC3	90.07
cg03451968	chr13	93421160	-3.423	2.813	0.229	0.9	GPC5	50.72
cg15481754	chr9	138407106	1.129	0.9276	0.229	0.9		35.49
cg12958966	chr13	52439593	0.5188	0.4264	0.229	0.9	CCDC70	93.94
cg13525005	chr7	109334233	-3.569	2.933	0.229	0.9		54.48
cg02328020	chr6	138168326	-1.167	0.9591	0.229	0.9	LOC100130476	78.28
cg14733053	chr1	167570890	-1.278	1.05	0.229	0.9		76.6
cg26615848	chr21	40418651	-1.297	1.066	0.229	0.9		46.54
cg18317506	chr13	45416958	-1.43	1.175	0.229	0.9		71.01
cg27045295	chr6	146225828	-0.9319	0.7658	0.229	0.9	SHPRH	85.22
cg23170057	chr12	100041683	-2.248	1.847	0.229	0.9	FAM71C	37.81
cg06761824	chr1	186982870	-1.89	1.553	0.229	0.9		22.91
cg06972794	chr1	180205268	-2.837	2.332	0.229	0.9	LHX4	50.69
cg01954567	chr6	32362318	-2.651	2.179	0.229	0.9		45.66
cg06609843	chr3	168236948	-2.826	2.323	0.229	0.9	C3orf50	67.92
cg21400885	chr11	68567699	-0.5124	0.4211	0.229	0.9	CPT1A	93.9
cg17944110	chr1	10856657	-0.3863	0.3174	0.229	0.9	CASZ1	3.45
cg06681434	chr12	108617683	-2.736	2.248	0.229	0.9	WSCD2	49.13
cg13463921	chr15	44849281	-0.5158	0.4239	0.229	0.9	EIF3J	94
cg17797395	chr3	14583723	-1.062	0.8732	0.229	0.9	GRIP2	88.53
cg14039206	chr22	20869100	-1.454	1.195	0.229	0.9	MED15	71.04
cg07980404	chr1	38490002	-0.9266	0.7615	0.229	0.9	UTP11L	86.73
cg04005725	chr3	49208684	-0.3202	0.2632	0.229	0.9	KLHDC8B	4.93
cg24934921	chr5	179045114	-1.323	1.087	0.229	0.9	HNRNPH1	76.06
cg26863345	chr5	36264490	-1.674	1.376	0.229	0.9	RANBP3L	61.51
cg14479080	chr1	208395008	-2.106	1.731	0.229	0.9	PLXNA2	72.07
cg18502642	chrX	41328787	-1.426	1.172	0.229	0.9	NYX	64.96
cg02522061	chr5	35874688	2.226	1.829	0.229	0.9	IL7R	76.47
cg26301297	chr10	123734889	-0.3283	0.2698	0.229	0.9	NSMCE4A	4.34
cg25234913	chr1	89616171	-0.6896	0.5668	0.229	0.9	GBP7	90.47
cg07200487	chrX	124339462	-4.529	3.722	0.229	0.9		20.5
cg02435812	chr5	76326240	-0.4681	0.3847	0.229	0.9	AGGF1	3.86
cg03138186	chr10	73084215	1.537	1.263	0.229	0.9	SLC29A3	68.73
cg04888316	chr12	3472024	-1.749	1.437	0.229	0.9		46.1
cg02526537	chr8	49033761	-1.315	1.08	0.229	0.9		13.79
cg17783827	chr19	8654511	-1.421	1.168	0.229	0.9	ADAMTS10	38.52
cg24107750	chr10	6569373	-2.734	2.247	0.229	0.9	PRKCQ	57.59
cg15148064	chr7	43678082	-0.7273	0.5977	0.229	0.9		91.37
ch.11.2082292R	chr11	100796018	-2.021	1.661	0.229	0.9	FLJ32810	36.37
cg03801300	chr10	130010447	-0.5036	0.4139	0.229	0.9		6.16
cg08351930	chr3	133673823	-1.203	0.9887	0.229	0.9	SLCO2A1	81.78
cg21581821	chr1	190444666	-1.846	1.517	0.229	0.9	FAM5C	12.22
cg12306161	chr10	29179994	-1.376	1.131	0.229	0.9		59.37
cg03062359	chr11	76878619	-1.258	1.034	0.229	0.9	MYO7A	73.07
cg21195185	chr4	76555782	1.377	1.132	0.229	0.9	CDKL2	4.22
cg08552610	chr6	1340628	-1.812	1.489	0.229	0.9		65.75
cg09008353	chr9	36824009	-0.8425	0.6924	0.229	0.9	MIR4475	90.28
cg03803658	chr10	44118934	-1.842	1.514	0.229	0.9		21.92
cg26652737	chr3	130405291	-1.279	1.051	0.229	0.9	PIK3R4	74.93
cg01321419	chr4	186718416	1.658	1.362	0.229	0.9	SORBS2	81.88
cg08419861	chr19	10887665	-1.151	0.9464	0.229	0.9	DNM2	77.43
cg08307816	chr14	100626192	-0.7399	0.6081	0.229	0.9	DEGS2	6.55
cg10497391	chr18	71839713	-1.733	1.424	0.229	0.9		20.7
cg24386473	chr16	46746624	-0.9295	0.764	0.229	0.9	MYLK3	82.21
cg13149736	chr2	149894539	2.124	1.746	0.229	0.9	LYPD6B	29.55
cg21802573	chr17	13564765	2.077	1.707	0.229	0.9		70.76
cg27620956	chrX	126797477	-2.454	2.017	0.229	0.9		51.46
cg04843964	chr9	37428900	-0.787	0.6469	0.229	0.9	GRHPR	88.34
cg13093589	chr4	100800793	-0.5091	0.4184	0.229	0.9	LAMTOR3	91.88
cg24235633	chr16	29875177	-1.143	0.9392	0.229	0.9	LOC440356	85.99
cg06943865	chr7	94293780	-1.523	1.252	0.229	0.9	PEG10	86.25
cg05897803	chr6	39290478	-1.037	0.8527	0.229	0.9	KCNK16	87.82
cg06534800	chr5	176931224	-0.6377	0.5241	0.229	0.9	DOK3	88.25
cg06765430	chrX	9864046	-0.7512	0.6174	0.229	0.9	SHROOM2	92.12
cg20762879	chr7	150538202	-1.482	1.218	0.229	0.9		25.16
cg16152480	chr6	92231353	-1.175	0.966	0.229	0.9	MIR4643	23.21
cg05664974	chr7	72915960	-1.349	1.109	0.229	0.9	BAZ1B	66.82
cg02629165	chr9	116139239	0.3583	0.2945	0.229	0.9	HDHD3	4.84
cg24377495	chr19	6660075	3.587	2.948	0.229	0.9		59.74
cg25586816	chr13	88841040	5.696	4.682	0.229	0.9	LOC105370306	53.41
cg15930598	chr4	84587956	5.233	4.301	0.229	0.9		81.53
cg25984973	chr20	62289569	0.4254	0.3497	0.229	0.9	RTEL1	2.77
cg14029994	chr6	158589857	0.5718	0.47	0.229	0.9	SERAC1	9.56
cg26079312	chr4	139269254	-0.5854	0.4811	0.229	0.9	LINC00499	93.22
cg23301376	chr5	123731187	-2.053	1.688	0.229	0.9	LINC01170	40.54
cg23494543	chr1	235120928	-0.5883	0.4836	0.229	0.9		93.12
cg03227114	chr9	127232045	-0.8511	0.6995	0.229	0.9		89.78
cg05334526	chr19	14512242	-0.5481	0.4505	0.229	0.9	ADGRE5	92.25
cg24874090	chr8	103785661	-1.469	1.207	0.229	0.9		76.04
cg05143221	chr9	137134458	-1.924	1.581	0.229	0.9		47.64
cg11305349	chrX	119536550	3.987	3.277	0.229	0.9		76.24
cg05686950	chr10	13657477	-1.393	1.145	0.229	0.9	PRPF18	70.16
cg12989276	chr9	16278423	0.7513	0.6175	0.229	0.9		86.54
cg15491102	chr13	51027597	-1.056	0.8683	0.229	0.9		80.78
cg06941430	chr5	149380886	-0.3302	0.2714	0.229	0.9	HMGXB3	3.4
cg02498382	chr2	70120550	3.878	3.188	0.229	0.9	SNRNP27	54.82
cg14736971	chr3	49736189	-0.4017	0.3302	0.229	0.9	RNF123	94.64
cg23557928	chr21	47313717	-1.352	1.111	0.229	0.9	PCBP3	32.21
cg00546715	chr16	58467595	-2.175	1.788	0.229	0.9		71.95
cg14816899	chr1	231761832	-1.596	1.312	0.229	0.9	DISC1	20.31
cg07364780	chr4	124319402	-0.2902	0.2385	0.229	0.9	SPRY1	3.78
cg11754828	chr1	2828044	-1.353	1.112	0.229	0.9		29.28
cg13055046	chrX	11129085	-0.4805	0.395	0.229	0.9	HCCS	4.35
cg19390086	chr19	7720584	-1.715	1.41	0.229	0.9		69.11
cg08627531	chr8	127009867	2.543	2.091	0.229	0.9		79.13
cg03663721	chr2	74776569	-0.8911	0.7324	0.229	0.9	LOXL3	8.29
cg26598840	chr2	239354902	-1.192	0.9796	0.229	0.9	ASB1	75.66
cg11357862	chr2	201681735	-0.671	0.5515	0.229	0.9	BZW1	87.67
cg27516824	chr3	145735965	-2.95	2.425	0.229	0.9		72.47
cg04037081	chr2	9865047	-0.5263	0.4326	0.229	0.9		93.89
cg12150457	chr5	140165687	-1.893	1.556	0.229	0.9	PCDHA1	14.2
cg01603763	chr6	35216293	-1.425	1.171	0.229	0.9	SCUBE3	78.57
cg17563088	chr8	59060066	-0.4683	0.385	0.229	0.9	FAM110B	93.19
cg08034797	chr17	75306498	-1.562	1.284	0.229	0.9	SEPT9	73.59
cg06741842	chr13	40785576	-2.173	1.786	0.229	0.9	LINC00548	34.92
cg17553122	chr1	233418021	-1.934	1.59	0.229	0.9	PCNXL2	46.18
cg11461852	chr17	74289330	-0.7994	0.6571	0.229	0.9	QRICH2	82.98
cg00188327	chr11	12146621	-1.637	1.345	0.229	0.9	MICAL2	75.74
cg12673103	chr5	134364717	-1.17	0.962	0.229	0.9	PITX1	80.08
cg07337095	chr5	126479118	-0.8423	0.6924	0.229	0.9		89.24
cg15464641	chr7	29129234	-0.654	0.5376	0.229	0.9	CPVL	91.1
cg17277729	chr1	15480230	0.2829	0.2326	0.229	0.9	TMEM51	2.53
cg12799596	chr6	169901082	-1.22	1.003	0.229	0.9	WDR27	89.06
cg11437211	chr8	127544059	-1.642	1.35	0.229	0.9		52.92
cg13156114	chr20	37014658	-2.993	2.46	0.229	0.9		90.04
cg10978355	chr5	80529340	2.054	1.688	0.229	0.9	RNU5E	23.04
cg08561286	chr2	121567875	-1.662	1.366	0.229	0.9	GLI2	44.09
cg09956365	chr2	74055954	-0.3181	0.2615	0.229	0.9	STAMBP	3.11
cg13576217	chr5	157159820	-0.5387	0.4429	0.229	0.9	THG1L	93.19
cg21026868	chr1	219742152	-1.895	1.558	0.229	0.9		53.13
cg09151516	chr19	11517650	-1.328	1.092	0.229	0.9	RGL3	78.82
cg10342304	chr17	730170	-2.512	2.065	0.229	0.9	NXN	67.17
cg15237002	chr13	101243205	-0.6767	0.5563	0.229	0.9		89.66
cg18864926	chr14	99989889	0.8661	0.712	0.229	0.9	CCDC85C	87.63
cg20073472	chr6	31146845	-3.694	3.036	0.229	0.9	PSORS1C3	29.25
cg08526412	chr1	54520114	-1.954	1.606	0.229	0.9	C1orf83	60.43
cg08260754	chr19	36100919	-0.9934	0.8166	0.229	0.9		14.5
cg27561907	chr16	2848830	2.412	1.982	0.229	0.9	TESSP1	18.58
cg03858333	chr4	114376471	-2.277	1.872	0.229	0.9	CAMK2D	41.72
cg08373904	chr11	1543275	-0.8747	0.7191	0.229	0.9	HCCA2	91.49
cg04788875	chr3	51851774	-2.841	2.335	0.229	0.9	IQCF4	66.42
cg14928793	chr19	18110560	-1.764	1.45	0.229	0.9	ARRDC2	72.63
cg05887079	chr16	81605942	-1.342	1.103	0.229	0.9	CMIP	81.05
cg15485511	chr13	102369946	-2.177	1.79	0.229	0.9	ITGBL1	81.33
cg11768886	chr4	5052795	3.377	2.776	0.229	0.9	STK32B	24.68
cg02161919	chrX	19002980	-1.21	0.9949	0.229	0.9	PHKA2	4.7
cg14215748	chr11	14522100	-0.568	0.4669	0.229	0.9	COPB1	4.49
cg21116504	chr17	47964879	-0.6772	0.5567	0.229	0.9		23.97
cg15541539	chr15	96586380	-1.487	1.222	0.229	0.9		78.74
cg19136183	chr12	99038551	0.2495	0.2051	0.229	0.9	APAF1	2.16
cg15796409	chr1	15556672	-1.336	1.098	0.229	0.9		91.96
cg21282452	chr22	42232160	-0.5488	0.4512	0.229	0.9	SREBF2	91.61
cg03330088	chr17	38521340	-0.5212	0.4285	0.229	0.9	GJD3	92.83
cg16947999	chr6	43681646	-3.287	2.702	0.229	0.9		74.85
cg10025909	chr11	47562162	-1.306	1.074	0.229	0.9	CELF1	77.67
cg22606941	chr12	132872759	-1.663	1.368	0.229	0.9	GALNT9	75.69
cg25391092	chr10	77952874	-2.536	2.085	0.229	0.9	C10orf11	50.08
cg26231070	chr1	46330345	-1.636	1.345	0.229	0.9	MAST2	66.23
cg23043968	chr1	119682730	-0.6178	0.5079	0.229	0.9	WARS2	9.79
cg14107136	chrX	11445620	-2.11	1.734	0.229	0.9	ARHGAP6	63
cg14333779	chr9	137981447	2.288	1.881	0.229	0.9	OLFM1	43.71
cg09876590	chr1	29698655	-1.759	1.446	0.229	0.9		47.68
cg13017471	chr3	171832308	-0.5997	0.493	0.229	0.9	FNDC3B	89.52
cg01856634	chr11	3876754	0.1702	0.1399	0.229	0.9	STIM1	2.01
cg00809147	chr5	168524638	-2.257	1.856	0.229	0.9	SLIT3	36.56
cg24771104	chr1	223406962	-1.386	1.14	0.229	0.9	SUSD4	67.05
cg03774848	chr4	183110028	-0.7374	0.6063	0.229	0.9		88.15
cg05860920	chrX	11679501	-2.755	2.265	0.229	0.9	ARHGAP6	73.47
cg20841648	chr6	28921744	0.3317	0.2727	0.229	0.9		3.18
cg12212774	chr19	1615407	-0.8384	0.6893	0.229	0.9	TCF3	81.45
cg15706206	chr21	40379474	-1.334	1.097	0.229	0.9		28.25
cg20537150	chr3	24276287	-1.063	0.874	0.229	0.9	THRB	85.61
cg22967080	chr14	52333365	-1.429	1.175	0.229	0.9	GNG2	66.91
cg17057218	chr18	77183423	-2.314	1.903	0.229	0.9	NFATC1	77.42
cg07894162	chr22	31364948	-0.5476	0.4502	0.229	0.9	MORC2	7.57
cg14482448	chr6	135532804	-1.655	1.36	0.229	0.9	MYB	76.85
cg06034513	chr22	37724709	-1.501	1.234	0.229	0.9		28.45
cg07123290	chr18	19998951	-3.064	2.519	0.229	0.9	CTAGE1	58.52
cg18545283	chr13	36789896	1.051	0.864	0.229	0.9	SOHLH2	89.07
cg02846343	chr3	149356486	-1.793	1.474	0.229	0.9	WWTR1	78.65
cg16051228	chr5	1294576	2.027	1.666	0.229	0.9	TERT	20.91
cg01281582	chr16	4782006	-0.5166	0.4247	0.229	0.9	ANKS3	93.47
cg14893935	chr7	2679546	-0.8784	0.7221	0.229	0.9	TTYH3	88.13
cg25380214	chr20	47448621	-1.645	1.352	0.229	0.9		72.89
cg12529228	chr1	160336994	-1.369	1.125	0.229	0.9	NHLH1	81.1
cg24758273	chr7	101584380	-0.966	0.7942	0.229	0.9	CUX1	85.37
cg04942605	chr22	37699966	-2.39	1.965	0.229	0.9	CYTH4	60.28
cg15001381	chr16	403314	0.3109	0.2556	0.229	0.9	AXIN1	2.16
cg14825735	chr6	1594066	0.4094	0.3366	0.229	0.9		6.63
cg16375118	chr3	13024075	-0.9291	0.7638	0.229	0.9	IQSEC1	86.2
cg15198489	chr8	122132335	-1.957	1.609	0.229	0.9		77.75
cg19019804	chr17	72919384	-0.3945	0.3243	0.229	0.9	OTOP2	5.83
cg17608428	chr17	55038699	-1.163	0.9565	0.229	0.9	COIL	35.5
cg11893846	chr1	117434430	-0.9551	0.7852	0.229	0.9		83.07
cg18628094	chr12	128751048	-2.797	2.3	0.229	0.9	TMEM132C	19.85
cg14506873	chr18	52756755	-2.182	1.794	0.229	0.9		39.81
cg14230851	chr20	44770652	-0.9988	0.8212	0.229	0.9		41.13
cg21121119	chr3	50228915	-0.9924	0.816	0.229	0.9	GNAT1	34.19
cg05011167	chr12	6781779	-0.8261	0.6792	0.229	0.9	ZNF384	88.5
cg01514653	chr5	85471472	-2.684	2.206	0.229	0.9		28.94
cg14077362	chr1	113740728	-1.43	1.175	0.229	0.9	LOC643441	43.94
cg26598831	chr8	64681200	-2.99	2.459	0.229	0.9		41.56
cg21052905	chr21	34383810	-2.526	2.077	0.229	0.9		36.86
cg24276070	chr11	64691702	0.3819	0.314	0.229	0.9	PPP2R5B	3.25
cg23318713	chr10	75670697	0.2986	0.2455	0.229	0.9	PLAU	2.57
cg04470547	chr2	107254773	-0.7448	0.6123	0.229	0.9		8.83
cg14042373	chr1	22716130	-0.9235	0.7593	0.229	0.9		89.92
cg21414933	chr7	44150208	-1.756	1.444	0.229	0.9	AEBP1	70.19
cg10844760	chr2	7017723	-2.705	2.224	0.229	0.9	RSAD2	48.66
cg20732570	chr10	26491948	-2.773	2.28	0.229	0.9	MYO3A	50.16
cg16956132	chr13	45946468	0.912	0.7498	0.229	0.9	LOC100190939	62.56
cg08874379	chr2	27342877	-2.448	2.012	0.229	0.9	CGREF1	71.17
cg19305293	chr2	228190660	-0.5365	0.4411	0.229	0.9		2.32
cg05445326	chr3	196065569	-1.39	1.143	0.229	0.9	TM4SF19	77.91
cg13912196	chr15	70372127	-1.119	0.9202	0.229	0.9	TLE3	86.61
cg06967428	chr3	184409856	1.439	1.183	0.229	0.9		81.8
cg19238448	chr1	58325449	2.725	2.241	0.229	0.9	DAB1	45.89
cg01433297	chr20	4151816	-2.094	1.722	0.229	0.9	SMOX	72.34
cg14309938	chrX	41174416	-2.198	1.807	0.229	0.9		71.73
cg12828059	chr7	123795573	1.285	1.056	0.229	0.9		14.51
cg04593670	chr17	4507781	-2.177	1.79	0.229	0.9	SMTNL2	61.04
cg07605834	chr16	71475926	-1.567	1.288	0.229	0.9		49.48
cg07840518	chr16	65635643	-2.639	2.17	0.229	0.9		54.38
cg21497736	chr3	11014878	-1.268	1.042	0.229	0.9		19.59
cg03209684	chr16	70473648	-1.36	1.118	0.229	0.9	ST3GAL2	50.49
cg12355773	chr19	15542087	-0.4832	0.3973	0.229	0.9	WIZ	93.14
cg19574696	chr6	164135441	-1.041	0.8559	0.229	0.9		76.77
cg17964758	chr1	223372395	-0.7894	0.6491	0.229	0.9		88.13
cg15898334	chr8	96813366	-2.549	2.096	0.229	0.9	C8orf37-AS1	65.69
cg12974773	chr2	64330510	-0.6421	0.528	0.229	0.9	PELI1	89.47
cg23903160	chr18	57363081	-1.852	1.523	0.229	0.9	CCBE1	41.33
cg05750598	chr1	9889746	-1.826	1.502	0.229	0.9		79.11
cg10503767	chr5	6003679	1.866	1.534	0.229	0.9		30.79
cg21406075	chr15	96906354	2.408	1.98	0.229	0.9		53.39
cg07170526	chrX	9991158	-1.447	1.19	0.229	0.9	WWC3	80.05
cg09176893	chr4	100574596	-0.6894	0.5668	0.229	0.9		96.54
cg10597635	chr9	5841661	-0.5427	0.4463	0.229	0.9		92.08
cg12930049	chr2	215458995	-1.482	1.219	0.229	0.9		80.52
cg24554720	chr2	48579956	-1.02	0.8389	0.229	0.9	FOXN2	87.23
cg16718891	chr12	54813155	-1.356	1.115	0.229	0.9	ITGA5	10.15
cg22510091	chr12	69006329	-1.968	1.618	0.229	0.9	RAP1B	21.04
cg21434530	chr4	4870486	-5.467	4.495	0.229	0.9		59.35
cg22386660	chr17	31469872	-0.724	0.5953	0.229	0.9	ASIC2	8.76
cg09109865	chr3	123946703	-1.916	1.576	0.229	0.9	KALRN	49.03
cg17091528	chr2	65613591	-1.051	0.8642	0.229	0.9	SPRED2	76.12
cg25282454	chr1	1158325	-4.718	3.88	0.229	0.9	SDF4	67.4
cg23210530	chr11	111269959	-0.5763	0.4739	0.229	0.9		92.53
cg06889165	chr14	90042580	-1.033	0.8498	0.229	0.9	PRO1768	79.67
cg10051788	chr19	7770803	-1.508	1.24	0.229	0.9		72.26
cg05829975	chr16	30361294	-0.6381	0.5247	0.229	0.9		90.48
cg18235940	chr17	78514401	-1.462	1.202	0.229	0.9		74.21
cg07584582	chr22	19723500	0.8396	0.6904	0.229	0.9		88.67
cg24587349	chr3	163632090	-3.346	2.751	0.229	0.9		66.08
cg22321559	chrX	16738200	0.4783	0.3933	0.229	0.9	SYAP1	3.42
cg00851852	chr10	25242304	1.06	0.872	0.229	0.9	PRTFDC1	29.04
cg21552276	chr8	74373509	-0.2966	0.2439	0.229	0.9	STAU2	95.47
cg24864399	chr5	26669610	2.455	2.019	0.229	0.9		18.71
cg26386521	chr5	177376611	-1.523	1.252	0.229	0.9		48.92
cg16170243	chr18	44339513	-1.973	1.623	0.229	0.9		45.65
cg02010004	chr5	1159392	-2.014	1.656	0.229	0.9		42.79
cg04714041	chr19	35068710	-2.076	1.707	0.229	0.9	LOC643719	20.92
cg05171073	chr4	8658684	-0.8562	0.7041	0.229	0.9		29.13
cg13775196	chrX	57164463	2.129	1.751	0.229	0.9	SPIN2A	70.56
cg07444554	chr5	139252771	-2.355	1.936	0.229	0.9	NRG2	49
cg15974300	chr21	36530136	-3.85	3.166	0.229	0.9		60.55
cg09642347	chr7	89873891	-2.651	2.18	0.229	0.9	C7orf63	19.27
cg11699257	chr8	28634455	-0.383	0.3149	0.229	0.9	INTS9	95.23
cg19806342	chr1	55523180	-1.676	1.379	0.229	0.9	PCSK9	59.57
cg02554691	chr6	132646680	-0.578	0.4753	0.229	0.9	MOXD1	91.64
cg03217066	chr8	126835696	2.36	1.941	0.229	0.9		83.7
cg04883742	chr6	3457266	-0.1768	0.1454	0.229	0.9	SLC22A23	1.7
cg01933515	chr14	96532698	-1.614	1.327	0.229	0.9	C14orf132	32.61
cg19669684	chr1	145289797	-0.9885	0.8129	0.229	0.9	NBPF25P	85.86
cg03019683	chr5	130928150	-0.9426	0.7752	0.229	0.9	RAPGEF6	85.5
cg13024624	chrX	100663146	0.2641	0.2172	0.229	0.9	HNRNPH2	2.78
cg14912376	chr2	169771024	-0.4398	0.3616	0.229	0.9		93.74
cg27097806	chr14	61256128	-0.928	0.7632	0.229	0.9	MNAT1	70.97
cg00776666	chr2	107997704	2.805	2.307	0.229	0.9		43.8
cg03225093	chr5	2008713	-1.441	1.185	0.229	0.9		26.03
cg25033341	chr6	168630378	-2.517	2.07	0.229	0.9		85.82
cg07240000	chr1	17878538	-2.098	1.725	0.229	0.9	ARHGEF10L	43.45
cg16371538	chr1	37940813	-1.547	1.272	0.229	0.9	ZC3H12A	34.99
cg14945181	chr14	66034041	-1.407	1.157	0.229	0.9	FUT8	93.08
cg24330553	chr13	112114082	-1.71	1.406	0.229	0.9		26.95
cg21025352	chr3	67509226	-1.782	1.466	0.229	0.9	SUCLG2	41.58
cg17534564	chr12	124600518	-1.923	1.581	0.229	0.9		69.27
cg17164249	chr21	16805446	0.5654	0.4649	0.229	0.9		93.1
cg01593371	chr5	139737565	-0.7251	0.5963	0.229	0.9		5.09
cg24956739	chr7	54813722	-1.46	1.201	0.229	0.9		77.33
cg01033357	chr15	43690283	-0.5997	0.4932	0.229	0.9	TUBGCP4	91.55
cg08440550	chr5	131132801	0.1726	0.1419	0.229	0.9	FNIP1	1.48
cg26122402	chr14	23938846	-0.251	0.2065	0.229	0.9	NGDN	3.03
cg23938934	chr12	9142272	-1.359	1.118	0.229	0.9	KLRG1	77.74
cg00547365	chr1	6605420	-1.332	1.096	0.229	0.9	NOL9	75.43
cg04800895	chr18	76581909	-2.553	2.099	0.229	0.9		39.17
cg05350993	chr6	138188305	0.3826	0.3147	0.229	0.9	TNFAIP3	3.57
cg14512245	chr10	105000079	-1.155	0.9495	0.229	0.9		27.71
cg08571590	chr6	64225663	-2.028	1.667	0.229	0.9		68.59
cg10964388	chr12	96069024	-1.052	0.8655	0.229	0.9	NTN4	82.96
cg15408111	chr5	180658789	-0.2733	0.2248	0.229	0.9	TRIM41	96
cg16651678	chr6	32023409	-1.775	1.46	0.229	0.9	TNXB	80.93
cg13698261	chr9	97841956	-0.9678	0.7959	0.229	0.9	C9orf3	88.59
cg24427947	chr20	4702516	-1.824	1.5	0.229	0.9	PRND	62.87
cg09954813	chr17	80753363	-1.367	1.124	0.229	0.9	TBCD	81.89
cg01960979	chr16	1611342	-1.283	1.056	0.229	0.9	IFT140	78.28
cg18570724	chr4	7601257	-1.251	1.029	0.229	0.9	SORCS2	35.49
cg20425130	chr3	183273245	-1.928	1.586	0.229	0.9	KLHL6	53.21
cg02681389	chr6	29570781	-1.546	1.271	0.229	0.9	GABBR1	41.99
cg11776562	chr1	54866562	-0.7584	0.6237	0.229	0.9	SSBP3	87.54
cg17029622	chr11	65087414	-1.244	1.023	0.229	0.9	CDC42EP2	44.03
cg25544895	chr12	71809569	-0.2704	0.2224	0.229	0.9		3.15
cg27394136	chr17	62492387	-1.525	1.254	0.229	0.9	POLG2	14.58
cg20210489	chr5	142984670	-0.546	0.4491	0.229	0.9		91.82
cg03445694	chr1	75596930	3.123	2.568	0.229	0.9	LHX8	30.63
cg05277491	chr15	85482074	-1.093	0.8988	0.229	0.9	SLC28A1	80.27
cg16844105	chr2	27594150	-0.4004	0.3293	0.229	0.9	EIF2B4	3.55
cg13695585	chr6	30853014	-1.844	1.516	0.229	0.9	DDR1	34.66
cg27622552	chr13	113771443	-1.498	1.232	0.229	0.9	F7	37.84
cg14667925	chr3	52124234	-1.555	1.279	0.229	0.9	POC1A	72.34
cg07056889	chr10	101946761	-1.461	1.202	0.229	0.9	ERLIN1	49.62
cg07251046	chr12	97791023	-3.153	2.593	0.229	0.9		52.2
cg27169166	chr6	88182413	0.1746	0.1436	0.229	0.9	SLC35A1	2.72
cg16115388	chr20	11255003	-0.3256	0.2678	0.229	0.9	LOC339593	3.69
cg15579926	chr2	207511246	1.769	1.455	0.229	0.9	LOC200726	16.54
cg22496030	chr8	124497545	-0.6285	0.5169	0.229	0.9		89.48
cg19926505	chr6	33239487	0.1536	0.1264	0.229	0.9	VPS52	1.89
cg12998599	chr7	83785916	-1.994	1.64	0.229	0.9	SEMA3A	78.77
cg03363031	chr9	135285195	-1.144	0.9406	0.229	0.9	C9orf171	26.96
cg11263257	chr19	18696054	-3.988	3.28	0.229	0.9		83.34
cg04296514	chr11	129185119	-0.4719	0.3881	0.229	0.9		92.98
cg21044820	chr11	88030631	-0.6637	0.5459	0.229	0.9	CTSC	93.32
cg26781726	chr12	122235309	0.5858	0.4818	0.229	0.9	LOC338799	6.78
cg10980999	chr12	26348266	0.4275	0.3516	0.229	0.9	SSPN	3.72
cg08544331	chr1	25246922	-2.531	2.082	0.229	0.9	RUNX3	60.29
cg03445914	chr17	49615876	-1.429	1.175	0.229	0.9		40.33
cg18455978	chr19	39421261	-0.3023	0.2486	0.229	0.9	MRPS12	2.75
cg12938020	chr2	177027075	-3.799	3.125	0.229	0.9		28.74
cg04432341	chr13	27593106	1.48	1.217	0.229	0.9		28.48
cg13941305	chr1	46934661	-0.6807	0.5599	0.229	0.9		91.67
cg16910101	chr1	19696931	-0.8901	0.7321	0.229	0.9	CAPZB	20
cg12340947	chr5	161275829	-1.829	1.505	0.229	0.9	GABRA1	11.32
cg17240761	chr1	33361377	-1.108	0.9114	0.229	0.9	TMEM54	80.15
cg09764221	chr22	51039625	-0.8153	0.6706	0.229	0.9	MAPK8IP2	9.73
cg06043048	chr8	43132256	2.363	1.944	0.229	0.9		11.64
cg07735461	chr8	95523890	-0.6115	0.5029	0.229	0.9	KIAA1429	90.64
cg03557533	chr3	24197658	-1.892	1.556	0.229	0.9	LOC101927854	77.98
cg18405719	chr3	153242	-2.375	1.954	0.229	0.9		25.12
cg21138857	chrX	18240404	-2.428	1.997	0.229	0.9	BEND2	62.41
cg01144367	chr10	93716109	-0.4624	0.3804	0.229	0.9	BTAF1	92.4
cg10742370	chr8	6282275	-1.234	1.015	0.229	0.9	MCPH1	61.97
cg19344881	chr6	89241236	-2.717	2.235	0.229	0.9		76.49
cg20467260	chr13	46751170	-0.7762	0.6384	0.229	0.9	LCP1	88.98
cg14906888	chr10	130751423	-1.301	1.07	0.229	0.9		16.34
cg13631075	chr6	80310885	-1.402	1.153	0.229	0.9		66.88
cg24685164	chr2	86586222	-1.774	1.459	0.229	0.9		54.58
cg09605085	chr4	10194113	-1.331	1.095	0.229	0.9		58.54
cg19099983	chr1	154975779	0.3234	0.266	0.229	0.9	ZBTB7B	3.2
cg03790378	chr11	47278831	-1.85	1.521	0.229	0.9	NR1H3	73.34
cg13596787	chr9	132376908	-1.975	1.624	0.229	0.9	C9orf50	81.18
cg01408837	chr10	101927931	-0.8545	0.7028	0.229	0.9	ERLIN1	89.09
cg08850388	chr7	33628078	1.198	0.9852	0.229	0.9	BBS9	84.68
cg15289316	chr15	93199049	1.511	1.243	0.229	0.9	FAM174B	55.57
cg07018026	chr1	45106495	-0.7014	0.5769	0.229	0.9	RNF220	85.94
cg15699335	chr5	177974413	-1.276	1.049	0.229	0.9	COL23A1	35.35
cg14395345	chr4	53870876	-0.9476	0.7794	0.229	0.9	SCFD2	81.66
cg06970668	chr11	73882184	0.2232	0.1835	0.229	0.9	PPME1	2.06
cg12377327	chrX	48937697	2.502	2.058	0.229	0.9	WDR45	16.33
cg17758439	chr6	99849304	-0.4853	0.3992	0.229	0.9	SFRS18	93.04
cg20146203	chr16	103687	-0.4817	0.3962	0.229	0.9	SNRNP25	4.42
cg11181587	chr10	121772185	-0.8132	0.6689	0.229	0.9		27.43
cg04804094	chr8	1879091	-1.321	1.087	0.229	0.9	ARHGEF10	47.69
cg06444986	chr4	124261977	-0.5053	0.4156	0.229	0.9		92.67
cg09755939	chr11	15136688	-1.883	1.549	0.229	0.9	INSC	58.2
cg07549194	chr19	49927076	-1.46	1.201	0.229	0.9	PTH2	21.24
cg21929325	chr1	58309905	-3.362	2.765	0.229	0.9	DAB1	50.06
cg00100844	chr11	76804644	3.134	2.578	0.229	0.9	CAPN5	65.25
cg05629767	chr11	134846749	-1.063	0.8746	0.229	0.9		38.37
cg05156062	chr2	135676290	0.1731	0.1424	0.229	0.9	CCNT2-AS1	1.83
cg25836169	chr3	43122149	-0.6012	0.4945	0.229	0.9	C3orf39	91.75
cg11981007	chr5	94955824	-3.722	3.061	0.229	0.9	GPR150	22.8
cg02998129	chr17	42344234	2.495	2.052	0.229	0.9	SLC4A1	76.15
cg18974921	chr11	78131895	-1.39	1.144	0.229	0.9		38.46
cg14164880	chr16	79302034	-1.544	1.27	0.229	0.9		30.02
cg02302555	chr17	78246770	-1.354	1.114	0.229	0.9	RNF213	70.61
cg16119408	chr19	4103245	-1.127	0.927	0.229	0.9	MAP2K2	54.25
cg00421368	chr1	147231524	-1.441	1.185	0.229	0.9	GJA5	43.3
cg15799238	chr3	186767179	-1.765	1.452	0.229	0.9	ST6GAL1	72.68
cg22725390	chr4	185909281	-4.773	3.926	0.229	0.9		80.58
cg16419369	chr4	1377935	-0.6985	0.5746	0.229	0.9	UVSSA	88.68
cg13920090	chr1	27872303	1.22	1.003	0.229	0.9	AHDC1	74.44
cg14770815	chr13	101225461	-0.9709	0.7986	0.229	0.9	GGACT	9.31
cg03148461	chr7	140625066	-1.725	1.419	0.229	0.9	BRAF	22.07
cg13914324	chr9	79320026	-1.058	0.8705	0.229	0.9	PRUNE2	7.24
cg22675486	chr1	165414544	-2.727	2.243	0.229	0.9	RXRG	13.79
cg03879320	chr16	87890567	-1.976	1.625	0.229	0.9	SLC7A5	55.32
cg02570527	chr1	10970165	0.5501	0.4525	0.229	0.9		5.21
cg14830898	chr2	54768567	-0.5434	0.447	0.229	0.9	SPTBN1	92.15
cg08118273	chr4	103266421	2.331	1.917	0.229	0.9	SLC39A8	4.03
cg07236076	chr6	34662875	-2.233	1.837	0.229	0.9	C6orf106	65.81
cg22493216	chr10	115535733	-0.6485	0.5335	0.229	0.9	PLEKHS1	90.43
cg22692488	chr6	31129600	5.015	4.125	0.229	0.9	TCF19	72.65
cg13480228	chr5	16807017	-0.9816	0.8074	0.229	0.9	MYO10	89.37
cg23105505	chr2	28057032	-0.9564	0.7867	0.229	0.9	RBKS	25.86
cg02078604	chr1	8797440	-1.51	1.242	0.229	0.9	RERE	70.44
cg10874709	chr10	739131	-1.509	1.241	0.229	0.9		76.54
cg23864398	chr6	166140257	1.537	1.264	0.229	0.9		93.38
cg24237911	chr17	21254854	-1.032	0.8486	0.229	0.9		82.43
cg03725447	chr1	860008	0.2073	0.1706	0.229	0.9	SAMD11	2.91
cg21997141	chr2	1482185	1.858	1.528	0.229	0.9	TPO	67.01
cg19706809	chr20	45336956	-1.636	1.346	0.229	0.9	SLC2A10	51.12
cg20847668	chr15	34635847	1.073	0.883	0.229	0.9	NOP10	92.17
cg26420013	chr5	6632020	-1.293	1.064	0.229	0.9	NSUN2	76.85
cg05812814	chr8	145773078	-0.741	0.6096	0.229	0.9	KIAA1688	90.49
cg25949961	chr17	79166676	3.054	2.512	0.229	0.9	AZI1	37.44
cg04663622	chr18	74203769	-1.786	1.469	0.229	0.9		7.82
cg07706375	chr19	13947646	-1.837	1.511	0.229	0.9	MIR23A	63.2
cg00302340	chr12	113773809	-1.048	0.8621	0.229	0.9	SLC24A6	46.44
cg25104637	chr11	64405452	-1.277	1.051	0.229	0.9	NRXN2	38.06
cg23411206	chr8	95680402	-1.22	1.004	0.229	0.9	ESRP1	80.85
cg07272918	chr2	40716678	-0.5402	0.4444	0.229	0.9	SLC8A1	5.8
cg18890902	chr17	37019577	-1.522	1.252	0.229	0.9		55.05
cg20177477	chr5	173116274	-1.944	1.599	0.229	0.9		75.81
cg14702589	chr11	15135669	-1.893	1.558	0.229	0.9	INSC	79.85
cg19951139	chr16	1265606	-3.56	2.928	0.229	0.9	CACNA1H	60.77
cg02675308	chr4	76556042	1.315	1.082	0.229	0.9	CDKL2	2.45
cg14036109	chr7	154744818	-1.622	1.334	0.229	0.9	PAXIP1	41.7
cg06642489	chr8	23367163	-0.8105	0.6667	0.229	0.9		91.01
cg11025439	chr14	41817479	2.808	2.31	0.229	0.9		60.83
cg14541557	chr10	11514374	-1.585	1.304	0.229	0.9	USP6NL	18.69
cg07580563	chr4	129279789	-1.75	1.439	0.229	0.9		57.1
cg17420885	chr1	87600446	3.422	2.815	0.229	0.9	LOC339524	52.14
cg00512563	chr16	87398040	1.512	1.244	0.229	0.9	FBXO31	81.53
cg06255627	chr5	169647326	2.148	1.767	0.229	0.9		67.42
cg20129782	chr20	30135362	-1.327	1.092	0.229	0.9	HM13	40.23
cg07441518	chr11	31846849	-2.422	1.992	0.229	0.9		15.41
cg09975865	chr4	48270121	-1.59	1.308	0.229	0.9	TEC	75.28
cg19373199	chr14	103010825	-1.344	1.106	0.229	0.9		39.3
cg01176103	chr12	109204856	-1.18	0.9709	0.229	0.9	SSH1	66.78
cg01371313	chr8	48955310	-1.696	1.395	0.229	0.9	UBE2V2	88.34
cg21596913	chr3	38569659	-0.4189	0.3446	0.229	0.9		94.9
cg20584157	chr3	64149428	-1.574	1.295	0.229	0.9	PRICKLE2	71.15
cg00791873	chr16	87286606	-0.9722	0.7998	0.229	0.9		89.13
cg12672071	chr8	9560613	-2.435	2.003	0.229	0.9	TNKS	63.12
cg07795916	chr2	108885152	-0.8254	0.6791	0.229	0.9		89.07
cg02941135	chr4	81122314	-0.8711	0.7167	0.229	0.9	PRDM8	91.89
cg13311902	chr7	50773857	-1.303	1.072	0.229	0.9	GRB10	79.72
cg06932402	chr3	194969749	-0.7219	0.5939	0.229	0.9	XXYLT1	91.42
cg19413619	chr2	86852478	-0.8918	0.7337	0.229	0.9	RNF103	89.92
cg26970032	chr2	168994440	-0.8041	0.6615	0.229	0.9	STK39	90.04
cg09641213	chr1	26880843	-1.05	0.8635	0.229	0.9	MIR1976	65.69
cg08802604	chr6	167039963	-1.943	1.599	0.229	0.9	RPS6KA2	13.56
cg05812804	chr1	209798721	-1.508	1.241	0.229	0.9	LAMB3	61.15
cg13834335	chr12	12354080	-0.6743	0.5547	0.229	0.9	LRP6	92.4
cg19113906	chr7	143582609	-1.521	1.251	0.229	0.9	TCAF1	83.58
cg18486942	chr19	35342657	-1.373	1.13	0.229	0.9		44.24
cg25919521	chr5	93017174	-1.553	1.278	0.229	0.9	FAM172A	58.13
cg17706662	chr10	33576866	-1.291	1.062	0.229	0.9	NRP1	78.01
cg11605551	chr13	113765634	-2.31	1.901	0.229	0.9	F7	47.44
cg23379470	chr17	77892503	-0.9027	0.7426	0.229	0.9	LOC101928738	84.74
cg20091414	chr5	165057440	-0.4754	0.3911	0.229	0.9		6.96
cg03305906	chr11	34937118	-3.94	3.242	0.229	0.9	PDHX	24.72
cg14733535	chr12	99287793	-2.52	2.073	0.229	0.9	ANKS1B	22.33
cg24227031	chr14	21967736	-0.9196	0.7566	0.229	0.9	METTL3	82.97
cg04499701	chr11	111312453	-1.874	1.542	0.229	0.9		74.95
cg16673522	chr18	33485594	-1.162	0.9564	0.229	0.9	MIR187	40.07
cg09026937	chr15	49255260	-1.253	1.031	0.229	0.9	SHC4	6.41
cg14249990	chr14	51206724	-1.973	1.623	0.229	0.9	NIN	66.72
cg27161657	chr10	44274188	-2.001	1.646	0.229	0.9		69.48
cg08716736	chr20	18793817	-2.3	1.892	0.229	0.9	C20orf79	71.19
cg04035356	chr2	28750434	-0.9487	0.7805	0.229	0.9	PLB1	83.63
cg13499318	chr9	138154185	-1.163	0.9572	0.229	0.9		28.86
cg22088940	chr14	51852985	-0.3637	0.2992	0.229	0.9		94.41
cg02181968	chr12	39836347	-0.5712	0.47	0.229	0.9	KIF21A	7.67
cg22554488	chr5	167000712	-0.2521	0.2074	0.229	0.9	ODZ2	2.26
cg00761529	chr7	26677983	-1.059	0.8716	0.229	0.9	C7orf71	83.35
cg15658162	chr5	140977055	-0.7482	0.6156	0.229	0.9	DIAPH1	88.8
cg00035630	chr11	33036664	-2.444	2.011	0.229	0.9	DEPDC7	72.38
cg00630794	chr19	7746957	-3.077	2.531	0.229	0.9	TRAPPC5	52.24
cg15498228	chr14	104515119	-1.492	1.227	0.229	0.9	TDRD9	84.87
cg16703609	chr14	94208962	-0.8982	0.739	0.229	0.9	PRIMA1	22.92
cg08938475	chr2	70313833	-0.528	0.4344	0.229	0.9	PCBP1	5.82
cg27121758	chr19	3178742	-1.466	1.206	0.229	0.9	S1PR4	70.63
cg25088621	chr4	1302181	-1.322	1.088	0.229	0.9	MAEA	76.77
cg07607137	chr10	17430343	-0.9807	0.8069	0.229	0.9	ST8SIA6	16.09
cg13174197	chr3	52720522	-0.7567	0.6226	0.229	0.9	GNL3	6.37
cg03327343	chr19	4966346	-0.4026	0.3313	0.229	0.9		94.39
cg20341853	chrX	104343758	-2.733	2.249	0.229	0.9	IL1RAPL2	57.69
cg11708136	chr11	88799191	3.147	2.589	0.229	0.9		13.25
cg09645243	chrX	147997139	-2.897	2.384	0.229	0.9	AFF2	54.57
cg16431720	chr6	32607509	3.483	2.866	0.229	0.9	HLA-DQA1	40.28
cg17888086	chr1	37945057	-1.845	1.518	0.229	0.9	ZC3H12A	59.31
cg09019526	chr5	16906372	-1.123	0.9238	0.229	0.9	MYO10	37.93
cg12805087	chr3	183889898	-1.194	0.9822	0.229	0.9	DVL3	62.95
cg15025133	chr11	117349348	-1.84	1.514	0.229	0.9	DSCAML1	55.89
cg08127100	chr9	132596799	-0.9389	0.7725	0.229	0.9	USP20	14.58
cg14410733	chr15	39624999	-1.049	0.8629	0.229	0.9		82.56
cg25718394	chr19	51532399	-3.024	2.488	0.229	0.9	KLK11	59.38
cg10012517	chr5	66255015	-2.746	2.259	0.229	0.9	MAST4	44.9
cg03940549	chr4	186423510	-1.105	0.9094	0.229	0.9	PDLIM3	87.77
cg15400968	chr14	95865401	-1.829	1.505	0.229	0.9		73.77
cg05208056	chr2	106502915	1.373	1.13	0.229	0.9	NCK2	34.88
cg21669326	chr7	47267691	-1.728	1.422	0.229	0.9		55.9
cg00907668	chrX	44607423	-1.607	1.323	0.229	0.9		27.77
cg16399589	chr17	26824423	-1.055	0.8678	0.229	0.9	SLC13A2	80.37
cg01794323	chr18	44071427	2.983	2.455	0.229	0.9	LOXHD1	65.05
cg22562368	chr12	54264142	-1.472	1.211	0.229	0.9		25.99
cg06742884	chr15	60411061	-1.756	1.445	0.229	0.9		59.4
cg14500854	chr10	53754288	-1.837	1.512	0.229	0.9	PRKG1	49.14
cg20742415	chr1	170114481	-3.182	2.618	0.229	0.9	METTL11B	49.04
cg19218526	chr1	7306253	-1.432	1.178	0.229	0.9	CAMTA1	37.9
cg02027147	chr1	224367236	-0.5781	0.4757	0.229	0.9		92.16
cg01249004	chr6	144865772	0.3567	0.2935	0.229	0.9	UTRN	95.06
cg25189904	chr1	68299493	-1.84	1.514	0.229	0.9	GNG12	16.3
cg26220061	chr1	70819839	0.1997	0.1643	0.229	0.9	HHLA3	2.45
cg04744301	chr6	31936154	-0.7081	0.5826	0.229	0.9	SKIV2L	89.06
cg24148447	chr8	34764927	-3.45	2.839	0.229	0.9		51.34
cg23147373	chr14	64954212	-0.9285	0.764	0.229	0.9	ZBTB25	83.31
cg04680304	chr11	4116184	-0.4522	0.3721	0.229	0.9	RRM1	4.81
cg08703520	chr19	58978336	-0.748	0.6155	0.229	0.9	ZNF324	6.13
cg06502685	chr10	61590912	-0.9266	0.7624	0.229	0.9	CCDC6	85.27
cg11445169	chr15	31558455	-1.309	1.077	0.229	0.9		50.06
cg24694480	chr11	118024341	-1.978	1.628	0.229	0.9	SCN4B	29.11
cg05348324	chr11	119668165	-1.88	1.547	0.229	0.9		47.35
cg19737508	chr6	102374536	3.052	2.512	0.229	0.9	GRIK2	76.44
cg09031041	chr6	31136314	-2.839	2.336	0.229	0.9	POU5F1	60.63
cg14959999	chr19	12776902	-1.147	0.9442	0.229	0.9	WDR83	24.57
cg14242491	chr1	113055896	-1.369	1.126	0.229	0.9	WNT2B	75.58
cg27123808	chr19	38434502	-0.5088	0.4187	0.229	0.9	SIPA1L3	92.82
cg06736554	chr4	89378224	-0.4361	0.3589	0.229	0.9	HERC5	5.82
cg15742329	chr6	327422	1.404	1.155	0.229	0.9	DUSP22	86.67
cg27636432	chr1	46507275	-0.43	0.3538	0.229	0.9	PIK3R3	93.24
cg06186468	chr12	55385545	2.032	1.672	0.229	0.9		56.41
cg05906092	chr7	140098427	-0.7827	0.644	0.229	0.9	SLC37A3	9.98
cg05944661	chr1	6457799	-1.658	1.364	0.229	0.9		48.18
cg06707515	chr9	136999922	-0.9957	0.8194	0.229	0.9	WDR5	83.05
cg11536586	chr7	4770167	-1.113	0.9156	0.229	0.9	FOXK1	59.94
cg24728112	chr6	33290625	0.2281	0.1877	0.229	0.9	DAXX	3.32
cg19833679	chr22	41636941	-0.751	0.618	0.229	0.9	CHADL	81.39
cg08774410	chr1	24649463	-0.8098	0.6664	0.229	0.9	GRHL3	22.52
cg23681017	chr4	681086	1.324	1.089	0.229	0.9	MFSD7	20.78
cg18923581	chr12	8198821	0.2938	0.2417	0.229	0.9	FOXJ2	4.14
cg25122629	chr2	54936822	-1.097	0.9023	0.229	0.9		85.75
cg11810802	chr5	78467607	-0.3827	0.3149	0.229	0.9		95.44
cg02598921	chr1	204612303	-1.473	1.212	0.229	0.9	LRRN2	69.18
cg24642196	chr1	161136063	-1.138	0.9365	0.229	0.9	PPOX	1.85
cg16348717	chr20	5159437	-1.251	1.03	0.229	0.9	CDS2	78.6
cg23302638	chr17	76210176	0.2696	0.2218	0.229	0.9	BIRC5	2.9
cg17196057	chr5	88580678	-3.107	2.556	0.229	0.9		51.88
cg01759679	chr5	180619664	-0.4673	0.3845	0.229	0.9	LOC102577426	94.5
cg07156389	chr4	7479912	-2.043	1.681	0.229	0.9	SORCS2	52.79
cg14339750	chr3	52271331	-0.351	0.2888	0.229	0.9	TWF2	91.98
cg22212414	chr21	34775032	-0.776	0.6386	0.229	0.9	IFNGR2	3.91
cg21513415	chr7	72744662	-1.891	1.556	0.229	0.9	FKBP6	53.62
cg00503017	chr10	79151564	-1.547	1.273	0.229	0.9	KCNMA1	60.48
cg07075347	chr7	44104860	2.752	2.265	0.229	0.9	PGAM2	15
cg25804541	chr17	80189381	-0.5236	0.4309	0.229	0.9	SLC16A3	5.13
cg06141346	chr11	93517122	1.063	0.8746	0.229	0.9	MED17	15.57
cg11377865	chr1	212250580	-1.156	0.9513	0.229	0.9	MIR3122	82.85
cg09976662	chr8	41416950	-0.8934	0.7352	0.229	0.9	LOC102723729	89.35
cg08416639	chr1	6812753	-1.822	1.499	0.229	0.9		73.62
cg17505339	chr1	720865	-0.5299	0.4361	0.229	0.9		93.83
cg14884567	chr6	52561362	-1.044	0.8587	0.229	0.9		83.22
cg11194266	chr9	111311435	-1.263	1.039	0.229	0.9		79.1
cg09617607	chr2	118944846	-1.941	1.597	0.229	0.9		76.64
cg19460179	chr14	74888801	-1.407	1.158	0.229	0.9	SYNDIG1L	31.98
cg16683508	chr8	57233314	-1.779	1.464	0.229	0.9	SDR16C5	81.67
cg06106633	chr6	73969316	-1.163	0.9573	0.229	0.9	KHDC1	87.91
cg09661984	chr15	25513376	-3.628	2.986	0.229	0.9	HBII-52-46	67.09
cg01266650	chr19	8049275	-1.058	0.871	0.229	0.9	ELAVL1	79.71
cg18448426	chr22	36648832	-1.695	1.395	0.229	0.9	APOL1	41.8
cg08381195	chr7	2420195	-1.131	0.9309	0.229	0.9	EIF3B	82.34
cg17019513	chr7	132824219	1.119	0.921	0.229	0.9		17.6
cg25487819	chr2	240077990	-0.4613	0.3797	0.229	0.9	HDAC4	93.75
cg06798749	chr11	62360527	-0.7384	0.6077	0.229	0.9	TUT1	85.55
cg14191882	chr4	143288686	-1.258	1.036	0.229	0.9	INPP4B	66.77
cg13478239	chr12	12894469	-0.8226	0.677	0.229	0.9	APOLD1	88.83
cg09397963	chr1	19657386	-1.051	0.8652	0.229	0.9	PQLC2	78.53
cg15676544	chr11	6662324	-1.633	1.344	0.229	0.9	DCHS1	53.71
cg14079748	chr7	45656933	-1.518	1.249	0.229	0.9	ADCY1	26.78
cg08486875	chr19	23386892	1.68	1.383	0.229	0.9		46.98
cg05420867	chr11	121112773	2.956	2.433	0.229	0.9		46.21
cg09153897	chr20	865780	1.546	1.272	0.229	0.9	ANGPT4	15.83
cg03553386	chr11	2170880	-2.022	1.664	0.229	0.9	IGF2	69.48
cg10522479	chr4	121983500	-1.515	1.247	0.229	0.9	NDNF	44.48
cg23203503	chr20	56826874	-0.6628	0.5455	0.229	0.9	PPP4R1L	92.43
cg08098205	chr6	169399762	-3.014	2.481	0.229	0.9		77.58
cg27249212	chr6	161155449	1.944	1.6	0.229	0.9	PLG	83.82
cg10024094	chr17	909982	-0.6426	0.5289	0.229	0.9	ABR	91.77
cg13364399	chr9	128795762	-1.31	1.078	0.229	0.9		33.36
cg20248282	chr17	39509108	-1.327	1.092	0.229	0.9		79.06
cg07211476	chr18	53448189	-3.019	2.485	0.229	0.9		55.46
cg10233699	chr21	34215089	-2.562	2.109	0.229	0.9		73.14
cg14426785	chr9	101876671	0.889	0.7316	0.229	0.9	TGFBR1	88.29
cg23209537	chr7	5463409	1.003	0.8252	0.229	0.9	TNRC18	19.98
cg02456998	chr3	124293098	-1.445	1.189	0.229	0.9	KALRN	70.5
cg09830606	chr21	37810392	-1.929	1.587	0.229	0.9		75.45
cg20450487	chr12	9967140	-1.438	1.183	0.229	0.9		28.68
cg08290260	chr1	28510225	-1.185	0.9755	0.229	0.9	PTAFR	71.83
cg14575159	chr7	128509460	-0.464	0.3819	0.229	0.9		6.55
cg21697733	chr8	38374342	-1.928	1.587	0.229	0.9	C8orf86	77.44
cg21301115	chr10	105463437	-0.6167	0.5075	0.229	0.9	SH3PXD2A	89.42
cg14073590	chrX	71526883	-0.8722	0.7178	0.229	0.9	CITED1	5.31
cg15885771	chr7	29905045	-0.7321	0.6025	0.229	0.9	WIPF3	88.88
cg02086125	chr4	39463608	-0.4041	0.3326	0.229	0.9	LIAS	92.34
cg18359192	chr17	4073254	-1.717	1.413	0.229	0.9	ANKFY1	90.46
cg24882644	chr7	47397188	-0.488	0.4017	0.229	0.9	TNS3	93.59
cg17122157	chr21	44819445	-0.5934	0.4884	0.229	0.9		90
cg00062282	chr22	50747369	-1.721	1.416	0.229	0.9	PLXNB2	58.76
cg02279913	chr18	8829755	-1.218	1.002	0.229	0.9	MTCL1	77.66
cg05813405	chr8	23691563	-1.929	1.587	0.229	0.9		51.33
cg17255342	chr2	29181736	-0.328	0.2699	0.229	0.9		4.36
cg27585994	chr2	202724853	-0.8419	0.693	0.229	0.9	CDK15	88.66
cg21571995	chr2	161079719	-0.4036	0.3322	0.229	0.9		93.98
cg15492094	chr16	69735912	-0.6729	0.5538	0.229	0.9	NFAT5	92.51
cg17418330	chr14	28458920	-4.141	3.409	0.229	0.9		45.23
cg21454702	chr1	73452800	-2.345	1.93	0.229	0.9		76.21
cg21246785	chr12	56497785	-0.3829	0.3151	0.229	0.9	PA2G4	3.78
cg06868247	chr14	74960515	0.1473	0.1213	0.229	0.9	NPC2	1.72
cg02620180	chr2	114764101	-1.735	1.428	0.229	0.9	LINC01191	44.41
cg04742627	chr9	140473545	-0.2507	0.2063	0.229	0.9	WDR85	2.48
cg15454582	chr10	79964567	-1.095	0.9008	0.229	0.9		84.72
cg13643040	chr9	132456332	-2.183	1.796	0.229	0.9	PRRX2	78.21
cg10460168	chr5	112198022	-1.551	1.276	0.229	0.9	SRP19	36.36
cg15470079	chr11	3062082	-0.3724	0.3065	0.229	0.9	CARS	95.09
cg12806681	chr5	368394	-2.868	2.361	0.229	0.9	AHRR	57.2
cg07889368	chr18	12296172	-1.014	0.8347	0.229	0.9		85.58
cg22252839	chr1	162909029	-1.371	1.129	0.229	0.9		77.45
cg03841973	chr7	141971991	-2.107	1.734	0.229	0.9	TRY2P	55.61
cg18306520	chr12	46123583	0.2253	0.1854	0.229	0.9	ARID2	3.07
cg19170614	chr6	89927301	-2.285	1.881	0.229	0.9	GABRR1	63.59
cg00003965	chr3	108476878	-1.294	1.065	0.229	0.9	RETNLB	87.95
cg13004961	chr8	64340601	-1.816	1.495	0.229	0.9		33.46
cg19801921	chr1	63784864	3.777	3.109	0.229	0.9		30.19
cg15864502	chr1	167599325	-2.095	1.725	0.229	0.9	RCSD1	56.76
cg01798419	chr14	94404916	-1.382	1.138	0.229	0.9	ASB2	37.18
cg07609189	chr2	198263766	-1.14	0.9385	0.229	0.9	SF3B1	83.82
cg13345353	chr2	242715022	-2.055	1.692	0.229	0.9	GAL3ST2	64.51
cg02824099	chr17	74527355	-1.191	0.9802	0.229	0.9	CYGB	63.78
cg24578879	chrX	35644316	-1.7	1.399	0.229	0.9		89.4
cg08603863	chr13	110667257	-1.261	1.038	0.229	0.9		81.58
cg01433699	chr3	49044175	1.185	0.975	0.229	0.9	WDR6	26.57
cg14021777	chr9	4666862	-2.256	1.857	0.229	0.9	SPATA6L	23.25
cg09068447	chr15	34502498	-0.7502	0.6175	0.229	0.9	C15orf29	8.78
cg14159619	chr4	77288844	-0.5781	0.4758	0.229	0.9	CCDC158	94.31
cg20265803	chr19	46917036	-3.188	2.624	0.229	0.9	CCDC8	14.96
cg13139697	chr14	60063073	3.955	3.255	0.229	0.9	RTN1	61.38
cg14299115	chr9	85020050	5.428	4.468	0.229	0.9		53.79
cg11229005	chr5	123798025	-1.251	1.03	0.229	0.9		80.88
cg22213309	chr6	37865219	-1.747	1.438	0.229	0.9	ZFAND3	39.31
cg16274600	chr20	47950481	-0.6658	0.548	0.229	0.9		9
cg19243252	chr7	2739969	-1.18	0.9713	0.229	0.9	AMZ1	67.56
cg23830082	chr3	43196848	-1.092	0.8986	0.229	0.9		84.54
cg15978097	chr11	501569	-0.5931	0.4882	0.229	0.9	RNH1	93.15
cg04443978	chr17	57762474	-1.28	1.054	0.229	0.9	CLTC	79.75
cg18731202	chr2	70734532	-1.779	1.464	0.229	0.9	TGFA	41.68
cg03895956	chr1	184395306	-0.9456	0.7784	0.229	0.9	C1orf21	22.18
cg15563979	chr4	143300965	-1.25	1.029	0.229	0.9	INPP4B	36.03
cg04243082	chr9	136323270	-1.83	1.507	0.229	0.9	ADAMTS13	58.04
cg27562010	chr7	6681379	-0.8076	0.6647	0.229	0.9		88.62
cg23720173	chr8	118555122	1.16	0.9546	0.229	0.9		89.3
cg22078211	chr4	187521103	-0.4635	0.3815	0.229	0.9	FAT1	95.06
cg09041863	chr11	16628941	1.609	1.325	0.229	0.9		8.91
cg23904453	chr18	34119957	-2.178	1.793	0.229	0.9	FHOD3	51.42
cg16139228	chr20	33265878	-0.8782	0.7229	0.229	0.9	PIGU	10.79
cg26919065	chr6	168076949	-0.8628	0.7102	0.229	0.9	LOC401286	15.31
cg10434888	chr16	67515013	0.6136	0.5051	0.229	0.9	ATP6V0D1	4.55
cg04285019	chr8	53301809	-2.434	2.004	0.229	0.9	ST18	68.75
cg05166530	chr1	32427280	-1.386	1.141	0.229	0.9		71.4
cg27659862	chr17	30882177	-0.575	0.4733	0.229	0.9	MYO1D	90.78
cg11682959	chr7	84505961	-1.229	1.011	0.229	0.9		83.56
cg18352315	chr14	61151093	-1.509	1.242	0.229	0.9		65.16
cg20040969	chr8	24770401	-1.476	1.215	0.229	0.9	NEFM	4.62
cg09227800	chr1	46663344	0.6395	0.5264	0.229	0.9	POMGNT1	92.06
cg08486042	chr1	1200662	-0.8981	0.7393	0.229	0.9	UBE2J2	87.11
cg13695260	chr21	45017902	-1.048	0.8627	0.229	0.9	HSF2BP	61.7
cg26154904	chr7	31215719	-2.013	1.657	0.229	0.9		71.83
cg26698115	chr1	67390377	1.248	1.027	0.229	0.9	WDR78	12.9
cg03618256	chr2	19562750	-0.6259	0.5153	0.229	0.9		8
cg23046671	chr6	112823117	-0.9337	0.7686	0.229	0.9		79.09
cg09169117	chr2	153302353	-1.748	1.439	0.229	0.9	FMNL2	67.62
cg03549506	chr10	45695008	-1.492	1.228	0.229	0.9		67.12
cg05913165	chr10	35514064	-2.982	2.455	0.229	0.9		55.16
cg16246252	chr11	119535621	0.5415	0.4458	0.229	0.9	PVRL1	92.01
cg08226590	chr6	41651402	-0.8446	0.6952	0.229	0.9		10.67
cg13580027	chr10	134972063	-1.018	0.8383	0.229	0.9		21.29
cg13371094	chr8	124466066	-1.038	0.8544	0.229	0.9		86.6
cg17436954	chr10	44354846	-1.312	1.08	0.229	0.9	LINC00840	85.91
cg05874032	chr5	110406875	-2.435	2.004	0.229	0.9	TSLP	24.85
cg23096377	chr7	1111957	-0.5181	0.4265	0.229	0.9	C7orf50	92.38
cg03781224	chr3	127481599	-1.327	1.093	0.229	0.9	MGLL	77.62
cg19010441	chr3	150917888	-0.5814	0.4786	0.229	0.9	MED12L	89.15
cg07727425	chr22	45638839	-0.5927	0.4879	0.229	0.9		90.87
cg16232013	chr11	63952725	-1.08	0.8887	0.229	0.9	STIP1	24.21
cg00896438	chr19	13387921	-2.732	2.249	0.229	0.9	CACNA1A	60.51
cg21798667	chr4	6718605	-0.78	0.6421	0.229	0.9	CNO	7.65
cg19442676	chr11	60693441	-0.9394	0.7733	0.229	0.9	TMEM132A	79.67
cg07377791	chr7	22712831	-2.527	2.081	0.229	0.9		56.41
cg17575365	chr7	90339136	-1.598	1.315	0.229	0.9	CDK14	78.39
cg06975395	chr11	34204323	-1.145	0.9424	0.229	0.9	ABTB2	82.64
cg05304046	chr6	45502336	-0.3592	0.2957	0.229	0.9	RUNX2	95.33
cg02932780	chr6	31762353	-1.723	1.419	0.229	0.9	VARS	63.58
cg10945180	chr8	41518300	-1.188	0.978	0.229	0.9	MIR486-1	81.52
cg02764330	chr2	160013789	-1.743	1.435	0.229	0.9	TANC1	47.21
cg18522578	chr8	19936204	-1.803	1.485	0.229	0.9		50.56
cg06685514	chr5	176896820	-1.23	1.012	0.229	0.9	DBN1	66.27
cg23022057	chr1	3352544	-1.612	1.327	0.229	0.9	PRDM16	46.5
cg16628183	chr11	126456052	-1.343	1.105	0.229	0.9	KIRREL3	6.32
cg03877020	chr6	31762680	-0.5065	0.4169	0.229	0.9	VARS	6.74
cg06690182	chr18	77960781	-2.531	2.083	0.229	0.9	PARD6G	84.93
cg10745242	chr6	54667780	-2.598	2.139	0.229	0.9		49.24
cg15026376	chr1	161238112	-1.167	0.961	0.229	0.9	PCP4L1	31.84
cg12537728	chr11	13309596	-1.239	1.02	0.229	0.9	ARNTL	70.46
cg03579872	chr1	53393473	-0.2517	0.2072	0.229	0.9	SCP2	2.46
cg07143720	chr17	12453166	-2.477	2.039	0.229	0.9		33.57
cg19578835	chr14	38067622	4.932	4.06	0.229	0.9		43.83
cg21962450	chr18	24444196	-2.08	1.712	0.229	0.9	AQP4	35.55
cg05285083	chr16	87776725	-0.6181	0.5088	0.229	0.9	KLHDC4	92.27
cg18322569	chr1	91182777	4.515	3.717	0.229	0.9	BARHL2	61.82
cg06471073	chr2	240650268	-1.252	1.03	0.229	0.9		46.09
cg09791785	chr12	104518973	-0.6201	0.5105	0.229	0.9	MIR7641-2	92.07
cg08507344	chr11	45832796	-0.4606	0.3792	0.229	0.9	SLC35C1	92.93
cg03251241	chr1	201292194	-0.682	0.5615	0.229	0.9	PKP1	93.09
cg01359810	chr7	47687075	-1.53	1.259	0.229	0.9		67.61
cg24930541	chr5	118664652	-2.905	2.392	0.229	0.9	TNFAIP8	53.72
cg10344565	chr3	129226558	-1.577	1.299	0.229	0.9	IFT122	69.75
cg04621154	chr17	71160584	-0.7695	0.6335	0.229	0.9	SSTR2	8.21
cg14696458	chr1	91185157	-2.398	1.974	0.229	0.9		48.61
cg02330818	chr20	62001057	-1.144	0.9422	0.229	0.9		31.3
cg27171806	chr22	20919556	-0.9104	0.7495	0.229	0.9	MED15	85.68
cg13016045	chrX	16140373	-3.169	2.609	0.229	0.9	GRPR	63.21
cg00651977	chr12	54817420	-1.521	1.252	0.229	0.9	LOC102724050	43.59
cg16816609	chr8	144317563	-1.65	1.358	0.229	0.9		42.96
cg05440435	chr16	66878687	-2.718	2.237	0.229	0.9	CA7	14.81
cg03037436	chr3	72573236	-1.259	1.037	0.229	0.9		41.59
cg26782105	chr2	143630254	-2.58	2.124	0.229	0.9		63.46
cg11405534	chr5	50694849	1.663	1.369	0.229	0.9		10.88
cg03011445	chr3	674249	3.353	2.76	0.229	0.9	LINC01266	67.84
cg25022730	chr6	29522813	-1.822	1.5	0.229	0.9		30.96
cg04980144	chr3	191086184	0.7854	0.6466	0.229	0.9	CCDC50	88.01
cg21844138	chr11	46337058	-1.117	0.9198	0.229	0.9	CREB3L1	25.22
cg04181401	chr2	220067795	-1.177	0.9692	0.229	0.9		84.22
cg15121240	chr3	119182653	0.3047	0.2509	0.229	0.9	TMEM39A	2.65
cg05186902	chr2	173420215	1.079	0.888	0.229	0.9	PDK1	5.5
cg08593767	chr16	81625093	-1.168	0.9613	0.229	0.9	CMIP	84.39
cg22617878	chr3	10417183	-2.676	2.203	0.229	0.9	ATP2B2	63.07
cg09182150	chr3	11382468	-0.5607	0.4616	0.229	0.9	ATG7	93.73
cg02824873	chr1	33720530	-0.4169	0.3432	0.229	0.9		93.27
cg07138201	chr18	10935	1.28	1.054	0.229	0.9	LOC102723376	18.53
cg12639019	chr17	38734157	-1.089	0.8965	0.229	0.9		86.11
cg03606272	chr12	131096132	-1.944	1.601	0.229	0.9		53.9
cg02229461	chr7	75185674	-0.8527	0.7021	0.229	0.9	HIP1	85.74
cg06049826	chr6	19892600	-1.222	1.006	0.229	0.9		25.59
cg05601199	chr5	389490	1.123	0.9248	0.229	0.9	AHRR	96.17
cg18638206	chr2	200336014	-1.185	0.9753	0.229	0.9	SATB2-AS1	7.57
cg21770322	chr7	97807741	5.312	4.374	0.229	0.9	LMTK2	70.69
cg20331613	chr1	111810951	-4.194	3.453	0.229	0.9		60.48
cg10019684	chr3	149095931	-1.537	1.265	0.229	0.9	TM4SF1-AS1	47.96
cg20655737	chr10	23633828	-1.595	1.313	0.229	0.9	C10orf67	18.31
cg00887444	chr13	31248228	-0.3355	0.2762	0.229	0.9		3.65
cg04645462	chr1	208201422	-0.6089	0.5013	0.229	0.9	PLXNA2	92.65
cg00259755	chr10	134209763	2.146	1.767	0.229	0.9	PWWP2B	14.93
cg00077899	chr2	230665055	-0.9301	0.7658	0.229	0.9	TRIP12	86.63
cg17292384	chr11	63743837	-1.237	1.018	0.229	0.9	COX8A	50.39
cg21407055	chr11	3666483	-1.72	1.416	0.229	0.9	ART1	73.47
cg03413355	chr15	56537579	-0.3546	0.292	0.229	0.9		93.33
cg24459800	chr2	234221241	-1.61	1.326	0.229	0.9	SAG	64.62
cg15002691	chr7	137761047	-2.786	2.294	0.229	0.9	AKR1D1	68.12
cg22483154	chr22	45945096	0.9072	0.7469	0.229	0.9	FBLN1	28.33
cg16957086	chr16	89662874	-2.635	2.169	0.229	0.9	CPNE7	40.46
cg23261280	chr2	197106919	-0.6175	0.5084	0.229	0.9	HECW2	92.16
cg06200045	chr12	30889308	-0.303	0.2495	0.229	0.9	CAPRIN2	94.98
cg01101990	chr18	34229311	-0.9742	0.8021	0.229	0.9	FHOD3	26.41
cg07360009	chr3	11859613	-1.029	0.8473	0.229	0.9	TAMM41	84.67
cg19755776	chr6	29067386	-0.8763	0.7215	0.229	0.9		10.92
cg22520223	chr3	72318662	-1.303	1.073	0.229	0.9		71.72
cg22873079	chr17	11147330	-1.641	1.351	0.229	0.9	SHISA6	36.1
cg13698049	chr21	42870391	-1.427	1.175	0.229	0.9	TMPRSS2	39.29
cg10402016	chr14	70375748	-1.103	0.9085	0.229	0.9	SMOC1	86.11
cg22362254	chr12	57146884	-1.035	0.8518	0.229	0.9	PRIM1	78.95
cg05086699	chr8	144217613	-2.255	1.856	0.229	0.9		53.15
cg21292008	chr6	48036676	2.354	1.938	0.229	0.9	C6orf138	12.49
cg00037681	chr12	47610371	-0.8784	0.7233	0.229	0.9	FAM113B	89.32
cg18943383	chr6	27777858	-0.3377	0.278	0.229	0.9	HIST1H3H	3.37
cg07162571	chr8	41624841	-5.331	4.389	0.229	0.9	ANK1	17.99
cg09970348	chr3	183978600	-0.6018	0.4955	0.229	0.9	ECE2	8.19
cg08799270	chr21	34099313	-0.5617	0.4625	0.229	0.9	SYNJ1	6.79
cg17535052	chr1	154285128	-1.484	1.222	0.229	0.9		56.65
cg10544510	chr5	3761226	5.456	4.493	0.229	0.9		77.13
cg06591456	chr7	4814952	-0.402	0.331	0.229	0.9	KIAA0415	3.3
cg00370495	chr9	4155739	-0.667	0.5492	0.229	0.9	GLIS3	92.01
cg18775594	chr16	16249708	3.324	2.737	0.229	0.9	ABCC6	52.28
cg03737304	chr17	42405819	-1.129	0.9296	0.229	0.9		51.32
cg14487131	chr9	79633737	5.227	4.304	0.229	0.9	FOXB2	32.89
cg21077330	chr10	134121709	-0.433	0.3565	0.229	0.9	STK32C	3.54
cg02297709	chr1	160159670	3.168	2.608	0.229	0.9	CASQ1	39.1
cg14858504	chr3	54790638	-0.8763	0.7215	0.229	0.9	CACNA2D3	80.39
cg14833228	chr3	48712359	-0.2631	0.2166	0.229	0.9	NCKIPSD	96.25
cg20480153	chr12	121124624	-0.3603	0.2967	0.229	0.9	MLEC	4.28
cg23358479	chr7	1110784	-1.675	1.38	0.229	0.9	C7orf50	61.12
cg01341460	chr17	64803867	-0.987	0.8127	0.229	0.9	PRKCA	82.9
cg19131476	chr11	64387923	-1.005	0.8276	0.229	0.9	NRXN2	39.65
cg11107966	chr14	92927875	-2.184	1.798	0.229	0.9	SLC24A4	57.82
cg10682119	chr15	93182494	-0.8731	0.7189	0.229	0.9	FAM174B	91.35
cg04837091	chr2	202223431	2.274	1.872	0.229	0.9	ALS2CR12	93.78
cg14046637	chr2	212400237	-2.187	1.801	0.229	0.9	ERBB4	61.31
cg05334562	chrX	12968393	-0.9366	0.7712	0.229	0.9		8.31
cg11643848	chr6	36561834	-0.347	0.2857	0.229	0.9	SFRS3	3.97
cg24531009	chr7	99987853	-1.147	0.9448	0.229	0.9	PILRA	45.79
cg26835589	chr20	49541484	-1.327	1.093	0.229	0.9	ADNP	67.48
cg13307823	chr11	67049152	-0.7982	0.6572	0.229	0.9	ADRBK1	86.75
cg22983896	chr14	30284005	-1.659	1.366	0.229	0.9	PRKD1	39.89
cg26082257	chr11	43604854	0.4034	0.3322	0.229	0.9		3.83
cg07939157	chr8	101469929	-0.7588	0.6248	0.229	0.9		84.17
cg22619842	chr3	119045720	-1.663	1.369	0.229	0.9	ARHGAP31	79.11
cg22022041	chr3	45928137	-1.604	1.321	0.229	0.9	CCR9	88.49
cg07730077	chr8	92094082	-1.579	1.3	0.229	0.9	OTUD6B	75.98
cg23462687	chr2	240060883	-0.7864	0.6476	0.229	0.9	HDAC4	90.99
cg06862949	chr17	79355188	-1.709	1.407	0.229	0.9		80.3
cg15046903	chr8	124750175	-1.884	1.551	0.229	0.9	ANXA13	79.26
cg15737862	chr9	7234317	-1.635	1.346	0.229	0.9		22.92
cg07315710	chr11	74851365	-1.586	1.306	0.229	0.9		76.94
cg05895817	chr21	46227115	-0.4395	0.3619	0.229	0.9	SUMO3	93
cg11206756	chr1	29737284	-1.65	1.359	0.229	0.9		85.32
cg04043382	chr16	85880914	-1.74	1.433	0.229	0.9		56.13
cg17977699	chr9	132195129	-1.25	1.029	0.229	0.9		78.83
cg27454370	chr9	96718010	-1.247	1.027	0.229	0.9	BARX1	10.23
cg04762133	chr1	36474329	-0.92	0.7576	0.229	0.9	AGO3	41.74
cg00096603	chr4	95572122	-1.634	1.346	0.229	0.9	PDLIM5	61.91
cg26877938	chr2	43908816	-1.603	1.32	0.229	0.9	PLEKHH2	55.88
cg14317157	chr12	25342261	1.27	1.045	0.229	0.9	CASC1	79.36
cg18030423	chr14	101102051	-2.065	1.7	0.229	0.9		48.47
cg10985347	chr2	127963512	3.795	3.125	0.229	0.9	CYP27C1	64.22
cg03184218	chr1	235459310	-2.547	2.097	0.229	0.9	ARID4B	62.24
cg14994180	chr11	85376470	-1.165	0.9597	0.229	0.9	CREBZF	31.78
cg06685950	chr9	34375739	-1.665	1.371	0.229	0.9	KIAA1161	46.96
cg11505018	chr8	12934004	-2.609	2.148	0.229	0.9		64.53
cg13529086	chr9	136217353	-0.3907	0.3217	0.229	0.9	SNORD36C	94.24
cg19062258	chr7	1052779	-1.639	1.35	0.229	0.9	C7orf50	60.77
cg07873248	chrX	117896197	-1.439	1.185	0.229	0.9	IL13RA1	17.19
cg05723989	chr1	210407677	0.9063	0.7463	0.229	0.9	C1orf133	8.34
cg01084157	chr4	40778075	-1.217	1.002	0.23	0.9	NSUN7	83.54
cg16525974	chr16	1081668	-2.091	1.722	0.23	0.9		47.46
cg24162783	chr6	52442385	-0.2984	0.2457	0.23	0.9	TRAM2	3.08
cg17636707	chr10	30970470	-2.124	1.749	0.23	0.9		70.12
cg25478219	chr8	1107153	-3.646	3.002	0.23	0.9		62.91
cg10428850	chr1	53379714	-0.5179	0.4265	0.23	0.9	ECHDC2	92.03
cg14544125	chr4	134405251	-1.668	1.374	0.23	0.9		67.97
cg13592750	chr9	140003531	1.247	1.027	0.23	0.9	MAN1B1	93.48
cg18195902	chr2	149348299	-0.6655	0.5481	0.23	0.9		92.34
cg04577268	chr19	44455327	-0.347	0.2857	0.23	0.9	ZNF221	4.28
cg25751213	chr13	106927002	-1.754	1.444	0.23	0.9		29.97
cg10006157	chr16	86006059	-0.375	0.3088	0.23	0.9		94.34
cg06433467	chr5	67730071	-0.234	0.1927	0.23	0.9		3.21
cg01115389	chr3	194706051	0.5621	0.4629	0.23	0.9		2.32
cg04642165	chr7	150063431	-0.6659	0.5484	0.23	0.9		88.03
cg05077768	chr5	33888415	-4.764	3.923	0.23	0.9	ADAMTS12	59.63
cg27269190	chr7	41846653	-0.5121	0.4217	0.23	0.9		92.72
cg10691056	chr1	111079300	-0.5179	0.4265	0.23	0.9		94.08
cg10329333	chr16	30460223	-0.8678	0.7146	0.23	0.9		87.76
cg18456149	chr20	23401804	-0.3653	0.3008	0.23	0.9	NAPB	3.38
cg11571732	chr1	150665515	-0.8585	0.707	0.23	0.9	GOLPH3L	90.94
cg12292492	chr15	80992262	-0.5222	0.43	0.23	0.9	FAM108C1	94.06
cg00452395	chr15	58571625	-1.281	1.055	0.23	0.9		77.08
cg26398937	chr9	75816253	-1.762	1.451	0.23	0.9		80.18
cg05569751	chr11	117281777	0.611	0.5032	0.23	0.9	CEP164	91.36
cg10057065	chr1	155292227	-1.64	1.35	0.23	0.9	RUSC1	55.52
cg01597112	chr12	46759825	-1.498	1.234	0.23	0.9	SLC38A2	76.62
cg13140986	chr15	96767396	0.3898	0.321	0.23	0.9	NR2F2-AS1	94.24
cg01455177	chr8	118969341	-1.372	1.13	0.23	0.9	EXT1	83.24
cg01060950	chr20	49178355	-1.587	1.307	0.23	0.9	PTPN1	76.09
cg06235920	chr5	118441208	-0.5207	0.4288	0.23	0.9	DMXL1	92.33
cg20209308	chr22	19137306	-0.1309	0.1078	0.23	0.9	GSC2	1.43
cg05051799	chr6	53808789	-0.5108	0.4207	0.23	0.9		90.75
cg19459962	chr3	71837342	-0.7113	0.5858	0.23	0.9		91.56
cg24937275	chr15	96866073	-2.618	2.156	0.23	0.9		72.26
cg05875723	chr3	156765060	-1.234	1.017	0.23	0.9		85.04
cg14833977	chr10	72394065	-1.721	1.417	0.23	0.9		54.15
ch.10.2595292R	chr10	122706717	-1.518	1.25	0.23	0.9		16.9
cg02391549	chr19	9091983	-2.207	1.817	0.23	0.9	MUC16	88.46
cg07617814	chr20	52198164	-0.7558	0.6225	0.23	0.9	ZNF217	83.31
cg08351105	chr2	28614671	-0.423	0.3484	0.23	0.9	FOSL2	4.02
cg03672799	chr9	88715392	-1.118	0.9209	0.23	0.9	GOLM1	80.99
cg26014409	chr1	158324471	-1.053	0.8674	0.23	0.9	CD1E	17.81
cg09949816	chr15	34503491	-1.433	1.18	0.23	0.9	C15orf29	77.21
cg22104307	chr8	17103213	-1.299	1.07	0.23	0.9	CNOT7	69.21
cg01390445	chr3	185271312	-2.942	2.423	0.23	0.9	LIPH	47.98
cg19643252	chr7	151264653	-1.382	1.138	0.23	0.9	PRKAG2	75.87
cg15680798	chr1	159805695	2.273	1.872	0.23	0.9	SLAMF8	83.81
cg11202727	chr17	46698910	-1.403	1.156	0.23	0.9	HOXB9	27.64
cg15314327	chr18	13375087	-1.35	1.112	0.23	0.9	LDLRAD4	40.57
cg05146480	chr1	172630463	-0.8847	0.7286	0.23	0.9	FASLG	89.51
cg18840037	chr13	23345238	-1.766	1.454	0.23	0.9		82.77
cg13285958	chr1	17525460	-1.756	1.446	0.23	0.9		60.93
cg14093365	chr5	1483764	-1.045	0.8605	0.23	0.9	LPCAT1	90.07
cg03531013	chr4	174817147	-3.808	3.136	0.23	0.9		33.97
cg01339810	chr22	21330683	-1.449	1.193	0.23	0.9	AIFM3	58.39
cg08900137	chr1	165800129	-0.5236	0.4312	0.23	0.9	UCK2	92.49
cg04224025	chr1	10992454	-0.8582	0.7068	0.23	0.9		78.3
cg16092069	chr14	105608973	2.945	2.425	0.23	0.9	JAG2	85.32
cg23901920	chr14	55139669	1.031	0.8489	0.23	0.9	SAMD4A	89.78
cg25926078	chr12	6307435	-1.044	0.8595	0.23	0.9		79.13
cg13854642	chr6	133595060	2.004	1.65	0.23	0.9	EYA4	69.91
cg14634515	chr13	37368530	-1.936	1.595	0.23	0.9		63.47
cg11149566	chr4	129260147	0.7692	0.6335	0.23	0.9		90.25
cg00933650	chr8	42053864	-1.889	1.555	0.23	0.9	PLAT	58.42
cg01936815	chr5	24553920	-2.62	2.158	0.23	0.9	CDH10	38.02
cg14630729	chr14	54361414	-2.48	2.042	0.23	0.9		63.48
cg26292912	chr7	120967874	-1.147	0.945	0.23	0.9	WNT16	42.5
cg17179314	chr15	78933820	-3.249	2.676	0.23	0.9	CHRNB4	43.35
cg22497008	chr2	98350685	-1.155	0.9514	0.23	0.9	ZAP70	85.71
cg27200824	chr17	135070	-2.737	2.255	0.23	0.9	RPH3AL	68.4
cg20164175	chr6	64615115	-1.389	1.144	0.23	0.9	EYS	82.28
cg07470001	chr17	850499	-1.271	1.047	0.23	0.9	NXN	86.62
cg08180831	chr2	242754364	-1.661	1.368	0.23	0.9	NEU4	53.49
cg12980549	chr7	158084782	3.664	3.017	0.23	0.9	PTPRN2	62.55
cg14432709	chr7	6119410	-0.8922	0.7349	0.23	0.9		82.79
cg23846046	chr10	108925197	-4.476	3.686	0.23	0.9	SORCS1	26.91
cg13702144	chr17	202902	-1.613	1.329	0.23	0.9	RPH3AL	74.32
cg12553018	chr2	7174510	-1.415	1.165	0.23	0.9	RNF144A	62.26
cg02423044	chr7	130419932	-1.254	1.033	0.23	0.9	KLF14	14.02
cg01083131	chr16	67877413	-1.52	1.252	0.23	0.9	THAP11	54.57
cg27238071	chr6	71998145	-0.3892	0.3205	0.23	0.9	OGFRL1	4.26
cg25387779	chr16	56223970	-1.639	1.35	0.23	0.9	GNAO1	20.89
cg10210928	chr7	2859695	-0.8732	0.7192	0.23	0.9	GNA12	89.77
cg18213154	chr14	61934274	-0.643	0.5296	0.23	0.9	PRKCH	90.61
cg07637188	chr11	47346161	-1.22	1.005	0.23	0.9	MADD	80.72
cg13996650	chr1	110879353	-1.852	1.526	0.23	0.9	LOC440600	30.09
cg10577380	chr7	149255764	-0.9177	0.7559	0.23	0.9	ZNF767P	88.27
cg08200952	chr20	19869979	-1.444	1.19	0.23	0.9	RIN2	49.28
cg22387678	chr11	6585107	-1.483	1.222	0.23	0.9	DNHD1	74.84
cg23511871	chr14	94003676	-3.19	2.627	0.23	0.9	UNC79	77.81
cg23425533	chr5	80529187	1.267	1.044	0.23	0.9	RNU5E	19.17
cg22072046	chr12	126675892	-3.199	2.635	0.23	0.9		25.08
cg26665568	chr16	89108494	-1.917	1.579	0.23	0.9		53.9
cg15519182	chr9	99344126	-1.529	1.259	0.23	0.9	CDC14B	55.84
cg04595884	chr17	58870064	-1.015	0.8356	0.23	0.9	BCAS3	64.97
cg11476830	chr2	177345401	2.38	1.96	0.23	0.9		90.97
cg07725829	chr12	88186400	-1.486	1.224	0.23	0.9		22.36
cg02252870	chr17	64192006	-1.005	0.8279	0.23	0.9		88.17
cg08757963	chr7	154862028	-0.7896	0.6504	0.23	0.9	HTR5A	4.16
cg11482926	chr1	115260643	-3.382	2.786	0.23	0.9	CSDE1	76.13
cg03109316	chr3	113957903	-2.435	2.006	0.23	0.9	ZNF80	50.65
cg04527761	chr7	194861	-2.087	1.719	0.23	0.9	FAM20C	64.22
cg08995222	chr4	6595468	-0.765	0.6301	0.23	0.9	MAN2B2	87.22
cg18283361	chr11	116692155	-1.305	1.075	0.23	0.9	APOA4	82.27
cg02092690	chr15	60663680	-1.612	1.327	0.23	0.9	ANXA2	77.08
cg14208536	chr9	111324673	-0.8688	0.7156	0.23	0.9		90.92
cg02544317	chr8	57024065	-4.678	3.853	0.23	0.9		61.59
cg23261107	chr7	22602895	-2.518	2.074	0.23	0.9		29.11
cg17532599	chr17	1631291	-0.7572	0.6237	0.23	0.9	WDR81	87.15
cg15574405	chr2	71776472	-0.8708	0.7173	0.23	0.9	DYSF	85.24
cg01183703	chr5	7756255	2.464	2.03	0.23	0.9	ADCY2	80.89
cg13088514	chr8	146056777	0.582	0.4794	0.23	0.9	ZNF7	90.98
cg05958127	chr1	120254177	-1.101	0.9073	0.23	0.9	PHGDH	15.55
cg22129294	chr10	132282266	2.536	2.089	0.23	0.9		46.02
cg18676790	chr7	97680731	-2.189	1.803	0.23	0.9		18.21
cg20712379	chr14	73876660	-0.3263	0.2688	0.23	0.9	NUMB	94.29
cg23117167	chr17	30788999	-2.031	1.673	0.23	0.9	PSMD11	56.35
cg20450997	chr3	43327322	-1.123	0.9254	0.23	0.9	SNRK	79.04
cg02069191	chr8	109746137	-2.095	1.726	0.23	0.9		86.2
cg10780638	chr1	163113390	2.294	1.889	0.23	0.9	RGS5	65.99
cg15398363	chr8	103669337	-1.37	1.129	0.23	0.9	KLF10	14.68
cg02643054	chr7	27206544	3.67	3.023	0.23	0.9	HOXA9	53.14
cg02178684	chr14	37127671	-2.935	2.418	0.23	0.9	PAX9	36.52
cg01150790	chr9	117667358	-1.047	0.8626	0.23	0.9	TNFSF8	81.89
cg09087363	chr16	874411	-1.649	1.358	0.23	0.9		83.24
cg06547348	chr2	210528342	-0.8576	0.7065	0.23	0.9	MAP2	88.05
cg04395069	chr5	36152135	-0.5533	0.4558	0.23	0.9	LMBRD2	3.84
cg15718581	chr4	188916581	2.764	2.277	0.23	0.9	ZFP42	27.91
cg26556196	chr6	62976042	-1.959	1.614	0.23	0.9	KHDRBS2	28.98
cg25007250	chr7	150687712	-1.443	1.188	0.23	0.9	NOS3	56.18
cg02613295	chr7	2564256	-1.361	1.121	0.23	0.9	LFNG	70.71
cg24928726	chr1	182640852	-1.644	1.354	0.23	0.9	RGS8	76.74
cg23843810	chr5	79288135	0.465	0.3831	0.23	0.9	MTX3	94.81
cg16703647	chr15	78632592	-3.133	2.581	0.23	0.9	CRABP1	24.41
cg14543394	chr12	4544933	-3.25	2.677	0.23	0.9	FGF6	62.35
cg01826354	chr17	81006497	-1.919	1.58	0.23	0.9	B3GNTL1	33.72
cg22162281	chr2	207139197	-0.6271	0.5166	0.23	0.9	ZDBF2	4.26
cg01418385	chr5	140722587	-2.004	1.65	0.23	0.9	PCDHGA2	15.26
cg27427318	chr1	61509328	-2.867	2.362	0.23	0.9		57.98
cg26816720	chr8	125676541	-1.054	0.8686	0.23	0.9	MTSS1	80.35
cg18757087	chr5	173317332	-1.872	1.542	0.23	0.9	CPEB4	49.6
cg23227793	chr16	54200240	-1.585	1.306	0.23	0.9		60.84
cg26942316	chr20	4665316	0.7314	0.6025	0.23	0.9	PRNP	91.26
cg13426136	chr3	184118970	-1.616	1.332	0.23	0.9		48.4
cg05263979	chr16	60804969	0.7158	0.5897	0.23	0.9		8.91
cg09588186	chr3	118479934	-2.222	1.83	0.23	0.9		34.08
cg08230598	chr11	45614313	1.075	0.8855	0.23	0.9		30.28
cg10180693	chr10	78020807	-1.737	1.431	0.23	0.9	C10orf11	88.08
cg05352903	chr16	2758541	-0.8261	0.6805	0.23	0.9	KCTD5	82.16
cg15628586	chr4	176068206	-0.5384	0.4436	0.23	0.9		92.97
cg03453406	chr7	144140193	-1.332	1.097	0.23	0.9		73.8
cg26614624	chr16	66610375	-0.6652	0.548	0.23	0.9	CMTM1	89.3
cg16429915	chr1	109983991	-1.019	0.8396	0.23	0.9		17.34
cg22041707	chr1	24127812	-0.2245	0.1849	0.23	0.9	GALE	2.63
cg21028326	chr22	50683188	-0.848	0.6986	0.23	0.9	TUBGCP6	4.14
cg08805575	chr10	102878804	-0.4588	0.378	0.23	0.9	TLX1NB	93.51
cg14921884	chr8	54442043	1.181	0.9725	0.23	0.9		30.78
cg22648984	chr1	156915721	-0.4719	0.3888	0.23	0.9	ARHGEF11	93.83
cg09858942	chr5	86578420	-2.225	1.833	0.23	0.9	RASA1	69.63
cg16499071	chr1	60451842	-2.159	1.779	0.23	0.9		65.94
cg02074074	chr12	131624343	-1.376	1.134	0.23	0.9	GPR133	91.43
cg01936370	chr3	156838174	-1.5	1.236	0.23	0.9		76.88
cg27306777	chr5	172261294	0.3316	0.2732	0.23	0.9	ERGIC1	2.27
cg08828806	chr2	75873648	-1.693	1.395	0.23	0.9	MRPL19	64.26
cg17908818	chr1	40840193	-0.4714	0.3883	0.23	0.9	SMAP2	6.31
cg26544363	chr11	31832883	3.949	3.253	0.23	0.9	PAX6	14.74
cg26786947	chr20	62066882	-1.973	1.625	0.23	0.9	KCNQ2	26.84
cg10535597	chr12	111514769	1.389	1.145	0.23	0.9	CUX2	15.22
cg15378408	chr8	18858277	-0.9719	0.8007	0.23	0.9	PSD3	30.36
cg01192519	chr9	89019174	-0.9183	0.7565	0.23	0.9		85.44
cg17295556	chr17	17315842	-4.29	3.534	0.23	0.9		38.98
cg24583599	chr2	61104865	-0.9375	0.7723	0.23	0.9	LINC01185	87.79
cg05331182	chr2	20488928	-2.083	1.716	0.23	0.9	PUM2	64.44
cg17972100	chr4	8046547	-1.78	1.467	0.23	0.9	ABLIM2	40.31
cg09517554	chr11	124387114	-2.058	1.695	0.23	0.9		32.76
cg10176263	chr7	110317033	-1.757	1.447	0.23	0.9	IMMP2L	77.2
cg23249207	chr11	117747636	-0.3905	0.3218	0.23	0.9	FXYD6	5.62
cg27291258	chr1	184173289	-1.039	0.8559	0.23	0.9		84.28
cg06653176	chr12	31061531	-0.9401	0.7745	0.23	0.9		90.71
cg26577836	chr6	32036848	-2.646	2.18	0.23	0.9	TNXB	54.96
cg02779535	chr20	34652280	-1.143	0.9419	0.23	0.9		42.33
cg05790369	chr17	33202007	-1.809	1.49	0.23	0.9		29.88
cg10165378	chr1	200118495	-1.002	0.8255	0.23	0.9	NR5A2	86.75
ch.X.68408155R	chrX	68491430	-0.371	0.3057	0.23	0.9		5.09
cg21056002	chr5	150153918	-1.435	1.183	0.23	0.9		75.46
cg04325257	chr22	38891082	-0.9399	0.7743	0.23	0.9	DDX17	85.61
cg01597213	chr2	207078290	-1.871	1.541	0.23	0.9	GPR1	44.26
cg05824757	chr10	72574568	-1.526	1.257	0.23	0.9	SGPL1	82.26
cg05392435	chr6	168139206	-2.086	1.719	0.23	0.9		66.69
cg14355829	chr5	151813536	-1.938	1.597	0.23	0.9		37.72
cg16221563	chr9	37537133	-0.9508	0.7833	0.23	0.9	FBXO10	84.18
cg25966893	chr6	100050770	-0.7244	0.5969	0.23	0.9		5.27
cg21239841	chr11	67159043	-0.3496	0.288	0.23	0.9	RAD9A	4.43
cg07009463	chr22	46319013	-1.222	1.007	0.23	0.9	WNT7B	89.77
cg17246297	chr7	45649775	-2.532	2.086	0.23	0.9	ADCY1	88.58
cg12937337	chr10	89645829	-0.5769	0.4753	0.23	0.9	PTEN	91.37
cg07890839	chr15	67359525	-1.564	1.289	0.23	0.9	SMAD3	33.28
cg25515317	chr7	116164108	-0.6059	0.4992	0.23	0.9	CAV1	90.63
cg12006271	chr5	40832872	-0.6928	0.5708	0.23	0.9	RPL37	90.68
cg22735402	chr7	148028929	-1.125	0.9273	0.23	0.9	CNTNAP2	82.78
cg14307300	chr6	32031624	-1.699	1.4	0.23	0.9	TNXB	78.41
cg14388315	chr11	114025223	1.028	0.8474	0.23	0.9	ZBTB16	34.6
cg10109286	chr4	112724069	-2.248	1.852	0.23	0.9		36.38
cg23098621	chr12	111807941	-0.648	0.5339	0.23	0.9	FAM109A	90.85
cg08203192	chr2	45880618	-0.6105	0.503	0.23	0.9	PRKCE	89.44
cg14250330	chr9	38734797	2.402	1.979	0.23	0.9		43.15
cg15691416	chr22	33151227	3.281	2.703	0.23	0.9	SYN3	88.21
cg08939828	chr5	6111860	-2.684	2.211	0.23	0.9		35.4
cg25317724	chr5	135232157	-3.082	2.539	0.23	0.9	IL9	75.4
cg00084591	chr9	102793395	-1.871	1.542	0.23	0.9	ERP44	64.95
cg27442731	chr12	69236712	-1.532	1.262	0.23	0.9	MDM2	49.62
cg11455066	chr17	34080738	-0.7222	0.5951	0.23	0.9	GAS2L2	91.31
cg13192180	chr17	65717569	-1.243	1.024	0.23	0.9	NOL11	86.85
cg18006411	chr8	62415183	-0.6366	0.5245	0.23	0.9	ASPH	88.63
cg21116652	chr11	72380817	-1.403	1.156	0.23	0.9	PDE2A	73.12
cg22106543	chr6	74049525	-1.352	1.114	0.23	0.9		78.91
cg12929755	chr7	93204352	-5.121	4.219	0.23	0.9	CALCR	28.72
cg13761600	chr22	29139896	-0.4364	0.3596	0.23	0.9	HSCB	94.21
cg26000536	chr1	3276535	-1.336	1.101	0.23	0.9	PRDM16	32.22
cg06282596	chr10	97175479	2.589	2.133	0.23	0.9	SORBS1	77.15
cg04471939	chr13	45396291	-1.039	0.8564	0.23	0.9		79.84
cg04960614	chr11	5528087	3.186	2.625	0.23	0.9		66.8
cg27257205	chr22	35806330	-0.9067	0.7471	0.23	0.9	MCM5	75.86
cg03987221	chr1	207195436	-0.9172	0.7557	0.23	0.9	C1orf116	83.69
cg22041682	chr4	89282134	0.2346	0.1933	0.23	0.9		97.53
cg14035986	chr7	33797380	-0.6791	0.5595	0.23	0.9		9.03
cg11819813	chr5	53698841	-1.612	1.328	0.23	0.9	LINC01033	64.07
cg13298153	chr7	5123143	-2.239	1.845	0.23	0.9		53.3
cg13911366	chr2	113323677	-0.6184	0.5096	0.23	0.9	POLR1B	90.41
cg16099114	chr5	10485347	-1.554	1.28	0.23	0.9		59.86
cg09149851	chr21	47808810	-0.991	0.8165	0.23	0.9	PCNT	80.62
cg17735878	chr18	45980367	-0.9802	0.8076	0.23	0.9		34.37
cg20004659	chr17	48738490	-1.036	0.8538	0.23	0.9	ABCC3	81.87
cg03598054	chr16	89297743	-0.4283	0.3529	0.23	0.9		94.94
cg20168635	chr15	83916827	-0.3813	0.3142	0.23	0.9		4.05
cg04914290	chr16	88845204	-0.8302	0.6841	0.23	0.9	FAM38A	90.63
cg16629569	chr3	122513933	-0.3438	0.2833	0.23	0.9	DIRC2	5.06
cg12905001	chr4	96761179	-2.438	2.009	0.23	0.9	PDHA2	61.66
cg10092652	chr10	90967189	-0.3101	0.2555	0.23	0.9	CH25H	3.28
cg04288961	chr14	95513394	-2.314	1.907	0.23	0.9		47.3
cg01405744	chr8	75237141	-3.002	2.473	0.23	0.9		41.51
cg09922349	chr17	18149890	-1.193	0.9827	0.23	0.9	FLII	75.56
cg03720510	chr21	24757997	-2.32	1.912	0.23	0.9	D21S2088E	23.72
cg05482119	chr3	49191777	-1.392	1.147	0.23	0.9	LAMB2L	63.26
cg02180579	chr22	17638520	-0.5079	0.4185	0.23	0.9	CECR5	91.65
cg19930015	chr12	108307723	-1.759	1.45	0.23	0.9		41.27
cg02682525	chr11	113258277	-1.544	1.273	0.23	0.9	ANKK1	51.28
cg12823757	chr4	73872947	-2.309	1.903	0.23	0.9		40.96
cg08829841	chr10	129535348	-3.11	2.562	0.23	0.9	FOXI2	37.89
cg04453436	chr2	217565044	2.071	1.706	0.23	0.9		79.78
cg02161940	chr3	16459007	-1.791	1.476	0.23	0.9	RFTN1	66.19
cg25555844	chr4	84474398	-1.335	1.1	0.23	0.9	AGPAT9	72
cg13092738	chr8	124498970	1.131	0.9322	0.23	0.9		11.02
cg10141721	chr8	61767966	-0.4497	0.3706	0.23	0.9	CHD7	95
cg11434397	chr2	234151328	-1.203	0.9916	0.23	0.9		80.94
cg19804859	chr22	22901145	-1.263	1.041	0.23	0.9	PRAME	35.37
cg11935831	chr17	80137075	-1.28	1.055	0.23	0.9	CCDC57	75.24
cg00323466	chr4	21136681	-3.359	2.768	0.23	0.9	KCNIP4	54.28
cg03437326	chr17	40086856	-0.4351	0.3585	0.23	0.9	TTC25	5.19
cg19536664	chr17	6899085	1.484	1.223	0.23	0.9	ALOX12	46.03
cg27187572	chr5	131092838	-1.53	1.26	0.23	0.9	FNIP1	57.49
cg09333723	chr1	111822068	-1.83	1.508	0.23	0.9	LOC149620	58.71
cg24739189	chr12	76938908	-1.247	1.027	0.23	0.9	OSBPL8	84.01
cg11965685	chr20	35233510	-1.524	1.256	0.23	0.9	C20orf24	60.63
cg05043898	chr3	74598334	-3.005	2.476	0.23	0.9		40.3
cg10973939	chr9	79191368	-2.725	2.245	0.23	0.9		42.95
cg10273405	chr6	28831537	-0.4105	0.3382	0.23	0.9		3.45
cg16582889	chr8	145728438	-1.3	1.071	0.23	0.9	GPT	68.12
cg03337218	chr10	25189866	-0.6159	0.5075	0.23	0.9	PRTFDC1	92.07
cg02039271	chr3	156008127	-2.968	2.446	0.23	0.9	KCNAB1	60.47
cg04234070	chr8	95275575	-1.023	0.8429	0.23	0.9	GEM	81.88
cg03139837	chr19	40502315	-1.218	1.003	0.23	0.9	ZNF546	26.65
cg06754020	chr2	71345739	-0.855	0.7045	0.23	0.9	MCEE	86.02
cg19698273	chr19	3908397	-1.18	0.9726	0.23	0.9	ATCAY	23.04
cg12912786	chr3	71738644	-0.7724	0.6365	0.23	0.9	EIF4E3	90.86
cg02655681	chr4	160173024	-0.3278	0.2701	0.23	0.9		94.76
cg03587121	chr4	1349364	-0.6799	0.5603	0.23	0.9	UVSSA	89.11
cg08855630	chr3	68978377	-1.676	1.381	0.23	0.9	FAM19A4	36.59
cg14798922	chr10	120486357	-0.672	0.5538	0.23	0.9	CACUL1	89.88
cg14001485	chr1	167892635	-0.8577	0.7067	0.23	0.9	MPC2	89.73
cg13853141	chr2	98329942	-1.454	1.198	0.23	0.9	ZAP70	69.18
cg18596812	chr22	42804523	-1.224	1.008	0.23	0.9	NFAM1	44.49
cg10232395	chr8	61613721	-2.671	2.201	0.23	0.9	CHD7	86.66
cg07612131	chr6	1479470	-2.108	1.737	0.23	0.9		70.89
cg05285589	chr16	81716522	0.2698	0.2223	0.23	0.9	CMIP	96.98
cg17465227	chr4	47427752	-1.511	1.245	0.23	0.9	GABRB1	87.96
cg09458135	chr11	47151944	-1.816	1.496	0.23	0.9	C11orf49	88.24
cg23227889	chr6	56405964	-1.382	1.139	0.23	0.9	RNU6-71P	33.99
cg12654743	chr17	8023707	0.337	0.2777	0.23	0.9	ALOXE3	5.18
cg27596068	chr11	75272301	-1.412	1.164	0.23	0.9	SERPINH1	76.74
cg18894092	chr2	220325867	-1.54	1.269	0.23	0.9	SPEG	53.57
cg01718071	chr16	2129354	-0.592	0.4879	0.23	0.9	TSC2	91.27
cg11816229	chr17	7017968	-0.8464	0.6974	0.23	0.9	ASGR2	88.22
cg09642160	chr5	77220029	1.173	0.9669	0.23	0.9	LOC101929154	23
cg01667185	chr11	66625638	-2.413	1.988	0.23	0.9	PC	55.38
cg12374796	chr8	127441453	1.538	1.268	0.23	0.9		74.57
cg19690403	chr12	117470568	-1.82	1.5	0.23	0.9		47.12
cg23579772	chr4	183245618	-1.368	1.127	0.23	0.9	TENM3	61.18
cg13501907	chr2	176997504	-1.426	1.175	0.23	0.9		32.59
cg25862975	chr6	108454984	-0.7195	0.5929	0.23	0.9		10.87
cg11704201	chr12	132303491	4.707	3.879	0.23	0.9		72.55
cg16366449	chr6	46923611	-0.4287	0.3533	0.23	0.9	GPR116	93.8
cg14247222	chr11	68549334	-0.5552	0.4575	0.23	0.9	CPT1A	94.99
cg15163525	chr1	230520371	-1.88	1.549	0.23	0.9	PGBD5	42.65
cg21596290	chr11	119993722	-1.542	1.271	0.23	0.9	TRIM29	62.85
cg15111822	chr4	3425910	-0.6116	0.504	0.23	0.9	RGS12	97.34
cg13812230	chr12	57915555	-1.796	1.48	0.23	0.9	MBD6	64.63
cg23174475	chr6	155741243	-2.02	1.664	0.23	0.9	NOX3	30.89
cg14323364	chr7	114556701	-1.843	1.519	0.23	0.9		65
cg07145284	chr11	66084631	-1.647	1.357	0.23	0.9	CD248	22.78
cg02558475	chrX	19013026	-2.102	1.732	0.23	0.9	ADGRG2	41.2
cg14631960	chr20	56193204	-1.511	1.246	0.23	0.9	ZBP1	45.17
cg22946774	chr11	26581996	-1.359	1.12	0.23	0.9	MUC15	80.34
cg18613498	chr2	15571214	1.178	0.9705	0.23	0.9	NBAS	85.48
cg23590462	chr2	234589782	-1.896	1.562	0.23	0.9	UGT1A7	85.11
cg19642835	chr12	117317479	-0.1412	0.1163	0.23	0.9	HRK	1.55
cg04942217	chr12	107302004	-1.043	0.8595	0.23	0.9		80.24
cg15950273	chr14	103367306	-0.8143	0.6711	0.23	0.9	TRAF3	85.52
cg03339817	chr2	128458281	3.174	2.616	0.23	0.9	SFT2D3	76.49
cg17261658	chr9	109432000	0.4504	0.3712	0.23	0.9	LINC01505	94.84
cg01908976	chr17	1396261	-1.143	0.9419	0.23	0.9	MYO1C	77.59
cg09803930	chr1	204660745	-1.205	0.9927	0.23	0.9		30.55
cg25622366	chr2	63281139	-4.59	3.783	0.23	0.9	OTX1	26.69
cg02125938	chr1	240620630	-1.175	0.9681	0.23	0.9	FMN2	50.57
cg14799488	chr5	537809	2.606	2.148	0.23	0.9		53.17
cg18955208	chr6	21873871	-0.979	0.8068	0.23	0.9	CASC15	82.56
cg07043357	chr6	56913612	-1.642	1.354	0.23	0.9	KIAA1586	65.55
cg08687958	chr10	119135722	-0.2551	0.2102	0.23	0.9	PDZD8	2.94
cg24243287	chr1	166938831	-1.746	1.439	0.23	0.9	ILDR2	48.66
cg11787141	chr6	129479832	1.803	1.486	0.23	0.9	LAMA2	50.33
cg20336472	chr8	38288404	-0.9093	0.7494	0.23	0.9	FGFR1	90.85
cg27259137	chr2	1635821	-2.891	2.383	0.23	0.9	PXDN	58.88
cg19454262	chr4	531836	-0.4678	0.3855	0.23	0.9	PIGG	94.23
cg00276256	chr10	1330230	-2.262	1.864	0.23	0.9	ADARB2	49.41
cg08679971	chr19	38281047	4.719	3.889	0.23	0.9		53.27
cg08636868	chrX	17012306	-2.081	1.715	0.23	0.9	REPS2	70.75
cg27006686	chr12	38983150	-2.121	1.748	0.23	0.9		38.27
cg01644447	chr3	148415491	-0.8499	0.7004	0.23	0.9	AGTR1	6.07
cg07740110	chr17	3439203	-3.956	3.261	0.23	0.9	TRPV3	47.74
cg27591826	chr17	64226823	-2.715	2.237	0.23	0.9	APOH	61.5
cg27317242	chr8	23145699	-3.39	2.794	0.23	0.9	R3HCC1	11.72
cg09471407	chr2	121261376	-1.845	1.521	0.23	0.9		63.57
cg17992259	chr2	240845060	-3.273	2.698	0.23	0.9		55.63
cg21028182	chr20	2635586	0.4601	0.3792	0.23	0.9	NOP56	93.57
cg26124596	chr12	132970851	-6.443	5.311	0.23	0.9		41.65
cg06217494	chr4	156680769	-5.052	4.164	0.23	0.9	GUCY1B3	20.01
cg00618063	chr18	77985703	-3.102	2.556	0.23	0.9	PARD6G	70.74
cg12533095	chr13	95364566	-3.448	2.842	0.23	0.9	SOX21	17.82
cg19198918	chr1	18896527	1.921	1.583	0.23	0.9		72.26
cg20560862	chr11	2997051	-0.4804	0.3959	0.23	0.9	NAP1L4	92.95
cg06293950	chrX	153300246	0.9921	0.8177	0.23	0.9	MECP2	91.3
cg18150018	chr17	3643441	-0.7976	0.6574	0.23	0.9	ITGAE	85.64
cg27482605	chr19	55677760	0.1725	0.1422	0.23	0.9	C19orf51	1.92
cg23746329	chr16	23491546	-0.8575	0.7067	0.23	0.9	GGA2	86.02
cg06852442	chr3	125272608	-0.6286	0.5181	0.23	0.9	OSBPL11	92.76
cg11869184	chr7	100062030	-1.003	0.8265	0.23	0.9	C7orf61	85.4
cg27574973	chr7	78218446	-1.608	1.325	0.23	0.9	MAGI2	79.46
cg27592453	chr22	44565030	2.338	1.927	0.23	0.9	PARVB	76.78
cg05928980	chr1	29567425	-1.994	1.643	0.23	0.9	PTPRU	84.45
cg04670653	chr11	117174054	-0.9019	0.7434	0.23	0.9	BACE1	18.22
cg12200412	chr1	158324331	0.9526	0.7852	0.23	0.9	CD1E	18.28
cg25674129	chr1	1202728	-0.6097	0.5025	0.23	0.9	UBE2J2	92.05
cg20645466	chr16	87079011	-3.002	2.474	0.23	0.9		49.24
cg06259339	chr6	149285963	-0.5045	0.4158	0.23	0.9	UST	94.17
cg11756518	chr6	107809929	-0.9008	0.7425	0.23	0.9	SOBP	11.93
cg05291674	chr15	68480210	-1.157	0.9538	0.23	0.9	PIAS1	85.05
cg26495092	chr6	32029024	-1.791	1.476	0.23	0.9	TNXB	61.79
cg06270545	chr15	65385417	-0.9315	0.7678	0.23	0.9	LOC390595	89.42
cg26645225	chr16	893800	-4.822	3.974	0.23	0.9		54.94
cg21457676	chr12	95611957	0.3277	0.2701	0.23	0.9	VEZT	4.36
cg06104989	chr6	35024898	-0.811	0.6685	0.23	0.9	ANKS1A	86.03
cg04506546	chr20	44992831	-0.2573	0.2121	0.23	0.9	SLC35C2	2.64
cg26708559	chr7	130131730	-1.269	1.046	0.23	0.9	MEST	58.54
cg07778205	chr3	156782522	-1.904	1.569	0.23	0.9		70.98
cg09856604	chr15	67133338	-2.673	2.203	0.23	0.9		78.67
cg14475857	chr18	13392226	-2.36	1.945	0.23	0.9	LDLRAD4	51.88
cg01400493	chr22	33012494	-0.6733	0.555	0.23	0.9	SYN3	92.81
cg21513352	chr2	85553841	-1.585	1.306	0.23	0.9	TGOLN2	29.5
cg11330104	chr19	53030705	-0.5863	0.4833	0.23	0.9	ZNF808	6.97
cg25317519	chr2	211341796	-2.475	2.04	0.23	0.9	CPS1	49.91
cg12405432	chr11	66045050	-2.014	1.66	0.23	0.9	CNIH2	37.47
cg25706257	chr1	6390530	1.17	0.9643	0.23	0.9	ACOT7	81.28
cg14630357	chr2	154729917	-3.793	3.127	0.23	0.9	GALNT13	27.47
cg23046045	chr11	116285258	-1.991	1.641	0.23	0.9		64.91
cg09989688	chr11	45929369	-0.82	0.6759	0.23	0.9	C11orf94	89.12
cg05691330	chr20	5095525	-0.6785	0.5593	0.23	0.9		90.12
cg10322717	chr8	102553568	-0.3001	0.2474	0.23	0.9	GRHL2	95.54
cg19700380	chr17	36897562	-1.005	0.8288	0.23	0.9	PCGF2	82.77
cg10484793	chr19	40312686	-1.888	1.556	0.23	0.9		67.25
cg10389812	chr15	99458162	-2.867	2.363	0.23	0.9	IGF1R	44.91
cg05879032	chr11	14498553	-0.4316	0.3558	0.23	0.9	COPB1	94.1
cg10892864	chr3	186575325	1.807	1.49	0.23	0.9	ADIPOQ	79.26
cg02333524	chr2	111943878	-1.586	1.307	0.23	0.9		70.48
cg04344600	chr10	21135411	-1.194	0.9846	0.23	0.9	NEBL	81.28
cg24782842	chr2	197780676	-0.7412	0.611	0.23	0.9	PGAP1	92.04
cg15151929	chr1	1896429	-2.946	2.428	0.23	0.9	KIAA1751	73.09
cg26059287	chr7	157468443	-1.428	1.177	0.23	0.9	PTPRN2	48.04
cg23186643	chr17	79860360	-0.3559	0.2934	0.23	0.9	NPB	5.44
cg16918952	chr4	183603166	-0.6483	0.5344	0.23	0.9	TENM3	91.11
cg15696407	chr1	16727735	-0.8019	0.661	0.23	0.9	SPATA21	90.51
cg00308065	chr12	124422135	-2.038	1.68	0.23	0.9	CCDC92	93.99
cg05746574	chr11	3111966	-1.566	1.291	0.23	0.9	OSBPL5	53.65
cg06424564	chr3	51852033	-3.996	3.294	0.23	0.9	IQCF4	73.33
cg04189005	chr9	104502042	-1.684	1.388	0.23	0.9	GRIN3A	12.7
cg03737262	chr3	124769491	-1.053	0.8682	0.23	0.9	HEG1	34.31
cg17178266	chr7	156467910	-0.7849	0.647	0.23	0.9	RNF32	88.63
cg07810168	chr12	49389372	-0.298	0.2457	0.23	0.9	DDN	2.85
cg24974365	chr4	174448549	-2.2	1.814	0.23	0.9	HAND2	50.12
cg12429444	chr1	20988133	0.4147	0.3418	0.23	0.9	DDOST	3.13
cg04647757	chr10	97252700	0.7549	0.6223	0.23	0.9	SORBS1	88.29
cg22966160	chr11	128395114	-2.83	2.333	0.23	0.9	LOC101929517	46.35
cg05604302	chr9	139050361	-1.571	1.295	0.23	0.9		46.54
cg08319489	chr1	68316289	-2.038	1.68	0.23	0.9	GNG12-AS1	78.87
cg23207483	chr11	8615945	-0.8421	0.6942	0.23	0.9	STK33	17.04
cg26946114	chr8	124084456	-0.622	0.5128	0.23	0.9	WDR67	6.48
cg01912330	chr13	41707498	-2.824	2.328	0.23	0.9	KBTBD6	57.21
cg11954715	chr17	80674221	-0.3835	0.3161	0.23	0.9	FN3KRP	3.91
cg02320083	chr5	171057072	0.142	0.1171	0.23	0.9		1.74
cg22089922	chr3	182082871	-2.726	2.247	0.23	0.9		61.75
cg20787979	chrX	9865973	-1.74	1.434	0.23	0.9	SHROOM2	73.32
cg21596083	chr11	6639971	-1.881	1.551	0.23	0.9	TPP1	20.89
cg08120976	chrX	70354596	-0.9705	0.8001	0.23	0.9	MED12	87.45
cg13522882	chr2	102316496	-1.953	1.61	0.23	0.9	MAP4K4	59.34
cg14424121	chr10	55717466	-3.191	2.631	0.23	0.9	PCDH15	48.05
cg16154470	chr18	45276121	-0.4955	0.4085	0.23	0.9		93.38
cg26094599	chr2	219748780	1.062	0.8752	0.23	0.9	WNT10A	23.96
cg11124956	chr6	10528233	-0.6947	0.5727	0.23	0.9	GCNT2	89.89
cg14076451	chr6	170571943	-1.217	1.003	0.23	0.9	LOC154449	83.13
cg18187198	chr6	27570442	-1.804	1.487	0.23	0.9		53.05
cg14424181	chr20	51400526	-2.353	1.94	0.23	0.9		28.43
cg09933401	chr11	76744970	-1.346	1.11	0.23	0.9	B3GNT6	81.94
cg02457346	chr16	1825936	1.162	0.9581	0.23	0.9	EME2	58.82
cg05871957	chr8	86118058	-1.484	1.223	0.23	0.9	E2F5	70.08
cg02610486	chr5	3593809	-3.285	2.708	0.23	0.9		28.93
cg01566235	chr14	36991101	-3.228	2.661	0.23	0.9		31.87
cg00357010	chr11	77968683	-0.3296	0.2717	0.23	0.9	GAB2	95.2
cg12823387	chr1	214614656	-2.245	1.851	0.23	0.9	PTPN14	23.99
cg13071333	chr1	152595882	-0.8581	0.7074	0.23	0.9	LCE3A	5.22
cg18902763	chr17	77470690	-2.684	2.213	0.23	0.9	RBFOX3	50.17
cg23513775	chr12	68436465	-1.257	1.037	0.23	0.9		68.43
cg17952468	chr20	57874942	-0.8096	0.6674	0.23	0.9	EDN3	24.99
cg16605933	chr20	35842190	-1.396	1.151	0.23	0.9	RPN2	69.44
cg20013831	chr13	45874460	-1.174	0.968	0.23	0.9		82.3
cg22086452	chr7	156738170	-2.634	2.171	0.23	0.9		53.73
cg17966619	chr6	86160162	-2.009	1.656	0.23	0.9	NT5E	12.77
cg20769469	chr8	70907704	-1.258	1.037	0.23	0.9		79.22
cg05352812	chr5	146768310	1.789	1.475	0.23	0.9		35.89
cg14177960	chr1	224433148	-1.603	1.322	0.23	0.9	NVL	63.33
cg10482149	chr3	127771091	-0.3057	0.252	0.23	0.9	SEC61A1	3.72
cg13339116	chr1	101461220	-0.9885	0.8149	0.23	0.9	DPH5	86.02
cg09076110	chr3	126786833	-0.6116	0.5042	0.23	0.9		93.24
cg16173191	chr4	82135607	-1.23	1.014	0.23	0.9		7.84
cg08794135	chr1	21617100	-1.8	1.484	0.23	0.9	ECE1	9.58
cg09510180	chr1	10895978	-1.244	1.025	0.23	0.9		11.98
cg03109701	chr12	117174758	-1.546	1.275	0.23	0.9	RNFT2	43.36
cg10363003	chr7	33102582	0.4512	0.372	0.23	0.9	NT5C3	4.1
cg02505177	chr10	103574626	-1.07	0.8825	0.23	0.9	MGEA5	19.26
cg25183896	chr19	1511129	-1.2	0.989	0.23	0.9	ADAMTSL5	24.19
cg22608848	chr4	88258112	-0.4659	0.3841	0.23	0.9	HSD17B11	92.29
cg00134973	chr1	182417763	-0.4675	0.3854	0.23	0.9	RGSL1	92.75
cg02549232	chrX	119394536	-1.592	1.312	0.23	0.9	TMEM255A	36.42
cg00712280	chr16	14761386	-1.174	0.9681	0.23	0.9	BFAR	70.52
cg13364038	chr14	101925279	-2.305	1.9	0.23	0.9		36.4
cg08498585	chr19	34266019	-1.213	0.9998	0.23	0.9		36.66
cg13500784	chr8	17490552	-1.218	1.004	0.23	0.9	PDGFRL	74.59
cg25423631	chr5	138551266	-1.692	1.395	0.23	0.9		87.46
cg15275625	chr3	13343118	-1.429	1.178	0.23	0.9		34.71
cg04191403	chr16	87637999	2.797	2.306	0.23	0.9	JPH3	36.15
cg09758894	chr11	102576508	-0.5249	0.4328	0.23	0.9	MMP27	92.18
cg10250660	chr14	23876824	-1.127	0.9294	0.23	0.9	MYH6	21.73
cg18922448	chr2	128337003	-1.552	1.28	0.23	0.9	MYO7B	74.93
cg09236382	chr11	6676366	1.222	1.008	0.23	0.9	DCHS1	84.13
cg23788204	chr14	100591117	-0.8563	0.7059	0.23	0.9	EVL	85.4
cg22020709	chr7	50910448	-1.282	1.057	0.23	0.9		35.72
cg26208930	chr1	3607425	0.8111	0.6687	0.23	0.9	TP73	39.15
cg05519582	chr22	47027906	7.723	6.367	0.23	0.9	GRAMD4	67.17
cg07796809	chr9	278901	-1.636	1.349	0.23	0.9	DOCK8	58
cg08271852	chr5	123730618	-1.436	1.184	0.23	0.9		70.06
cg05393149	chr2	62423716	-0.3644	0.3004	0.23	0.9	B3GNT2	4.36
cg14134508	chr1	151778795	-1.562	1.288	0.23	0.9	LINGO4	70.09
cg05801388	chr7	65552230	-2.432	2.005	0.23	0.9	ASL	66.2
cg11856810	chr2	155554961	3.432	2.83	0.23	0.9	KCNJ3	31.6
cg08902132	chr5	137879323	-0.3621	0.2986	0.23	0.9	ETF1	3.77
cg21260850	chr17	77005823	-0.2746	0.2264	0.23	0.9	CANT1	3.32
cg24235466	chr11	64521142	-0.5704	0.4703	0.23	0.9	PYGM	93.81
cg22580903	chr3	128591840	-0.7482	0.6169	0.23	0.9	LOC653712	85.85
cg16280953	chr1	204459619	-1.012	0.8341	0.23	0.9	PIK3C2B	81.6
cg22259698	chr3	126137567	-3.473	2.863	0.23	0.9	CCDC37	77.88
cg02531437	chr10	120355260	3.487	2.875	0.23	0.9	PRLHR	30.09
cg01202731	chr2	103377345	-1.224	1.009	0.23	0.9	TMEM182	40
cg19727616	chr10	98778854	-1.481	1.221	0.23	0.9	SLIT1	64.54
cg06994016	chr10	45406847	-0.9417	0.7764	0.23	0.9	TMEM72	85.46
cg25617164	chr5	73926459	-0.7472	0.6161	0.23	0.9	ENC1	92
cg03869296	chr15	51370923	-0.4767	0.3931	0.23	0.9	TNFAIP8L3	93.85
cg00523540	chr12	107078901	-1.353	1.116	0.23	0.9	RFX4	82.8
cg11750150	chr19	11663383	-3.181	2.623	0.23	0.9		81.5
cg06267203	chrX	67356424	0.9581	0.7899	0.23	0.9	OPHN1	73.51
cg16846465	chr20	32658835	-0.77	0.6349	0.23	0.9	RALY	87.22
cg25246246	chr17	43503131	-1.526	1.258	0.23	0.9	ARHGAP27	40.96
cg08599521	chr10	91925127	2.457	2.026	0.23	0.9		66.64
cg22841052	chr2	127423290	-0.8254	0.6806	0.23	0.9	GYPC	41.54
cg00497078	chr14	105045187	-2.064	1.702	0.23	0.9	C14orf180	34.81
cg12493071	chr5	54254936	1.889	1.557	0.23	0.9		78.74
cg09375013	chr16	57610471	0.5464	0.4505	0.23	0.9	ADGRG5	3.12
cg09147140	chr8	1924394	-2.99	2.466	0.23	0.9	KBTBD11	61.68
cg26817121	chr6	30034500	0.6876	0.5669	0.23	0.9	PPP1R11	9.67
cg11283152	chr10	62749211	-1.557	1.283	0.23	0.9	RHOBTB1	77.79
cg10544353	chr5	4048061	3.723	3.07	0.23	0.9		54.89
cg22263241	chr15	45021164	-1.542	1.272	0.23	0.9	LOC100419583	3.48
cg20198611	chr6	33163689	-1.133	0.9338	0.23	0.9	RXRB	72.66
cg18414238	chr5	45578708	-3.363	2.773	0.23	0.9	HCN1	60.26
cg12851789	chr11	78380792	-0.6181	0.5096	0.23	0.9	ODZ4	92.92
cg23937138	chr22	43539637	-1.654	1.363	0.23	0.9	MCAT	17.33
cg17418414	chr16	28293006	-1.841	1.518	0.23	0.9		65.82
cg13065203	chr3	156423325	-0.5706	0.4705	0.23	0.9	TIPARP	90.3
cg22863427	chr17	55518432	-1.37	1.129	0.23	0.9	MSI2	26.5
cg17512109	chr11	124938944	-1.305	1.076	0.23	0.9	SLC37A2	75.63
cg09501917	chr16	69391360	-0.5278	0.4352	0.23	0.9	TERF2	92.27
cg01510637	chr5	89770200	-0.2669	0.2201	0.23	0.9	POLR3G	2.39
cg13069892	chr1	156623074	-1.836	1.514	0.23	0.9	BCAN	40.74
cg02499737	chr12	6776368	-1.07	0.882	0.23	0.9	ZNF384	76.02
cg19637744	chr1	228543250	-1.591	1.312	0.23	0.9	OBSCN	83.09
cg03127713	chr1	224804071	-0.7252	0.5979	0.23	0.9	CNIH3	5.91
cg14313286	chr1	9940834	-0.4453	0.3672	0.23	0.9	CTNNBIP1	94.99
cg26127799	chr10	100207525	-0.9878	0.8145	0.23	0.9	HPS1	82.45
cg25538002	chr17	44269472	-1.081	0.8914	0.23	0.9	KANSL1	6.26
cg27132396	chr2	222438339	-0.3831	0.3159	0.23	0.9	EPHA4	4.67
cg03301992	chr8	27536866	-0.5674	0.4679	0.23	0.9		92.05
cg16713574	chr10	315732	-1.777	1.465	0.23	0.9		51.65
cg25194918	chr2	5831370	-3.811	3.142	0.23	0.9	LINC01248	31.06
cg15419852	chr19	39897474	0.1792	0.1477	0.23	0.9	ZFP36	2.75
cg00662647	chr1	234350051	-1.076	0.8875	0.23	0.9	SLC35F3	4.28
cg11205589	chr1	2239768	-0.7974	0.6576	0.23	0.9	SKI	88.71
cg04739844	chr16	56642483	-0.5271	0.4346	0.23	0.9	MT2A	6.69
cg09222884	chr3	49764367	-0.8002	0.6598	0.23	0.9	IP6K1	83.95
cg14726652	chr16	19897150	-2.218	1.829	0.23	0.9	GPRC5B	57.03
cg10999413	chr10	102892131	-2.401	1.98	0.23	0.9	TLX1NB	28.26
cg15809387	chr22	30000194	-0.3677	0.3032	0.23	0.9	NF2	6.34
cg18560915	chr4	54430218	-0.9337	0.7699	0.23	0.9	LNX1	85.83
cg23037437	chr2	128324252	-0.4716	0.3889	0.23	0.9	MYO7B	93.76
cg15679098	chr11	47470674	-1.361	1.122	0.23	0.9	RAPSN	85.83
cg06227673	chr5	65534482	-1.729	1.426	0.23	0.9		74.04
cg23086654	chr2	28692049	-1.331	1.098	0.23	0.9		73.69
cg24300647	chr8	145218188	-0.4323	0.3565	0.23	0.9	MROH1	94.06
cg19439571	chr6	99745441	-1.761	1.452	0.23	0.9	FAXC	68.25
cg11867620	chr8	95177214	-1.271	1.048	0.23	0.9	CDH17	77.39
cg23880180	chr5	114515837	-2.406	1.984	0.23	0.9	TRIM36	15.57
cg04867738	chr17	42298359	0.5123	0.4224	0.23	0.9	UBTF	5.62
cg16312120	chr2	74655213	-0.8933	0.7366	0.23	0.9	RTKN	83.16
cg00893742	chr22	25789256	-1.205	0.9933	0.23	0.9		85.2
cg17951817	chr4	26291227	1.176	0.9697	0.23	0.9		22.7
cg13484553	chr9	137990330	-1.349	1.113	0.23	0.9	OLFM1	14.89
cg12765675	chr7	107531049	-0.4299	0.3545	0.23	0.9	DLD	5.59
cg22004151	chr6	42952586	-0.3122	0.2575	0.23	0.9	PPP2R5D	3.24
cg18159646	chr11	62621178	-1.326	1.093	0.23	0.9	SNORD22	54.63
cg13608716	chr19	15734955	-1.637	1.35	0.23	0.9	CYP4F8	26.51
cg12149692	chr11	62599612	0.1671	0.1378	0.23	0.9	STX5	2.4
cg23198906	chr5	9337872	-1.816	1.497	0.23	0.9	SEMA5A	83.12
cg07737564	chr19	44556258	0.5307	0.4376	0.23	0.9	ZNF223	2.13
cg22500140	chr7	570797	-1.643	1.355	0.23	0.9		78.67
cg04420115	chr14	86448847	-3.386	2.792	0.23	0.9	LOC101928767	76.37
cg23039711	chr2	109000056	-2.331	1.922	0.23	0.9	SULT1C4	72.93
cg19193875	chr1	40770189	-0.7407	0.6108	0.23	0.9	COL9A2	89.88
cg10952234	chr1	203020617	-1.725	1.423	0.23	0.9	PPFIA4	57.54
cg15685198	chr2	135163836	-0.5821	0.4801	0.23	0.9	MGAT5	92.93
cg06975196	chr2	27886066	-1.185	0.9774	0.23	0.9	SLC4A1AP	16.06
cg00469473	chr19	11357722	-2.123	1.751	0.23	0.9	DOCK6	62.09
cg23198200	chr22	46644643	-0.4926	0.4062	0.23	0.9	CDPF1	93.82
cg19253201	chr17	64227024	-1.491	1.229	0.23	0.9	APOH	35.15
cg18459622	chr14	69283247	-0.2018	0.1664	0.23	0.9		2.43
cg12894776	chr17	79792334	0.6152	0.5073	0.23	0.9	DYSFIP1	91.64
cg12575928	chr11	22687660	-2.318	1.912	0.23	0.9	GAS2	54.33
cg01304894	chr16	70715140	-0.8981	0.7406	0.23	0.9	MTSS1L	82.28
cg24746159	chr16	56707273	-0.6893	0.5685	0.23	0.9		92.62
cg00529256	chr7	83278497	-0.3394	0.2799	0.23	0.9	SEMA3E	3.61
cg05054998	chr21	46378625	2.982	2.459	0.23	0.9	C21orf70	38.61
cg26303189	chr11	65779222	-1.089	0.8984	0.23	0.9	CST6	20.33
cg14019951	chr3	174095086	-3.891	3.209	0.23	0.9		36.34
cg03449150	chr1	153085649	-1.47	1.212	0.23	0.9	SPRR2F	74.63
cg02241241	chr21	43639091	-0.363	0.2994	0.23	0.9	ABCG1	3.55
cg14353889	chr7	137852307	-1.624	1.339	0.23	0.9		81.25
cg04031430	chr2	71673619	-1.003	0.8268	0.23	0.9		87.19
cg00493224	chr18	57318837	-0.9672	0.7976	0.23	0.9	CCBE1	87.18
cg13182610	chr10	135061440	-1.644	1.356	0.23	0.9	MIR202	80.62
cg11502169	chr6	168671522	-1.618	1.334	0.23	0.9		85.49
cg14664458	chr13	21750341	-0.3586	0.2958	0.23	0.9	SKA3	4.7
cg08665076	chr11	73625666	-0.4385	0.3617	0.23	0.9	PAAF1	92.03
cg11323381	chr7	98335488	-2.583	2.13	0.23	0.9		66.73
cg09111831	chr12	261982	-1.633	1.347	0.23	0.9	IQSEC3	57.51
cg22173931	chr10	82366911	-1.969	1.624	0.23	0.9	SH2D4B	60
cg10466478	chrX	123493030	-2.078	1.714	0.23	0.9	SH2D1A	65.53
cg19697815	chr7	133811267	-1.497	1.235	0.23	0.9	LRGUK	61.89
cg07089188	chr2	241872938	-1.706	1.407	0.23	0.9		54.4
cg05392644	chr15	78454622	-0.7041	0.5807	0.23	0.9	IDH3A	81.19
cg24161274	chr9	125885451	-0.491	0.4049	0.23	0.9	STRBP	94.34
cg22369787	chr15	37180443	1.754	1.446	0.23	0.9		28.45
cg11385906	chr8	28745680	-1.368	1.128	0.23	0.9	INTS9	63.18
cg24342003	chr15	65639437	-1.493	1.231	0.23	0.9	IGDCC3	74.26
cg13872404	chr3	41156480	-1.267	1.045	0.23	0.9		88.07
cg03142900	chr10	120264472	-1.689	1.393	0.23	0.9		24.13
cg11839857	chr2	201344628	-1.295	1.068	0.23	0.9	SPATS2L	19.05
cg18323834	chr11	96099097	-0.5433	0.4481	0.23	0.9	CCDC82	91.21
cg03787837	chr6	32605385	-3.711	3.06	0.23	0.9	HLA-DQA1	44.93
cg02466173	chr16	30829666	-3.84	3.167	0.23	0.9		44.6
cg20276156	chr7	93204739	-4.111	3.39	0.23	0.9	CALCR	48.27
cg22063943	chr6	51468598	1.588	1.309	0.23	0.9		52.34
cg16477975	chr2	128436717	-1.83	1.509	0.23	0.9	LIMS2	83.11
cg26335779	chr9	133005580	-1.183	0.9756	0.23	0.9		13.86
cg21471231	chr10	80010338	-2.656	2.191	0.23	0.9	LINC00856	62.56
cg02887985	chr7	34801682	-1.996	1.646	0.23	0.9	NPSR1	58.04
cg02212683	chr7	4827246	-0.5164	0.4259	0.23	0.9	KIAA0415	92.88
cg10291991	chr1	206914498	-0.3513	0.2898	0.23	0.9		94.07
cg00427822	chr2	27712755	-0.7315	0.6033	0.23	0.9	IFT172	6.86
cg15138238	chr20	3155489	-1.852	1.527	0.23	0.9	LZTS3	35.08
cg23141836	chr12	123433968	-0.5952	0.4908	0.23	0.9	ABCB9	92.04
cg06598544	chr20	61472147	-0.3291	0.2714	0.23	0.9	COL9A3	96.79
cg21686632	chr1	12348112	-1.251	1.032	0.23	0.9	VPS13D	71.99
cg17105014	chr2	127413363	-2.691	2.219	0.23	0.9	GYPC	38.58
cg22329027	chr2	3185412	-1.148	0.9472	0.23	0.9		43.52
cg11310057	chr1	52457169	-1.35	1.114	0.23	0.9	RAB3B	72.18
cg06367140	chr6	3099164	0.646	0.5328	0.23	0.9	RIPK1	91.36
cg09627520	chr3	58410836	-1.582	1.304	0.23	0.9	PXK	64.78
cg04728713	chr12	58024985	-1.468	1.211	0.23	0.9	B4GALNT1	63.96
cg16508016	chr5	142248483	-0.8554	0.7055	0.23	0.9	ARHGAP26-AS1	87.2
cg24617897	chr12	50650419	-0.6081	0.5016	0.23	0.9	LIMA1	92.24
cg00157932	chr7	157794069	-2.724	2.246	0.23	0.9	PTPRN2	44.11
cg15439432	chr11	6384230	-0.5557	0.4583	0.23	0.9		92.6
cg09615786	chr3	98620581	0.1947	0.1606	0.23	0.9	DCBLD2	2.28
cg17067919	chr12	34169467	-1.157	0.9544	0.23	0.9		25.91
cg03663874	chr16	332515	-1.63	1.345	0.23	0.9	ARHGDIG	41.55
cg04055157	chr11	61296213	-1.464	1.207	0.23	0.9	SYT7	59.14
cg02954866	chr18	56203942	-1.15	0.9485	0.23	0.9	ALPK2	81.01
cg06559756	chr17	65464297	-1.51	1.246	0.23	0.9	PITPNC1	65.46
cg25389213	chrX	112210876	-1.963	1.619	0.23	0.9		34.07
cg20478239	chr7	51544475	-2.338	1.929	0.23	0.9		52.29
cg20502337	chrX	45056309	-2.046	1.687	0.23	0.9	CXorf36	41.95
cg17807479	chr17	11145042	3.26	2.689	0.23	0.9	SHISA6	39.02
cg06925304	chr21	47469104	-1.297	1.07	0.23	0.9		23.86
cg27552410	chr16	79762853	-0.9505	0.7839	0.23	0.9	MAFTRR	11.16
cg09926889	chr12	121838009	-0.3168	0.2613	0.23	0.9	RNF34	3.59
cg21262651	chr3	138828312	-1.984	1.636	0.23	0.9	BPESC1	71.56
cg10957029	chr17	55127779	-1.519	1.253	0.23	0.9		60.9
cg26899249	chr5	172352510	-1.255	1.035	0.23	0.9	ERGIC1	84.91
cg26092736	chr14	38561592	-3.569	2.944	0.23	0.9		49.31
cg22791899	chr2	188519629	-1.122	0.9251	0.23	0.9		84.6
cg08002630	chr3	50230026	-1.156	0.9539	0.23	0.9	GNAT1	78.79
cg27237039	chr6	7592994	-0.9665	0.7972	0.23	0.9	SNRNP48	80.26
cg15450960	chr6	31886747	-0.5089	0.4197	0.23	0.9	C2	92.03
cg00998784	chr5	176046902	-2.284	1.884	0.23	0.9		49.08
cg14968925	chr8	39696842	0.5775	0.4763	0.23	0.9	ADAM2	90.25
cg16164459	chr12	113478255	-2.774	2.288	0.23	0.9		66.37
cg05726661	chr17	7348438	1.436	1.184	0.23	0.9	CHRNB1	20.94
cg24445594	chr9	131447641	-0.7603	0.6271	0.23	0.9	SET	91.89
cg18026754	chr22	33141574	2.706	2.232	0.23	0.9	SYN3	16.85
cg19097639	chr15	64995654	-2.843	2.345	0.23	0.9	OAZ2	9.62
cg08664313	chr9	140410076	-1.931	1.593	0.23	0.9	PNPLA7	68.56
cg23739910	chr17	42081594	-1.674	1.381	0.23	0.9	NAGS	39.72
cg26882250	chr9	129924512	-1.367	1.127	0.23	0.9	RALGPS1	56.42
cg18878722	chr2	8389196	-1.109	0.9149	0.23	0.9	LINC00299	89
cg08723037	chr9	137965900	-1.493	1.231	0.23	0.9	OLFM1	55.79
cg01399214	chr16	70524458	-1.526	1.258	0.23	0.9	COG4	71.34
cg15191200	chr6	722972	-0.6503	0.5364	0.23	0.9		92.21
cg15937784	chr19	54230170	-1.181	0.9738	0.23	0.9	MIR526A2	67.44
cg06497333	chr7	153762685	-2.89	2.384	0.23	0.9	DPP6	40.28
cg06114748	chr3	97157843	-4.821	3.976	0.23	0.9	EPHA6	58.34
cg19469508	chr1	117447487	-1.9	1.568	0.23	0.9		43.96
cg07164581	chr12	28123718	-0.4624	0.3814	0.23	0.9	PTHLH	5.42
cg06936869	chr6	85726041	-2.446	2.018	0.23	0.9		61.12
cg23536556	chr16	57160909	-0.8331	0.6872	0.23	0.9	CPNE2	84.15
cg18763121	chr10	91705910	2.384	1.967	0.23	0.9	LINC01375	52
cg03398843	chr1	154679990	-0.8613	0.7105	0.23	0.9	KCNN3	88.74
cg02049521	chr21	30629096	-1.641	1.354	0.23	0.9	LINC00189	75.34
cg16717192	chr7	4265800	-1.708	1.409	0.23	0.9	SDK1	71.21
cg25620125	chr11	61106775	0.9864	0.8137	0.23	0.9	DAK	95.46
cg24906217	chr18	47564716	-1.136	0.9371	0.23	0.9	MYO5B	84.09
cg22284011	chr4	106520182	-0.9931	0.8192	0.23	0.9	ARHGEF38	13.52
cg08763666	chr10	123719887	-0.6551	0.5404	0.23	0.9	NSMCE4A	88.85
cg19594764	chr3	110501630	-0.287	0.2367	0.23	0.9		95.58
cg18367268	chr4	154124584	-0.7038	0.5805	0.23	0.9	TRIM2	89.02
cg08523508	chr1	48152846	1.464	1.207	0.23	0.9		91.58
cg14751084	chr12	131943760	3.13	2.582	0.23	0.9		65.14
cg22587703	chr15	40337505	0.3838	0.3166	0.23	0.9		5.5
cg26905398	chr8	120988956	-0.7891	0.6509	0.23	0.9	DEPTOR	90.31
cg02651961	chr4	141349016	-0.2617	0.2158	0.23	0.9	CLGN	3.27
cg02562753	chr21	29629836	-2.929	2.416	0.23	0.9		25.08
cg13058581	chr11	129872885	-0.232	0.1914	0.23	0.9	NCRNA00167	1.87
cg19706817	chr1	26737272	-0.557	0.4594	0.23	0.9	LIN28	5.66
cg04908598	chr5	10036081	-1.732	1.428	0.23	0.9		30.39
cg26654286	chr17	38465510	-0.3102	0.2559	0.23	0.9	RARA	3.53
cg20099464	chr3	137980682	-0.9183	0.7575	0.23	0.9	TXNDC6	88.02
cg00874599	chr11	64168032	-0.6661	0.5494	0.23	0.9		90.39
cg05989775	chr11	2906934	3.402	2.806	0.23	0.9	CDKN1C	13.37
cg25831522	chr11	8779964	-0.949	0.7828	0.23	0.9	ST5	84.85
cg12149666	chr9	140375580	-0.8869	0.7316	0.23	0.9	PNPLA7	87.35
cg19454487	chr6	90060626	-1.079	0.8903	0.23	0.9	UBE2J1	11.34
cg02306229	chr4	1557317	-1.521	1.254	0.23	0.9		46.25
cg15571561	chr3	35706161	-2.34	1.93	0.23	0.9	ARPP-21	46.65
cg05713467	chrX	10722437	-1.908	1.574	0.23	0.9	MID1	38.14
cg03368083	chr5	159678482	-0.4112	0.3392	0.23	0.9		94.95
cg08783468	chr16	4998980	3.638	3.001	0.23	0.9		47.29
cg21436456	chr3	21792965	-1.53	1.262	0.23	0.9	ZNF385D	8.16
cg14704968	chr10	26730696	-1.132	0.9337	0.23	0.9	APBB1IP	87.06
cg10016350	chr1	100817860	0.3275	0.2702	0.23	0.9	CDC14A	3.83
cg03874462	chr9	133052620	-0.8234	0.6793	0.23	0.9	HMCN2	24.57
cg09731288	chr10	112632370	-2.165	1.786	0.23	0.9	PDCD4	8.83
cg15445283	chr2	134601766	-1.224	1.01	0.23	0.9		84.9
cg18886916	chr10	2554596	5.495	4.533	0.23	0.9		63.96
cg12871632	chr9	5554506	-1.178	0.9721	0.23	0.9	PDCD1LG2	80.78
cg11727338	chr10	641626	0.8245	0.6802	0.23	0.9	DIP2C	94.07
cg09263768	chr7	133968958	-1.415	1.167	0.23	0.9		81.54
cg06212122	chr10	14136368	-1.2	0.9902	0.23	0.9	FRMD4A	30.39
cg23459047	chr15	95975210	0.8021	0.6617	0.23	0.9	LINC00924	89.36
cg01558660	chr9	4679986	-1.868	1.541	0.23	0.9	CDC37L1	28.9
cg00778000	chr12	30907578	0.1979	0.1633	0.23	0.9	CAPRIN2	2.76
cg16111924	chr7	138348981	-1.816	1.498	0.23	0.9	SVOPL	9.55
cg26267852	chr1	2418450	-1.789	1.475	0.23	0.9	PLCH2	43.86
cg22160185	chr17	854068	2.121	1.75	0.23	0.9	NXN	65.98
cg25917667	chr2	176541888	-2.704	2.231	0.23	0.9		81.43
cg14276133	chr9	89061100	-1.177	0.9713	0.23	0.9		86.8
cg16386036	chr3	196437942	1.194	0.9853	0.23	0.9	CEP19	86.83
cg25696003	chr2	217277648	-0.3607	0.2976	0.23	0.9	SMARCAL1	3.58
cg27582166	chr10	91187721	2.38	1.963	0.23	0.9		83.27
cg19205046	chr7	10842340	-1.426	1.176	0.23	0.9		79.94
cg11247378	chr22	39784982	-1.841	1.519	0.23	0.9		40.75
cg00174500	chr14	23846479	-1.688	1.392	0.23	0.9	CMTM5	56.41
cg15171664	chr18	60263994	-0.4761	0.3928	0.23	0.9		2.23
cg16887110	chr19	3731210	0.7223	0.5959	0.23	0.9	TJP3	91.09
cg19828066	chr11	61355796	-0.8961	0.7392	0.23	0.9	LOC101927495	10.38
cg26346721	chr14	52159181	0.836	0.6897	0.23	0.9	FRMD6	89.26
cg00421645	chr5	43312201	-1.537	1.268	0.23	0.9	HMGCS1	76.55
cg20975354	chr6	31009289	-3.005	2.479	0.23	0.9		35.7
cg16750332	chr6	130505005	-0.4497	0.371	0.23	0.9	SAMD3	94.71
cg26014966	chr6	53140429	-1.422	1.173	0.23	0.9	MIR5685	81.88
cg13859053	chr2	121195361	-1.218	1.005	0.23	0.9		42.22
cg05332077	chr18	77724453	1.593	1.315	0.23	0.9	HSBP1L1	10.35
cg21790764	chr18	19180833	-0.4041	0.3334	0.23	0.9	ESCO1	4.35
cg01790498	chr7	44888626	-1.205	0.9944	0.23	0.9	H2AFV	14.44
ch.7.84780R	chr7	1851537	-0.5936	0.4897	0.23	0.9		8.13
cg03198741	chr6	1003969	-1.512	1.247	0.23	0.9	LOC285768	90.38
cg24996440	chr2	3583570	-1.717	1.416	0.23	0.9		47.18
cg18444574	chr18	21644977	-0.7898	0.6516	0.23	0.9	TTC39C	89.61
cg00260715	chr4	104120051	-1.087	0.8971	0.23	0.9	CENPE	14.74
cg09876440	chr3	10325981	-0.9582	0.7906	0.23	0.9	GHRLOS	86.26
cg23453610	chr2	195903085	-2.47	2.038	0.23	0.9		17.02
cg23264018	chr9	37343114	-8.121	6.7	0.23	0.9	ZCCHC7	58.36
cg20240710	chr4	186586896	-0.6228	0.5139	0.23	0.9	SORBS2	87.23
cg26646392	chr19	57922257	-0.2275	0.1877	0.23	0.9	ZNF17	2.54
cg25022136	chr14	91529888	-0.8359	0.6897	0.23	0.9		89.16
cg13744763	chr2	8547817	-0.8611	0.7105	0.23	0.9		90.71
cg19388280	chr3	170459454	-0.9723	0.8022	0.23	0.9		11.63
cg06456154	chr10	119310356	-2.361	1.948	0.23	0.9		17.25
cg14133064	chr9	5530115	-1.817	1.499	0.23	0.9	PDCD1LG2	68.9
cg06062881	chr20	62086790	-1.205	0.9942	0.23	0.9	KCNQ2	36.31
cg06403784	chr1	28474306	-0.9971	0.8227	0.23	0.9	PTAFR	83.89
cg27141266	chr5	10282470	2.027	1.672	0.23	0.9	CMBL	92.15
cg13796975	chr10	21467394	1.741	1.436	0.23	0.9		92.57
cg05024612	chr12	56389529	-1.303	1.075	0.23	0.9	RAB5B	62.32
cg19596227	chr3	53191480	-1.201	0.9913	0.23	0.9		44.5
cg27190967	chr16	2039391	1.848	1.525	0.23	0.9	SYNGR3	13.54
cg12842588	chr11	43537818	-1.486	1.226	0.23	0.9		63.31
cg23096324	chr4	28380079	-2.536	2.092	0.23	0.9		44.85
cg20665259	chr7	150659402	-1.648	1.36	0.23	0.9	KCNH2	31.89
cg21099029	chr11	78273527	-1.01	0.8335	0.23	0.9	NARS2	12.19
cg18106550	chr8	38107241	-0.5018	0.414	0.23	0.9	DDHD2	91.66
cg11713660	chr17	33545616	-1.973	1.628	0.23	0.9		76.64
cg14673165	chr11	62495444	-0.4452	0.3674	0.23	0.9	TTC9C	4.09
cg07815896	chr15	40385132	-0.9188	0.7581	0.23	0.9	BMF	23.95
cg01397057	chr5	130344094	5.463	4.508	0.23	0.9		73.03
cg20917939	chr9	22212610	-0.7788	0.6426	0.23	0.9		89.02
cg06795858	chr7	2699820	-0.861	0.7104	0.23	0.9	TTYH3	85.49
cg07700369	chr11	46299268	-0.9261	0.7641	0.23	0.9	CREB3L1	5.72
cg05432134	chr16	66737539	-1.526	1.259	0.23	0.9		51.52
cg22067973	chr1	11925854	-0.9612	0.7931	0.23	0.9		19.88
cg21116793	chr5	10149949	-1.241	1.024	0.23	0.9		88.16
cg24372125	chr1	184911095	-0.6274	0.5177	0.23	0.9	FAM129A	91.44
cg26747413	chrX	15807140	-2.273	1.876	0.23	0.9	INE2	51.54
cg18099070	chr7	157845265	2.217	1.829	0.23	0.9	PTPRN2	35.69
cg08380593	chr18	8707386	-1.251	1.032	0.23	0.9	GACAT2	10.25
cg07297582	chr3	158288892	0.3816	0.3149	0.23	0.9	MLF1	2.13
cg11492202	chr1	154451013	-1.173	0.9675	0.23	0.9		37.66
cg00643381	chr15	66431711	-1.734	1.431	0.23	0.9	MEGF11	47.12
cg10700232	chr20	34854461	-1.696	1.4	0.23	0.9		72.49
cg10230533	chr17	910391	1.692	1.396	0.23	0.9	ABR	92.59
cg05534268	chr17	12770181	1.102	0.9095	0.23	0.9	ARHGAP44	86.81
cg12190413	chr19	14627564	-1.139	0.9402	0.23	0.9	DNAJB1	38.93
cg14189740	chr6	167088892	-2.3	1.898	0.23	0.9	RPS6KA2	75.61
cg18172830	chr17	48919431	0.2214	0.1827	0.23	0.9	WFIKKN2	2.2
cg07953867	chr14	20483579	-1.272	1.05	0.23	0.9	OR4K14	13.5
cg24893891	chr19	10629027	-0.3957	0.3265	0.23	0.9	S1PR5	4.59
cg04022888	chr1	226855568	-1.711	1.412	0.23	0.9	ITPKB-IT1	80.16
cg16602417	chr22	19004088	-0.9914	0.818	0.23	0.9	DGCR9	39.24
cg17567432	chr2	236504134	-2.182	1.8	0.23	0.9	AGAP1	42.62
cg27514115	chr4	128765082	-0.5788	0.4776	0.23	0.9		87.1
cg03285219	chr7	1499161	0.1853	0.1529	0.23	0.9	MICALL2	2.25
cg17419897	chr6	108798142	-0.5544	0.4574	0.23	0.9	LACE1	90.76
cg17337269	chr10	115389448	-0.5693	0.4697	0.23	0.9	NRAP	90.98
cg10558740	chr6	22148738	-0.8771	0.7237	0.23	0.9	FLJ22536	24.28
cg13122917	chr19	18359093	-1.438	1.186	0.23	0.9	PDE4C	62.65
cg19338743	chr12	57736363	-1.34	1.106	0.23	0.9		79.8
cg10094651	chr7	45961778	-0.4553	0.3757	0.23	0.9	IGFBP3	6.96
cg11842336	chr14	89290330	1.73	1.427	0.23	0.9	TTC8	8.53
cg19039784	chr20	46042201	-0.6393	0.5275	0.23	0.9		92.98
cg13345137	chr6	46135394	-1.193	0.9847	0.23	0.9	ENPP5	86.3
cg09479301	chr1	104614883	1.128	0.9311	0.23	0.9	LOC100129138	90.46
cg01099024	chr14	70347833	-1.667	1.375	0.23	0.9	SMOC1	41.29
cg05703344	chr12	111051745	-0.7377	0.6087	0.23	0.9	TCTN1	6.24
cg25815151	chr2	176803118	-0.4245	0.3503	0.23	0.9	KIAA1715	93.99
cg26112608	chrX	10030066	-2.175	1.795	0.23	0.9	WWC3	68.4
cg12400790	chr7	2635181	-0.4052	0.3344	0.23	0.9	IQCE	93.69
cg23131993	chr11	67483571	0.5411	0.4465	0.23	0.9		92.21
cg06746779	chr7	47913559	-1.583	1.306	0.23	0.9	PKD1L1	74.86
cg03620325	chr11	73796909	-0.4518	0.3728	0.23	0.9	C2CD3	92.27
cg06704539	chr7	102105256	-0.533	0.4398	0.23	0.9	ALKBH4	6.06
cg10651007	chr17	7298519	-1.572	1.297	0.23	0.9	PLSCR3	24.56
cg11545135	chr15	24995914	-2.95	2.434	0.23	0.9		85.9
cg16656794	chr17	44068842	-1.342	1.107	0.23	0.9	MAPT	83.12
cg24194279	chr2	40845989	-2.284	1.885	0.23	0.9		49.59
cg02085850	chr8	125795243	-0.9864	0.814	0.23	0.9		17.86
cg17953164	chr15	80263923	-1.441	1.189	0.23	0.9	BCL2A1	79.92
cg03054598	chr16	84687549	-0.6654	0.5491	0.23	0.9	KLHL36	86.56
cg06296102	chr12	110512211	-1.846	1.523	0.23	0.9		56.8
cg03404493	chr20	5153652	-1.601	1.321	0.23	0.9	CDS2	74.51
cg10936841	chr5	175295613	-1.327	1.095	0.23	0.9	CPLX2	29.66
cg05989861	chr2	95940031	-0.9816	0.8101	0.23	0.9	PROM2	34.17
cg01263877	chr19	3721303	1.17	0.9652	0.23	0.9		17.77
cg14229264	chr3	24130128	-2.943	2.429	0.23	0.9		50.36
cg24921030	chr2	139192329	-0.9897	0.8167	0.23	0.9		26.38
cg06531034	chr2	38766282	-1.144	0.9441	0.23	0.9		64.04
cg25164624	chr20	3641641	-3.671	3.029	0.23	0.9	GFRA4	35.63
cg14105456	chr9	112688699	-0.8033	0.6629	0.23	0.9	PALM2	90.08
cg08678508	chr16	52069168	-0.6301	0.52	0.23	0.9	C16orf97	9.23
cg12242283	chr13	19634781	-3.297	2.721	0.23	0.9		58.69
cg03229896	chr6	52144285	0.3458	0.2853	0.23	0.9	MCM3	96.39
cg04736453	chr16	22205090	0.6384	0.5268	0.23	0.9		90.83
cg19419144	chr8	128390507	1.519	1.254	0.23	0.9	CASC21	87.72
cg02606432	chr5	133938922	-1.423	1.174	0.23	0.9	SAR1B	77.74
cg03456799	chr1	151634388	-0.6373	0.5259	0.23	0.9	SNX27	88.86
cg12228096	chr3	33840101	-0.4252	0.3509	0.23	0.9	PDCD6IP	4.36
cg18265575	chr14	55110329	-0.985	0.8129	0.23	0.9	SAMD4A	14.31
cg10663017	chr1	159750305	-1.222	1.009	0.23	0.9	DUSP23	10.68
cg15524336	chr11	8190822	-2.063	1.703	0.23	0.9	RIC3	32.5
cg22043296	chr11	1892139	1.287	1.062	0.23	0.9	LSP1	32.49
cg09378679	chr17	80206920	-0.5999	0.4951	0.23	0.9	CSNK1D	88.01
cg04304267	chr10	102899642	-1.754	1.447	0.23	0.9	TLX1NB	37.23
cg07707497	chr2	901407	-3.053	2.52	0.23	0.9	LOC101060385	57.83
cg23791076	chr8	144431166	-1.541	1.272	0.23	0.9	TOP1MT	78.19
cg17714291	chr4	4675119	-1.205	0.9943	0.23	0.9		14.65
cg00546808	chr1	28560335	2.444	2.017	0.23	0.9	DNAJC8	60.12
cg14868982	chr14	106312171	-1.143	0.9434	0.23	0.9		37.18
cg26582085	chr15	25225929	-1.137	0.9381	0.23	0.9	PAR-SN	91.49
cg00959003	chr1	44634637	-0.6446	0.532	0.23	0.9		91.86
cg20380649	chr5	10988333	-1.298	1.071	0.23	0.9	CTNND2	12.21
cg09717794	chr2	176329300	-0.654	0.5397	0.23	0.9		89.66
cg14116855	chrX	32011673	-1.439	1.187	0.231	0.9	DMD	17.9
cg13468359	chr19	31704931	-3.675	3.033	0.231	0.9		59.65
cg23273364	chr2	198364778	0.1866	0.154	0.231	0.9	HSPE1	1.7
cg15939837	chr17	33020197	-1.7	1.403	0.231	0.9		21.72
cg04186874	chr2	192245703	-1.114	0.9191	0.231	0.9	MYO1B	85.56
cg23713147	chr8	27953759	-0.7728	0.6377	0.231	0.9	ELP3	86
cg00416882	chr18	44495671	-2.435	2.01	0.231	0.9	PIAS2	77.02
cg25251888	chr18	44761394	-1.217	1.005	0.231	0.9	SKOR2	36.22
cg19723952	chr4	1050226	-2.945	2.43	0.231	0.9		65.98
cg27178338	chr4	153851992	-1.413	1.166	0.231	0.9		72.18
cg12168054	chr8	22560922	-1.708	1.41	0.231	0.9		30.93
cg13450708	chr7	154862157	-1.812	1.495	0.231	0.9	HTR5A	27.35
cg11108115	chr6	32135186	1.382	1.141	0.231	0.9	EGFL8	28.02
cg23444399	chr10	33499848	1.65	1.362	0.231	0.9	NRP1	89.43
cg08341987	chrX	47053154	-0.2244	0.1852	0.231	0.9	UBA1	3.29
cg13452855	chr12	89414660	0.7769	0.6412	0.231	0.9	LOC728084	87.86
cg16924807	chr15	33130710	-1.693	1.397	0.231	0.9	FMN1	75.51
cg20576349	chr8	106698518	-1.116	0.9213	0.231	0.9	ZFPM2	21.03
cg27627794	chr17	75552938	-1.834	1.514	0.231	0.9	LOC100507351	34.63
cg14966878	chr1	11560374	-2.465	2.035	0.231	0.9	PTCHD2	57.14
cg23354224	chr22	41697229	0.2383	0.1967	0.231	0.9	ZC3H7B	2.59
cg10339478	chr18	12334548	-1.024	0.8453	0.231	0.9	AFG3L2	51.87
cg24577455	chr1	2069012	-1.763	1.455	0.231	0.9	PRKCZ	60.02
cg24902750	chr7	5414016	0.7245	0.5979	0.231	0.9	TNRC18	94.55
cg19125243	chr17	79859914	-0.1463	0.1208	0.231	0.9	NPB	1.73
cg23284720	chr12	2862144	-0.7769	0.6412	0.231	0.9		8.84
cg10817639	chr14	32256743	-0.9506	0.7846	0.231	0.9	NUBPL	35.06
cg01474720	chr5	52775681	-0.3335	0.2753	0.231	0.9	FST	3.96
cg12060499	chr14	102172296	3.277	2.705	0.231	0.9		11.63
cg04905590	chr9	88045905	-2.508	2.07	0.231	0.9		42.13
cg00939970	chr11	66281187	-1.238	1.022	0.231	0.9	BBS1	79.96
cg05993759	chr20	48964698	-1.496	1.235	0.231	0.9		72.72
cg00215550	chr15	76195667	-1.307	1.079	0.231	0.9	FBXO22	32.02
cg25716307	chr1	62263013	-0.4336	0.3578	0.231	0.9	INADL	94.68
cg21009891	chr12	79767900	-0.8085	0.6673	0.231	0.9	SYT1	88.15
cg02797349	chr1	162348264	0.8332	0.6877	0.231	0.9	C1orf226	93.8
cg14560093	chr9	133039020	-1.589	1.312	0.231	0.9		65.22
cg19542481	chr8	8559094	-4.525	3.735	0.231	0.9	CLDN23	18.47
cg19915762	chr11	64023086	-1.09	0.8997	0.231	0.9	PLCB3	47.45
cg26700702	chr16	1960348	-1.064	0.8786	0.231	0.9		81.44
cg01556781	chr12	15083201	-1.547	1.277	0.231	0.9	ERP27	23.64
cg25594542	chr14	23303619	-1.092	0.9013	0.231	0.9	MRPL52	79.91
cg21382477	chr8	42171363	-0.9997	0.8251	0.231	0.9	IKBKB	87.41
cg08600854	chr1	7014309	-1.881	1.552	0.231	0.9	CAMTA1	53.1
cg14021610	chr8	1758910	-1.679	1.386	0.231	0.9		84.25
cg26335937	chr1	201142989	-1.331	1.099	0.231	0.9		50.47
cg18026309	chr2	26683651	-0.6714	0.5541	0.231	0.9	OTOF	89.14
cg13835688	chr9	130859454	-1.063	0.8773	0.231	0.9	SLC25A25	80.65
cg05507305	chr5	56208718	-0.3696	0.305	0.231	0.9	C5orf35	94.91
cg02546228	chr17	5014293	-0.9831	0.8114	0.231	0.9	ZNF232	18.72
cg05985737	chr1	17306885	-0.7006	0.5782	0.231	0.9	MFAP2	6.28
cg08126898	chr1	116168196	-0.7611	0.6282	0.231	0.9		88.46
cg24924294	chr19	3765308	-0.5358	0.4422	0.231	0.9	MRPL54	89.7
cg02021288	chr16	11435867	-2.007	1.657	0.231	0.9		72
cg11960458	chr5	58295770	-1.298	1.071	0.231	0.9	PDE4D	73.93
cg01614839	chr15	63751596	5.583	4.608	0.231	0.9		71.26
cg02872426	chr6	110736772	-1.504	1.241	0.231	0.9	DDO	77.11
cg16699198	chr11	123461363	-1.022	0.8439	0.231	0.9	GRAMD1B	86.21
cg07852422	chr12	11848644	-0.3063	0.2528	0.231	0.9	ETV6	95.23
cg17299812	chr9	128652652	-1.088	0.8983	0.231	0.9	PBX3	18.18
cg06599206	chr1	1265005	-2.915	2.406	0.231	0.9		79.02
cg17337764	chr7	131243363	-1.125	0.9285	0.231	0.9		84.25
cg09785726	chr8	22424801	-1.348	1.112	0.231	0.9	SORBS3	62.39
cg23548464	chr9	111906338	-1.176	0.9703	0.231	0.9	FRRS1L	8.37
cg16228301	chr10	84783479	-2.576	2.126	0.231	0.9		35.16
cg05441799	chr9	127210526	-1.59	1.312	0.231	0.9		70.59
cg23274883	chr16	73010808	-2.315	1.911	0.231	0.9	ZFHX3	47.97
cg21964793	chr19	2038527	-0.8615	0.7111	0.231	0.9	MKNK2	63.64
cg19271668	chr22	36607445	-1.215	1.003	0.231	0.9		68.26
cg25752955	chr17	38059863	-2.206	1.82	0.231	0.9		59.8
cg16928382	chr2	102763453	-0.9352	0.7719	0.231	0.9		86.87
cg18299745	chr17	40556060	-1.162	0.9589	0.231	0.9	PTRF	83.52
cg19822755	chr16	30108259	-1.54	1.271	0.231	0.9	YPEL3	85.36
cg07235511	chr3	125879332	-0.7699	0.6355	0.231	0.9	ALDH1L1	91.84
cg12888415	chr13	73861467	-2.521	2.081	0.231	0.9		31.21
cg10931343	chr11	61572170	-1.225	1.011	0.231	0.9	FADS1	80.37
cg08040035	chr1	46765664	-0.6802	0.5615	0.231	0.9	LRRC41	88.04
cg14356362	chr9	137693277	-2.447	2.019	0.231	0.9	COL5A1	49.79
cg07559745	chr3	64251919	3.398	2.805	0.231	0.9		55.44
cg20036889	chr19	49927309	-0.7826	0.6459	0.231	0.9	PTH2	13.99
cg13320202	chr3	63899097	-1.355	1.119	0.231	0.9	ATXN7	30.81
cg27058882	chr17	27187966	-0.961	0.7932	0.231	0.9	ERAL1	71.49
cg08692988	chr7	133658	-1.191	0.9827	0.231	0.9		36.6
cg27518557	chr12	95045616	-1.204	0.9939	0.231	0.9	TMCC3	77.49
cg17218062	chr8	134218279	-0.7261	0.5993	0.231	0.9	WISP1	89.48
cg18484267	chr6	26506084	2.175	1.795	0.231	0.9	BTN1A1	58.69
cg26973895	chr11	20655869	-2.117	1.748	0.231	0.9	SLC6A5	74.64
cg19594218	chr1	62660556	-1.28	1.057	0.231	0.9	L1TD1	16.29
cg07349283	chr8	125462978	-0.7754	0.6401	0.231	0.9	TRMT12	2.53
cg24166814	chr2	56067277	-0.6595	0.5443	0.231	0.9		90.37
cg01705853	chr3	61675841	-0.8004	0.6607	0.231	0.9	PTPRG	91.14
cg01430218	chr7	1269181	-2.092	1.727	0.231	0.9		16.36
cg12500091	chr22	23610718	-1.2	0.9908	0.231	0.9	BCR	75.75
cg07901797	chr16	35136205	-1.455	1.201	0.231	0.9		31.56
cg03671518	chr7	20166196	-1.136	0.9377	0.231	0.9	LOC101927668	86.55
cg17114501	chr10	59066158	-2.905	2.398	0.231	0.9		68.53
cg00112798	chr16	87619963	-2.929	2.418	0.231	0.9		41.61
cg13780602	chr22	32145680	-0.4754	0.3924	0.231	0.9	C22orf30	5.55
cg26888971	chr3	121309962	0.7914	0.6533	0.231	0.9		87.47
cg07466904	chr3	171863238	-1.156	0.954	0.231	0.9	FNDC3B	84.28
cg05011266	chr15	77938672	-1.829	1.51	0.231	0.9	LINGO1-AS1	57.14
cg14675124	chr3	153324826	1.198	0.9886	0.231	0.9		84.68
cg18678121	chr10	12170807	-1.256	1.036	0.231	0.9	SEC61A2	30.47
cg11291200	chrX	30233490	-1.921	1.585	0.231	0.9	MAGEB2	54.06
cg02962647	chr6	158655004	-1.781	1.47	0.231	0.9		72.34
cg14786686	chr10	1713335	-2.21	1.825	0.231	0.9	ADARB2	41.77
cg16437406	chr12	52386656	-0.498	0.4111	0.231	0.9	ACVR1B	93.43
cg13912163	chr7	4825887	-0.5334	0.4403	0.231	0.9	AP5Z1	92.67
cg19998289	chr12	121861616	-0.8841	0.7298	0.231	0.9	RNF34	82.78
cg21257048	chr16	23986595	-1.576	1.301	0.231	0.9	PRKCB	27.93
cg05981406	chr8	143459479	-2.673	2.206	0.231	0.9	TSNARE1	56.15
cg26913196	chr6	20418471	-0.7384	0.6096	0.231	0.9	E2F3	92.62
cg25535468	chr2	98986314	-1.95	1.609	0.231	0.9	CNGA3	83.53
cg22158051	chr5	143172092	-1.398	1.154	0.231	0.9		67.07
cg04888925	chr16	66765197	-1.161	0.9581	0.231	0.9	DYNC1LI2	76.52
cg18199434	chr10	131666017	-4.435	3.661	0.231	0.9	EBF3	78.06
cg06793050	chr21	36423674	-1.906	1.574	0.231	0.9		9.59
cg24521685	chr4	185748534	-1.041	0.859	0.231	0.9	ACSL1	84.27
cg18402103	chr3	72059061	-1.83	1.51	0.231	0.9		52.67
cg19547293	chr3	149378707	-1.192	0.9841	0.231	0.9	WWTR1	89.15
cg03187361	chr22	46884476	-1.652	1.363	0.231	0.9	CELSR1	70.39
cg05748937	chr8	12991064	0.2335	0.1928	0.231	0.9	DLC1	3.06
cg23012964	chr1	76778519	-2.144	1.77	0.231	0.9	ST6GALNAC3	82.95
cg10116748	chr20	43100435	-1.413	1.166	0.231	0.9		31.98
cg06957788	chr3	43343256	-0.6712	0.5541	0.231	0.9	SNRK	90.58
cg03118682	chr8	99205482	-0.4248	0.3506	0.231	0.9	NIPAL2	94.19
cg04624215	chr1	26885182	-0.9835	0.8119	0.231	0.9	RPS6KA1	85.48
cg14324800	chr20	49345183	-2.045	1.688	0.231	0.9		63.43
cg02806715	chr6	32920567	-2.63	2.171	0.231	0.9	HLA-DMA	63.84
cg05188108	chr2	70613518	-1.769	1.46	0.231	0.9		45.96
cg26387435	chr7	146353442	-1.731	1.429	0.231	0.9	CNTNAP2	13.74
cg21899340	chr1	68419196	-1.453	1.2	0.231	0.9	GNG12-AS1	63.89
cg15472518	chr1	38010216	-0.4684	0.3867	0.231	0.9	SNIP1	93.65
cg00695378	chrX	17806755	-0.6912	0.5706	0.231	0.9		5.87
cg26676701	chr15	64443300	-1.136	0.9378	0.231	0.9	SNX22	77.32
cg15075069	chr1	27359756	-1.483	1.224	0.231	0.9		76.47
cg14216142	chr3	138313050	0.1629	0.1344	0.231	0.9	CEP70	2.05
cg12393015	chr2	191307280	-1.046	0.8634	0.231	0.9	MFSD6	85.67
cg25442420	chr7	100205104	-1.102	0.9093	0.231	0.9	PCOLCE	82.19
cg05794411	chr14	93814104	-2.683	2.215	0.231	0.9	COX8C	46.91
cg06264663	chr13	21563415	-0.3735	0.3084	0.231	0.9	LATS2	94.15
cg04062576	chr12	53496842	1.329	1.097	0.231	0.9	SOAT2	78.05
cg00641679	chr8	94230311	-1.902	1.57	0.231	0.9		55.37
cg13188282	chr1	87306854	-1.027	0.8476	0.231	0.9		83.4
cg22475834	chr2	137178378	-2.926	2.416	0.231	0.9		59.44
cg07819756	chr1	249140777	-0.6985	0.5766	0.231	0.9	ZNF672	93.94
cg05349349	chr20	24784216	-1.697	1.401	0.231	0.9		73.31
cg18193817	chr3	46606299	-0.5565	0.4595	0.231	0.9	LRRC2	92.27
cg09967487	chr16	20703830	-1.784	1.473	0.231	0.9	ACSM1	78.94
cg20136693	chr6	109442114	-3.035	2.505	0.231	0.9	CEP57L1	78.79
cg07239399	chr10	11917376	-0.7506	0.6197	0.231	0.9	PROSER2-AS1	8.24
cg25327247	chr19	4400302	-0.3706	0.306	0.231	0.9	SH3GL1	4.6
cg15844609	chr19	38806846	-0.2602	0.2148	0.231	0.9	YIF1B	3.24
cg10769093	chr19	32854504	-1.562	1.29	0.231	0.9	ZNF507	28.58
cg25476565	chr5	125930017	0.6493	0.536	0.231	0.9	ALDH7A1	9.88
cg07835668	chr1	161136060	-0.5388	0.4448	0.231	0.9	PPOX	1.54
cg16284742	chr20	44880957	-1.793	1.48	0.231	0.9	CDH22	39.04
cg16846740	chr8	81055067	-0.5896	0.4868	0.231	0.9	TPD52	92.45
cg19664806	chr7	55176513	-0.4536	0.3745	0.231	0.9	EGFR	94.51
cg03776062	chr17	76390494	-0.8217	0.6784	0.231	0.9	PGS1	91.77
cg19924375	chr22	19558562	-1.993	1.645	0.231	0.9		70.75
cg20410363	chr20	16711241	-0.4042	0.3337	0.231	0.9	SNRPB2	4.66
cg07280936	chr4	3486204	2.862	2.363	0.231	0.9	DOK7	20.59
cg03867475	chr21	34444382	-1.576	1.301	0.231	0.9	OLIG1	3.73
cg05138918	chr3	197225707	-0.239	0.1973	0.231	0.9		98.73
cg00958605	chr6	26033394	-0.4398	0.3631	0.231	0.9	HIST1H3B	4.11
cg18698257	chr22	40116654	-1.796	1.483	0.231	0.9		27.68
cg16375117	chr3	191074032	-0.7262	0.5995	0.231	0.9	CCDC50	91.35
cg07584627	chr17	21108698	-1.463	1.208	0.231	0.9	TMEM11	69.54
cg01753188	chr16	77233325	-0.5618	0.4638	0.231	0.9	SYCE1L	94.35
cg21942893	chr19	835499	-2.531	2.09	0.231	0.9		62.84
cg24150244	chr22	28402098	-0.7412	0.6119	0.231	0.9	TTC28	87.55
cg06022226	chr7	21762359	-0.7675	0.6336	0.231	0.9	DNAH11	91.57
cg22905345	chr9	75027406	-0.3798	0.3136	0.231	0.9		93.31
cg14376467	chr4	86851411	-1.396	1.153	0.231	0.9	ARHGAP24	71.45
cg23260799	chr11	451101	-0.5146	0.4248	0.231	0.9	PTDSS2	6.21
cg26576053	chr22	46975626	-0.6496	0.5363	0.231	0.9		88.54
cg08205443	chr19	56608801	-1.31	1.082	0.231	0.9	ZNF787	50.25
cg21252355	chr12	132677820	-2.847	2.35	0.231	0.9		40.73
cg15138819	chr6	31508577	-1.045	0.8624	0.231	0.9	DDX39B	8.37
cg08177555	chr1	114950648	-0.4906	0.4051	0.231	0.9	TRIM33	91.77
cg03116182	chr11	33934316	-1.351	1.116	0.231	0.9		48.4
cg23670353	chr1	59833489	-2.148	1.773	0.231	0.9	FGGY	55.41
cg19880004	chr1	150278024	-2.042	1.686	0.231	0.9	MRPS21	76.24
cg18818834	chr6	52226764	-0.3725	0.3075	0.231	0.9	PAQR8	3.57
cg02118755	chr8	1731574	-0.7644	0.6311	0.231	0.9	CLN8	87.98
cg14072418	chr2	740025	2.336	1.929	0.231	0.9		8.94
cg10531628	chr7	44166366	-1.714	1.415	0.231	0.9		50.55
cg15791108	chr17	2653571	1.346	1.111	0.231	0.9		16.14
cg10414242	chr6	151561447	-1.824	1.506	0.231	0.9	AKAP12	17.13
cg24838641	chr3	120627078	0.2584	0.2134	0.231	0.9	STXBP5L	3.26
cg09096054	chr13	72408750	-3.695	3.051	0.231	0.9	DACH1	80.71
cg12009697	chr2	241586406	2.111	1.743	0.231	0.9		49.92
cg07684362	chr22	19653311	-1.551	1.281	0.231	0.9		72.18
cg07724015	chr12	46599923	-0.5839	0.4821	0.231	0.9	SLC38A1	92.44
cg18553732	chr11	67844184	0.5491	0.4534	0.231	0.9	CHKA	93.77
cg20070619	chr10	34626313	-0.6901	0.5698	0.231	0.9	PARD3	90.36
cg05940240	chr22	41762302	-1.559	1.287	0.231	0.9	TEF	76.49
cg10639277	chr1	5937158	-0.4334	0.3578	0.231	0.9	NPHP4	95.21
cg13318424	chr1	22006741	-0.7275	0.6007	0.231	0.9	USP48	89.79
cg05365033	chr19	18889003	-4.112	3.395	0.231	0.9	CRTC1	40.08
cg27318952	chr15	68951450	-0.4817	0.3977	0.231	0.9	CORO2B	93.14
cg03557731	chr5	39063337	0.7547	0.6231	0.231	0.9	RICTOR	87.04
cg08883204	chr10	97069028	-1.582	1.306	0.231	0.9		63.32
cg18856952	chr16	3716239	-0.8312	0.6863	0.231	0.9	TRAP1	89.24
cg20589691	chr13	51672329	-0.6082	0.5022	0.231	0.9		91.44
cg03238216	chr4	24330712	-1.984	1.638	0.231	0.9		70.66
cg20616319	chr5	126984694	-1.618	1.336	0.231	0.9	CTXN3	41.65
cg20410290	chr17	75786172	-2.148	1.773	0.231	0.9		46.57
cg15617155	chr1	63785321	4.002	3.304	0.231	0.9		23.27
cg20852179	chr9	97411488	-1.043	0.8614	0.231	0.9		33.88
cg17760571	chr5	74062831	-0.2595	0.2143	0.231	0.9	NSA2	3.06
cg05569533	chr1	6018305	-0.8397	0.6934	0.231	0.9	NPHP4	83.11
cg21189939	chr17	2057176	1.995	1.647	0.231	0.9	SMG6	87.3
cg09988944	chr19	1127325	-0.8822	0.7284	0.231	0.9	SBNO2	86.61
cg11030448	chr5	58295542	-0.3616	0.2986	0.231	0.9	PDE4D	95.14
cg14297455	chr3	54154806	-3.58	2.956	0.231	0.9		48.92
cg08815081	chr10	28035731	-2.715	2.242	0.231	0.9	MKX	34.52
cg27345945	chr13	60576227	-2.987	2.467	0.231	0.9	DIAPH3	71.66
cg04387984	chr3	188291633	-0.557	0.4599	0.231	0.9	LPP	90.66
cg14134408	chr19	38991503	-1.187	0.9801	0.231	0.9	RYR1	50.1
cg10311602	chr1	53739778	-1.286	1.062	0.231	0.9	LRP8	72.09
cg17217039	chr12	2922645	-2.446	2.02	0.231	0.9	ITFG2	11.55
cg01092582	chr8	129000122	-1.769	1.461	0.231	0.9	PVT1	69.76
cg20682769	chr9	89691979	-0.7473	0.617	0.231	0.9		87.11
cg11757417	chr7	98424289	-2.531	2.09	0.231	0.9		76.69
cg08242636	chr16	67062389	-1.179	0.9734	0.231	0.9	CBFB	80.35
cg02180368	chr14	20879491	-0.9165	0.7568	0.231	0.9	TEP1	84.26
cg16430072	chr5	113696863	-1.048	0.8656	0.231	0.9	KCNN2	7.79
cg00431317	chr8	85267094	-4.163	3.438	0.231	0.9	RALYL	73.84
cg06947811	chr1	113617001	-0.9627	0.7949	0.231	0.9	LOC100996251	15.48
cg05324590	chr14	92310168	-1.317	1.088	0.231	0.9	TC2N	79.55
cg03667853	chr2	10302028	-0.9604	0.793	0.231	0.9	C2orf48	84.31
cg05817212	chr16	228487	-1.843	1.522	0.231	0.9		37.53
cg06122148	chr11	98891553	-0.2802	0.2314	0.231	0.9	CNTN5	3.96
cg13123055	chr11	36091405	-0.3818	0.3153	0.231	0.9	LDLRAD3	94.12
cg23373142	chr2	233632787	-1.391	1.148	0.231	0.9	KCNJ13	81.85
cg23369613	chr16	28513261	-1.424	1.176	0.231	0.9	IL27	53.3
cg04822518	chr12	29936075	0.6218	0.5135	0.231	0.9	TMTC1	3.98
cg00944067	chr7	37129597	-1.073	0.8859	0.231	0.9	ELMO1	26.78
cg15331295	chr12	27857516	-1.136	0.9384	0.231	0.9		80.47
cg03123855	chr18	9782387	-1.141	0.9419	0.231	0.9	RAB31	87.99
cg05844242	chr14	72977016	-1.605	1.326	0.231	0.9	RGS6	86.97
cg23095420	chr9	116812382	2.542	2.099	0.231	0.9	ZNF618	79.83
cg05069178	chr1	221165708	-1.455	1.201	0.231	0.9		20.03
cg16523621	chr5	172721053	0.2025	0.1672	0.231	0.9		2.2
cg04399643	chr4	40267607	-0.7657	0.6323	0.231	0.9		90.84
cg00951717	chr1	210651095	-1.7	1.403	0.231	0.9	HHAT	51.74
cg14952878	chr17	37259084	-1.274	1.052	0.231	0.9	PLXDC1	85.34
cg18935586	chr16	85196736	-2.441	2.016	0.231	0.9		76.42
cg10681255	chr14	74208269	-1.234	1.019	0.231	0.9	ELMSAN1	47.96
cg04299318	chr16	84093210	0.7914	0.6536	0.231	0.9	MBTPS1	84.81
cg01104810	chrX	53714710	-0.798	0.6589	0.231	0.9	HUWE1	88.28
cg04847930	chr19	13400461	-0.8812	0.7277	0.231	0.9	CACNA1A	90.33
cg02151408	chrX	18690814	-1.43	1.181	0.231	0.9	RS1	87.64
cg00908209	chr1	39748622	-0.8103	0.6691	0.231	0.9	MACF1	89.79
cg16958493	chr9	37324327	-0.6344	0.5239	0.231	0.9	ZCCHC7	91.45
cg10242198	chr13	111563046	-0.4901	0.4047	0.231	0.9	ANKRD10	93.56
cg05792273	chr6	30310118	-0.905	0.7473	0.231	0.9	TRIM39	84.74
cg07552374	chr11	6418966	1.216	1.004	0.231	0.9	APBB1	42
cg25607321	chr11	19734989	-0.9895	0.8171	0.231	0.9	NAV2	8.61
cg13279643	chr4	25071580	-1.138	0.9398	0.231	0.9		70.13
cg11451230	chr7	150924356	-0.9766	0.8065	0.231	0.9	ABCF2	6.25
cg25497409	chr14	100900999	-0.7702	0.6361	0.231	0.9	WDR25	90.39
cg12316098	chr19	17115116	-1.232	1.017	0.231	0.9	CPAMD8	75.77
cg18541234	chr11	66613657	-0.9034	0.746	0.231	0.9	RCE1	88.11
cg10200987	chr10	47655964	-0.7499	0.6193	0.231	0.9		6.64
cg25042845	chr1	24305637	-0.51	0.4212	0.231	0.9	SRSF10	4.69
cg26089643	chr11	45747994	-1.184	0.9778	0.231	0.9		21.35
cg07416581	chr9	104203720	-2.133	1.762	0.231	0.9		83.7
cg03973635	chr9	129339948	-2.269	1.874	0.231	0.9		58.77
cg08976420	chr10	11327319	-2.485	2.052	0.231	0.9	CELF2	22.94
cg17510922	chr2	182386517	2.345	1.937	0.231	0.9	ITGA4	36.73
cg18725544	chr7	127994864	-1.956	1.615	0.231	0.9	PRRT4	58.88
cg15006864	chr22	18265049	-0.888	0.7333	0.231	0.9		80.07
cg04116354	chr1	26003643	-0.6259	0.5169	0.231	0.9	MAN1C1	90.62
cg09594480	chr9	15151475	-0.8338	0.6886	0.231	0.9		84.84
cg02848960	chr20	56090012	-1.193	0.9852	0.231	0.9	CTCFL	46.25
cg08669673	chr14	100205975	-1.143	0.9438	0.231	0.9		79.14
cg26014538	chr3	147126763	-4.13	3.411	0.231	0.9	ZIC1	16.09
cg16111461	chr22	51154009	-1.815	1.499	0.231	0.9	SHANK3	54.43
cg02763150	chr10	50592953	-1.434	1.185	0.231	0.9	DRGX	36.53
cg26680502	chr20	37433765	-1.105	0.9128	0.231	0.9	PPP1R16B	74.83
cg24813021	chr7	47491557	1.513	1.249	0.231	0.9	TNS3	51.06
cg04794720	chr15	60719572	-0.9403	0.7765	0.231	0.9	ICE2	84.3
cg00839272	chr2	175583849	-0.8961	0.7401	0.231	0.9		85.06
cg14570521	chr13	108430464	-1.287	1.063	0.231	0.9	FAM155A	20.45
cg11531787	chr1	61548783	-1.813	1.498	0.231	0.9	NFIA	11.15
cg13740979	chr8	22900214	-1.052	0.8685	0.231	0.9	TNFRSF10B	83.74
cg11683819	chr17	73224143	-0.9855	0.8138	0.231	0.9	NUP85	68.72
cg16488953	chr18	77638446	-2.357	1.947	0.231	0.9	KCNG2	91.62
cg11920110	chr1	33926658	-1.193	0.9849	0.231	0.9		80.32
cg26842423	chr2	115921258	-2.552	2.108	0.231	0.9	DPP10	24.02
cg07235935	chr4	115964661	-0.5968	0.4929	0.231	0.9	NDST4	5.91
cg06548892	chr13	50021335	0.4282	0.3537	0.231	0.9	SETDB2	92.68
cg27042842	chr12	32630868	-1.329	1.098	0.231	0.9		77.27
cg15806933	chr5	73632429	-0.4865	0.4018	0.231	0.9		93.05
cg15234271	chr19	35531411	-1.232	1.018	0.231	0.9	HPN	65.16
cg19250809	chr6	159797871	-1.125	0.9294	0.231	0.9		27.87
cg05817774	chr10	3142847	-0.4605	0.3803	0.231	0.9	PFKP	92.72
cg19935481	chr15	70390365	-0.3933	0.3249	0.231	0.9	TLE3	4.73
cg06941429	chr12	59139263	-1.557	1.286	0.231	0.9		22.54
cg18281014	chr21	45299642	-0.4201	0.3469	0.231	0.9	AGPAT3	94.69
cg13736939	chr7	157647241	-1.978	1.634	0.231	0.9	PTPRN2	75.69
cg11251554	chr19	54204562	-1.174	0.9696	0.231	0.9	MIR518B	42.62
cg03156376	chr16	11528038	-1.311	1.083	0.231	0.9		42.24
cg07281318	chr7	6575968	-2.503	2.067	0.231	0.9	GRID2IP	45.06
cg01806956	chr1	9460830	-1.208	0.9978	0.231	0.9		68.21
cg00804055	chr21	31015180	-3.924	3.241	0.231	0.9	GRIK1	57.4
cg01003844	chr3	123533022	-1.049	0.8667	0.231	0.9	MYLK	73.91
cg20700792	chr19	38042009	-1.622	1.34	0.231	0.9	ZNF540	32.81
cg10552087	chr6	145199268	-0.7704	0.6363	0.231	0.9		85.83
cg06748695	chr17	15366586	-1.379	1.139	0.231	0.9	CDRT4	35.21
cg22903402	chr2	128366514	-1.599	1.32	0.231	0.9	MYO7B	57.28
cg09332655	chr6	43044537	-0.3621	0.299	0.231	0.9	PTK7	4.43
cg18127732	chr13	31192508	-0.3131	0.2586	0.231	0.9	USPL1	3.18
cg21718627	chr11	87035156	-0.429	0.3543	0.231	0.9	TMEM135	94.14
cg13951862	chr9	139425582	-1.225	1.011	0.231	0.9	NOTCH1	29.86
cg26427442	chr20	30922353	-1.362	1.125	0.231	0.9	KIF3B	81.09
cg23640738	chr8	27288041	-0.5707	0.4714	0.231	0.9	PTK2B	91.97
cg18313106	chr1	229694614	0.8901	0.7352	0.231	0.9	ABCB10	8.98
cg05174965	chr22	44428608	-1.86	1.536	0.231	0.9	PARVB	57.26
cg20972369	chr4	143699310	-0.5794	0.4786	0.231	0.9	INPP4B	92.05
cg16300419	chr17	36666154	-2.974	2.456	0.231	0.9	ARHGAP23	46.18
cg11519751	chr8	144438377	-0.5513	0.4553	0.231	0.9	TOP1MT	91.53
cg17356268	chr8	105360676	-1.759	1.453	0.231	0.9	DCSTAMP	43.13
cg03464429	chr5	139234348	-0.91	0.7516	0.231	0.9	NRG2	83.1
cg06265429	chr10	3976118	-0.6843	0.5652	0.231	0.9		91.94
cg17351862	chr17	1172501	-1.051	0.8681	0.231	0.9	BHLHA9	82.06
cg24219634	chr2	101670161	-0.8803	0.7271	0.231	0.9	TBC1D8	88.31
cg13376515	chr4	186457734	-0.9414	0.7776	0.231	0.9	PDLIM3	15.68
cg18732238	chr9	118850119	2.591	2.14	0.231	0.9		48.7
cg11878302	chr5	89604687	-2.762	2.281	0.231	0.9		54.31
cg16468220	chr3	183701433	-0.5027	0.4152	0.231	0.9	ABCC5	92.49
cg06378244	chr1	16936996	-0.8635	0.7132	0.231	0.9	NBPF1	82.61
cg01778842	chr4	39482398	-1.024	0.8454	0.231	0.9	LOC401127	45.41
cg05226242	chr5	41968441	1.509	1.246	0.231	0.9		10.82
cg06646128	chr7	150079704	-1.047	0.8651	0.231	0.9	ZNF775	82.02
cg21217093	chr9	81871809	-1.503	1.241	0.231	0.9		51.78
cg22566458	chr9	37785246	-0.3883	0.3208	0.231	0.9	EXOSC3	1.43
cg22572779	chr6	10434761	-2.368	1.956	0.231	0.9	C6orf218	48.97
cg22725343	chr21	42817232	-1.849	1.527	0.231	0.9	MX1	41.9
cg02136690	chr13	114905809	-1.072	0.8852	0.231	0.9		21.79
cg12768813	chr7	44175291	-1.154	0.9531	0.231	0.9		82.85
cg02364236	chr4	42398974	-3.139	2.593	0.231	0.9	SHISA3	21.49
cg04636841	chr7	63768139	1.066	0.8809	0.231	0.9		13.75
cg08968899	chr8	98961821	1.396	1.153	0.231	0.9	MATN2	66.22
cg21411275	chr19	35925466	-1.954	1.614	0.231	0.9		41.03
cg19805748	chr17	71003041	-1.567	1.294	0.231	0.9	SLC39A11	65.99
cg17203037	chr17	77967611	-2.301	1.901	0.231	0.9	TBC1D16	25.91
cg21883646	chr16	58549073	1.632	1.348	0.231	0.9	SETD6	8.44
cg02533035	chr2	192993904	-3.653	3.018	0.231	0.9	TMEFF2	45.97
cg05396087	chr19	33210464	-0.8273	0.6834	0.231	0.9	TDRD12	92.38
cg23746239	chr10	30663547	-3.896	3.218	0.231	0.9	LOC729668	50.53
cg01803486	chr7	157702136	2.983	2.464	0.231	0.9	PTPRN2	79.91
cg18368157	chr1	7213863	-2.007	1.658	0.231	0.9	CAMTA1	45.48
cg09531354	chr17	45177859	-0.4937	0.4078	0.231	0.9		4.44
cg15132183	chr11	57199714	-2.826	2.334	0.231	0.9		47.74
cg05725851	chr16	86331509	-2.222	1.835	0.231	0.9		46.09
cg22814132	chr1	226731844	-0.4482	0.3702	0.231	0.9		93.36
cg02559469	chr17	15164340	-0.3345	0.2763	0.231	0.9	PMP22	2.68
cg22689737	chr3	150321181	-0.3675	0.3036	0.231	0.9	SELT	3.27
cg02370551	chr19	893230	-1.565	1.293	0.231	0.9	MED16	12.15
cg07944707	chr10	135062155	-1.002	0.828	0.231	0.9	MIR202	85.48
cg08327708	chr3	183352857	-1.271	1.05	0.231	0.9	KLHL24	18.23
cg11434461	chr1	30113010	-1.761	1.454	0.231	0.9		46.33
cg03137548	chr1	175724363	-1.231	1.017	0.231	0.9		76.37
cg26641578	chr2	198380277	-0.397	0.328	0.231	0.9	MOBKL3	4.25
cg05804503	chr3	170421072	-0.9082	0.7502	0.231	0.9		84.71
cg21828019	chr18	37935776	-4.736	3.912	0.231	0.9		70.64
cg11606607	chr17	78264297	3.022	2.496	0.231	0.9	RNF213	81.39
cg01558242	chr20	57926211	-1.649	1.362	0.231	0.9		62.81
cg11859607	chr18	909154	-2.325	1.92	0.231	0.9	ADCYAP1	17.82
cg24483302	chr8	145771560	-0.9144	0.7553	0.231	0.9	ARHGAP39	86.56
cg21755545	chr11	9928453	-0.8192	0.6767	0.231	0.9	LOC101928008	14.39
cg03088990	chr20	44540278	-1.071	0.8845	0.231	0.9	PLTP	23.51
cg14963738	chr7	19752782	-1.405	1.16	0.231	0.9		18.91
cg23295464	chr7	87919037	-1.146	0.9467	0.231	0.9	STEAP4	84.55
cg05207870	chr20	62705429	-0.6224	0.5141	0.231	0.9	RGS19	92.52
cg26601740	chr11	15179170	-1.385	1.144	0.231	0.9	INSC	56.76
cg21351733	chr3	9393654	-1.433	1.183	0.231	0.9		24.27
cg04992521	chr8	135034322	-2.186	1.806	0.231	0.9		55.24
cg24845324	chr7	108210299	0.1605	0.1326	0.231	0.9	THAP5	2.16
cg25387578	chr15	93482256	0.6999	0.5782	0.231	0.9	CHD2	90.15
cg02991309	chr12	6389034	-1.436	1.186	0.231	0.9		62.39
cg03598313	chr1	208955564	-2.352	1.943	0.231	0.9		63.59
cg07650406	chr20	42236275	-0.6921	0.5717	0.231	0.9	IFT52	90.31
cg01179482	chr3	29333709	-0.9406	0.777	0.231	0.9	RBMS3	31.84
cg10891989	chr6	44595041	-1.014	0.8375	0.231	0.9		80.91
cg07005263	chr2	65571869	-1.403	1.159	0.231	0.9	SPRED2	61.77
cg11215870	chr16	31484722	-1.165	0.9621	0.231	0.9	TGFB1I1	36.9
cg06732516	chr19	55667533	-2.118	1.749	0.231	0.9	TNNI3	30.12
cg12195798	chr7	1061928	-0.3399	0.2808	0.231	0.9	C7orf50	95.1
cg02420324	chr3	98626450	-1.01	0.834	0.231	0.9		88.05
cg04743758	chr17	1881161	4.311	3.562	0.231	0.9	RTN4RL1	44.74
cg01503184	chr16	1365052	-0.7587	0.6267	0.231	0.9	UBE2I	87.53
cg05588455	chr6	36807948	0.2017	0.1666	0.231	0.9	CPNE5	2.45
cg05967146	chr6	35393635	-0.7935	0.6555	0.231	0.9	PPARD	86.56
cg14168115	chr3	121739357	-1.435	1.185	0.231	0.9	ILDR1	48.29
cg06100618	chr12	131077533	-1.545	1.276	0.231	0.9		36.88
cg17253517	chr5	93447700	-0.873	0.7212	0.231	0.9	FAM172A	10.14
cg04918696	chr8	1004106	-2.502	2.067	0.231	0.9		69.95
cg25178991	chr12	53004152	-3.199	2.643	0.231	0.9	KRT73-AS1	33.13
cg22789318	chr17	981643	0.5527	0.4566	0.231	0.9	ABR	95.94
cg09764951	chr14	101934787	-1.666	1.376	0.231	0.9		56.06
cg04467162	chr3	128764824	-4.915	4.06	0.231	0.9		25.94
cg06373375	chrX	118674022	2.568	2.122	0.231	0.9	CXorf56	35.43
cg08619712	chr11	2288051	-0.6705	0.5539	0.231	0.9		92.73
cg19227031	chr6	32118315	1.388	1.146	0.231	0.9	PRRT1	86.61
cg01627436	chr15	78472529	-0.4795	0.3961	0.231	0.9	ACSBG1	94.59
cg14317554	chr3	184870948	0.7277	0.6012	0.231	0.9	C3orf70	6.88
cg10455693	chr9	94124338	0.2622	0.2166	0.231	0.9	AUH	2.69
cg02311773	chr2	96821108	-0.5463	0.4513	0.231	0.9		89.73
cg18777311	chr3	73093685	-2.141	1.768	0.231	0.9	PPP4R2	86.75
cg14582523	chr6	169952299	-0.6385	0.5275	0.231	0.9	WDR27	91.27
cg01486537	chr2	64501251	-0.6283	0.519	0.231	0.9		8.18
cg26985963	chr4	57975965	-3.735	3.086	0.231	0.9	IGFBP7	13.11
cg23635429	chr10	116852470	-0.3342	0.2761	0.231	0.9	ATRNL1	4.23
cg20248421	chr1	6507979	-1.476	1.219	0.231	0.9	ESPN	4.02
cg09671619	chr11	86185454	-1.174	0.9699	0.231	0.9	ME3	81.11
cg04931808	chr14	49274525	-2.268	1.874	0.231	0.9		43.52
cg20652749	chr8	11411795	-1.389	1.147	0.231	0.9	BLK	48.82
cg16225740	chr22	35513270	-1.958	1.618	0.231	0.9		45.17
cg22190381	chr10	116303453	-0.8893	0.7347	0.231	0.9	ABLIM1	87.96
cg11840168	chr18	20513432	-0.3751	0.3099	0.231	0.9	RBBP8	3.68
cg27041794	chr10	11059708	-0.6075	0.5019	0.231	0.9	CUGBP2	7.16
cg01008904	chr17	27468334	-1.087	0.8979	0.231	0.9	MYO18A	65.84
cg00891657	chr18	46754833	-1.557	1.287	0.231	0.9	DYM	83.65
cg16811153	chr16	85050981	-0.8105	0.6696	0.231	0.9		90.03
cg16997203	chr11	44972679	-0.9521	0.7866	0.231	0.9	TP53I11	5.4
cg16022344	chr2	98262540	-0.3428	0.2832	0.231	0.9	COX5B	4.21
cg00683371	chr3	183633300	-0.8997	0.7433	0.231	0.9		85.01
cg00829269	chr20	44065852	-0.3244	0.268	0.231	0.9		4.02
cg03126987	chr2	8800129	-1.082	0.8943	0.231	0.9		72.62
cg03748032	chr14	74240816	-1.416	1.17	0.231	0.9	ELMSAN1	62.76
cg13530946	chr1	220266799	-1.345	1.111	0.231	0.9	IARS2	82.8
cg10209310	chr20	360351	-0.6316	0.5218	0.231	0.9	TRIB3	93.35
cg22658311	chr4	177640279	1.91	1.578	0.231	0.9	VEGFC	16.08
cg21869027	chr17	29902402	-0.878	0.7254	0.231	0.9	MIR365-2	82.93
cg22107710	chr2	55289198	-1.939	1.602	0.231	0.9		71.62
cg10325278	chr8	145612331	-0.8102	0.6694	0.231	0.9	ADCK5	86.28
cg02723964	chr16	593476	-0.819	0.6766	0.231	0.9	SOLH	90.23
cg15814675	chr11	105880605	1.038	0.8578	0.231	0.9	KIAA1826	94.9
cg10989175	chr12	57587701	-0.7321	0.6048	0.231	0.9	MIR1228	92.58
cg25722772	chr22	32860939	-1.532	1.265	0.231	0.9		63.85
cg19138538	chr11	60623415	-1.258	1.04	0.231	0.9	GPR44	48.1
cg19258183	chr11	123986026	-0.6511	0.5379	0.231	0.9	VWA5A	7.12
cg02597696	chr20	20196086	2.893	2.39	0.231	0.9	CFAP61	73.71
cg06949264	chr1	103238555	-0.7037	0.5814	0.231	0.9		92.57
cg20381963	chr7	752238	1.878	1.551	0.231	0.9	PRKAR1B	64.9
cg00247487	chr19	2884012	-1.541	1.273	0.231	0.9		82.55
cg13439830	chr7	2300082	-0.7287	0.6021	0.231	0.9	SNX8	86.04
cg18849630	chrX	149736753	1.462	1.207	0.231	0.9	MTM1	11.03
cg04029055	chr17	37213281	-0.2516	0.2079	0.231	0.9		2.21
cg01585794	chr8	27347372	1.094	0.9043	0.231	0.9	EPHX2	90.31
cg25512513	chr5	133562425	-0.418	0.3454	0.231	0.9	PPP2CA	4.5
cg13820054	chr10	71498495	-1.944	1.606	0.231	0.9		58.6
cg01379412	chr11	111810533	-2.113	1.746	0.231	0.9	DIXDC1	62.83
cg17972105	chr7	22485718	-2.448	2.023	0.231	0.9	MGC87042	59.86
cg26459189	chr10	89864700	-0.2707	0.2236	0.231	0.9		95.26
cg05606918	chr7	23338846	-0.2405	0.1987	0.231	0.9	C7orf30	2.53
cg19216731	chr11	19223635	-1.455	1.202	0.231	0.9	CSRP3	34.53
cg08358342	chr2	242121079	-0.7107	0.5872	0.231	0.9	PPP1R7	87.62
cg06704969	chr3	194797099	1.049	0.8668	0.231	0.9	C3orf21	93.46
cg27397105	chr3	147920144	-3.176	2.624	0.231	0.9		46.28
cg01557667	chr22	43411403	-0.2472	0.2042	0.231	0.9		2.64
cg13192053	chr8	60062434	-1.062	0.8771	0.231	0.9		17
cg05981015	chr17	27717136	-0.2982	0.2464	0.231	0.9	TAOK1	3.05
cg18482960	chr2	99760272	1.22	1.008	0.231	0.9	C2orf15	82.52
cg08487567	chr20	44700561	-1.156	0.955	0.231	0.9	NCOA5	72.05
cg19302970	chr18	9102753	-0.2005	0.1657	0.231	0.9	NDUFV2	1.88
cg08580591	chr10	11344250	-2.502	2.067	0.231	0.9	CUGBP2	69.54
cg01939512	chr1	156034485	-0.4527	0.3741	0.231	0.9	RAB25	93.76
cg01135165	chr3	108191083	-1.591	1.315	0.231	0.9	MYH15	80.28
cg11407681	chr1	166039918	-2.884	2.383	0.231	0.9	FAM78B	57.72
cg21614073	chr22	29778692	-1.112	0.9184	0.231	0.9	AP1B1	79.91
cg04450857	chr10	119296756	-1.937	1.601	0.231	0.9	EMX2OS	14.54
cg26650440	chr11	1650009	-1.009	0.8333	0.231	0.9	HCCA2	32.43
cg18892668	chr14	101487503	-1.267	1.047	0.231	0.9	MIR379	29.51
cg16696244	chr17	1416815	-1.255	1.037	0.231	0.9	INPP5K	76.69
cg04589062	chr7	90799247	-1.048	0.866	0.231	0.9	CDK14	85.19
cg14394943	chr6	150848391	-1.433	1.184	0.231	0.9		59.68
cg18037141	chr18	72836762	-1.124	0.9284	0.231	0.9		74.25
cg17182837	chr8	41585554	1.45	1.198	0.231	0.9	ANK1	87.32
cg03506216	chr8	11550001	-1.132	0.9354	0.231	0.9		10.68
cg18700558	chr10	83607516	-2.348	1.94	0.231	0.9		28.45
cg09487333	chr3	127203559	-1.236	1.021	0.231	0.9		87.91
cg26729985	chr14	93183599	3.864	3.193	0.231	0.9	LGMN	68.48
cg24805601	chr1	160835203	-0.4951	0.4091	0.231	0.9		93.54
cg06814654	chr14	54829779	-1.506	1.244	0.231	0.9		76.27
cg02216946	chr3	38885565	-1.21	1	0.231	0.9		15.53
cg22782142	chrX	26233389	-1.899	1.569	0.231	0.9	MAGEB5	20.28
cg07331806	chr22	21319894	-2.264	1.87	0.231	0.9	AIFM3	62.99
cg10966873	chr12	122196287	-0.296	0.2445	0.231	0.9	TMEM120B	97.42
cg14760656	chr3	125983616	-1.858	1.535	0.231	0.9		55.14
cg03784258	chr6	44630385	-1.093	0.9034	0.231	0.9		35.54
cg17164747	chr4	24914777	0.1948	0.161	0.231	0.9	CCDC149	2.4
cg05667256	chr18	13915583	-0.9949	0.8221	0.231	0.9	MC2R	86.33
cg14234776	chr14	91814894	-1.408	1.164	0.231	0.9	CCDC88C	55.84
cg18787245	chr1	41872995	-0.9983	0.8249	0.231	0.9		83.42
cg25969123	chr19	52005108	-1.343	1.11	0.231	0.9	SIGLEC12	51.14
cg05033295	chr17	70405164	-1.189	0.9824	0.231	0.9		23.54
cg19717556	chr11	21406580	-2.579	2.131	0.231	0.9	NELL1	75.54
cg25404433	chr16	79709458	-3.516	2.905	0.231	0.9		79.27
cg14844341	chr5	139089549	2.484	2.053	0.231	0.9		51.08
cg04392506	chr13	30079113	1.245	1.029	0.231	0.9	MTUS2	34.72
cg13311292	chr17	78654663	-0.5357	0.4426	0.231	0.9	RPTOR	92.89
cg15664206	chr11	6890569	-2.833	2.341	0.231	0.9	OR10A2	74.04
cg12958489	chrX	13068474	-1.746	1.443	0.231	0.9		61.25
cg08054209	chr2	232230050	-1.536	1.269	0.231	0.9	ARMC9	24.91
cg25289569	chr6	136679108	-1.173	0.9694	0.231	0.9	MAP7	81.15
cg20534287	chr10	135191450	1.519	1.255	0.231	0.9	PAOX	29.42
cg06339099	chr17	72199823	0.1854	0.1532	0.231	0.9	RPL38	2.4
cg16887721	chr3	99833793	-0.8474	0.7002	0.231	0.9	FILIP1L	15.38
cg12263469	chr11	69468863	-1.048	0.8661	0.231	0.9	CCND1	85.87
cg21910941	chrX	69353515	-0.9068	0.7493	0.231	0.9	IGBP1	7.61
cg15899312	chr1	54131080	-0.7422	0.6133	0.231	0.9	GLIS1	89.3
cg24544160	chr17	25571212	-1.013	0.8369	0.231	0.9		87.07
cg26939169	chr14	21737612	-0.2618	0.2163	0.231	0.9	HNRNPC	3.21
cg10976968	chr5	57033169	-0.6246	0.5161	0.231	0.9		91.79
cg27633865	chr10	98480893	-1.9	1.57	0.231	0.9	PIK3AP1	44.03
cg09244297	chr6	22558830	-4.315	3.565	0.231	0.9		68.82
cg15791944	chr12	131647654	-2.678	2.213	0.231	0.9		50.54
cg07155013	chr6	140030345	-0.9769	0.8072	0.231	0.9		13.58
cg18561899	chr14	53162556	0.2348	0.194	0.231	0.9	ERO1L	2.6
cg11328022	chr20	34207568	-0.4104	0.3391	0.231	0.9	SPAG4	4.71
cg04432606	chr2	179315409	-0.3253	0.2688	0.231	0.9	PRKRA	4.07
cg13162749	chr15	31203212	0.316	0.2611	0.231	0.9	MTMR15	94.88
cg10327281	chr16	85880428	-1.63	1.347	0.231	0.9		68.79
cg19972677	chr12	94151877	-1.253	1.035	0.231	0.9	CRADD	78
cg22916254	chr12	96256561	-1.353	1.118	0.231	0.9	SNRPF	77.43
cg26766364	chr16	89987486	-0.8834	0.73	0.231	0.9	TUBB3	27.35
cg01501311	chrX	153200487	1.619	1.338	0.231	0.9	NAA10	17.09
cg02178043	chr13	98925916	-0.8144	0.673	0.231	0.9	FARP1	88.81
cg14660948	chr2	217277593	-0.3054	0.2524	0.231	0.9	SMARCAL1	3.62
cg05686354	chr18	33757956	-0.8847	0.731	0.231	0.9		79.18
cg18643249	chr6	33741802	-0.9047	0.7476	0.231	0.9	LEMD2	85.9
cg25606723	chr4	141622287	-0.676	0.5586	0.231	0.9	TBC1D9	91.01
cg03757430	chr11	93269784	-1.27	1.049	0.231	0.9	SMCO4	80.87
cg03321193	chr17	79864803	-0.3013	0.249	0.231	0.9	PCYT2	93.71
cg16664409	chr12	88061454	-1.67	1.38	0.231	0.9		13.77
cg01013243	chr11	2410338	-1.135	0.9381	0.231	0.9	CD81	76.26
cg15056304	chr2	152682847	-1.529	1.264	0.231	0.9	ARL5A	68.79
cg27113153	chr11	123612418	0.1734	0.1433	0.231	0.9	ZNF202	1.67
cg22799132	chrX	111325495	-7.972	6.588	0.231	0.9	TRPC5	59.17
cg17143270	chr1	91532819	-0.9012	0.7448	0.231	0.9		88.9
cg21075020	chr11	488555	-0.7724	0.6383	0.231	0.9	PTDSS2	87.2
cg01428225	chr18	40510024	-1.174	0.9702	0.231	0.9	RIT2	73.72
cg17572695	chr3	140290322	-1.328	1.097	0.231	0.9		76.95
cg02409829	chr21	44783106	-0.86	0.7107	0.231	0.9	TCONS_00029157	88.62
cg20306534	chr18	47866594	-1.313	1.085	0.231	0.9		91.88
cg27211088	chr17	72345476	1.985	1.64	0.231	0.9	KIF19	35.73
cg05001777	chr1	229406280	-0.4061	0.3356	0.231	0.9	RAB4A	94.56
cg17538336	chr9	37421231	-0.9833	0.8126	0.231	0.9	GRHPR	82.09
cg04429293	chr22	33961826	-3.046	2.517	0.231	0.9	LARGE	59.88
cg11612472	chr11	10830430	-0.245	0.2025	0.231	0.9	EIF4G2	2.97
cg23311919	chr1	246111822	-0.7614	0.6293	0.231	0.9	SMYD3	86.12
cg00390941	chr12	15124659	-1.085	0.8969	0.231	0.9	PDE6H	39.45
cg09980776	chr20	45636800	-1.188	0.9818	0.231	0.9	EYA2	70.63
cg14879885	chr1	6341901	-1.018	0.8416	0.231	0.9	ACOT7	74.93
cg02023276	chr7	151049248	-0.8964	0.7408	0.231	0.9	NUB1	88.57
cg16662585	chr13	63306449	-3.239	2.677	0.231	0.9	LINC00448	49.19
cg01543184	chr17	79881543	-2.22	1.834	0.231	0.9	MAFG	67.51
cg12114930	chr6	30554454	0.3445	0.2847	0.231	0.9	ABCF1	94.02
cg07768107	chr4	40201943	-1.574	1.301	0.231	0.9	RHOH	55.45
cg27105634	chr11	5255241	-1.64	1.355	0.231	0.9	HBD	32.36
cg17409514	chr16	74529587	-0.497	0.4107	0.231	0.9	GLG1	91.63
cg22748722	chr6	33135868	-0.8591	0.71	0.231	0.9	COL11A2	88.95
cg05618880	chr22	39954239	-2.065	1.706	0.231	0.9		54.09
cg14625154	chr9	18706865	-1.3	1.075	0.231	0.9	ADAMTSL1	73.16
cg07941716	chr4	39939675	-0.9002	0.744	0.231	0.9	PDS5A	75.71
cg13228862	chr18	3729405	-2.074	1.714	0.231	0.9	DLGAP1	69.06
cg16430828	chr1	160232605	-0.2374	0.1962	0.231	0.9	DCAF8	2.48
cg00841249	chr19	58190208	0.9783	0.8085	0.231	0.9	ZSCAN4	89.28
cg10819931	chr12	14707097	-1.534	1.268	0.231	0.9	PLBD1	74.47
cg08733313	chr9	14722777	-0.9991	0.8258	0.231	0.9	CER1	84.12
cg09975850	chr8	65711396	1.044	0.8625	0.231	0.9	CYP7B1	10.51
cg27366182	chr22	30666970	-1.65	1.364	0.231	0.9		54.28
cg24192685	chr2	190748365	-2.205	1.822	0.231	0.9		67.26
cg09425616	chr2	144969733	-2.205	1.823	0.231	0.9	GTDC1	89.61
cg15077985	chr18	59639286	-0.8966	0.741	0.231	0.9		86.9
cg06133485	chr5	37803079	-2.11	1.744	0.231	0.9		81.27
cg10041916	chr6	155851604	-0.4594	0.3797	0.231	0.9		6.37
cg11198222	chr1	1655838	-0.3352	0.277	0.231	0.9	CDK11B	2.47
cg14934057	chr2	97070810	-1.009	0.8336	0.231	0.9		38.23
cg00393531	chr18	9139650	-1.159	0.9582	0.231	0.9	ANKRD12	81.45
cg05702723	chr4	111564768	-0.757	0.6256	0.231	0.9	PITX2	89.51
cg16687238	chr10	52383945	-0.2541	0.21	0.231	0.9	SGMS1-AS1	2.77
cg03770138	chr9	136009651	-0.5805	0.4798	0.231	0.9	RALGDS	11.56
cg16236841	chr7	20637053	-1.116	0.9221	0.231	0.9		81.93
cg23506322	chr2	186603317	-1.301	1.075	0.231	0.9	FSIP2	10.26
cg18691626	chr1	50571884	1.8	1.488	0.231	0.9	ELAVL4	30.87
cg00534022	chr2	8686087	-0.7972	0.6589	0.231	0.9		91.62
cg10021693	chrX	46776812	-1.165	0.963	0.231	0.9	PHF16	83.13
cg18106923	chr2	123289581	0.9605	0.7939	0.231	0.9		10.97
cg15816503	chr8	10530053	1.784	1.475	0.231	0.9	C8orf74	63.95
cg16274893	chr14	69204080	-0.8714	0.7202	0.231	0.9		86.21
cg11701657	chr5	57007583	-0.9336	0.7716	0.231	0.9		85.84
cg22900787	chr10	69598558	-0.3606	0.298	0.231	0.9	DNAJC12	94.47
cg02093647	chr2	148602395	-0.5422	0.4481	0.231	0.9	ACVR2A	4.71
cg12446730	chr10	128211394	-1.038	0.8577	0.231	0.9	C10orf90	89.75
cg11820818	chr11	46141207	0.1682	0.139	0.231	0.9	PHF21A	2.4
cg12276535	chr2	85843113	-0.3071	0.2538	0.231	0.9	USP39	3.63
cg03930209	chr7	156735466	2.6	2.149	0.231	0.9		68.77
cg04396378	chr2	39183834	-0.9642	0.7969	0.231	0.9	ARHGEF33	87.17
cg12570309	chr19	13044886	-1.729	1.429	0.231	0.9	FARSA	44.91
cg00460843	chr17	25833338	-1.324	1.095	0.231	0.9	KSR1	54.99
cg01469607	chr1	74070378	-3.391	2.802	0.231	0.9		22.34
cg17428720	chr13	100073220	-0.9065	0.7492	0.231	0.9		36.58
cg21360472	chrX	144908597	-2.212	1.829	0.231	0.9	TMEM257	35.55
cg25206417	chr2	121549834	-2.497	2.064	0.231	0.9		73.6
cg24614653	chr11	63679913	-0.8219	0.6793	0.231	0.9	RCOR2	85.74
cg15403660	chr14	102482777	1.29	1.066	0.231	0.9	DYNC1H1	92.5
cg02811230	chr4	159573924	-1.347	1.113	0.231	0.9	RXFP1	76.22
cg25219173	chr3	146262434	-0.4475	0.3699	0.231	0.9	PLSCR1	1.48
cg15455761	chr7	76036160	-0.34	0.281	0.231	0.9	ZP3	94.35
cg24188849	chr2	97564065	-1.206	0.9965	0.231	0.9	FAM178B	59.46
cg15037865	chr7	98112890	-1.744	1.441	0.231	0.9		60.34
cg13307058	chr6	134497542	2.539	2.099	0.231	0.9	SGK1	48.09
cg01332072	chr22	39679578	-1.508	1.246	0.231	0.9		32.1
cg13951491	chr1	45793032	3.419	2.826	0.231	0.9	HPDL	20.15
cg07889869	chr7	6449156	-0.8995	0.7435	0.231	0.9	DAGLB	86.76
cg12993990	chr1	224023540	-1.481	1.224	0.231	0.9	TP53BP2	70.47
cg26444161	chr8	125264117	-1.821	1.505	0.231	0.9		35.4
cg19348050	chr20	19006844	-2.106	1.741	0.231	0.9		43.09
cg03943160	chr5	145253378	-1.645	1.36	0.231	0.9	GRXCR2	76.8
cg09146820	chr7	2516197	-1.728	1.428	0.231	0.9	GRIFIN	42.76
cg05674949	chr2	217530592	-1.052	0.8693	0.231	0.9		44.05
cg10018047	chr10	94800917	-0.6136	0.5072	0.231	0.9	EXOC6	91.81
cg17454344	chr7	43622647	0.1559	0.1289	0.231	0.9	STK17A	1.78
cg02681040	chr11	3240201	-1.933	1.598	0.231	0.9	MRGPRG	47.58
cg08107308	chr2	240234604	1.364	1.127	0.231	0.9	HDAC4	77.32
cg26644500	chr2	171784610	-0.4391	0.363	0.231	0.9	GORASP2	95.05
cg26796621	chr19	44103176	-1.078	0.8908	0.231	0.9	ZNF576	77.23
cg24961046	chr1	28160270	-0.9065	0.7493	0.231	0.9	SCARNA1	85.41
cg03507277	chr7	107765811	-0.5712	0.4721	0.231	0.9	LAMB4	91.95
cg27064596	chr11	38836399	-3.508	2.899	0.231	0.9		28.4
cg06926314	chr5	10650351	-2.041	1.687	0.231	0.9	ANKRD33B	68.75
cg23856257	chr11	719828	-1.413	1.168	0.231	0.9	EPS8L2	74.66
cg27161340	chr16	87492672	-0.7504	0.6203	0.231	0.9	ZCCHC14	86.57
cg21981500	chr17	7338688	0.3157	0.261	0.231	0.9	TMEM102	4.75
cg09106817	chr6	149637881	-0.2656	0.2195	0.231	0.9	MAP3K7IP2	3.17
cg05441917	chr16	1365915	-1.696	1.402	0.231	0.9	UBE2I	57.03
cg22152500	chr8	1274686	-2.599	2.148	0.231	0.9		75.8
cg02126788	chr1	116381660	-0.724	0.5984	0.231	0.9	NHLH2	4.72
cg10199556	chr7	42268109	-1.685	1.393	0.231	0.9	GLI3	64.86
cg24909613	chr15	55880530	-0.325	0.2687	0.231	0.9	PYGO1	2.91
cg24836020	chr2	16837805	-1.05	0.8681	0.231	0.9	FAM49A	65.05
cg16704378	chr22	45370649	-0.9542	0.7887	0.231	0.9	PHF21B	90.04
cg12718985	chr2	139273777	-1.102	0.9112	0.231	0.9	SPOPL	29.66
cg24625171	chr11	107437524	-1.456	1.204	0.231	0.9	ALKBH8	61.81
cg07733719	chr7	75683547	-1.014	0.8379	0.231	0.9	MDH2	38.87
cg09631043	chr10	123872229	-1.337	1.105	0.231	0.9	TACC2	9.73
cg03601211	chr11	27233266	-1.398	1.155	0.231	0.9	BBOX1-AS1	87.65
cg11131599	chr1	204224211	-1.922	1.589	0.231	0.9	PLEKHA6	60.43
cg01994243	chr4	59081902	1.898	1.569	0.231	0.9		43.1
cg01577045	chr3	126726596	-1.801	1.489	0.231	0.9	PLXNA1	81.68
cg21096228	chr15	63228129	-1.288	1.065	0.231	0.9		75.41
cg14684296	chr19	51071316	1.177	0.9731	0.231	0.9	LRRC4B	8.37
cg22679412	chr15	64674723	-0.6007	0.4966	0.231	0.9	KIAA0101	91.59
cg13949086	chr10	50857556	-1.092	0.9023	0.231	0.9	CHAT	30.81
cg05878104	chr17	40932452	-2.79	2.306	0.231	0.9	WNK4	5.09
cg26300802	chr10	4191562	2.78	2.298	0.231	0.9		65.03
cg15488963	chr2	106262226	-1.273	1.052	0.231	0.9		22.92
cg14062067	chr12	57499258	-0.5922	0.4895	0.231	0.9	STAT6	89.14
cg14354961	chr3	66428811	-1.298	1.073	0.231	0.9	SLC25A26	50.2
cg14121142	chr12	49391363	-1.954	1.615	0.231	0.9	DDN	37.28
cg16876964	chr12	32333435	-0.5682	0.4697	0.231	0.9	BICD1	90.03
cg23076913	chr1	24435582	-1.035	0.8558	0.231	0.9	MYOM3	82.43
cg08672465	chr3	30763069	-1.119	0.925	0.231	0.9		89
cg19267397	chr16	326069	0.224	0.1852	0.231	0.9	RGS11	1.76
cg01779270	chr21	44588834	-1.609	1.33	0.231	0.9	CRYAA	71.04
cg10128479	chr1	156465749	-1.493	1.234	0.231	0.9	MEF2D	59.14
cg23313125	chr7	157207985	0.4745	0.3922	0.231	0.9	DNAJB6	92.4
cg00442513	chr11	120157719	-1.352	1.118	0.231	0.9	POU2F3	71.67
cg16509237	chr1	204431614	-0.8416	0.6957	0.231	0.9	PIK3C2B	89.09
cg18640608	chr19	13001970	-0.3544	0.2929	0.231	0.9	GCDH	3.9
cg17329202	chr13	113807930	-3.657	3.023	0.231	0.9		53.18
cg02528862	chr4	146653033	-0.3947	0.3263	0.231	0.9	C4orf51	93.26
cg12786490	chr17	34055277	-0.5228	0.4322	0.231	0.9		91.8
cg17771123	chr9	132282562	-1.477	1.221	0.231	0.9		54.23
cg02398319	chr12	130934883	0.7962	0.6582	0.231	0.9	RIMBP2	91.72
cg24410214	chr2	202097173	-1.351	1.116	0.231	0.9	CASP8	16.98
cg22062233	chr2	192255639	-0.8485	0.7014	0.231	0.9	MYO1B	86.88
cg11368166	chr19	47450930	0.9215	0.7618	0.231	0.9	ARHGAP35	75.21
cg16174594	chr3	51848286	-0.9346	0.7726	0.231	0.9		86.63
cg25426722	chr18	33708991	0.288	0.238	0.231	0.9	SLC39A6	3.47
cg02881939	chr2	43860690	0.8219	0.6795	0.231	0.9		89.39
cg18285556	chr5	120254714	-2.67	2.207	0.231	0.9		81.29
cg11870560	chr13	112709480	-2.467	2.04	0.231	0.9		68.07
cg05665651	chr16	89525202	-1.3	1.075	0.231	0.9	ANKRD11	79.14
cg15343119	chr18	74961785	-3.618	2.991	0.231	0.9	GALR1	36.29
cg07073705	chr3	195540083	-1.402	1.159	0.231	0.9	MUC4	64.74
cg09623124	chr22	50177187	-0.8212	0.6789	0.231	0.9	BRD1	84.31
cg05662676	chr6	37170837	-0.7704	0.6369	0.231	0.9		88.48
cg19203173	chr16	22948585	-2.467	2.039	0.231	0.9		34.86
cg00513012	chr19	6746184	-1.455	1.202	0.231	0.9	TRIP10	82.46
cg22577931	chr8	143701715	-1.038	0.8584	0.231	0.9		41.61
cg05815854	chr16	81957723	-0.4838	0.3999	0.231	0.9	PLCG2	93.36
cg14704780	chr6	32305106	-0.9209	0.7613	0.231	0.9	C6orf10	88.33
cg04142296	chr8	38757532	-3.015	2.493	0.231	0.9	PLEKHA2	49.5
cg23383098	chr19	50360070	-0.7737	0.6396	0.231	0.9	PTOV1	87.28
cg13188998	chr5	38681098	-1.09	0.9007	0.231	0.9		85.61
cg16840369	chr22	37216233	-1.876	1.551	0.231	0.9	PVALB	55.38
cg25351606	chr6	100917427	-2.875	2.377	0.231	0.9		80.52
cg03746123	chr2	72006681	-1.054	0.8711	0.231	0.9		86.81
cg26165117	chr10	17553514	-1.74	1.438	0.231	0.9		68.78
cg01691358	chr2	158181790	-1.747	1.444	0.231	0.9	ERMN	84.51
cg16140242	chr17	37322479	-1.053	0.8706	0.231	0.9	ARL5C	80.89
cg07208650	chr8	71041055	-0.4132	0.3416	0.231	0.9	NCOA2	95.18
cg16453224	chr14	24005550	-1.043	0.8624	0.231	0.9		86.84
cg17456612	chr15	69111367	-1.361	1.125	0.231	0.9	ANP32A	26.14
cg21567531	chr11	125514419	0.388	0.3208	0.231	0.9	CHEK1	94.54
cg20429027	chr16	837639	-1.325	1.095	0.231	0.9	RPUSD1	45.56
cg05900563	chr17	46681550	-4.806	3.973	0.231	0.9	HOXB-AS3	46.92
cg18704119	chr3	32147680	-1.235	1.021	0.231	0.9	GPD1L	70.61
cg22129402	chr22	50719456	-0.4293	0.3549	0.231	0.9	PLXNB2	95.61
cg07784054	chr22	50785141	-0.5159	0.4265	0.231	0.9	SAPS2	92.87
cg21249501	chr20	47430652	-0.8279	0.6845	0.231	0.9	PREX1	87.46
cg22074114	chr3	134326341	-1.144	0.9455	0.231	0.9	KY	85.28
cg11807143	chr6	13326305	-1.136	0.9394	0.231	0.9	TBC1D7	82.95
cg13824665	chr14	76183993	-0.3526	0.2915	0.231	0.9	TTLL5	93.73
cg07711521	chr12	66543752	-1.216	1.005	0.231	0.9	TMBIM4	80.64
cg10987071	chr2	217276744	-0.972	0.8036	0.231	0.9	SMARCAL1	14.47
cg21845909	chr13	52404239	-1.294	1.07	0.231	0.9	LINC00282	74.79
cg06027949	chr8	82754900	-0.4575	0.3783	0.231	0.9	SNX16	4.18
cg08807759	chr1	198415526	-0.7847	0.6488	0.231	0.9		91.98
cg20643094	chr6	30710200	-0.3875	0.3204	0.231	0.9	FLOT1	4.15
cg13579024	chr7	73089839	-1.416	1.17	0.231	0.9		66.82
cg09416664	chr7	121939899	-2.737	2.263	0.231	0.9		42.28
cg11445764	chr5	147773164	-2.652	2.193	0.231	0.9	FBXO38	69.32
cg24562373	chr7	29237292	-0.9776	0.8083	0.231	0.9	CHN2	87.43
cg17445157	chr5	156351266	-2.835	2.344	0.231	0.9	TIMD4	38.28
cg00063535	chr12	113729491	-0.9169	0.758	0.231	0.9	TPCN1	83.83
cg10537450	chr1	147789973	0.979	0.8094	0.231	0.9		65.93
cg06646572	chr4	74982865	-1.259	1.041	0.231	0.9		46.42
cg09086620	chr18	29070510	-0.7839	0.6481	0.231	0.9		88.52
cg23096144	chr1	226012954	-1.147	0.9483	0.231	0.9	EPHX1	81.5
cg07836600	chr6	165384599	-1.536	1.27	0.231	0.9		77.25
cg25667844	chr16	78870147	-0.4588	0.3793	0.231	0.9	WWOX	91.78
cg07754120	chr3	127510110	0.6815	0.5634	0.231	0.9	MGLL	18.22
cg14048034	chr20	39798584	-1.227	1.015	0.231	0.9	PLCG1	79.24
cg18729493	chr2	161244580	-1.689	1.396	0.231	0.9	RBMS1	66.15
cg05385882	chr2	8357843	1.312	1.085	0.231	0.9		29.11
cg00268967	chr12	58002603	-1.932	1.597	0.231	0.9	GEFT	64.49
cg13938881	chr12	125534043	-0.2507	0.2073	0.231	0.9		2.74
cg27209175	chr7	1318903	-1.465	1.211	0.231	0.9		35.66
cg08374355	chr11	70552404	-0.7969	0.6588	0.231	0.9	SHANK2	91.11
cg20602055	chr8	85597461	-1.624	1.343	0.231	0.9	RALYL	78.63
cg16118747	chr22	32924527	-0.369	0.3051	0.231	0.9	SYN3	95.6
cg14441475	chr1	157492802	-1.347	1.113	0.231	0.9	FCRL5	71.15
cg14646861	chr9	78740278	-0.6543	0.5409	0.231	0.9	PCSK5	92.57
cg08092446	chr19	58987653	0.7445	0.6155	0.231	0.9	ZNF446	6.58
cg14591622	chr16	67243479	-1.048	0.8661	0.231	0.9	LRRC29	84.95
cg04552381	chr3	159501698	-1.05	0.8681	0.231	0.9	IQCJ-SCHIP1	37.29
cg04545079	chr16	67599924	-1.029	0.8505	0.231	0.9	CTCF	79.42
cg19544466	chr20	10651506	-1.6	1.323	0.231	0.9	JAG1	63.18
cg07726424	chr2	223640061	-0.8753	0.7237	0.231	0.9		85.05
cg02257953	chr14	54816093	-2.499	2.066	0.231	0.9		23.97
cg04802442	chr14	89833576	-1.357	1.122	0.231	0.9	FOXN3	71.5
cg03082934	chr8	42248832	1.471	1.216	0.231	0.9	VDAC3	21.09
cg02208249	chr8	9953197	2.965	2.452	0.231	0.9	MSRA	50.47
cg09235138	chr15	40987404	-1.261	1.042	0.231	0.9	RAD51	6.55
cg01793443	chr14	76605852	3.355	2.774	0.231	0.9		43.96
cg16009714	chr17	70241415	-1.808	1.495	0.231	0.9		48.19
cg09608008	chr11	66529885	-0.9872	0.8163	0.231	0.9	C11orf80	85.06
cg13995902	chrX	132815670	-1.91	1.58	0.231	0.9	GPC3	62.47
cg18339493	chr17	78681826	-0.9596	0.7934	0.231	0.9	RPTOR	83.37
cg18845377	chr7	156795892	-5.234	4.328	0.231	0.9		20.72
cg12581547	chr1	62657689	3.146	2.601	0.231	0.9		82.53
cg11406667	chr6	11272495	-1.216	1.006	0.231	0.9	NEDD9	81.2
cg26797894	chr2	211043474	0.6651	0.5499	0.231	0.9		90.6
cg03945948	chr7	148800605	-0.3657	0.3024	0.231	0.9	ZNF425	93.86
cg23985514	chr8	109651110	-1.138	0.9407	0.231	0.9		88.41
ch.20.1295406F	chr20	56228606	-0.6351	0.5251	0.231	0.9	PMEPA1	8.74
cg14896830	chr13	113884323	-1.11	0.918	0.231	0.9	CUL4A	79.47
cg04491064	chr8	82601695	-1.708	1.413	0.231	0.9		59.05
cg01604260	chr3	130686175	-0.3874	0.3203	0.231	0.9	ATP2C1	94.39
cg21460403	chr8	133334424	-2.057	1.701	0.231	0.9	KCNQ3	36.55
cg18364820	chrX	40506749	-2.864	2.368	0.231	0.9	CXorf38	17.63
cg24946408	chr19	49375720	-0.3148	0.2603	0.231	0.9	PPP1R15A	3.43
cg07297242	chr2	167467305	-3.445	2.848	0.231	0.9		33.42
cg00145150	chr19	46713976	-1.729	1.43	0.231	0.9	DKFZp434J0226	53.52
cg04068784	chr3	47537514	-0.4895	0.4048	0.231	0.9	C3orf75	92.41
cg26464345	chr19	40710438	-0.7962	0.6584	0.231	0.9	MAP3K10	89.97
cg14222033	chr19	58075118	1.606	1.328	0.231	0.9		24
cg00506606	chr1	245752698	-0.5491	0.4541	0.231	0.9	KIF26B	94.44
cg19812235	chr15	89925694	-1.001	0.828	0.231	0.9	LINC00925	84.69
cg12744859	chr17	46669492	1.659	1.372	0.231	0.9	LOC404266	85.76
cg20497212	chr7	36672687	-0.7991	0.6608	0.231	0.9	AOAH	33
cg13005448	chr13	80540349	-0.6593	0.5451	0.231	0.9		86.98
cg26675326	chr7	15725086	-0.8548	0.7068	0.231	0.9	MEOX2	5.68
cg12193237	chr19	3907913	2.047	1.693	0.231	0.9	ATCAY	32.57
cg03963849	chr2	69061367	-0.8672	0.7171	0.231	0.9		89.83
cg00522579	chr18	3067532	-1.282	1.06	0.231	0.9	MYOM1	56.05
cg26207239	chr11	102231936	-0.9342	0.7725	0.231	0.9	BIRC2	82.22
cg20674142	chr16	26761798	-3.099	2.562	0.231	0.9		38.72
cg06208736	chr17	19652535	-0.8464	0.6999	0.231	0.9	ALDH3A1	89.59
cg02871554	chr18	21170124	-1.418	1.173	0.231	0.9		67.44
cg04832245	chr6	32829144	2.07	1.712	0.231	0.9		27.25
cg17112707	chr18	57101564	-1.469	1.215	0.231	0.9	CCBE1	71.41
cg09165951	chr8	143279659	-2.042	1.689	0.231	0.9	LINC00051	29.06
cg18310758	chr3	162135697	-1.959	1.62	0.231	0.9		41.45
cg22731164	chr15	40192158	1.635	1.352	0.231	0.9	GPR176	82.83
cg21410629	chrX	102831124	-1.843	1.524	0.231	0.9	TCEAL4	78.48
cg08164747	chr5	10524725	-0.5302	0.4384	0.231	0.9		94.31
cg08865140	chr10	71507307	-0.8851	0.7319	0.231	0.9		88.14
cg04780527	chr17	19273919	-1.724	1.426	0.231	0.9	B9D1	72.29
cg26794700	chr11	56587595	-4.426	3.66	0.231	0.9		59.75
cg20901874	chr14	75745470	-0.5701	0.4715	0.231	0.9	FOS	3.95
cg11085206	chr12	53726934	-1.243	1.028	0.231	0.9	SP7	70.05
cg10141174	chr6	4482883	-0.7264	0.6007	0.231	0.9		92.47
cg20914488	chr13	112517491	-2.659	2.198	0.231	0.9		45.41
cg03443365	chrX	46637277	-3.674	3.038	0.231	0.9		71.91
cg25972022	chr15	64015479	-0.3927	0.3247	0.231	0.9	HERC1	95.17
cg19242923	chr10	52750995	-0.1302	0.1077	0.231	0.9	PRKG1	1.85
cg19187121	chr15	101628653	-1.689	1.396	0.231	0.9		77.8
cg20490392	chr8	6419438	-1.372	1.135	0.231	0.9	ANGPT2	72.1
cg06762996	chr7	6695436	-1.092	0.9031	0.231	0.9	ZNF316	86.05
cg14055802	chrX	152874797	-2.372	1.962	0.231	0.9		75.39
cg26076948	chr12	132892417	-2.574	2.129	0.231	0.9	GALNT9	53.45
cg12031670	chr14	105178996	-0.8537	0.706	0.231	0.9	INF2	84.51
cg18506297	chr6	145433914	-2.147	1.776	0.231	0.9		51.96
cg08996518	chr11	132272331	-1.618	1.338	0.231	0.9		18.03
cg03133580	chr4	7026903	-0.4484	0.3708	0.231	0.9	TBC1D14	92.78
cg20909355	chr4	83821052	-0.5042	0.4169	0.231	0.9	THAP9	3.53
cg05426961	chr11	45723628	-2.035	1.683	0.231	0.9		58.6
cg11829742	chr11	125241910	2.312	1.912	0.231	0.9	PKNOX2	64.58
cg09556170	chr8	123943260	-0.9231	0.7634	0.231	0.9	ZHX2	76.48
cg24250296	chr6	12007869	-1.252	1.035	0.231	0.9		69.07
cg01081765	chr9	125884548	0.627	0.5185	0.231	0.9	STRBP	92.44
cg19261011	chr11	28119439	-0.4713	0.3897	0.231	0.9	KIF18A	93.24
cg03627290	chr2	219155248	-1.538	1.272	0.231	0.9	PNKD	58.47
cg15754752	chr13	36944433	-0.3971	0.3284	0.231	0.9	SPG20	95.07
cg24896109	chr7	91764007	-0.1822	0.1507	0.231	0.9	CYP51A1	2.05
cg17386047	chr11	284562	-1.709	1.413	0.231	0.9	NLRP6	77.64
cg06128809	chr1	151840530	-1.146	0.948	0.231	0.9		30.71
cg19848940	chr12	112250795	-1.831	1.515	0.231	0.9		19.54
cg18516140	chr11	63949188	-1.762	1.457	0.231	0.9		36.42
cg26171898	chr5	92544660	-1.392	1.151	0.231	0.9		66.08
cg08167110	chr4	152543520	-1.442	1.193	0.231	0.9	FAM160A1	51.38
cg12223840	chr2	121071721	-1.796	1.486	0.231	0.9		58.95
cg04737542	chr1	240775465	0.6984	0.5776	0.231	0.9	GREM2	7.27
cg19506215	chr7	23084454	-1.146	0.9473	0.231	0.9		37.22
cg13285599	chr16	29769663	1.679	1.389	0.231	0.9		41.89
cg06624940	chr12	127805720	-2.497	2.065	0.231	0.9		38.69
cg01039508	chr15	39179801	-1.159	0.9586	0.231	0.9		87.77
cg00365670	chr17	17970534	-0.5529	0.4572	0.231	0.9	C17orf39	91.99
cg17483297	chr5	175084743	-2.452	2.028	0.231	0.9	HRH2	12.81
cg24760249	chr8	58405350	3.78	3.126	0.231	0.9		47.88
cg11993621	chr15	71185422	-0.4514	0.3733	0.231	0.9	THAP10	4.29
cg01487641	chr7	84816543	2.848	2.355	0.231	0.9		13.35
cg03676215	chr11	15582569	5.437	4.496	0.231	0.9		71.7
cg01488398	chr11	66484735	-1.643	1.359	0.231	0.9	SPTBN2	46.48
cg04062135	chr5	114879581	-0.6171	0.5104	0.231	0.9	FEM1C	8.14
cg16384328	chr2	229478109	3.06	2.531	0.231	0.9		64.38
cg15343322	chr16	77744111	2.785	2.303	0.231	0.9		85
cg14497471	chr1	227931340	-0.9263	0.7661	0.231	0.9	SNAP47	85.82
cg09966773	chr5	68319152	1.574	1.302	0.231	0.9	LOC101928885	20.47
cg20908012	chr19	11155290	-0.8741	0.7229	0.231	0.9	SMARCA4	83.89
cg15227522	chr3	13112502	-1.018	0.8417	0.231	0.9	IQSEC1	91.18
cg12464631	chr5	758136	-1.884	1.558	0.231	0.9		40.35
cg15453711	chr15	83683576	-2.294	1.897	0.231	0.9		52.94
cg25768724	chr1	76258898	-0.4649	0.3845	0.231	0.9	RABGGTB	92.55
cg01035644	chr8	124359589	-0.5508	0.4555	0.231	0.9	ATAD2	91.85
cg23215558	chr6	108274086	-1.364	1.128	0.231	0.9	SEC63	83.66
cg26425521	chr7	143700939	0.5114	0.4229	0.231	0.9	OR6B1	94.63
cg09433098	chr13	78604353	0.4076	0.3371	0.231	0.9	LINC00446	93.29
cg13716840	chr5	956576	-2.475	2.047	0.231	0.9		61.65
cg04118234	chr7	138790441	-1.274	1.054	0.231	0.9	ZC3HAV1	79.13
cg20759857	chr22	46843498	-1.902	1.573	0.231	0.9	CELSR1	75.63
cg15854001	chr2	86560700	-1.475	1.22	0.231	0.9	REEP1	81.54
cg25728994	chr15	65568654	-1.548	1.28	0.231	0.9	PARP16	94.84
cg10993459	chr1	33177924	0.4742	0.3922	0.231	0.9		4.01
cg09695598	chr10	38536312	-3.469	2.869	0.231	0.9		76.79
cg01419469	chr17	8092488	-1.722	1.424	0.231	0.9	C17orf59	39.98
cg21191461	chr9	100846886	-1.593	1.318	0.231	0.9	TRIM14	82.57
cg11688578	chr4	23923267	-2.097	1.735	0.231	0.9		54.76
cg16337710	chr17	73840896	0.9509	0.7864	0.231	0.9	UNC13D	12.57
cg14449575	chr19	19373743	-1.268	1.049	0.231	0.9	HAPLN4	44.21
cg03369398	chr12	78973332	-2.04	1.687	0.231	0.9		49.99
cg11499696	chr5	106211542	-1.961	1.622	0.231	0.9	LOC102467213	46.49
cg26410778	chr8	13392923	-2.09	1.729	0.231	0.9		47.73
cg08744069	chr1	113642743	2.084	1.724	0.231	0.9	LRIG2	68.49
cg26834436	chr16	57383592	-0.9067	0.7499	0.231	0.9		10.11
cg27038280	chrX	48832466	-1.997	1.652	0.232	0.9	GRIPAP1	83.22
cg01523640	chr10	49498790	-1.684	1.393	0.232	0.9		65.6
cg14700108	chr19	2637722	-1.541	1.274	0.232	0.9	GNG7	64.51
cg17876128	chr1	4068541	-2.751	2.276	0.232	0.9		46.09
cg20652759	chr10	409280	-0.9301	0.7693	0.232	0.9	DIP2C	87.95
cg20025041	chr8	126327703	-0.478	0.3954	0.232	0.9	NSMCE2	93.22
cg19516245	chr8	81353432	-1.233	1.02	0.232	0.9		67.16
cg05516489	chr12	54359761	-1.996	1.65	0.232	0.9	HOTAIR	10.7
cg16521605	chr19	46363340	-0.9597	0.7937	0.232	0.9	SYMPK	39.95
cg03306972	chr3	196668498	-0.7366	0.6092	0.232	0.9	NCBP2	8.06
cg00613551	chr12	114122162	-1.592	1.317	0.232	0.9		24.04
cg27111679	chr10	88729605	-1.812	1.498	0.232	0.9	ADIRF	54.71
cg07299736	chr8	135490787	2.662	2.202	0.232	0.9	ZFAT	37.97
cg14556146	chr8	41169484	-2.504	2.071	0.232	0.9		76.89
cg14041776	chr12	2966432	-1.033	0.8544	0.232	0.9	LOC100507424	81.06
cg11781375	chr1	23923017	-0.5256	0.4348	0.232	0.9		93.55
cg18376163	chr8	145691038	-1.28	1.058	0.232	0.9	KIFC2	10.13
cg08656408	chr9	138499533	-2.388	1.975	0.232	0.9		43.95
cg04048035	chr14	68080793	-1.442	1.193	0.232	0.9		73.29
cg08681672	chr12	106547413	-1.431	1.183	0.232	0.9		86.39
cg16284178	chr7	35871324	-2.013	1.665	0.232	0.9	SEPT7	25.33
cg13191328	chr11	117817802	-0.2733	0.2261	0.232	0.9		2.83
cg26847029	chr10	101989492	0.3153	0.2608	0.232	0.9	CHUK	5.89
cg22709811	chr1	6762265	-1.974	1.633	0.232	0.9	DNAJC11	37.86
cg14101659	chr6	503773	-0.9944	0.8225	0.232	0.9	EXOC2	52.88
cg23468088	chr8	145701245	0.8955	0.7407	0.232	0.9	FOXH1	88.69
cg24622143	chr13	114780781	-3.029	2.506	0.232	0.9	RASA3	57.09
cg11817993	chr14	92572978	0.506	0.4185	0.232	0.9	ATXN3	3.77
cg20135828	chr3	81346536	-2.253	1.864	0.232	0.9		67.09
cg22282131	chr7	127439670	-0.7119	0.5888	0.232	0.9	SND1	90.02
cg07962276	chr3	87399998	-1.221	1.01	0.232	0.9		6.8
cg19178144	chr11	66066687	-1.365	1.129	0.232	0.9		53.6
cg07182533	chr15	101873789	-0.7643	0.6322	0.232	0.9	PCSK6	91.8
cg11635439	chr5	148932308	-1.739	1.438	0.232	0.9	CSNK1A1	78.98
cg15458222	chr3	121380533	-1.719	1.422	0.232	0.9	HCLS1	49.17
cg14954192	chr2	15439204	-0.6312	0.5221	0.232	0.9	NBAS	91.92
cg15022400	chr15	45028161	-1.462	1.209	0.232	0.9	TRIM69	56.28
cg23828422	chr12	76308784	-0.5784	0.4784	0.232	0.9		90.84
cg03106288	chr1	43424767	-0.4094	0.3386	0.232	0.9	SLC2A1	4.89
cg04633204	chr17	51063065	3.955	3.271	0.232	0.9	C17orf112	49.98
cg02871707	chr11	2012411	-1.114	0.9218	0.232	0.9	LOC100133545	50.66
cg26670887	chr17	752498	-1.817	1.503	0.232	0.9	NXN	79.74
cg00541350	chr19	13869979	-0.7899	0.6533	0.232	0.9	CCDC130	89.92
cg07157893	chr4	164535548	4.142	3.426	0.232	0.9	MARCH1	67.07
cg25751345	chr2	105887749	-0.3089	0.2555	0.232	0.9	TGFBRAP1	95.14
cg00361695	chr22	50699354	-0.4936	0.4083	0.232	0.9	MAPK12	6.98
cg03555779	chr3	52832448	-1.124	0.9296	0.232	0.9	ITIH3	54.94
cg02257405	chr5	131346985	-1.263	1.045	0.232	0.9	ACSL6	61.8
cg21509385	chr22	50729419	-1.645	1.361	0.232	0.9	PLXNB2	83.92
cg06455149	chr8	25905811	-2.832	2.343	0.232	0.9		65.9
cg00933788	chr1	24736826	-0.3866	0.3198	0.232	0.9		93.81
cg01436550	chr16	24781512	-1.257	1.04	0.232	0.9	TNRC6A	67.06
cg21616723	chr5	60765093	-0.3636	0.3007	0.232	0.9	ZSWIM6	93.54
cg17870848	chr4	78978957	-0.3762	0.3112	0.232	0.9	FRAS1	1.94
cg11189177	chr17	1065204	-0.8182	0.6768	0.232	0.9	ABR	91.76
cg09444060	chr6	28887940	-0.418	0.3457	0.232	0.9	TRIM27	93.88
cg00930618	chr18	74088820	-1.894	1.567	0.232	0.9	ZNF516	61.82
cg04161655	chr14	96970477	-1.325	1.096	0.232	0.9	PAPOLA	37.76
cg23824294	chr11	58706941	-1.217	1.007	0.232	0.9	GLYATL1	19.08
cg10297997	chr18	72446092	-0.5932	0.4907	0.232	0.9	ZNF407	89.97
cg06218726	chr14	104583740	-0.9579	0.7923	0.232	0.9	MIR203	7.78
cg14073924	chr6	170238811	-1.481	1.225	0.232	0.9		38.67
cg09572366	chr7	130692936	-1.198	0.9907	0.232	0.9	LINC-PINT	83.16
cg01775490	chr14	89774948	-0.825	0.6824	0.232	0.9	FOXN3	85.52
cg10625758	chr17	73851514	0.5479	0.4532	0.232	0.9	WBP2	6.04
cg15382068	chr10	82178406	-1.16	0.9598	0.232	0.9	FAM213A	70.3
cg07232764	chr1	27520331	-1.119	0.9253	0.232	0.9		80.49
cg08625094	chr5	162931829	-1.475	1.221	0.232	0.9	MAT2B	49.22
cg02138682	chr16	84336042	-2.231	1.845	0.232	0.9	WFDC1	52.74
cg22950598	chr12	56139862	-1.348	1.115	0.232	0.9	GDF11	62.86
cg27574646	chr21	38377004	0.8174	0.6761	0.232	0.9		87.28
cg19294311	chr15	62358920	-1.724	1.426	0.232	0.9	C2CD4A	14.44
cg27221053	chr7	87974722	-0.542	0.4483	0.232	0.9		7.1
cg25502179	chr3	46875342	-2.797	2.313	0.232	0.9	PRSS42	72.91
cg20961245	chr6	29649092	-3.573	2.956	0.232	0.9		36.53
cg07749055	chr19	23076870	5.239	4.333	0.232	0.9		58.29
cg03117733	chr5	42876726	-1.84	1.522	0.232	0.9		60.37
cg21569714	chr5	153798362	1.552	1.284	0.232	0.9	GALNT10	90.97
cg03587003	chr1	20646788	-1.79	1.48	0.232	0.9	VWA5B1	43.95
cg04413096	chr1	24883660	-1.083	0.8959	0.232	0.9	LOC100506985	89.78
cg26118202	chr5	1806471	-1.131	0.9358	0.232	0.9	NDUFS6	67.02
cg17750578	chr3	190930140	-1.784	1.476	0.232	0.9	OSTN	73.3
cg09122861	chr14	73131572	-1.457	1.205	0.232	0.9	DPF3	83.63
cg04155450	chr10	134716879	-2.771	2.292	0.232	0.9		80.03
cg14855922	chr10	121347341	-0.8077	0.6682	0.232	0.9	TIAL1	90.48
cg03571073	chr13	113464332	-1.698	1.405	0.232	0.9	ATP11A	90.76
cg25086874	chr3	112067412	-1.093	0.9041	0.232	0.9	CD200	80.46
cg27641141	chr10	43892910	0.2565	0.2121	0.232	0.9	HNRNPF	2.92
cg05664482	chr9	124450950	-0.7852	0.6495	0.232	0.9	DAB2IP	84.12
cg05025391	chr6	16583476	-2.284	1.889	0.232	0.9	ATXN1	72.25
cg19427399	chr20	44209027	-2.28	1.886	0.232	0.9	WFDC8	58.42
cg13997680	chr6	28226980	4.832	3.997	0.232	0.9	ZKSCAN4	41.35
cg08633249	chr15	83926030	1.823	1.508	0.232	0.9	BNC1	32.67
cg01833951	chr7	90225106	0.1685	0.1394	0.232	0.9	CDK14	2.19
cg04113154	chr4	875278	-0.3433	0.284	0.232	0.9	GAK	95.19
cg08540973	chr13	46427283	-2.992	2.475	0.232	0.9	SIAH3	62.01
cg26790879	chr11	58939953	0.1782	0.1474	0.232	0.9	DTX4	2.1
cg12908763	chr1	201508965	-0.298	0.2465	0.232	0.9		3.53
cg25833989	chr15	74426957	-0.6053	0.5007	0.232	0.9	ISLR2	8.48
cg05443526	chr1	236022456	-1.436	1.188	0.232	0.9	LYST	63.42
cg25421903	chrX	2846893	2.191	1.812	0.232	0.9	ARSD	5.49
cg19583438	chr17	19969749	-1.534	1.269	0.232	0.9	SPECC1	52.96
cg15352562	chr12	49592789	-1.346	1.113	0.232	0.9		62.05
cg02767093	chr13	99130655	-0.8777	0.7261	0.232	0.9	STK24	83.35
cg01485767	chr15	27407688	-1.588	1.314	0.232	0.9	GABRG3-AS1	27.68
cg15941845	chr1	229385365	-0.5663	0.4684	0.232	0.9		92.29
cg01481000	chr1	33514858	-1.161	0.9607	0.232	0.9		77.81
cg13153376	chr1	48694041	-1.759	1.456	0.232	0.9	SLC5A9	61.15
cg15954386	chr4	169240021	-1.595	1.32	0.232	0.9	DDX60	4.62
cg06959541	chr1	46658068	-0.8285	0.6854	0.232	0.9	POMGNT1	85.03
cg21719704	chr19	55948588	-0.5969	0.4938	0.232	0.9	SHISA7	5.83
cg19002094	chr18	9876550	-0.7767	0.6425	0.232	0.9		89.2
cg03978514	chr2	241494647	-1.013	0.8381	0.232	0.9	ANKMY1	84.11
cg21185233	chr4	147442789	-0.25	0.2068	0.232	0.9	SLC10A7	3.95
cg26567162	chr10	71089330	-0.5517	0.4564	0.232	0.9	HK1	93.56
cg20840297	chr22	27044201	-1.299	1.075	0.232	0.9		20.09
cg14753757	chr3	127682324	-1.478	1.223	0.232	0.9	KBTBD12	72.91
cg04465599	chr10	121652136	1.143	0.9459	0.232	0.9	SEC23IP	1.79
cg06977900	chr5	1473492	-0.5915	0.4893	0.232	0.9	LPCAT1	90.72
cg14688662	chr7	1688174	-1.891	1.565	0.232	0.9		34.94
cg00841693	chr7	156803122	-1.199	0.992	0.232	0.9	MNX1	10.05
cg06983810	chr19	2476109	0.2585	0.2139	0.232	0.9	GADD45B	2.62
cg26287309	chr22	37774499	-1.962	1.624	0.232	0.9	ELFN2	42.75
cg23122558	chr5	149459280	-1.205	0.9973	0.232	0.9	CSF1R	80.15
cg13863617	chr12	8186708	-1.926	1.594	0.232	0.9	FOXJ2	64.93
cg00829747	chr13	86594661	3.341	2.764	0.232	0.9		28.95
cg01251629	chr10	88004553	-1.17	0.9683	0.232	0.9	GRID1	36.71
cg24467573	chr8	42048149	-1.016	0.8408	0.232	0.9	PLAT	82.5
cg05380793	chr13	73301995	-0.7117	0.5888	0.232	0.9	C13orf37	4.24
cg16010809	chr1	198828243	-0.5773	0.4776	0.232	0.9	MIR181B1	94.53
cg19540080	chr14	20811677	-0.3963	0.3278	0.232	0.9	PARP2	4.23
cg23249369	chr20	57426759	1.152	0.9527	0.232	0.9	GNAS	81.42
cg04585928	chr5	60458409	-0.3092	0.2558	0.232	0.9	C5orf43	3.01
cg02556497	chr1	211513416	-1.171	0.9684	0.232	0.9	TRAF5	72.23
cg13372900	chr10	61847869	-0.3489	0.2886	0.232	0.9	ANK3	94.56
cg08887172	chr10	7523727	3.013	2.493	0.232	0.9		62.25
cg05785945	chr7	1703820	-0.7919	0.6552	0.232	0.9		4.13
cg19444422	chr16	58417843	-2.128	1.76	0.232	0.9		51.97
cg17345887	chr16	82687325	-2.333	1.93	0.232	0.9	CDH13	41.06
cg11921952	chr11	449622	0.3831	0.317	0.232	0.9	PTDSS2	94.06
cg03572074	chr3	124395533	-1.036	0.8572	0.232	0.9	KALRN	74.84
cg17271504	chr1	201864501	-0.5478	0.4532	0.232	0.9		89.67
cg01231985	chr1	24648545	1.518	1.256	0.232	0.9	GRHL3	9.21
cg08675901	chr8	62596890	-0.5301	0.4386	0.232	0.9	ASPH	91.75
ch.6.83110103R	chr6	83053384	-0.2397	0.1984	0.232	0.9		2.63
cg10397389	chr4	100738011	-1.448	1.198	0.232	0.9	DAPP1	18.79
cg16690444	chr4	15704006	-0.5855	0.4844	0.232	0.9	BST1	93.62
cg21917734	chr3	185484743	-1.932	1.599	0.232	0.9	IGF2BP2	64.39
cg02105817	chr2	172545794	-0.5599	0.4633	0.232	0.9	DYNC1I2	92.11
cg27019250	chr7	48019388	1.104	0.9131	0.232	0.9	HUS1	9.48
cg06789550	chr10	95462915	-2.02	1.671	0.232	0.9	C10orf4	10.8
cg06891212	chr9	112553623	-1.281	1.06	0.232	0.9	PALM2	67.54
cg05539677	chrX	67940198	1.253	1.037	0.232	0.9	STARD8	80.74
cg04447612	chr8	8426753	6.93	5.734	0.232	0.9		72.85
cg04774930	chr16	23768982	1.642	1.358	0.232	0.9	CHP2	76.93
cg00332153	chr4	102712010	-0.95	0.786	0.232	0.9	BANK1	66.28
cg12657664	chr1	24969003	-0.4533	0.375	0.232	0.9	SRRM1	5.14
cg00346557	chr1	110709883	-1.072	0.8871	0.232	0.9	SLC6A17	84.86
cg04808345	chr14	26642106	-2.965	2.453	0.232	0.9		72.44
cg00352031	chr11	46298408	-1.469	1.215	0.232	0.9	CREB3L1	29.37
cg18771231	chr5	35416939	-2.078	1.719	0.232	0.9		56.53
cg10306573	chr3	72711045	-0.4046	0.3348	0.232	0.9		93.68
cg04263118	chr20	17512177	-0.2852	0.236	0.232	0.9	BFSP1	2.31
cg25140612	chr6	63553575	-3.153	2.609	0.232	0.9		54.59
cg08151731	chr15	48938576	0.3624	0.2998	0.232	0.9	FBN1	5.36
cg00457494	chr1	44034998	-1.12	0.927	0.232	0.9	PTPRF	80.52
cg23642173	chrX	47880131	-1.897	1.57	0.232	0.9		40.27
cg14122138	chr17	36719737	-2.074	1.716	0.232	0.9	SRCIN1	30.42
cg26227005	chr1	50574517	1.442	1.193	0.232	0.9	ELAVL4	16.11
cg11848539	chr6	47277822	-0.2662	0.2202	0.232	0.9	TNFRSF21	2.47
cg22642498	chr19	54312855	-1.006	0.8321	0.232	0.9	NLRP12	32.4
cg07786232	chr16	14755618	-0.7278	0.6022	0.232	0.9	BFAR	90.19
cg01786994	chr15	78556945	7.076	5.855	0.232	0.9	DNAJA4	22.87
cg10884662	chr15	75871802	0.5598	0.4632	0.232	0.9	PTPN9	4.6
cg05343480	chr7	149463219	-1.271	1.051	0.232	0.9	ZNF467	59.42
cg15996950	chr13	112282703	-3.195	2.644	0.232	0.9		68.02
cg24400014	chr3	190019887	-2.243	1.856	0.232	0.9		55.54
cg21607030	chr6	133563532	-2.994	2.477	0.232	0.9	EYA4	21.46
cg08531890	chr5	136112615	-1.997	1.652	0.232	0.9		36.92
cg16380877	chr7	31447845	-4.007	3.315	0.232	0.9		54.01
cg22835496	chr14	81393874	-0.9069	0.7504	0.232	0.9	CEP128	84.43
cg23706176	chr2	140583034	-1.979	1.638	0.232	0.9		16.79
cg09163921	chr17	80066134	-1.293	1.07	0.232	0.9	CCDC57	65.81
cg26710891	chr17	2324923	-1.344	1.112	0.232	0.9	METT10D	68.58
cg11588579	chr18	60507839	-0.5218	0.4317	0.232	0.9	PHLPP1	92.39
cg10484020	chr10	13889818	-1.274	1.054	0.232	0.9	FRMD4A	11.42
cg01921382	chr5	1241848	-1.549	1.282	0.232	0.9	SLC6A18	35.56
cg08442364	chr7	30785015	-0.8511	0.7042	0.232	0.9		89.71
cg02486893	chr5	178806642	-1.482	1.226	0.232	0.9		38.11
cg19083273	chr8	110535017	-1.442	1.194	0.232	0.9	PKHD1L1	71.04
cg14950074	chr12	98998460	-1.38	1.142	0.232	0.9		83.16
cg18872346	chr1	31122012	-3.312	2.74	0.232	0.9		44.13
cg10110440	chr2	145078782	-2.962	2.451	0.232	0.9	GTDC1	72.95
cg15006011	chr7	140257858	-0.8597	0.7113	0.232	0.9	DENND2A	83.39
cg08511886	chr16	60233305	-0.9865	0.8162	0.232	0.9		11.29
cg06352231	chr20	14457827	-1.492	1.235	0.232	0.9	MACROD2	83.88
cg02194487	chr4	76562882	-0.8641	0.715	0.232	0.9		34.37
cg19000999	chr21	34580408	-0.5272	0.4363	0.232	0.9		93.17
cg12880229	chr3	56975266	-0.7569	0.6263	0.232	0.9	ARHGEF3-AS1	87.81
cg14500916	chr18	10660645	-1.112	0.9202	0.232	0.9	LOC101927410	87.67
cg04959549	chr4	26300122	-2.508	2.076	0.232	0.9		40.61
cg06646410	chr4	16871911	-2.783	2.303	0.232	0.9	LDB2	71.13
cg27258285	chr5	96401466	-1.271	1.052	0.232	0.9		29.12
cg05621339	chr2	85483362	1.407	1.164	0.232	0.9	TCF7L1	13.94
cg10369537	chr9	78834330	-1.095	0.9062	0.232	0.9	PCSK5	74.85
cg00906833	chr3	52328244	-0.908	0.7514	0.232	0.9	GLYCTK	73.64
cg12115612	chr12	113600159	-1.268	1.049	0.232	0.9	DDX54	58.23
cg04095375	chr5	95617251	-2.603	2.154	0.232	0.9	LOC101929710	71.51
cg15708424	chr2	96068732	-0.4434	0.3669	0.232	0.9	FAHD2A	6.09
cg16196506	chr20	10429337	-0.4441	0.3675	0.232	0.9	C20orf94	93.01
cg02198517	chr2	20669063	0.5032	0.4164	0.232	0.9		93.99
cg20410409	chr1	158724057	-3.703	3.064	0.232	0.9	OR6K6	53.89
cg22129276	chr2	169926103	-1.315	1.088	0.232	0.9	DHRS9	31.59
cg25846074	chr7	42277071	0.2214	0.1832	0.232	0.9	GLI3	2.89
cg07761351	chr2	43199639	-1.494	1.237	0.232	0.9		72.37
cg14955578	chr17	55082666	-1.476	1.221	0.232	0.9	SCPEP1	52.2
cg08823209	chr19	35611675	-1.549	1.282	0.232	0.9	FXYD3	56.08
cg18405079	chr10	820767	-0.997	0.825	0.232	0.9		87.87
cg08179884	chr6	111927173	-0.4467	0.3697	0.232	0.9	TRAF3IP2	2.9
cg03075631	chr2	74697095	-1.793	1.483	0.232	0.9		74.9
cg08718870	chr1	45008337	-1.317	1.09	0.232	0.9	RNF220	79.01
cg07342667	chr14	20846322	-1.069	0.885	0.232	0.9	TEP1	68.9
cg06782041	chr1	22149878	-0.5347	0.4424	0.232	0.9	LDLRAD2	97.24
cg22955497	chr6	20938816	-0.6958	0.5758	0.232	0.9	CDKAL1	89.72
cg01992893	chr11	64769245	3.913	3.238	0.232	0.9		75.21
cg20885615	chr15	90067300	-1.343	1.111	0.232	0.9	LOC283761	55.09
cg04134015	chr3	193310532	-1.481	1.225	0.232	0.9	OPA1	52.43
cg07311889	chr1	38023934	-0.6327	0.5235	0.232	0.9	DNALI1	89.82
cg14287557	chr15	40633232	-1.781	1.474	0.232	0.9	C15orf52	52.16
cg01609218	chr7	20838339	0.3082	0.255	0.232	0.9		3.96
cg13519918	chr12	89748985	-1.317	1.09	0.232	0.9		74.73
cg03420443	chr3	132439678	-1.151	0.9527	0.232	0.9	NPHP3	11.75
cg08393917	chrX	118806853	-1.14	0.9438	0.232	0.9	SEPT6	83.32
cg08312681	chr2	33644905	-1.18	0.9763	0.232	0.9		78.42
cg00569532	chr2	80470722	-2.627	2.174	0.232	0.9	CTNNA2	55.7
cg06771021	chr12	125092516	-0.7568	0.6263	0.232	0.9		92.66
cg05635887	chr16	70268415	-0.988	0.8176	0.232	0.9		83.37
cg18704597	chr4	154138519	-1.862	1.541	0.232	0.9	TRIM2	59.07
cg02928509	chr20	42684739	-1.023	0.8463	0.232	0.9	TOX2	27.76
cg06149971	chr11	12184158	-1.041	0.8616	0.232	0.9	MIR6124	87.27
cg19897275	chrX	152740227	1.54	1.274	0.232	0.9		5.45
cg10192713	chr10	50600265	-2.219	1.836	0.232	0.9	DRGX	59.75
cg05219256	chr11	72273672	-1.597	1.322	0.232	0.9		49.98
cg11146246	chr15	45436325	-0.7442	0.6158	0.232	0.9	DUOX1	92.51
cg05168344	chr22	21340160	-0.78	0.6455	0.232	0.9	LZTR1	90.62
cg03067296	chr17	76274577	-0.8837	0.7313	0.232	0.9	LOC100996291	84.47
cg24287362	chr11	132662772	-1.996	1.652	0.232	0.9	OPCML	52.85
cg05803631	chr1	7844446	-2.491	2.061	0.232	0.9	PER3	4.87
cg17783135	chr3	194876491	-0.6798	0.5626	0.232	0.9	C3orf21	94.47
cg07708286	chr16	86465815	-2.939	2.432	0.232	0.9		55.96
cg00155351	chr20	1974982	-2.466	2.04	0.232	0.9	PDYN	33.23
cg04356194	chr3	181419712	-0.3967	0.3283	0.232	0.9	SOX2-OT	4.35
cg07611933	chr16	2773245	-0.6135	0.5077	0.232	0.9		89.69
cg22858366	chr11	3010456	-1.365	1.129	0.232	0.9	NAP1L4	26.24
cg03536316	chr4	56870514	-0.9584	0.7931	0.232	0.9	CEP135	83.4
cg08172839	chr22	40141721	-1.512	1.252	0.232	0.9	ENTHD1	32.73
cg22102391	chr13	111972954	-1.57	1.299	0.232	0.9	C13orf16	66.48
cg14226680	chr5	142023939	-0.9086	0.7519	0.232	0.9	FGF1	84.84
cg09057265	chr11	33795924	-0.3051	0.2525	0.232	0.9	FBXO3	3.63
cg07927072	chr2	28117087	-1.289	1.067	0.232	0.9	BRE	69.04
cg25564239	chrX	11488362	-1.172	0.97	0.232	0.9	ARHGAP6	85.18
cg04960342	chr16	86870745	-3.329	2.755	0.232	0.9		58.66
cg18728635	chr2	233084377	-1.563	1.294	0.232	0.9	DIS3L2	77.63
cg07950457	chr12	94121776	-1.489	1.232	0.232	0.9	CRADD	93.8
cg13967936	chr1	35260066	-2.031	1.681	0.232	0.9	GJA4	67.15
cg02126464	chr7	128695174	-0.573	0.4742	0.232	0.9	LOC286016	6.72
cg03429865	chr8	48873276	-0.3488	0.2887	0.232	0.9	MCM4	3.34
cg10068408	chr11	62783394	-1.269	1.051	0.232	0.9	SLC22A8	75.69
cg22891070	chr19	46801642	-2.696	2.231	0.232	0.9	HIF3A	24.99
cg15319245	chr2	135575944	-2.085	1.726	0.232	0.9		49.52
cg00104086	chr14	61748000	0.2432	0.2012	0.232	0.9	TMEM30B	2.37
cg18913923	chr7	36646768	3.541	2.93	0.232	0.9	AOAH	54.32
cg22971279	chr2	180990502	-0.5951	0.4925	0.232	0.9		7.27
cg00754552	chr19	50848461	-1.152	0.9531	0.232	0.9	NAPSB	82.53
cg04207666	chr17	10648071	-2.183	1.807	0.232	0.9	TMEM220-AS1	46.93
cg24818714	chr14	93800155	-1.104	0.9137	0.232	0.9	BTBD7	11.47
cg14696689	chrX	53246446	-0.9839	0.8143	0.232	0.9	KDM5C	86.31
cg27305460	chr15	29969096	-1.112	0.9205	0.232	0.9		78.77
cg24543574	chr10	76789311	-0.5989	0.4957	0.232	0.9	MYST4	88.95
cg11115840	chr6	126377786	-1.002	0.8293	0.232	0.9		80.14
cg23119809	chr17	72839750	-1.587	1.314	0.232	0.9	GRIN2C	36.99
cg08360457	chr5	132764399	-1.299	1.075	0.232	0.9	MIR1289-2	89.95
cg24487549	chr14	95852182	-2.196	1.817	0.232	0.9		79.08
cg25245322	chr12	56618196	0.1825	0.151	0.232	0.9	OBFC2B	1.83
cg11987945	chr5	77910037	-0.4859	0.4021	0.232	0.9	LHFPL2	93.6
cg00296011	chr18	39919750	-2.451	2.029	0.232	0.9	LINC00907	79.57
cg17524058	chr6	31107208	2.244	1.857	0.232	0.9	PSORS1C1	24.2
cg14296147	chr20	18118706	-0.2886	0.2388	0.232	0.9	PET117	3.21
cg04773827	chr20	55201655	-0.7287	0.6031	0.232	0.9		7.61
cg23746148	chr6	135271801	-1.132	0.9372	0.232	0.9	ALDH8A1	58.39
cg09832764	chr2	144276873	-3.282	2.716	0.232	0.9	ARHGAP15	72.29
cg16452258	chr16	53316133	-0.6779	0.5611	0.232	0.9	CHD9	91.44
cg24882025	chr9	129604173	0.6537	0.541	0.232	0.9		92.59
cg15990972	chr2	177012372	2.963	2.453	0.232	0.9		46.39
cg23561164	chr11	75522841	-1.273	1.054	0.232	0.9		58.63
cg24749564	chr5	54923223	-0.6608	0.5469	0.232	0.9	SLC38A9	91.31
cg25409499	chr5	176170374	0.3251	0.2691	0.232	0.9		2.52
cg16035236	chr15	93635003	-1.039	0.8598	0.232	0.9		81.47
cg07227743	chr7	154474113	-3.182	2.634	0.232	0.9	DPP6	28.62
cg10520543	chr12	125810688	-1.703	1.41	0.232	0.9	TMEM132B	30.75
cg02675652	chr12	51477739	-1.152	0.9536	0.232	0.9	CSRNP2	13.24
cg27327551	chr17	19209680	-1.333	1.103	0.232	0.9	EPN2-AS1	63.05
cg03834089	chr8	145653238	-0.3316	0.2744	0.232	0.9	VPS28	3.15
cg00896370	chr3	147116807	-1.359	1.125	0.232	0.9	ZIC4	16.19
cg06096030	chr21	47585850	-3.659	3.028	0.232	0.9	C21orf56	74.83
cg24367627	chr14	102372657	-0.3875	0.3207	0.232	0.9	PPP2R5C	93.39
cg25594876	chr3	127059297	-2.161	1.789	0.232	0.9		50.77
cg06134252	chr11	76888693	0.7476	0.6188	0.232	0.9	MYO7A	89.73
cg16879724	chr4	186111745	-1.56	1.292	0.232	0.9	CFAP97	74.03
cg22212839	chr11	134251539	-1.277	1.057	0.232	0.9	B3GAT1	41.05
cg12143499	chr12	27615389	-2.666	2.207	0.232	0.9		71.51
cg25970230	chr4	147558544	-0.2713	0.2246	0.232	0.9	POU4F2	4.03
cg14665292	chr20	32979123	-1.438	1.19	0.232	0.9	ITCH	29.23
cg18575863	chr6	109274464	0.9397	0.7778	0.232	0.9	ARMC2	94.45
cg27510354	chr1	112429786	-1.212	1.003	0.232	0.9	KCND3	27.63
cg06530365	chr11	64703469	1.523	1.26	0.232	0.9	GPHA2	36.66
cg15324969	chr6	7389798	-0.3154	0.2611	0.232	0.9	CAGE1	3.1
cg02925601	chr6	27648605	-2.049	1.696	0.232	0.9		63.04
cg21842807	chr1	41235484	-0.9735	0.8058	0.232	0.9	NFYC	82.82
cg24912023	chr2	110979750	-2.089	1.729	0.232	0.9	NCRNA00116	47.99
cg05540688	chr8	41552350	-0.6929	0.5735	0.232	0.9	ANK1	87.14
cg14980983	chr20	61051039	0.1818	0.1505	0.232	0.9	GATA5	1.91
cg22195512	chr11	2602980	-1.222	1.011	0.232	0.9	KCNQ1	55.92
cg25734864	chr13	113812986	-1.261	1.044	0.232	0.9	PROZ	53.75
cg11672879	chr2	11903643	-0.7641	0.6325	0.232	0.9	LPIN1	91.26
cg11277888	chr3	112372544	-1.038	0.8591	0.232	0.9		22.73
cg01077542	chr9	130649743	-0.4797	0.3971	0.232	0.9	ST6GALNAC6	92.9
cg03169087	chr11	86747930	-1.898	1.571	0.232	0.9	TMEM135	38.07
cg12131324	chr17	78876794	-0.8087	0.6694	0.232	0.9	RPTOR	86.34
cg24003991	chr4	147443209	-0.2766	0.2289	0.232	0.9	SLC10A7	3.65
cg21986679	chr10	116155591	-0.8328	0.6893	0.232	0.9	AFAP1L2	89.29
cg07565437	chr2	37868281	-0.887	0.7342	0.232	0.9		90.32
cg01940943	chr17	57287791	-0.3549	0.2938	0.232	0.9	C17orf71	3.87
cg05906740	chr3	37035205	-0.2594	0.2147	0.232	0.9	MLH1	1.42
cg13845418	chr14	77271821	-1.215	1.006	0.232	0.9	ANGEL1	77.03
cg12970155	chr19	54374873	-0.6335	0.5244	0.232	0.9	MYADM	89.7
cg03226083	chr3	13287525	-1.183	0.9796	0.232	0.9		82.91
cg03340135	chr16	88788543	-0.7619	0.6306	0.232	0.9	FAM38A	97.59
cg16576288	chr11	33201323	-2.211	1.83	0.232	0.9	CSTF3-AS1	34.69
cg17845790	chr17	707228	-1.479	1.224	0.232	0.9	NXN	76.78
cg22115976	chr2	19849887	-2.115	1.75	0.232	0.9		62.5
cg10926029	chrX	30328208	-3.277	2.713	0.232	0.9	NR0B1	53.71
cg12037340	chr10	94812063	-0.5068	0.4195	0.232	0.9	EXOC6	91.47
cg15901796	chr3	146521668	-1.914	1.584	0.232	0.9		64.27
cg06031841	chr14	53392653	1.021	0.8449	0.232	0.9	FERMT2	84.4
cg10616442	chr4	79472302	-1.202	0.9946	0.232	0.9	ANXA3	24.94
cg03308225	chrX	138876598	-1.406	1.164	0.232	0.9	ATP11C	70.09
cg10005224	chr12	54424964	-2.201	1.822	0.232	0.9	HOXC4	60.11
cg03624240	chr3	111469366	-0.4839	0.4006	0.232	0.9	PLCXD2	93.42
cg08987206	chr12	60082189	-4.004	3.314	0.232	0.9	SLC16A7	84.8
cg12758785	chr3	127413368	-1.898	1.572	0.232	0.9	MGLL	75.25
cg26318682	chr2	53261081	-2.987	2.473	0.232	0.9		76.98
cg10335612	chr21	43507256	-0.7119	0.5893	0.232	0.9	UMODL1	90.8
cg05641650	chr11	35693836	-0.5296	0.4384	0.232	0.9	TRIM44	92.41
cg15763768	chr3	135519006	-1.42	1.175	0.232	0.9		21.47
cg18607308	chr16	66969500	-1.171	0.9697	0.232	0.9	FAM96B	31.16
cg15935527	chr18	74843715	-2.02	1.672	0.232	0.9	MBP	5.14
cg26824722	chr22	45560782	-0.293	0.2426	0.232	0.9	NUP50	4.37
cg19181811	chr6	90981624	-0.4148	0.3433	0.232	0.9	BACH2	94.48
cg23092176	chr11	69813451	-2.422	2.005	0.232	0.9		59.28
cg00213668	chr7	98028207	-0.4933	0.4083	0.232	0.9	BAIAP2L1	91.44
cg05244369	chr10	105308523	-1.45	1.201	0.232	0.9	NEURL1	64.8
cg15125801	chr12	68786076	-0.5478	0.4534	0.232	0.9		93
cg12829747	chr5	152836144	-1.031	0.8532	0.232	0.9		29.22
cg25268100	chr10	134457731	2.192	1.815	0.232	0.9	INPP5A	15.68
cg14045814	chr2	219267341	-1.31	1.084	0.232	0.9	CTDSP1	76.94
cg07448909	chr10	131361540	1.05	0.8689	0.232	0.9	MGMT	91.63
cg05835431	chr7	894082	-0.4216	0.349	0.232	0.9	UNC84A	93.48
cg24533202	chr12	49581917	-0.5387	0.446	0.232	0.9	TUBA1A	6.96
cg10487247	chr14	61099228	-3.622	2.999	0.232	0.9		58.38
cg13348640	chr2	179277082	-1.16	0.9599	0.232	0.9	LOC101927027	80.54
cg24297451	chr11	19453448	-1.413	1.169	0.232	0.9	NAV2	86.83
cg06818484	chr8	145051287	-0.2808	0.2325	0.232	0.9	PLEC1	3
cg21305756	chrX	39475737	-2.382	1.972	0.232	0.9		74.65
cg01015739	chr3	100673290	-2.359	1.953	0.232	0.9	ABI3BP	26.54
cg00017546	chr1	28659475	-1.092	0.9044	0.232	0.9	MED18	76.17
cg18252409	chr2	207705955	-4.552	3.768	0.232	0.9		73.83
cg10205093	chr22	39570107	1.418	1.174	0.232	0.9		49.45
cg02947232	chr20	42937544	-1.024	0.8478	0.232	0.9	FITM2	86.82
cg21661508	chr11	74108051	-0.3629	0.3004	0.232	0.9	PGM2L1	94.21
cg18628483	chr12	57943326	-1.343	1.112	0.232	0.9	KIF5A	33.19
cg18038269	chr19	10464320	1.173	0.9714	0.232	0.9	TYK2	73.07
cg02162421	chr1	77683411	-1.172	0.97	0.232	0.9	PIGK	85.53
cg16909646	chr22	48900332	-2.051	1.698	0.232	0.9	FAM19A5	72.11
cg04673430	chr10	81184102	-0.8641	0.7153	0.232	0.9	ZCCHC24	91.71
cg22733559	chr12	41757796	-3.044	2.52	0.232	0.9	PDZRN4	81.91
cg14153064	chr6	11043802	-1.741	1.442	0.232	0.9	ELOVL2-AS1	39.82
cg12290190	chr13	35422130	-1.077	0.892	0.232	0.9		32.43
cg12515025	chr20	47123987	-1.514	1.254	0.232	0.9		87.25
cg13197072	chr8	140674040	-1.471	1.218	0.232	0.9	KCNK9	40.35
cg13175329	chr6	25035073	-1.733	1.435	0.232	0.9		69.1
cg10501573	chr1	41231433	-0.4525	0.3746	0.232	0.9	NFYC	92.98
cg08792823	chr12	122120139	-0.1924	0.1593	0.232	0.9		1.94
cg25508633	chr19	10218184	-0.9248	0.7656	0.232	0.9	SNORD105	87.46
cg15408497	chr21	35133653	-2.526	2.091	0.232	0.9	ITSN1	23.35
cg24641005	chr15	72023114	-0.4567	0.3781	0.232	0.9	THSD4	3.96
cg10570544	chr12	54775189	-0.7007	0.5801	0.232	0.9	ZNF385A	89.06
cg17780413	chr17	703938	-1.657	1.372	0.232	0.9	NXN	81.55
cg15832029	chr11	61690816	-1.241	1.027	0.232	0.9		25.08
cg12614529	chr4	154269418	-1.035	0.8569	0.232	0.9	MND1	81.83
cg12666703	chr8	75110534	-1.454	1.204	0.232	0.9		47.81
cg08328431	chr2	30906575	-0.914	0.7567	0.232	0.9		90.15
cg21653105	chr8	134075028	-0.9025	0.7472	0.232	0.9	TG	80.35
cg03254465	chr1	3240227	-1.994	1.651	0.232	0.9	PRDM16	7.11
cg09618380	chr4	123839727	-1.288	1.066	0.232	0.9	NUDT6	88.03
cg07996580	chr1	2793928	-2.919	2.417	0.232	0.9		67.13
cg15641014	chr6	167567071	-2.735	2.265	0.232	0.9		25.76
cg25383568	chr19	39217721	0.4703	0.3894	0.232	0.9	ACTN4	95.1
cg16909447	chr8	16266122	-2.35	1.946	0.232	0.9		79.69
cg22895366	chr22	39574449	-0.884	0.7319	0.232	0.9		89.32
cg21670451	chr5	139781334	-0.4744	0.3928	0.232	0.9	ANKHD1	4.29
cg13774536	chr19	48026907	-1.994	1.651	0.232	0.9	ZNF541	29.91
cg00917413	chr7	116138591	-1.219	1.009	0.232	0.9	CAV2	84.49
cg11842752	chr6	32188695	-1.197	0.9907	0.232	0.9	NOTCH4	43.67
cg07236647	chr2	106472964	-2.311	1.914	0.232	0.9	NCK2	46.88
cg09160477	chr9	95820913	0.2216	0.1835	0.232	0.9	SUSD3	2.96
cg27403822	chr1	179050983	-0.3509	0.2905	0.232	0.9	TOR3A	2.68
cg09526469	chr5	14277668	-1.625	1.345	0.232	0.9	TRIO	87.69
cg21327786	chr10	77135572	0.8814	0.7297	0.232	0.9	ZNF503	92.06
cg17298989	chr1	45350531	-1.373	1.137	0.232	0.9	EIF2B3	81.41
cg03321171	chr18	56949122	-3.833	3.173	0.232	0.9		41.68
cg12196570	chr14	93810231	-2.55	2.111	0.232	0.9	KIAA1409	81.21
cg12969515	chr4	189031530	-0.5707	0.4725	0.232	0.9		8.52
cg00745170	chr16	10775761	-2.947	2.44	0.232	0.9	TEKT5	65.12
cg13421116	chr10	75910920	0.2643	0.2188	0.232	0.9	AP3M1	4.19
cg19473146	chr5	559203	-1.198	0.9918	0.232	0.9		31.78
cg22729428	chr14	105566171	-1.344	1.113	0.232	0.9		77.69
cg04384234	chr16	75411784	-1.574	1.303	0.232	0.9	CFDP1	40.24
cg00123225	chr9	3875784	-0.964	0.7981	0.232	0.9	GLIS3	82.74
cg24447152	chr1	9391804	-1.151	0.9528	0.232	0.9	SPSB1	81.16
cg06894958	chr16	30625561	-1.044	0.8646	0.232	0.9		78.05
cg12274508	chr6	33170770	-0.7309	0.6051	0.232	0.9	SLC39A7	92.27
cg17753475	chr2	180477963	-0.7928	0.6564	0.232	0.9	ZNF385B	81.11
cg25008509	chr1	183562693	-1.137	0.9415	0.232	0.9		67.24
cg07790079	chr1	116021925	-2.081	1.723	0.232	0.9		74.67
cg18334620	chr2	71828293	-1.122	0.9289	0.232	0.9	DYSF	76.24
cg15363349	chr18	59992501	0.2454	0.2032	0.232	0.9	TNFRSF11A	3.32
cg12235430	chr20	13203343	-1.432	1.185	0.232	0.9	ISM1	26.84
cg02088197	chr1	149212475	1.134	0.9391	0.232	0.9		83.39
cg07120026	chr12	122287892	-0.5381	0.4455	0.232	0.9	HPD	93.24
cg00420390	chr7	2256023	-0.6932	0.5739	0.232	0.9	MAD1L1	89.69
cg10453777	chr13	62245229	-1.866	1.545	0.232	0.9		25.37
cg13991617	chr10	5904628	-0.9241	0.7651	0.232	0.9	ANKRD16	84.48
cg14629755	chr17	4689893	-2.883	2.387	0.232	0.9	VMO1	66.27
cg27442125	chr14	93043537	-0.3608	0.2987	0.232	0.9	RIN3	94.54
cg04675986	chr2	191045185	1.377	1.141	0.232	0.9	C2orf88	8.54
cg18578738	chr8	11250183	-2.384	1.974	0.232	0.9	FAM167A-AS1	39.74
cg14706468	chr20	31967400	-0.6278	0.5198	0.232	0.9	CDK5RAP1	89.19
cg15543284	chr2	54785307	0.7945	0.6578	0.232	0.9	SPTBN1	5.55
cg08005122	chr11	110779637	0.8858	0.7334	0.232	0.9		15.41
cg27503351	chr7	89840346	-1.386	1.148	0.232	0.9	STEAP2	75.2
cg24577031	chr15	75023481	-1.37	1.134	0.232	0.9		50.91
cg06772309	chr1	17571896	1.12	0.9276	0.232	0.9	PADI1	30.23
cg16175725	chr12	121416796	-0.9419	0.7799	0.232	0.9	HNF1A	81.73
cg21720577	chr10	16478057	-2.297	1.902	0.232	0.9	PTER	61
cg23071623	chr17	81012192	-1.418	1.174	0.232	0.9		65.39
cg11610703	chr8	128755294	-1.115	0.9232	0.232	0.9		85.77
cg24696151	chr6	32975986	-1.681	1.392	0.232	0.9	HLA-DOA	27.92
cg25938523	chr4	92808712	-4.723	3.911	0.232	0.9		45.94
cg05330858	chr3	93877948	-2.806	2.323	0.232	0.9		50.82
cg21875096	chr4	4253223	-2.356	1.951	0.232	0.9		42.27
cg21624833	chr8	49111711	-1.994	1.651	0.232	0.9		51.82
cg00674628	chr14	102970251	-1.109	0.918	0.232	0.9		49.96
cg24470403	chr14	52733119	-1.346	1.115	0.232	0.9	PTGDR	36.05
cg24491776	chr6	33853268	-2.483	2.056	0.232	0.9		68.56
cg26775104	chr13	46435857	-2.476	2.05	0.232	0.9		52.1
ch.10.65513755F	chr10	65843749	-0.7345	0.6082	0.232	0.9		15.16
cg26830200	chr11	16044558	-0.6564	0.5435	0.232	0.9	SOX6	92.17
cg00707391	chr9	75406888	0.9235	0.7647	0.232	0.9	TMC1	89.9
cg25475839	chr6	20697104	0.9232	0.7644	0.232	0.9	CDKAL1	85.43
cg21566239	chr9	97469415	-0.9576	0.7929	0.232	0.9		15.88
cg15230573	chr2	202503787	-1.43	1.184	0.232	0.9	TMEM237	50.52
cg05743166	chr17	36574748	-0.3283	0.2718	0.232	0.9		94.52
cg00779858	chr3	167370529	-2.429	2.012	0.232	0.9	WDR49	49.29
cg00768195	chr2	169927922	-1.667	1.381	0.232	0.9	DHRS9	27.6
cg11559446	chr8	141728568	-1.642	1.36	0.232	0.9	PTK2	27.13
cg25274052	chr15	72565016	-2.628	2.176	0.232	0.9	PARP6	4.16
cg27016494	chr7	96651586	-1.643	1.361	0.232	0.9	DLX5	28.63
cg02272751	chr19	33882848	-0.6735	0.5577	0.232	0.9	PEPD	80.64
cg00941421	chr12	68247157	4.518	3.741	0.232	0.9		61.33
cg04553182	chr9	18821822	-2.022	1.674	0.232	0.9	ADAMTSL1	84.5
cg09369859	chr11	74104740	-1.778	1.472	0.232	0.9	PGM2L1	47.43
cg24171640	chr20	8912895	-2.958	2.449	0.232	0.9		71.22
cg01078276	chr10	75670677	0.818	0.6774	0.232	0.9	PLAU	16.64
cg15760900	chr17	2115797	-0.582	0.4819	0.232	0.9	SMG6	92.84
cg06699484	chr5	132166328	-0.4661	0.386	0.232	0.9		5.02
cg00958702	chr9	126801735	-1.622	1.343	0.232	0.9		75.3
cg00696368	chr8	140857626	-0.4084	0.3382	0.232	0.9	TRAPPC9	95.63
cg06311906	chr21	46919531	-1.567	1.298	0.232	0.9	COL18A1	52.46
cg05712171	chr17	64230827	-1.574	1.303	0.232	0.9		70.84
cg18403480	chr3	38537719	2.603	2.155	0.232	0.9	EXOG	3.73
cg21608901	chr17	75851997	-2.335	1.934	0.232	0.9		61.34
cg21651929	chr7	141213761	-3.129	2.591	0.232	0.9		56.1
cg13759686	chr1	155618480	-1.836	1.521	0.232	0.9		23.65
cg16899036	chr19	19052705	-1.241	1.028	0.232	0.9	HOMER3	62.37
cg14875564	chr1	186944266	2.275	1.884	0.232	0.9	PLA2G4A	35.77
cg10974955	chr4	28404463	-3.246	2.688	0.232	0.9		78.58
cg10550147	chr20	6747884	-0.845	0.6997	0.232	0.9	BMP2	9.94
cg20648869	chr16	76606775	0.712	0.5896	0.232	0.9		74.46
cg07085359	chr1	46656287	-1.158	0.9592	0.232	0.9	POMGNT1	67.68
cg24236007	chr2	27845983	-1.296	1.074	0.232	0.9	ZNF512	51.07
cg08620804	chr17	71796423	-2.252	1.865	0.232	0.9	LINC00469	56.04
cg04893792	chr13	114114504	-0.6335	0.5246	0.232	0.9	DCUN1D2	88.15
cg02123030	chr7	115980302	-0.7287	0.6034	0.232	0.9		89.51
cg02056098	chr2	167233372	4.968	4.114	0.232	0.9	SCN9A	41.74
cg10726394	chr6	157098467	-0.2188	0.1812	0.232	0.9	ARID1B	1.38
cg03344767	chr1	10475318	-1.326	1.098	0.232	0.9	PGD	55.85
cg04656451	chr20	5626258	-1.15	0.9525	0.232	0.9		64.53
cg27146011	chr19	15542191	-1.132	0.9374	0.232	0.9	WIZ	80.48
cg22570405	chr2	46006053	-1.194	0.9891	0.232	0.9	PRKCE	26.95
cg00928054	chrX	134116954	-0.9214	0.763	0.232	0.9		83.61
cg06297747	chr1	24669300	-0.9566	0.7922	0.232	0.9	GRHL3	85.29
cg18779060	chr21	38740667	-0.363	0.3006	0.232	0.9	DYRK1A	4.07
cg10839583	chr12	8982357	-1.118	0.9262	0.232	0.9	A2ML1	29.25
cg15137734	chr3	11703398	-1.242	1.029	0.232	0.9	VGLL4	67.58
cg18509589	chr1	5875842	-4.209	3.486	0.232	0.9		58.21
cg15594133	chr10	82214337	0.3032	0.251	0.232	0.9	TSPAN14	3.8
cg12233756	chr7	127438201	-1.148	0.9511	0.232	0.9	SND1	78.09
cg13709612	chr18	34976221	-1.991	1.649	0.232	0.9	BRUNOL4	56.24
cg14635645	chr1	172500667	-1.318	1.091	0.232	0.9	SUCO	23.9
cg11918005	chr19	1014638	-0.6145	0.5089	0.232	0.9	TMEM259	93.84
cg00894075	chr14	101867474	-0.4521	0.3744	0.232	0.9		4.39
cg14979477	chr6	161354447	-1.989	1.647	0.232	0.9		44.21
cg26507027	chr4	94241424	-2.427	2.01	0.232	0.9	GRID2	79.18
cg19110521	chr3	163889660	-4.343	3.596	0.232	0.9	MIR1263	57.2
cg07702235	chr2	71983542	-1.226	1.015	0.232	0.9		79.16
cg10319474	chr3	48573819	-0.5376	0.4452	0.232	0.9	PFKFB4	90.65
cg02978421	chr7	27135780	0.1661	0.1375	0.232	0.9	HOXA1	1.52
cg04777220	chr21	45073549	-0.8369	0.693	0.232	0.9	HSF2BP	85.76
cg09190310	chr13	113718846	-0.9933	0.8226	0.232	0.9	MCF2L	21.05
cg01824737	chr1	28160389	-0.7533	0.6238	0.232	0.9	SCARNA1	84.92
cg05011369	chr9	124438943	-0.3691	0.3057	0.232	0.9	DAB2IP	95.25
cg12325286	chr17	55332820	-1.368	1.133	0.232	0.9	MSI2	67.81
cg00653312	chr16	87863785	-0.3703	0.3067	0.232	0.9	SLC7A5	96.51
cg13923575	chr5	65807570	2.232	1.848	0.232	0.9	LOC101928769	86.17
cg23774016	chr1	159284082	-1.271	1.053	0.232	0.9	OR10J3	35.05
cg07564794	chr1	102627049	-3.283	2.719	0.232	0.9		57.02
cg02836325	chr17	76403955	-1.32	1.093	0.232	0.9	PGS1	61.89
cg01439119	chr12	106740490	-0.793	0.6567	0.232	0.9	TCP11L2	89.55
cg16119619	chr3	47484491	-1.193	0.988	0.232	0.9	SCAP	84.53
cg17705424	chr6	112078644	-1.085	0.8986	0.232	0.9	FYN	86.04
cg13404935	chr19	17766893	-0.9816	0.8129	0.232	0.9	UNC13A	32.28
cg18555206	chr14	61448125	-1.09	0.9027	0.232	0.9	TRMT5	35.26
cg25719876	chr11	44785348	2.164	1.792	0.232	0.9	TSPAN18	73.93
cg07195211	chr11	100680046	-1.835	1.519	0.232	0.9	ARHGAP42	76.92
cg10625922	chr10	107942855	-3.464	2.868	0.232	0.9		43.56
cg13409046	chr17	55982105	-0.8599	0.7121	0.232	0.9	CUEDC1	88.93
cg25788729	chr3	38063123	-0.4063	0.3365	0.232	0.9	PLCD1	95.07
cg00361065	chr15	39737441	0.8115	0.6721	0.232	0.9		25.42
cg07746302	chr6	136964867	-0.6139	0.5085	0.232	0.9	LOC101928461	93.03
cg20035322	chr15	85376808	-1.47	1.218	0.232	0.9	ALPK3	60.78
cg00691625	chr9	127269807	-1.145	0.9479	0.232	0.9	NR5A1	82.09
cg17245462	chr5	14119187	-1.394	1.154	0.232	0.9		81.67
cg09110502	chr13	99209304	-0.9245	0.7656	0.232	0.9	STK24	86.87
cg01574637	chr9	34616505	-0.464	0.3843	0.232	0.9	DCTN3	92.98
cg12438547	chr13	100642971	-1.856	1.537	0.232	0.9		53.34
cg10655144	chr6	132931736	-1.698	1.406	0.232	0.9	TAAR3	58.52
cg13212267	chr9	95894539	-1.761	1.458	0.232	0.9	NINJ1	50.48
cg07627639	chr16	55544136	-2.05	1.698	0.232	0.9	LPCAT2	31.75
cg23390133	chr4	145548328	-0.554	0.4588	0.232	0.9		93.35
cg09726807	chr22	41716608	-0.7274	0.6025	0.232	0.9	ZC3H7B	90.51
cg19628771	chr3	9027576	-1.953	1.618	0.232	0.9	SRGAP3	66.21
cg26551894	chr7	134639303	-0.7848	0.65	0.232	0.9	CALD1	90.62
cg13568793	chr12	70325094	-0.6429	0.5325	0.232	0.9	MYRFL	90.38
cg09249658	chr8	70017519	-2.086	1.728	0.232	0.9	LINC01592	40.01
cg26583952	chr16	89972070	-1.331	1.102	0.232	0.9	TCF25	50.04
cg01148282	chr17	27367561	-1.469	1.217	0.232	0.9		79.71
cg14536517	chr10	132239501	2.15	1.781	0.232	0.9		34.82
cg00113675	chr6	29855347	-4.49	3.719	0.232	0.9	HLA-H	69.05
cg06706159	chr19	18260350	0.5197	0.4305	0.232	0.9	MAST3	95.37
cg19427642	chr10	78790257	-2.115	1.752	0.232	0.9	KCNMA1	66.37
cg04636221	chr13	111866266	-0.561	0.4647	0.232	0.9	ARHGEF7	92.74
cg10544218	chr4	175241753	-1.538	1.274	0.232	0.9	CEP44	75.28
cg19578660	chr10	3511600	-2.375	1.967	0.232	0.9		51.49
cg07671395	chr17	66224249	-8.371	6.933	0.232	0.9		69.92
cg09571376	chr11	20044622	1.821	1.508	0.232	0.9	NAV2	45.37
cg14176042	chr4	34041706	2.099	1.739	0.232	0.9		77.51
cg07053546	chr2	161185941	-1.228	1.017	0.232	0.9	RBMS1	78.46
cg11235152	chr1	67600687	3.922	3.249	0.232	0.9		14.81
cg10944739	chr3	44940636	-1.671	1.384	0.232	0.9	TGM4	64.67
cg00472914	chr12	24673755	1.945	1.611	0.232	0.9	SOX5	84.23
cg13535663	chr1	167190990	-0.2286	0.1893	0.232	0.9	POU2F1	2.77
cg09358618	chr1	3801728	-0.6038	0.5001	0.232	0.9	DFFB	91.05
cg08728118	chr6	14965804	-1.307	1.083	0.232	0.9		83.84
cg12248830	chr5	16596975	1.23	1.019	0.232	0.9	FAM134B	82.86
cg01087456	chr15	72847514	-1.199	0.9935	0.232	0.9	ARIH1	84.24
cg00020133	chr12	787939	-1.323	1.096	0.232	0.9		82.56
cg16714828	chr7	155102130	-0.395	0.3272	0.232	0.9		93.11
cg04728936	chr22	17565034	6.423	5.32	0.232	0.9	IL17RA	53.03
cg01566323	chr16	31147199	-2.206	1.827	0.232	0.9	PRSS8	33.57
cg00231754	chr2	38176859	-0.5559	0.4604	0.232	0.9	FAM82A1	93.42
cg17556255	chr14	103475251	-0.5803	0.4806	0.232	0.9	CDC42BPB	90.87
cg20198627	chr21	34672140	-1.068	0.8844	0.232	0.9		83
cg25429219	chr18	77685431	-0.506	0.4191	0.232	0.9	PQLC1	93.23
cg16964716	chr3	51725919	1.145	0.9482	0.232	0.9	TEX264	64.2
cg10927968	chr11	1807333	-2.815	2.332	0.232	0.9		53.4
cg19149372	chr11	69074155	-1.954	1.619	0.232	0.9		57.96
ch.7.2068158F	chr7	98536084	-0.2409	0.1995	0.232	0.9	TRRAP	3.5
cg22128468	chr7	56119212	-0.6119	0.5068	0.232	0.9	PSPH	1.8
cg05616608	chr13	114999652	-1.116	0.9244	0.232	0.9	CDC16	85.4
cg07961104	chr16	684607	-1.248	1.034	0.232	0.9	C16orf13	74.04
cg20747577	chr7	26897253	-2.41	1.996	0.232	0.9	SKAP2	27.76
cg24899767	chr17	73499833	-1.304	1.08	0.232	0.9	CASKIN2	80.71
cg20297468	chr3	184119190	-1.715	1.421	0.232	0.9		83.3
cg07182753	chr14	24776700	-1.004	0.8314	0.232	0.9	LTB4R2	84.23
cg14137162	chr5	66493682	-0.8486	0.7029	0.232	0.9	CD180	87.59
cg12197026	chr7	18056782	-1.557	1.29	0.232	0.9		70.48
cg01227084	chr19	2774520	-0.8806	0.7294	0.232	0.9	SGTA	88.88
cg21370976	chr9	123980200	0.4649	0.3851	0.232	0.9		94.16
cg13967661	chr15	97325588	-1.252	1.037	0.232	0.9	SPATA8-AS1	81.24
cg23013853	chr14	93389102	-2.051	1.699	0.232	0.9	CHGA	45.97
cg03826642	chr6	10268858	2.055	1.703	0.232	0.9		65.28
cg27295412	chr1	1347832	-0.3978	0.3295	0.232	0.9		93.8
cg13801558	chr12	77156300	-1.311	1.086	0.232	0.9		78.75
cg09533458	chr8	134082666	-0.3292	0.2727	0.232	0.9	TG	95.79
cg10567378	chr6	38145232	-1.485	1.23	0.232	0.9	BTBD9	64.78
cg11107182	chr1	34228686	-3.791	3.14	0.232	0.9	CSMD2	57.81
cg07616922	chr11	34049237	-0.726	0.6014	0.232	0.9		86.05
cg05844321	chr3	13663398	-1.263	1.046	0.232	0.9	FBLN2	78.79
cg12121166	chr11	2376275	-1.421	1.177	0.232	0.9		46.04
cg03363161	chr3	147139184	-2.373	1.966	0.232	0.9		49.8
cg15938260	chr17	80804078	-2.664	2.207	0.232	0.9	TBCD	68.89
cg06049002	chr12	120553756	-1.078	0.8927	0.232	0.9	RAB35	18.16
cg08941191	chr2	75647005	-1.113	0.9222	0.232	0.9		87.37
cg18136664	chr7	50419399	-2.538	2.103	0.232	0.9	IKZF1	51.5
cg02565147	chr9	98636898	-1.301	1.078	0.232	0.9	C9orf130	84.31
cg02934034	chr3	102248967	-2.16	1.789	0.232	0.9		32.67
cg27629290	chr5	147024885	-1.38	1.143	0.232	0.9	JAKMIP2	15.84
cg23883872	chr5	149922951	-1.252	1.037	0.232	0.9	NDST1	77.5
cg08542396	chr1	145001340	1.149	0.9515	0.232	0.9	PDE4DIP	88
cg07199337	chr11	20408536	0.3464	0.2869	0.232	0.9	PRMT3	4.52
cg04117508	chr5	155297843	-1.899	1.573	0.232	0.9		48.85
cg00364457	chr6	38608738	-1.322	1.096	0.232	0.9	BTBD9	51.22
cg04923375	chr20	25667316	-0.8589	0.7115	0.232	0.9	ZNF337	80.54
cg24666389	chr7	97867973	-0.9461	0.7837	0.232	0.9	TECPR1	80.92
cg15353841	chr5	73629791	0.8594	0.7119	0.232	0.9		85.89
cg15976883	chr4	54960972	-0.6272	0.5196	0.232	0.9		91.01
cg08865496	chr17	33913801	-1.594	1.321	0.232	0.9	AP2B1	46.03
cg16218895	chr6	11383301	-0.4207	0.3485	0.232	0.9	NEDD9	93.22
cg02893799	chr11	60048390	-1.857	1.538	0.232	0.9	MS4A4A	52.44
cg09163005	chr12	14926986	1.791	1.484	0.232	0.9	H2AFJ	20.15
cg17770035	chr6	41312735	-6.262	5.187	0.232	0.9	NCR2	18.58
cg02742774	chr1	186948084	2.806	2.324	0.232	0.9	PLA2G4A	69.5
cg07689561	chr6	149687475	-0.7193	0.5959	0.232	0.9	TAB2	88.88
cg01668279	chr11	2156699	-1.685	1.396	0.232	0.9	MIR483	53.41
cg26428727	chr1	156830334	-0.3846	0.3186	0.232	0.9	NTRK1	3.72
cg08117713	chr9	140869162	-1.15	0.9524	0.232	0.9	CACNA1B	85.43
cg18065516	chr11	106159835	-3.471	2.875	0.232	0.9		63.05
cg11884243	chr9	137772886	-1.245	1.031	0.232	0.9	FCN2	34.71
cg07963437	chr20	5639860	-1.995	1.653	0.232	0.9		82.32
cg08732993	chr22	24797222	-1.369	1.134	0.232	0.9	SPECC1L-ADORA2A	68.94
cg13638561	chr21	35418726	-2.055	1.702	0.232	0.9		68.68
cg06712362	chr1	7811235	-0.9935	0.823	0.232	0.9	CAMTA1	90.69
cg26163537	chr7	50861592	-0.7356	0.6094	0.232	0.9	GRB10	10.6
cg17288799	chr19	53639374	-2.152	1.782	0.232	0.9		76.25
cg18190212	chr15	34475356	-0.9315	0.7717	0.232	0.9	KATNBL1	10.05
cg22290048	chr14	38189157	5.3	4.39	0.232	0.9	TTC6	65.45
cg17668864	chr11	87849339	0.8478	0.7024	0.232	0.9	RAB38	87.27
cg27521476	chr10	102896376	-2.539	2.104	0.232	0.9	TLX1	51.34
cg09098978	chr1	14748474	-2.078	1.721	0.232	0.9		75.46
cg06515562	chr21	31869491	-3.125	2.589	0.232	0.9	KRTAP19-4	35.11
cg15302366	chr13	58564492	-1.614	1.337	0.232	0.9		32.21
cg09919578	chr14	77326686	-0.5869	0.4862	0.232	0.9	LRRC74A	89.95
cg03957109	chr15	60654693	-1.641	1.359	0.232	0.9	ANXA2	62.84
cg01184598	chr11	76313925	-1.202	0.9954	0.232	0.9		39.79
cg14106632	chr19	7895393	-0.3042	0.252	0.232	0.9	EVI5L	3.87
cg13264822	chr7	137565290	-1.012	0.8383	0.232	0.9	CREB3L2	87.39
cg02861309	chr18	32528041	-1.726	1.43	0.232	0.9		77.03
cg24054898	chr3	148721868	-1.032	0.8551	0.232	0.9	GYG1	81.23
cg25577821	chr15	53098475	-2.223	1.841	0.232	0.9		59.75
cg12581019	chr15	65558074	-0.35	0.29	0.232	0.9	PARP16	95.27
cg01030404	chr16	84560950	-3.137	2.599	0.232	0.9		78.86
cg17517849	chr7	86271778	-2.543	2.107	0.232	0.9	GRM3	28.62
cg17217017	chr7	158828449	-1.531	1.269	0.232	0.9	VIPR2	44.12
cg03643684	chr10	104140951	-1.092	0.9044	0.232	0.9	GBF1	87.46
cg20329960	chr11	117567433	-1.566	1.297	0.232	0.9	DSCAML1	30.89
cg18484220	chr14	88264910	-1.192	0.9876	0.232	0.9		14.26
cg07833382	chr17	55055134	-0.3377	0.2798	0.232	0.9	SCPEP1	4.2
cg19389875	chr15	72106970	-0.8747	0.7247	0.232	0.9	NR2E3	84.58
cg00503866	chr1	39546656	-1.577	1.306	0.232	0.9	MACF1	58.35
cg05964940	chr5	83602601	-0.7922	0.6563	0.232	0.9	EDIL3	89.86
cg02957094	chr1	178019669	-1.466	1.215	0.232	0.9		64.42
cg08820454	chr17	8224471	-0.7296	0.6045	0.232	0.9	ARHGEF15	82.03
ch.1.1073856R	chr1	33147899	-0.7075	0.5862	0.232	0.9	SYNC	10.47
cg15698545	chr11	86383723	-1.278	1.059	0.232	0.9	ME3	68.81
cg14232161	chr3	140991068	1.794	1.486	0.232	0.9	PXYLP1	48.44
cg13016035	chr13	113357667	-1.162	0.9625	0.232	0.9	ATP11A	73.84
cg08106532	chr6	91692001	-1.571	1.302	0.232	0.9		40.03
cg11883009	chr19	13198960	2.791	2.312	0.232	0.9	NFIX	23.64
cg14401580	chr9	128605856	-0.778	0.6446	0.232	0.9	PBX3	91.58
cg01930745	chr1	899182	-0.5532	0.4583	0.232	0.9	KLHL17	89.61
cg12098187	chr10	98738726	-1.982	1.642	0.232	0.9		48.99
cg04895047	chr21	45392465	-0.8267	0.6849	0.232	0.9	AGPAT3	80.5
cg15331188	chr16	89267418	-1.372	1.136	0.232	0.9	SLC22A31	10.94
cg02150207	chr13	113419720	3.422	2.835	0.232	0.9	ATP11A	32.37
cg13888765	chr13	64849030	3.108	2.575	0.232	0.9		37.42
cg16210248	chr5	1973774	-2.789	2.311	0.232	0.9		50.46
cg04166199	chr7	139473047	-0.6244	0.5173	0.232	0.9	HIPK2	92.88
cg20238088	chr14	74814686	-1.212	1.005	0.232	0.9	VRTN	47.48
cg27331623	chr19	6760801	-0.5912	0.4898	0.232	0.9	SH2D3A	92.37
cg20270835	chr2	61204501	-2.034	1.685	0.232	0.9	PUS10	71.88
cg23939861	chr21	43816059	-1.162	0.9624	0.232	0.9	TMPRSS3	31.21
cg17896539	chr1	230227378	-0.3324	0.2754	0.232	0.9	GALNT2	95.21
cg06849364	chr7	129269889	-0.7258	0.6013	0.232	0.9	NRF1	87.29
cg08931983	chr3	97620931	-1.373	1.138	0.232	0.9	CRYBG3	76.87
cg26660036	chr19	5212483	-2.654	2.199	0.232	0.9	PTPRS	53.5
cg14666926	chr22	46486913	-1.192	0.9873	0.232	0.9	MIR3619	71.68
cg09747431	chr2	232164710	-1.139	0.9436	0.232	0.9	ARMC9	85.83
cg16492851	chr7	1062681	-0.823	0.6819	0.232	0.9	C7orf50	87.21
cg05071208	chr9	94942929	-0.8566	0.7097	0.232	0.9		86.49
cg03341233	chr4	993066	-2.628	2.177	0.232	0.9	IDUA	58.97
cg12109170	chr8	143259104	2.513	2.082	0.232	0.9		41.11
cg22856114	chr2	128175905	-0.5709	0.473	0.232	0.9	PROC	92.6
cg17100390	chr12	103893139	-2.664	2.207	0.232	0.9		73.19
cg24572047	chrX	40539186	-0.9602	0.7955	0.232	0.9	MED14	90.92
cg15956929	chr7	134917777	0.6732	0.5577	0.232	0.9	STRA8	90.02
cg02345433	chr13	40263193	-1.906	1.58	0.232	0.9	COG6	72.87
cg10009482	chr8	22840397	-1.764	1.462	0.232	0.9		44.92
cg11345463	chr12	110201100	-1.398	1.158	0.232	0.9	FAM222A-AS1	56.33
cg09015903	chr5	31573832	-0.6982	0.5785	0.232	0.9		91.4
cg05738687	chr17	290137	-1.865	1.545	0.232	0.9	FAM101B	52.52
cg09849846	chr10	124913566	-0.4552	0.3772	0.232	0.9	BUB3	4.73
cg16924616	chr7	96653617	-2.424	2.009	0.232	0.9	DLX5	26.7
cg12380161	chr1	230205645	-2.318	1.921	0.232	0.9	GALNT2	74.91
cg14426373	chr19	51220781	-1.73	1.434	0.232	0.9	SHANK1	53.68
cg20701850	chr12	21655265	-0.4306	0.3567	0.232	0.9	RECQL	4.65
cg04951764	chr1	23136711	-0.3675	0.3045	0.232	0.9	EPHB2	94.09
cg04947084	chr2	232439636	-0.9045	0.7495	0.232	0.9		85.37
cg02866152	chr20	62795846	-2.41	1.997	0.232	0.9	MYT1	47.67
cg00523048	chr19	29005395	-2.419	2.004	0.232	0.9	LOC100420587	79.79
cg17319788	chr7	55121401	-1.175	0.9735	0.232	0.9	EGFR	51.37
cg18629038	chr16	72206929	-2.347	1.945	0.232	0.9	PMFBP1	71.73
cg08595438	chr22	50682785	-0.4734	0.3922	0.232	0.9	TUBGCP6	4.85
cg16412222	chr22	34413322	-1.388	1.15	0.232	0.9		17.19
cg07345999	chr11	16632636	-2.474	2.05	0.232	0.9		65.45
cg10901900	chr12	121904013	-1.581	1.31	0.232	0.9	KDM2B	51.6
cg10849192	chr12	113102559	-2.632	2.181	0.232	0.9		49.09
cg19196780	chr3	159700390	0.5905	0.4893	0.232	0.9	IL12A-AS1	92.25
cg14774045	chr20	46130592	0.1949	0.1615	0.232	0.9	NCOA3	2.02
cg04836328	chr21	44104502	-1.031	0.8546	0.232	0.9	PDE9A	25.79
cg08971468	chr7	150737213	-0.8443	0.6996	0.232	0.9	ABCB8	89.11
cg13534740	chr17	79167630	-0.8839	0.7324	0.232	0.9	AZI1	92.43
cg06863382	chr21	45936973	-1.229	1.018	0.232	0.9	TSPEAR-AS2	88.56
cg14037652	chr10	93390387	1.843	1.527	0.232	0.9	PPP1R3C	81.15
cg19036219	chr19	40502760	0.5913	0.4899	0.232	0.9	ZNF546	7.08
cg07953344	chr2	206614079	-0.745	0.6173	0.232	0.9	NRP2	85.6
cg16997920	chr4	88421505	-3.277	2.715	0.232	0.9	SPARCL1	51.04
cg08572049	chr12	123011833	-0.2763	0.2289	0.232	0.9	RSRC2	3.4
cg02371473	chr13	42037301	-1.254	1.039	0.232	0.9	RGCC	80.32
cg26816876	chr22	30612521	-0.8645	0.7163	0.232	0.9		85.66
cg26207895	chr4	6078294	-1.755	1.454	0.232	0.9	JAKMIP1	28.86
cg05329280	chr20	5192635	-1.266	1.049	0.232	0.9		69.97
cg17687247	chr4	147575809	-0.5118	0.4241	0.232	0.9		6.15
cg19893664	chr14	105619634	-2.809	2.328	0.232	0.9	JAG2	47.23
cg09006091	chr7	4991019	-1.54	1.276	0.232	0.9	MMD2	30.31
cg03209720	chr6	157727126	-1.412	1.17	0.232	0.9	C6orf35	61.74
cg20495183	chr11	132814206	-3.162	2.62	0.232	0.9	OPCML	36.43
cg08916862	chr16	22626199	-1.664	1.379	0.232	0.9		39.83
cg08067409	chr5	172910438	-0.6446	0.5341	0.232	0.9		94.67
cg26154819	chr5	158489618	-2.999	2.485	0.232	0.9	EBF1	75.96
cg17503352	chr4	88141432	0.2324	0.1926	0.232	0.9	KLHL8	2.1
cg25298704	chr12	63359181	-1.282	1.063	0.232	0.9		68.64
cg17806907	chr2	228337508	0.1627	0.1348	0.232	0.9	AGFG1	2.19
cg09141919	chr6	5996116	-2.326	1.928	0.232	0.9		15.95
cg08100000	chr3	192582924	1.905	1.578	0.232	0.9	MB21D2	69.3
cg21331367	chr2	25393977	-0.9418	0.7804	0.232	0.9		43.26
cg05733154	chr2	171198719	-0.4688	0.3885	0.232	0.9	LOC101929753	91.5
cg20171297	chr12	81101474	-2.195	1.819	0.232	0.9	MYF6	44.95
cg09593524	chr11	36500518	-1.192	0.9881	0.232	0.9		81.59
cg26114003	chr2	25016152	-0.5281	0.4376	0.232	0.9	CENPO	4.09
cg10887945	chr3	4805396	-0.5673	0.4701	0.232	0.9	ITPR1	93.88
cg02990291	chr7	96625586	0.827	0.6853	0.232	0.9	DLX6AS	4.76
cg18404080	chr6	150349091	-1.706	1.414	0.232	0.9		60.2
cg05352517	chr18	54623752	-0.998	0.827	0.232	0.9	WDR7	88.64
cg17510502	chr7	157879137	-2.75	2.279	0.232	0.9	PTPRN2	45.69
cg11346733	chr5	14041860	-1.342	1.112	0.232	0.9		43.96
cg14762670	chr7	82073810	-1.339	1.11	0.232	0.9	CACNA2D1	21.68
cg14353539	chr1	21895562	-1.248	1.034	0.232	0.9	ALPL	61.54
cg13072136	chr2	38466892	-1.178	0.9765	0.232	0.9		44.77
cg13536447	chr17	36188913	-0.6482	0.5371	0.232	0.9		88.37
cg00324422	chr2	164458194	1.795	1.487	0.232	0.9		79.4
cg14915434	chr6	7313731	0.4282	0.3548	0.232	0.9	SSR1	4.29
cg16716983	chrX	100474247	-1.486	1.231	0.232	0.9	DRP2	82.08
cg20374765	chr6	15323695	-1.288	1.067	0.232	0.9	JARID2	80
cg05329982	chr11	62359210	-0.508	0.421	0.232	0.9	TUT1	4.76
cg04190578	chr14	76957866	-1.713	1.419	0.232	0.9	ESRRB	71.54
cg03957189	chr11	69360402	-1.594	1.321	0.232	0.9		85.09
cg22957691	chr2	36790185	-1.614	1.337	0.232	0.9	FEZ2	21.77
cg05815363	chr13	34388417	-2.488	2.062	0.232	0.9		53.41
cg03833794	chr17	78190983	0.3147	0.2608	0.232	0.9	SGSH	96.43
cg03521468	chr20	62610255	-0.3667	0.3039	0.232	0.9	SAMD10	5.14
cg01574694	chr14	21493964	-0.7438	0.6163	0.232	0.9	NDRG2	6.95
cg05141283	chr2	128179616	-0.7165	0.5938	0.232	0.9	PROC	91.6
cg09449403	chr14	23825605	-1.513	1.254	0.232	0.9		67.59
cg12401842	chr12	8276175	-0.4894	0.4056	0.232	0.9	CLEC4A	92.21
cg03249906	chr8	141520016	-1.06	0.8784	0.232	0.9	CHRAC1	85.44
cg05173779	chr1	222765649	-2.95	2.445	0.232	0.9	TAF1A-AS1	53.32
cg25817987	chr12	124085677	-1.936	1.605	0.232	0.9	DDX55	70.69
cg13874777	chr3	50314344	-0.3716	0.3079	0.232	0.9	SEMA3B	93.29
cg16011583	chr17	59489182	0.2002	0.1659	0.232	0.9	C17orf82	2.36
cg15983385	chr6	29589056	-2.908	2.41	0.232	0.9	GABBR1	42.34
cg07271268	chr12	498129	-0.3849	0.319	0.232	0.9	KDM5A	3.29
cg21808020	chr18	11871622	-1.822	1.51	0.232	0.9	GNAL	56.77
cg03187301	chr12	49958768	-0.9545	0.791	0.232	0.9	MCRS1	83.71
cg07580224	chr9	136459148	-3.082	2.554	0.232	0.9		52.61
cg00411647	chr7	101390377	-0.3472	0.2877	0.232	0.9		94.45
cg13823003	chr17	72856049	-6.063	5.025	0.232	0.9	GRIN2C	22.25
cg01566552	chr19	18977814	-0.8569	0.7101	0.232	0.9	UPF1	29.14
cg13255969	chr9	136061521	1.112	0.9216	0.232	0.9		14.51
cg05871851	chr17	78359309	-4.605	3.816	0.232	0.9	RNF213	84.22
cg15855924	chr13	111565111	-1.679	1.392	0.232	0.9	ANKRD10	63.8
cg04408923	chr7	5464875	-0.1492	0.1236	0.232	0.9		1.95
cg17598704	chr4	148885518	-0.8473	0.7021	0.232	0.9	ARHGAP10	78.27
cg16956345	chr12	57908937	-1.309	1.085	0.232	0.9	MARS	67.82
cg24463469	chr14	39900677	-0.3038	0.2518	0.232	0.9	FBXO33	2.79
cg02372366	chr15	62353288	-0.7427	0.6155	0.232	0.9	VPS13C	8.77
cg11213588	chr14	61937489	-2.442	2.024	0.232	0.9	PRKCH	55.53
cg08066675	chr3	58420296	-1.146	0.9495	0.232	0.9	PDHB	77.44
cg18373668	chr16	75609060	-0.3948	0.3272	0.232	0.9	GABARAPL2	92.47
cg25767729	chr8	143746471	-0.9014	0.747	0.232	0.9	JRK	84.65
cg12240515	chr8	132944153	-0.4383	0.3633	0.232	0.9	EFR3A	94.43
cg19832597	chr7	30634132	-0.5955	0.4935	0.232	0.9	GARS	4.9
cg11321965	chr19	12780562	-0.3486	0.2889	0.232	0.9	MORG1	2.55
cg06615209	chr6	164379779	-1.473	1.22	0.232	0.9		29.65
cg22894424	chr3	38501059	-0.9724	0.8059	0.232	0.9	ACVR2B	85.9
cg07371530	chr16	839581	-1.219	1.01	0.232	0.9	RPUSD1	55.59
cg19587088	chr19	51091987	-1.521	1.26	0.232	0.9		19.62
cg23234811	chr1	204230657	-0.6883	0.5704	0.232	0.9	PLEKHA6	88.46
cg11509269	chr22	40439926	-0.3604	0.2987	0.232	0.9	TNRC6B	4.56
cg27092038	chr15	81078986	-1.743	1.444	0.232	0.9	KIAA1199	62.85
cg21747187	chr5	139251834	-1.939	1.607	0.232	0.9	NRG2	78.81
cg15404064	chr16	85029568	0.5737	0.4755	0.232	0.9	ZDHHC7	92.55
cg10277770	chr16	1818819	-1.128	0.935	0.232	0.9	MAPK8IP3	74.53
cg26754774	chr5	17345566	-1.198	0.9932	0.232	0.9		80.62
cg21122439	chr4	183243976	-0.6909	0.5726	0.232	0.9	ODZ3	91.56
cg09026253	chr11	313267	-1.31	1.086	0.232	0.9	IFITM1	74.69
cg24619709	chr7	128580694	-2.519	2.088	0.232	0.9	IRF5	46.97
cg00369376	chr2	182542510	-1.906	1.579	0.232	0.9	NEUROD1	41.63
cg23797032	chr17	76794506	-0.793	0.6572	0.232	0.9	USP36	88.44
cg05795376	chr1	1261485	-1.105	0.9155	0.232	0.9	CPSF3L	38.87
cg16336960	chr11	35308472	-0.9212	0.7634	0.232	0.9	SLC1A2	91.08
cg06953999	chr5	176852451	-0.5507	0.4564	0.232	0.9	GRK6	92.25
cg19586804	chr8	43036596	-1.179	0.9772	0.232	0.9	HGSNAT	35.31
cg26381970	chr2	241326952	1.796	1.489	0.232	0.9		88.7
cg24494155	chr2	84744793	-2.735	2.266	0.232	0.9	DNAH6	39.55
cg17386689	chr15	66755196	-1.474	1.222	0.232	0.9	MAP2K1	79.63
cg08986556	chr3	115509739	-1.973	1.635	0.232	0.9		60.9
cg04709306	chr5	75703329	-0.772	0.6398	0.232	0.9	IQGAP2	86.13
cg26734215	chr20	62616301	-0.3748	0.3106	0.232	0.9	PRPF6	94.38
cg00122840	chr5	36151998	-0.1425	0.1181	0.232	0.9	LMBRD2	1.62
cg15056977	chr22	22871052	-2.308	1.913	0.232	0.9	ZNF280A	72.05
cg19590214	chr15	73662561	-1.193	0.9885	0.232	0.9	HCN4	36.33
cg19021588	chr15	72434086	-1.417	1.174	0.232	0.9		41.02
cg10133465	chr8	97166862	0.749	0.6207	0.232	0.9	GDF6	4.82
cg09375067	chr11	117049899	-0.5305	0.4397	0.232	0.9	SIDT2	5.32
cg00246451	chr1	155949012	-2.135	1.77	0.232	0.9	ARHGEF2	51.17
cg21449729	chr2	71600843	-0.456	0.3779	0.232	0.9	ZNF638	93.41
cg21266547	chr18	61654618	1.359	1.126	0.232	0.9	SERPINB8	69.67
cg01563973	chr3	195530532	-1.646	1.364	0.232	0.9	MUC4	39.31
cg20702204	chr12	133430077	-0.6711	0.5562	0.232	0.9	CHFR	90.03
cg20348374	chr17	26220592	-0.5438	0.4507	0.232	0.9	LYRM9	8.62
cg05513735	chr1	163498722	-0.959	0.7948	0.232	0.9		11.48
cg10271309	chr17	54891915	1.78	1.475	0.232	0.9	C17orf67	79.88
cg23345777	chr6	34994881	-1.055	0.8745	0.232	0.9	ANKS1A	77.3
cg16068848	chr2	181472222	-2.275	1.885	0.232	0.9		38.55
cg18128571	chr2	182507057	-1.721	1.426	0.232	0.9	CERKL	78.31
cg13557231	chr2	160761429	-2.262	1.875	0.232	0.9	LY75	5.62
cg14872762	chr11	133399769	-4.162	3.45	0.232	0.9	OPCML	54.82
cg26664309	chr6	84904982	-0.2823	0.234	0.232	0.9	CEP162	95.46
cg14062916	chr7	135412356	-1.029	0.853	0.232	0.9	SLC13A4	35.66
cg22261780	chr3	141496940	-0.8551	0.7087	0.232	0.9	GRK7	89.65
cg15779600	chr10	71892694	-4.284	3.55	0.232	0.9	AIFM2	36.2
cg14486957	chr19	36015564	-1.969	1.632	0.232	0.9	SBSN	52.13
cg20241504	chr2	197028924	-0.5314	0.4405	0.232	0.9	STK17B	93.55
cg14633052	chr9	137961985	-2.06	1.707	0.232	0.9		39.35
cg04225775	chr5	143191771	-1.402	1.162	0.232	0.9	HMHB1	61.69
cg10845701	chr1	75823797	-1.509	1.251	0.232	0.9	SLC44A5	80.46
cg09340110	chr18	59660794	-1.305	1.082	0.233	0.9		83.52
cg19661645	chr4	2863990	-1.19	0.9864	0.233	0.9	ADD1	77.33
cg22869668	chr5	140250726	-2.214	1.836	0.233	0.9	PCDHA6	49.24
cg07608088	chr16	2318614	0.158	0.1309	0.233	0.9	RNPS1	2.03
cg13417450	chr17	44871378	-1.248	1.035	0.233	0.9	WNT3	77.63
cg12686936	chr1	8777413	-0.905	0.7501	0.233	0.9	RERE	86.73
cg19646688	chr10	54501252	-1.183	0.9802	0.233	0.9		71.65
cg01672080	chr7	123928323	-2.024	1.678	0.233	0.9		25.98
cg15112848	chr11	35000144	-1.121	0.929	0.233	0.9	PDHX	44.43
cg25320328	chr1	92953037	-1.514	1.255	0.233	0.9	GFI1	60.46
cg07216803	chr11	66784402	-1.201	0.9956	0.233	0.9		70.92
cg08699196	chr12	53591398	-1.166	0.9667	0.233	0.9	ITGB7	33.74
cg00935043	chr2	227598603	-0.554	0.4592	0.233	0.9	IRS1	91.57
cg02921923	chr11	92651425	-0.9655	0.8003	0.233	0.9		87.38
cg00848480	chr7	592840	1.444	1.197	0.233	0.9	PRKAR1B	26.61
cg23727079	chr7	16966323	8.652	7.172	0.233	0.9		70.33
cg12873036	chr13	46347470	-1.933	1.602	0.233	0.9		47.5
cg19835128	chr10	23100186	1.624	1.346	0.233	0.9		80.69
cg06956273	chr1	110155623	-1.352	1.12	0.233	0.9	GNAT2	61.24
cg16651768	chr1	222340714	-1.135	0.9412	0.233	0.9		40.46
cg11117531	chr17	1613239	-0.5676	0.4705	0.233	0.9	TLCD2	4.71
cg04564980	chr10	134974877	-0.5294	0.4388	0.233	0.9	KNDC1	3.34
cg08621656	chr8	10671003	-0.9522	0.7893	0.233	0.9	PINX1	86.02
cg14805728	chr6	123100726	-1.062	0.8807	0.233	0.9	FABP7	71.1
cg14573746	chr16	12626175	-0.4188	0.3472	0.233	0.9	SNX29	93.97
cg22960582	chr1	22599253	-0.6946	0.5758	0.233	0.9		86.7
cg20090970	chr3	119044523	-0.9419	0.7807	0.233	0.9	CDGAP	81.33
cg20502854	chr2	133436288	-2.873	2.381	0.233	0.9	NCKAP5	63.21
cg09215560	chr1	175354635	-1.445	1.197	0.233	0.9	TNR	52.23
cg06232315	chr8	142346252	-0.963	0.7982	0.233	0.9		82.16
cg19503307	chr5	123933213	-1.148	0.9514	0.233	0.9		86.63
cg02928895	chr5	98273558	0.5869	0.4865	0.233	0.9		92.05
cg26070960	chr10	89892165	-0.5463	0.4529	0.233	0.9		92.51
cg04408549	chr12	89938479	-1.22	1.011	0.233	0.9		80.57
cg10888686	chr10	120071002	-0.7382	0.6119	0.233	0.9	FAM204A	86.54
cg15033526	chr10	68811804	-1.864	1.545	0.233	0.9	LRRTM3	86.46
cg09614111	chr3	158428676	-0.5258	0.4359	0.233	0.9	RARRES1	89.69
cg13593263	chr7	46300412	-1.395	1.156	0.233	0.9		43.38
cg13056552	chr19	35896439	-1.003	0.8311	0.233	0.9	LINC01531	27.84
cg20912169	chr8	67344720	3.14	2.603	0.233	0.9	ADHFE1	6.66
cg02000253	chr19	13107687	-1.054	0.8737	0.233	0.9	NFIX	15.58
cg11726858	chr7	2585709	-0.7133	0.5913	0.233	0.9	C7orf27	90.92
cg17584726	chr13	41629086	-0.998	0.8272	0.233	0.9		88.75
cg20042412	chr2	178100858	-0.7946	0.6586	0.233	0.9	NFE2L2	90.73
cg00313685	chr7	101468882	-1.171	0.9708	0.233	0.9	CUX1	83.45
cg26626525	chr19	12163582	-1.284	1.064	0.233	0.9	ZNF878	5.69
cg17939434	chr2	96931590	-0.2434	0.2018	0.233	0.9	CIAO1	3.34
cg02997962	chr20	20036779	-1.212	1.005	0.233	0.9	C20orf26	82.59
cg01741041	chr7	5567862	1.81	1.501	0.233	0.9	ACTB	41.72
cg07739242	chr19	2310438	-1.439	1.193	0.233	0.9		55.01
cg23698649	chr7	43481974	2.171	1.8	0.233	0.9	HECW1	83.44
cg10517436	chr4	160025319	-0.2713	0.2249	0.233	0.9		2.85
cg01458219	chr19	53520353	-0.4237	0.3512	0.233	0.9		5.02
cg23736940	chr17	39524123	-1.765	1.463	0.233	0.9	KRT33B	16.11
cg22416002	chr22	39713062	-2.327	1.929	0.233	0.9	RPL3	53.56
cg13474208	chr15	51896315	-1.747	1.448	0.233	0.9	DMXL2	49.94
cg04880609	chr4	152050886	-0.8773	0.7272	0.233	0.9	SH3D19	86.74
cg19691563	chr7	155602770	1.861	1.543	0.233	0.9	SHH	6.97
cg09597900	chr11	93629343	1.222	1.013	0.233	0.9		81.64
cg10755512	chr3	44666543	-4.161	3.45	0.233	0.9	ZNF197	13.66
cg11590902	chr20	31903455	-1.445	1.198	0.233	0.9		63.6
cg15259233	chr6	170712708	-0.9485	0.7863	0.233	0.9	FAM120B	78.44
cg06597593	chr9	131823755	-1.028	0.8522	0.233	0.9	FAM73B	68.62
cg03914397	chr5	151784441	1.223	1.014	0.233	0.9	NMUR2	25.13
cg20157753	chr2	113594343	-1.822	1.511	0.233	0.9	IL1B	29.98
cg10317717	chr7	48129904	1.912	1.585	0.233	0.9	UPP1	14.32
cg00883000	chr11	61143343	1.177	0.976	0.233	0.9		82.3
cg09366475	chr12	133262270	-1.22	1.011	0.233	0.9	POLE	47.87
cg01660796	chr12	123752805	-1.99	1.65	0.233	0.9	CDK2AP1	63.95
cg03443988	chr2	8717199	-1.34	1.111	0.233	0.9	LOC101929567	72.12
cg02086166	chr12	5775618	-1.191	0.9875	0.233	0.9	ANO2	90.04
cg24701662	chr6	30166168	0.5333	0.4421	0.233	0.9	TRIM26	92.82
cg16710691	chr11	60101357	1.141	0.946	0.233	0.9	MS4A6E	18.74
cg27600784	chr19	35992829	-1.099	0.911	0.233	0.9	DMKN	36.35
cg19727188	chr3	126185804	-1.002	0.8304	0.233	0.9	ZXDC	83.4
cg04284245	chr22	31158835	-1.424	1.18	0.233	0.9	OSBP2	63.26
cg18128536	chr17	47092178	1.09	0.9034	0.233	0.9	IGF2BP1	88.83
cg23471905	chr7	84243859	-2.156	1.787	0.233	0.9		27.39
cg01967523	chr16	68357996	-0.6958	0.5768	0.233	0.9	PRMT7	89.65
cg25124476	chr7	150497738	-2.843	2.357	0.233	0.9	TMEM176B	34.61
cg25464674	chr12	14921748	-0.8332	0.6908	0.233	0.9		87.17
cg19265040	chr22	20861470	-1.422	1.179	0.233	0.9	MED15	69.43
cg11356485	chr5	140207373	-4.133	3.427	0.233	0.9	PCDHA6	36.17
cg22046966	chr4	874380	-0.5605	0.4647	0.233	0.9	GAK	85.11
cg26491624	chr16	16184240	0.4481	0.3715	0.233	0.9	ABCC1	96.51
cg06067394	chr11	133789110	-1.781	1.476	0.233	0.9	IGSF9B	80.36
cg19880149	chr3	98536830	-1.92	1.592	0.233	0.9	DCBLD2	29.98
cg01320540	chr6	26983916	-1.174	0.9737	0.233	0.9	C6orf41	86.58
cg14032033	chr1	241371615	-2.374	1.968	0.233	0.9	RGS7	67.94
cg16726435	chr2	219128715	-0.5331	0.442	0.233	0.9		92.86
cg08911048	chr5	139168029	-0.9718	0.8057	0.233	0.9		29.32
cg11318690	chr3	166834184	-1.834	1.52	0.233	0.9		75.73
cg22484503	chrX	150565302	1.326	1.099	0.233	0.9	VMA21	17.12
cg09001989	chr12	28052085	-1.662	1.378	0.233	0.9		19.08
cg05036416	chr2	110456903	0.7097	0.5884	0.233	0.9		12.32
cg11200417	chr8	23228678	-2.326	1.929	0.233	0.9	LOXL2	88.97
cg26880549	chr8	143834539	-1.522	1.262	0.233	0.9	LYPD2	70.39
cg13535626	chr4	206267	1.307	1.084	0.233	0.9	ZNF876P	4.34
cg04584080	chr10	134523685	-0.4849	0.402	0.233	0.9	INPP5A	93.28
cg21468274	chr17	7339835	-1.388	1.151	0.233	0.9	TMEM102	66.81
cg21237588	chr7	104740871	-1.921	1.592	0.233	0.9	MLL5	80.33
cg04083226	chr6	157222357	-0.8046	0.667	0.233	0.9	ARID1B	88.21
cg00651005	chr17	36499258	-1.214	1.006	0.233	0.9	GPR179	58.69
cg06538832	chr11	68711240	-1.272	1.055	0.233	0.9		79.11
cg18744828	chr20	52487065	-2.26	1.874	0.233	0.9		52.96
cg27347864	chr18	66644901	-2.218	1.839	0.233	0.9	CCDC102B	43.27
cg02572427	chr8	17611495	-1.372	1.138	0.233	0.9	MTUS1	68.2
cg22791643	chr12	11151224	-3.854	3.195	0.233	0.9	PRR4	74.59
cg04293265	chr1	205562754	-1.276	1.058	0.233	0.9	MFSD4	79.44
cg17029792	chr6	35338048	-2.061	1.709	0.233	0.9	PPARD	25.61
cg27512469	chr6	29078724	-1.799	1.492	0.233	0.9	OR2J3	23.64
cg03584506	chr11	39689828	-0.9112	0.7555	0.233	0.9		14.03
cg14278575	chr12	40618782	-0.6533	0.5417	0.233	0.9	LRRK2	3.94
cg06278135	chr20	5787289	0.373	0.3093	0.233	0.9	C20orf196	94.18
cg06497721	chr20	49006743	-1.419	1.177	0.233	0.9		67.67
cg02043127	chr10	72299368	-1.283	1.063	0.233	0.9	PALD1	76.85
cg18199086	chr2	30594135	-1.151	0.9543	0.233	0.9		87.12
cg09682913	chr2	30455589	-0.4038	0.3348	0.233	0.9	LBH	2.88
cg12868449	chr13	99483755	-1.011	0.8386	0.233	0.9	DOCK9-AS1	82.83
cg03470754	chr7	44105166	-0.5777	0.4789	0.233	0.9	PGAM2	8.08
cg16952663	chr2	1735930	2.773	2.299	0.233	0.9	PXDN	39.56
cg02590750	chr6	30973562	-2.947	2.443	0.233	0.9	MUC22	62.81
cg11858499	chr22	43113041	-3.069	2.544	0.233	0.9	A4GALT	82.49
cg01051545	chr1	61508955	-1.141	0.9458	0.233	0.9		8.89
cg16268473	chr17	8771003	-1.401	1.162	0.233	0.9	PIK3R6	21.13
cg03055966	chr11	10316864	-1.392	1.154	0.233	0.9	SBF2	22.21
cg25695791	chr14	44975784	-2.503	2.075	0.233	0.9	FSCB	66.61
cg13929734	chr4	1623883	-3.685	3.055	0.233	0.9		58.51
cg07160163	chr9	93563778	0.5816	0.4822	0.233	0.9	SYK	4.48
cg00126210	chr14	96001170	-0.3211	0.2663	0.233	0.9	SNHG10	2.87
cg02073511	chr16	3550924	0.8928	0.7403	0.233	0.9	CLUAP1	7.36
cg04850796	chr4	15655958	-1.646	1.364	0.233	0.9	FBXL5	27
cg02811588	chrX	135249966	-1.713	1.42	0.233	0.9	FHL1	86.95
cg13936422	chr15	69962126	-0.8179	0.6781	0.233	0.9	PCAT29	87.99
cg02329351	chr13	44977492	-1.153	0.9556	0.233	0.9	TUSC8	24.54
cg02774334	chr1	156123500	-0.6936	0.5751	0.233	0.9	SEMA4A	88.69
cg06777175	chr15	89924731	-0.4162	0.3451	0.233	0.9	LINC00925	93.14
cg08132603	chr8	49617877	-1.218	1.01	0.233	0.9		75.11
cg07029854	chr10	69571138	-0.4152	0.3443	0.233	0.9	DNAJC12	92.4
cg00545593	chr1	167620122	-0.8085	0.6703	0.233	0.9	RCSD1	85.07
cg14912715	chr8	99400972	-2.526	2.094	0.233	0.9		39.61
cg15857073	chr17	80136104	-0.821	0.6807	0.233	0.9	CCDC57	88.1
cg02086801	chr5	76928406	-2.21	1.832	0.233	0.9	OTP	44.34
cg26816707	chr6	101842034	-0.7745	0.6422	0.233	0.9		5.71
cg23925779	chr6	40345376	-0.4901	0.4064	0.233	0.9	TDRG1	89.12
cg26681458	chr1	156377662	-1.59	1.318	0.233	0.9	C1orf61	66.16
cg05758196	chr1	117009087	-0.5765	0.478	0.233	0.9	LOC101929023	19.99
cg15141766	chr19	51311381	-2.757	2.286	0.233	0.9		81.44
cg16686175	chr17	57642721	-1.658	1.375	0.233	0.9	DHX40	27.8
cg03391533	chr10	7662761	0.7493	0.6213	0.233	0.9	ITIH5	92.52
cg25375273	chr22	43668772	-2.065	1.712	0.233	0.9	SCUBE1	78.72
ch.10.34144754F	chr10	34104748	-2.133	1.768	0.233	0.9		32.25
cg12982748	chr3	184989064	-1.305	1.082	0.233	0.9		31.94
cg13708475	chr6	147234727	-1.304	1.081	0.233	0.9	STXBP5-AS1	73.72
cg16485976	chr20	31082759	0.9466	0.7849	0.233	0.9	NOL4L	90.12
cg17456929	chr10	114057851	-1.392	1.154	0.233	0.9	TECTB	74.59
cg02358689	chr4	140224148	-1.765	1.464	0.233	0.9	NDUFC1	30.42
cg14693521	chr3	28502257	-0.9196	0.7625	0.233	0.9	ZCWPW2	90.13
cg25688729	chr13	30029211	-1.348	1.117	0.233	0.9	MTUS2	36.01
cg13695446	chr19	46470860	-0.9265	0.7682	0.233	0.9	NOVA2	26.11
cg19886683	chr12	89230133	-2.155	1.787	0.233	0.9		33.08
cg17078686	chr2	105471965	-1.741	1.444	0.233	0.9	POU3F3	10.8
cg07246623	chr12	7165236	-0.3138	0.2602	0.233	0.9		95.23
cg22929580	chr22	20880707	-1.364	1.131	0.233	0.9	MED15	48.79
cg12948972	chr16	85079428	-2.1	1.741	0.233	0.9	KIAA0513	80.26
cg10589949	chr1	119544161	-2.118	1.756	0.233	0.9		16.74
cg02812087	chr1	2427079	-1.832	1.519	0.233	0.9	PLCH2	73.62
cg08753339	chr14	77577414	-1.098	0.9101	0.233	0.9	CIPC	28.39
cg18806630	chr3	184100468	-1.065	0.8828	0.233	0.9	CHRD	81.44
cg24859158	chr1	26605913	-1.643	1.363	0.233	0.9	SH3BGRL3	54.61
cg21058916	chr12	124893398	0.4249	0.3523	0.233	0.9	NCOR2	94.83
cg02974085	chr1	222990921	-1.266	1.05	0.233	0.9		83.33
cg08742424	chr12	27932413	-1.584	1.313	0.233	0.9	KLHDC5	38.82
cg26627901	chr18	43657262	-0.38	0.3151	0.233	0.9		92.64
cg11168326	chr4	177163790	-1.674	1.388	0.233	0.9	ASB5	29.16
cg23215447	chr7	14757280	-2.359	1.956	0.233	0.9	DGKB	30.93
cg13895650	chr9	84228185	2.103	1.744	0.233	0.9	TLE1	45.54
cg01338307	chr1	20185571	-2.187	1.814	0.233	0.9		24.29
cg27608756	chr2	114036573	0.4453	0.3692	0.233	0.9	PAX8	97.13
cg15059622	chr19	45126808	-2.112	1.751	0.233	0.9	IGSF23	63
cg08956712	chr5	96071759	-2.585	2.143	0.233	0.9	CAST	90.57
cg01372241	chr19	10944963	-0.4656	0.3861	0.233	0.9	TMED1	92.83
cg18184941	chr6	30619137	-0.3273	0.2714	0.233	0.9	C6orf136	94.69
cg10338787	chr17	72931767	-1.464	1.214	0.233	0.9	OTOP3	31.3
cg22931725	chr1	240255627	-0.4183	0.3468	0.233	0.9	FMN2	4.87
cg00487483	chr9	27117852	-1.437	1.191	0.233	0.9	TEK	63.24
cg04672573	chr19	36037714	-0.7857	0.6515	0.233	0.9	TMEM147	85.64
cg06764656	chr2	70775729	1.57	1.302	0.233	0.9	TGFA	81.52
cg25987779	chr20	57253157	-0.3935	0.3263	0.233	0.9	STX16	93.2
cg24665226	chr2	240070697	-0.3643	0.3021	0.233	0.9	HDAC4	93.97
cg16899892	chr1	53528971	-1.72	1.427	0.233	0.9	PODN	56.04
cg05022105	chr11	32460980	-2.047	1.698	0.233	0.9	WIT1	16.24
cg01727694	chr10	62673669	-0.4012	0.3327	0.233	0.9	RHOBTB1	93.82
cg16905966	chr9	80548129	-1.309	1.085	0.233	0.9	GNAQ	40.14
cg03871120	chr18	76069223	-3.017	2.502	0.233	0.9		54.77
cg08814490	chr5	13783922	-2.298	1.906	0.233	0.9	DNAH5	36.7
cg06719728	chr19	9730044	-0.3991	0.331	0.233	0.9	ZNF561	94.03
cg22789254	chr1	36550824	-1.168	0.9682	0.233	0.9	TEKT2	63.64
cg10601161	chr6	3478071	-0.8749	0.7255	0.233	0.9		88.62
cg18104979	chr2	234077733	-0.5171	0.4288	0.233	0.9	INPP5D	95.46
cg00261900	chr6	44194802	-1.279	1.061	0.233	0.9	SLC29A1	60.16
cg12118899	chr8	17487298	-1.022	0.8479	0.233	0.9	PDGFRL	86.52
cg19063385	chr15	90575554	-0.8163	0.6769	0.233	0.9	ZNF710	87.49
cg06108575	chr9	133555346	-2.311	1.916	0.233	0.9	PRDM12	66.93
cg12826843	chr10	96399706	-0.7228	0.5994	0.233	0.9		91.34
cg07010190	chr15	79462729	-0.708	0.5872	0.233	0.9		14.02
cg02204521	chr2	138940416	-0.8558	0.7097	0.233	0.9		90.67
cg20297402	chr12	78574417	-2.201	1.825	0.233	0.9	NAV3	72.71
cg26309592	chr9	21855387	-1.116	0.9254	0.233	0.9	MTAP	87.37
cg23852231	chr1	152757699	1.516	1.257	0.233	0.9	LCE1E	87.99
cg27350402	chr6	27550691	-1.652	1.37	0.233	0.9		58.27
cg10608020	chr1	31987800	-1.058	0.8777	0.233	0.9	LINC01226	82.17
cg10944033	chr5	36231261	-0.8061	0.6685	0.233	0.9	C5orf33	88.94
cg23466226	chr20	37046387	-0.6537	0.5421	0.233	0.9		91.44
cg12726658	chr11	75927166	-0.8215	0.6813	0.233	0.9		88.75
cg23171477	chr2	135922344	-0.632	0.5241	0.233	0.9	RAB3GAP1	38.99
cg14871678	chr7	92241485	-1.341	1.112	0.233	0.9	CDK6	81.89
cg00831471	chr1	45161009	-0.3913	0.3245	0.233	0.9	C1orf228	94.25
cg08754088	chr8	35501934	-1.339	1.11	0.233	0.9	UNC5D	21.26
cg22489204	chr1	226306890	-1.243	1.031	0.233	0.9		77.32
cg19102621	chr3	21584249	-1.867	1.548	0.233	0.9	ZNF385D	71.06
cg02242290	chr9	86584573	-0.7253	0.6015	0.233	0.9	HNRNPK	90.84
cg27116036	chr12	6772317	0.2186	0.1813	0.233	0.9	ING4	3.09
cg23964014	chr5	145215169	-0.2934	0.2433	0.233	0.9	PRELID2	3.19
cg15064042	chr7	151091955	-0.7803	0.6471	0.233	0.9	WDR86	88.71
cg14417948	chr6	39068347	-1.611	1.336	0.233	0.9		39.16
cg01740650	chr16	84065271	-2.081	1.726	0.233	0.9	SLC38A8	81.37
cg23552977	chr14	21492433	1.683	1.396	0.233	0.9	NDRG2	42.05
cg14343878	chr19	29908287	-1.505	1.249	0.233	0.9	LOC284395	31.32
cg07147614	chr10	134095646	-1.195	0.9908	0.233	0.9	STK32C	32.94
cg17222579	chr19	41618972	-0.7087	0.5877	0.233	0.9	CYP2F1	90.77
cg22263659	chr8	77595417	-4.405	3.653	0.233	0.9	ZFHX4-AS1	57.89
cg13764123	chr16	30407561	-0.9349	0.7754	0.233	0.9	ZNF48	18.51
cg00006899	chr14	103483021	-1.252	1.038	0.233	0.9	CDC42BPB	76.78
cg01143423	chr1	211750967	-0.3708	0.3076	0.233	0.9	SLC30A1	3.79
cg15514065	chr11	119056272	-1.629	1.351	0.233	0.9	PDZD3	27.82
cg05069385	chr6	32098247	-0.3165	0.2625	0.233	0.9	FKBPL	3.57
cg10992030	chr1	202080077	-1.309	1.085	0.233	0.9		53.46
cg00214268	chr2	98766037	-1.387	1.15	0.233	0.9	VWA3B	24.59
cg21196927	chr8	104311085	-0.986	0.8178	0.233	0.9	FZD6	2.1
cg20064820	chr12	93290037	-0.7032	0.5832	0.233	0.9	EEA1	89.44
cg06562091	chr13	30995914	0.2024	0.1678	0.233	0.9		2.52
cg12274836	chr5	174939135	-0.5673	0.4705	0.233	0.9	SFXN1	91.64
cg10711095	chr15	28520094	0.4755	0.3944	0.233	0.9	HERC2	97.58
cg12187305	chr14	70635572	-2.642	2.191	0.233	0.9	SLC8A3	45.37
cg05411829	chr16	64703265	1.986	1.647	0.233	0.9		42.54
cg16046378	chr17	32698483	-1.781	1.477	0.233	0.9		61.8
cg05185262	chr22	43061756	-1.335	1.108	0.233	0.9		55.12
cg08179564	chr8	105365603	-2.979	2.471	0.233	0.9	TM7SF4	43.75
cg09723313	chr7	142420303	-1.118	0.9275	0.233	0.9		13.98
cg01997417	chr19	40844906	0.4543	0.3768	0.233	0.9	C19orf47	91.68
cg02866764	chr11	71321058	-3.186	2.643	0.233	0.9		64.53
cg26799196	chr6	31471658	-3.166	2.626	0.233	0.9	MICB	62.55
cg05534963	chr1	39794285	-1.627	1.349	0.233	0.9	MACF1	84.49
cg23510372	chrX	85159399	-1.27	1.054	0.233	0.9	MIR361	83.79
cg10608636	chr5	150287003	-1.057	0.8764	0.233	0.9		88.68
cg17958180	chr8	145735102	-0.3566	0.2957	0.233	0.9	MFSD3	3.07
cg24987622	chr11	72288270	-1.472	1.221	0.233	0.9	PDE2A	66.36
cg27187788	chr22	24998388	-0.7896	0.6549	0.233	0.9	GGT1	88.83
cg14541372	chr15	69573690	-0.9451	0.7839	0.233	0.9		88.07
cg12343144	chr5	82670599	-1.906	1.581	0.233	0.9		38.97
cg06085884	chr15	80700761	-1.071	0.8882	0.233	0.9	ARNT2	25.38
cg00566320	chr1	32172204	-1.152	0.9556	0.233	0.9		79.64
cg22755534	chr11	128796442	-0.3729	0.3093	0.233	0.9		94.66
cg15356966	chr11	33913187	-0.8723	0.7235	0.233	0.9	LMO2	89.24
cg09410349	chr14	99637512	-2.937	2.436	0.233	0.9	BCL11B	65.65
cg16577533	chr3	194114013	-1.77	1.468	0.233	0.9		74.1
cg03611088	chr19	34110688	-1.796	1.49	0.233	0.9		39.78
cg04784122	chrX	154033688	0.7997	0.6633	0.233	0.9	MPP1	8.31
cg24318629	chr17	73180056	-1.121	0.9297	0.233	0.9	SUMO2	79.99
cg14488962	chr11	131510278	-2.512	2.084	0.233	0.9	NTM	59.57
cg16511831	chr17	60758287	-0.7356	0.6101	0.233	0.9	MRC2	87.51
cg10460454	chr19	43631781	-2.855	2.368	0.233	0.9		54.56
cg18469813	chr6	168148018	-0.6343	0.5261	0.233	0.9		91.09
cg25428429	chr6	42788831	-1.323	1.098	0.233	0.9	KIAA0240	61.62
cg20504856	chr6	19692011	1.093	0.9064	0.233	0.9		5.78
cg20013688	chr1	62123940	-1.823	1.512	0.233	0.9		48.77
cg00525012	chr20	57986172	-0.9735	0.8075	0.233	0.9		87.63
cg00571727	chr10	125402914	-2.118	1.757	0.233	0.9		45.71
cg00494556	chr3	145970385	-1.626	1.349	0.233	0.9	PLSCR4	70.94
cg09661337	chr16	29984790	-0.4895	0.406	0.233	0.9	TAOK2	4.21
cg02475666	chr2	26781596	-0.9089	0.7539	0.233	0.9	OTOF	9.33
cg24057514	chr11	2293181	1.893	1.57	0.233	0.9	ASCL2	28.8
cg08766836	chr15	101783811	-1.107	0.9186	0.233	0.9	CHSY1	82.95
cg15802405	chr9	21788866	-1.67	1.385	0.233	0.9		41.64
cg06073150	chr2	172654741	-0.6939	0.5756	0.233	0.9	SLC25A12	91.3
cg25449701	chr8	36433783	4.225	3.505	0.233	0.9		60.89
cg13007356	chr11	82709910	-1.067	0.8853	0.233	0.9	RAB30	41.6
cg16206013	chrX	23922912	-2.473	2.051	0.233	0.9	APOO	86.36
cg24617471	chr7	141156536	-1.126	0.9342	0.233	0.9	TMEM178B	26.05
cg02122021	chr1	31372774	-0.7532	0.6247	0.233	0.9	SDC3	90.47
cg16172681	chr11	93271677	-1.2	0.9955	0.233	0.9	SMCO4	71.4
cg04257048	chr6	25011132	-1.072	0.889	0.233	0.9	FAM65B	83.87
cg06057045	chr2	233562093	-0.3968	0.3291	0.233	0.9	GIGYF2	4
cg12609785	chr17	43660871	-3.406	2.826	0.233	0.9		34.98
cg26009324	chr2	202045294	-1.165	0.966	0.233	0.9		33.26
cg02728050	chr10	50818153	-1.669	1.384	0.233	0.9	SLC18A3	10.65
cg22811361	chr11	32615507	-0.5812	0.4821	0.233	0.9	EIF3M	91.39
cg13033338	chr11	132864104	-5.601	4.646	0.233	0.9	OPCML	52.94
cg10188114	chr7	104061556	-3.171	2.63	0.233	0.9	LHFPL3	57.15
cg09152572	chr17	65749556	-1.84	1.526	0.233	0.9		74.03
cg10143723	chr12	102270990	-0.3213	0.2665	0.233	0.9	DRAM1	3.37
cg16231873	chr4	7432628	1.433	1.188	0.233	0.9	PSAPL1	33.72
cg00190941	chr12	16042939	-0.7619	0.632	0.233	0.9	STRAP	89.71
cg22528521	chr19	1424814	-0.8832	0.7327	0.233	0.9	DAZAP1	81.98
cg17171722	chr19	34116309	-1.85	1.535	0.233	0.9	CHST8	41.53
cg09397295	chr7	139703561	1.209	1.003	0.233	0.9	TBXAS1	92.72
cg00805441	chr22	23915440	2.434	2.019	0.233	0.9	IGLL1	43.42
cg07387286	chr8	39172120	1.216	1.009	0.233	0.9	ADAM5P	8.74
cg21311175	chr22	19418307	-1.398	1.16	0.233	0.9	HIRA	26.74
cg09602708	chr17	48757536	-0.3916	0.3248	0.233	0.9	ABCC3	94.04
cg24260021	chr7	5589170	-0.4752	0.3942	0.233	0.9		5.88
cg12871687	chr20	31072777	-3.033	2.516	0.233	0.9	C20orf112	36.59
cg11653912	chr1	25154971	-0.9919	0.8228	0.233	0.9	CLIC4	83.55
cg10649138	chr12	110888280	-0.3127	0.2594	0.233	0.9	ARPC3	3.08
cg17566765	chr21	31607097	5.084	4.217	0.233	0.9		50.16
cg25205575	chr4	130015112	-2.122	1.76	0.233	0.9	C4orf33	43.22
cg09107367	chr14	21058762	-1.431	1.187	0.233	0.9	RNASE12	55.65
cg23546062	chr17	8830984	-1.767	1.466	0.233	0.9	PIK3R5	45.22
cg05439756	chr8	26484766	-0.6747	0.5597	0.233	0.9	DPYSL2	93.63
cg06592890	chr21	38376101	-0.5108	0.4238	0.233	0.9		92.42
cg05623614	chr18	5145386	-2.457	2.039	0.233	0.9	LOC642597	30.07
cg03994313	chr8	61326843	-1.147	0.9515	0.233	0.9	LINC01301	75.13
cg10926080	chr8	131550512	-1.15	0.9537	0.233	0.9		65.88
cg04721711	chr6	157370383	-0.5619	0.4662	0.233	0.9	ARID1B	91.13
cg04788206	chr6	82473393	-1.135	0.9412	0.233	0.9		47.22
cg20819956	chr3	114070695	-2.437	2.022	0.233	0.9	ZBTB20	52.87
cg22914389	chr3	44379917	-0.3273	0.2715	0.233	0.9	C3orf23	3.67
cg00226651	chr17	2338521	-1.235	1.024	0.233	0.9	METTL16	58.86
cg01512508	chr3	58012508	-1.597	1.325	0.233	0.9	FLNB	92.37
cg06679270	chr15	101084980	2.708	2.247	0.233	0.9	LASS3	83.68
cg13516891	chr1	63314965	-1.628	1.35	0.233	0.9	ATG4C	65.93
cg08793239	chr11	65210665	-0.7491	0.6214	0.233	0.9	MIR612	91.22
cg08863589	chr15	101873920	-2.036	1.689	0.233	0.9	PCSK6	73.35
cg24834846	chr9	86264981	-1.204	0.9986	0.233	0.9		58.6
cg16081457	chr12	81103680	-1.331	1.105	0.233	0.9		74.68
cg05206622	chr12	109095285	-1.787	1.483	0.233	0.9	CORO1C	50.9
cg08359956	chr7	150498205	-2.403	1.993	0.233	0.9	TMEM176B	46.91
cg11465324	chr12	45970012	-0.8641	0.7169	0.233	0.9		85.28
cg22446784	chr15	89613560	-2.507	2.08	0.233	0.9		57.99
cg11957501	chr1	197036957	-2.753	2.284	0.233	0.9	F13B	58.62
cg04118080	chr19	51437057	-0.801	0.6645	0.233	0.9		15.07
cg14442785	chr8	86379678	0.3536	0.2934	0.233	0.9	CA2	93.69
cg07701678	chr1	229357178	-0.8366	0.6941	0.233	0.9		30.95
cg24170343	chrX	19792142	-1.292	1.072	0.233	0.9	SH3KBP1	77.97
cg24291974	chr19	4531638	-1.356	1.125	0.233	0.9	PLIN5	25.2
cg26089577	chr11	77909121	-0.5899	0.4894	0.233	0.9	USP35	91.66
cg12333082	chr20	55543528	-0.9672	0.8024	0.233	0.9		34.7
cg04289208	chr1	202179681	-0.8504	0.7055	0.233	0.9	LGR6	20.93
cg26062244	chr6	76375289	4.057	3.365	0.233	0.9	SENP6	78.22
cg27638963	chr11	45249611	0.4292	0.3561	0.233	0.9		96.77
cg10895641	chr7	128694402	-0.2021	0.1677	0.233	0.9	TPI1P2	2.39
cg17885062	chr7	108096417	-0.3388	0.2811	0.233	0.9	NRCAM	3.46
cg10509239	chr2	66267692	1.403	1.164	0.233	0.9		70.54
cg20581550	chr15	48378793	-1.57	1.303	0.233	0.9		78.06
cg15586578	chr16	1636265	-0.3706	0.3075	0.233	0.9	IFT140	95.19
cg07114383	chr17	61561748	-1.321	1.096	0.233	0.9	ACE	72.39
cg15416442	chr14	59244557	-1.575	1.306	0.233	0.9		48.82
cg00924624	chr3	126675786	-1.195	0.9911	0.233	0.9	CHCHD6	66.36
cg19171931	chr1	14455331	2.004	1.663	0.233	0.9		82.54
cg19457263	chr2	111880964	-0.8081	0.6704	0.233	0.9	BCL2L11	6.07
cg24436787	chr11	75273341	-2.074	1.72	0.233	0.9	SERPINH1	5.13
cg24585422	chr5	1866188	-1.398	1.16	0.233	0.9		40.28
cg12950645	chr15	71410605	-0.4836	0.4012	0.233	0.9		93.01
cg06766291	chr12	113883900	2.772	2.3	0.233	0.9		35.58
cg09360974	chr11	66496490	-1.455	1.207	0.233	0.9		57.06
cg04958055	chr14	69404437	-1.12	0.9289	0.233	0.9	ACTN1	70.29
cg21779443	chr19	6591171	-2.33	1.933	0.233	0.9	CD70	22.07
cg04751031	chr5	34656504	0.4962	0.4117	0.233	0.9	RAI14	4.94
cg14317195	chr13	99142859	-1.467	1.217	0.233	0.9	STK24	63.4
cg02486750	chr8	105630896	-0.8394	0.6964	0.233	0.9		20.09
cg12733249	chr8	27743279	-1.045	0.8672	0.233	0.9	SCARA5	87.67
cg22885214	chr11	8030564	-1.311	1.088	0.233	0.9		75.51
cg04513764	chr10	129144998	-2.043	1.695	0.233	0.9	DOCK1	63.92
cg08448498	chr20	52827837	-0.3483	0.2889	0.233	0.9	PFDN4	93.77
cg07266580	chr11	103777970	-3.525	2.924	0.233	0.9	PDGFD	68
cg01924130	chr3	79468603	-1.595	1.324	0.233	0.9	LOC101927374	44.89
cg17664577	chr20	44642114	2.89	2.398	0.233	0.9	MMP9	3.87
cg11908041	chr6	13194027	1.212	1.006	0.233	0.9	PHACTR1	81.48
cg09388605	chr8	56013800	-0.4604	0.382	0.233	0.9	XKR4	6.71
cg13407231	chr12	128249183	-1.661	1.378	0.233	0.9		32.3
cg24042242	chr17	43044660	-3.566	2.958	0.233	0.9	C1QL1	31.46
cg05939371	chr11	22513511	-2.7	2.24	0.233	0.9	LINC01495	25.77
cg22819171	chr1	53742252	-2.705	2.244	0.233	0.9	LRP8	64.62
cg05598468	chrX	13753119	-1.698	1.409	0.233	0.9	TRAPPC2	19.88
cg07209818	chr2	179188101	-2.17	1.801	0.233	0.9	OSBPL6	74.58
cg16578226	chr11	126055303	-1.309	1.086	0.233	0.9		79.7
cg09591524	chr7	27150031	-2.707	2.246	0.233	0.9	HOXA3	61.53
cg17628695	chr8	92114725	-0.3632	0.3014	0.233	0.9	LRRC69	94.01
cg08100005	chr17	21015748	-1.323	1.098	0.233	0.9		82.61
cg15863316	chr8	145117035	-0.5556	0.461	0.233	0.9	OPLAH	91.39
cg14362780	chr6	107596774	2.192	1.819	0.233	0.9	PDSS2	89.62
cg14016550	chr4	80583882	-1.803	1.496	0.233	0.9		82.56
cg04453169	chr6	136680760	-0.7571	0.6282	0.233	0.9	MAP7	85.81
cg11726593	chr8	82598801	-0.9447	0.7838	0.233	0.9	IMPA1	28.36
cg26156179	chr3	178969440	-0.3694	0.3065	0.233	0.9	KCNMB3	94.11
cg01946760	chr5	177540738	0.6702	0.5561	0.233	0.9	N4BP3	5.32
cg06978067	chr2	85765644	-0.2782	0.2308	0.233	0.9	MAT2A	3.26
ch.8.2598327F	chr8	131124146	-0.8107	0.6727	0.233	0.9	ASAP1	9.7
cg15167335	chr2	61206565	-1.314	1.09	0.233	0.9	PUS10	75.24
cg14220777	chr1	20062329	-0.4527	0.3756	0.233	0.9	TMCO4	93.05
cg27049129	chr7	4212007	0.4918	0.408	0.233	0.9	SDK1	96.29
cg05988158	chr22	51021418	-0.5452	0.4524	0.233	0.9	CHKB-CPT1B	4.06
cg04437751	chr3	10206628	-0.5144	0.4268	0.233	0.9	IRAK2	6.09
cg11431291	chr1	1341862	-1.037	0.8605	0.233	0.9	MRPL20	7.45
cg02812487	chr12	125577625	-0.542	0.4497	0.233	0.9	AACS	89.53
cg12339777	chr10	106374964	3.48	2.888	0.233	0.9		67.37
cg14718968	chr10	127475321	-1.203	0.9985	0.233	0.9		41.82
cg05258489	chr8	61593179	-0.3222	0.2674	0.233	0.9	CHD7	3.84
cg16489610	chr7	129913310	2.673	2.218	0.233	0.9	CPA2	55.6
cg22646443	chr16	67041081	-1.147	0.9517	0.233	0.9	CES4A	76.98
cg01984843	chr16	83945978	-0.4583	0.3803	0.233	0.9	MLYCD	95.06
cg00806239	chr6	43456984	-1	0.8301	0.233	0.9	TJAP1	43.71
cg18427263	chr2	228275658	1.053	0.8735	0.233	0.9		88.75
cg24655475	chr8	133877975	-2.023	1.679	0.233	0.9	TG	75.07
cg25742612	chr8	42223984	-0.5078	0.4214	0.233	0.9	POLB	94.46
cg14683528	chr1	46805340	-1.141	0.9465	0.233	0.9	NSUN4	19.08
cg12355677	chr6	168479787	2.42	2.008	0.233	0.9	FRMD1	56.89
cg03468967	chr3	19673982	1.84	1.527	0.233	0.9		79.56
cg03508112	chr4	862561	-0.6822	0.5661	0.233	0.9	GAK	88.2
cg13988995	chr13	111340350	-0.2947	0.2445	0.233	0.9	CARS2	95.73
cg18420690	chr21	47063465	2.6	2.157	0.233	0.9		10.61
cg17140273	chr6	35203484	-0.6116	0.5075	0.233	0.9	SCUBE3	89.19
cg22224666	chr8	36637666	-4.265	3.539	0.233	0.9		45.01
cg09649523	chr3	107597705	-0.4955	0.4112	0.233	0.9	LOC151658	94.32
cg15441831	chr7	73245178	-2.965	2.46	0.233	0.9	CLDN4	23.97
cg24701794	chrX	46405123	-1.684	1.397	0.233	0.9	ZNF674	9.23
cg19669618	chr4	174452688	-4.277	3.549	0.233	0.9	HAND2	52.48
cg00763725	chrX	154842689	5.259	4.364	0.233	0.9	TMLHE	19.3
cg15299402	chr7	43365720	-1.278	1.06	0.233	0.9	HECW1	81.99
cg10089693	chr9	130212851	-0.2381	0.1976	0.233	0.9	RPL12	3.02
cg21478188	chr10	70989210	-2.172	1.802	0.233	0.9	LOC101928994	58.2
cg04534404	chr3	178544897	1.581	1.312	0.233	0.9	KCNMB2	90.3
cg13633361	chr12	127631167	-5.726	4.751	0.233	0.9		47.71
cg14831003	chr1	161481799	1.032	0.8563	0.233	0.9	FCGR2A	83.4
cg09239782	chr9	116988833	-0.7138	0.5924	0.233	0.9	COL27A1	91.79
cg15310583	chr11	79147752	-1.682	1.395	0.233	0.9	ODZ4	79.66
cg18893482	chr22	38198128	0.1518	0.126	0.233	0.9		2.07
cg13618599	chr20	56569287	-1.738	1.443	0.233	0.9		38.59
cg01596642	chr2	96931890	-0.789	0.6547	0.233	0.9	CIAO1	6.87
cg12542281	chr13	33113069	-0.2888	0.2396	0.233	0.9	N4BP2L2	3.38
cg02493798	chr17	6899577	1.961	1.627	0.233	0.9	ALOX12	33.13
cg20540557	chr11	129306064	-1.329	1.103	0.233	0.9	BARX2	77.61
cg05024425	chr21	34214820	-1.707	1.417	0.233	0.9		76.53
cg18113181	chr3	66004205	-1.753	1.454	0.233	0.9	MAGI1	64.73
cg20298494	chr10	4720329	1.689	1.401	0.233	0.9	LINC00704	81.93
cg07881041	chr19	5236016	-3.968	3.293	0.233	0.9	PTPRS	59.67
cg23834228	chr11	73358657	-0.4033	0.3347	0.233	0.9	PLEKHB1	5.15
cg06676119	chr2	183312755	1.049	0.8703	0.233	0.9	PDE1A	16.96
cg21519701	chr17	62252524	-1.447	1.201	0.233	0.9	TEX2	70.97
cg03962200	chr22	31518707	-1.255	1.042	0.233	0.9	INPP5J	56.61
cg13380103	chr5	178770629	0.7854	0.6518	0.233	0.9	ADAMTS2	13.14
cg01533279	chr11	128707685	-1.377	1.143	0.233	0.9		64.53
cg04496592	chr3	100287585	-1.128	0.9357	0.233	0.9	TMEM45A	47.24
cg09903188	chr1	223356832	-1.383	1.147	0.233	0.9		84.98
cg14617424	chr17	46018952	-1.81	1.502	0.233	0.9	SP2-AS1	8.71
cg01735788	chr22	27520354	1.892	1.57	0.233	0.9		18.78
cg11255265	chr4	152246909	-0.3222	0.2674	0.233	0.9		3.48
cg18472156	chr20	39902916	2.063	1.712	0.233	0.9	ZHX3	53.17
cg02191305	chr1	5942978	-1.523	1.264	0.233	0.9	NPHP4	77.36
cg19275398	chr17	9631453	-0.8405	0.6975	0.233	0.9	USP43	85.63
cg18400751	chr19	4045029	-1.632	1.354	0.233	0.9		84.97
cg27043548	chr14	99567309	-1.167	0.9685	0.233	0.9		85.79
cg22735612	chr12	112035516	0.2434	0.202	0.233	0.9	ATXN2	2.8
cg04056879	chr20	32375518	-0.9704	0.8053	0.233	0.9	ZNF341-AS1	88.46
cg10377756	chr12	92691863	-1.53	1.269	0.233	0.9		74.34
cg22954484	chr3	44804219	-1.332	1.106	0.233	0.9	KIAA1143	13.97
cg08180545	chr14	101065510	-2.603	2.161	0.233	0.9		78.53
cg20521685	chr17	10600763	-0.3062	0.2541	0.233	0.9	C17orf48	2.72
cg19805562	chr14	39503921	-1.665	1.381	0.233	0.9	SEC23A	58.87
cg24134020	chr6	30681924	-0.4216	0.3499	0.233	0.9	MDC1	93.48
cg22342063	chr13	35963337	-1.607	1.334	0.233	0.9	NBEA	75.04
cg25859670	chr11	132031417	3.945	3.274	0.233	0.9	NTM	77.5
cg08854825	chr10	103896645	-1.146	0.9514	0.233	0.9	PPRC1	65.59
cg25807462	chr9	7844737	-1.53	1.27	0.233	0.9		86.03
cg11290181	chr5	130604045	-1.46	1.212	0.233	0.9	CDC42SE2	78.68
cg17035795	chr5	17491469	-0.3524	0.2924	0.233	0.9		94.56
cg02352715	chr3	99880022	0.9381	0.7785	0.233	0.9	CMSS1	87.59
cg08931440	chr8	124555752	-1.451	1.204	0.233	0.9		77.93
cg02015997	chr3	47024483	-0.5199	0.4315	0.233	0.9	CCDC12	91.16
cg26927231	chr16	3096662	-2.629	2.181	0.233	0.9	MMP25	34.35
cg02518824	chr21	43442057	-1.742	1.446	0.233	0.9	C21orf121	55.92
cg25079031	chr5	138531371	-0.52	0.4316	0.233	0.9	SIL1	92.93
cg03092390	chr8	17056583	-0.5465	0.4535	0.233	0.9	ZDHHC2	91.02
cg11455595	chr9	139409083	-0.8446	0.7009	0.233	0.9	NOTCH1	48.14
cg04472725	chr3	141516232	0.7168	0.5949	0.233	0.9	GRK7	9.38
cg25926917	chr1	225530668	-1.386	1.151	0.233	0.9	DNAH14	71.48
cg14921146	chr11	10826194	-0.5131	0.4258	0.233	0.9	EIF4G2	92.34
cg25569760	chr8	6518284	-1.825	1.515	0.233	0.9	MCPH1-AS1	69.94
cg07648851	chr12	91577988	-1.206	1.001	0.233	0.9	DCN	82.62
cg20442816	chr1	91406033	0.7897	0.6554	0.233	0.9	ZNF644	89.64
cg13933773	chrX	103217102	-2.34	1.942	0.233	0.9	MIR1256	11.17
cg17317859	chr14	75231455	-1.48	1.229	0.233	0.9	YLPM1	66.26
cg01305625	chr5	131593812	-0.8267	0.6861	0.233	0.9	PDLIM4	82.12
cg17680089	chr1	228346338	-1.943	1.613	0.233	0.9	GJC2	41.15
cg11256186	chr1	42288825	-0.8642	0.7173	0.233	0.9	HIVEP3	87.07
cg13641156	chr11	70515650	0.9542	0.7919	0.233	0.9	SHANK2	88.06
cg01716593	chr8	9274727	-2.57	2.133	0.233	0.9		46.48
cg22663521	chr13	90087064	-2.432	2.018	0.233	0.9		31.12
cg17988158	chr14	60097658	-0.8273	0.6866	0.233	0.9	RTN1	6.39
cg07996880	chr19	49339085	1.105	0.9171	0.233	0.9	HSD17B14	9.46
cg23068558	chr15	63220652	2.534	2.103	0.233	0.9		55.86
cg13389652	chr19	3481985	-1.557	1.292	0.233	0.9	C19orf77	30.12
cg14928916	chr10	37597803	-2.278	1.891	0.233	0.9	LINC00993	73.19
cg27591450	chr17	75525004	7.211	5.985	0.233	0.9		34.17
cg24415210	chr1	20120506	-1.317	1.093	0.233	0.9	TMCO4	71.46
cg27211775	chr18	43373722	-1.011	0.8387	0.233	0.9		16.6
cg27094426	chr6	122906995	1.892	1.571	0.233	0.9	PKIB	87.75
cg23650350	chr6	108390018	-1.327	1.101	0.233	0.9	OSTM1	69.15
cg02845870	chr11	85524670	-0.9534	0.7913	0.233	0.9		86.52
cg25547848	chr5	178266060	-2.474	2.054	0.233	0.9		27.53
cg26086310	chr2	197181073	-1.706	1.416	0.233	0.9	HECW2	82.84
cg12344364	chr6	52475486	-1.56	1.295	0.233	0.9		72.78
cg15160300	chr15	49923390	-0.3802	0.3155	0.233	0.9	DTWD1	91.75
cg16989989	chr2	190490266	-1.224	1.016	0.233	0.9		81.56
cg15021485	chr6	160507544	-0.5949	0.4937	0.233	0.9	IGF2R	91.57
cg22903543	chr1	203059772	-1.241	1.03	0.233	0.9		67.87
cg25114388	chr6	34094624	-1.923	1.596	0.233	0.9	GRM4	64.75
cg27574244	chr17	80709357	0.3862	0.3205	0.233	0.9	TBCD	5.2
cg12405677	chr12	96535258	-1.499	1.244	0.233	0.9		80.07
cg04619120	chr8	62520228	0.5404	0.4486	0.233	0.9	ASPH	90.53
cg00211821	chr17	16978673	-1.424	1.182	0.233	0.9	MPRIP	81.5
cg04132264	chr11	575426	-0.1594	0.1323	0.233	0.9	LOC143666	2
cg25094529	chr15	40346773	-1.327	1.101	0.233	0.9	SRP14-AS1	52.71
cg24256772	chr11	94275751	0.8108	0.673	0.233	0.9	FUT4	90.78
cg21429687	chr10	62488009	-1.171	0.9719	0.233	0.9	ANK3	86.19
cg14255243	chr1	2010660	-0.5983	0.4965	0.233	0.9	PRKCZ	88.68
cg03744796	chr18	42277045	-1.273	1.057	0.233	0.9	SETBP1	34.8
cg06791912	chr9	133503820	-0.4938	0.4098	0.233	0.9	FUBP3	94.39
cg20024221	chr19	58629522	-2.084	1.73	0.233	0.9	ZSCAN18	30.22
cg01257145	chr5	74349804	1.071	0.8887	0.233	0.9		18.5
cg10575441	chr11	8751837	-2.193	1.82	0.233	0.9	ST5	71.76
cg13538398	chr4	129718449	-1.689	1.401	0.233	0.9		60.2
cg07427577	chr4	186344302	-3.979	3.302	0.233	0.9	UFSP2	89.76
cg21156836	chr7	16623139	1.403	1.165	0.233	0.9		68.01
cg16429927	chr2	172430723	-0.5218	0.4331	0.233	0.9		7.97
cg19657140	chr2	181520447	-1.854	1.539	0.233	0.9		32.85
cg16234086	chr6	45905338	-0.8598	0.7137	0.233	0.9	CLIC5	88.64
cg10955825	chrX	10001389	-2.132	1.77	0.233	0.9	WWC3	76.61
cg22824635	chr19	13112283	-5.863	4.867	0.233	0.9	NFIX	75.31
cg06502011	chr5	95686547	-2.13	1.768	0.233	0.9	LOC101929710	28.42
cg08697310	chr11	64739810	-2.744	2.278	0.233	0.9	C11orf85	38.99
cg15420683	chr6	44244395	-0.6761	0.5612	0.233	0.9	TMEM151B	95.06
cg10324572	chr3	51749334	-2.205	1.83	0.233	0.9	GRM2	72
cg27488674	chr17	34134865	-0.5873	0.4875	0.233	0.9		91.69
cg10729106	chr11	128596942	-0.9986	0.8289	0.233	0.9	FLI1	87.31
cg04410161	chr6	116892488	-0.7548	0.6265	0.233	0.9	RWDD1	10.83
cg16878676	chr11	14309451	-0.5523	0.4584	0.233	0.9	RRAS2	90.86
cg08340572	chr15	76196139	0.8616	0.7152	0.233	0.9	FBXO22	6.98
cg07760987	chr2	204485127	-0.3812	0.3164	0.233	0.9		93.65
cg17669121	chr12	124227898	-0.5622	0.4667	0.233	0.9	ATP6V0A2	90.79
cg12029794	chr19	39806042	-0.4176	0.3466	0.233	0.9	LRFN1	92.59
cg11355453	chr9	135485455	-0.3965	0.3291	0.233	0.9	DDX31	94.82
cg11840740	chr6	38683186	-3.954	3.282	0.233	0.9	DNAH8	38.11
cg10241132	chr10	5568420	-0.6797	0.5642	0.233	0.9	CALML3-AS1	91.15
cg11711420	chr5	50679290	1.803	1.497	0.233	0.9	ISL1	8.74
cg18618558	chr6	168466783	-0.4027	0.3342	0.233	0.9	FRMD1	94.99
cg04959250	chr17	60837385	-1.567	1.3	0.233	0.9	MARCH10	31.82
cg15490785	chr3	13082966	-1.202	0.9979	0.233	0.9	IQSEC1	84.1
cg19263094	chr8	19171323	-0.5734	0.476	0.233	0.9	SH2D4A	4.26
cg10389138	chr2	85998068	-1.625	1.349	0.233	0.9	ATOH8	60.35
cg22713360	chr12	121125837	1.466	1.217	0.233	0.9	MLEC	28.13
cg06501606	chr2	169077032	-3.188	2.646	0.233	0.9	STK39	62.81
cg27295594	chr3	125239309	-0.4016	0.3333	0.233	0.9	SNX4	2.91
cg09400701	chr12	46031740	-1.405	1.166	0.233	0.9		85.07
cg17316966	chr8	74878476	-1.29	1.071	0.233	0.9	TCEB1	51.98
cg13087262	chr12	89117215	-1.26	1.046	0.233	0.9		88.81
cg08482307	chr5	14728684	-1.316	1.093	0.233	0.9	ANKH	56.52
cg17016127	chr11	102301492	-0.8657	0.7186	0.233	0.9	TMEM123	90.17
cg27452638	chr22	45987618	-1.294	1.074	0.233	0.9	FBLN1	68.27
cg16194735	chr3	104863890	-4.101	3.405	0.233	0.9		58
cg08573009	chr13	28014760	-0.6088	0.5053	0.233	0.9	MTIF3	92.65
cg14640466	chr8	135056370	-2.105	1.747	0.233	0.9		34.76
cg22029963	chr4	15883656	-1.525	1.266	0.233	0.9		70.17
cg04924314	chr16	56814838	-0.5965	0.4951	0.233	0.9	NUP93	91.15
cg11664809	chr8	146126282	-1.529	1.269	0.233	0.9	ZNF250	25.43
cg23737355	chr12	121962631	-1.164	0.9661	0.233	0.9	KDM2B	80.55
cg12902206	chr3	52351487	-2.93	2.432	0.233	0.9	DNAH1	46.01
cg22690350	chr16	11558894	-2.078	1.725	0.233	0.9	LOC101927131	83.4
cg20963003	chr1	101775007	-0.3447	0.2862	0.233	0.9		4.39
cg02591442	chr16	48180565	-1.518	1.26	0.233	0.9	ABCC12	83.21
cg27394057	chr19	54135129	-0.5404	0.4486	0.233	0.9	DPRX	90.99
cg08729135	chr21	44073555	-0.8226	0.6829	0.233	0.9	PDE9A	6.34
cg12253824	chr2	96999945	-0.6044	0.5017	0.233	0.9		91.42
cg23062149	chr1	53388487	-0.4135	0.3432	0.233	0.9	ECHDC2	94.61
cg05919312	chr11	7694163	-0.8182	0.6792	0.233	0.9	CYB5R2	83.06
cg24503890	chr22	47361002	-0.671	0.557	0.233	0.9	TBC1D22A	92.81
cg18285377	chr1	11025263	-1.388	1.152	0.233	0.9	C1orf127	76.16
cg11134334	chr13	94822726	-1.983	1.646	0.233	0.9	GPC6	42.79
cg06999654	chr22	19201041	-3.046	2.529	0.233	0.9	CLTCL1	34.22
cg05696595	chrX	53312073	-1.189	0.9872	0.233	0.9	IQSEC2	76.31
cg00906510	chr3	49750801	-0.6461	0.5364	0.233	0.9	RNF123	89.41
cg27464599	chr1	70397092	-3.035	2.52	0.233	0.9	LRRC7	73.88
cg16094954	chr19	45251180	2.69	2.233	0.233	0.9	BCL3	24.29
cg11188451	chr12	6163963	-0.8861	0.7356	0.233	0.9	VWF	87.42
cg06398166	chr3	49760915	-0.1988	0.165	0.233	0.9	GMPPB	1.57
cg22795769	chr17	1396123	-1.201	0.9974	0.233	0.9	MYO1C	76.29
cg24455683	chr7	2608425	0.4847	0.4024	0.233	0.9	IQCE	93.42
cg01905397	chr2	1697569	2.688	2.231	0.233	0.9	PXDN	63.44
cg10196902	chr5	172823642	-1.404	1.166	0.233	0.9		77.86
cg13224841	chr19	2710790	-1.225	1.017	0.233	0.9		12.13
cg14937504	chr7	131583452	-1.302	1.081	0.233	0.9		16.19
cg26484947	chr9	6194676	-0.7349	0.61	0.233	0.9		92.1
cg24018112	chr1	173430916	-0.7411	0.6152	0.233	0.9	LOC101928673	90.85
cg13448404	chr15	42364175	-0.8864	0.7359	0.233	0.9	PLA2G4D	87.52
cg09858955	chr2	58135951	-1.203	0.9987	0.233	0.9	VRK2	84.31
cg11518102	chr4	40464575	-0.6964	0.5781	0.233	0.9	RBM47	90.29
cg04707338	chr1	22964601	-1.199	0.9955	0.233	0.9	C1QA	24.24
cg03756640	chr12	102091773	-0.5789	0.4806	0.233	0.9	CHPT1	6.87
cg25950899	chr7	44103779	-1.275	1.058	0.233	0.9	PGAM2	33.41
cg02637394	chr1	219737470	-2.652	2.202	0.233	0.9		59.34
cg09967373	chr9	89865000	-1.464	1.216	0.233	0.9		76.8
cg13306784	chr9	139334488	-0.4419	0.3668	0.233	0.9	INPP5E	5.05
cg16433587	chr7	157434183	-3.695	3.067	0.233	0.9	PTPRN2	70.39
cg20649285	chrX	134302207	-2.749	2.282	0.233	0.9	CXorf48	24.94
cg02706575	chr17	32683054	-2.468	2.049	0.233	0.9	CCL13	66.84
cg22797479	chr22	23164264	-2.449	2.033	0.233	0.9	MIR650	40.63
cg04077025	chr2	54813975	-1.3	1.079	0.233	0.9	SPTBN1	79.84
cg15690822	chr17	33391738	-0.5466	0.4538	0.233	0.9	RFFL	91.86
cg16763374	chr3	27524823	-0.3746	0.311	0.233	0.9		4.23
cg04001842	chr15	45406939	-1.318	1.094	0.233	0.9	DUOXA2	18.75
cg20196910	chr2	172291295	-0.4218	0.3502	0.233	0.9	DCAF17	5.43
cg10199368	chr11	34438337	-2.143	1.779	0.233	0.9		60.55
cg12004671	chr13	113679024	-1.298	1.078	0.233	0.9	MCF2L	45.01
cg03587422	chr19	36367330	1.579	1.311	0.233	0.9	APLP1	44.33
cg23908630	chr10	134698483	-1.349	1.12	0.233	0.9		42.02
cg11286280	chr3	74580585	-1.03	0.8553	0.233	0.9		14.3
cg20784733	chr7	66205729	0.2595	0.2154	0.233	0.9	RABGEF1	2.27
cg00204989	chr10	30404218	-1.569	1.302	0.233	0.9		24.77
cg25095848	chr14	81421403	-0.8407	0.698	0.233	0.9	TSHR	9.95
cg26800599	chr16	75680802	-1.499	1.245	0.233	0.9	KARS	24.94
cg04675555	chr2	53700719	-1.387	1.152	0.233	0.9		46.53
cg08498191	chr7	83271654	-1.087	0.9026	0.233	0.9	SEMA3E	84.04
cg00490431	chr17	48201664	-0.5903	0.4901	0.233	0.9	SAMD14	91.31
cg06388647	chr2	121467863	-2.317	1.924	0.233	0.9		66.3
cg00228629	chr4	160323371	-1.121	0.9307	0.233	0.9		42.79
cg20872920	chr14	77710772	-1.749	1.452	0.233	0.9	TMEM63C	63.84
cg10674450	chr20	34355254	-2.321	1.927	0.233	0.9		54.62
cg05637388	chr18	53100710	-4.052	3.364	0.233	0.9	TCF4	59.34
cg19329644	chr10	135010873	-1.81	1.503	0.233	0.9	KNDC1	66.38
cg12655250	chr4	2860776	-0.9269	0.7696	0.233	0.9	ADD1	87.35
cg27050818	chr17	73632612	-0.7345	0.6098	0.233	0.9	RECQL5	88.45
cg11866689	chr16	50102120	-1.211	1.006	0.233	0.9	HEATR3	81.09
cg08523727	chr16	89947630	-0.9965	0.8273	0.233	0.9	TCF25	53.68
cg10852895	chr15	100520897	-2.403	1.995	0.233	0.9	ADAMTS17	60.26
cg24302127	chr1	197778303	0.951	0.7896	0.233	0.9		85.64
cg19243780	chr3	23567565	-4.586	3.807	0.233	0.9	UBE2E2	40.07
cg14831289	chr3	42262968	-0.5086	0.4223	0.233	0.9	TRAK1	91.35
cg07051704	chr16	71658155	-2.116	1.757	0.233	0.9		79.9
cg00007064	chr9	124974153	4.841	4.019	0.233	0.9	LHX6	55.6
cg02725516	chr19	54383467	-1.681	1.396	0.233	0.9		35.17
cg12516954	chr5	134714262	-1.143	0.9491	0.233	0.9	H2AFY	74.62
cg11974427	chr12	66652482	-1.446	1.201	0.233	0.9		66.96
cg19419106	chr5	10502967	-0.9338	0.7753	0.233	0.9	LOC101929412	83.7
cg22247505	chr13	113843309	-0.6519	0.5413	0.233	0.9	PCID2	91.03
cg25110276	chr1	113525753	-1.564	1.299	0.233	0.9		75.4
cg00206553	chr17	26574231	-0.818	0.6792	0.233	0.9	PPY2	82.01
cg19714913	chr1	226411033	1.373	1.14	0.233	0.9	MIXL1	18.16
cg10327704	chr17	40362643	-0.5051	0.4194	0.233	0.9	STAT5B	93.87
cg11813748	chr22	47387186	-0.381	0.3163	0.233	0.9	TBC1D22A	93.77
cg02382109	chr8	22785456	-1.434	1.191	0.233	0.9	PEBP4	73.4
cg22833204	chr2	191879510	-1.658	1.377	0.233	0.9	STAT1	25.98
cg26724798	chr11	113844828	-2.769	2.299	0.233	0.9	HTR3A	49.3
cg12835026	chr9	117847099	-1.339	1.112	0.233	0.9	TNC	77.45
cg17049013	chr20	32248732	-0.8784	0.7294	0.233	0.9	NECAB3	83.61
cg23429506	chr2	223966901	-2.42	2.009	0.233	0.9		49.75
cg22041658	chr19	30097344	-0.3477	0.2887	0.233	0.9	POP4	3.06
cg01867653	chr6	4951305	-0.7389	0.6135	0.233	0.9	CDYL	92.62
cg24305421	chr8	118050054	-0.658	0.5464	0.233	0.9	SLC30A8	91.91
cg14152639	chr7	148617127	-0.8983	0.7459	0.233	0.9		87.93
cg10541587	chr4	106067761	0.1897	0.1575	0.233	0.9	TET2	2.24
cg18700898	chr6	168495097	5.707	4.738	0.233	0.9		71.73
cg04154911	chr2	36725928	-1.71	1.42	0.233	0.9	CRIM1	80.23
cg03040210	chrX	131624077	-1.358	1.127	0.233	0.9	MBNL3	15.1
cg15192986	chr13	46630673	-1.475	1.225	0.233	0.9	CPB2	87.96
cg03428888	chr1	209403378	-1.647	1.367	0.233	0.9		50.98
cg23155810	chr3	183948322	-0.3612	0.2999	0.233	0.9	VWA5B2	2.94
cg27449864	chr7	73133982	0.3181	0.2641	0.233	0.9	STX1A	1.82
cg05623261	chr17	72635763	-2.384	1.979	0.233	0.9		38.61
cg06512826	chr2	219977120	-0.3743	0.3108	0.233	0.9	NHEJ1	94.88
cg25410636	chr22	23605411	-1.035	0.8592	0.233	0.9	BCR	82.53
cg25081128	chr4	99449246	0.8003	0.6645	0.233	0.9	TSPAN5	86.52
cg14689479	chr8	53326618	0.4553	0.3781	0.233	0.9		4.94
cg13323344	chr20	14318785	-0.8877	0.7371	0.233	0.9	FLRT3	84.56
cg04227469	chr14	65955020	0.394	0.3272	0.233	0.9	FUT8	93.85
cg16469266	chr1	24061612	-1.144	0.9498	0.233	0.9		73.36
cg16560874	chr16	56552081	-0.8433	0.7002	0.233	0.9	BBS2	88.99
cg03959634	chr22	33902350	-2.76	2.291	0.233	0.9	LARGE	38.1
cg24413870	chr1	151021033	-0.4746	0.3941	0.233	0.9	C1orf56	4.71
cg01678900	chr8	71359467	1.324	1.099	0.233	0.9		27.39
cg01089001	chr11	11610742	-0.9605	0.7975	0.233	0.9	GALNTL4	85.13
cg24061425	chr7	22762053	-0.4979	0.4134	0.233	0.9		92.15
cg00162304	chr11	60282281	-2.668	2.215	0.233	0.9	MS4A13	24.38
cg13724706	chr9	108206805	-1.134	0.942	0.233	0.9		69.98
cg14312594	chr19	7142810	-0.5746	0.4771	0.233	0.9	INSR	92.27
cg12333479	chr19	29575302	-1.777	1.476	0.233	0.9		35.11
cg27186198	chr12	123386220	-0.9786	0.8125	0.233	0.9		27.09
cg08291741	chr2	118844832	-1.452	1.206	0.233	0.9	INSIG2	66.16
cg12811575	chr8	109304631	-1.398	1.161	0.233	0.9		34.21
cg02118627	chr9	132500478	-1.808	1.502	0.233	0.9		56.75
cg15871218	chr7	37939591	-1.696	1.409	0.233	0.9	NME8	66.19
cg12464304	chr2	161284321	1.945	1.615	0.233	0.9	RBMS1	61.6
cg02463049	chr11	78138883	-1.053	0.874	0.233	0.9	LOC101928865	84.88
cg19664298	chr19	46215592	-1.121	0.9311	0.233	0.9	FBXO46	73
cg11338726	chr8	30514605	-0.5805	0.482	0.233	0.9	GTF2E2	4.84
cg26556684	chr2	102764618	-1.075	0.8927	0.233	0.9	IL1R1	81.88
cg17687448	chr10	31504121	-0.8976	0.7453	0.233	0.9		88.53
cg19302462	chr10	61669427	-1.707	1.417	0.233	0.9		79.89
cg15645685	chr19	19730175	-1.44	1.196	0.233	0.9	PBX4	12.59
cg11803978	chr19	7283372	-0.996	0.827	0.233	0.9	INSR	84
cg10270866	chr11	74392020	0.4457	0.3701	0.233	0.9		92.59
cg03609458	chr14	51288706	-1.29	1.071	0.233	0.9	NIN	42.78
cg23539381	chr19	36606612	0.4335	0.3599	0.233	0.9	TBCB	5.66
cg12196692	chr5	41071405	-1.901	1.579	0.233	0.9	HEATR7B2	42.43
cg08085567	chr11	69543586	-2.174	1.806	0.233	0.9		47.97
cg13973124	chr2	489332	1.175	0.976	0.233	0.9		23.91
cg05883874	chr11	7041196	-1.753	1.456	0.233	0.9	ZNF214	9.52
cg13899478	chr16	3221355	-1.693	1.406	0.233	0.9		62.94
cg17428922	chr6	30885344	-0.6436	0.5344	0.233	0.9	VARS2	92.01
cg06616245	chr12	57854236	-1.287	1.069	0.233	0.9	GLI1	21.67
cg08306084	chr6	33248546	-1.083	0.8994	0.233	0.9	WDR46	72.43
cg21396278	chr2	186605359	-1.32	1.096	0.233	0.9	LOC101927196	85.17
cg01513157	chr16	82031434	0.7905	0.6564	0.233	0.9	SDR42E1	9.59
cg27271486	chr16	56227690	1.944	1.614	0.233	0.9	DKFZP434H168	8.53
cg25765464	chr19	30941858	-2.019	1.676	0.233	0.9	ZNF536	47.36
cg21420086	chr17	40833382	-1.183	0.9821	0.233	0.9	CCR10	47.93
cg05927343	chr11	2942710	-1.703	1.414	0.233	0.9	SLC22A18	52.71
cg25411725	chr3	38306672	-0.7722	0.6413	0.233	0.9	SLC22A13	88.51
cg03052251	chr11	1056498	-1.424	1.182	0.233	0.9		52.54
cg12827595	chr12	95013001	-1.854	1.539	0.233	0.9	TMCC3	62.56
cg15874092	chr20	59827921	-3.305	2.744	0.233	0.9	CDH4	21.09
cg10966083	chr1	220701817	1.093	0.908	0.233	0.9	MARK1	12.42
cg19017177	chr19	51141227	-2.373	1.971	0.233	0.9	SYT3	23.53
cg04674478	chr11	68383726	-1.203	0.9989	0.233	0.9		81.34
cg12388775	chr1	40037710	-0.4544	0.3773	0.233	0.9	PABPC4	94.04
cg05742249	chr16	1223381	-3.85	3.197	0.233	0.9	CACNA1H	76.18
cg16625119	chr16	86653176	-1.753	1.455	0.233	0.9		29.67
cg11259290	chr9	138606176	0.186	0.1545	0.233	0.9	KCNT1	2.16
cg16521028	chr12	75874414	-1.879	1.56	0.233	0.9	GLIPR1	58.05
cg23462985	chr5	142178218	-0.8052	0.6686	0.233	0.9	ARHGAP26	35.58
cg02997812	chr19	17447891	-0.2493	0.207	0.233	0.9	GTPBP3	2.64
cg23928417	chr21	16230107	-1.119	0.9291	0.233	0.9		81.84
cg10214074	chr20	56266188	-1.91	1.586	0.233	0.9	PMEPA1	55.23
cg13891195	chr12	58031262	-1.631	1.355	0.233	0.9		49
cg27397759	chr8	136841485	-2.515	2.089	0.233	0.9		51.61
cg11751117	chr14	56663411	2.208	1.834	0.233	0.9	PELI2	62.23
cg21528051	chr13	44449483	0.4432	0.3681	0.233	0.9	CCDC122	93.34
cg20811564	chr17	11556567	-2.809	2.333	0.233	0.9	DNAH9	48.26
cg07195622	chr16	2803408	-0.4354	0.3616	0.233	0.9	SRRM2	4.31
cg18440199	chr12	72665282	-2.007	1.667	0.233	0.9	LOC283392	12.76
cg08066875	chr2	163197084	-1.324	1.1	0.233	0.9		76.57
cg00081019	chr1	243658800	-1.559	1.295	0.233	0.9	SDCCAG8	88.11
cg07275871	chr4	24917221	-1.549	1.286	0.233	0.9	CCDC149	83.02
cg06230137	chr3	118277529	-1.972	1.638	0.233	0.9		31.59
cg21718051	chr6	12071462	-1.132	0.9405	0.233	0.9	HIVEP1	77.12
cg22698177	chr15	49207945	-1.27	1.054	0.233	0.9	SHC4	55.74
cg03161912	chr5	133229901	-1.533	1.273	0.233	0.9		53
cg09725668	chr12	793394	-0.6789	0.5638	0.233	0.9		91.15
cg25789773	chr9	38059226	-1.118	0.9283	0.233	0.9	SHB	82.62
cg17606675	chr1	144615272	-1.099	0.9125	0.233	0.9	NBPF9	75.32
cg18756184	chr2	21619259	-1.362	1.131	0.233	0.9		29.21
cg08478189	chr2	208030666	-2.753	2.287	0.233	0.9	KLF7	17.93
cg03131680	chr8	8602236	-1.296	1.077	0.233	0.9		79.7
cg13342137	chr4	2252803	-0.5482	0.4553	0.233	0.9	MXD4	92.53
cg07387310	chr12	92566627	3.108	2.581	0.233	0.9		30.64
cg17656726	chr7	11210817	-0.5286	0.439	0.233	0.9		93.92
cg00924459	chr6	133137262	1.15	0.9554	0.233	0.9	RPS12	19.03
cg01414173	chr3	63976488	-1.213	1.007	0.233	0.9	ATXN7	86.1
cg00938859	chr5	1591904	-0.6365	0.5286	0.233	0.9	SDHAP3	95.53
cg00339075	chr7	129492896	-1.34	1.113	0.233	0.9	UBE2H	49.08
cg02039276	chr6	29719081	-2.444	2.03	0.233	0.9	IFITM4P	53.68
cg14012611	chr19	14102388	-1.547	1.285	0.233	0.9	RFX1	91.53
cg00908927	chr11	79152969	-1.787	1.484	0.233	0.9	ODZ4	78.75
cg18126060	chr12	4923430	-1.504	1.249	0.233	0.9	KCNA6	37.03
cg02869708	chr19	3207502	-0.9632	0.7999	0.233	0.9	NCLN	78.38
cg24703661	chr19	42381258	1.643	1.365	0.233	0.9	CD79A	64.23
cg22425518	chr20	58139640	-1.233	1.024	0.233	0.9		39.69
cg04811114	chr1	202172778	-2.667	2.215	0.233	0.9	LGR6	66.37
cg01109227	chr6	35480779	-0.9243	0.7676	0.233	0.9	TULP1	61.26
cg24395710	chr3	58163815	-0.4849	0.4027	0.233	0.9		4.12
cg19652810	chr4	772465	-0.7132	0.5923	0.233	0.9		88.45
cg06096805	chr9	130743943	-0.8039	0.6677	0.233	0.9	FAM102A	30.35
cg07270696	chr17	7145701	0.6333	0.526	0.233	0.9	GABARAP	6.26
cg12611405	chr12	69232240	-0.7303	0.6065	0.233	0.9	MDM2	90.61
cg25523221	chr6	143076944	1.442	1.197	0.233	0.9	HIVEP2	93.95
cg01238175	chr8	116462301	-2.873	2.386	0.233	0.9	TRPS1	21.64
cg02730396	chr20	24999201	-1.43	1.188	0.233	0.9	ACSS1	60.63
cg21225824	chr16	812350	-1.312	1.09	0.233	0.9	MSLN	52.17
cg16101636	chr6	29711438	-2.152	1.787	0.233	0.9	LOC285830	45.36
cg05736890	chr1	36033088	-0.5473	0.4546	0.233	0.9		91.42
cg06050539	chr1	202563136	-0.5931	0.4926	0.233	0.9	SYT2	91.88
cg12443622	chr17	42219154	-0.3257	0.2705	0.233	0.9	C17orf53	3.15
cg10356661	chr4	124502684	-0.3706	0.3078	0.233	0.9		93.84
cg20934652	chr4	100871993	-0.2413	0.2004	0.233	0.9	H2AFZ	2.79
cg26883114	chr9	116992657	-1.507	1.252	0.233	0.9	COL27A1	48.88
cg22564748	chr6	112029200	-1.705	1.416	0.233	0.9	FYN	61.29
cg09740319	chr1	231004641	-0.3539	0.294	0.233	0.9	C1orf198	3.99
cg06372145	chr20	29979846	-2.247	1.866	0.233	0.9	DEFB119	24.93
cg03037266	chrX	14547594	-2.35	1.952	0.233	0.9	GLRA2	9.76
cg17762975	chr8	10381918	-3.679	3.056	0.233	0.9	PRSS55	57.3
cg00959309	chr17	202392	-1.466	1.217	0.233	0.9	RPH3AL	63.74
cg02297801	chr1	1710663	1.03	0.8557	0.233	0.9	NADK	37
cg27119871	chr10	911159	-0.4665	0.3875	0.233	0.9	LARP4B	94.79
cg16442365	chr18	77539382	-1.517	1.26	0.233	0.9		30.61
cg17189865	chr20	31860280	-1.599	1.328	0.233	0.9		40.07
cg03604030	chr20	50002782	-1.48	1.229	0.233	0.9		70.25
cg26110675	chr5	1467577	-0.4114	0.3417	0.233	0.9	LPCAT1	94.09
cg18882687	chr1	228275828	-1.433	1.19	0.233	0.9	ARF1	74.47
cg26675906	chr17	27720942	-0.5448	0.4525	0.233	0.9	TAOK1	92.86
cg26030978	chr17	73547216	-0.755	0.6271	0.233	0.9	LLGL2	88.43
cg18549857	chr19	11526771	-0.8011	0.6654	0.233	0.9	RGL3	90.99
cg03788406	chr7	1012599	-2.241	1.861	0.233	0.9	COX19	44.45
cg08445782	chr20	52195366	-1.959	1.627	0.233	0.9	ZNF217	29.92
cg22982273	chr14	64108592	-0.2608	0.2166	0.233	0.9	WDR89	2.58
cg11715862	chr6	88102731	-0.4007	0.3328	0.233	0.9		93.74
cg16421612	chr18	2571989	0.1843	0.1531	0.233	0.9	NDC80	1.75
cg06615610	chr3	49893745	-0.3054	0.2537	0.233	0.9	TRAIP	3.42
cg00608943	chr15	31195557	4	3.322	0.233	0.9	FAN1	37.31
cg05753684	chr2	179613743	-3.118	2.59	0.233	0.9	TTN	52.64
cg18791991	chr12	133056941	2.431	2.019	0.233	0.9		31.68
cg16171587	chr3	161540147	-1.339	1.112	0.233	0.9		86.16
cg09041487	chr18	74837727	-2.99	2.483	0.233	0.9	MBP	67.42
cg15917409	chr14	24608632	-0.9913	0.8234	0.233	0.9	EMC9	88.52
cg23974739	chr5	6637525	-1.515	1.259	0.233	0.9	SRD5A1	55.2
cg09247539	chr11	111700061	-0.5407	0.4491	0.233	0.9	ALG9	92.89
cg19024021	chr8	82106455	-1.065	0.8844	0.233	0.9		85.34
cg08351470	chr6	13401316	-0.9409	0.7815	0.233	0.9	GFOD1	86.61
cg08812189	chr3	147110367	3.451	2.866	0.233	0.9	ZIC4	41.51
cg05194864	chr12	15100977	-1.241	1.031	0.233	0.9	ARHGDIB	84.44
cg12674293	chr14	35242889	-0.5536	0.4598	0.233	0.9	BAZ1A	93.41
cg14361862	chr20	5152422	-1.524	1.266	0.233	0.9	CDS2	73.4
cg14093886	chr7	41745179	3.328	2.765	0.233	0.9	LOC285954	20.15
cg25529585	chrX	109561101	2.46	2.043	0.233	0.9	AMMECR1	12.59
cg27292431	chr6	160543261	-1.279	1.062	0.233	0.9	SLC22A1	85.22
cg24275475	chrX	107681397	-3.577	2.971	0.233	0.9	COL4A6	16.91
cg19820705	chr19	4455316	-1.487	1.235	0.233	0.9	UBXN6	51.34
cg17045268	chr9	95815680	-0.9378	0.7789	0.233	0.9		77.89
cg02273724	chr5	11906843	-3.187	2.647	0.233	0.9		69.69
cg15901715	chr1	44201918	-0.6109	0.5074	0.233	0.9	ST3GAL3	92.89
cg07812841	chr17	35608959	-0.4715	0.3917	0.233	0.9	ACACA	93.14
cg18565473	chr11	128392102	-0.2032	0.1688	0.233	0.9	ETS1	1.7
cg18323095	chr15	62515771	-1.05	0.8726	0.233	0.9		88.78
cg01498219	chr7	2812373	-1.016	0.844	0.233	0.9	GNA12	83.51
cg01539014	chr12	67983840	-0.4974	0.4131	0.233	0.9		93.92
cg08599366	chr7	37706335	-0.9063	0.7528	0.233	0.9		34.47
cg16707022	chr16	70685468	-0.6152	0.511	0.233	0.9	IL34	91.23
cg18826352	chr20	57765900	-1.225	1.018	0.233	0.9	ZNF831	47.49
cg05448383	chr7	107465264	1.983	1.647	0.233	0.9		66.92
cg12299137	chr1	169072885	-1.086	0.9022	0.233	0.9		14.65
cg11112948	chr2	231306379	-0.9682	0.8042	0.233	0.9	SP100	87.99
cg11065693	chr14	24630380	-0.2844	0.2363	0.233	0.9	IRF9	3.09
cg04775232	chr15	91531151	-1.22	1.013	0.234	0.9	PRC1	87.43
cg03599575	chr15	90893182	-0.7899	0.6561	0.234	0.9	GABARAPL3	90.61
cg04338042	chr8	22926785	-2.684	2.229	0.234	0.9	TNFRSF10B	4.79
cg23738173	chr16	83105904	-3.818	3.171	0.234	0.9	CDH13	58.28
cg11409040	chr14	77355428	-1.388	1.153	0.234	0.9		81.06
cg19465230	chr2	235048588	-0.6282	0.5218	0.234	0.9		89.22
cg20297791	chr10	11805648	-0.5542	0.4604	0.234	0.9	ECHDC3	93.58
cg22328441	chr17	3659177	-0.6558	0.5448	0.234	0.9	ITGAE	91.65
cg08221811	chr20	61733863	-3.735	3.103	0.234	0.9	HAR1A	34.84
cg07256981	chr15	71081704	-1.974	1.64	0.234	0.9		40.12
cg06787397	chr12	13530144	-1.096	0.9105	0.234	0.9	C12orf36	27.81
cg23936477	chr18	73139742	-7.752	6.439	0.234	0.9	C18orf62	47.28
cg11590170	chr6	121755296	-0.5337	0.4433	0.234	0.9	GJA1	92.4
cg02494958	chr12	46760490	-1.279	1.062	0.234	0.9	SLC38A2	81.76
cg20119252	chr1	44430921	-0.8012	0.6655	0.234	0.9	IPO13	86.29
cg00825734	chr1	1217511	-1.885	1.566	0.234	0.9	SCNN1D	36.12
cg02963641	chr15	41925916	-0.6902	0.5733	0.234	0.9		87.87
cg19551561	chr11	78140769	1.193	0.9914	0.234	0.9	LOC101928865	47.07
cg04465765	chr12	105814144	0.7078	0.5879	0.234	0.9		37.72
cg01138422	chr14	106500968	2.555	2.122	0.234	0.9		36.07
cg04561901	chr4	106729976	0.9485	0.7879	0.234	0.9	GSTCD	19
cg22979265	chr8	114435951	-1.986	1.65	0.234	0.9	CSMD3	29.34
cg03689904	chr2	135530548	-1.36	1.13	0.234	0.9		39.72
cg08246309	chr1	230886300	-0.6829	0.5673	0.234	0.9	CAPN9	91.36
cg00837594	chr11	57234398	-1.276	1.06	0.234	0.9	RTN4RL2	40.91
cg25420254	chr2	20565699	-1.234	1.025	0.234	0.9		80.82
cg10535056	chr16	19400615	1.264	1.05	0.234	0.9		21.93
cg19961522	chr20	30407388	-1.123	0.9327	0.234	0.9	MYLK2	83.5
cg04327143	chr5	135226781	-1.162	0.9652	0.234	0.9		85.12
cg26769245	chrX	103402576	-1.663	1.382	0.234	0.9	SLC25A53	75.98
cg11498167	chr1	61774841	-0.6725	0.5586	0.234	0.9	NFIA	91.06
cg15265222	chr13	22242867	-0.8431	0.7004	0.234	0.9		84.44
cg16958939	chr6	7225223	1.482	1.231	0.234	0.9	RREB1	81.71
cg08175536	chr15	89927750	-1.227	1.019	0.234	0.9	LOC254559	84.52
cg16342406	chr21	16146185	-2.185	1.816	0.234	0.9		14.58
cg18843836	chr11	47261418	-0.4806	0.3992	0.234	0.9	ACP2	91.24
cg03876424	chr14	103569948	-1.072	0.8908	0.234	0.9	C14orf73	9.42
cg11354266	chr7	41746034	-0.803	0.6671	0.234	0.9	LOC285954	90.74
cg12455427	chr16	88919719	-0.6889	0.5723	0.234	0.9	GALNS	93
cg08620329	chr8	67454546	2.955	2.455	0.234	0.9		13.24
cg22950347	chr13	39611764	-0.2164	0.1798	0.234	0.9	C13orf23	2.2
cg15533189	chr6	160400319	-0.8399	0.6978	0.234	0.9	IGF2R	89.46
cg15955294	chr14	94169483	-1.58	1.312	0.234	0.9	UNC79	36.03
cg00125205	chr4	36282463	-3.099	2.574	0.234	0.9	DTHD1	46.67
cg02672539	chr11	120779535	-0.9061	0.7527	0.234	0.9	GRIK4	27.46
cg20621273	chr3	19908063	1.44	1.196	0.234	0.9		11.88
cg06607820	chrX	153233407	-1.003	0.8335	0.234	0.9	HCFC1-AS1	83.14
cg23045972	chr3	118230228	-1.555	1.292	0.234	0.9		32.21
cg05655575	chr9	99019743	-0.3848	0.3197	0.234	0.9	HSD17B3	93.85
cg13114836	chr1	10720993	1.184	0.9837	0.234	0.9	CASZ1	81.12
cg05418930	chr13	22591495	-1.533	1.274	0.234	0.9		64.07
cg04065206	chr12	109973212	0.4401	0.3656	0.234	0.9	UBE3B	96.25
cg25361023	chr12	54133653	-0.4493	0.3733	0.234	0.9		1.97
cg04472859	chr6	119789081	-1.697	1.409	0.234	0.9	LOC285762	74.56
cg08629913	chr12	53491633	-0.6516	0.5413	0.234	0.9	IGFBP6	5.03
cg04945541	chr17	43299826	-1.212	1.007	0.234	0.9	FMNL1	69.97
cg14770721	chr12	111218341	-0.7769	0.6454	0.234	0.9		87.79
cg12428036	chr7	30817812	-0.3997	0.3321	0.234	0.9	FAM188B	94
cg26458651	chr6	170150508	-0.7796	0.6477	0.234	0.9	ERMARD	87.47
cg03935444	chr7	2754314	-0.7449	0.6188	0.234	0.9	AMZ1	91.09
cg25996914	chr6	7062811	-0.6807	0.5655	0.234	0.9		89.69
cg07498168	chr11	107462941	-1.228	1.02	0.234	0.9	LOC643923	8.14
cg03692782	chr19	3982770	0.3571	0.2966	0.234	0.9	EEF2	93.95
cg10631546	chr4	114903101	-1.003	0.8331	0.234	0.9		12.92
cg08431289	chr5	12636655	-0.7203	0.5984	0.234	0.9	LINC01194	89.56
cg18182844	chr3	52828292	-1.346	1.118	0.234	0.9	ITIH3	51.7
cg01268938	chr14	52518417	-1.349	1.121	0.234	0.9	NID2	74.5
cg12427935	chr3	35988141	-0.8024	0.6667	0.234	0.9		13.98
cg17503123	chr3	72012090	-1.233	1.024	0.234	0.9		30.1
cg18252855	chr6	11191235	-1.163	0.9663	0.234	0.9	NEDD9	60.04
cg04602591	chr12	90147542	-0.5899	0.4901	0.234	0.9		91.37
cg22907118	chr1	149978909	-1.074	0.8924	0.234	0.9	OTUD7B	45.92
cg23390360	chr11	45758333	-1.434	1.192	0.234	0.9		62.45
cg00514271	chr20	30593353	-0.9428	0.7833	0.234	0.9		90.77
cg08967668	chr1	1867326	-0.9377	0.779	0.234	0.9	CFAP74	14.59
cg11669606	chr5	36741478	-0.767	0.6372	0.234	0.9		90.08
cg10825257	chr14	105282811	-0.3841	0.3191	0.234	0.9		4.53
cg21899542	chr14	106003576	-1.301	1.081	0.234	0.9		39.34
cg14419046	chr9	90043268	-1.098	0.9122	0.234	0.9		13.11
cg09723088	chr6	29691140	-5.201	4.321	0.234	0.9	HLA-F	33.22
cg00002776	chr8	145264938	-0.7645	0.6352	0.234	0.9	MROH1	88.46
cg11246805	chr2	242229250	-1.359	1.129	0.234	0.9	HDLBP	49.03
cg01218447	chr8	116426596	3.177	2.639	0.234	0.9	TRPS1	72.58
cg15970145	chr22	33834204	-2.196	1.825	0.234	0.9	LARGE	41.49
cg25332605	chr14	91949633	-0.3607	0.2997	0.234	0.9	PPP4R3A	95.11
cg26317409	chr4	101209439	-1.473	1.224	0.234	0.9		47.01
cg16647169	chr18	9474995	0.2017	0.1676	0.234	0.9	RALBP1	2.31
cg19687311	chr3	5063546	-1.806	1.5	0.234	0.9		50.79
cg12031182	chr3	193855352	-0.3809	0.3165	0.234	0.9	HES1	3.55
cg08083213	chr3	50325579	-0.4442	0.3691	0.234	0.9	IFRD2	93.86
cg01605089	chr11	116709101	1.297	1.077	0.234	0.9	APOA1	81.51
cg05747376	chr4	44728857	-1.738	1.444	0.234	0.9	GNPDA2	11.35
cg23770814	chr1	90175638	-1.698	1.411	0.234	0.9	LRRC8C	20.29
cg09073878	chr2	36579403	-0.3054	0.2537	0.234	0.9		2.47
cg02644616	chr5	172971455	-1.203	0.9994	0.234	0.9		82.91
cg23981073	chr10	106058042	-1.221	1.014	0.234	0.9	GSTO2	77.57
cg10997479	chr3	62362924	-3.119	2.592	0.234	0.9		29.3
cg07341306	chr8	130702164	-1.009	0.8383	0.234	0.9		84.45
cg07209631	chr4	89205728	-0.6681	0.5551	0.234	0.9	PPM1K	3.83
cg03717931	chr10	1245836	-3.241	2.693	0.234	0.9	ADARB2	62.69
cg00128100	chr6	30656094	-1.085	0.9018	0.234	0.9	KIAA1949	82.1
cg05666482	chr5	34740437	1.558	1.294	0.234	0.9	RAI14	79.52
cg12917215	chr16	2864818	-1.656	1.376	0.234	0.9		72.8
cg05655168	chr19	42620597	-1.266	1.052	0.234	0.9	POU2F2	29.11
cg23329015	chr17	1027680	-1.547	1.286	0.234	0.9	ABR	68.75
cg12331062	chr17	47015385	-1.029	0.8546	0.234	0.9	SNF8	83.76
cg02278073	chr17	34068571	-1.435	1.192	0.234	0.9	RASL10B	15.96
cg15305172	chr6	116892775	-0.5847	0.4858	0.234	0.9	RWDD1	3.46
cg17739918	chr3	59757449	-2.283	1.897	0.234	0.9	FHIT	67.69
cg24110014	chr9	124738664	-1.153	0.958	0.234	0.9	TTLL11	90.09
cg18892132	chr2	85803209	3.247	2.698	0.234	0.9	VAMP8	68.06
cg07822046	chr3	128991176	-0.5809	0.4827	0.234	0.9	COPG1	91.18
cg22051586	chr4	881820	-0.3452	0.2868	0.234	0.9	GAK	94.9
cg26243203	chr17	80976036	-0.4139	0.3439	0.234	0.9	B3GNTL1	94.39
cg00908027	chr16	84764188	-0.9062	0.753	0.234	0.9	USP10	8.18
cg00201779	chr6	72131020	-1.988	1.652	0.234	0.9	C6orf155	24.25
cg16479430	chr1	20713422	-1.715	1.425	0.234	0.9	LINC01141	36.45
cg11564275	chr13	29158364	0.6687	0.5557	0.234	0.9		91.48
cg26202340	chr11	126152357	-1.27	1.055	0.234	0.9	TIRAP	59.94
cg04013810	chrX	152736791	-1.403	1.166	0.234	0.9	HAUS7	88.67
cg16445098	chr12	18857667	-1.993	1.656	0.234	0.9	PLCZ1	77.71
cg10179684	chr2	96874394	-0.3563	0.296	0.234	0.9	STARD7	3.69
cg01468755	chr20	21556023	-1.278	1.062	0.234	0.9	LOC101929625	13.21
cg25718645	chr2	217124214	-1.559	1.295	0.234	0.9	MARCH4	67.02
cg12207367	chr2	151716903	-2.301	1.912	0.234	0.9		88.66
cg01366692	chr11	65291439	-1.654	1.374	0.234	0.9	SCYL1	70.82
cg18880986	chr7	5534951	-0.6949	0.5774	0.234	0.9	FBXL18	91.41
cg26994526	chr18	47719735	-1.744	1.449	0.234	0.9	MYO5B	41.2
cg07575896	chr5	157001092	-0.8428	0.7003	0.234	0.9	ADAM19	90.41
cg08396863	chr2	220117599	-2.335	1.94	0.234	0.9	TUBA4B	46.97
cg08506353	chr6	33096312	-1.873	1.556	0.234	0.9	HLA-DPB2	24.82
cg21472517	chr1	942471	-0.5741	0.4771	0.234	0.9		95.95
cg07637440	chr22	50322324	-1.967	1.635	0.234	0.9		61.95
cg26059180	chr6	14728281	-1.016	0.8444	0.234	0.9		75.91
cg05520500	chr5	176004569	-0.303	0.2518	0.234	0.9	PCDH24	98.26
cg26547858	chr1	218204613	-2.502	2.079	0.234	0.9		39.91
cg06104742	chr6	1641550	-0.9823	0.8163	0.234	0.9	GMDS	35.15
cg09277120	chr3	128896137	-0.6172	0.5128	0.234	0.9	CNBP	89.89
cg09621032	chr20	35493184	0.5283	0.4389	0.234	0.9	SOGA1	9.47
cg01476443	chr9	34301212	-0.3267	0.2715	0.234	0.9	KIF24	95.05
cg06901484	chr7	39990054	-0.4592	0.3816	0.234	0.9	CDK13	3.77
cg12751207	chr15	72409066	-2.267	1.884	0.234	0.9	SENP8	27.96
cg00181968	chr1	179712204	-1.858	1.544	0.234	0.9	FAM163A	9.86
cg05744538	chr2	38898752	-0.294	0.2443	0.234	0.9	GALM	95.53
cg13356685	chr9	123295171	-1.331	1.106	0.234	0.9	CDK5RAP2	64.85
cg13972203	chr13	74176735	-1.701	1.414	0.234	0.9		70.26
cg19123345	chr2	235976249	-0.8545	0.71	0.234	0.9		88.32
cg16964673	chr1	3775206	1.654	1.375	0.234	0.9	KIAA0562	49.58
cg12019265	chr15	36523650	2.72	2.26	0.234	0.9		69.25
cg20309121	chr8	93115978	-1.025	0.8517	0.234	0.9		11
cg02800216	chr2	237542624	2.944	2.446	0.234	0.9		60.41
cg13706784	chr16	1014975	-3.54	2.942	0.234	0.9	LMF1	58.86
cg14942617	chr1	16479049	-1.18	0.9805	0.234	0.9	EPHA2	46.92
cg00581590	chr19	463990	-2.077	1.726	0.234	0.9	ODF3L2	77.72
cg25997306	chr2	133104748	-0.8932	0.7422	0.234	0.9		5.08
cg18355997	chr20	35504335	-0.9409	0.7819	0.234	0.9	TLDC2	85.94
cg10418263	chr6	35265544	-0.9124	0.7582	0.234	0.9	DEF6	8.33
cg12298148	chr4	14995990	-0.6006	0.4991	0.234	0.9	CPEB2-AS1	7.89
cg14446827	chr1	160825797	-1.223	1.016	0.234	0.9	CD244	77.31
cg23999801	chr10	126254661	-1.201	0.9982	0.234	0.9	LHPP	52.08
cg10356759	chr12	248889	-2.427	2.017	0.234	0.9	IQSEC3	26.09
cg24953682	chr5	71512485	-0.9376	0.7791	0.234	0.9		84.97
cg07605523	chr16	86526369	1.385	1.151	0.234	0.9		10.66
cg25111337	chr8	58905742	-0.7631	0.6341	0.234	0.9	FAM110B	18.88
cg09646754	chr20	44207543	-2.559	2.126	0.234	0.9	WFDC8	78.42
cg00621247	chr5	1949277	-1.086	0.9027	0.234	0.9		29.17
cg11433538	chr14	22179786	-1.183	0.983	0.234	0.9		12.08
cg23798189	chr3	38318617	-1.317	1.095	0.234	0.9	SLC22A13	76.96
cg01853427	chr1	53961404	-0.3524	0.2928	0.234	0.9		94.55
cg23687603	chr12	113957749	-2.613	2.172	0.234	0.9		12.82
cg00557072	chr11	45095401	-1.462	1.215	0.234	0.9		48.28
cg03664966	chr19	2536700	-1.11	0.9226	0.234	0.9	GNG7	85.62
cg01427130	chr11	93670018	-1.718	1.427	0.234	0.9		66.9
cg00070868	chr22	50838826	-1.165	0.9678	0.234	0.9	PPP6R2	78.76
cg02960418	chr7	537803	-1.272	1.057	0.234	0.9	PDGFA	83.46
cg12012941	chr1	188676237	2.929	2.434	0.234	0.9		34.64
cg22310628	chr6	29692995	-3.047	2.532	0.234	0.9	HLA-F	62.49
cg18693479	chr14	104637213	-0.7562	0.6285	0.234	0.9	KIF26A	82.3
cg03322262	chr12	90144896	1.928	1.602	0.234	0.9		52.88
cg08888236	chr19	45496061	-0.3762	0.3126	0.234	0.9	CLPTM1	93.55
cg26855015	chr12	91729835	-2.14	1.778	0.234	0.9		65.61
cg04785944	chr9	12554597	-3.111	2.586	0.234	0.9		37.72
cg06855065	chr15	59279778	0.4051	0.3366	0.234	0.9	RNF111	3.85
cg19047335	chr20	46288320	-0.573	0.4762	0.234	0.9	SULF2	92.29
cg15314890	chrX	40031314	2.058	1.71	0.234	0.9	BCOR	7.88
cg13777984	chr13	43931730	-0.8336	0.6927	0.234	0.9	ENOX1	88.76
cg03264106	chr18	56510609	1.871	1.555	0.234	0.9		48.61
cg03282968	chr20	61675672	-2.767	2.3	0.234	0.9		43.69
cg10479493	chr6	33772694	-1.736	1.442	0.234	0.9	MLN	35.06
cg11502736	chr1	179923845	-0.4299	0.3573	0.234	0.9	CEP350	3.99
cg24316073	chr7	150773456	0.75	0.6233	0.234	0.9	SLC4A2	92.33
cg14099540	chr9	136018794	-1.346	1.119	0.234	0.9	RALGDS	38.09
cg24650262	chr7	98904301	-1.15	0.9554	0.234	0.9		87.87
cg18302677	chr18	24001972	-1.187	0.9861	0.234	0.9	LINC01543	81.54
cg09768983	chr4	183935060	-1.462	1.215	0.234	0.9		26.41
cg04214242	chr11	78290137	-1.796	1.492	0.234	0.9		44.61
cg14637553	chr2	129659018	-0.9683	0.8047	0.234	0.9		81.46
cg00759043	chr17	73894891	-0.6853	0.5695	0.234	0.9	MRPL38	88.04
cg10126399	chr16	57642703	-0.8556	0.7111	0.234	0.9		89.62
cg20081183	chr12	81672685	-2.589	2.151	0.234	0.9	LOC102724663	84.51
cg09889154	chr12	132990576	-0.9439	0.7844	0.234	0.9		27.63
cg10751537	chr1	161137858	-0.9573	0.7956	0.234	0.9	PPOX	78.42
cg21733130	chr4	146402992	-0.3679	0.3057	0.234	0.9	SMAD1	3.98
cg19126679	chr8	121964824	-1.652	1.373	0.234	0.9		77.67
cg07850612	chr5	114486316	-1.61	1.338	0.234	0.9	TRIM36	33.06
cg06129556	chr15	64634880	0.62	0.5153	0.234	0.9	CSNK1G1	90.3
cg01119831	chr7	2119608	-0.9999	0.831	0.234	0.9	MAD1L1	44.26
cg23458843	chr12	58136445	-1.172	0.974	0.234	0.9	AGAP2	83.1
cg10443569	chr2	137142376	0.6214	0.5164	0.234	0.9		9.23
cg08770685	chr9	127016708	-1.138	0.946	0.234	0.9		84.24
cg19850329	chr1	29677202	1.682	1.398	0.234	0.9	LOC101928460	46.35
cg19787097	chr3	29377163	2.378	1.976	0.234	0.9	RBMS3	27.99
cg09062595	chr2	151343818	-3.242	2.694	0.234	0.9	RND3	12.9
cg08894127	chr2	120529116	-1.064	0.8842	0.234	0.9	PTPN4	88.91
cg06426436	chr5	133339613	-0.4871	0.4048	0.234	0.9	VDAC1	4.96
cg12163131	chr10	125754386	0.1623	0.1349	0.234	0.9		1.97
cg00799060	chr1	2932078	-0.9694	0.8057	0.234	0.9		34.38
cg00254888	chr6	163880196	-0.3331	0.2768	0.234	0.9	QKI	94.14
cg09995308	chr8	42559271	1.174	0.9753	0.234	0.9	CHRNB3	79.47
cg23498445	chr22	18527557	1.148	0.9541	0.234	0.9		88.06
cg14895591	chr1	177134087	-2.145	1.783	0.234	0.9	ASTN1	17.92
cg16657032	chr6	132341474	-1.753	1.457	0.234	0.9		69.03
cg27175287	chr1	47883234	-3.096	2.573	0.234	0.9	FOXE3	34.05
cg09365240	chr15	99664148	-1.658	1.378	0.234	0.9	SYNM	31.53
cg00730348	chr13	51482465	-0.8058	0.6697	0.234	0.9	RNASEH2B	75.28
cg01400040	chr15	61091220	-2.446	2.033	0.234	0.9	RORA	68.61
cg16392920	chr3	196466707	-0.1611	0.1339	0.234	0.9	PAK2	2.42
cg21440166	chr4	182186286	-3.017	2.507	0.234	0.9		43.42
cg20474370	chr5	67584297	4.574	3.802	0.234	0.9	PIK3R1	25.65
cg24558718	chr10	853215	-0.3196	0.2656	0.234	0.9		95.49
cg11394600	chr7	111721233	-1.384	1.15	0.234	0.9	DOCK4	23.75
cg16132664	chr2	81551636	-2.137	1.776	0.234	0.9		78.63
cg03892939	chr1	116193640	-1.2	0.9973	0.234	0.9	VANGL1	79.95
cg22522926	chr2	131851181	-0.7827	0.6505	0.234	0.9	FAM168B	7.67
cg12235073	chr10	6270423	0.5058	0.4204	0.234	0.9	PFKFB3	95.72
cg17337668	chr17	36863216	-2.766	2.299	0.234	0.9	MLLT6	40.77
cg26821745	chr2	177023183	-2.552	2.121	0.234	0.9		32.06
cg23280866	chr2	127963555	3.059	2.542	0.234	0.9	CYP27C1	82.23
cg03741824	chr21	34350407	-1.782	1.481	0.234	0.9		56.49
cg17293395	chrX	135568677	-1.501	1.247	0.234	0.9	BRS3	77.96
cg24122124	chr19	5339092	-1.197	0.9946	0.234	0.9	PTPRS	4.82
cg21989886	chr11	59382758	-0.3078	0.2558	0.234	0.9	OSBP	2.65
cg23054309	chr15	59226205	-0.378	0.3142	0.234	0.9	SLTM	4.39
cg26355053	chr8	144658413	-0.5402	0.449	0.234	0.9	NAPRT	93.69
cg22896873	chr7	151434658	-0.8173	0.6793	0.234	0.9	PRKAG2	87.12
cg08464954	chr3	133520574	-1.944	1.616	0.234	0.9		62.54
cg18008546	chr22	41399102	-1.013	0.8423	0.234	0.9		29.54
cg19781641	chr5	16234885	-3.551	2.951	0.234	0.9		68.94
cg05285759	chr4	106986567	-2.442	2.03	0.234	0.9	TBCK	62.3
cg02386695	chr8	54089213	-0.8478	0.7047	0.234	0.9		11.44
cg26665507	chr19	3596441	-1.508	1.253	0.234	0.9	TBXA2R	47.01
