## Supplemental Tables for "Prenatal vitamin intake in first month of pregnancy and DNA methylation in cord blood and placenta in two prospective cohorts": Supplemental Table 2 - MARBLES Placenta Single Site Results.csv (part 14 of 51)

	chr	pos	DNAm_diff	sd	P.Value	adj.P.Val	gene	AveDNAm
cg22039482	chr5	139063375	-1.47	1.222	0.234	0.9		65.03
cg27086746	chr18	6368291	2.263	1.881	0.234	0.9	L3MBTL4	64.82
cg22897181	chr2	131862113	-0.1867	0.1552	0.234	0.9	PLEKHB2	2.63
cg10677909	chr11	33890601	0.5923	0.4923	0.234	0.9	LMO2	5.59
cg12091708	chr5	140248390	-0.6702	0.557	0.234	0.9	PCDHA11	5.23
cg22254479	chrX	117163620	-1.224	1.018	0.234	0.9	KLHL13	85.38
cg06621431	chr2	168675141	-2.835	2.357	0.234	0.9	B3GALT1	83
cg26853126	chr12	107297427	-0.292	0.2427	0.234	0.9		3.06
cg02599225	chr10	81838473	-0.487	0.4047	0.234	0.9	LOC219347	4.88
cg03224816	chr1	101764367	-0.8912	0.7407	0.234	0.9		88.11
cg23014487	chr1	20669407	-1.114	0.9263	0.234	0.9	VWA5B1	29.29
cg12854902	chr16	71843438	-0.6961	0.5786	0.234	0.9	AP1G1	8.05
cg25783396	chr15	75099757	-1.656	1.377	0.234	0.9		78.56
cg13989914	chr9	117778707	1.68	1.396	0.234	0.9		71.15
cg13130950	chr16	85096651	-0.9479	0.7879	0.234	0.9	KIAA0513	83.88
cg06601581	chr16	85404654	1.542	1.282	0.234	0.9		79.32
cg14204081	chr6	170190660	-1.859	1.545	0.234	0.9	C6orf122	10.63
cg01900397	chr5	41071990	-0.6938	0.5767	0.234	0.9	HEATR7B2	91.83
cg01168289	chr11	32421514	-1.461	1.214	0.234	0.9	WT1	53.83
cg18639983	chr19	58920768	-1.639	1.363	0.234	0.9	ZNF584	20.4
cg07601068	chrX	39953107	-2.288	1.902	0.234	0.9	BCOR	64.86
cg16570791	chr7	41157108	-0.7914	0.6578	0.234	0.9	LINC01449	88.96
cg11249861	chr4	154270063	-0.4482	0.3726	0.234	0.9	MND1	92.37
cg20588113	chr4	3775898	-1.583	1.316	0.234	0.9		77.77
cg11070030	chr12	114232702	-2.934	2.439	0.234	0.9		57.52
cg14980504	chr3	133599262	-0.4715	0.3919	0.234	0.9	RAB6B	92.88
cg23675152	chr3	127414924	-0.6667	0.5542	0.234	0.9	MGLL	87.1
cg19241679	chr19	2302401	-1.845	1.533	0.234	0.9	LINGO3	32.5
cg22807166	chr18	60545325	-1.628	1.353	0.234	0.9	PHLPP1	49.13
cg08874055	chr11	4560968	-0.4205	0.3496	0.234	0.9		4.91
cg08136329	chr13	76054982	-0.365	0.3034	0.234	0.9	TBC1D4	3.89
cg09573585	chr10	88728128	-2.101	1.746	0.234	0.9	C10orf116	37.93
cg11457353	chr4	71859066	-0.238	0.1979	0.234	0.9	DCK	2.71
cg22854561	chr2	160143772	-1.725	1.434	0.234	0.9	WDSUB1	16.25
cg23408471	chr22	46482020	0.8734	0.726	0.234	0.9	MIRLET7BHG	26.77
cg11034837	chr7	155165723	1.965	1.633	0.234	0.9		26.95
cg27001137	chr13	113455344	-1.397	1.162	0.234	0.9	ATP11A	63.71
cg03710870	chr5	73124023	-1.356	1.127	0.234	0.9	ARHGEF28	75.77
cg04834966	chr1	65199893	1.275	1.06	0.234	0.9		50.08
cg24707219	chr6	31847009	-1.437	1.195	0.234	0.9	SLC44A4	75.31
cg22065207	chr15	60683502	-1.587	1.319	0.234	0.9	ANXA2	64.29
cg02038057	chr10	33271417	1.318	1.096	0.234	0.9		79.31
cg16554164	chr1	32410678	-1.496	1.244	0.234	0.9		63.55
cg18449781	chr16	84010589	-2.54	2.111	0.234	0.9	NECAB2	61.04
cg18321598	chr12	30684738	-1.114	0.9262	0.234	0.9		43.81
cg24019851	chr3	50314291	-1.76	1.463	0.234	0.9	SEMA3B	64.3
cg04390004	chr19	39279324	-0.7694	0.6396	0.234	0.9	LGALS7B	83.55
cg11323071	chr19	52638268	-1.078	0.8958	0.234	0.9	ZNF616	83.84
cg21593300	chr12	98686407	-3.147	2.616	0.234	0.9		56.47
cg03017825	chr8	125250204	-2.211	1.838	0.234	0.9	LOC101927588	68.97
cg02027931	chr18	72281781	-2.369	1.969	0.234	0.9		55.54
cg14599160	chr8	39818648	-1.491	1.239	0.234	0.9	IDO2	84.22
cg07597934	chrX	25303781	4.202	3.493	0.234	0.9		80.71
cg06947431	chr1	21231684	-0.3646	0.3031	0.234	0.9	EIF4G3	94.23
cg12051023	chr4	101801632	-1.029	0.8556	0.234	0.9		80.54
cg05137710	chr9	124571389	-1.266	1.052	0.234	0.9		83.49
cg14123633	chr15	63196710	-3.189	2.651	0.234	0.9		82.22
cg19517476	chr19	14591301	-1.121	0.9316	0.234	0.9	GIPC1	94.42
cg13835576	chr8	11407354	-1.604	1.334	0.234	0.9	BLK	61.62
cg18319761	chr1	46921061	-1.479	1.23	0.234	0.9		74.2
cg02485697	chr11	2424015	-1.056	0.8777	0.234	0.9	TSSC4	76.5
cg25755565	chrX	19722942	-1.086	0.903	0.234	0.9	SH3KBP1	74.9
cg00336150	chr2	118981150	-3.202	2.661	0.234	0.9		44.98
cg07941474	chr22	46668855	-0.4276	0.3554	0.234	0.9	TTC38	94.48
cg19987060	chr6	52530180	-1.59	1.322	0.234	0.9	LOC730101	73.26
cg16980736	chr17	78789706	-0.8357	0.6947	0.234	0.9	RPTOR	87.34
cg25021297	chr17	13380359	-2.132	1.773	0.234	0.9		64.71
cg23969405	chr17	31765760	-1.388	1.154	0.234	0.9	ASIC2	19.51
cg00818493	chr8	142612885	-1.746	1.452	0.234	0.9		41.85
cg00945470	chr2	119977130	-1.644	1.367	0.234	0.9		59.97
cg08331398	chr6	32808918	-2.403	1.997	0.234	0.9	PSMB8	93.2
cg22889757	chr18	52990516	-2.909	2.418	0.234	0.9	TCF4	45.34
cg17313552	chr5	143748724	-1.348	1.121	0.234	0.9	KCTD16	24.24
cg05878535	chr13	45831942	-0.7687	0.639	0.234	0.9	GTF2F2	86.79
cg03782054	chr18	21891981	-0.5869	0.4879	0.234	0.9	OSBPL1A	91.95
cg19119464	chr8	145020816	0.6489	0.5395	0.234	0.9	MIR661	7.09
cg12025598	chr10	72492429	-0.902	0.7498	0.234	0.9	ADAMTS14	86.79
cg22487019	chr11	75878925	-1.387	1.153	0.234	0.9		76.89
cg00894252	chr1	156781025	-0.8465	0.7037	0.234	0.9	SH2D2A	33.38
cg12137928	chr1	163806482	-1.863	1.549	0.234	0.9		15.53
cg22992258	chr12	52672955	-0.4169	0.3466	0.234	0.9		4.47
cg14604116	chr11	28776204	-3.595	2.989	0.234	0.9		65.25
cg24649139	chr10	25617001	-1.99	1.655	0.234	0.9	GPR158	74.23
cg10005273	chr11	65197613	-1.555	1.293	0.234	0.9		37.35
cg18694418	chr7	2742484	-1.688	1.403	0.234	0.9	AMZ1	73.92
cg15791478	chr20	48385019	-1.33	1.106	0.234	0.9		26.51
cg05548017	chr3	14865431	-1.03	0.8562	0.234	0.9	FGD5	31.68
cg22592160	chr5	124995555	-2.083	1.731	0.234	0.9		70.33
cg08739115	chr1	3139650	-2.01	1.671	0.234	0.9	PRDM16	59.46
cg25299152	chr7	141024673	-2.139	1.779	0.234	0.9		77.97
cg04918831	chr1	241795170	-0.8562	0.7118	0.234	0.9	CHML	91.82
cg00031277	chr4	101943443	-1.33	1.106	0.234	0.9		73.71
cg09468238	chr16	86459173	-1.614	1.342	0.234	0.9		37.1
cg00530448	chr11	20691823	-2.268	1.885	0.234	0.9	NELL1	17.73
cg21269738	chr12	2356703	-1.091	0.9067	0.234	0.9	CACNA1C	84.79
cg12970946	chr9	131353925	-0.3334	0.2772	0.234	0.9	MIR1268A	94.58
cg06819200	chr1	21616641	-3.437	2.858	0.234	0.9	ECE1	14.87
cg04446576	chr4	106900299	-1.726	1.435	0.234	0.9		66.07
cg01306534	chr17	6330190	-0.718	0.5969	0.234	0.9	AIPL1	28.23
cg08350889	chr4	59432575	-4.016	3.339	0.234	0.9		43.91
cg25808892	chr17	6459352	-0.4533	0.3769	0.234	0.9	PITPNM3	3.33
cg17286012	chr6	33157776	-1.153	0.959	0.234	0.9	COL11A2	34.07
cg19593344	chr7	157680809	-2.798	2.326	0.234	0.9	PTPRN2	58.39
cg05698315	chrX	54072144	-2.525	2.099	0.234	0.9	PHF8	24.62
cg05681072	chr6	30104982	-1.698	1.412	0.234	0.9	TRIM40	63.58
cg16651286	chr16	72233895	-2.144	1.783	0.234	0.9		65.94
cg11824582	chr6	152468278	-0.5951	0.4947	0.234	0.9	SYNE1	89.82
cg03539051	chr19	56418660	-2.48	2.062	0.234	0.9	NLRP13	60.43
cg23816620	chr17	32596214	-2.618	2.176	0.234	0.9	CCL7	43.48
cg08585844	chr11	134597440	-2.333	1.94	0.234	0.9		41
cg17303822	chr4	120992550	-2.682	2.23	0.234	0.9		12.43
cg15449898	chr6	53512379	-1.602	1.332	0.234	0.9		55.76
cg24296104	chr7	26589535	-1.082	0.8999	0.234	0.9		78.26
cg05890578	chr2	45877647	-0.2926	0.2432	0.234	0.9	PRKCE	2.71
cg17510320	chr11	66360559	0.7851	0.6528	0.234	0.9	CCS	12.7
cg08357895	chr5	42422138	-0.3482	0.2895	0.234	0.9		94.47
cg11329482	chr12	91493337	-1.846	1.535	0.234	0.9		35.55
cg06288632	chr2	27358152	-0.3617	0.3007	0.234	0.9	PREB	95.88
cg09233980	chr22	47069799	-0.7017	0.5834	0.234	0.9	GRAMD4	87.48
cg11880855	chr10	16562917	-4.626	3.846	0.234	0.9	C1QL3	35.26
cg02334861	chr16	12618642	-0.7919	0.6584	0.234	0.9	SNX29	86.8
cg15612085	chr17	7696347	-0.6642	0.5522	0.234	0.9	DNAH2	93.2
cg23437181	chr3	131622882	-1.541	1.281	0.234	0.9	CPNE4	17.37
cg12563146	chr13	90771875	-2.602	2.163	0.234	0.9	LINC00559	37.53
cg27059379	chr16	84224564	-1.421	1.182	0.234	0.9	ADAD2	37.76
cg17446824	chr7	150929507	0.3551	0.2953	0.234	0.9	CHPF2	3.1
cg14141469	chr2	46945062	-1.646	1.369	0.234	0.9	SOCS5	53.91
cg06412669	chr17	78735550	-1.087	0.9036	0.234	0.9	RPTOR	85.37
cg05159206	chr14	103565131	-2.667	2.217	0.234	0.9	EXOC3L4	59.34
cg07005459	chr8	145662171	-0.7287	0.6058	0.234	0.9	NFKBIL2	89.61
cg04155390	chr2	3653770	-1.036	0.861	0.234	0.9	COLEC11	81.11
cg04314451	chr20	7478827	4.922	4.092	0.234	0.9		66.39
cg04213664	chr15	80765569	-1.841	1.53	0.234	0.9	ARNT2	35.4
cg07746943	chr3	238615	5.403	4.492	0.234	0.9	CHL1	20.56
ch.21.284298R	chr21	30188220	-1.839	1.529	0.234	0.9		29.59
cg10958094	chr5	35205290	-1.115	0.9269	0.234	0.9	PRLR	21.37
cg06760303	chr9	119156501	-2.376	1.976	0.234	0.9	PAPPA	58.24
cg06190019	chr17	76524289	-2.294	1.907	0.234	0.9	DNAH17	59.75
cg03333621	chr2	239888908	-1.917	1.594	0.234	0.9		47.08
cg19160878	chr2	197665024	-1.872	1.556	0.234	0.9	GTF3C3	82.72
cg03049693	chr11	89465190	-1.013	0.8425	0.234	0.9		86.65
cg23922154	chr6	14722622	-0.342	0.2843	0.234	0.9		93.93
cg21176597	chr14	101526870	-2.168	1.803	0.234	0.9	MIR496	58.97
cg09060789	chr11	1884988	-0.8124	0.6754	0.234	0.9	LSP1	11.51
cg23798710	chr16	14396297	-0.3777	0.3141	0.234	0.9		4.95
cg11575292	chr2	43551275	1.424	1.184	0.234	0.9	THADA	50.48
cg24673765	chr19	36247869	-1.369	1.138	0.234	0.9	HSPB6	61.45
cg23208353	chr3	126748542	0.43	0.3575	0.234	0.9	PLXNA1	93.11
cg08768753	chr11	134511829	-1.426	1.185	0.234	0.9		37.59
cg27170739	chr19	6016306	-1.129	0.9384	0.234	0.9	LOC100128568	37.4
cg07248310	chr1	60280716	-0.1564	0.1301	0.234	0.9	HOOK1	1.83
cg26794830	chr19	3193804	-0.7659	0.6368	0.234	0.9	NCLN	87.23
cg10996732	chr17	73502218	-0.8663	0.7203	0.234	0.9	CASKIN2	89.06
cg00164538	chr12	111629646	-2.416	2.009	0.234	0.9	CUX2	52.65
cg09359750	chr3	58708188	-1.103	0.9173	0.234	0.9		35.58
cg14934413	chr11	20184162	-2.671	2.221	0.234	0.9		40.08
cg15675643	chr2	38711146	-0.8318	0.6916	0.234	0.9		87.87
cg06061878	chr11	122526279	1.955	1.625	0.234	0.9	UBASH3B	5.47
cg21317911	chr3	128906561	-0.478	0.3974	0.234	0.9		90.4
cg14542583	chr19	38886667	3.358	2.793	0.234	0.9	SPRED3	32
cg09805893	chrX	67001200	-2.743	2.281	0.234	0.9		60.6
cg22326120	chr1	169220207	-1.672	1.39	0.234	0.9	NME7	81.59
cg24338483	chr1	243419386	-0.4014	0.3338	0.234	0.9	CEP170	3.83
cg03590216	chr20	5931285	0.2465	0.205	0.234	0.9	MCM8	2.84
cg25573580	chr8	144099252	-1.51	1.255	0.234	0.9	LY6E	33.21
cg10495270	chr14	76009633	-1.224	1.017	0.234	0.9	BATF	57
cg04959182	chr2	86770055	-1.506	1.252	0.234	0.9	CHMP3	59.13
cg25851036	chr22	25362307	-1.33	1.106	0.234	0.9		77.99
cg26663160	chr9	132869597	-0.3626	0.3015	0.234	0.9	GPR107	4.41
cg26722062	chr8	143660481	-2.48	2.063	0.234	0.9		70.31
cg14005153	chr13	113350993	-2.372	1.973	0.234	0.9	ATP11A	76.3
cg04266480	chr16	52263093	-3.792	3.153	0.234	0.9		41.13
cg00331852	chr16	88723987	-1.097	0.9125	0.234	0.9	MVD	85.02
cg23602489	chr7	101508949	-0.6537	0.5436	0.234	0.9	CUX1	92.87
cg13709561	chr8	27781943	-1.406	1.17	0.234	0.9	SCARA5	45.9
cg18194535	chr7	158800132	0.7311	0.6079	0.234	0.9	LOC154822	57.61
cg14477471	chr9	137107162	-2.107	1.752	0.234	0.9		61.99
cg23709902	chr17	36719773	-2.185	1.817	0.234	0.9	SRCIN1	47.37
cg14358088	chr6	2063957	-0.8199	0.6818	0.234	0.9	GMDS	85.67
cg12993663	chr11	118097038	-2.11	1.754	0.234	0.9	AMICA1	77.1
cg04043486	chr6	127663644	1.234	1.026	0.234	0.9	ECHDC1	15.8
cg13287932	chr8	145536626	-1.138	0.9467	0.234	0.9	HSF1	73.81
cg14478217	chr1	27989286	-0.8638	0.7183	0.234	0.9		84.83
cg05679686	chr12	109064006	-0.5007	0.4163	0.234	0.9	CORO1C	92.54
cg16216907	chr7	42267430	-2.746	2.284	0.234	0.9	GLI3	56.22
cg25359736	chr19	35916357	-2.602	2.164	0.234	0.9		59.59
cg19219933	chr10	8130716	-1.459	1.213	0.234	0.9		73.63
cg04141218	chr11	691531	-1.067	0.8872	0.234	0.9	DEAF1	88.39
cg08553539	chr22	36894057	-0.6211	0.5165	0.234	0.9	FOXRED2	90.26
cg07618110	chr11	60225240	-1.491	1.24	0.234	0.9	MS4A1	72.36
cg04928049	chr1	19665240	2.115	1.759	0.234	0.9		52.69
cg10070442	chr21	40822525	-1.26	1.048	0.234	0.9	SH3BGR	69.57
cg15928188	chr7	155276437	-2.98	2.478	0.234	0.9		66.09
cg09695187	chr16	81970170	1.03	0.8565	0.234	0.9	PLCG2	92.68
cg21278723	chr19	40886968	-0.8188	0.6809	0.234	0.9	HIPK4	83.7
cg13898166	chr4	7760060	-1.123	0.934	0.234	0.9	LOC84740	84.51
cg16409259	chr11	68117110	-0.5594	0.4652	0.234	0.9	LRP5	93.61
cg16881960	chr17	17338842	-1.295	1.077	0.234	0.9		27.65
cg13868109	chr6	163685418	-2.067	1.719	0.234	0.9	PACRG	85.68
cg04153193	chr2	38264963	-1.952	1.623	0.234	0.9	RMDN2-AS1	68.79
cg04385753	chr4	103266532	1.63	1.355	0.234	0.9	SLC39A8	6
cg11015356	chr20	62693102	-1.272	1.058	0.234	0.9	TCEA2	84.66
cg19526722	chr1	89061160	-1.271	1.057	0.234	0.9	PKN2-AS1	23.8
cg21875401	chr17	12541750	-2.4	1.996	0.234	0.9		50.15
cg26453462	chr12	26428523	-1.408	1.171	0.234	0.9		81.29
cg07774533	chr11	36171211	-0.9534	0.7929	0.234	0.9	LDLRAD3	89.38
cg18180935	chr15	55582808	-2.013	1.674	0.234	0.9	RAB27A	5.08
cg18982923	chr10	126086354	-1.034	0.8599	0.234	0.9	OAT	81.11
cg18532092	chr3	9423436	-1.191	0.9902	0.234	0.9	THUMPD3	84.15
cg25022405	chr22	26137668	-0.9784	0.8137	0.234	0.9	MYO18B	34.09
cg00289293	chr22	40917797	-0.5224	0.4344	0.234	0.9	LOC101927257	93.02
cg24338094	chr3	126739855	-0.9119	0.7583	0.234	0.9	PLXNA1	83.52
cg00471696	chr2	173955214	-1.471	1.223	0.234	0.9	ZAK	42.76
cg20659967	chr20	22588572	-1.849	1.538	0.234	0.9	LINC01384	12.65
cg07264792	chr22	38054590	0.3457	0.2875	0.234	0.9	PDXP	4.15
cg19606569	chr4	39029049	-1.029	0.8557	0.234	0.9	TMEM156	87.56
cg07829377	chr4	189375995	-3.407	2.834	0.234	0.9		54.16
cg07326812	chr6	21998442	-4.082	3.395	0.234	0.9	CASC15	56.34
cg20972877	chr14	67998848	-1.286	1.069	0.234	0.9	PLEKHH1	78.97
cg15332094	chr22	46989553	-0.7056	0.5868	0.234	0.9		90.01
cg00255575	chr10	29264973	-1.786	1.486	0.234	0.9		26.15
cg07899956	chr17	74261249	-0.9223	0.767	0.234	0.9	FAM100B	3.23
cg04773940	chrX	73037076	1.135	0.9439	0.234	0.9	TSIX	84.82
cg27095467	chr16	27643239	-0.519	0.4316	0.234	0.9	KIAA0556	92.16
cg12407708	chr7	45024931	-1.375	1.144	0.234	0.9	SNHG15	68.92
cg02335460	chr19	33727625	-0.7728	0.6427	0.234	0.9		89.99
cg05812671	chr6	14865639	1.922	1.599	0.234	0.9		92.37
cg07649668	chr11	116183063	-0.9482	0.7886	0.234	0.9		89.25
cg08950691	chr8	12959529	0.8582	0.7137	0.234	0.9	DLC1	85.39
cg18579796	chr11	13371358	0.3175	0.2641	0.234	0.9	ARNTL	94.86
cg11923957	chr19	10530257	0.6044	0.5026	0.234	0.9	PDE4A	5.16
cg18718327	chr15	42066260	-0.2739	0.2278	0.234	0.9	MAPKBP1	2.78
cg14220243	chr2	237016472	-0.6009	0.4997	0.234	0.9	AGAP1	91.89
cg14826031	chr11	75376361	-1.034	0.8598	0.234	0.9	MAP6	88.94
cg22922815	chr4	147106103	2.019	1.679	0.234	0.9	LSM6	67.19
cg05789099	chr5	167674382	-1.335	1.11	0.234	0.9	TENM2	82.68
cg09933836	chr8	29595133	-1.553	1.291	0.234	0.9	C8orf75	22.41
cg23075260	chr8	145617435	-0.9128	0.7592	0.234	0.9	ADCK5	81.5
cg21821214	chr2	176969223	-2.241	1.864	0.234	0.9		20.17
cg13625968	chr5	147163878	-2.446	2.035	0.234	0.9	JAKMIP2	25.8
cg16430404	chr14	94547586	-0.3428	0.2851	0.234	0.9	DDX24	3.81
cg10618905	chr12	81992488	-4.504	3.746	0.234	0.9	PPFIA2	52.33
cg04988794	chr1	3130485	-2.128	1.77	0.234	0.9	PRDM16	38.82
cg24679992	chr7	115955461	-1.485	1.235	0.234	0.9		72.01
cg26694454	chr10	112148307	-1.641	1.365	0.234	0.9		72.02
cg03113475	chr19	12833063	0.4499	0.3742	0.234	0.9	TNPO2	4.74
cg07312980	chr14	103610221	1.572	1.308	0.234	0.9		22.86
cg03947949	chr14	62608151	-0.6638	0.5521	0.234	0.9	LINC00644	91.85
cg11408754	chr6	32169934	-1.565	1.301	0.234	0.9	NOTCH4	57.54
cg23028772	chr1	162601485	-1.545	1.285	0.234	0.9	DDR2	46.02
cg15225385	chr16	2051943	-0.7197	0.5986	0.234	0.9	ZNF598	89.97
cg12450885	chr1	154314794	-1.287	1.07	0.234	0.9	ATP8B2	67.46
cg19563839	chr15	78774775	-1.788	1.487	0.234	0.9	IREB2	37.96
cg10549502	chr5	170262829	-1.644	1.368	0.234	0.9		68.91
cg00566868	chr10	79255443	-0.5658	0.4706	0.234	0.9	KCNMA1	91.89
cg09361249	chr6	128553439	-0.413	0.3435	0.234	0.9	PTPRK	96.21
cg07731144	chr19	475675	-1.61	1.339	0.234	0.9	ODF3L2	67.43
cg27110569	chr1	178514038	0.603	0.5015	0.234	0.9	C1orf220	92.92
cg09746326	chr13	114127141	-6.49	5.398	0.234	0.9	DCUN1D2	74.77
cg26929769	chr22	41834962	-1.092	0.9079	0.234	0.9	TOB2	54.34
cg23598031	chr8	57472694	-1.938	1.612	0.234	0.9	LINC00968	46.54
cg15307230	chr16	22775101	-1.853	1.541	0.234	0.9	MIR548D2	39.79
cg12388211	chr18	43199991	1.786	1.485	0.234	0.9	SLC14A2	90.89
cg24631102	chr10	129349644	2.418	2.011	0.234	0.9	NPS	17.77
cg24282516	chr13	114741470	-1.849	1.538	0.234	0.9		48.43
cg01789150	chr1	28241495	-0.3528	0.2935	0.234	0.9	RPA2	4.57
cg08822168	chr2	507259	-0.6858	0.5704	0.234	0.9		92.19
cg24217003	chr10	123360305	-1.181	0.9824	0.234	0.9		88.86
cg24584031	chr8	108569070	-1.957	1.628	0.234	0.9		55.72
cg01824284	chr17	79420436	-2.254	1.875	0.234	0.9	BAHCC1	77.4
cg12989228	chr3	33840313	-0.4029	0.3351	0.234	0.9	PDCD6IP	5.08
cg06231244	chr1	2460761	-0.5952	0.495	0.234	0.9	HES5	8.88
cg14597223	chr7	56119231	0.3107	0.2584	0.234	0.9	PSPH	2.42
cg02186963	chr14	68996759	-0.8961	0.7453	0.234	0.9	RAD51B	87.79
cg22158021	chr5	96479353	0.641	0.5332	0.234	0.9	LIX1	91.24
cg23129170	chr2	219906259	-0.4396	0.3657	0.234	0.9	CCDC108	4.11
cg03239712	chr16	30593652	-0.8298	0.6902	0.234	0.9	ZNF785	85.4
cg14633783	chr8	21645870	-0.8706	0.7241	0.234	0.9	GFRA2	4.34
cg09840720	chr8	103907253	-1.283	1.068	0.234	0.9	AZIN1-AS1	38.56
cg14018172	chrX	16964347	-2.113	1.757	0.234	0.9	REPS2	39.65
cg23894907	chr8	143860090	-2.66	2.212	0.234	0.9	LYNX1	74.72
cg25276892	chr22	40573076	-3.213	2.672	0.234	0.9	TNRC6B	67.1
cg09229024	chrX	128175700	1.661	1.382	0.234	0.9		91.94
cg15043200	chr5	176208088	-1.778	1.479	0.234	0.9		34.65
cg06920913	chr19	18836556	-1.506	1.253	0.234	0.9	CRTC1	62.03
cg07912689	chr20	56195458	-1.064	0.8846	0.234	0.9	ZBP1	80.32
cg11339582	chr6	140142896	-0.9501	0.7903	0.234	0.9	LOC100132735	83.29
cg07754609	chr16	65269452	-2.249	1.871	0.234	0.9		50.1
cg03943887	chr4	185926464	-0.6295	0.5236	0.234	0.9		9.06
cg10534216	chr12	132661355	-2.264	1.883	0.234	0.9		59.77
cg15763498	chr10	50588096	-2.024	1.684	0.234	0.9	DRGX	36.44
cg02664515	chr15	51850888	-0.7346	0.611	0.234	0.9	DMXL2	86.95
cg05297352	chr10	14585169	-0.8532	0.7096	0.234	0.9	FAM107B	88.06
cg21803983	chr20	3534686	-0.6914	0.5751	0.234	0.9	ATRN	87.4
cg26239041	chr15	57789495	-1.269	1.056	0.234	0.9	CGNL1	76.46
cg05555283	chr14	105109967	-1.523	1.267	0.234	0.9		57.47
cg09146129	chrX	95940102	1.515	1.26	0.234	0.9	DIAPH2	13.68
cg21073930	chr19	12984170	1.7	1.414	0.234	0.9	MAST1	3.57
cg20143111	chr4	10673188	-1.783	1.483	0.234	0.9	CLNK	49.66
cg04582838	chr1	226065383	-1.516	1.261	0.234	0.9	TMEM63A	44.71
cg21956842	chr1	19248533	-1.224	1.018	0.234	0.9	IFFO2	63.33
cg16563171	chr2	223156106	-2.572	2.14	0.234	0.9	PAX3	14.84
cg02736228	chr1	204346643	-1.062	0.8831	0.234	0.9		84.27
cg12799846	chr10	50826395	-2.412	2.006	0.234	0.9	CHAT	45.47
cg19411018	chr1	39556120	-1.698	1.412	0.234	0.9	MACF1	44.65
cg22814287	chr1	32202398	-0.7434	0.6184	0.234	0.9	ADGRB2	95.39
cg02079645	chr2	167744466	-2.702	2.248	0.234	0.9		48.06
cg10846012	chr2	240324219	-1.01	0.8399	0.234	0.9		86.49
cg03660208	chr22	38328532	-0.9218	0.7667	0.234	0.9	MICALL1	73.76
cg25248662	chr19	8602182	-1.318	1.096	0.234	0.9	MYO1F	38.69
cg03669364	chr18	43209220	-1.771	1.473	0.234	0.9	SLC14A2	60.27
cg23984710	chr3	106407015	-1.586	1.319	0.234	0.9		66.9
cg10107839	chr2	16212655	-1.092	0.9083	0.234	0.9	GACAT3	80.69
cg11365449	chr11	66313673	-0.1568	0.1304	0.234	0.9	ZDHHC24	1.43
cg02039109	chr19	15051248	-1.161	0.9657	0.234	0.9	OR7C2	33.16
cg14403169	chr12	97239532	-1.381	1.148	0.234	0.9		71.81
cg03041029	chr2	240405158	-2.588	2.153	0.234	0.9		29.08
cg07746734	chrX	9612581	-1.457	1.212	0.234	0.9	TBL1X	70.15
cg11660371	chr13	45319590	-0.9555	0.7948	0.234	0.9		39.37
cg16234172	chr5	142149390	0.2855	0.2375	0.234	0.9	ARHGAP26	3.94
cg10281704	chr16	966864	3.585	2.982	0.234	0.9	LMF1	41.12
cg27568751	chr14	59730071	2.905	2.417	0.234	0.9	DAAM1	40.98
cg05344692	chr16	68544404	1.063	0.8843	0.234	0.9		9.43
cg05263296	chr2	81750916	-4.274	3.556	0.234	0.9		64.17
cg02105519	chr5	140306205	2.79	2.32	0.234	0.9	PCDHA7	10.75
cg27021368	chr6	155639080	-1.085	0.9029	0.234	0.9		30.86
cg02016561	chrX	33759910	-1.786	1.485	0.234	0.9		79.62
cg25452110	chr1	151626910	-1.373	1.142	0.234	0.9	SNX27	62.38
cg07061500	chr6	159290520	0.369	0.307	0.234	0.9		3.94
cg23351469	chr11	12312148	-1.216	1.011	0.234	0.9	MICALCL	76.09
cg21564998	chr12	88903509	2.116	1.76	0.234	0.9	KITLG	63.8
cg13106156	chr6	33140934	-1.344	1.118	0.234	0.9	COL11A2	45.92
cg12529818	chr9	95607943	-0.3847	0.32	0.234	0.9	ZNF484	94.09
cg19748093	chr1	113392388	-0.3532	0.2938	0.234	0.9		3.46
cg20441046	chr6	21361167	-1.3	1.081	0.234	0.9		66.34
cg13197542	chr12	3382002	-0.5023	0.4178	0.234	0.9	TSPAN9	92.1
cg03991369	chr10	101181677	-0.8655	0.7199	0.234	0.9	GOT1	87.34
cg16269010	chr13	24475786	1.587	1.32	0.234	0.9		42.15
cg26607429	chr2	40102810	-2.34	1.947	0.234	0.9		70.36
cg11409019	chr8	54826136	-0.9155	0.7616	0.234	0.9	RGS20	81.79
cg06972213	chr17	39643395	-0.9237	0.7684	0.234	0.9	KRT36	42.11
cg13253220	chr9	139313499	-0.991	0.8243	0.234	0.9	PMPCA	83.22
cg00884004	chr5	31809816	-0.7642	0.6357	0.234	0.9	PDZD2	88.22
cg02413974	chr2	46997362	-1.473	1.225	0.234	0.9		79.85
cg27473406	chr17	63119899	-1.48	1.231	0.234	0.9		35.01
cg14660788	chr1	3625312	4.291	3.569	0.234	0.9	TP73	47.24
cg03730204	chrX	103727679	-0.5166	0.4298	0.234	0.9		5.73
cg24871226	chr12	109232209	-1.334	1.11	0.234	0.9	SSH1	61.08
cg20900938	chr4	93023366	-2.919	2.428	0.234	0.9		46.12
cg15765497	chr8	91863566	-0.7312	0.6083	0.234	0.9	NECAB1	90.37
cg13984701	chr9	137592633	-1.065	0.8856	0.234	0.9	COL5A1	48.1
cg13071208	chr8	145686887	-1.18	0.9819	0.234	0.9	CYHR1	63.31
cg15838209	chr20	52224640	2.292	1.907	0.234	0.9		29.61
cg21468728	chr17	27918207	-1.426	1.186	0.234	0.9		29.61
cg12761612	chr6	170064980	-0.6894	0.5735	0.234	0.9	WDR27	85.03
cg05369787	chr1	36826983	0.4192	0.3487	0.234	0.9	STK40	94.17
cg00716812	chr19	1429019	-1.017	0.8462	0.234	0.9	DAZAP1	81.48
cg11974820	chr6	170335622	-0.3548	0.2951	0.234	0.9		93.71
cg26763302	chr1	81615545	1.218	1.013	0.234	0.9		20.78
cg16792258	chr2	239631449	3.153	2.623	0.234	0.9		74.11
cg15655449	chr14	62037555	-1.074	0.8931	0.234	0.9	LOC101927780	64.71
cg24327587	chrX	134477976	-1.154	0.9599	0.234	0.9	ZNF449	8.4
cg06688183	chr18	57391364	-1.441	1.199	0.234	0.9		85.51
cg16172240	chr5	151785046	-0.529	0.44	0.234	0.9	NMUR2	5.97
cg08838248	chr4	24854976	-0.5966	0.4963	0.234	0.9	CCDC149	93.06
cg22491064	chr1	117505373	-1.008	0.839	0.234	0.9	PTGFRN	91.76
cg01402409	chr4	78978133	1.539	1.28	0.234	0.9	FRAS1	26.11
cg03792767	chr4	55097989	-1.893	1.575	0.234	0.9	PDGFRA	12.21
cg03184447	chr22	32268167	-1.27	1.056	0.234	0.9	DEPDC5	65.76
cg11368628	chr11	1856183	-1.735	1.443	0.234	0.9	SYT8	60.55
cg16126737	chr1	204412369	-0.7977	0.6636	0.234	0.9	PIK3C2B	24.46
cg01426210	chr14	75177609	-2.106	1.752	0.234	0.9	AREL1	57.34
cg18390393	chr1	204014837	-1.174	0.9765	0.234	0.9		77.75
cg01140008	chr6	34002114	-1.964	1.634	0.234	0.9	GRM4	41.15
cg14335496	chr2	180430397	-1.435	1.194	0.234	0.9	ZNF385B	79.69
cg19925231	chr10	134853344	-1.365	1.136	0.234	0.9		53.57
cg24961786	chr9	79378369	-1.28	1.065	0.234	0.9	PCA3	85.79
cg21774220	chr1	223255580	-1.349	1.122	0.234	0.9		79.8
cg07289211	chr9	32551764	-0.3415	0.2841	0.234	0.9	TOPORS	3.83
cg14997711	chr11	48065851	-0.6266	0.5213	0.234	0.9	PTPRJ	91.01
cg23577471	chr6	160524629	-1.429	1.189	0.234	0.9	IGF2R	69.54
cg25425721	chr1	92210688	-0.8825	0.7342	0.234	0.9	TGFBR3	20.25
cg06458238	chr17	73506140	-1.206	1.003	0.234	0.9	CASKIN2	78.49
cg03391568	chr3	46918266	-1.305	1.086	0.234	0.9	PTH1R	60.96
cg19721286	chr20	3665764	-1.521	1.265	0.234	0.9		73.99
cg21207540	chr12	132851979	0.522	0.4343	0.234	0.9	LOC100130238	3.97
cg13961220	chr2	233845664	-0.6899	0.5739	0.234	0.9	NGEF	89.57
cg25760387	chr2	149790869	-1.372	1.141	0.234	0.9	KIF5C	79.76
cg04773333	chr16	54542167	3.347	2.785	0.234	0.9		30.33
cg24386906	chr6	116692844	-0.2388	0.1987	0.234	0.9	DSE	3.27
cg17434472	chr1	35496883	0.2589	0.2154	0.234	0.9	ZMYM6	2.8
cg23719713	chr6	10586167	1.092	0.9088	0.234	0.9	GCNT2	64.68
cg11809928	chr20	45980510	-1.587	1.32	0.234	0.9	ZMYND8	37.85
cg21629895	chr2	25565795	-1.306	1.087	0.234	0.9	DNMT3A	64.85
cg18553979	chr5	2078520	-2.012	1.674	0.234	0.9		54.18
cg12044693	chr6	80873769	-1.553	1.292	0.234	0.9	BCKDHB	72.45
cg08593031	chr11	63273757	-0.8816	0.7335	0.234	0.9	LGALS12	86.87
cg19374476	chr12	133225617	-0.509	0.4235	0.234	0.9	POLE	82.65
cg25003907	chr15	65342244	-1.715	1.427	0.234	0.9	OSTBETA	55.08
cg03812751	chr11	56230456	-3.283	2.731	0.234	0.9	OR8U8	74.89
cg27304754	chr16	71392088	-0.9324	0.7757	0.234	0.9	CALB2	15.85
cg07782669	chr8	73643832	-3.406	2.834	0.234	0.9	LOC101926908	40.84
cg22905922	chr13	26611911	-1.864	1.55	0.234	0.9		53.51
cg06309968	chr3	138327387	0.6094	0.5071	0.234	0.9	FAIM	6.28
cg21055948	chr7	80230528	-0.9193	0.7649	0.234	0.9	CD36	85.36
cg16254344	chr19	49671823	3.04	2.53	0.234	0.9	TRPM4	80.58
cg06643984	chrX	73406645	-1.435	1.194	0.234	0.9	FTX	89.92
cg18060391	chr22	37536870	-2.16	1.797	0.234	0.9	IL2RB	61.18
cg16589885	chr11	124713604	-1.618	1.346	0.234	0.9		29.91
cg10604918	chr9	124976245	1.311	1.09	0.234	0.9	LHX6	21.39
cg08742717	chr9	124735257	-0.4106	0.3416	0.234	0.9	TTLL11	94.91
cg01434892	chr6	72113940	-1.293	1.075	0.234	0.9	MIR30A	15.29
cg09699218	chr8	119885568	-1.93	1.605	0.234	0.9		30.84
cg13519452	chr9	140122642	0.5493	0.4571	0.234	0.9		6.55
cg04563671	chr11	118036424	-1.935	1.61	0.234	0.9	SCN2B	63.54
cg13960999	chr13	73823513	-1.33	1.107	0.234	0.9		66.83
cg04058337	chr16	1113669	-1.118	0.9302	0.234	0.9		38.43
cg24644038	chr11	77762451	-1.053	0.8765	0.234	0.9	NDUFC2-KCTD14	82.35
cg10596490	chr22	30504901	1.593	1.326	0.234	0.9	HORMAD2	29.95
cg06610376	chr4	154712902	3.72	3.095	0.234	0.9		56.27
cg20155845	chr7	72819391	-0.3866	0.3217	0.234	0.9		94.01
cg26292923	chr22	30777567	-0.8847	0.7361	0.234	0.9	RNF215	86.2
cg24541898	chrX	55025457	-1.793	1.492	0.234	0.9	PFKFB1	87.92
cg16150661	chr7	127709041	-0.5975	0.4972	0.234	0.9	SND1	90.05
cg06653632	chr12	129281444	-0.6932	0.5768	0.234	0.9	SLC15A4	89.93
cg12061156	chr22	19282763	-1.712	1.425	0.234	0.9		79.03
cg24864881	chr18	7447886	3.089	2.57	0.234	0.9		48.25
cg16286080	chr18	60742636	-0.3941	0.328	0.234	0.9		5.4
cg26008518	chr10	78922055	1.554	1.293	0.234	0.9	KCNMA1	56.57
cg13791224	chr10	3148613	-1.247	1.038	0.234	0.9	PFKP	80.81
cg08414340	chr1	22870047	-1.773	1.475	0.234	0.9		69.61
cg03401379	chr1	149334215	-2.201	1.831	0.234	0.9		42
cg22653615	chr17	30161804	0.7818	0.6505	0.234	0.9		90.52
cg11050618	chr16	14495469	-1.373	1.142	0.234	0.9		73.82
cg21320123	chr7	153897058	-2.691	2.239	0.234	0.9	DPP6	48.21
cg18093743	chr11	117771391	1.288	1.072	0.234	0.9	TMPRSS13	81.28
cg02009103	chr10	102766386	-0.2137	0.1778	0.234	0.9	LZTS2	97.93
cg16911720	chr15	45402305	-1.501	1.249	0.234	0.9	DUOX2	35.99
cg01606878	chr8	119065431	-0.7065	0.5879	0.234	0.9	EXT1	91.74
cg22455327	chr11	41634206	-4.322	3.597	0.234	0.9		38.21
cg20296911	chr14	103572660	-0.7907	0.6579	0.234	0.9	EXOC3L4	86.2
cg04730656	chr20	47343597	-0.4216	0.3508	0.234	0.9	PREX1	94.11
cg15201549	chr16	14723996	0.3083	0.2566	0.234	0.9	PARN	3.2
cg00806900	chr12	109589392	-1.066	0.8867	0.234	0.9	ACACB	87.26
cg18832247	chr6	15300007	-2.325	1.934	0.234	0.9	JARID2	68.04
cg06664913	chr2	6792068	-1.756	1.461	0.234	0.9	MIR7515HG	87.98
cg06522390	chr9	139659079	-0.9328	0.7761	0.234	0.9	LCN15	88.94
cg20876937	chr18	24221176	2.386	1.985	0.234	0.9	KCTD1	78.3
cg04478612	chr8	37694279	-1.36	1.131	0.234	0.9	ADGRA2	65.15
cg17273911	chr11	126872863	-3.969	3.302	0.234	0.9		43.24
cg05013942	chr17	36003336	0.4118	0.3426	0.234	0.9	DDX52	6
cg18232344	chr1	21012066	-1.228	1.022	0.234	0.9	KIF17	76.84
cg11841863	chr3	25646267	-2.21	1.839	0.234	0.9	TOP2B	82.52
cg03918237	chr9	35161671	-0.8762	0.7291	0.234	0.9	UNC13B	8.03
cg15773755	chr19	1998801	-0.9859	0.8203	0.234	0.9	BTBD2	79.23
cg13172001	chr2	88390175	-0.5137	0.4275	0.234	0.9	SMYD1	91.86
cg07434077	chr20	35506402	-1.286	1.07	0.234	0.9	TLDC2	59.59
cg03001119	chr8	62692844	-2.313	1.924	0.234	0.9		77.85
cg24446932	chr10	46976264	-1.076	0.8949	0.234	0.9		44.38
cg11555198	chr13	48687487	-1.084	0.9021	0.234	0.9		20
cg15551167	chr1	94490031	-0.7656	0.6371	0.234	0.9	ABCA4	88.86
cg01507147	chr9	764329	-1.932	1.607	0.234	0.9		20.86
cg18566883	chr21	38919676	-1.542	1.283	0.234	0.9		60.56
cg13732216	chr10	104340664	-1.63	1.356	0.234	0.9	SUFU	66.02
cg22703805	chr3	44974664	-1.261	1.05	0.234	0.9	ZDHHC3	81.83
cg17497052	chr11	125763722	-0.8157	0.6788	0.234	0.9	PUS3	88.9
cg01952788	chr15	40663180	-0.6135	0.5105	0.234	0.9	DISP2	90.08
cg01289141	chr6	41305410	-2.358	1.963	0.234	0.9	NCR2	41.91
cg10883442	chr7	1088225	-0.9451	0.7865	0.234	0.9	C7orf50	71.35
cg05523906	chr1	17751761	-1.314	1.093	0.234	0.9	RCC2	74.21
cg01357656	chr14	88793728	-3.547	2.952	0.234	0.9	KCNK10	38.33
cg22869944	chr8	117949637	-0.7819	0.6507	0.234	0.9	C8orf85	91.23
cg23726427	chr2	121721906	-1.934	1.61	0.234	0.9	GLI2	51.39
cg20904503	chr8	75163385	-2.813	2.341	0.234	0.9	JPH1	26.08
cg05285352	chr16	87598762	-3.25	2.704	0.234	0.9		67.85
cg21366198	chr4	185655624	0.1867	0.1554	0.234	0.9	MLF1IP	2.26
cg26787320	chr17	703865	-2.553	2.124	0.234	0.9	NXN	68.04
cg08075239	chr7	105646353	-0.7944	0.6611	0.234	0.9	FLJ23834	91.27
cg18685745	chr13	91001297	2.536	2.11	0.234	0.9		73.17
cg02969477	chr5	126338425	-2.115	1.76	0.234	0.9	MARCH3	49.42
cg20564354	chr8	103817680	-1.196	0.9956	0.234	0.9		81.27
cg16700640	chr10	2374219	-3.065	2.551	0.234	0.9		45.14
cg16426293	chr17	40192112	1.739	1.448	0.234	0.9		81.21
cg08528872	chr22	20086570	4.473	3.722	0.234	0.9	DGCR8	82.96
cg26480039	chr17	79041678	-5.178	4.309	0.234	0.9	BAIAP2	84.25
cg03504701	chr5	19980857	-1.897	1.579	0.234	0.9	CDH18	87.96
cg00055771	chr5	144510462	-2.12	1.764	0.234	0.9		33.77
cg00972246	chr1	228265972	-0.8039	0.669	0.234	0.9		87.03
cg27203244	chr6	13296397	1.374	1.143	0.234	0.9	LOC100130357	85.14
cg23847700	chr11	64066766	-2.506	2.085	0.234	0.9	KCNK4	52.41
cg08125959	chr16	3632556	-1.283	1.068	0.234	0.9	BTBD12	74.58
cg19650253	chr14	52736420	-1.729	1.439	0.234	0.9	PTGDR	34.21
cg00782844	chr20	36564891	-0.939	0.7814	0.234	0.9	VSTM2L	88.44
cg22115977	chr2	27276292	-0.9892	0.8231	0.234	0.9	AGBL5	88.61
cg26739223	chr7	127984457	-1.939	1.613	0.234	0.9	RBM28	47.2
cg10369116	chr10	102825226	0.4125	0.3433	0.234	0.9	KAZALD1	95.24
cg03730958	chr6	1312519	-0.7732	0.6434	0.234	0.9	FOXQ1	6.43
cg02528953	chr10	114840177	-0.4087	0.3401	0.234	0.9	TCF7L2	94.16
cg03273420	chr17	18166322	-1.009	0.8394	0.234	0.9	SMCR7	47.55
cg02859129	chr16	55357253	2.731	2.272	0.234	0.9	IRX6	47.07
cg04143252	chr14	30997380	0.8586	0.7145	0.234	0.9		89.52
cg19489111	chr4	100485214	0.2511	0.209	0.234	0.9	RG9MTD2	4.45
cg23607309	chr1	111933262	1.223	1.017	0.234	0.9	LOC441897	87.5
cg04536829	chr3	127771995	-1.023	0.8509	0.234	0.9	SEC61A1	11.86
cg03189075	chr6	30127997	-1.826	1.519	0.234	0.9	TRIM10	52.06
cg08120389	chr17	19881268	-0.511	0.4252	0.234	0.9	AKAP10	6.76
cg12811011	chr15	69827705	-1.602	1.333	0.234	0.9		81.82
cg27572590	chr4	103096084	-1.425	1.186	0.234	0.9		71.26
cg22215739	chrX	26156519	-1.847	1.537	0.234	0.9	MAGEB18	45.27
cg14973421	chr1	102462821	4.644	3.865	0.234	0.9	OLFM3	43.65
cg18745507	chr19	10415557	-1.27	1.057	0.234	0.9	ZGLP1	70.69
cg07629229	chr15	29372759	-2.064	1.718	0.234	0.9	APBA2	83.97
cg01204128	chr8	6321629	-1.044	0.869	0.234	0.9	MCPH1	89.43
cg05558046	chr17	9930101	-1.438	1.197	0.234	0.9	GAS7	39
cg15475427	chr1	39979401	-3.279	2.729	0.234	0.9	BMP8A	69.44
cg24473675	chr9	130533666	0.1745	0.1452	0.234	0.9	SH2D3C	2.32
cg21548813	chr6	291882	1.702	1.416	0.234	0.9	DUSP22	11.27
cg08462952	chr4	1600710	-2.278	1.895	0.234	0.9		44.02
cg04335293	chr2	24713157	0.7831	0.6517	0.234	0.9		9.97
cg04324125	chr20	10615143	-1.382	1.15	0.234	0.9		72.81
cg06173663	chr7	101579929	1.393	1.159	0.234	0.9	CUX1	68.83
cg04974994	chr21	39092662	-1.41	1.173	0.234	0.9	KCNJ6	86.07
cg11595218	chr11	64417695	-0.9512	0.7916	0.234	0.9	NRXN2	88.67
cg15731180	chr7	155169936	-3.012	2.507	0.234	0.9		34.64
cg07086674	chr6	169852316	-2.877	2.394	0.234	0.9		48.82
cg04994063	chr5	178006957	-4.295	3.574	0.234	0.9	COL23A1	62.14
cg08336016	chr19	53892845	-1.637	1.362	0.234	0.9		57.14
cg03242471	chr2	8627966	-1.048	0.8723	0.234	0.9		81.73
cg06529128	chr16	84955659	-0.9429	0.7847	0.234	0.9		79.16
cg07556261	chr20	35484900	-1.335	1.111	0.234	0.9	C20orf117	54.81
cg16816874	chr8	11578850	-2.711	2.256	0.234	0.9	GATA4	58.38
cg13103874	chr14	77552990	-1.061	0.8833	0.234	0.9		37.28
cg03944460	chr4	3765186	-1.686	1.403	0.234	0.9		70.08
cg14789259	chr2	14773457	1.416	1.178	0.234	0.9	FAM84A	12.65
cg11858516	chr4	3231709	-0.4295	0.3574	0.234	0.9	HTT	92.17
cg11263372	chr1	245762940	-1.809	1.505	0.234	0.9	KIF26B	59.61
cg05828041	chr6	166077243	-0.3203	0.2666	0.234	0.9		4.12
cg03587241	chr22	46423927	1.168	0.972	0.234	0.9		89.3
cg06057141	chr7	45026417	-0.252	0.2098	0.234	0.9	SNORA9	3.68
cg17740289	chr13	26562950	-1.551	1.291	0.234	0.9	ATP8A2	57.53
cg08960937	chr11	28071054	-1.422	1.183	0.234	0.9	KIF18A	84.12
cg05139152	chr12	113572930	-1.603	1.334	0.234	0.9	RASAL1	27.37
cg21571658	chr15	70785399	-1.327	1.104	0.234	0.9		67.28
cg12878400	chr17	39383026	1.571	1.307	0.234	0.9	KRTAP9-2	39.03
cg13375654	chr16	30023683	-1.434	1.193	0.234	0.9	DOC2A	65.76
cg08888553	chr16	1480453	-0.5772	0.4804	0.234	0.9	C16orf91	92.06
cg18800042	chr5	141238690	-0.5576	0.464	0.234	0.9	PCDH1	92.19
cg01254260	chr6	142670499	-1.687	1.404	0.234	0.9	ADGRG6	36.52
cg15701434	chr2	46928515	-1.806	1.503	0.234	0.9	SOCS5	53.85
cg17978486	chr16	1048327	-1.025	0.853	0.234	0.9		30.28
cg00602326	chr5	31427700	-1.332	1.108	0.234	0.9	RNASEN	72.82
cg09231580	chr12	321205	-1.855	1.544	0.234	0.9	SLC6A12	56.71
cg07755245	chr19	4891238	-1.269	1.056	0.234	0.9	ARRDC5	75.28
cg04109276	chr3	14347334	-1.516	1.262	0.234	0.9		41.07
cg24365815	chr18	46148934	-0.9172	0.7634	0.234	0.9	CTIF	77.99
cg12217675	chr11	120115646	-2.573	2.141	0.234	0.9	POU2F3	33.13
cg09230778	chr8	434595	-0.6148	0.5117	0.234	0.9		90.61
cg23323712	chr11	63851382	-0.7587	0.6315	0.234	0.9	MACROD1	95.94
cg16567044	chr14	101291136	-1.063	0.885	0.234	0.9	MEG3	29.16
cg13430542	chr9	25090449	1.464	1.218	0.234	0.9		14.01
cg09989659	chr1	81358784	-1.958	1.629	0.234	0.9		60.05
cg08419567	chr4	1495770	-3.026	2.518	0.234	0.9		60.22
cg03094624	chr5	173057273	-0.2758	0.2295	0.234	0.9		94.97
cg03347050	chr4	119200210	-0.4004	0.3333	0.234	0.9	SNHG8	4.57
cg18628811	chr16	4862460	-0.7751	0.6451	0.234	0.9	GLYR1	90.01
cg07986385	chr6	32086857	0.7726	0.643	0.234	0.9	ATF6B	9.73
cg07126928	chr5	42713150	-0.642	0.5343	0.234	0.9	GHR	89.42
cg17318247	chrX	47085196	0.7546	0.6281	0.234	0.9	CDK16	94.13
cg13456164	chr19	5690299	0.9596	0.7987	0.234	0.9	RPL36	2.28
cg27438343	chr10	52182172	-1.325	1.103	0.234	0.9	SGMS1	71.1
cg02937748	chr1	201235006	-1.451	1.208	0.234	0.9		76.55
cg03777804	chr16	57318709	-0.1412	0.1176	0.234	0.9	PLLP	1.51
cg15174692	chr17	5906548	-2.016	1.678	0.234	0.9		32.4
cg13038346	chr5	2909520	-2.804	2.334	0.234	0.9		45.04
cg25923240	chr8	55372569	-1.206	1.004	0.234	0.9	SOX17	29.89
cg00712686	chr17	46102784	0.4259	0.3545	0.234	0.9		5.17
cg20229989	chrX	153409212	-2.251	1.873	0.234	0.9	OPN1LW	87.97
cg10433168	chrX	54578630	1.26	1.048	0.234	0.9	GNL3L	87.75
cg08976554	chr12	124908112	0.8361	0.696	0.234	0.9	NCOR2	78.37
cg00512658	chr11	59663124	-3.212	2.674	0.234	0.9		51.18
cg04747787	chr1	16483528	-1.893	1.576	0.234	0.9	EPHA2	38.56
cg15853291	chr13	113459554	-1.171	0.9746	0.234	0.9	ATP11A	87.55
cg02835071	chr19	3423243	-1.778	1.48	0.234	0.9	NFIC	79.62
cg18838675	chr6	34173886	-0.999	0.8315	0.234	0.9		80.41
cg11478714	chr20	60174029	-2.416	2.011	0.234	0.9	CDH4	40.73
cg25397562	chr19	11616711	-0.5086	0.4234	0.234	0.9	ZNF653	3.63
cg19746375	chr7	157394661	-1.463	1.218	0.234	0.9	PTPRN2	35.14
cg00061413	chr5	168007339	-1.005	0.8365	0.234	0.9	PANK3	20.33
cg05508833	chr11	128911480	-0.9384	0.7811	0.234	0.9	ARHGAP32	88.38
cg09796529	chr10	128771081	-0.3416	0.2843	0.234	0.9	DOCK1	4.64
cg09566659	chr6	7861712	-1.447	1.205	0.234	0.9	BMP6	41.78
cg24165198	chr3	143831083	-2.589	2.155	0.234	0.9		76.34
cg11470307	chr19	50728854	-2.92	2.43	0.234	0.9	MYH14	57.71
cg18067236	chr5	538582	1.78	1.481	0.234	0.9		46.44
cg02757516	chr10	134921759	-1.263	1.052	0.234	0.9	GPR123	30.03
cg27368333	chr3	182677779	-1.445	1.203	0.234	0.9	DCUN1D1	52.39
cg17531030	chr15	94798926	-1.509	1.256	0.234	0.9		23.87
cg23798064	chr11	126283076	0.8509	0.7083	0.234	0.9	ST3GAL4	88.4
cg05937182	chr7	116593656	-0.3501	0.2914	0.234	0.9	ST7OT4	2.42
cg15402232	chr22	39631806	-1.475	1.228	0.234	0.9	PDGFB	74.18
cg19383974	chr1	33463643	-1.319	1.098	0.234	0.9		63.73
cg15014491	chr7	29865936	-0.8453	0.7036	0.234	0.9	WIPF3	86.85
cg18888137	chr6	32945759	-1.049	0.873	0.234	0.9	BRD2	86.25
cg24382417	chr10	22767345	-0.5129	0.4269	0.234	0.9		91.52
cg26132809	chr11	113346428	-0.7599	0.6325	0.234	0.9	DRD2	12.46
cg23779886	chr16	85579069	-1.862	1.55	0.234	0.9		49.51
cg15086674	chr17	1217150	-1.101	0.9161	0.234	0.9		26.92
cg18971923	chr16	9549463	-3.539	2.946	0.234	0.9	LINC01195	78.31
cg14648534	chr9	132315842	1.762	1.466	0.234	0.9		80.96
cg24353392	chr17	43862247	-0.9652	0.8034	0.234	0.9	CRHR1	12.01
cg25103337	chr1	9293583	-1.357	1.13	0.234	0.9	H6PD	63.13
cg23465295	chr5	20611854	4.001	3.33	0.234	0.9		64.36
cg12600978	chr1	230931057	-1.255	1.045	0.234	0.9	CAPN9	43.73
cg03388979	chr7	32112306	-1.828	1.521	0.234	0.9	PDE1C	23.15
cg12872597	chr7	101417163	-1.182	0.9841	0.234	0.9		68.87
cg06849477	chr22	45072724	-1.276	1.063	0.234	0.9	PRR5	26
cg22025966	chr17	69294494	3.507	2.919	0.234	0.9		45.76
cg06326800	chr9	130116418	-0.9652	0.8035	0.234	0.9	GARNL3	85.99
cg12849224	chr2	1940991	-2.658	2.213	0.234	0.9	MYT1L	41.7
cg23173466	chr14	65565498	-2.238	1.863	0.234	0.9	MAX	28.33
cg21951848	chr16	90130231	-1.193	0.9933	0.234	0.9	PRDM7	86.1
cg22770756	chr3	113956501	-2.018	1.68	0.234	0.9	ZNF80	60.26
cg02992113	chr6	85334898	3.85	3.205	0.234	0.9		53.93
cg02383924	chr2	242474249	-0.6508	0.5417	0.234	0.9		88.64
cg18073996	chr2	72332344	-0.8863	0.7378	0.234	0.9		66.63
cg13682158	chr15	70021839	-2.171	1.807	0.234	0.9		57.45
cg09278089	chr15	26092373	-1.572	1.309	0.234	0.9	ATP10A	35.21
cg02981636	chr3	46311184	-1.071	0.8914	0.235	0.9		85.78
cg14257435	chr14	97165297	-1.455	1.211	0.235	0.9		69.74
cg10167888	chr10	134356277	-0.301	0.2506	0.235	0.9	INPP5A	94.25
cg23020028	chr15	78473439	-0.9259	0.7707	0.235	0.9	ACSBG1	87.99
cg25160978	chr2	20866107	-0.2957	0.2462	0.235	0.9	GDF7	2.77
cg11694510	chr11	313354	-1.364	1.135	0.235	0.9	IFITM1	72.79
cg00360610	chr2	96970381	-1.082	0.9011	0.235	0.9	SNRNP200	82.4
cg00043800	chr2	74612144	-1.102	0.917	0.235	0.9	LOC100189589	75.62
cg09953908	chr6	1812379	-0.3597	0.2994	0.235	0.9	GMDS	93.76
cg25372072	chr17	77984207	-1.262	1.051	0.235	0.9	TBC1D16	78.43
cg10552473	chr2	206525681	-1.631	1.358	0.235	0.9		63.78
cg01985396	chr6	39760833	-1.3	1.082	0.235	0.9	DAAM2	49.9
cg10982275	chr15	41059627	-0.6699	0.5577	0.235	0.9	GCHFR	84.44
cg21386549	chr14	46120144	-3.431	2.856	0.235	0.9		71.12
cg26572651	chr2	145162489	-2.301	1.916	0.235	0.9	ZEB2	64.77
cg24896021	chr8	6630930	0.6533	0.5439	0.235	0.9		94.29
cg11459268	chr14	105420268	-1.733	1.442	0.235	0.9	AHNAK2	58.37
cg02389513	chr10	80224890	-1.348	1.122	0.235	0.9		81.28
cg11351908	chr17	75402473	-0.855	0.7118	0.235	0.9	SEPT9	74.54
cg02117464	chr6	4164880	-0.4721	0.393	0.235	0.9		92.28
cg05876599	chr22	38470116	1.527	1.272	0.235	0.9	PICK1	88.6
cg11002952	chr3	160513327	-0.3243	0.27	0.235	0.9	PPM1L	94.11
cg06870284	chr2	69240197	0.7321	0.6094	0.235	0.9	ANTXR1	2.32
cg10581171	chr9	37221268	-1.332	1.109	0.235	0.9	ZCCHC7	75.74
cg16924391	chr6	29719411	-2.463	2.05	0.235	0.9	IFITM4P	66.29
cg15052217	chr5	864385	-1.228	1.022	0.235	0.9	BRD9	78.09
cg02667496	chrX	13072409	-2.142	1.784	0.235	0.9		47.18
cg11051217	chr12	105127672	-1.413	1.177	0.235	0.9	CHST11	66.78
cg23290513	chr6	148932687	-1.433	1.193	0.235	0.9		83.12
ch.14.52809496F	chr14	53739746	-0.7006	0.5833	0.235	0.9		11.17
cg13576344	chr2	217764227	-2.149	1.789	0.235	0.9		57.44
cg22490758	chr11	66680687	-1.19	0.9909	0.235	0.9	PC	79.75
cg04224316	chr11	118977651	-0.9705	0.8079	0.235	0.9	C2CD2L	12.14
cg25197194	chr3	128758787	-1.401	1.166	0.235	0.9	CCDC48	83.07
cg20807701	chr7	108209641	-0.6847	0.57	0.235	0.9	THAP5	5.77
cg16541026	chr3	49026934	1.072	0.8923	0.235	0.9	P4HTM	61.63
cg15226898	chr6	35782416	-1.387	1.155	0.235	0.9	LHFPL5	81.55
cg08599290	chr2	15712114	-1.413	1.177	0.235	0.9		74.44
cg05803893	chr9	140956010	-2.76	2.297	0.235	0.9	CACNA1B	60.61
cg09246253	chr7	5643021	-1.281	1.067	0.235	0.9	FSCN1	56.38
cg17381565	chr11	66336125	1.039	0.8646	0.235	0.9	CTSF	2.11
cg13161865	chr13	24825312	-0.498	0.4146	0.235	0.9	SPATA13	94.67
cg14387854	chr2	182321282	-1.175	0.9783	0.235	0.9	ITGA4	84.21
cg22974982	chr12	30323251	-2.298	1.913	0.235	0.9		27.37
cg25331448	chr11	68268516	-1.389	1.156	0.235	0.9	PPP6R3	73.81
cg01333619	chr11	134094250	-0.2875	0.2394	0.235	0.9	NCAPD3	2.89
cg04571327	chr6	97345972	0.6009	0.5003	0.235	0.9	NDUFAF4	5.88
cg16145609	chrX	43513862	-2.15	1.79	0.235	0.9	MAOA	14.96
cg08417538	chr1	27816880	-0.5197	0.4327	0.235	0.9	WASF2	5.09
cg00160066	chr1	184352336	-0.4396	0.366	0.235	0.9		91.65
cg04392073	chr1	60311151	-1.362	1.134	0.235	0.9	HOOK1	77.81
cg25754158	chr5	140235442	2.265	1.885	0.235	0.9	PCDHA10	16.14
cg20792181	chr8	18826897	-0.482	0.4013	0.235	0.9	PSD3	93.21
cg24016626	chr11	119242685	-1.505	1.253	0.235	0.9	USP2	34.41
cg05328885	chr11	30943623	0.9073	0.7554	0.235	0.9	DCDC5	7.22
cg03438346	chr18	21692621	-2.106	1.753	0.235	0.9	TTC39C	88.66
cg22110662	chr3	39542841	-1.914	1.594	0.235	0.9	MOBP	52.94
cg18793005	chr7	101387080	0.1767	0.1471	0.235	0.9		2.27
cg03304232	chr9	89626886	-0.4473	0.3724	0.235	0.9	LOC440173	93.89
cg05746809	chr3	141131788	1.548	1.289	0.235	0.9	ZBTB38	50.45
cg00615134	chr17	44925137	-1.306	1.087	0.235	0.9		29.5
cg04964845	chr14	60761524	-0.8027	0.6683	0.235	0.9	PPM1A	85.93
cg04627891	chr7	157053650	-0.7707	0.6417	0.235	0.9	UBE3C	91.67
cg02242520	chr14	101537711	-0.9881	0.8227	0.235	0.9	MEG9	33.27
cg03203320	chr6	21594320	0.8873	0.7387	0.235	0.9	SOX4	8.67
cg15753612	chr20	51856841	-0.4688	0.3903	0.235	0.9	TSHZ2	91.73
cg19594840	chr6	157934391	-2.16	1.798	0.235	0.9	ZDHHC14	90.98
cg20146030	chr2	166650965	-0.2999	0.2497	0.235	0.9	GALNT3	2.98
cg11840104	chr2	217722703	-2.33	1.94	0.235	0.9		61.04
cg02635726	chr3	195907058	-2	1.665	0.235	0.9		65.68
cg07394411	chr2	10712104	1.05	0.8739	0.235	0.9	NOL10	76.03
cg01053213	chr1	6694826	-0.9534	0.7938	0.235	0.9	THAP3	78.72
cg04619710	chr22	41745221	-0.5461	0.4547	0.235	0.9	ZC3H7B	92.44
cg13233387	chr20	56335774	-2.04	1.698	0.235	0.9		44.14
cg23017574	chr7	143175074	0.9745	0.8114	0.235	0.9	TAS2R41	86.84
cg03678999	chr1	1912135	-2.097	1.746	0.235	0.9	CFAP74	76.82
cg26086009	chr18	52702001	-1.86	1.548	0.235	0.9		47.47
cg20697025	chr7	1553203	3.263	2.717	0.235	0.9		41.54
cg02395846	chr17	43037309	-1.93	1.607	0.235	0.9	C1QL1	83.12
cg19960793	chr16	69391693	-1.219	1.015	0.235	0.9	TERF2	40.28
cg06727093	chr5	156769991	-1.679	1.398	0.235	0.9	CYFIP2	40.51
cg21202740	chr7	128029940	-1.461	1.216	0.235	0.9		72.64
cg05758935	chr20	48887419	-1.358	1.13	0.235	0.9	LINC01272	74.8
cg19716603	chr4	185307568	-1.114	0.9279	0.235	0.9		74.78
cg10927727	chr2	130986183	-2.444	2.035	0.235	0.9		52.73
cg01993760	chr14	23025352	-0.8129	0.6769	0.235	0.9		10.49
cg22549250	chr22	37649382	-0.3691	0.3073	0.235	0.9		4.17
cg21013323	chr6	32726567	-4.002	3.332	0.235	0.9	HLA-DQB2	55.04
cg02895669	chr4	81104762	-0.6886	0.5733	0.235	0.9		6.89
cg18865824	chr7	129360448	-0.9769	0.8134	0.235	0.9	NRF1	88.02
cg18688293	chr6	142409417	-2.472	2.059	0.235	0.9	NMBR	18.8
cg05356998	chr6	15547383	-0.7104	0.5915	0.235	0.9	DTNBP1	88.02
cg03475229	chr19	57438933	-1.216	1.013	0.235	0.9		22.79
cg27246346	chr12	81906076	-2.17	1.807	0.235	0.9	PPFIA2	30.99
cg21351923	chr11	102798789	-0.7568	0.6302	0.235	0.9		90.35
cg00192046	chr22	20284604	-4.603	3.833	0.235	0.9		62.01
cg00317764	chr11	35071737	-2.656	2.212	0.235	0.9		55.48
cg15822566	chr15	38011461	-3.505	2.918	0.235	0.9		37.64
cg18120259	chr6	43894639	-1.436	1.195	0.235	0.9	LOC100132354	50.37
cg12918234	chr16	22206225	-1.016	0.8458	0.235	0.9		81.15
cg15655486	chr5	133798860	-0.9848	0.82	0.235	0.9		82.5
cg09116009	chr11	71815101	0.7091	0.5905	0.235	0.9	LRTOMT	91.84
cg07170020	chr2	112895834	0.3919	0.3263	0.235	0.9	FBLN7	5.13
cg06949439	chr1	206729034	-1.405	1.17	0.235	0.9	RASSF5	58.85
cg18034428	chr20	9819467	-0.2518	0.2096	0.235	0.9	PAK7	1.9
cg13075561	chr12	33560122	-2.128	1.772	0.235	0.9	SYT10	41.04
cg10511972	chrX	23351681	-3.379	2.813	0.235	0.9	PTCHD1	43.93
cg12113984	chr12	108238461	-3.451	2.874	0.235	0.9		22.38
cg16420520	chr6	116544548	0.6017	0.5011	0.235	0.9	NT5DC1	91.63
cg13632523	chr20	51117616	-2.858	2.38	0.235	0.9		77.18
cg10623785	chr1	183773875	-0.9574	0.7972	0.235	0.9	RGL1	11.63
cg02331830	chr8	145008288	1.312	1.092	0.235	0.9	PLEC1	61.6
cg15090440	chr1	3099233	-2.411	2.008	0.235	0.9	PRDM16	70.3
cg26794315	chr8	76038408	-2.127	1.771	0.235	0.9		45.23
cg09142575	chr2	64083187	-1.223	1.018	0.235	0.9	UGP2	61.32
cg08199005	chr2	37858599	-0.3213	0.2675	0.235	0.9		94.96
cg04023150	chr1	44873064	-3.413	2.842	0.235	0.9	RNF220	17.04
cg14011226	chr13	92557284	-2.516	2.095	0.235	0.9	GPC5	42.32
cg07349464	chr11	34945827	1.92	1.598	0.235	0.9	PDHX	90.1
cg14681067	chr7	24631290	-1.102	0.9178	0.235	0.9	MPP6	79.87
cg11752430	chr10	79273606	-1.695	1.412	0.235	0.9	KCNMA1	67.88
cg05283276	chr10	24780103	-1.113	0.9266	0.235	0.9	KIAA1217	38.8
cg09387486	chr7	156309358	-2.842	2.367	0.235	0.9		84.11
cg25913761	chr15	90727560	1.06	0.8825	0.235	0.9	SEMA4B	26.39
cg04132853	chr20	57414039	-1.776	1.479	0.235	0.9	GNASAS	79.77
cg19447818	chr11	557273	-1.076	0.8964	0.235	0.9	LMNTD2	75.37
cg00750740	chrX	34165065	-4.839	4.029	0.235	0.9		55.53
cg02571912	chr1	172972772	0.907	0.7553	0.235	0.9		86.73
cg25340121	chr19	23653200	-1.636	1.362	0.235	0.9		60.27
cg25053667	chr14	79176365	-3.134	2.609	0.235	0.9	NRXN3	36.29
cg23499955	chr10	50396425	-1.711	1.425	0.235	0.9	C10orf128	17.54
cg08193953	chr3	143604693	-2.472	2.059	0.235	0.9		46.78
cg12873119	chr20	23067771	-1.347	1.121	0.235	0.9	CD93	76.18
cg20846556	chr11	14380993	-1.086	0.904	0.235	0.9	RRAS2	55.75
cg26807989	chr7	109730656	-1.944	1.619	0.235	0.9		40.59
cg02999748	chr6	43192519	-1.487	1.238	0.235	0.9		60.3
cg21893960	chr13	114778666	-2.778	2.313	0.235	0.9	RASA3	67.89
cg21145248	chr5	176816679	-1.627	1.355	0.235	0.9	SLC34A1	46.52
cg04850794	chr13	42139398	-1.57	1.307	0.235	0.9		51.9
cg25817963	chr5	27093425	-2.273	1.893	0.235	0.9		28.37
cg07047068	chr11	844686	-2.013	1.676	0.235	0.9	TSPAN4	60.82
cg21301642	chr3	37954070	-1.502	1.251	0.235	0.9	CTDSPL	40.3
cg01144286	chr20	9495596	-3.5	2.914	0.235	0.9	C20orf103	38.05
cg19856383	chr15	69436259	-1.058	0.8814	0.235	0.9	MIR548H4	40.65
cg13573312	chr7	111913116	-1.401	1.166	0.235	0.9	ZNF277	69.18
cg03896616	chr12	120901915	-0.6627	0.5519	0.235	0.9	SRSF9	92
cg14178837	chr14	39639234	-0.3212	0.2675	0.235	0.9	TRAPPC6B	3.39
cg17477578	chr8	129552914	-0.5558	0.4629	0.235	0.9		91.85
cg24276974	chr10	90412949	-2.959	2.464	0.235	0.9		40.22
cg27526300	chr15	45742322	-1.675	1.395	0.235	0.9		74.34
cg14039929	chr20	62369784	-2.118	1.764	0.235	0.9	LIME1	55.92
cg26043322	chr1	159507162	-1.884	1.569	0.235	0.9	OR10J5	41.93
cg06083330	chr4	147561203	2.543	2.117	0.235	0.9	POU4F2	76.69
cg13547913	chr4	48831680	-1.114	0.9274	0.235	0.9	OCIAD1	84.87
cg15620499	chr6	31674753	-1.001	0.8338	0.235	0.9	LY6G6F	80.88
cg23062293	chr4	22457658	-0.2844	0.2368	0.235	0.9	ADGRA3	95.25
cg27348125	chr17	57541249	-1.565	1.303	0.235	0.9	LINC01476	74.26
cg24132146	chr6	12715861	-3.36	2.798	0.235	0.9	PHACTR1	59.42
cg03730709	chr10	81954663	-1.519	1.265	0.235	0.9	ANXA11	64.17
cg26337709	chr14	73444807	-1.116	0.9293	0.235	0.9	ZFYVE1	80.18
cg06443354	chr10	116043534	-0.8359	0.6961	0.235	0.9	VWA2	89.66
cg23137211	chr17	17937127	-2.011	1.675	0.235	0.9	ATPAF2	24.35
cg00556087	chr10	98592104	-0.1981	0.1649	0.235	0.9	LCOR	2.37
cg09771185	chr9	113494701	0.7487	0.6235	0.235	0.9	MUSK	90.22
cg19217872	chr6	28234843	-0.346	0.2882	0.235	0.9	ZNF187	4.07
cg06275281	chr8	66865816	1.056	0.8794	0.235	0.9		91.91
cg27260958	chr2	11496920	-1.129	0.9406	0.235	0.9		82.5
cg23119380	chrX	63425713	-1.901	1.583	0.235	0.9	FAM123B	15.38
cg24784129	chr15	57215558	-1.55	1.291	0.235	0.9	TCF12	71.04
cg23222197	chr11	64578325	0.3783	0.3151	0.235	0.9	MEN1	3.12
cg26527727	chr7	37893196	-0.6608	0.5503	0.235	0.9	NME8	9.38
cg11326415	chr3	108019540	-1.726	1.437	0.235	0.9		67.71
cg14513900	chr15	100513188	-1.577	1.313	0.235	0.9	ADAMTS17	92.79
cg12034413	chr19	5699204	-1.719	1.431	0.235	0.9	LONP1	88.54
cg07480243	chr12	55247837	-0.2364	0.1969	0.235	0.9	MUCL1	3.33
cg14597214	chr8	38585937	0.1937	0.1613	0.235	0.9	TACC1	2.49
cg08729719	chr16	85832335	-0.7529	0.6271	0.235	0.9	COX4NB	5.11
cg14364066	chr12	118838684	-0.7144	0.595	0.235	0.9	SUDS3	87.75
cg23743627	chr3	43327699	-0.6391	0.5323	0.235	0.9	SNRK	7.51
cg26720491	chr1	167517766	-1.68	1.399	0.235	0.9	CREG1	38.11
cg23973175	chr11	587791	-0.3435	0.2861	0.235	0.9	PHRF1	94.97
cg11527888	chr4	84376252	-0.428	0.3564	0.235	0.9	HELQ	5.78
cg26592283	chr3	10266323	-1.399	1.165	0.235	0.9	IRAK2	87.79
cg00990690	chr13	26302267	-2.11	1.757	0.235	0.9	ATP8A2	56.78
cg21445638	chrX	102840446	2.145	1.786	0.235	0.9	TCEAL4	9.08
cg14525739	chr7	101391323	-1.582	1.317	0.235	0.9		55.6
cg21827239	chr8	21059807	-3.051	2.541	0.235	0.9		60.75
cg19577757	chr6	74238761	-1.155	0.9616	0.235	0.9		46.21
cg22947041	chr20	34961822	-2.024	1.686	0.235	0.9	DLGAP4	54.91
cg10980921	chr8	103705294	-0.4439	0.3697	0.235	0.9		93.65
cg00963759	chr16	23680392	-0.6871	0.5722	0.235	0.9	DCTN5	89.86
cg20318608	chr1	179712591	0.2369	0.1973	0.235	0.9	FAM163A	1.52
cg27154278	chr3	15106970	-0.2801	0.2333	0.235	0.9	MRPS25	3.23
cg07312376	chr5	152068318	-2.159	1.798	0.235	0.9	LINC01470	68.3
cg14841601	chr4	124340166	-1.894	1.578	0.235	0.9		74.18
cg00154315	chr2	36764431	-0.9743	0.8115	0.235	0.9	CRIM1	80.51
cg15796240	chr3	185656023	-0.3647	0.3038	0.235	0.9	TRA2B	3.7
cg26914716	chr17	70999952	-1.801	1.5	0.235	0.9	SLC39A11	68.35
cg14231663	chr15	35280958	-0.3291	0.2741	0.235	0.9	ZNF770	3.52
cg13205376	chr5	171026607	-1.34	1.116	0.235	0.9		73.55
cg16597102	chr2	27305552	-1.458	1.214	0.235	0.9	EMILIN1	58.25
cg07411533	chr18	77538202	-2.045	1.703	0.235	0.9		52.23
cg04748657	chr2	27633899	-0.4556	0.3794	0.235	0.9	PPM1G	94.23
cg01317300	chr17	62915056	-0.3264	0.2718	0.235	0.9	LRRC37A3	3.54
cg15601452	chr1	28906382	-1.099	0.9151	0.235	0.9	SNHG12	82.84
cg10439859	chr2	227834762	-1.233	1.027	0.235	0.9	RHBDD1	77.52
cg08348914	chr22	39914874	-0.5735	0.4777	0.235	0.9		91.76
cg25277701	chr19	46190762	-0.7174	0.5975	0.235	0.9	SNRPD2	90.27
cg25424299	chr3	13319638	-2.131	1.775	0.235	0.9		42.69
cg00533132	chr6	80853181	-1.474	1.227	0.235	0.9	BCKDHB	74.24
cg25092712	chr19	38524517	-1.169	0.9738	0.235	0.9	SIPA1L3	33.39
cg26761967	chr11	34353956	-0.7362	0.6132	0.235	0.9	ABTB2	35.2
cg09835867	chr20	31173147	-0.544	0.4531	0.235	0.9		6.24
cg01387978	chr2	85766071	-0.1714	0.1428	0.235	0.9	MAT2A	1.6
cg02427939	chr14	92807630	-1.574	1.311	0.235	0.9	SLC24A4	43.5
cg11928146	chr2	19546630	-0.8135	0.6775	0.235	0.9		84.23
cg02750774	chr14	23548793	-0.7658	0.6378	0.235	0.9	ACIN1	84.75
cg01801951	chr6	88039504	-0.409	0.3406	0.235	0.9	C6orf162	94.09
cg00248073	chr6	137496886	2.385	1.987	0.235	0.9		66.28
cg02387745	chr4	74317457	-1.067	0.8886	0.235	0.9	AFP	82.19
cg13535718	chr9	136679985	-1.375	1.146	0.235	0.9	VAV2	57.94
cg18852430	chr20	60817265	-0.9538	0.7945	0.235	0.9	OSBPL2	82.13
cg02891945	chr16	85863447	-1.106	0.921	0.235	0.9		36.94
cg25154462	chr8	32743164	-0.8847	0.7369	0.235	0.9		9.51
cg03744522	chr1	3816447	0.4795	0.3994	0.235	0.9	C1orf174	6.29
cg01885503	chr16	54321848	-2.694	2.244	0.235	0.9	IRX3	49.35
cg24213896	chr20	1924201	-1.513	1.261	0.235	0.9		34.47
cg03464229	chr7	120646878	2.409	2.006	0.235	0.9	C7orf58	42.42
cg04433922	chr5	110722226	-1.246	1.038	0.235	0.9	CAMK4	77.8
cg06596991	chr2	105483826	-3.77	3.14	0.235	0.9		32.01
cg20928974	chr6	32022642	-1.365	1.137	0.235	0.9	TNXB	79.55
cg05290346	chr6	144981193	-0.9624	0.8016	0.235	0.9	UTRN	85.2
cg20536037	chr5	55556431	-0.3744	0.3118	0.235	0.9		94.08
cg00157012	chr8	25059252	-1.864	1.553	0.235	0.9	DOCK5	66.87
cg26967875	chr11	66024839	-0.4022	0.335	0.235	0.9	KLC2	4.44
cg12548580	chr15	102224790	-1.23	1.025	0.235	0.9	TARSL2	60.9
cg00999988	chr2	166649910	-0.9005	0.7501	0.235	0.9	GALNT3	11.45
cg21804730	chr17	40426149	-1.514	1.261	0.235	0.9	STAT5B	45.21
cg03877492	chr19	1567421	0.5217	0.4345	0.235	0.9	MEX3D	6.29
cg08499632	chr6	13909420	-0.3585	0.2987	0.235	0.9		3.98
cg21831568	chr21	22469409	-2.79	2.324	0.235	0.9	NCAM2	30.91
cg19760250	chr17	36997627	5.121	4.265	0.235	0.9	C17orf98	54.75
cg02936315	chr7	1250239	-1.22	1.016	0.235	0.9		21.37
cg01023696	chr8	24813003	-3.045	2.536	0.235	0.9	NEFL	28.34
cg01330624	chrX	51468877	1.314	1.095	0.235	0.9		20.67
cg01729180	chr15	40268744	3.44	2.865	0.235	0.9	EIF2AK4	58.08
cg10756099	chr4	110224036	0.5871	0.489	0.235	0.9	COL25A1	5.69
cg09453092	chr12	118464540	0.6135	0.511	0.235	0.9	RFC5	94.21
cg03747028	chr1	28970259	-0.2572	0.2143	0.235	0.9	TAF12	2.61
cg06519434	chr3	38664257	-0.8784	0.7317	0.235	0.9	SCN5A	83.86
cg22739207	chr5	1356382	-1.703	1.418	0.235	0.9		20.31
cg03808748	chr3	145780356	-1.849	1.54	0.235	0.9		83.49
cg02822663	chr8	19674799	-0.3595	0.2995	0.235	0.9	INTS10	2.79
cg07680374	chr6	30753013	-1.426	1.188	0.235	0.9		56.73
cg14329495	chr15	75505495	-0.9379	0.7812	0.235	0.9		63.79
cg15291330	chr17	73283013	-0.7385	0.6152	0.235	0.9	SLC25A19	89.16
cg15207883	chr20	24125306	-0.9999	0.8329	0.235	0.9		88.73
cg09041527	chr8	11659497	-1.284	1.07	0.235	0.9	FDFT1	21.08
cg15469272	chr1	91189314	-2.571	2.142	0.235	0.9		47.25
cg08784129	chr11	31827379	-2.689	2.24	0.235	0.9	PAX6	32.22
cg16981821	chr14	98963457	-3.314	2.76	0.235	0.9		68.46
cg04919163	chr7	134201200	-1.809	1.507	0.235	0.9		71.14
cg07654896	chrX	46937829	1.378	1.147	0.235	0.9	RGN	73.52
cg25601207	chr10	72887768	-2.069	1.723	0.235	0.9		72.67
cg14669524	chr6	44309927	1.361	1.133	0.235	0.9	SPATS1	81.73
cg22973172	chr10	105492643	-1.198	0.9978	0.235	0.9	SH3PXD2A	81.12
cg01171785	chr19	6360297	-0.8916	0.7427	0.235	0.9	CLPP	88.64
cg21768539	chr5	177929808	-0.6402	0.5333	0.235	0.9	COL23A1	37.18
cg16953612	chr3	128185690	-1.337	1.114	0.235	0.9	DNAJB8	47.59
cg15908950	chr16	80917676	-1.877	1.564	0.235	0.9	PRCAT47	83.26
cg06618163	chr11	73718063	-1.715	1.428	0.235	0.9	UCP3	82.6
cg24594224	chr6	33136015	-1.761	1.467	0.235	0.9	COL11A2	68.78
cg16716078	chr12	66221950	-2.735	2.279	0.235	0.9	RPSAP52	44.74
cg03286311	chr8	61822441	0.3606	0.3004	0.235	0.9		1.56
cg17355809	chr1	231475345	0.9001	0.7498	0.235	0.9	C1orf124	15.71
cg24003635	chr4	128553692	-0.6572	0.5475	0.235	0.9	INTU	4.21
cg15352782	chr14	102306729	-0.3237	0.2696	0.235	0.9	PPP2R5C	95.19
cg01255504	chr6	135862228	-1.699	1.415	0.235	0.9	LINC00271	76.1
cg04764675	chr13	72684302	3.078	2.564	0.235	0.9		61.09
cg20981107	chr1	29645667	-0.4307	0.3588	0.235	0.9	PTPRU	93.1
cg25478308	chr6	28177681	-2.324	1.936	0.235	0.9		62.14
cg17971837	chr22	37215996	-1.241	1.034	0.235	0.9	PVALB	29.3
cg00598542	chr12	127210694	-3.93	3.274	0.235	0.9		44.3
cg13362112	chr2	97174246	0.7905	0.6586	0.235	0.9	NEURL3	5.51
cg13297133	chr10	11189996	-2.506	2.088	0.235	0.9	CELF2	39.3
cg05405097	chr4	21699863	-1.54	1.283	0.235	0.9	KCNIP4	76.83
cg21626848	chr17	39969267	-2.274	1.894	0.235	0.9	SC65	50.84
cg10988135	chrX	153389387	-1.602	1.335	0.235	0.9		59.67
cg02064336	chr3	133167025	-0.5374	0.4477	0.235	0.9	BFSP2	94.02
cg00972755	chr1	182859418	-1.282	1.068	0.235	0.9		66.22
cg09575242	chr4	41260585	-1.413	1.177	0.235	0.9	UCHL1	73.95
cg01709933	chr9	100883129	-1.349	1.124	0.235	0.9	TRIM14	67.81
cg21425173	chr12	11919586	-1.49	1.242	0.235	0.9	ETV6	69.4
cg07544152	chr10	18242152	-1.886	1.572	0.235	0.9	SLC39A12	45.35
cg21160944	chr7	157584549	2.133	1.777	0.235	0.9	PTPRN2	53.96
cg03031520	chrX	103031374	-1.922	1.601	0.235	0.9	PLP1	67.01
cg15833353	chr5	33807278	-1.799	1.499	0.235	0.9	ADAMTS12	23.38
cg09881353	chr22	19458965	-0.4796	0.3995	0.235	0.9	UFD1L	91.34
cg10977869	chr5	124470315	-1.829	1.523	0.235	0.9	LOC101927421	78.24
cg19368440	chr1	164744070	-1.825	1.521	0.235	0.9	LOC100505795	32.38
cg08789713	chr21	34544414	-1.176	0.9794	0.235	0.9		84.09
cg20331218	chr9	120107751	-2.101	1.751	0.235	0.9	ASTN2	19.84
cg00871273	chr17	64513973	-0.6119	0.5098	0.235	0.9	PRKCA	92.66
cg01436125	chr9	136077440	-1.503	1.252	0.235	0.9		36.73
cg16812723	chr2	100617595	-2.442	2.034	0.235	0.9	AFF3	43.37
cg12413375	chr14	72818021	-4.27	3.557	0.235	0.9	RGS6	65.33
cg14677909	chr10	48807341	-0.5963	0.4968	0.235	0.9	PTPN20B	92.55
cg15888031	chr1	21934814	-1.855	1.545	0.235	0.9	RAP1GAP	55.97
cg25556885	chr2	15100620	-2.341	1.95	0.235	0.9		40.13
cg12942996	chr6	109777307	-0.287	0.2391	0.235	0.9	MICAL1	3.78
cg16230568	chr4	185834670	0.9412	0.7842	0.235	0.9		86.67
cg23951305	chr6	170581890	-1.524	1.27	0.235	0.9		84.51
cg10463369	chr1	87264718	-1.005	0.8374	0.235	0.9		82.75
cg17196033	chr19	35168591	-0.9863	0.8217	0.235	0.9	ZNF302	6.56
cg14656093	chr1	25232917	-1.083	0.9022	0.235	0.9	RUNX3	77.35
cg01228357	chr2	106089832	-1.352	1.126	0.235	0.9		70.62
cg00842549	chr17	46651920	-1.766	1.471	0.235	0.9	HOXB3	36.54
cg15517295	chr10	768541	-0.5105	0.4253	0.235	0.9		92.96
cg21642632	chr2	101729035	-0.5278	0.4397	0.235	0.9	TBC1D8	92.4
cg04765955	chr11	67260414	-1.014	0.8444	0.235	0.9	PITPNM1	87.11
cg22852245	chr6	119256775	-1.566	1.305	0.235	0.9	MCM9	18.74
cg07217303	chr5	173318556	-1.903	1.585	0.235	0.9	CPEB4	59.41
cg13214162	chr11	1929455	-1.464	1.22	0.235	0.9		68.71
cg01966732	chr7	130580290	1.435	1.196	0.235	0.9		57.51
cg19330918	chr14	60043460	-0.3167	0.2639	0.235	0.9	CCDC175	3.79
cg19690825	chr12	57504254	-0.3596	0.2996	0.235	0.9	STAT6	3.2
cg05485370	chr11	110301333	-0.3345	0.2787	0.235	0.9	FDX1	3.88
cg21553843	chr10	29785527	-0.3837	0.3197	0.235	0.9	SVIL	3.22
cg09466667	chr3	42140775	-0.7915	0.6594	0.235	0.9	TRAK1	89.93
cg25110680	chr17	75925378	-1.821	1.517	0.235	0.9		52.29
cg20592360	chr6	656987	0.7404	0.6169	0.235	0.9	HUS1B	94.27
cg14708628	chr1	175712971	-0.8433	0.7026	0.235	0.9	TNR	16.99
cg09623982	chr2	31030732	-1.252	1.043	0.235	0.9	CAPN13	47.32
cg24335366	chr5	7890305	-0.3099	0.2582	0.235	0.9	MTRR	94.99
cg19485804	chr2	233878714	-2.064	1.72	0.235	0.9	NGEF	59.37
cg20502346	chr10	97088584	-0.6025	0.502	0.235	0.9	SORBS1	89.83
cg04496665	chr5	56682313	-0.7324	0.6103	0.235	0.9		89.85
cg05718034	chr1	7122667	-2.761	2.3	0.235	0.9	CAMTA1	63.52
cg08369164	chr15	24157377	3.655	3.045	0.235	0.9		30.14
cg02920142	chr19	44331327	-0.3907	0.3255	0.235	0.9	ZNF283	3.65
cg18836267	chr12	27676995	-0.6258	0.5214	0.235	0.9	PPFIBP1	6.78
cg26377880	chr5	7851487	-1.25	1.041	0.235	0.9	C5orf49	50.53
cg19091403	chr14	78108523	-2.919	2.432	0.235	0.9		11.1
cg02217842	chr10	65393556	-1.651	1.375	0.235	0.9		22.04
cg08761396	chr5	42468836	2.705	2.254	0.235	0.9	GHR	77.25
cg15990158	chr22	20958171	-0.8153	0.6793	0.235	0.9		89.86
cg02549630	chr3	159759843	-1.563	1.302	0.235	0.9		84.95
cg22856283	chr14	22734906	-2.725	2.271	0.235	0.9		58.35
cg08501955	chr7	16873717	-1.616	1.347	0.235	0.9		38.24
cg07234616	chr10	105598514	-0.7361	0.6133	0.235	0.9	SH3PXD2A	85.9
cg27238645	chr12	66296597	-1.083	0.9023	0.235	0.9	HMGA2	82.88
cg00300969	chr20	31366486	-0.9581	0.7983	0.235	0.9	DNMT3B	44.22
cg19084053	chr4	189548707	-1.241	1.034	0.235	0.9		14.88
cg19897855	chr2	71063183	-1.514	1.261	0.235	0.9	CD207	66.29
cg09713850	chr6	32921791	-1.884	1.57	0.235	0.9	HLA-DMA	69.3
cg03262918	chr3	107241738	-0.2417	0.2014	0.235	0.9	BBX	3.38
cg03147222	chr12	7636229	-2.34	1.95	0.235	0.9	CD163	65.41
cg10235850	chr10	112408813	1.983	1.652	0.235	0.9	RBM20	73.35
cg05191405	chr2	174889995	0.8613	0.7176	0.235	0.9		16.92
cg18703368	chr2	239285509	-1.063	0.886	0.235	0.9	TRAF3IP1	84.6
cg05687714	chr4	109570387	-1.787	1.489	0.235	0.9	OSTC	21.88
cg17744261	chr17	71252029	0.3845	0.3204	0.235	0.9	CPSF4L	4.87
cg16640220	chr1	187786969	-1.512	1.26	0.235	0.9		60.69
cg23623906	chr5	151139436	-0.7748	0.6456	0.235	0.9	ATOX1	81.73
cg02925148	chr6	43191652	0.4535	0.3779	0.235	0.9	CUL9	94.56
cg07627464	chr7	97823438	0.192	0.16	0.235	0.9	LMTK2	98.03
cg01212120	chr7	123397715	-0.952	0.7932	0.235	0.9		85.38
cg08236154	chr14	51135354	-0.3554	0.2962	0.235	0.9	SAV1	3.87
cg11387585	chr22	20850341	-0.1506	0.1255	0.235	0.9	KLHL22	1.38
cg15597136	chr2	242128753	-0.1489	0.1241	0.235	0.9	ANO7	98.61
cg07638450	chr7	101796416	-1.78	1.484	0.235	0.9	CUX1	29.18
cg04534926	chr16	49314257	-3.114	2.595	0.235	0.9	CBLN1	41.25
cg23662138	chr21	46495607	-1.205	1.004	0.235	0.9	ADARB1	9.01
cg08266945	chr2	170550881	0.5179	0.4316	0.235	0.9	C2orf77	5.4
cg16338378	chr11	334251	-1.136	0.9463	0.235	0.9		27.3
cg02968646	chr3	177555086	-0.441	0.3674	0.235	0.9	KCCAT211	94.06
cg25204078	chr7	140625651	-0.8599	0.7165	0.235	0.9	BRAF	87.72
cg04060138	chr5	145552771	2.414	2.011	0.235	0.9	LARS	84.25
cg14723177	chrX	133793768	1.525	1.271	0.235	0.9	PLAC1	79.75
cg11251177	chr6	169569137	2.386	1.988	0.235	0.9		86.79
cg07383370	chr7	40766405	-2.002	1.668	0.235	0.9	SUGCT	22.02
cg17252489	chr2	169069249	-2.161	1.8	0.235	0.9	STK39	42.13
cg04533640	chr17	47950952	1.34	1.116	0.235	0.9		67.17
cg22586777	chr4	159748779	-1.456	1.213	0.235	0.9	FNIP2	44.21
cg18879014	chr10	6264562	-0.9599	0.7998	0.235	0.9	PFKFB3	34.09
cg12769891	chr1	145438217	-1.973	1.644	0.235	0.9	TXNIP	53.93
cg21900589	chr8	22866294	-0.875	0.7291	0.235	0.9	RHOBTB2	75.41
cg25927444	chr2	47236103	-1.337	1.114	0.235	0.9	TTC7A	31.45
cg00209050	chr20	16801919	2.841	2.367	0.235	0.9		79.6
cg04285420	chr2	171639151	-1.765	1.471	0.235	0.9	ERICH2	64.24
cg00543735	chr19	11613567	-0.4198	0.3498	0.235	0.9	ZNF653	93.91
cg03300877	chr10	31920216	-1.397	1.164	0.235	0.9		66.48
cg24788775	chr2	38828666	-0.597	0.4975	0.235	0.9	HNRNPLL	7.38
cg09010812	chr16	90037558	2.328	1.94	0.235	0.9	CENPBD1	70.46
cg16030261	chr14	104669590	-2.801	2.334	0.235	0.9		52.94
cg00654657	chr1	99728691	-1.703	1.419	0.235	0.9	LPPR4	52.53
cg16889782	chr12	6922667	-2.198	1.832	0.235	0.9	CD4	49.19
cg11795976	chr11	121987265	2.339	1.949	0.235	0.9	BLID	87.36
cg05008415	chr11	45731542	-3.646	3.038	0.235	0.9		72.08
cg16284524	chr14	88852284	-0.2835	0.2363	0.235	0.9	SPATA7	2.88
cg20525461	chr12	12867724	1.428	1.19	0.235	0.9		8.7
cg03449017	chr15	99647206	-1.309	1.091	0.235	0.9	SYNM	78.48
cg23984294	chr5	177890863	-0.7539	0.6282	0.235	0.9	COL23A1	88.81
cg21239227	chr2	2111623	-3.893	3.244	0.235	0.9	MYT1L	61.09
cg20954520	chr5	6400368	-1.604	1.336	0.235	0.9		25.47
cg20392110	chr17	79142629	-0.5452	0.4543	0.235	0.9	AATK-AS1	93.37
cg08193551	chr9	71863159	-0.9808	0.8173	0.235	0.9	TJP2	77.15
cg19087650	chr15	34152971	-0.4653	0.3877	0.235	0.9	RYR3	92.53
cg03122970	chr11	92900879	-2.196	1.83	0.235	0.9	SLC36A4	90.71
cg01373230	chr7	99670376	-1.137	0.9479	0.235	0.9	ZNF3	82.39
cg11677147	chr17	9065801	-1.759	1.466	0.235	0.9	NTN1	36.71
cg07715497	chr16	63968522	-2.504	2.087	0.235	0.9		34.17
cg04847761	chr16	87875289	-1.958	1.632	0.235	0.9	SLC7A5	64.29
cg22042223	chr17	19622204	-1.136	0.947	0.235	0.9		33.67
cg27300185	chr1	214366877	-1.469	1.224	0.235	0.9		62.53
cg00902741	chr19	48964062	-0.6057	0.5047	0.235	0.9	KCNJ14	90.81
cg00477673	chr3	167097564	-1.649	1.374	0.235	0.9	ZBBX	80.29
cg02486837	chr4	52941964	-0.4948	0.4123	0.235	0.9	SPATA18	91.89
cg03876904	chr7	158826341	-0.854	0.7117	0.235	0.9	VIPR2	89.95
cg02971920	chr1	1095607	-1.507	1.256	0.235	0.9		40.28
cg19939040	chr6	64201291	-1.136	0.947	0.235	0.9		78.17
cg23149191	chr11	46265276	-0.7921	0.6601	0.235	0.9		7.26
cg09949465	chr7	47994293	-0.4678	0.3898	0.235	0.9		94.93
cg16461248	chr12	131530087	-1.674	1.395	0.235	0.9	GPR133	49.02
cg06746220	chr3	195634940	-0.491	0.4092	0.235	0.9	TNK2	6.96
cg06109044	chr10	120981542	0.7358	0.6132	0.235	0.9	GRK5	89.38
cg24381155	chr10	103289745	-0.9398	0.7832	0.235	0.9	BTRC	86.5
cg03874509	chr1	107600012	-0.2147	0.1789	0.235	0.9	PRMT6	2.52
cg01964652	chr3	127705029	-0.6264	0.522	0.235	0.9	KBTBD12	93.68
cg06614951	chr19	14229385	-0.9547	0.7956	0.235	0.9	PRKACA	28.18
cg21839974	chr9	36140806	-0.4617	0.3848	0.235	0.9	GLIPR2	94.33
cg13229857	chr1	200006247	-1.266	1.055	0.235	0.9	NR5A2	75.04
cg24076501	chr2	209522439	-2.845	2.371	0.235	0.9		57.07
cg14784753	chr11	63978796	-0.485	0.4042	0.235	0.9	FERMT3	94.89
cg26075650	chr8	94781677	-1.064	0.887	0.235	0.9	TMEM67	41.36
cg10292949	chr11	14997972	2.515	2.096	0.235	0.9		68.9
cg05932159	chr6	31324319	-4.277	3.565	0.235	0.9	HLA-B	19.72
cg02332110	chr6	56714995	-0.651	0.5426	0.235	0.9	LOC101930010	92.69
cg07800544	chr5	35129387	-0.7506	0.6256	0.235	0.9	PRLR	87.1
cg20089655	chr15	89342085	-2.178	1.815	0.235	0.9		41.05
cg19728951	chr5	91377463	3.112	2.594	0.235	0.9		73.27
cg04240062	chr3	105185133	-1.76	1.467	0.235	0.9	ALCAM	90.64
cg15284020	chr2	238492901	-0.5165	0.4304	0.235	0.9	RAB17	91.81
cg15274175	chr5	68509526	-1.125	0.9373	0.235	0.9		78.15
cg00551088	chr2	128158047	-1.195	0.9958	0.235	0.9		81.58
cg23762157	chr5	139106074	-0.9619	0.8017	0.235	0.9		81.64
cg23642001	chr8	67025419	0.9091	0.7576	0.235	0.9		14.54
cg12604950	chr1	180882287	-3.118	2.599	0.235	0.9	KIAA1614	25.32
cg19547274	chr16	83766260	-1.093	0.9113	0.235	0.9	CDH13	21.89
cg07883869	chr16	49909757	-1.589	1.324	0.235	0.9		48.2
cg07912161	chr6	36929838	-1.73	1.442	0.235	0.9	PI16	67.07
cg09762907	chr6	42290256	-0.5717	0.4765	0.235	0.9	TRERF1	91.54
cg26938159	chr13	113313988	-1.475	1.229	0.235	0.9	C13orf35	30.8
cg07703190	chr21	47165787	-3.394	2.829	0.235	0.9		82.78
cg02823132	chr16	88805054	0.9107	0.759	0.235	0.9	FAM38A	88.96
cg21490438	chr16	89978049	0.6158	0.5132	0.235	0.9		92.9
cg01867004	chr22	30669425	-0.7889	0.6575	0.235	0.9		86.81
cg06452769	chr8	145028093	-1.401	1.168	0.235	0.9	PLEC1	7.29
cg26062979	chr2	192594352	-1.05	0.8753	0.235	0.9		86.91
cg20247600	chr2	178129336	-0.7069	0.5892	0.235	0.9	NFE2L2	8.57
cg17275207	chr10	64895683	-1.329	1.108	0.235	0.9	NRBF2	78.91
cg01670789	chr14	101037264	-1.53	1.275	0.235	0.9	BEGAIN	47.29
cg09021393	chr7	95849568	-0.7273	0.6062	0.235	0.9	MIR591	88.65
cg10129041	chr2	129494526	-0.5021	0.4185	0.235	0.9		4.62
cg25113410	chr8	145049599	-1.357	1.131	0.235	0.9	PLEC	45.93
cg01133890	chr11	1248971	-1.892	1.577	0.235	0.9	MUC5B	65.09
cg16422892	chr17	38929810	2.118	1.766	0.235	0.9	KRT26	67.2
cg16858144	chr4	76580951	-0.5656	0.4714	0.235	0.9	G3BP2	91.1
cg15317068	chr10	118927664	-0.603	0.5026	0.235	0.9		7.38
cg21428342	chrX	149943466	-1.237	1.031	0.235	0.9	CD99L2	88.57
cg12886462	chr17	78177140	-0.7133	0.5945	0.235	0.9	CARD14	90.86
cg23761236	chr21	35321155	-1.436	1.197	0.235	0.9	LINC00649	56.43
cg07940593	chr22	39710068	-1.128	0.9399	0.235	0.9	RPL3	64.01
cg20304290	chr10	118923701	-1.701	1.417	0.235	0.9		61.72
cg03149414	chrX	139223958	-0.4463	0.372	0.235	0.9		4.97
cg18743287	chr19	55575837	-2.08	1.734	0.235	0.9	RDH13	53.79
cg24447108	chr16	20703851	-1.442	1.202	0.235	0.9	ACSM1	68.2
cg27067216	chr1	94097157	-0.7534	0.6279	0.235	0.9	BCAR3	88.4
cg15141708	chr1	87160033	1.502	1.252	0.235	0.9		63.51
cg13823234	chr9	93800582	-1.013	0.8447	0.235	0.9		79.53
cg16675583	chr12	4676482	-1.721	1.435	0.235	0.9		52.64
cg11910782	chr19	40266791	-1.064	0.8865	0.235	0.9	LEUTX	24.2
cg07076326	chr15	53074424	2.726	2.272	0.235	0.9	ONECUT1	76.73
cg23178580	chr11	6806121	-2.171	1.809	0.235	0.9	OR2AG1	32.41
cg10793717	chr8	124465363	-0.8324	0.6938	0.235	0.9		90.28
cg01476710	chr11	327164	-1.403	1.17	0.235	0.9		69.11
cg12989041	chr6	159049761	-0.3519	0.2933	0.235	0.9	TMEM181	93.89
cg00117663	chrX	35816347	-0.5769	0.4808	0.235	0.9	MAGEB16	91.74
cg01626963	chr14	53663494	-1.25	1.042	0.235	0.9		87.35
cg14463876	chr3	167590970	-1.461	1.218	0.235	0.9		20.4
cg12147606	chr5	168197004	-1.618	1.349	0.235	0.9	SLIT3	80.49
cg12624647	chr7	151234141	-0.518	0.4318	0.235	0.9		93.19
cg06649666	chr8	55436572	-2.799	2.333	0.235	0.9		21.01
cg20902259	chr10	16935866	-1.382	1.152	0.235	0.9	CUBN	29.35
cg25529876	chr1	115168247	-1.611	1.343	0.235	0.9	DENND2C	82.68
cg03437713	chr12	120797317	0.9441	0.787	0.235	0.9	MSI1	60.05
cg13364624	chr13	111250761	-1.168	0.9731	0.235	0.9		80.05
cg26359133	chr12	111847419	-1.475	1.229	0.235	0.9	SH2B3	58.89
cg24577159	chr11	111748532	-1.567	1.306	0.235	0.9	FDXACB1	73.23
cg24694947	chr13	111981262	-4.696	3.914	0.235	0.9	C13orf16	57.55
cg16205844	chr12	124872143	-1.513	1.261	0.235	0.9	NCOR2	69.03
cg23819870	chr17	69428622	-1.656	1.38	0.235	0.9		23.02
cg01306962	chr1	21591283	-0.5659	0.4717	0.235	0.9	ECE1	92.92
cg25684142	chr3	27526881	-1.594	1.329	0.235	0.9	SLC4A7	73.27
cg06643298	chr4	8582101	-0.3881	0.3235	0.235	0.9	GPR78	3.37
cg04554448	chr17	19560824	-0.7966	0.664	0.235	0.9	ALDH3A2	91.01
cg17401708	chr11	2964826	-0.8299	0.6918	0.235	0.9		86.8
cg20674359	chr5	57614398	1.233	1.028	0.235	0.9		93.84
cg18438471	chr5	44604163	-1.722	1.436	0.235	0.9		45.6
cg22056044	chr10	98347055	-0.5146	0.429	0.235	0.9	TM9SF3	5.73
cg10096040	chr14	100504533	-1.375	1.147	0.235	0.9		57.23
cg18096633	chr2	86006924	-1.233	1.028	0.235	0.9	ATOH8	38.9
cg07086295	chr20	41814797	-1.537	1.281	0.235	0.9	PTPRT	34.28
cg26020003	chr12	54869551	-2.859	2.384	0.235	0.9		57.8
cg03211846	chr6	149750580	-0.547	0.4559	0.235	0.9		92.23
cg09583024	chr16	67682005	-1.339	1.116	0.235	0.9	RLTPR	50.51
cg06617418	chrX	109662113	-1.977	1.648	0.235	0.9	AMMECR1	68.77
cg14219221	chr20	43559236	-0.7361	0.6136	0.235	0.9	PABPC1L	89.37
cg22135490	chr12	126926510	-2.85	2.376	0.235	0.9	LOC100128554	70.21
cg10337966	chr16	31196408	0.6208	0.5175	0.235	0.9	FUS	94.37
cg16537097	chr7	90149985	-0.9294	0.7747	0.235	0.9		10.06
cg07199225	chr10	112029450	-1.548	1.291	0.235	0.9	MXI1	75.52
cg15959908	chrX	51546207	4.805	4.005	0.235	0.9	MAGED1	17.31
cg04461205	chr11	58958735	-0.7349	0.6126	0.235	0.9	DTX4	89.77
cg00019553	chr10	95097286	-1.004	0.8373	0.235	0.9	MYOF	87.79
cg16017471	chr17	30579985	-0.6282	0.5236	0.235	0.9		90.8
cg01448760	chr2	186526171	-2.636	2.197	0.235	0.9		70.64
cg23411518	chr15	57680479	-1.021	0.8508	0.235	0.9	CGNL1	65.67
ch.12.2759882R	chr12	128856470	-0.8162	0.6803	0.235	0.9	TMEM132C	6.27
cg27223891	chr7	136879401	-0.5173	0.4312	0.235	0.9		94.08
cg09585269	chr20	56886118	-0.8324	0.6939	0.235	0.9	RAB22A	86.5
cg23780158	chr11	4509506	-1.054	0.8782	0.235	0.9	OR52K1	86.7
cg06603561	chr11	134479413	-2.853	2.378	0.235	0.9		82.44
cg19911362	chr15	50716322	-0.343	0.2859	0.235	0.9	USP8	3.44
cg23873697	chr2	240567613	-2.531	2.11	0.235	0.9		39.14
cg17491185	chr1	23811274	-0.3784	0.3155	0.235	0.9	ASAP3	5.07
cg00347677	chr1	63795636	2.311	1.927	0.235	0.9		47.26
cg22985954	chr11	62494047	-0.2961	0.2469	0.235	0.9	HNRNPUL2-BSCL2	2.87
cg15730836	chr1	202008048	-0.8523	0.7105	0.235	0.9		71.49
cg14563449	chr9	137021138	-0.407	0.3393	0.235	0.9	WDR5	94.32
cg23264682	chr12	4829115	-1.628	1.358	0.235	0.9	GALNT8	39.54
cg13723190	chr18	9544354	-0.8212	0.6846	0.235	0.9		28.63
cg02139871	chr2	127783370	-0.4413	0.3679	0.235	0.9		3.94
cg13076220	chr7	130004849	1.124	0.9372	0.235	0.9	CPA5	93.42
cg16905126	chr19	17392497	-2.105	1.755	0.235	0.9	ANKLE1	26.29
cg12469756	chr1	100316448	-0.9551	0.7962	0.235	0.9	AGL	8.72
cg20728580	chr5	132264452	-0.6368	0.5309	0.235	0.9	AFF4	89.36
cg21908235	chr1	146551744	2.655	2.214	0.235	0.9		63.58
cg12079975	chr7	151454112	0.7846	0.6541	0.235	0.9	PRKAG2	87.05
cg19541036	chr6	114242709	-1.028	0.8571	0.235	0.9	FLJ34503	83.8
cg23062598	chr3	15495615	1.693	1.411	0.235	0.9	COLQ	56.1
cg13557947	chr8	1900613	-1.82	1.517	0.235	0.9	ARHGEF10	45.85
cg25024312	chr16	48653541	0.6011	0.5011	0.235	0.9	MIR5095	88.86
cg17283266	chr11	111717611	-1.513	1.261	0.235	0.9	ALG9	61.72
cg05716384	chr6	64030059	-2.543	2.12	0.235	0.9	LGSN	39.29
cg10098570	chrX	48794377	1.055	0.8796	0.235	0.9	OTUD5	78.81
cg26055299	chr13	77934615	-1.549	1.291	0.235	0.9		65.35
cg09441820	chr8	59573889	-1.457	1.214	0.235	0.9	NSMAF	62.35
cg05001344	chr16	89179742	-1.701	1.418	0.235	0.9	ACSF3	85.27
cg22796923	chr1	3086509	-2.456	2.048	0.235	0.9	PRDM16	74.11
cg17199028	chr19	3713334	-1.393	1.161	0.235	0.9	TJP3	24.01
cg17130754	chr10	3536341	-1.451	1.21	0.235	0.9		76.08
cg01685893	chr11	112048262	1.206	1.005	0.235	0.9	BCO2	84.99
cg07968906	chr17	40822942	-0.7879	0.6568	0.235	0.9	PLEKHH3	89.06
cg12153925	chr1	154778073	-1.301	1.085	0.235	0.9	KCNN3	87.14
cg22601762	chr1	19526929	-0.6954	0.5797	0.235	0.9	UBR4	89.38
cg02076604	chr7	1656639	-1.348	1.124	0.235	0.9		36.67
cg12604162	chr1	6086148	-1.333	1.111	0.235	0.9	KCNAB2	33.95
cg05344632	chr9	14869911	-0.6627	0.5525	0.235	0.9	FREM1	91.36
cg17240157	chr1	164816968	-0.5679	0.4734	0.235	0.9	PBX1	89.79
cg11253879	chr1	3664522	-1.348	1.124	0.235	0.9	KIAA0495	50.38
cg22489311	chr8	141067544	-1.145	0.9548	0.235	0.9	TRAPPC9	66.57
cg08974391	chr7	105401812	-0.5775	0.4815	0.235	0.9	ATXN7L1	93.29
cg04585787	chr2	241235366	-1.789	1.492	0.235	0.9		70.75
cg20211779	chr11	34378921	0.6484	0.5406	0.235	0.9	ABTB2	6.54
cg03910161	chr18	11036489	-2.422	2.019	0.235	0.9	PIEZO2	71.42
cg03782661	chr9	136445513	-1.849	1.542	0.235	0.9	FAM163B	43.09
cg06827726	chr1	204110928	-1.123	0.9366	0.235	0.9	ETNK2	70.7
cg10052038	chr3	196293939	-0.8358	0.6968	0.235	0.9	WDR53	91.2
cg08939835	chr12	1741319	-0.7589	0.6327	0.235	0.9	WNT5B	88.67
cg04223697	chr10	104159643	-0.8625	0.7191	0.235	0.9	NFKB2	29.86
cg05908816	chr16	9405699	-1.554	1.296	0.235	0.9		35.84
cg20416032	chr18	72067689	-0.9986	0.8326	0.235	0.9		74.14
cg22323287	chr17	48775390	-1.417	1.181	0.235	0.9	ANKRD40	56.76
cg07954559	chr3	189504443	-0.581	0.4844	0.235	0.9	TP63	93.33
cg25842050	chr5	126181581	1.468	1.224	0.235	0.9		11.6
cg03956353	chr1	110306642	-0.6436	0.5366	0.235	0.9	EPS8L3	90.14
cg21454030	chr4	17812573	0.2234	0.1862	0.235	0.9	NCAPG	1.52
cg25341674	chr2	224908376	-2.346	1.956	0.235	0.9		64.97
cg17323974	chr6	31079110	-1.515	1.263	0.235	0.9	C6orf15	43.62
cg04934402	chr1	3379775	-0.8064	0.6723	0.235	0.9	ARHGEF16	86.26
cg27505756	chrX	153995638	0.9841	0.8205	0.235	0.9	DKC1	89.93
cg13845133	chr1	164544496	-0.6624	0.5523	0.235	0.9	PBX1	88.21
cg17992640	chr15	26254651	-0.5119	0.4268	0.235	0.9	LOC100128714	92.08
cg23845168	chr17	31271015	1.191	0.9928	0.235	0.9		23.78
cg25417335	chr17	15313159	-1.808	1.508	0.235	0.9		70.21
cg26134777	chr11	65411895	-1.519	1.266	0.235	0.9	SIPA1	57.39
cg15855040	chr21	44719219	-2.879	2.401	0.235	0.9		62.9
cg06939793	chr11	40808977	3.516	2.932	0.235	0.9		67.01
cg14644031	chr2	21267858	-2.186	1.822	0.235	0.9	APOB	27.75
cg00475140	chr10	91404454	-0.571	0.4761	0.235	0.9	PANK1	5.68
cg14123873	chr10	111846220	-0.4081	0.3402	0.235	0.9	ADD3	93.03
cg27615468	chrX	134186522	2.265	1.889	0.235	0.9	FAM127B	16.21
cg16512570	chr11	44087867	1.543	1.286	0.235	0.9	ACCS	39.48
cg05692907	chr6	110799245	-2.002	1.669	0.235	0.9	SLC22A16	67.51
cg05388545	chr17	29152968	-2.026	1.689	0.235	0.9	CRLF3	36.19
cg17055207	chr4	8412736	-1.54	1.284	0.235	0.9	ACOX3	65.06
cg10223008	chr3	41616859	-0.7194	0.5998	0.235	0.9	ULK4	90.59
cg04748992	chr19	4605096	-1.114	0.929	0.235	0.9		88.51
cg10001706	chr3	49933031	-0.8136	0.6784	0.235	0.9	MST1R	88.12
cg17205488	chr11	6219621	-1.864	1.554	0.235	0.9	OR52W1	42.88
cg10876417	chr19	16882352	0.597	0.4978	0.235	0.9	NWD1	5.29
cg01475926	chr13	42943973	-0.7599	0.6336	0.235	0.9		90.45
cg25295510	chr19	38631842	-0.7916	0.66	0.235	0.9	SIPA1L3	91.12
cg02355339	chr19	35517344	-0.6138	0.5117	0.235	0.9	GRAMD1A	89.27
cg03124636	chr6	30711426	-3.256	2.715	0.235	0.9	IER3	24.05
cg01871498	chr16	4855523	1.025	0.8543	0.235	0.9	GLYR1	89.17
cg11010976	chr8	1910190	-1.931	1.61	0.235	0.9		57.94
cg02597636	chr1	41096201	-2.496	2.081	0.235	0.9	RIMS3	58.02
cg10930308	chr6	30039476	3.082	2.57	0.235	0.9	RNF39	12.3
cg08574758	chr4	666278	-0.7739	0.6453	0.235	0.9	ATP5I	89.32
cg18666853	chr18	25616621	-1.51	1.259	0.235	0.9	CDH2	87.9
cg11243826	chr8	2143767	-4.907	4.091	0.235	0.9		68.25
cg25647648	chr3	95402637	-2.29	1.91	0.235	0.9	MTHFD2P1	48.77
cg15851996	chrX	47966651	-1.611	1.343	0.235	0.9	SSX6	50.76
cg04023602	chr12	72601581	-2.199	1.834	0.235	0.9		83.86
cg18823647	chr4	99580449	0.8508	0.7094	0.235	0.9	TSPAN5	6.75
cg21140897	chr2	172336095	-0.4654	0.388	0.235	0.9	DCAF17	93.47
cg14210875	chr11	72369155	-1.343	1.12	0.235	0.9	PDE2A	67.38
cg04913114	chr14	70348461	-1.055	0.8794	0.235	0.9	SMOC1	80.16
cg12221623	chr6	85397910	-2.877	2.399	0.235	0.9	LOC102724201	31.55
cg13318071	chr15	90319420	-1.135	0.9465	0.235	0.9	MESP2	78.53
cg13062104	chr2	23814896	-0.7221	0.6021	0.235	0.9	KLHL29	86.12
cg13204798	chr13	33835568	-1.285	1.071	0.235	0.9	STARD13	83.5
cg06434972	chr7	44122219	0.3313	0.2762	0.235	0.9	POLM	3.76
cg22935248	chr11	11591310	-1.06	0.8839	0.235	0.9	GALNT18	79.24
cg17536071	chr4	71383999	-2.978	2.483	0.235	0.9	AMTN	76.8
cg01282367	chr11	60715943	-1.466	1.223	0.235	0.9	SLC15A3	66.21
cg00350003	chr17	21280591	3.557	2.966	0.235	0.9	KCNJ12	20.79
cg08968872	chr7	46230848	-0.8855	0.7384	0.235	0.9		91.85
cg13226309	chr3	23031355	-0.4482	0.3737	0.235	0.9		93.37
cg07209719	chr10	97048652	-1.607	1.34	0.235	0.9	PDLIM1	45
cg24775300	chr12	3104055	-0.7299	0.6086	0.235	0.9	TEAD4	86.73
cg18521743	chr19	59025573	-4.425	3.69	0.235	0.9	ZBTB45	42.41
cg08761490	chr7	130135961	-0.4635	0.3865	0.235	0.9	MEST	92.5
cg10413105	chrX	79590955	-1.372	1.144	0.235	0.9	FAM46D	4.83
cg15423781	chr3	188027117	-0.3474	0.2897	0.235	0.9	LPP	93.63
cg12882730	chr10	11251269	-3.492	2.911	0.235	0.9	CELF2	60.12
cg22042348	chr8	133495624	-0.9245	0.7709	0.235	0.9		9.74
cg11097755	chr11	1391888	-2.087	1.74	0.235	0.9		49.84
cg08103612	chr18	766133	-0.9112	0.7598	0.235	0.9	YES1	87.44
cg15994599	chr7	33215891	-1.19	0.992	0.235	0.9	BBS9	67.65
cg27263386	chr21	33984714	-0.3008	0.2509	0.235	0.9	C21orf59	3.22
cg00378218	chr17	1546841	-0.333	0.2777	0.235	0.9	SCARF1	5.08
cg01659283	chr8	59713369	-1.5	1.251	0.235	0.9		28.46
cg03444184	chr11	49456196	2.767	2.308	0.235	0.9		13.49
cg27151561	chr6	37667101	-1.874	1.563	0.235	0.9	MDGA1	32
cg00245538	chr13	61989770	-2.47	2.059	0.235	0.9	PCDH20	18.7
cg11490069	chr17	17921939	-0.6681	0.5571	0.235	0.9	ATPAF2	91.68
cg19010001	chr8	118853884	-1.83	1.526	0.235	0.9	EXT1	71.54
cg14545590	chr8	40388592	3.506	2.924	0.235	0.9	ZMAT4	56.85
cg11422851	chr8	38508140	-1.211	1.009	0.235	0.9		80.27
cg22088263	chr3	51746830	-3.352	2.795	0.235	0.9	GRM2	65.74
cg14088961	chr7	7176176	-1.838	1.532	0.235	0.9		52.57
cg03772576	chr5	59799543	-2.198	1.833	0.235	0.9	PART1	61.85
cg20744108	chr8	13131569	-0.8811	0.7347	0.235	0.9	DLC1	87.47
cg03510435	chr12	14094558	-2.073	1.729	0.235	0.9	GRIN2B	29.8
cg27155256	chr5	49951934	-0.9896	0.8252	0.235	0.9		93.21
cg14461434	chr3	137728126	-0.6691	0.558	0.235	0.9	CLDN18	88.44
cg06091539	chr17	76380292	-1.893	1.578	0.235	0.9	PGS1	45.67
cg00387964	chr4	7651935	-1.15	0.9589	0.235	0.9	SORCS2	79.81
cg09210514	chr11	10324589	-1.095	0.9129	0.235	0.9		4.09
cg14120647	chr8	95752000	-0.7195	0.6	0.235	0.9	DPY19L4	90.36
cg03614362	chr4	89379578	-1.163	0.9698	0.235	0.9	HERC5	83.36
cg26910936	chr5	173661962	-2.212	1.844	0.235	0.9		78.73
cg18121713	chr2	17738759	-0.9855	0.8218	0.235	0.9	VSNL1	86.55
cg25812473	chr2	32503470	-0.424	0.3536	0.235	0.9	YIPF4	5.25
cg11657520	chr2	173468235	-4.078	3.401	0.235	0.9	PDK1	67.22
cg13950603	chr19	7795619	-0.7571	0.6313	0.235	0.9	CLEC4G	4.43
cg20798740	chr8	37560840	-1.328	1.108	0.235	0.9		46.44
cg06822943	chr3	150690810	-1.295	1.08	0.235	0.9	CLRN1	75.81
cg07055112	chr4	84519293	-0.7212	0.6014	0.235	0.9	AGPAT9	90.73
cg23754748	chr9	136055387	-0.5285	0.4407	0.235	0.9		6.46
cg20467718	chr3	183817224	-1.776	1.481	0.235	0.9	HTR3E	84.69
cg01796478	chr17	56738942	-1.97	1.643	0.235	0.9	TEX14	44.66
cg03931397	chr13	111180951	1.387	1.156	0.235	0.9	RAB20	74.02
cg07709216	chr7	134998917	-1.38	1.151	0.235	0.9		76.16
cg18350893	chr2	102720955	-1.742	1.453	0.235	0.9	IL1R1	60.29
cg02634083	chrX	150153136	-1.309	1.092	0.235	0.9	HMGB3	6.11
cg26215939	chr4	76912195	-0.3623	0.3022	0.235	0.9	SDAD1	3.07
cg19200045	chrX	40440231	-1.643	1.37	0.235	0.9	ATP6AP2	5.04
cg15624072	chr1	93811136	-0.2277	0.1899	0.235	0.9	DR1	2.97
cg09115116	chr11	72982950	-0.7414	0.6183	0.235	0.9	P2RY6	26.16
cg26133081	chr13	20736342	-1.474	1.229	0.235	0.9	GJA3	78.63
cg08613631	chr14	100621848	-0.8727	0.7278	0.235	0.9	DEGS2	81.48
cg06601836	chr5	54976375	-1.765	1.472	0.235	0.9	SLC38A9	76.61
cg24155305	chr14	34644885	-1.33	1.109	0.235	0.9		84.54
cg01278901	chr16	15977963	-0.5712	0.4764	0.235	0.9	FOPNL	93.31
cg12629459	chr19	42348749	-0.8752	0.7299	0.235	0.9	DMRTC2	20.38
cg13636533	chr2	204319218	-1.304	1.087	0.235	0.9	RAPH1	76.77
cg10454048	chr1	180941503	-0.3728	0.3109	0.235	0.9		94.99
cg12689689	chr1	53548528	-0.7661	0.6389	0.235	0.9	PODN	88.38
cg25509871	chr19	40871557	-1.157	0.9652	0.235	0.9	PLD3	12.38
cg03424908	chr1	243398029	-0.4567	0.3809	0.235	0.9	CEP170	93.47
cg08875869	chr17	70770808	-0.6566	0.5476	0.235	0.9	SLC39A11	90.27
cg23926367	chr1	19574023	1.71	1.426	0.235	0.9	KIAA0090	85.88
cg13783177	chr1	55183953	-2.011	1.677	0.235	0.9	TTC4	79.06
cg06898308	chr5	97761216	-4.1	3.419	0.235	0.9		42.35
cg20384211	chr14	67289707	-2.587	2.157	0.235	0.9	GPHN	70.42
cg04235624	chr5	106790815	-0.8015	0.6685	0.235	0.9	EFNA5	11.15
cg15647538	chr9	74842873	-0.7322	0.6106	0.235	0.9	GDA	89.72
cg16460342	chr12	121662577	2.523	2.104	0.235	0.9	P2RX4	40.24
cg02325313	chr4	3796110	-3.59	2.994	0.235	0.9		42.78
cg02492273	chr16	85168743	-3.238	2.7	0.235	0.9		62.5
cg23369563	chr22	29137908	-0.4802	0.4005	0.235	0.9	CHEK2	3.54
cg08122172	chr19	2733439	0.3218	0.2684	0.235	0.9	SLC39A3	96.9
cg10462643	chr6	127296973	-1.891	1.577	0.235	0.9		84.91
cg08622694	chr1	65593313	-1.169	0.9749	0.235	0.9		85.36
cg10758667	chr3	134100875	-1.036	0.8639	0.235	0.9		33.03
cg08782244	chr10	100011724	-0.6629	0.5529	0.235	0.9	LOXL4	87.82
cg19457763	chr11	123066693	-1.401	1.168	0.235	0.9	ASAM	65.96
cg00200408	chr2	132585607	-2.882	2.404	0.235	0.9		55.55
cg02632643	chr19	8370165	-0.7098	0.592	0.235	0.9	CD320	94.89
cg07340580	chr7	107301288	1.127	0.9396	0.235	0.9	SLC26A4	5.75
cg26856604	chr1	10370540	-1.149	0.9583	0.235	0.9	KIF1B	68.29
cg03256884	chr15	32162729	0.1838	0.1533	0.235	0.9		3.14
cg07852572	chr8	102777208	-0.8288	0.6913	0.235	0.9	NCALD	84.48
cg23758822	chr17	41437982	-5.35	4.462	0.235	0.9		19.39
cg22895601	chr14	21131621	0.3475	0.2898	0.235	0.9		2.38
cg01945427	chr14	90722978	-0.2465	0.2056	0.235	0.9	PSMC1	3.41
cg03400002	chr9	94266072	-1.32	1.101	0.235	0.9		70.41
ch.16.79494380F	chr16	80936879	-1.046	0.8727	0.235	0.9		23.54
cg19746861	chr22	27053458	-0.4127	0.3442	0.235	0.9	MIAT	4.31
cg01209723	chr11	63332343	-1.797	1.499	0.235	0.9	HRASLS2	45.33
cg06149018	chr12	6709750	-0.3807	0.3175	0.235	0.9	CHD4	95.55
cg10634619	chr1	3663435	-0.3685	0.3073	0.235	0.9	KIAA0495	5.53
cg17707493	chr17	42222405	-0.767	0.6397	0.235	0.9	C17orf53	90.45
cg01747591	chr16	89703612	-1.84	1.535	0.235	0.9	DPEP1	58.08
cg15697579	chr8	30453088	-0.4527	0.3776	0.235	0.9	GTF2E2	92.78
cg26731949	chr8	129690328	-1.212	1.011	0.235	0.9		54.4
cg03098589	chr10	114574891	-0.4426	0.3691	0.235	0.9	VTI1A	94.97
cg20700647	chr9	37010223	-1.605	1.339	0.235	0.9	PAX5	60.98
cg12905608	chr10	15130387	-0.4001	0.3337	0.235	0.9	ACBD7	5.21
cg16682432	chr1	19372560	-1.306	1.09	0.235	0.9		80.47
cg08765357	chr11	85438947	-0.3533	0.2947	0.235	0.9	SYTL2	93.24
cg20750077	chr16	31469310	-1.787	1.491	0.235	0.9	ARMC5	69.01
cg24446930	chr4	54448578	-1.551	1.294	0.235	0.9	LNX1	53.99
cg01644791	chr13	99120828	-0.6827	0.5694	0.235	0.9	STK24	85.34
cg11233000	chr1	10851647	-2.87	2.394	0.235	0.9	CASZ1	44.82
cg17634499	chr18	45979172	-1.589	1.325	0.235	0.9		72.14
cg15148792	chr1	207237842	-0.4129	0.3444	0.235	0.9	PFKFB2	94.53
cg16049722	chrX	135666326	-2.254	1.88	0.235	0.9		53.37
cg15370614	chr5	93873898	-3.055	2.548	0.235	0.9	KIAA0825	77.28
cg09161311	chrX	23788372	1.376	1.147	0.235	0.9		85.33
cg13051302	chr15	37384042	0.477	0.3979	0.235	0.9	MEIS2	91.86
cg08378306	chr11	115846975	-1.825	1.523	0.235	0.9		57.44
cg13460223	chr6	158221921	-1.565	1.306	0.235	0.9		75.55
cg12114456	chr15	29291046	-1.467	1.224	0.235	0.9	APBA2	63.33
cg13408594	chr11	44331893	0.7398	0.6171	0.235	0.9	ALX4	8.52
cg27382931	chrX	132549690	-1.771	1.477	0.235	0.9	GPC4	16.25
cg05779406	chr7	1198841	-1.804	1.505	0.235	0.9	ZFAND2A	10.71
cg25484418	chr2	143899526	-1.778	1.483	0.235	0.9	ARHGAP15	27.3
cg10810609	chr14	52124677	-1.877	1.565	0.235	0.9	FRMD6	92.24
cg04481062	chr12	64385978	-2.088	1.742	0.235	0.9	SRGAP1	61.94
cg20433952	chr17	55607898	-1.568	1.308	0.235	0.9	MSI2	71.13
cg07153978	chr5	35773878	0.8988	0.7497	0.235	0.9	SPEF2	89.39
cg25552705	chr2	220371753	-0.9023	0.7526	0.235	0.9		82.09
cg10640389	chr1	9211843	0.4671	0.3896	0.235	0.9	MIR34A	94.34
cg00342068	chr12	27745800	-1.456	1.214	0.235	0.9	PPFIBP1	77.75
cg05993643	chr3	86277500	-3.007	2.508	0.235	0.9		31.12
cg08774483	chrX	38663490	1.787	1.491	0.235	0.9	MID1IP1	13.98
cg24601956	chr1	27341706	-0.6159	0.5137	0.235	0.9		94.02
cg25903319	chr1	170500150	-1.367	1.141	0.235	0.9	GORAB	15.51
cg18620422	chr8	38591320	-1.499	1.25	0.235	0.9	TACC1	41.15
cg02162453	chr6	44099650	-0.9027	0.7529	0.235	0.9	TMEM63B	80.96
cg11857428	chr6	5474117	-0.6545	0.546	0.235	0.9	FARS2	90.3
cg17865545	chr2	174763926	-1.393	1.162	0.235	0.9		82.33
cg26967254	chr5	149629989	-1.559	1.301	0.235	0.9	CAMK2A	77.43
cg04386222	chr15	83368665	1.404	1.171	0.235	0.9	AP3B2	45.87
cg04634316	chr10	81094282	-0.8141	0.6791	0.235	0.9		90.41
cg10433128	chr16	70720314	-1.379	1.15	0.235	0.9	MTSS1L	27.33
cg05829375	chr16	86012085	-2.179	1.818	0.235	0.9		44.37
cg26068447	chr6	52935628	-1.227	1.023	0.235	0.9	FBXO9	70.71
cg07964240	chr6	34054055	-1.377	1.149	0.235	0.9	GRM4	77.21
cg14634794	chr17	71152331	-1.316	1.098	0.235	0.9		38.2
cg07128856	chr1	110805871	-1.368	1.141	0.235	0.9		73
cg21571870	chr18	74535235	-0.3164	0.2639	0.235	0.9	LOC100131655	3.1
cg08176056	chr4	8239254	-1.154	0.9629	0.235	0.9	SH3TC1	79.91
cg15605804	chr8	23004544	-0.7016	0.5853	0.235	0.9	TNFRSF10D	87.99
cg05983912	chr1	178910759	-1.098	0.916	0.235	0.9		78.93
cg14855841	chr4	76945459	-1.273	1.062	0.235	0.9	CXCL10	80.11
cg05154222	chr16	57067229	-1.413	1.178	0.235	0.9	NLRC5	64.21
cg23825335	chr3	62861311	-2.91	2.427	0.235	0.9	CADPS	19.51
cg03884132	chr15	33009531	-3.289	2.744	0.235	0.9	GREM1	23.21
cg01950577	chr2	102857460	-0.2129	0.1776	0.235	0.9		2.88
cg23637354	chr6	167809876	-1.098	0.9161	0.235	0.9		28.46
cg03769939	chr1	25254129	-3.078	2.568	0.235	0.9	RUNX3	61.57
cg25397280	chr7	155326743	-0.8397	0.7004	0.235	0.9	CNPY1	6.4
cg05585820	chr7	14942771	-4.576	3.817	0.235	0.9		37.27
cg25870889	chr10	72689549	-1.669	1.392	0.235	0.9		65.56
cg15377871	chr14	23588325	-0.7028	0.5863	0.235	0.9	CEBPE	87.96
cg23369564	chr1	150123734	-0.9833	0.8202	0.235	0.9	PLEKHO1	69.82
cg19984853	chr3	195474125	-1.926	1.606	0.235	0.9	MUC4	59.67
cg03121793	chr7	28887568	-1.328	1.108	0.235	0.9		65.25
cg04373527	chr1	149943969	-0.8023	0.6693	0.235	0.9	OTUD7B	87.18
cg21353232	chr22	26564879	-1.765	1.473	0.235	0.9	SEZ6L	17.6
cg15544596	chr19	4683273	-0.4986	0.416	0.235	0.9	DPP9	95.1
cg08690004	chr7	153067436	-1.72	1.435	0.235	0.9		36.33
cg00045902	chr10	134222218	0.938	0.7825	0.235	0.9	PWWP2B	16.21
cg23403079	chr1	26644269	-1.959	1.634	0.235	0.9	CD52	68.33
cg22136038	chr7	158104660	-2.562	2.138	0.235	0.9	PTPRN2	48.42
cg02575712	chr5	178957598	-1.065	0.8888	0.235	0.9		14.78
cg08173709	chr3	71103443	-0.8041	0.6708	0.235	0.9	FOXP1	88.95
cg13023541	chr1	28844550	-0.267	0.2228	0.235	0.9	RCC1	3.79
cg25720755	chr17	41924523	-0.9414	0.7853	0.235	0.9	CD300LG	17.93
cg10516613	chr6	1914105	-3.36	2.803	0.235	0.9	GMDS	92.08
cg22193436	chr2	233471248	-2.38	1.985	0.235	0.9	EFHD1	33.05
cg05308107	chr13	67802760	3.619	3.019	0.235	0.9	PCDH9	23.53
cg10685810	chr15	101680468	-0.5746	0.4794	0.235	0.9		88.51
cg12835949	chr11	67070746	0.3218	0.2685	0.235	0.9	SSH3	3.17
cg14801518	chr11	128559075	-2.696	2.249	0.235	0.9		62.55
cg02087367	chr7	137621198	-0.9621	0.8026	0.235	0.9	CREB3L2	87.1
cg17759028	chr16	14396140	0.1531	0.1277	0.235	0.9		1.56
cg22416486	chr15	79704442	-1.171	0.9766	0.235	0.9		81.53
cg00859147	chr19	8841460	-2.669	2.226	0.235	0.9	OR2Z1	54.94
cg01906848	chr7	6121397	-0.4532	0.3781	0.235	0.9		5.28
cg21543394	chr1	166877984	-1.498	1.25	0.235	0.9		66.46
cg21997082	chr2	54778710	-1.158	0.9661	0.235	0.9	SPTBN1	42.36
cg17985746	chr6	121618081	-0.7293	0.6084	0.235	0.9	C6orf170	91.36
cg13760060	chr14	73212577	-0.7102	0.5925	0.235	0.9	DPF3	89.33
cg04554638	chr11	133892910	-3.034	2.531	0.235	0.9		67.49
cg00204465	chr17	73583945	-2.341	1.953	0.235	0.9	MYO15B	40.54
cg07390844	chr18	72935911	-1.284	1.071	0.235	0.9	TSHZ1	57
cg10883375	chr14	74210186	-1.428	1.191	0.236	0.9	C14orf43	59.18
cg00042419	chr22	32879152	-1.087	0.9066	0.236	0.9	FBXO7	83.34
cg07751287	chr1	167599830	-2.213	1.846	0.236	0.9	RCSD1	57.92
cg23781136	chr14	88793323	1.955	1.631	0.236	0.9	KCNK10	11.89
cg09867448	chr4	71588310	1.039	0.8672	0.236	0.9	RUFY3	83.39
cg14765852	chr15	58601700	-1.224	1.021	0.236	0.9		84.74
cg06340836	chr16	88765676	-0.7741	0.6458	0.236	0.9	RNF166	87.2
cg02114345	chr2	197318590	-1.18	0.9841	0.236	0.9	HECW2	11.94
cg16670593	chr6	170791150	-2.272	1.895	0.236	0.9		61.48
cg11202634	chr8	37184569	-1.921	1.603	0.236	0.9		55.35
cg09991335	chr17	38075557	-1.472	1.228	0.236	0.9	GSDMB	55.31
cg06284479	chr3	37173546	-0.5278	0.4403	0.236	0.9	LRRFIP2	91.37
cg10176514	chr1	7688803	-1.421	1.185	0.236	0.9	CAMTA1	38.5
cg07037374	chr10	132873708	1.091	0.9098	0.236	0.9		97.3
cg06836480	chr2	169928251	-1.493	1.245	0.236	0.9	DHRS9	35.36
cg15573204	chr5	57790065	-2.42	2.019	0.236	0.9	GAPT	66.62
cg13549890	chr1	41489064	-1.205	1.006	0.236	0.9	SLFNL1-AS1	80.78
cg14065109	chr21	47715006	-1.608	1.342	0.236	0.9	C21orf57	67.06
cg10148216	chr19	15159293	-2.025	1.69	0.236	0.9	CASP14	42.85
cg18296784	chr11	116147929	-1.205	1.006	0.236	0.9		88.65
cg04445499	chr9	111799260	-1.07	0.8923	0.236	0.9	TMEM245	85.14
cg19241954	chr1	208421318	2.232	1.862	0.236	0.9		85.32
cg12799945	chr6	109787239	-0.8024	0.6695	0.236	0.9	MICAL1	80.25
cg02838939	chr1	61445079	0.565	0.4714	0.236	0.9		91.92
cg12860620	chr11	791310	-0.453	0.3779	0.236	0.9	CEND1	91.11
cg07352976	chr12	109202104	0.7634	0.6369	0.236	0.9	SSH1	89.6
cg19196621	chr7	73677888	-1.327	1.108	0.236	0.9		76.38
cg04765904	chr21	44588950	-1.81	1.51	0.236	0.9	CRYAA	78.14
cg21514347	chr6	2761847	-0.8228	0.6865	0.236	0.9		90.73
cg09588215	chr15	39579839	-2.344	1.956	0.236	0.9		67.22
cg08852641	chr19	41510098	-2.305	1.923	0.236	0.9	CYP2B6	35.09
cg06559547	chr6	86387318	-0.2917	0.2434	0.236	0.9	SNHG5	4.17
cg27376072	chr17	18101567	-0.8165	0.6813	0.236	0.9	ALKBH5	89.3
cg02042710	chr12	62586892	1.46	1.218	0.236	0.9	FAM19A2	33.27
cg22975568	chr5	149793436	-0.3657	0.3051	0.236	0.9	CD74	94.86
cg08631783	chr15	89418456	-2.4	2.002	0.236	0.9	ACAN	53.7
cg05245515	chr14	21467273	-0.9086	0.758	0.236	0.9	SLC39A2	14.17
cg08417561	chr12	8170797	-1.267	1.057	0.236	0.9		86.87
cg14192130	chr6	167535764	-3.747	3.126	0.236	0.9	CCR6	52.95
cg14944686	chr17	34303338	-0.5093	0.4249	0.236	0.9		6.31
cg21152694	chr11	64885413	-0.5476	0.4569	0.236	0.9	ZNHIT2	4.94
cg00898013	chr13	113819073	-2.202	1.837	0.236	0.9	PROZ	49.44
cg02687388	chr5	118788080	-0.2769	0.231	0.236	0.9	HSD17B4	3.01
cg08602604	chr2	198364282	-2.284	1.906	0.236	0.9	HSPD1	25.99
cg05884789	chr2	71778983	-1.057	0.8823	0.236	0.9	DYSF	80.44
cg19737371	chr8	139896157	-1.848	1.541	0.236	0.9	COL22A1	44.21
cg27652581	chr12	70042426	-1.526	1.273	0.236	0.9	BEST3	29.08
cg02475528	chr11	72806692	-0.8482	0.7077	0.236	0.9	FCHSD2	88.91
cg18650669	chr17	10601739	-2.911	2.429	0.236	0.9	ADPRM	31.98
cg06162185	chr10	8546551	-1.546	1.29	0.236	0.9		69.68
cg09286787	chr19	50978619	-1.096	0.9146	0.236	0.9	C19orf63	86.65
cg24757755	chr14	101304250	-1.175	0.9801	0.236	0.9	MEG3	35.23
cg02599498	chr7	154998107	-1.189	0.9925	0.236	0.9		83.28
cg19027189	chr2	236179089	-0.7684	0.6411	0.236	0.9		87.74
cg06935438	chr9	4116989	-1.552	1.295	0.236	0.9	GLIS3	26.39
cg16116735	chr5	54623336	-1.827	1.524	0.236	0.9	SKIV2L2	66.52
cg27633158	chrX	23575504	-2.056	1.716	0.236	0.9		41.85
cg03655330	chr3	50337494	-2.039	1.701	0.236	0.9	HYAL1	50.08
cg10209929	chr5	73324738	-2.411	2.011	0.236	0.9		64.42
cg02383058	chr8	129441175	-1.837	1.533	0.236	0.9	LINC00824	83.72
cg21130374	chr21	42734266	-1.251	1.043	0.236	0.9	MX2	64.54
cg00075161	chr17	27342535	-1.63	1.36	0.236	0.9		69.41
cg07286253	chr5	111496047	-1.407	1.174	0.236	0.9	SNORA13	85.79
cg02956248	chr6	32120901	0.2836	0.2366	0.236	0.9	PPT2	2.28
cg01501208	chr15	96876265	-0.3553	0.2964	0.236	0.9	MIR1469	3.93
cg02412615	chr8	30414307	-0.9976	0.8324	0.236	0.9	RBPMS	73.14
cg03761560	chr10	74114860	-0.3096	0.2583	0.236	0.9	DNAJB12	3.02
cg00601139	chr3	125744000	-1.219	1.017	0.236	0.9	SLC41A3	77.63
cg16078907	chr5	147831822	-2.324	1.939	0.236	0.9	HTR4	74.19
cg22526268	chr9	111757163	-1.484	1.238	0.236	0.9	CTNNAL1	54.75
cg19507725	chr7	75279630	-1.076	0.8981	0.236	0.9	HIP1	82.86
cg15735736	chr19	41854950	-1.329	1.109	0.236	0.9	TGFB1	25.84
cg14822754	chr10	132632650	-1.526	1.273	0.236	0.9		22.22
cg25437411	chr10	100996347	-2.049	1.71	0.236	0.9	HPSE2	11.56
cg23045307	chr4	141079760	-1.069	0.8922	0.236	0.9		84.29
cg24902292	chr4	8406686	-0.7626	0.6363	0.236	0.9	ACOX3	89.16
cg00719211	chr6	28984453	5.198	4.337	0.236	0.9		24.76
cg22286732	chr13	113544293	3.033	2.531	0.236	0.9		17.57
cg23915762	chr2	17383952	-2.235	1.865	0.236	0.9		34.62
cg26035347	chr12	93668216	-1.667	1.391	0.236	0.9	LOC643339	71.87
cg18095675	chr3	197272311	0.4579	0.3821	0.236	0.9	BDH1	93.45
cg12637454	chr5	110463389	-1.219	1.017	0.236	0.9	WDR36	28.15
cg23704111	chr2	53090206	-4.499	3.754	0.236	0.9		76.8
cg12713243	chr12	132889212	1.684	1.405	0.236	0.9	GALNT9	39.49
cg08693206	chr22	29784697	-0.3085	0.2574	0.236	0.9	AP1B1	4.1
cg15644634	chr1	2757162	-1.263	1.054	0.236	0.9		13.39
cg08432892	chr1	229054006	-1.16	0.9678	0.236	0.9		85.9
cg18543758	chr17	33868252	-0.7462	0.6227	0.236	0.9		7.07
cg07760511	chr20	25204655	-0.8209	0.685	0.236	0.9	ENTPD6	90.77
cg10644176	chr4	82393178	0.1489	0.1243	0.236	0.9	RASGEF1B	1.54
cg17015108	chr22	26556663	-3.466	2.892	0.236	0.9		60.59
cg24790028	chr6	30860529	-0.4805	0.401	0.236	0.9	DDR1	92.21
cg11324251	chr3	170156458	-0.3851	0.3213	0.236	0.9		93.66
cg05363574	chr2	74919244	-0.7831	0.6535	0.236	0.9		89.86
cg13048171	chr2	60525511	-1.591	1.328	0.236	0.9		70.96
cg06278940	chr18	77319183	-1.966	1.64	0.236	0.9		83.61
cg13967356	chr12	65013161	1.182	0.9861	0.236	0.9	RASSF3	26.28
cg13621199	chr7	134132505	1.566	1.307	0.236	0.9	AKR1B1	59.1
cg10213087	chr1	239546918	3.229	2.694	0.236	0.9		66.28
cg05558897	chr22	45218647	-1.229	1.026	0.236	0.9	PRR5-ARHGAP8	82.12
cg23851235	chr20	59619892	-4.303	3.591	0.236	0.9		55.47
cg19449173	chr15	77367981	-1.666	1.39	0.236	0.9		73.63
cg19259421	chr1	104326905	3.74	3.121	0.236	0.9		72.77
cg12537605	chr3	119596466	-0.9836	0.8208	0.236	0.9	GSK3B	86.47
cg14832023	chr17	41857055	-1.865	1.557	0.236	0.9	C17orf105	24.83
cg16738320	chr10	43475713	-1.178	0.9829	0.236	0.9	LINC01264	59.46
cg15701979	chr4	20554680	-2.545	2.124	0.236	0.9	SLIT2	84.56
cg01816014	chr1	14027378	-1.332	1.111	0.236	0.9	PRDM2	28.16
ch.9.1286602F	chr9	93982668	-0.8495	0.7089	0.236	0.9	AUH	9.73
cg27185510	chr7	95811907	-0.7683	0.6411	0.236	0.9	SLC25A13	88.05
cg11098622	chr5	102205822	0.8297	0.6923	0.236	0.9	PAM	91.77
cg22157199	chr19	37344430	-0.4439	0.3704	0.236	0.9	ZNF345	94.06
cg06728077	chr7	50447795	0.7937	0.6623	0.236	0.9	IKZF1	90.85
cg27654083	chr14	76426997	-1.512	1.262	0.236	0.9	TGFB3	42.92
cg06099446	chr3	138647868	-1.274	1.063	0.236	0.9		89.42
cg10919098	chr11	66388426	-1.021	0.8518	0.236	0.9	RBM14	78.48
cg05677598	chr2	11946412	0.9027	0.7533	0.236	0.9	LPIN1	74.9
cg03571921	chr1	175203847	-1.693	1.413	0.236	0.9		77.42
cg03643760	chr20	11893283	-1.064	0.888	0.236	0.9	BTBD3	13.83
cg21596588	chrX	77396569	-1.926	1.607	0.236	0.9	TAF9B	62.86
cg24600644	chr2	236578097	0.34	0.2838	0.236	0.9	AGAP1	2.51
cg01302572	chr19	44325595	5.193	4.333	0.236	0.9	LYPD5	55.75
cg06862080	chr1	226837933	-1.187	0.9904	0.236	0.9	ITPKB	55.48
cg08496998	chr7	5822206	-0.4656	0.3886	0.236	0.9	RNF216	92.98
cg10984490	chr1	43920056	-1.542	1.287	0.236	0.9	HYI	19.13
cg04519224	chr8	128971084	-1.147	0.9575	0.236	0.9	PVT1	78.79
cg06655030	chr16	2809731	0.1553	0.1296	0.236	0.9	SRRM2	98.15
cg16706004	chr10	81276692	-1.645	1.373	0.236	0.9		23.05
cg11258903	chr13	106687207	-1.403	1.171	0.236	0.9		78.56
cg06996880	chr4	108971930	-1.251	1.044	0.236	0.9	LEF1	59.16
cg15088419	chr12	74929703	-0.6682	0.5576	0.236	0.9		92.48
cg11854989	chr5	71699114	-0.9634	0.804	0.236	0.9		87.85
cg19914904	chr10	102756165	-0.8535	0.7123	0.236	0.9	LZTS2	36.67
cg05056305	chr17	1613880	-0.3676	0.3068	0.236	0.9	TLCD2	3.23
cg15321908	chr3	53187213	-0.9008	0.7518	0.236	0.9		83.29
cg25023437	chr11	71935669	0.4175	0.3484	0.236	0.9	INPPL1	4.24
cg06249677	chr1	7666465	-0.6858	0.5723	0.236	0.9	CAMTA1	10.1
cg17784749	chr2	114082611	-0.5986	0.4996	0.236	0.9	LOC440839	7.21
cg02639359	chr19	17862017	-2.164	1.806	0.236	0.9	FCHO1	70.33
cg02390569	chr8	145624983	-0.7785	0.6497	0.236	0.9	CPSF1	83.95
cg21950182	chr2	583384	-3.203	2.673	0.236	0.9		48.76
cg07378482	chr19	3206223	-1.299	1.084	0.236	0.9	NCLN	89.03
cg22390547	chr13	52161524	-1.551	1.294	0.236	0.9	WDFY2	73.07
cg11207385	chr4	15781202	0.294	0.2454	0.236	0.9	CD38	4.32
cg19513071	chr5	87441918	-1.85	1.544	0.236	0.9		42.75
cg26500955	chr17	21445435	-0.7108	0.5933	0.236	0.9	C17orf51	90.94
cg12336574	chr1	193090803	-0.367	0.3063	0.236	0.9	CDC73	3.16
cg14842110	chr6	83718575	-1.105	0.922	0.236	0.9	UBE3D	18.47
cg10568558	chr1	10187884	-0.3816	0.3185	0.236	0.9	UBE4B	94.87
cg05254805	chr8	17794791	-0.5804	0.4844	0.236	0.9	PCM1	91.43
cg09766628	chr17	4634728	0.7895	0.6589	0.236	0.9	MED11	10.11
cg13529668	chr11	45975211	1.509	1.26	0.236	0.9	PHF21A	70.37
cg10502110	chr20	30205338	-1.23	1.026	0.236	0.9		74.3
cg08053137	chr12	54385436	-2.153	1.797	0.236	0.9	MIR196A2	40.8
cg17531411	chr1	54480524	-0.9684	0.8082	0.236	0.9	LDLRAD1	86.84
cg16263797	chr17	65024729	-1.528	1.275	0.236	0.9	CACNG4	36.65
cg03895904	chr2	190430929	-1.237	1.032	0.236	0.9	SLC40A1	25.09
cg14932859	chr2	219610606	-0.4748	0.3962	0.236	0.9	TTLL4	90.87
cg25724917	chrX	119254488	2.608	2.176	0.236	0.9	LINC01402	80.47
cg15307678	chr1	29449039	-0.6532	0.5452	0.236	0.9	TMEM200B	7.23
cg15472145	chr1	65294640	-1.701	1.42	0.236	0.9	RAVER2	79.11
cg09133032	chr11	640094	2.317	1.934	0.236	0.9	DRD4	68.39
cg23912234	chr19	55720916	-1.516	1.265	0.236	0.9	PTPRH	21.41
cg02228381	chr1	17694292	-1.534	1.28	0.236	0.9		88.16
cg22699422	chr4	186393544	-2.009	1.677	0.236	0.9	CCDC110	61.62
cg25699034	chr17	74721824	-1.37	1.143	0.236	0.9	C17orf95	39.74
cg02108006	chr7	10000666	-0.615	0.5133	0.236	0.9		7.38
cg08216720	chr9	115983810	-0.2447	0.2043	0.236	0.9	FKBP15	2.37
cg06912229	chr7	27253382	-1.066	0.8897	0.236	0.9		83.57
cg16647164	chr6	45984725	-0.563	0.4699	0.236	0.9	CLIC5	92.1
cg13651318	chr1	197988201	-2.067	1.725	0.236	0.9		74.57
cg09279949	chr20	23030250	-3.934	3.283	0.236	0.9	THBD	13.83
cg26941801	chr13	32882845	-0.8615	0.719	0.236	0.9	ZAR1L	89.37
cg15937049	chr16	75322030	-1.9	1.586	0.236	0.9		62.79
cg00690073	chr9	135386189	-1.086	0.9068	0.236	0.9	C9orf171	31.09
cg10469383	chr20	20243713	-1.248	1.042	0.236	0.9	CFAP61	32.01
cg06532506	chr21	47391846	-1.218	1.016	0.236	0.9	LOC101928796	31.82
cg06877185	chr15	66895942	-0.3433	0.2866	0.236	0.9	LINC01169	3.06
cg07147544	chr9	132316968	-1.503	1.255	0.236	0.9		67.29
cg21515003	chr8	1049335	-2.155	1.799	0.236	0.9		48.28
cg09890623	chr7	44150656	-0.9467	0.7902	0.236	0.9	AEBP1	35.05
cg08313406	chr19	42415303	-3.041	2.538	0.236	0.9		34.19
cg12955011	chr5	102137294	-2.476	2.066	0.236	0.9		29.4
cg16811759	chr12	91210778	-0.819	0.6836	0.236	0.9		89.7
cg26950514	chrX	118284641	-1.724	1.439	0.236	0.9	KIAA1210	80.54
cg02575874	chr16	9145360	-0.3796	0.3168	0.236	0.9		93.94
cg24209874	chr12	132282367	-0.8468	0.7068	0.236	0.9	SFRS8	81.61
cg04040935	chr6	167250513	-2.342	1.955	0.236	0.9	RPS6KA2	72.41
cg15621971	chr7	44886477	-1.246	1.04	0.236	0.9	H2AFV	11.8
cg05585897	chr8	143869842	3.044	2.541	0.236	0.9		45.87
cg15616358	chr11	68610296	-0.9567	0.7986	0.236	0.9	CPT1A	85.45
cg05214424	chr1	110733712	-0.8559	0.7144	0.236	0.9	SLC6A17	89.63
cg26331991	chr17	79506973	0.8806	0.735	0.236	0.9	C17orf70	84.28
cg03670509	chr19	20107943	-1.565	1.306	0.236	0.9		61.74
cg02888608	chr7	135245430	-1.416	1.182	0.236	0.9	NUP205	58.04
cg23868525	chr7	42884082	-1.692	1.412	0.236	0.9		50.27
cg24613923	chr17	34091523	-0.2665	0.2225	0.236	0.9	C17orf50	2.69
cg22713019	chr5	32060539	-1.55	1.294	0.236	0.9	PDZD2	69.3
cg09442149	chr5	2564582	4.457	3.72	0.236	0.9		71.41
cg01531127	chr17	1269083	-0.6431	0.5368	0.236	0.9	YWHAE	7.63
cg03025641	chr16	79346615	-1.803	1.505	0.236	0.9		32.02
cg06095631	chr10	4230707	-2.524	2.107	0.236	0.9		48.06
cg01435057	chr10	98823512	-1.883	1.572	0.236	0.9	SLIT1	54.6
cg15220969	chr21	44819112	-0.9379	0.7829	0.236	0.9		86.36
cg00485494	chr8	22517124	-1.342	1.12	0.236	0.9	BIN3	62.64
cg02612385	chr7	72844554	-0.9358	0.7811	0.236	0.9		84.34
cg16888434	chr2	198268382	-0.4702	0.3925	0.236	0.9	SF3B1	92.06
cg12548507	chr12	69983950	-1.084	0.9048	0.236	0.9	CCT2	75.67
cg12758708	chr9	119262692	-0.8231	0.687	0.236	0.9	ASTN2	18.32
cg26074025	chr14	89467057	-1.158	0.9667	0.236	0.9		12.59
cg10766116	chr9	132213483	-2.132	1.78	0.236	0.9		55.96
cg11876048	chr17	55337654	-3.098	2.586	0.236	0.9	MSI2	66.15
cg04738091	chr10	89622084	-0.3713	0.3099	0.236	0.9	PTEN	3.72
cg12465010	chr10	11909982	1.41	1.177	0.236	0.9	C10orf47	91.63
cg21137236	chr4	113333072	-1.075	0.8972	0.236	0.9	ALPK1	30.9
cg24531558	chr13	73534321	0.4606	0.3845	0.236	0.9	PIBF1	91.85
cg13316433	chr5	83140500	0.5584	0.4661	0.236	0.9		7.28
cg00119181	chr4	90758537	3.882	3.24	0.236	0.9	SNCA	9.08
cg15455300	chr2	169381886	-1.458	1.217	0.236	0.9	CERS6	50.09
cg01907875	chr18	41650428	-4.364	3.643	0.236	0.9		48.47
cg24113784	chr17	18167599	-0.593	0.495	0.236	0.9	SMCR7	86.15
cg00601429	chr4	2469608	-2.602	2.172	0.236	0.9	RNF4	59.1
cg10178693	chr10	32636790	-0.778	0.6495	0.236	0.9	EPC1	11.24
cg06663317	chr16	56641101	-1.647	1.375	0.236	0.9	MT2A	49.23
cg09571233	chr2	160373210	-0.9625	0.8034	0.236	0.9	BAZ2B	10.43
cg04770940	chr11	129056262	-1.944	1.623	0.236	0.9	ARHGAP32	65.32
cg22894232	chr6	1856734	-1.375	1.148	0.236	0.9	GMDS	60.48
cg20442191	chr5	2564514	-5.602	4.676	0.236	0.9		60.8
cg11401278	chr11	2140096	-3.3	2.755	0.236	0.9		66.02
cg00845900	chr7	129931729	-0.8229	0.687	0.236	0.9	CPA4	88.94
cg27438456	chr10	134458916	-0.6281	0.5243	0.236	0.9	INPP5A	89.36
cg06983543	chr10	92548110	-1.23	1.027	0.236	0.9	HTR7	77.83
cg25949954	chr3	72207452	-0.4787	0.3996	0.236	0.9	LINC00870	94.96
cg21388793	chr19	2427982	-0.4751	0.3966	0.236	0.9	TIMM13	4.94
cg19036973	chr17	73267358	-0.1874	0.1564	0.236	0.9	MIF4GD	2.01
cg23025012	chr2	191747223	-1.173	0.9795	0.236	0.9	GLS	80.08
cg09440616	chrX	40731073	-2.085	1.74	0.236	0.9		78.66
cg01010285	chr2	70176103	-0.2621	0.2188	0.236	0.9		95.16
cg08332074	chr16	51189941	-3.492	2.915	0.236	0.9		31.94
cg08392199	chr5	38556223	1.411	1.178	0.236	0.9	LIFR	10.14
cg04845880	chr12	108472435	-0.9394	0.7842	0.236	0.9		15.74
cg05515866	chr2	242298062	-1.116	0.9319	0.236	0.9	FARP2	85.72
cg17528920	chr6	122092343	-0.6769	0.5651	0.236	0.9		93.35
cg02215627	chr12	9268665	2.612	2.181	0.236	0.9	A2M	30.89
cg20620307	chr1	84011474	-1.359	1.135	0.236	0.9		74.29
cg01438685	chr7	907934	-1.142	0.9535	0.236	0.9	UNC84A	84.73
cg11002489	chr2	133320548	2.506	2.092	0.236	0.9	GPR39	84.57
cg08146156	chr16	66918260	-0.359	0.2997	0.236	0.9	PDP2	93.77
cg22265452	chr2	213697031	1.945	1.624	0.236	0.9		65.62
cg04913234	chr1	151683752	-1.599	1.335	0.236	0.9	CELF3	61.43
cg26648157	chr15	41634810	-0.4382	0.3658	0.236	0.9	NUSAP1	92.41
cg11827976	chr3	177494197	-1.094	0.9135	0.236	0.9		82.72
cg06915123	chr22	50682980	0.1847	0.1542	0.236	0.9	TUBGCP6	2.2
cg11439192	chr6	32806182	-0.482	0.4024	0.236	0.9	TAP2	5.1
cg00840060	chr6	109753601	-0.8092	0.6756	0.236	0.9	PPIL6	89.42
cg18745424	chr3	100401200	-1.788	1.493	0.236	0.9	GPR128	65.98
cg10674793	chr3	183872704	-1.047	0.8737	0.236	0.9	DVL3	13.88
cg22789654	chr13	111594960	1.669	1.393	0.236	0.9		33.85
cg07450726	chr17	19912430	-0.3678	0.3071	0.236	0.9		3.1
cg26748694	chr7	2625241	-0.4271	0.3566	0.236	0.9	IQCE	95.13
cg24336852	chr1	220872251	-0.8356	0.6976	0.236	0.9	C1orf115	36.11
cg22664298	chr5	128795827	-5.02	4.191	0.236	0.9	ADAMTS19	14.64
cg23167450	chr1	26371241	1.481	1.236	0.236	0.9	SLC30A2	48.78
cg16626884	chr2	71693389	-2.211	1.846	0.236	0.9	DYSF	47.21
cg07657824	chr2	101258992	-2.294	1.915	0.236	0.9		64.42
cg18489346	chr14	103005572	-1.124	0.9385	0.236	0.9		86.36
cg26128210	chr22	30647791	-1.389	1.159	0.236	0.9		54.21
cg02780210	chr17	37732690	-1.564	1.306	0.236	0.9		65.2
cg19124998	chr19	48248730	-0.3462	0.2891	0.236	0.9	GLTSCR2	2.65
cg00286510	chr7	87506850	-1.118	0.9337	0.236	0.9	SLC25A40	12.95
cg14455758	chr6	82473703	-1.468	1.226	0.236	0.9		65.54
cg27644622	chr8	124085291	-0.3854	0.3218	0.236	0.9	WDR67	3.29
cg05333648	chr11	117886486	-1.529	1.277	0.236	0.9	TMPRSS4-AS1	48.92
cg00932201	chr1	116008738	-1.283	1.071	0.236	0.9		54.86
cg26120273	chr1	151139758	-0.7644	0.6382	0.236	0.9	LYSMD1	85.32
cg22581629	chr8	41482394	-2.378	1.986	0.236	0.9	AGPAT6	77.37
cg04255481	chr13	100121495	1.787	1.492	0.236	0.9		53.48
cg13190879	chr22	28198404	-1.957	1.634	0.236	0.9	MN1	16.85
cg04293688	chr2	75466188	-1.597	1.333	0.236	0.9		24.92
cg07353197	chr3	196723928	-0.9452	0.7891	0.236	0.9		83.72
cg05907538	chr11	120501116	-1.416	1.182	0.236	0.9	GRIK4	51.55
cg21117386	chr19	36274631	-1.065	0.8896	0.236	0.9	ARHGAP33	87.65
cg15288874	chr11	11484402	-1.209	1.009	0.236	0.9	GALNTL4	78.69
cg12615906	chr13	115046337	-0.8123	0.6782	0.236	0.9	UPF3A	12.02
cg19349543	chr11	73008369	1.379	1.152	0.236	0.9	P2RY6	92.29
cg26345105	chr1	228634265	-3.876	3.236	0.236	0.9		56.31
cg12243452	chr17	29719290	-0.644	0.5377	0.236	0.9	RAB11FIP4	12.02
cg11979321	chr8	141481215	-0.8815	0.736	0.236	0.9		87.82
cg14131272	chr14	39583276	-2.482	2.072	0.236	0.9	SIP1	15.15
cg24595586	chr1	172009861	-0.996	0.8316	0.236	0.9	DNM3	75.98
cg11023315	chr15	74023790	-2.455	2.05	0.236	0.9		62.56
cg01810875	chr12	54891213	-0.8472	0.7073	0.236	0.9	NCKAP1L	88.78
cg25246416	chr11	125789874	-1.332	1.112	0.236	0.9	DDX25	83.31
cg11875084	chr14	37923368	-2.798	2.336	0.236	0.9	MIPOL1	39.12
cg07671946	chr3	45209249	-0.6513	0.5438	0.236	0.9		5.82
cg08465577	chr15	86324182	-0.3468	0.2896	0.236	0.9	KLHL25	96.11
cg26162522	chr1	57037116	-1.515	1.265	0.236	0.9	PPAP2B	58.6
cg19639635	chr1	37039299	-1.161	0.9696	0.236	0.9		25.92
cg07279485	chr11	114099281	-1.653	1.38	0.236	0.9	ZBTB16	37.65
cg11745094	chr7	2980791	-1.228	1.026	0.236	0.9	CARD11	36.9
cg19122011	chr19	46267853	-1.283	1.072	0.236	0.9		82.6
cg20710386	chr8	10228431	-3.914	3.268	0.236	0.9	MSRA	68.56
cg02673084	chr19	38629912	-1.123	0.938	0.236	0.9	SIPA1L3	81.01
cg09629266	chr3	48596253	-0.9633	0.8043	0.236	0.9		36.83
cg17642161	chrX	32690973	5.453	4.553	0.236	0.9	DMD	39.46
cg13709520	chr15	74804769	-0.6652	0.5554	0.236	0.9		90.26
cg25769693	chr4	8060605	-1.54	1.286	0.236	0.9	ABLIM2	48.03
cg03935783	chr1	1161069	0.4896	0.4088	0.236	0.9	SDF4	96.94
cg27310502	chr3	109953780	-1.227	1.025	0.236	0.9		32.62
cg11731437	chr3	32855732	0.3674	0.3068	0.236	0.9		95.1
cg07663260	chr1	22369676	-1.023	0.8542	0.236	0.9		42.04
cg19669787	chr16	4606073	-1.005	0.8392	0.236	0.9	C16orf96	72.56
cg04767327	chr19	50191829	-1.241	1.036	0.236	0.9	ADM5	80.49
cg26298281	chr4	75719320	-5.507	4.598	0.236	0.9	BTC	38.12
cg27367871	chr2	237478030	-2.949	2.462	0.236	0.9	CXCR7	28
cg05068464	chr2	109877214	-0.6316	0.5274	0.236	0.9	SH3RF3	89.19
cg12870518	chr22	18512081	-0.9214	0.7693	0.236	0.9	FLJ41941	33.94
cg10103034	chr9	137756904	-1.312	1.096	0.236	0.9	LOC101448202	38.53
cg01912119	chr5	90471712	-1.873	1.564	0.236	0.9		49.16
cg02810043	chrX	9433103	-1.794	1.498	0.236	0.9	TBL1X	5.81
cg14654385	chr11	63973006	-0.6763	0.5647	0.236	0.9	FERMT3	84.31
cg08436734	chr2	14892687	-1.497	1.25	0.236	0.9		56.51
cg16759891	chr3	126805466	-1.785	1.49	0.236	0.9		86.54
cg07260590	chr15	52408234	-0.8529	0.7121	0.236	0.9		92.67
cg04016485	chr12	26244324	-1.894	1.581	0.236	0.9		42.95
cg06295514	chr2	40583113	-1.659	1.386	0.236	0.9	SLC8A1	66.89
cg03579589	chr1	8735248	-1.331	1.111	0.236	0.9	RERE	79.06
cg21914317	chr20	45217059	-1.803	1.506	0.236	0.9	SLC13A3	77.72
cg20733303	chr8	131432024	-1.127	0.9411	0.236	0.9	ASAP1	43.93
cg02124912	chr1	202091933	-0.7237	0.6043	0.236	0.9	GPR37L1	10.34
cg08349938	chr15	66785730	-0.5335	0.4455	0.236	0.9	SNAPC5	91.96
cg07621075	chr15	92937285	-1.024	0.8548	0.236	0.9	ST8SIA2	4.11
cg20428989	chr2	216715956	-1.221	1.019	0.236	0.9		35.86
cg14342334	chr1	19644002	-1.14	0.9518	0.236	0.9	PQLC2	55.52
cg16873710	chr17	25868579	-0.4847	0.4048	0.236	0.9	KSR1	93.84
cg10250852	chr15	23084906	0.4537	0.3788	0.236	0.9	NIPA1	93.38
cg25473872	chrX	70419271	-1.476	1.233	0.236	0.9		84.86
cg26459114	chr12	124827635	-0.3803	0.3175	0.236	0.9	NCOR2	96.79
cg24413658	chr1	179054287	-0.3784	0.3159	0.236	0.9	TOR3A	94.71
cg02934236	chr8	59018673	1.189	0.9931	0.236	0.9	FAM110B	91.64
cg16176837	chr1	5919155	-2.192	1.831	0.236	0.9		74.34
cg06138905	chr3	171825439	-0.5078	0.424	0.236	0.9	FNDC3B	92.86
cg12367714	chr3	63843165	-1.098	0.9167	0.236	0.9	THOC7	83.85
cg15908108	chr7	77543770	-2.263	1.89	0.236	0.9	PHTF2	74.97
cg20039983	chr14	23516460	-1.279	1.068	0.236	0.9	CDH24	70.31
cg16579351	chr14	105708255	-0.78	0.6513	0.236	0.9	BRF1	90.62
cg24451800	chr18	7568829	-0.5564	0.4646	0.236	0.9	PTPRM	8.86
cg11809038	chr13	21276845	-1.201	1.002	0.236	0.9	IL17D	78.96
cg01460023	chr10	134747971	-1.154	0.9633	0.236	0.9	CFAP46	88.11
cg11498740	chr14	93650664	-0.9866	0.8239	0.236	0.9	MOAP1	11.82
cg10477755	chr20	24483529	-2.465	2.059	0.236	0.9	SYNDIG1	30.48
ch.6.1311487R	chr6	56500070	-0.5568	0.4649	0.236	0.9	DST	7.91
cg02094337	chr17	80542118	-0.4148	0.3464	0.236	0.9	FOXK2	93.43
cg01930204	chr9	90387678	-0.3794	0.3168	0.236	0.9	CTSL3	94.25
cg03003252	chr2	172878634	-0.7641	0.638	0.236	0.9	METAP1D	88.48
cg04263537	chr22	36761952	-0.8695	0.726	0.236	0.9	MYH9	86.51
cg07622193	chr19	42701920	-1.21	1.011	0.236	0.9		44.94
cg13054773	chr22	28376849	0.3911	0.3265	0.236	0.9	TTC28-AS1	94.47
cg24692716	chr6	133119484	3.98	3.323	0.236	0.9	C6orf192	8.31
cg14947668	chr1	43992590	-0.951	0.7941	0.236	0.9		84.23
cg04892447	chr16	87429184	-1.217	1.016	0.236	0.9	MAP1LC3B	68.14
cg08608523	chr8	128866525	-1.624	1.356	0.236	0.9	PVT1	50.09
cg22955525	chr16	3143041	-1.944	1.623	0.236	0.9	ZSCAN10	81.84
cg10153927	chr12	133175402	0.7797	0.6511	0.236	0.9		5.98
cg26288854	chr10	70591233	-0.3972	0.3317	0.236	0.9	STOX1	93.59
cg21696538	chr4	10736506	-2.145	1.791	0.236	0.9		60.07
cg01599397	chr12	129507215	1.61	1.344	0.236	0.9		27.69
cg20746634	chr5	180047407	-2.556	2.134	0.236	0.9	FLT4	67.85
cg03500646	chr6	33134220	-1.144	0.9551	0.236	0.9	COL11A2	20.77
cg01216418	chr6	132383910	-0.8341	0.6965	0.236	0.9		89.55
cg04883714	chr20	4527714	3.106	2.593	0.236	0.9		54.52
cg22488797	chr5	134363324	1.204	1.005	0.236	0.9		77.4
cg13072042	chr4	106629344	-0.4287	0.358	0.236	0.9	GSTCD	5.25
cg10510917	chr7	17535493	-1.857	1.551	0.236	0.9	LOC101927630	55.74
cg17958988	chr2	144192803	-1.167	0.9741	0.236	0.9	ARHGAP15	17.07
cg08634598	chr12	133013765	-1.694	1.414	0.236	0.9		39.24
cg14157244	chr2	170655474	-0.4661	0.3892	0.236	0.9	SSB	3.93
cg14440723	chr9	87366222	3.685	3.077	0.236	0.9	NTRK2	70.42
cg00217953	chr2	97527635	-0.866	0.7231	0.236	0.9	SEMA4C	81.23
cg04711162	chr19	30017511	-1.587	1.326	0.236	0.9	VSTM2B	14.33
cg05293490	chr14	95156546	-3.606	3.011	0.236	0.9		73.22
cg14197907	chr7	77326013	-0.2875	0.2401	0.236	0.9	RSBN1L	2.7
cg16760512	chr10	49514354	-0.4951	0.4134	0.236	0.9	MAPK8	5.59
cg25195373	chr6	132820219	-0.7536	0.6293	0.236	0.9	STX7	88.48
cg16877957	chr5	140529672	1.986	1.659	0.236	0.9	PCDHB6	10.11
cg15213272	chr8	40066006	1.221	1.019	0.236	0.9		29.86
cg00705901	chr9	73972277	-2.928	2.445	0.236	0.9		63.45
cg09709713	chr6	84692831	-2.8	2.338	0.236	0.9		46.4
cg06892384	chr5	84671738	-1.389	1.16	0.236	0.9		13.45
cg23122263	chr8	110656166	-0.8186	0.6836	0.236	0.9	GOLSYN	9.6
cg19854322	chr16	1183656	-2.27	1.895	0.236	0.9		48.52
cg07707380	chr11	65396146	-0.7674	0.6408	0.236	0.9	PCNXL3	90.38
cg26897621	chr14	95658093	-1.4	1.169	0.236	0.9	CLMN	78.86
cg01547809	chr3	50364686	-1.249	1.043	0.236	0.9	TUSC2	71.01
cg25203539	chr1	1275578	-0.5811	0.4853	0.236	0.9	DVL1	91.35
cg26306106	chr3	149094816	1.469	1.226	0.236	0.9	TM4SF1	83.77
cg10120841	chr11	35606942	-1.387	1.158	0.236	0.9		69.45
cg03435277	chr12	104166357	-0.2745	0.2292	0.236	0.9	NT5DC3	96.01
cg24124493	chr8	143917455	-1.631	1.362	0.236	0.9	GML	55.58
cg10579246	chr3	16305290	-0.5802	0.4845	0.236	0.9	DPH3	89.9
cg21808448	chr1	39859609	-0.5835	0.4872	0.236	0.9	MACF1	92.96
cg07418452	chr5	170764152	-1.648	1.377	0.236	0.9		9.87
cg19622755	chr2	47169299	0.2756	0.2301	0.236	0.9	MCFD2	3.77
cg02876672	chr12	107349508	0.414	0.3457	0.236	0.9	C12orf23	4.76
cg11570271	chr22	17747753	-1.751	1.463	0.236	0.9	CECR3	65.48
cg07012578	chr11	48168673	-1.016	0.8482	0.236	0.9	PTPRJ	86.52
cg08121792	chr12	123804559	-0.9144	0.7637	0.236	0.9	SBNO1	87.52
cg09369316	chr1	85462700	-0.5792	0.4837	0.236	0.9	MCOLN2	7.85
cg01899542	chr16	49732224	1.219	1.018	0.236	0.9	ZNF423	83.61
cg14534277	chr18	28623874	-1.365	1.14	0.236	0.9	DSC3	76.09
cg19922442	chr1	8086588	-0.5445	0.4547	0.236	0.9	ERRFI1	6.98
cg03499234	chr1	47910239	-0.7851	0.6557	0.236	0.9		7.36
cg18661819	chr2	131113440	-0.5209	0.435	0.236	0.9	PTPN18	6.27
cg09955152	chr11	64845676	-1.455	1.215	0.236	0.9	CDCA5	58.51
cg02694632	chr13	30497383	-1.55	1.294	0.236	0.9	LINC00572	90.92
cg12183023	chr19	39574765	-1.774	1.481	0.236	0.9	PAPL	19.98
cg05740045	chr8	65499926	-2.462	2.056	0.236	0.9		28.43
cg12678363	chr22	38361508	-1.051	0.8777	0.236	0.9	POLR2F	27.75
cg17640530	chr2	68547169	0.424	0.3541	0.236	0.9	CNRIP1	4.79
cg22335076	chr1	38464238	-0.5267	0.4399	0.236	0.9	FHL3	90.64
cg06769231	chr17	41521158	-0.6325	0.5282	0.236	0.9	MIR2117	89.73
cg20672711	chr3	110965888	-1.357	1.133	0.236	0.9		42.9
cg14035828	chr1	87291903	-1.032	0.8615	0.236	0.9		39.37
cg08220278	chr1	180137345	-1.659	1.386	0.236	0.9	QSOX1	46.46
cg18657389	chr17	74023630	-0.9467	0.7906	0.236	0.9	EVPL	47.13
cg03448548	chr16	33604228	-1.861	1.554	0.236	0.9		28.81
cg10706100	chr6	166401536	-2.461	2.055	0.236	0.9	LOC441177	11.21
cg03258257	chr16	89786032	-1.236	1.032	0.236	0.9	ZNF276	41.66
cg11714647	chr21	28959454	-3.572	2.984	0.236	0.9	MIR5009	74.96
cg01455187	chr5	34917095	-2.58	2.155	0.236	0.9	RAD1	45.22
cg07718055	chr9	71570472	-1.469	1.227	0.236	0.9	LOC101927069	78.17
cg04267467	chr7	139762256	-0.5419	0.4526	0.236	0.9	PARP12	5.64
cg04849338	chr12	76208575	-1.297	1.084	0.236	0.9		66.22
cg00549018	chr19	48968137	-1.18	0.9851	0.236	0.9	KCNJ14	75.94
cg05538950	chr16	62026676	-3.992	3.334	0.236	0.9	CDH8	59.69
cg05085267	chr2	147160541	-1.196	0.9993	0.236	0.9		71.82
cg10568574	chr14	89289728	-0.7691	0.6423	0.236	0.9	TTC8	91.73
cg27510497	chr1	158434956	2.761	2.306	0.236	0.9	OR10K1	27.54
cg13629563	chr1	25256949	-0.5965	0.4982	0.236	0.9	RUNX3	4.41
cg27325833	chr7	51096557	-0.8207	0.6855	0.236	0.9	COBL	88.06
cg12790869	chr1	16024575	-1.289	1.076	0.236	0.9	PLEKHM2	85.13
cg10663572	chr17	5308763	-1.498	1.251	0.236	0.9	NUP88	79.37
cg22765178	chr2	106378429	-0.7194	0.6009	0.236	0.9	NCK2	89.27
cg09601994	chr2	197629280	0.5091	0.4252	0.236	0.9	GTF3C3	93.44
cg06484755	chr9	123867869	-1.058	0.884	0.236	0.9	CNTRL	71.03
cg17635579	chr4	105412884	0.4558	0.3807	0.236	0.9	CXXC4	4.49
cg06890761	chr7	157925944	-3.184	2.659	0.236	0.9	PTPRN2	67.02
ch.2.47429853F	chr2	47576349	-0.4792	0.4002	0.236	0.9		6.4
cg25499397	chr3	51990575	-2.102	1.755	0.236	0.9	GPR62	53.59
cg25032983	chr17	45769809	-2.156	1.801	0.236	0.9		61.8
cg06139749	chr7	135480516	-0.6499	0.5428	0.236	0.9		90.7
cg19188855	chr12	54355476	-2.886	2.41	0.236	0.9		31.7
cg05257462	chr22	40206685	-3.025	2.527	0.236	0.9	ENTHD1	64.44
cg25671428	chr3	140225964	-1.687	1.409	0.236	0.9	CLSTN2	75.7
cg03855037	chr22	21385534	-0.9304	0.7771	0.236	0.9	SLC7A4	87.56
cg05388185	chr10	73848705	-1.589	1.327	0.236	0.9	SPOCK2	37.48
cg09993092	chr6	33167743	0.1371	0.1145	0.236	0.9	SLC39A7	1.43
cg03948727	chr15	81667725	-1.247	1.042	0.236	0.9	TMC3	86.6
cg19505129	chrX	56258695	2.255	1.884	0.236	0.9	KLF8	13.18
cg19580115	chr12	28137238	-2.147	1.793	0.236	0.9		78.04
cg03457027	chr8	94573377	-2.027	1.693	0.236	0.9		53.32
cg13884600	chr11	3391925	-0.8595	0.7179	0.236	0.9	ZNF195	90.66
cg23977911	chr10	60755252	-0.7686	0.642	0.236	0.9		90.06
cg24434845	chr3	122474128	-0.4245	0.3546	0.236	0.9	HSPBAP1	94.85
cg03130877	chr12	60092383	-1.22	1.019	0.236	0.9	SLC16A7	19.75
cg07667161	chr6	42847125	-0.7169	0.5988	0.236	0.9	RPL7L1	5.12
cg24535528	chr2	239539994	-2.521	2.106	0.236	0.9		77.6
cg21037444	chr3	123169562	-1.193	0.9964	0.236	0.9		79.16
cg26675097	chr20	21083737	-1.794	1.499	0.236	0.9		8.38
cg16096717	chr1	117375409	-1.289	1.077	0.236	0.9		22.72
cg09927705	chr6	34115262	-0.8416	0.703	0.236	0.9	GRM4	86.31
cg24246735	chr1	32112893	1.024	0.8557	0.236	0.9		25.72
cg01221582	chr14	105695807	-1.887	1.576	0.236	0.9	BRF1	81.82
cg13977520	chr2	158543191	-0.9744	0.8139	0.236	0.9		24.79
cg18629334	chr6	27101763	-1.32	1.102	0.236	0.9	HIST1H2BJ	18.53
cg26019523	chr4	185739644	-1.401	1.17	0.236	0.9	ACSL1	72.08
cg07219643	chr12	118499016	-0.1501	0.1254	0.236	0.9	WSB2	1.81
cg00797703	chr4	81093567	-1.282	1.071	0.236	0.9		77.33
cg11892177	chr10	123816284	-1.588	1.326	0.236	0.9	TACC2	66.85
cg03553975	chr21	38019129	-2.079	1.737	0.236	0.9		46.94
cg07517916	chrX	110186363	-1.993	1.665	0.236	0.9	PAK3	64.04
cg02956801	chr5	125758625	-1.138	0.9509	0.236	0.9	GRAMD3	14.04
cg21658153	chr19	16178570	0.5712	0.4771	0.236	0.9	TPM4	91.61
cg06771786	chrX	147216119	-0.9649	0.806	0.236	0.9		77.07
cg03771580	chr11	59190192	-1.771	1.479	0.236	0.9	OR5A2	64.2
cg20000602	chr12	124733846	-0.4873	0.407	0.236	0.9		91.98
cg01190974	chr2	97650711	-1.041	0.8696	0.236	0.9	FAM178B	30.34
cg01895504	chr11	132891713	1.876	1.567	0.236	0.9	OPCML	34.38
cg22925508	chr15	23893030	1.601	1.337	0.236	0.9	MAGEL2	13.24
cg00404943	chr6	27836437	-0.3378	0.2822	0.236	0.9	HIST1H1B	94.59
cg17759716	chr21	35230927	0.9396	0.7849	0.236	0.9	ITSN1	82.95
cg27212650	chr3	25618791	-2.892	2.416	0.236	0.9	RARB	51.97
cg03443427	chr3	100489002	-1.476	1.233	0.236	0.9	ABI3BP	80.99
cg07411096	chr1	120253672	-1.384	1.156	0.236	0.9	PHGDH	80.29
cg24550149	chr1	55246954	2.918	2.437	0.236	0.9	TTC22	10.29
cg18221429	chr7	150020136	1.196	0.9987	0.236	0.9	LRRC61	22.81
cg21564763	chr1	115576036	-0.5497	0.4592	0.236	0.9	TSHB	92.51
cg19452276	chr21	43736736	-1.587	1.326	0.236	0.9	TFF3	81.61
cg00178434	chr17	60249134	-0.9482	0.7921	0.236	0.9		85.97
cg17209390	chr19	42148215	-1.479	1.235	0.236	0.9		76.05
cg14853020	chrX	51204538	-1.709	1.428	0.236	0.9		17.6
cg16855362	chr2	67567755	-2.004	1.674	0.236	0.9		53.74
cg06716655	chr1	154579727	-1.567	1.309	0.236	0.9	ADAR	55.01
cg21313626	chr6	108122590	-1.779	1.486	0.236	0.9	SCML4	52.5
cg25542878	chr4	6474782	4.205	3.513	0.236	0.9	PPP2R2C	73.2
cg17329760	chr14	56711197	-3.438	2.872	0.236	0.9	PELI2	52.74
cg08100421	chr8	94435340	-1.991	1.663	0.236	0.9		51.27
cg07849438	chr12	19593035	-0.2396	0.2002	0.236	0.9	AEBP2	3.03
cg04878146	chr11	120426508	-1.454	1.215	0.236	0.9		64.44
cg19405329	chr15	49440632	-0.8533	0.7128	0.236	0.9	COPS2	83.67
cg12859146	chr9	124644444	-1.51	1.261	0.236	0.9	TTLL11	68.21
cg08471950	chr9	35712185	-1.107	0.9247	0.236	0.9	MIR6852	76.27
cg25090121	chr17	43407096	-1.419	1.186	0.236	0.9		76.78
cg16125306	chr15	43438125	-0.3706	0.3096	0.236	0.9	TMEM62	94.27
cg10789151	chr20	33735143	-0.4146	0.3464	0.236	0.9	EDEM2	3.53
cg15963095	chr14	99560165	-1.96	1.637	0.236	0.9		73.27
cg15596810	chr13	41554217	-1.061	0.886	0.236	0.9	ELF1	85.95
cg02278646	chr12	45608691	1.653	1.381	0.236	0.9	ANO6	66.16
cg09479822	chr6	44923583	-0.4287	0.3581	0.236	0.9	SUPT3H	94.35
cg00234975	chr6	170580311	-1.129	0.9429	0.236	0.9		73.56
cg11101798	chr2	27887541	-1.955	1.633	0.236	0.9	SUPT7L	26.45
cg02034222	chr2	74753281	-1.491	1.245	0.236	0.9	DQX1	57.1
cg19912309	chr6	170467967	-1.889	1.578	0.236	0.9		56.11
cg20370576	chr12	96879102	-1.266	1.057	0.236	0.9		68.91
cg19281948	chr2	109211667	-0.7776	0.6496	0.236	0.9	LIMS1	85.75
cg12583782	chr19	33668093	-0.5625	0.4699	0.236	0.9		8.38
cg08066214	chr12	132284672	-0.8777	0.7332	0.236	0.9		85.38
cg13442822	chr19	45583103	-0.3082	0.2574	0.236	0.9	GEMIN7	3.21
cg16587838	chr6	31704705	0.779	0.6508	0.236	0.9	CLIC1	46.68
cg04859800	chr2	113542344	-1.097	0.9168	0.236	0.9	IL1A	77.6
cg07596663	chr17	80876531	0.4858	0.4058	0.236	0.9	TBCD	94.76
cg22162760	chr22	32668438	-2.053	1.715	0.236	0.9		45.49
cg25644095	chr19	3030324	1.019	0.8511	0.236	0.9	TLE2	87.84
cg12871937	chr3	14394404	-1.173	0.9803	0.236	0.9		83.03
cg13757024	chr12	95645659	-1.086	0.9074	0.236	0.9	VEZT	84.28
cg17820165	chr2	239931644	-3.694	3.086	0.236	0.9		53.62
cg15961755	chr7	46429379	-1.976	1.65	0.236	0.9		82.28
cg24008884	chr11	44333192	-0.3237	0.2704	0.236	0.9	ALX4	2.23
cg00233943	chr17	59553911	-1.112	0.9286	0.236	0.9	TBX4	79.23
cg12615770	chr10	17655712	-1.139	0.9516	0.236	0.9	PTPLA	86.99
cg17839366	chr2	121003270	-0.7104	0.5935	0.236	0.9		13.5
cg12864581	chr1	31660916	-1.997	1.668	0.236	0.9	NKAIN1	62.17
cg13667150	chr9	135608341	-1.123	0.9378	0.236	0.9	C9orf98	34.32
cg13689470	chr2	123498683	5.04	4.21	0.236	0.9		76.7
cg20963683	chr6	162339808	-2.677	2.236	0.236	0.9	PARK2	44.55
cg02950536	chr2	99221433	-0.867	0.7243	0.236	0.9	COA5	88.06
cg23363832	chr3	139258939	-0.2463	0.2058	0.236	0.9	RBP1	2.83
cg21948909	chr15	43508309	-1.828	1.527	0.236	0.9	EPB42	62.38
cg08945395	chr5	67584214	4.501	3.76	0.236	0.9	PIK3R1	22.3
cg25223716	chr10	127817454	1.532	1.28	0.236	0.9	ADAM12	89.96
cg04624678	chr3	44469614	-0.4968	0.415	0.236	0.9		92.25
cg14363944	chrX	108878795	1.366	1.141	0.236	0.9		26.96
cg11876476	chr10	102447999	-3.258	2.722	0.236	0.9		30.02
cg05839235	chr5	32712237	-2.37	1.98	0.236	0.9	NPR3	37.37
cg17416644	chr11	1474841	2.25	1.88	0.236	0.9	BRSK2	27.08
cg16025200	chr18	71806847	-1.481	1.238	0.236	0.9	FBXO15	77.96
cg18193764	chr5	134879961	-1.759	1.47	0.236	0.9		2.83
cg14543152	chr6	43854533	-1.142	0.9537	0.236	0.9		72.53
cg03316763	chr16	17464914	-8.165	6.822	0.236	0.9	XYLT1	68.37
cg05768065	chr3	71856140	-1.037	0.8666	0.236	0.9		88
cg23958319	chr11	113143180	-1.469	1.228	0.236	0.9	NCAM1	64.84
cg18413572	chr14	53243708	-0.6455	0.5393	0.236	0.9	GNPNAT1	90.05
cg15584946	chr19	53662680	-1.696	1.417	0.236	0.9	ZNF347	22.07
cg23585102	chr6	143154169	-0.5421	0.4529	0.236	0.9	HIVEP2	90.47
cg19568540	chr20	36568067	-1.073	0.8968	0.236	0.9	VSTM2L	82.21
cg20530723	chr3	5229893	-0.3905	0.3263	0.236	0.9	EDEM1	4.47
cg13636907	chr3	69990481	1.611	1.346	0.236	0.9	MITF	85.94
cg06770995	chr13	22308995	-2.874	2.401	0.236	0.9		77.16
cg16503359	chr3	125703814	-2.537	2.12	0.236	0.9		43.57
cg11486865	chr6	27436870	-2.182	1.823	0.236	0.9	ZNF184	78.71
cg23469537	chr6	141130982	-0.9552	0.798	0.236	0.9		81.3
cg17070132	chr4	121997122	0.9794	0.8183	0.236	0.9		90.7
cg26064774	chr4	6666009	3.316	2.77	0.236	0.9		46.38
cg01057132	chr5	169190508	-1.243	1.039	0.236	0.9	DOCK2	73.6
cg02576157	chr8	5366910	-1.385	1.157	0.236	0.9		15.28
cg05362167	chr10	75051584	-1.276	1.066	0.236	0.9	CFAP70	80.85
cg22457238	chr19	58570995	2.413	2.016	0.236	0.9	ZNF135	20.88
cg15156367	chr1	92495004	-1.252	1.046	0.236	0.9	EPHX4	70.56
cg04258562	chr19	17966458	-0.3738	0.3123	0.236	0.9		3.88
cg13014457	chr11	115333041	-0.8383	0.7004	0.236	0.9	CADM1	91.18
cg05789637	chr1	22139001	-0.6947	0.5804	0.236	0.9	LDLRAD2	89.18
cg21003497	chr10	81065938	-0.8083	0.6753	0.236	0.9	ZMIZ1	87.55
cg01919916	chr19	1285761	0.2324	0.1942	0.236	0.9	EFNA2	2.65
cg08826461	chr2	105348293	-1.346	1.124	0.236	0.9		18.73
cg09638407	chr3	142839022	-0.6129	0.5121	0.236	0.9	CHST2	5.26
cg19915449	chr18	30510752	1.913	1.599	0.236	0.9		37.15
cg13309747	chr7	102574234	-1.413	1.181	0.236	0.9	LRRC17	76.38
cg09279942	chr6	169092523	0.3852	0.3219	0.236	0.9		97.77
cg16253533	chr22	43783782	-2.493	2.083	0.236	0.9		25.32
cg14364903	chr3	48631834	-1.043	0.8713	0.236	0.9	COL7A1	89.26
cg02505812	chr19	46318767	2.115	1.767	0.236	0.9	RSPH6A	74.14
cg25075347	chr6	133731801	2.74	2.289	0.236	0.9	EYA4	23.09
cg27449937	chr2	188847700	-1.153	0.9632	0.236	0.9		60.25
cg27423323	chr20	2963112	-1.354	1.131	0.236	0.9	PTPRA	76.03
cg19309787	chr5	133968716	-5.573	4.657	0.236	0.9	SAR1B	12.15
cg02326883	chr17	37820254	0.9893	0.8266	0.236	0.9	STARD3	20.41
cg12298823	chrX	48815744	-1.747	1.459	0.236	0.9	OTUD5	14.7
cg18053688	chr3	158500698	-5.566	4.651	0.236	0.9		68.21
cg01931883	chr1	201561164	-0.7332	0.6126	0.236	0.9		91.36
cg09095592	chr19	33571761	-0.5815	0.4859	0.236	0.9	GPATCH1	5.58
cg16585693	chr1	232878876	-1.878	1.569	0.236	0.9	LOC101927683	65.78
cg22345179	chr14	52939966	-0.5057	0.4225	0.236	0.9	TXNDC16	91.19
cg07329968	chr2	242887160	-1.94	1.621	0.236	0.9		41.94
cg12938649	chr6	1553830	-2.322	1.94	0.236	0.9		57.63
cg09510776	chr19	4729882	-1.347	1.125	0.236	0.9		76.45
cg07785447	chr14	95235127	-5.96	4.98	0.236	0.9	GSC	22.71
cg10798108	chr5	33853580	3.587	2.997	0.236	0.9	ADAMTS12	73.52
cg16123908	chr16	15584491	1.833	1.531	0.236	0.9	C16orf45	83.27
cg24391789	chr3	152256605	-0.5609	0.4687	0.236	0.9		90.95
cg15813539	chr5	178047129	0.8131	0.6794	0.236	0.9	CLK4	85.62
cg23169652	chr14	105625577	-0.7124	0.5952	0.236	0.9	JAG2	92.85
cg08409386	chr1	43994983	-0.3897	0.3256	0.236	0.9		4.29
cg07587475	chr3	179048362	-0.7883	0.6587	0.236	0.9	ZNF639	88.45
cg21790186	chr8	19549261	1.689	1.411	0.236	0.9		62.73
cg10085750	chr7	68877936	-1.077	0.9002	0.236	0.9		7.17
cg07782179	chr19	42894906	-0.9858	0.8237	0.236	0.9	CNFN	35.81
cg22090825	chr18	55637829	-1.839	1.536	0.236	0.9		67.49
cg22426392	chr18	51613606	-2.014	1.683	0.236	0.9		83.59
cg21581182	chr16	50409110	-1.027	0.8582	0.236	0.9		44.78
cg09375268	chr1	219883876	-1.821	1.522	0.236	0.9		82.39
cg17815157	chr13	78325926	-0.8907	0.7442	0.236	0.9	SLAIN1	82.81
cg26851953	chr19	18315678	-0.2359	0.1971	0.236	0.9	RAB3A	3.03
cg06427176	chr5	178854265	-1.687	1.409	0.236	0.9		51.83
cg02143480	chr19	12522993	-0.5562	0.4648	0.236	0.9		94.11
cg00963675	chr10	64572581	-1.656	1.384	0.236	0.9	EGR2	35.71
cg15872591	chrX	3525652	-1.622	1.356	0.236	0.9	PRKX	40.56
cg10183290	chr17	8956366	1.046	0.874	0.236	0.9	NTN1	21.11
cg02465282	chr10	134377460	-0.9468	0.7911	0.236	0.9	INPP5A	86.39
cg25073409	chr2	138091239	-0.9052	0.7564	0.236	0.9	THSD7B	8.52
cg02212339	chr17	3493666	0.5058	0.4226	0.236	0.9	TRPV1	97.32
cg03262130	chr6	143661941	-0.7307	0.6106	0.236	0.9		88.79
cg19760917	chr1	2411643	-1.104	0.9222	0.236	0.9	PLCH2	38.94
cg13695076	chr14	61225294	-0.6212	0.5191	0.236	0.9	MNAT1	89.93
cg10836912	chr11	134526975	1.564	1.307	0.236	0.9		26.3
cg17976950	chr19	58745897	-1.155	0.965	0.236	0.9	ZNF544	82.03
cg08616585	chr16	68774986	0.7761	0.6485	0.236	0.9	CDH1	90.33
cg03784611	chr3	196754501	-0.3105	0.2595	0.236	0.9	MFI2	96.94
cg14540162	chr20	61462430	-2.987	2.496	0.236	0.9	COL9A3	68.78
cg25158863	chr8	125555035	-0.4194	0.3504	0.236	0.9	NDUFB9	93.34
cg19105674	chr13	114305226	-3.516	2.938	0.236	0.9	ATP4B	57.01
cg11244095	chrX	135382675	-2.568	2.146	0.236	0.9	GPR112	42.13
cg03375371	chr2	69665094	-1.119	0.9352	0.236	0.9	NFU1	46.91
cg26908276	chr1	1489793	-0.753	0.6292	0.236	0.9	SSU72	92.02
cg13168877	chr1	1896470	-2.144	1.791	0.236	0.9	KIAA1751	52.76
cg06224893	chr2	25526639	1.327	1.109	0.236	0.9	DNMT3A	89.19
cg12403574	chr11	46237479	-0.3783	0.3161	0.236	0.9		94.8
cg04164552	chr20	46113446	0.6279	0.5247	0.236	0.9		90.61
cg01589827	chr1	10779520	-0.5972	0.499	0.236	0.9	CASZ1	90.29
cg26261268	chr20	855022	-1.753	1.465	0.236	0.9	ANGPT4	72.94
cg07122805	chr17	67754138	-2.09	1.747	0.236	0.9		52.76
cg26561540	chr2	72800502	-1.277	1.067	0.236	0.9	EXOC6B	48.68
cg09095223	chr9	100047137	2.298	1.921	0.236	0.9	LOC100499484	76.3
cg27239757	chr14	96607515	-1.691	1.413	0.236	0.9		59.06
cg25912911	chr12	20523121	-2.388	1.995	0.236	0.9	PDE3A	16.51
cg01506961	chr10	81019795	-1.099	0.9181	0.236	0.9	ZMIZ1	82.6
cg07805226	chr5	171303026	-0.6374	0.5327	0.236	0.9	FBXW11	87.18
cg16931830	chr3	196732195	-0.7791	0.6511	0.236	0.9	MFI2	92.71
cg27540367	chr19	41848134	-0.9332	0.7799	0.236	0.9	TGFB1	70.42
cg15481438	chr10	25350761	-0.9454	0.79	0.236	0.9	ENKUR	88.76
cg04943407	chr7	54879760	-1.234	1.031	0.236	0.9		40.35
cg22346305	chr9	101956408	-1.733	1.449	0.236	0.9		22
cg10881149	chr6	10695206	0.225	0.1881	0.236	0.9	C6orf52	4.26
cg23678800	chr22	48888471	-0.5835	0.4876	0.236	0.9	FAM19A5	6.99
cg18908315	chr17	56623063	-1.138	0.9513	0.236	0.9	C17orf47	83.04
cg25740514	chr5	27438070	-2.793	2.334	0.236	0.9		77.17
cg12660963	chr16	65093649	-3.311	2.767	0.236	0.9	CDH11	43.34
cg09103978	chr12	110765433	-0.7615	0.6364	0.236	0.9	ATP2A2	87.8
cg11104416	chr4	1202861	1.731	1.446	0.236	0.9	LOC100130872	64.28
cg16205559	chr19	57615691	2.337	1.953	0.236	0.9		58.6
cg12736359	chr6	126964499	-3.12	2.608	0.236	0.9		46.93
cg20821823	chr16	1354220	0.7402	0.6186	0.236	0.9		87.3
cg05563222	chr6	148880635	-0.7757	0.6483	0.236	0.9		92.21
cg15405738	chr5	116219151	-1.25	1.045	0.236	0.9		37.51
cg00484899	chr8	110309784	0.9614	0.8034	0.236	0.9	NUDCD1	85.21
cg00017271	chr17	76220743	-1.098	0.9176	0.236	0.9	BIRC5	84.18
cg27096661	chr15	96991159	-1.248	1.043	0.236	0.9		84.07
cg24435461	chr9	85112813	-2.275	1.901	0.236	0.9		72.85
cg11807539	chr12	132822403	-1.865	1.558	0.236	0.9	GALNT9	36.91
cg02970663	chr2	238542536	-0.5324	0.445	0.236	0.9	LRRFIP1	92.13
cg10259265	chr2	242557379	-1.546	1.292	0.236	0.9	THAP4	68.22
cg02906594	chr14	24563269	-4.267	3.566	0.236	0.9	PCK2	24.8
cg12445393	chr10	104175886	-1.538	1.285	0.236	0.9	PSD	57.53
cg05291874	chr2	169204620	-1.388	1.16	0.236	0.9		70.79
cg05708656	chr16	71792305	-1.203	1.006	0.236	0.9	SNORD71	66.5
cg25885580	chrX	142112575	-2.447	2.045	0.236	0.9	SPANXN4	79.77
cg07943071	chr12	92792682	-0.6512	0.5442	0.236	0.9		92.43
cg21717858	chr6	19749930	-2.842	2.375	0.236	0.9		65.58
cg02919901	chrX	149934876	-1.446	1.208	0.236	0.9	CD99L2	59.34
cg16772022	chrX	153211711	-1.52	1.27	0.236	0.9	RENBP	74.49
cg21635589	chr7	152306279	-0.627	0.524	0.236	0.9		92.03
cg16210670	chr15	75891939	-1.546	1.292	0.236	0.9	SNUPN	55.67
cg20514290	chr18	33882152	-2.151	1.798	0.236	0.9	FHOD3	51.64
cg12598524	chr2	46088325	1.536	1.283	0.236	0.9	PRKCE	67.51
cg25432792	chr2	23546167	0.9627	0.8045	0.236	0.9		12.88
cg12033029	chr2	149856468	-0.8724	0.7291	0.236	0.9	KIF5C	12.6
cg19497494	chr19	47300157	-1.103	0.9216	0.236	0.9		87.31
cg08293431	chrX	68523715	-0.8563	0.7157	0.236	0.9		79.86
cg03211552	chr2	25873029	-1.334	1.115	0.236	0.9	DTNB	83.25
cg26905489	chr7	83551804	-1.141	0.9539	0.236	0.9		19
cg05700079	chr3	147126961	-3.101	2.592	0.236	0.9	ZIC1	16.65
cg10173075	chr15	89764836	-0.5615	0.4693	0.236	0.9	RLBP1	92.02
cg04070188	chr7	89809444	-2.312	1.932	0.236	0.9		27.05
cg26555614	chr11	36317889	0.6879	0.5749	0.236	0.9	PRR5L	89.53
cg15070204	chr4	178327068	-1.158	0.9679	0.236	0.9		87.36
cg10372057	chr7	41448992	2.37	1.981	0.236	0.9		68.81
cg19051334	chr1	27985531	-1.549	1.294	0.236	0.9		50.42
cg24833456	chr10	71204907	-0.6666	0.5571	0.236	0.9		90.88
cg18025558	chr7	72727502	-0.9888	0.8264	0.236	0.9	TRIM50	77.71
cg21966754	chr19	54584816	-2.033	1.699	0.236	0.9	TARM1	41.32
cg12426293	chr18	8612540	-1.3	1.086	0.236	0.9	RAB12	46.02
cg01183918	chr16	2302948	-0.6373	0.5326	0.236	0.9	ECI1	92.44
cg17566206	chr1	17331639	-1.149	0.9606	0.236	0.9	ATP13A2	82.4
cg02203420	chr9	19786951	4.325	3.615	0.236	0.9	SLC24A2	51.9
cg26761826	chr8	67419572	-1.525	1.274	0.236	0.9	C8orf46	74.51
ch.6.2623783F	chr6	136828807	-0.8395	0.7016	0.236	0.9	MAP7	10.75
cg18513970	chr11	119191833	-3.44	2.875	0.236	0.9		10.2
cg00666525	chr19	428348	2.178	1.82	0.236	0.9	SHC2	62.89
cg19336135	chr13	93001373	-5.399	4.513	0.236	0.9	GPC5-AS2	62.22
cg12767332	chr22	42271413	-0.6232	0.5208	0.236	0.9	SREBF2	93.33
cg19159964	chr17	71824917	-1.557	1.301	0.236	0.9	C17orf54	51.13
cg12929809	chr12	98150305	-2.169	1.812	0.236	0.9		51.24
cg27185623	chr11	1010480	-0.3787	0.3165	0.236	0.9	AP2A2	94.61
cg05702364	chr2	145170848	-2.327	1.945	0.236	0.9	ZEB2	83.43
cg19531247	chr6	11056480	-1.75	1.463	0.236	0.9	ELOVL2-AS1	84.49
cg00101079	chr5	55486693	-0.8037	0.6718	0.236	0.9	ANKRD55	84.47
cg22234665	chr3	32526164	-0.6154	0.5144	0.236	0.9	CMTM6	89.64
cg01197294	chr12	111358627	-1.555	1.3	0.236	0.9	MYL2	49.04
cg15466505	chr17	77983884	-0.5343	0.4466	0.236	0.9	TBC1D16	92.17
cg03095964	chr11	9823093	-1.193	0.9974	0.236	0.9	SBF2-AS1	83.4
cg26227027	chr1	33844886	-1.99	1.663	0.236	0.9		45.07
cg10506618	chr3	42246902	-2.681	2.241	0.236	0.9	TRAK1	33.81
cg01695937	chr14	66080428	-1.605	1.342	0.236	0.9	FUT8	63.12
cg26150462	chr10	11206868	-2.189	1.829	0.236	0.9	CUGBP2	61.4
cg08145292	chr6	73867933	4.943	4.131	0.236	0.9	KCNQ5	27.55
cg16719312	chr3	142757142	-0.8091	0.6763	0.236	0.9	U2SURP	90.35
cg26382656	chr5	154434001	-0.7391	0.6177	0.236	0.9		88.55
cg25043021	chr11	763133	-0.9519	0.7956	0.236	0.9	TALDO1	29.98
cg02620157	chr17	40829241	-0.4197	0.3508	0.236	0.9	PLEKHH3	4.36
cg06725108	chr2	136901306	-1.49	1.245	0.236	0.9		41.06
cg12987911	chr13	37247246	-3.32	2.775	0.236	0.9	C13orf36	50.81
cg05269017	chr3	49894115	0.1368	0.1143	0.236	0.9	TRAIP	1.41
cg14635303	chr2	1050113	2.019	1.688	0.236	0.9	SNTG2	54.89
cg15717858	chr12	109956918	-1.372	1.147	0.236	0.9	UBE3B	77.7
cg10853886	chr8	42574843	-1.347	1.125	0.236	0.9	CHRNB3	66.59
cg04986015	chr1	171810433	-0.91	0.7606	0.236	0.9	DNM3	8.9
cg12177702	chr4	37455280	-0.6095	0.5095	0.236	0.9	C4orf19	6.5
cg01936481	chr22	25882506	-2.337	1.953	0.236	0.9		87.71
cg08355109	chr19	56599667	0.4873	0.4073	0.236	0.9	ZNF787	96.16
cg19380675	chr22	32808489	-2.014	1.683	0.236	0.9	C22orf28	23.71
cg24929139	chr6	112179678	-1.199	1.002	0.236	0.9	FYN	78.84
cg08323206	chr14	78671765	-1.96	1.638	0.236	0.9	NRXN3	49.81
cg12331289	chr2	20763242	-0.5587	0.467	0.236	0.9		93.12
cg06875162	chr1	28184973	-1.341	1.121	0.236	0.9		60.36
cg14000152	chr3	34244671	-0.8269	0.6912	0.236	0.9		88.03
cg08716009	chr3	178904590	-0.5108	0.4269	0.236	0.9	PIK3CA	91.61
cg12756645	chr11	112038475	0.6174	0.5161	0.236	0.9	TEX12	89.18
cg14255103	chr1	183078899	-0.9011	0.7532	0.236	0.9	LAMC1	88.65
cg12867890	chr1	213055918	2.764	2.31	0.236	0.9	FLVCR1	88.55
cg18803104	chr6	28956324	0.216	0.1805	0.236	0.9		2.4
cg09191327	chr9	133540108	-1.033	0.8637	0.236	0.9	PRDM12	7.43
cg10405115	chr7	148672980	-0.9104	0.761	0.236	0.9		79.39
cg26106011	chr9	18360489	-1.766	1.476	0.236	0.9		40.29
cg13751489	chr11	126152840	0.6973	0.5829	0.236	0.9	TIRAP	6.27
cg19347531	chr18	136602	-2.494	2.085	0.236	0.9		62.91
cg19982511	chr6	88298695	-1.465	1.225	0.236	0.9	ORC3	69.95
cg07147383	chr17	79497869	-1.552	1.297	0.236	0.9	FSCN2	66.85
cg08217234	chr19	4042688	-1.182	0.9882	0.236	0.9		48.31
cg04959480	chr4	154711675	1.458	1.218	0.236	0.9	SFRP2	74.29
cg08414676	chr15	45314943	-1.168	0.9762	0.236	0.9	SORD	52.08
cg01575886	chr4	55809673	-0.7461	0.6237	0.236	0.9		90.07
cg16692308	chrX	10588407	-0.5758	0.4813	0.236	0.9	MID1	3.79
cg15491134	chr2	40545033	-1.556	1.3	0.236	0.9	SLC8A1	43.3
cg20387122	chr6	134679535	-1.15	0.9614	0.236	0.9		18.74
cg14153651	chrX	52952759	-1.558	1.303	0.236	0.9		46.9
cg05992843	chr2	139179006	-2.336	1.952	0.236	0.9		40.31
cg07871059	chr16	67516493	-1.35	1.128	0.236	0.9	ATP6V0D1	50.04
cg20146873	chr12	133296598	-0.6858	0.5733	0.236	0.9	PGAM5	87.86
cg11410813	chr5	41925120	0.2077	0.1736	0.236	0.9	FBXO4	2.75
cg03858663	chr13	78976139	-1.173	0.9808	0.236	0.9		22.72
cg14477581	chr9	72899321	-1.741	1.456	0.236	0.9	SMC5	74.39
cg12817959	chr22	37599460	-1.976	1.652	0.236	0.9		57.87
cg18179305	chr5	89705894	-0.3314	0.277	0.236	0.9	CETN3	4.16
cg10329434	chr6	99273100	-3.166	2.646	0.236	0.9		16.47
cg20883195	chr2	241172262	-1.625	1.359	0.236	0.9		46.63
cg14758875	chr9	6566638	-1.219	1.019	0.236	0.9	GLDC	81.95
cg21638996	chr14	53076352	-0.5106	0.4268	0.236	0.9	GPR137C	90.39
cg16431864	chr12	74686430	-1.214	1.015	0.236	0.9		87.03
cg17273518	chr13	103411359	-2.009	1.679	0.236	0.9	CCDC168	69.42
cg03244736	chrX	114252923	-3.733	3.12	0.236	0.9	IL13RA2	42.03
cg26682335	chr17	945834	1.051	0.8787	0.236	0.9	ABR	93.1
cg26607867	chr4	83626456	-1.079	0.9016	0.236	0.9	SCD5	88.78
cg27383216	chr10	134884645	-2.055	1.718	0.236	0.9		38.58
cg14975227	chr3	40719085	-0.3633	0.3037	0.236	0.9		94.09
cg00341387	chr18	43753238	-1.364	1.141	0.236	0.9	C18orf25	39.94
cg01421867	chr5	137369294	-0.9584	0.8012	0.236	0.9	FAM13B	9.24
cg11897219	chr5	174187597	-1.475	1.233	0.236	0.9		53.25
cg13498636	chr1	11090273	-0.8358	0.6987	0.236	0.9	MASP2	87.52
cg24307601	chr19	12371781	-0.8536	0.7135	0.236	0.9		87.8
cg17743012	chr15	29393777	-2.261	1.89	0.236	0.9	APBA2	53.73
cg21753616	chr7	157500752	-1.626	1.359	0.236	0.9	PTPRN2	35.95
cg05016746	chr16	87725309	1.024	0.8558	0.236	0.9	JPH3	8.9
cg11204637	chr1	159003562	-0.5676	0.4745	0.236	0.9	IFI16	93.01
cg25857798	chr17	8042384	0.4843	0.4048	0.236	0.9		5.03
cg26275470	chr2	168150968	-2.668	2.23	0.236	0.9		34.57
cg08830808	chr20	58298418	-2.619	2.19	0.236	0.9	PHACTR3	53.15
cg02805130	chr2	9468182	-2.33	1.948	0.236	0.9	ASAP2	73.82
cg10352418	chr16	66876938	-0.7843	0.6557	0.236	0.9	CA7	82.61
cg17368304	chr9	34651274	-0.682	0.5702	0.236	0.9	IL11RA	88.76
cg05049576	chr6	7913872	-2.161	1.806	0.236	0.9		46.61
cg18721398	chrX	42803626	-1.517	1.268	0.236	0.9		55.62
cg07662510	chr2	156838003	-2.096	1.752	0.236	0.9		78.99
cg05068548	chr3	160284382	0.5295	0.4427	0.236	0.9	KPNA4	5.72
cg11741201	chr11	35638398	-1.613	1.349	0.236	0.9	FJX1	33.61
cg11376570	chr12	123427407	-0.7492	0.6263	0.236	0.9	ABCB9	91.16
cg15770095	chr21	46499879	-1.227	1.026	0.236	0.9	ADARB1	32.35
cg12735966	chr7	145396445	-0.7707	0.6443	0.236	0.9		8.88
cg23846145	chr4	103266423	2.11	1.764	0.236	0.9	SLC39A8	2.92
cg15144068	chr14	106321751	-1.96	1.639	0.236	0.9		49.52
cg13725342	chr16	75569679	-0.5431	0.454	0.236	0.9	CHST5	91.98
cg02103524	chr9	138130682	-1.852	1.549	0.236	0.9		28.26
cg15422098	chr12	116948253	2.345	1.961	0.236	0.9		78.16
cg14104316	chr6	11428381	-1.58	1.321	0.236	0.9		33.41
cg04030486	chr17	6358599	-4.386	3.667	0.236	0.9	PITPNM3	22.88
cg05818824	chr17	62051709	-1.103	0.9217	0.236	0.9	SCN4A	27.58
cg22234950	chr15	94440277	1.496	1.251	0.236	0.9		78.12
cg18215692	chr7	30890848	-1.243	1.039	0.236	0.9	FAM188B	81.03
cg12770510	chr3	168519667	2.277	1.904	0.236	0.9	EGFEM1P	83.84
cg03297924	chr13	100192088	-0.3564	0.298	0.236	0.9	TM9SF2	94.2
cg16154454	chr13	99884177	-1.077	0.9007	0.236	0.9	UBAC2	82.51
cg06871497	chr19	2087708	-0.9015	0.7537	0.236	0.9	MOB3A	85.94
cg25869889	chr11	6436464	-1.725	1.442	0.236	0.9	APBB1	50.48
cg01706409	chr11	60524907	-1.502	1.255	0.236	0.9	MS4A15	27.17
cg11699531	chr17	43944962	3.496	2.922	0.236	0.9	MAPT-AS1	65.41
cg17041600	chr12	57037159	-0.8563	0.7159	0.236	0.9	ATP5B	87.07
cg02544090	chr20	32668826	-0.8579	0.7172	0.236	0.9	RALY	90.31
cg17003988	chr14	94960049	-4.625	3.867	0.236	0.9	SERPINA12	53.98
cg14553377	chr11	2139449	-1.085	0.9071	0.236	0.9		29.37
cg24480555	chr8	146276606	-5.426	4.536	0.236	0.9	C8orf33	26.83
cg07461658	chr11	60711291	-0.3003	0.251	0.236	0.9	SLC15A3	95.91
cg08258066	chr20	30605656	0.9677	0.8091	0.236	0.9	C20orf160	10.18
cg05728554	chr8	91655815	1.311	1.096	0.236	0.9	TMEM64	20.75
cg06353069	chr2	238500081	-1.966	1.644	0.236	0.9	RAB17	36.68
cg25780993	chr15	41991321	-0.4711	0.3939	0.236	0.9	MGA	95.04
cg24517042	chr3	8774409	-2.244	1.876	0.236	0.9	CAV3	76.88
cg00566209	chr2	716389	-1.911	1.597	0.236	0.9		28.76
cg22004520	chr12	12821871	-1.522	1.272	0.236	0.9	GPR19	70.89
cg08893293	chr19	3749828	-0.8376	0.7003	0.236	0.9	TJP3	85.1
cg07616738	chr7	129667001	-0.8673	0.7251	0.236	0.9	ZC3HC1	85.4
cg04889413	chr4	7461217	-1.435	1.2	0.236	0.9	MIR4274	45.72
cg14815129	chr2	129397751	-0.6269	0.5241	0.236	0.9		91.86
cg03007239	chr1	11405255	-0.9155	0.7654	0.237	0.9		36.19
cg24436054	chr7	154653513	-1.576	1.318	0.237	0.9	DPP6	29.85
cg19220206	chr5	65880875	-2.088	1.745	0.237	0.9		66.85
cg26378071	chr6	38251979	-0.3566	0.2981	0.237	0.9	BTBD9	94.32
cg15840151	chr10	124459681	-1.467	1.226	0.237	0.9	C10orf120	54.73
cg02933536	chr17	76238585	-0.8943	0.7477	0.237	0.9		80.01
cg21205032	chr6	31633393	0.4284	0.3582	0.237	0.9	BAT4	3.63
cg27632016	chr1	21815415	-0.9965	0.8332	0.237	0.9		18.27
cg16408039	chr11	107692450	-1.532	1.281	0.237	0.9	SLC35F2	67.15
cg04641962	chr4	3425256	-0.5397	0.4512	0.237	0.9	RGS12	95.25
cg12234223	chr1	103318206	1.511	1.263	0.237	0.9		77.28
cg26458867	chr6	109613802	-1.707	1.427	0.237	0.9		71.13
cg08403821	chr2	143688943	-1.574	1.316	0.237	0.9	KYNU	46.55
cg20543645	chr8	12923280	-1.441	1.205	0.237	0.9		81.03
cg04113094	chr14	54686625	-0.5132	0.4291	0.237	0.9		91.95
cg04960765	chr15	99655088	-0.8554	0.7152	0.237	0.9	SYNM	88.32
cg14144459	chr16	19533515	-0.6372	0.5328	0.237	0.9	GDE1	8.63
cg18759042	chr7	128646939	-1.147	0.9593	0.237	0.9	TNPO3	76.87
cg06242730	chr7	1064100	-1.264	1.057	0.237	0.9	C7orf50	64.4
cg26577667	chr12	133339953	-1.571	1.314	0.237	0.9	ANKLE2	81.7
cg27459180	chr17	45303104	-1.136	0.95	0.237	0.9		77.69
cg16599996	chr8	55016879	1.983	1.658	0.237	0.9		75.41
cg26371257	chr11	6281773	-1.551	1.297	0.237	0.9	CCKBR	72.86
cg10235760	chr5	138722421	1.136	0.9495	0.237	0.9		80.88
cg25012577	chr1	154600682	-1.501	1.255	0.237	0.9	ADAR	19.59
cg19760612	chr3	196997566	-1.162	0.9719	0.237	0.9	DLG1	72.62
cg02405213	chr9	5042618	-4.14	3.462	0.237	0.9	JAK2	83.55
cg03525643	chr2	145915743	-2.817	2.355	0.237	0.9		24.8
cg26948907	chr16	86602471	-1.257	1.051	0.237	0.9	FOXC2	11.64
cg11514407	chr2	570148	-3.446	2.882	0.237	0.9		59.35
cg26548251	chr7	147591462	-2.875	2.404	0.237	0.9	MIR548F3	20.34
cg21924070	chr3	140788453	-0.6864	0.574	0.237	0.9	SPSB4	91.3
cg27459281	chr17	8198723	-0.429	0.3588	0.237	0.9	SLC25A35	4.73
cg18993481	chr18	37333028	-1.367	1.143	0.237	0.9	LOC647946	88.07
cg23018612	chr1	155960280	-0.6775	0.5665	0.237	0.9		85.83
cg06882249	chr16	880206	-4.1	3.428	0.237	0.9		66.55
cg24036612	chr5	101633158	-0.5598	0.4681	0.237	0.9	SLCO4C1	89.74
cg20532450	chr15	59042728	-1.467	1.227	0.237	0.9	ADAM10	56.77
cg24329126	chr1	235324222	0.2009	0.168	0.237	0.9	RBM34	2.83
cg03285884	chr16	27284917	-0.7667	0.6411	0.237	0.9	FLJ21408	87.56
cg18156543	chr17	48172978	0.4743	0.3966	0.237	0.9	PDK2	4.88
cg10758306	chr20	18038771	0.2419	0.2023	0.237	0.9	OVOL2	2.55
cg05423418	chr6	32044254	-2.447	2.046	0.237	0.9	TNXB	55.75
cg19672806	chr5	172890403	-1.676	1.401	0.237	0.9		46.79
cg03654598	chr19	51202141	-1.446	1.209	0.237	0.9	SHANK1	37.87
cg11303920	chr17	78661573	0.6597	0.5517	0.237	0.9	RPTOR	91.33
cg26297506	chr14	106004493	0.5685	0.4754	0.237	0.9		6.51
cg24385580	chr17	28088301	4.915	4.11	0.237	0.9	SSH2	11.84
cg17976229	chr11	5653336	-2.183	1.825	0.237	0.9	TRIM34	56.02
cg10784298	chr1	46269397	1.669	1.395	0.237	0.9	MAST2	46.38
cg04018311	chr19	50498856	-3.107	2.598	0.237	0.9	VRK3	49.41
cg09677560	chr19	1319242	1.785	1.492	0.237	0.9		38.33
cg09432758	chr19	1649123	-0.7147	0.5976	0.237	0.9	TCF3	83.24
cg11064195	chr19	39440667	-1.118	0.935	0.237	0.9	FBXO17	3.65
cg24962781	chr8	37919820	-0.8019	0.6705	0.237	0.9		88.24
cg16212595	chr3	171052729	-0.3701	0.3094	0.237	0.9	TNIK	94.89
cg20674327	chr7	48074771	3.264	2.73	0.237	0.9	C7orf57	63.59
cg20420783	chr11	66190189	-2.152	1.8	0.237	0.9	NPAS4	37.71
cg03329491	chrX	13704017	-0.837	0.6999	0.237	0.9		80.88
cg02735446	chr14	77227574	-0.4311	0.3605	0.237	0.9	VASH1	5.69
cg10791881	chr7	5231782	-0.3471	0.2903	0.237	0.9	WIPI2	94.36
cg05228196	chr13	95901718	-1.526	1.276	0.237	0.9	ABCC4	77.38
cg18770728	chr7	30643327	-0.6171	0.5161	0.237	0.9	GARS	89.55
cg13642142	chr9	139572213	-1.713	1.432	0.237	0.9	AGPAT2	82.79
cg17476285	chr1	85206405	-1.093	0.9137	0.237	0.9		75.96
cg03497182	chr2	76998734	-2.058	1.721	0.237	0.9	LRRTM4	51.71
cg05217986	chr12	92838642	-0.8102	0.6775	0.237	0.9		87.78
cg03131220	chr2	25379807	-1.563	1.307	0.237	0.9	EFR3B	73.29
cg11374799	chr10	3120474	-1.592	1.331	0.237	0.9	PFKP	62.8
cg19155256	chr20	49000513	-0.9854	0.824	0.237	0.9		67.13
cg12116192	chr8	27730485	0.2445	0.2045	0.237	0.9	SCARA5	4.08
cg08090324	chr12	91923634	-0.973	0.8136	0.237	0.9		87.56
cg04401758	chr22	41798175	-1.415	1.184	0.237	0.9		56.97
cg19096460	chr4	89490818	-1.275	1.066	0.237	0.9		63.62
cg15146076	chr3	184880649	-1.009	0.8438	0.237	0.9	EHHADH-AS1	78.12
cg20937035	chr2	170871240	0.4779	0.3997	0.237	0.9	UBR3	93.04
cg11435225	chr22	32014422	1.943	1.625	0.237	0.9	SFI1	26.71
cg23740758	chr6	11324433	-1.019	0.8521	0.237	0.9	NEDD9	68.05
cg23610041	chr20	39320926	1.444	1.208	0.237	0.9		10.76
cg05134041	chrX	82763219	3.131	2.618	0.237	0.9	POU3F4	53.73
cg25562878	chr16	48646724	-1.767	1.478	0.237	0.9	MIR5095	70.83
cg08812276	chr10	103577320	-0.3822	0.3196	0.237	0.9	MGEA5	4.52
cg14011600	chr8	351221	-1.548	1.294	0.237	0.9		25.25
cg10532351	chr7	96818886	-3.654	3.055	0.237	0.9		57.62
cg07745037	chr3	124126573	2.607	2.181	0.237	0.9	KALRN	58.08
cg26909817	chr16	53218077	1.069	0.8936	0.237	0.9	CHD9	90.47
cg05553756	chrX	23018130	-1.555	1.301	0.237	0.9	DDX53	83.73
cg00251767	chr8	60010714	-0.335	0.2802	0.237	0.9	TOX	95.29
cg22976585	chr2	232458914	0.7727	0.6462	0.237	0.9	C2orf57	84.15
cg11130040	chr17	47912031	-1.694	1.417	0.237	0.9		83.86
cg06715805	chr16	1414718	-0.9184	0.7681	0.237	0.9	UNKL	92.77
cg05408521	chr21	45977931	-1.847	1.544	0.237	0.9	KRTAP10-3	52.19
cg04732034	chr20	20702265	-1.319	1.103	0.237	0.9		84.49
cg02752133	chr5	151728987	-1.926	1.611	0.237	0.9		76.46
cg14607948	chr16	2746908	-0.4804	0.4017	0.237	0.9	KCTD5	94.91
cg27571590	chr1	41353616	1.574	1.316	0.237	0.9		38.36
cg19895503	chr2	113239201	-0.2909	0.2433	0.237	0.9	TTL	3.85
cg10500391	chr2	64716330	-1.886	1.577	0.237	0.9		71.3
cg04887807	chr4	5021311	-2.124	1.776	0.237	0.9	CYTL1	12.32
cg13199868	chr2	208329241	-1.222	1.022	0.237	0.9		77.66
cg24082347	chr12	122065180	-0.258	0.2158	0.237	0.9	ORAI1	2.7
cg00613552	chr12	109332674	-1.429	1.195	0.237	0.9	SVOP	83.9
cg10557282	chr3	180774456	-3.983	3.331	0.237	0.9	SOX2-OT	64.19
cg23437479	chr3	49940353	-1.218	1.018	0.237	0.9	MST1R	71.81
cg06052921	chr17	47574667	-0.374	0.3128	0.237	0.9	NGFR	4.17
cg11089592	chr6	155371793	-1.399	1.17	0.237	0.9		66.74
cg19888016	chr10	17156286	-1.664	1.392	0.237	0.9	CUBN	49.61
cg08794379	chrX	115828198	4.447	3.719	0.237	0.9		51.98
cg11119760	chr12	1327264	0.8069	0.6748	0.237	0.9	ERC1	91.65
cg00787282	chr2	28788949	-0.9221	0.7711	0.237	0.9	PLB1	27.73
cg11985220	chr4	30719706	1.938	1.621	0.237	0.9		5.91
cg02882159	chr17	79183390	3.186	2.665	0.237	0.9	AZI1	92.9
cg13069041	chr5	116790743	1.364	1.141	0.237	0.9	LINC00992	20.19
cg04027043	chr11	8378791	1.07	0.8949	0.237	0.9		7.66
cg10772727	chr8	73945519	-0.6511	0.5445	0.237	0.9	TERF1	92.56
cg15683568	chr19	54523628	-1.617	1.353	0.237	0.9		21.92
cg05330955	chr20	32731890	-1.558	1.303	0.237	0.9		56.69
cg14915884	chr9	22048204	-0.4643	0.3883	0.237	0.9	CDKN2B-AS1	93.31
cg01068808	chr1	184007101	-0.7162	0.599	0.237	0.9	GLT25D2	91.45
cg01986631	chr6	112667980	-0.5749	0.4808	0.237	0.9	RFPL4B	93.67
cg03150409	chr4	1892317	-0.5421	0.4534	0.237	0.9	WHSC1	90.25
cg10541183	chr19	51872353	1.186	0.9922	0.237	0.9	CLDND2	92.39
cg07585739	chr19	51825180	1.255	1.049	0.237	0.9	IGLON5	8.39
cg14486295	chr10	55668009	-1.908	1.596	0.237	0.9	PCDH15	30.29
cg07891627	chr16	73748507	-2.064	1.727	0.237	0.9		39.25
cg12224539	chr10	108269317	-2.673	2.235	0.237	0.9		69.12
cg23784060	chr20	31210393	-0.8713	0.7287	0.237	0.9		84.67
cg11719297	chr21	43187083	-0.6916	0.5784	0.237	0.9	RIPK4	10.75
cg16165248	chr2	25065350	-1	0.8366	0.237	0.9	ADCY3	72.83
cg05247821	chr13	112986667	-1.885	1.576	0.237	0.9		29.4
cg07603449	chr1	11986842	-1.803	1.508	0.237	0.9	KIAA2013	62.8
cg03814022	chr1	227975439	-0.3219	0.2692	0.237	0.9		4.02
cg07298996	chr8	1809936	-2.071	1.732	0.237	0.9	ARHGEF10	83.59
cg16726204	chr19	52266482	-0.9622	0.8048	0.237	0.9	FPR2	89.23
cg01071811	chr20	42143080	-1.147	0.9593	0.237	0.9	L3MBTL	56.18
cg03878650	chr13	22583982	-1.251	1.046	0.237	0.9		75.3
cg20144359	chr11	61450770	-1.891	1.581	0.237	0.9	DAGLA	60.48
cg01481182	chr19	41245074	-0.5511	0.4609	0.237	0.9	ITPKC	92.86
cg26796036	chr1	30373231	-2.059	1.722	0.237	0.9		59.78
cg26432539	chr15	97326893	-0.9154	0.7657	0.237	0.9	SPATA8	84.12
cg24150716	chr12	54563677	-1.008	0.8427	0.237	0.9		90.5
cg15019001	chr6	33096303	-1.949	1.63	0.237	0.9	HLA-DPB2	44.76
cg03319489	chrX	53713873	-1.15	0.9615	0.237	0.9	HUWE1	9.76
cg13957538	chr3	13587471	-1.654	1.384	0.237	0.9		72.12
cg20168024	chr6	29456611	-2.568	2.148	0.237	0.9	MAS1L	61.92
cg10010539	chr12	124697979	-1.168	0.977	0.237	0.9	ZNF664-FAM101A	88.68
cg03301258	chr17	46716585	-2.066	1.728	0.237	0.9		49.61
cg26846607	chr2	3471653	-1.391	1.164	0.237	0.9	TRAPPC12	69.4
cg27267919	chr3	128589633	-1.364	1.141	0.237	0.9	LOC653712	77.47
cg07126281	chr22	44351085	-0.9536	0.7976	0.237	0.9	SAMM50	15.5
cg08844900	chr3	129326790	-1.454	1.216	0.237	0.9	PLXND1	68.23
cg17706604	chr8	67624734	-0.3489	0.2918	0.237	0.9	SGK3	4.11
cg27463812	chrX	71400335	-2.081	1.741	0.237	0.9	PIN4	69.53
cg06332859	chr2	136876188	-0.3488	0.2917	0.237	0.9	CXCR4	3.88
cg09628766	chr5	151202431	-0.6072	0.5079	0.237	0.9	GLRA1	91.25
cg22094781	chr8	1203598	-1.99	1.664	0.237	0.9		31.78
cg26463171	chr7	116105259	-0.7122	0.5957	0.237	0.9		88.44
cg26095391	chr14	23479779	0.4276	0.3576	0.237	0.9	C14orf93	4.31
cg26806924	chr20	33760017	-1.03	0.8611	0.237	0.9	PROCR	20.71
cg03661137	chr6	23282651	-4.272	3.573	0.237	0.9		48.16
cg08590277	chr18	77340887	-0.9978	0.8346	0.237	0.9		33.9
cg00938087	chr17	63186926	-0.554	0.4634	0.237	0.9	RGS9	90.53
cg19621271	chr22	50924745	-0.8279	0.6925	0.237	0.9	ADM2	85.79
cg15338842	chr8	87671251	-1.894	1.585	0.237	0.9	CNGB3	82.32
cg06706483	chr10	62642807	-0.9037	0.7559	0.237	0.9	RHOBTB1	88.42
cg27008071	chr20	49047326	1.081	0.9046	0.237	0.9		81.28
cg00965635	chr21	35558582	-1.305	1.092	0.237	0.9	LINC00310	56.83
cg07916948	chr7	29329782	-1.051	0.8793	0.237	0.9	CHN2	81.91
cg01169937	chrX	40975097	-1.617	1.353	0.237	0.9	USP9X	68.07
cg24098086	chr2	232585925	-0.7086	0.5928	0.237	0.9		86.54
cg11175473	chr6	165933115	-0.8577	0.7175	0.237	0.9	PDE10A	88.99
cg03276778	chr4	38761817	-1.442	1.206	0.237	0.9		72.87
cg25497169	chr4	69817293	-3.517	2.942	0.237	0.9	UGT2A3	40.63
cg22254580	chr12	133346264	-1.114	0.932	0.237	0.9	GOLGA3	79.66
cg01742248	chr6	1668157	3.332	2.788	0.237	0.9	GMDS	87.76
cg03803216	chr2	16015104	-1.188	0.9935	0.237	0.9		59.53
cg04858994	chr11	102366334	-0.4222	0.3532	0.237	0.9		3.69
cg16821175	chr3	128080818	-1.117	0.9345	0.237	0.9	EEFSEC	67.67
cg20243351	chr17	47271156	0.1638	0.137	0.237	0.9		2.17
cg12625947	chr1	240190647	-0.629	0.5262	0.237	0.9		6.89
cg25739875	chr6	10419684	0.4624	0.3868	0.237	0.9	TFAP2A	6.88
cg18652997	chr4	7679165	-1.566	1.31	0.237	0.9	SORCS2	62.66
cg18674312	chr15	93237581	-1.782	1.491	0.237	0.9		22.97
cg22080159	chr3	31720181	-0.4882	0.4084	0.237	0.9	OSBPL10	93.16
cg00529943	chr21	45198502	-1.613	1.349	0.237	0.9		76.99
cg12640097	chr8	74205666	-0.8468	0.7083	0.237	0.9	RPL7	8.58
cg14566801	chr2	209225123	-1.721	1.44	0.237	0.9		62.17
cg09876568	chr6	28910953	1.162	0.9719	0.237	0.9		82.43
cg05428490	chr6	109758278	-0.4285	0.3584	0.237	0.9	PPIL6	93.56
cg17445913	chr20	48100412	-2.455	2.054	0.237	0.9	KCNB1	24.06
cg00908794	chr14	69526840	-1.256	1.05	0.237	0.9	DCAF5	82.39
cg07017135	chr1	12122133	-1.628	1.362	0.237	0.9	TNFRSF8	56.31
cg24099727	chr16	57662165	-2.041	1.707	0.237	0.9	ADGRG1	61.06
cg22379575	chr14	34507905	-1.431	1.197	0.237	0.9		71.78
cg06428425	chr21	44837027	1.335	1.117	0.237	0.9	SIK1	92.93
cg13428239	chr1	89203702	-0.6861	0.574	0.237	0.9	PKN2	90.42
cg07969649	chr8	145814050	-0.8424	0.7047	0.237	0.9	KIAA1688	87.4
cg13319761	chr11	48509778	-4.261	3.564	0.237	0.9	OR4A47	61.4
cg11366131	chr11	47260762	-1.296	1.084	0.237	0.9	DDB2	76.11
cg16183252	chr7	90054087	-1.615	1.351	0.237	0.9		70.62
cg06690735	chr6	30294946	0.2736	0.2289	0.237	0.9	HCG18	2.61
cg24008957	chr2	236867905	0.5101	0.4267	0.237	0.9	AGAP1	95.75
cg20786697	chr11	67205650	-0.8074	0.6754	0.237	0.9	PTPRCAP	81.32
cg16337430	chr12	124876433	-1.115	0.9328	0.237	0.9	NCOR2	80.55
cg00876272	chr14	103265614	0.36	0.3011	0.237	0.9	TRAF3	93.49
cg13230698	chr2	66656687	-1.555	1.3	0.237	0.9	MEIS1-AS3	22.06
cg10260072	chr6	42421084	0.2513	0.2102	0.237	0.9	TRERF1	3.81
cg07565321	chr9	129995636	-1.207	1.01	0.237	0.9		83.64
cg16110788	chr7	22602133	-1.653	1.382	0.237	0.9		71.75
cg24771527	chr13	44811688	-1.574	1.317	0.237	0.9		56.41
cg26488200	chr19	29880145	-2.373	1.985	0.237	0.9	LOC284395	31.75
cg05516277	chr10	60237728	-1.806	1.511	0.237	0.9		76.35
cg14316035	chr14	70467440	-0.2799	0.2341	0.237	0.9	SMOC1	95.95
cg09787101	chr3	188573583	-0.9138	0.7644	0.237	0.9	LPP	83.52
cg26367439	chr10	44701964	0.9368	0.7837	0.237	0.9		58.16
cg19350469	chr4	15704453	-0.9283	0.7766	0.237	0.9	BST1	25.76
cg15212453	chr2	128458434	-1.055	0.8824	0.237	0.9	SFT2D3	85.44
cg14674720	chr2	219827930	-1.002	0.8382	0.237	0.9		8.81
cg23518762	chr5	138860810	-1.242	1.039	0.237	0.9	TMEM173	75.59
cg05064489	chr10	102279954	-1.496	1.251	0.237	0.9	SEC31B	61.11
cg00002646	chr1	153515502	-1.121	0.9378	0.237	0.9	S100A5	80.89
cg24247823	chr6	154831780	-0.551	0.4609	0.237	0.9	CNKSR3	6.26
cg09023252	chr10	89912338	-1.436	1.201	0.237	0.9		78.93
cg02747703	chr4	122173992	1.646	1.377	0.237	0.9		79.37
cg01921845	chr14	105238643	0.4728	0.3956	0.237	0.9	AKT1	97.16
cg08391482	chr1	67895202	-0.3248	0.2717	0.237	0.9	SERBP1	3.27
cg22112000	chr7	5647182	-2.473	2.069	0.237	0.9		83.85
cg10288939	chr6	55828250	-1.564	1.308	0.237	0.9		41.8
cg20677814	chr7	16656054	-0.5472	0.4578	0.237	0.9	ANKMY2	90.63
cg05012551	chr19	44716634	-0.4677	0.3912	0.237	0.9	ZNF227	5.76
cg00026729	chr7	112758920	-2.065	1.727	0.237	0.9	LINC00998	4.86
cg05264760	chr19	50098132	0.509	0.4258	0.237	0.9	PRR12	94.06
cg02720442	chr12	125423824	-0.2181	0.1824	0.237	0.9		2.82
cg17709464	chr6	158927809	-0.8692	0.7272	0.237	0.9	TULP4	83.74
cg06212297	chr16	48079666	-1.058	0.885	0.237	0.9		84.43
cg25211532	chr3	77980860	-2.414	2.019	0.237	0.9		37.15
cg15914589	chr3	10206523	0.167	0.1397	0.237	0.9	IRAK2	2.26
cg01147137	chr5	55116395	-1.808	1.512	0.237	0.9		49.24
cg19550400	chr10	105816506	-0.5131	0.4292	0.237	0.9	COL17A1	92.97
cg18077086	chr4	47501633	-1.013	0.8478	0.237	0.9	ATP10D	86.56
cg11854372	chr9	132959210	-1.84	1.539	0.237	0.9	NCS1	54.12
cg07466493	chr3	48670410	-1.399	1.17	0.237	0.9	SLC26A6	70.24
cg06716619	chr1	167884386	-0.5399	0.4517	0.237	0.9	ADCY10	94.16
cg19919446	chr3	98241922	-0.4285	0.3585	0.237	0.9	CLDND1	4.88
cg05513807	chr4	85302729	-1.289	1.078	0.237	0.9		28.7
cg25325636	chr20	57766896	-1.646	1.377	0.237	0.9	ZNF831	38.6
cg13258444	chr7	5029673	-1.01	0.8451	0.237	0.9	RNF216P1	82.88
cg15800786	chr1	11333210	0.1965	0.1644	0.237	0.9	UBIAD1	3.17
cg21830740	chr20	13318489	-1.491	1.247	0.237	0.9		77.71
cg22685935	chr17	6699870	0.4075	0.341	0.237	0.9		5.03
cg10442450	chr12	43123396	-1.458	1.22	0.237	0.9		72.44
cg19951437	chr15	57753959	-0.9285	0.7768	0.237	0.9	CGNL1	38.33
cg22176870	chr2	26661512	-1.433	1.199	0.237	0.9	DRC1	76.3
cg13608166	chr18	77157986	-2.669	2.233	0.237	0.9	NFATC1	59.03
cg24197689	chr4	164415410	-0.2845	0.238	0.237	0.9	C4orf43	4.48
cg17278496	chr6	151139148	-2.53	2.117	0.237	0.9	PLEKHG1	58.8
cg16976714	chr18	72705249	-0.9967	0.8339	0.237	0.9	ZNF407	92.63
cg15460802	chr9	137352086	-1.474	1.233	0.237	0.9		74.97
cg01077777	chr4	12951363	3.357	2.808	0.237	0.9		80.95
cg20592124	chr2	65290738	0.836	0.6995	0.237	0.9	CEP68	88.3
cg10245133	chr22	49769404	-0.762	0.6375	0.237	0.9		18.66
cg04924345	chr15	92877161	-4.043	3.382	0.237	0.9		70.56
cg05308867	chr2	106258092	2.111	1.766	0.237	0.9		72
cg02728422	chr2	71297598	-1.234	1.033	0.237	0.9	NAGK	33.81
cg11251234	chr10	101825055	2.351	1.967	0.237	0.9	CPN1	22.77
cg11407741	chr10	8079351	-3.34	2.794	0.237	0.9		14.6
cg12605662	chr18	56935199	-4.948	4.14	0.237	0.9	RAX	19.14
cg10825705	chr15	75199260	0.1525	0.1276	0.237	0.9	FAM219B	1.89
cg16035840	chr5	95102505	-1.024	0.857	0.237	0.9	RHOBTB3	81.75
cg11975053	chr7	151047983	-1.465	1.225	0.237	0.9	NUB1	76.78
cg14201597	chr14	57379662	1.976	1.653	0.237	0.9	OTX2OS1	65.28
cg14617982	chr22	43216746	-0.4558	0.3813	0.237	0.9	ARFGAP3	94.49
cg00043043	chr7	92154718	-0.3512	0.2938	0.237	0.9	PEX1	93.9
cg09277546	chr15	22981419	-0.5476	0.4581	0.237	0.9	CYFIP1	90.79
cg00299767	chr14	21560917	-1.037	0.8677	0.237	0.9	ZNF219	17.94
cg27533201	chr21	37259319	-3.564	2.982	0.237	0.9		71.67
cg24533054	chr7	114871489	1.687	1.412	0.237	0.9	LINC01392	25.31
cg02295344	chr17	42357310	-1.495	1.251	0.237	0.9		47
cg22248441	chr6	160240344	-2.525	2.113	0.237	0.9	PNLDC1	47.75
cg02229132	chr11	95444424	-1.257	1.051	0.237	0.9		33.37
cg01458961	chr4	102269425	-1.435	1.201	0.237	0.9	PPP3CA	8.47
cg05799633	chr9	130477952	-0.2088	0.1747	0.237	0.9	TTC16	2.43
cg16510087	chr22	38618582	-0.921	0.7706	0.237	0.9	TMEM184B	83.67
cg25874034	chr17	7982898	0.728	0.6091	0.237	0.9	ALOX12B	4.05
cg21986926	chr19	54492114	2.738	2.291	0.237	0.9	CACNG8	50.7
cg02457303	chr19	52909109	-0.5142	0.4303	0.237	0.9	ZNF528	93.79
cg09723511	chr16	66435676	-0.8852	0.7406	0.237	0.9	CDH5	90.49
cg19895135	chr16	1582492	-1.47	1.23	0.237	0.9	TMEM204	41.21
cg13248858	chr7	106521845	0.6383	0.534	0.237	0.9	PIK3CG	92.08
cg17774679	chr2	219645811	-1.307	1.094	0.237	0.9	CYP27A1	39.93
cg25501116	chr11	45117301	-1.384	1.158	0.237	0.9	PRDM11	42.56
cg21764968	chr2	61898446	2.054	1.719	0.237	0.9		47.6
cg10983199	chr1	241587234	2.686	2.248	0.237	0.9		8.29
cg04542869	chr20	30595971	-1.6	1.339	0.237	0.9	MIR7641-2	42.97
cg06991148	chr1	14138866	-1.168	0.9772	0.237	0.9	PRDM2	70.12
cg06674310	chr6	27357040	-0.8547	0.7151	0.237	0.9	ZNF391	9.16
cg15812058	chr15	43011781	-1.143	0.9566	0.237	0.9	STARD9	62.21
cg06176608	chr1	2019526	-1.012	0.8467	0.237	0.9	PRKCZ	82.41
cg08733159	chr7	13914703	-1.892	1.583	0.237	0.9		79.55
cg03300883	chr10	102748874	0.4986	0.4172	0.237	0.9	C10orf2	92.84
cg01141508	chr9	34555095	-1.984	1.66	0.237	0.9	CNTFR	72
cg15282743	chr8	145531163	-1.271	1.063	0.237	0.9	HSF1	68.79
cg07725123	chr15	92634846	-1.139	0.9527	0.237	0.9	SLCO3A1	31
cg07279752	chr8	95031075	-1.769	1.48	0.237	0.9		79.79
cg26271591	chr2	178125956	-1.587	1.328	0.237	0.9	NFE2L2	58.91
cg01201112	chr16	68272902	-0.4312	0.3608	0.237	0.9		93.2
cg13809146	chr1	159166510	-1.139	0.9529	0.237	0.9	CADM3	25.07
cg02225040	chr6	138170618	-0.5176	0.4331	0.237	0.9	LOC100130476	6.53
cg01763173	chr2	171674437	-0.7106	0.5946	0.237	0.9	GAD1	3.84
cg25750389	chr4	111544016	-0.3509	0.2936	0.237	0.9	PITX2	3.85
cg25486757	chr3	73674074	-0.8968	0.7505	0.237	0.9	PDZRN3	6.55
cg17648451	chr2	159386608	2.163	1.81	0.237	0.9	PKP4	86.74
cg16726195	chr6	37505024	-2.11	1.766	0.237	0.9		59.96
cg11261560	chrX	146360769	-2.503	2.095	0.237	0.9	MIR514-1	75.02
cg00865173	chr12	115699474	-3.001	2.512	0.237	0.9		67.84
cg27565365	chr6	26286262	0.2024	0.1694	0.237	0.9	HIST1H4H	2.47
cg17065865	chr5	141694994	-0.7449	0.6233	0.237	0.9	SPRY4	89.45
cg19191624	chr2	32582276	-0.3225	0.2699	0.237	0.9	BIRC6	3.24
cg11601007	chr5	126201204	-1.379	1.154	0.237	0.9		90.43
cg22051854	chr1	39734340	-2.517	2.106	0.237	0.9	MACF1	50.65
cg03332271	chr3	49941151	-1.091	0.9127	0.237	0.9	MST1R	63.16
cg03182029	chr2	165697222	-0.7588	0.635	0.237	0.9	COBLL1	7.29
cg12003270	chr8	38132534	-0.9468	0.7923	0.237	0.9		87.2
cg09671227	chr6	149511213	-1.893	1.584	0.237	0.9		66.01
cg10279872	chr8	120118684	-1.079	0.9031	0.237	0.9	COLEC10	37
cg07981013	chr7	156795767	-3.501	2.93	0.237	0.9		48.36
cg05667097	chr6	31691481	0.8385	0.7016	0.237	0.9	C6orf25	81.72
cg09125300	chr8	22447068	1.932	1.617	0.237	0.9	PDLIM2	21.46
cg01614729	chr20	55107833	1.26	1.054	0.237	0.9	C20orf107	91.5
cg06993413	chr15	65810204	-0.4653	0.3893	0.237	0.9	DPP8	5.12
cg22311446	chr11	3660884	-1.015	0.8493	0.237	0.9	ART5	87.32
cg23419328	chr6	161188574	1.534	1.284	0.237	0.9		4.62
cg00088797	chr3	12976288	-1.483	1.241	0.237	0.9	IQSEC1	75.26
cg20220538	chr4	126204533	-0.8142	0.6813	0.237	0.9		9.85
cg27382321	chr19	19737743	-1.602	1.341	0.237	0.9	LPAR2	72.06
cg03861021	chr17	3539210	-0.3881	0.3247	0.237	0.9	SHPK	4.88
cg10131088	chr15	99979527	-1.494	1.25	0.237	0.9		79.97
cg05563287	chr15	100881162	-3.929	3.288	0.237	0.9	ADAMTS17	24.75
cg07137606	chr1	242687018	-2.596	2.172	0.237	0.9	PLD5	49.75
cg18758475	chr18	34913168	-1.237	1.035	0.237	0.9	CELF4	33.71
cg05924893	chr12	50064984	-1.558	1.304	0.237	0.9	FMNL3	46.06
cg08843809	chr17	6679484	-4.2	3.515	0.237	0.9	FBXO39	20.68
cg10913096	chr14	39837673	-0.9344	0.7819	0.237	0.9		36.24
cg26380350	chr13	113362275	-1.17	0.9792	0.237	0.9	ATP11A	83.07
cg22365240	chr2	105374995	1.55	1.297	0.237	0.9		12.38
cg16776821	chr12	59281005	-1.377	1.152	0.237	0.9	LRIG3	84.79
cg07552288	chr7	28998191	2.748	2.299	0.237	0.9	TRIL	8.19
cg23275258	chr19	17569896	-1.304	1.091	0.237	0.9	NXNL1	61
cg23030810	chr3	43252988	-1.041	0.8708	0.237	0.9		79.48
cg23732993	chr2	10437351	-0.8116	0.6792	0.237	0.9		91.29
cg11683252	chr1	153353310	2.088	1.748	0.237	0.9		68.16
cg09654136	chr17	4881883	-0.8459	0.7079	0.237	0.9	CAMTA2	88.17
cg19519612	chr1	212788600	-0.7443	0.6229	0.237	0.9	ATF3	84.66
cg14244739	chr9	103208696	-0.3779	0.3163	0.237	0.9	C9orf30	94.89
cg20098478	chr12	65515862	-1.467	1.228	0.237	0.9	WIF1	58.62
cg21068991	chr10	35887597	-0.9223	0.7718	0.237	0.9		14.44
cg12965535	chr6	152476668	-1.704	1.426	0.237	0.9	MIR3163	72.86
cg18575730	chr13	96744289	-1.836	1.537	0.237	0.9	HS6ST3	52.86
cg02790744	chr17	45246276	-0.9699	0.8117	0.237	0.9	CDC27	86.2
cg24596484	chr4	129225111	0.5274	0.4413	0.237	0.9		91.27
cg27226698	chrX	35457310	-3.27	2.737	0.237	0.9		42.49
cg24392542	chr21	46807902	-1.54	1.288	0.237	0.9		37.75
cg22641058	chr2	131150882	-0.6944	0.5811	0.237	0.9		89.59
cg07691152	chr12	103355123	3.317	2.776	0.237	0.9		50.43
cg16970604	chr8	61325803	2.42	2.025	0.237	0.9		87.03
cg04236786	chr8	41580903	-1.26	1.054	0.237	0.9	ANK1	72.87
cg20824549	chr1	180472354	-0.3645	0.3051	0.237	0.9	ACBD6	4.8
cg11744144	chr17	41003352	-1.066	0.8923	0.237	0.9	AOC3	30.82
cg17406383	chr17	71948506	-2.711	2.269	0.237	0.9		46.86
cg02527346	chr22	20849196	-2.125	1.778	0.237	0.9	KLHL22	33.18
cg02630819	chr2	97651765	-1.222	1.023	0.237	0.9	FAM178B	80.41
cg25298878	chr19	49094491	-1.443	1.208	0.237	0.9	SULT2B1	77.35
cg09021557	chr16	80770186	-1.247	1.043	0.237	0.9	CDYL2	88.9
cg08663614	chr12	130530630	-2.267	1.898	0.237	0.9		74.19
cg08328420	chr5	59170504	-1.761	1.473	0.237	0.9	PDE4D	77.46
cg01471713	chr1	220864279	0.6313	0.5283	0.237	0.9	C1orf115	8.25
cg07140140	chr17	41979664	-1.537	1.287	0.237	0.9	MPP2	46.89
cg17858786	chr15	57161826	-0.654	0.5474	0.237	0.9		90.38
cg03674841	chr20	62871919	-1.725	1.444	0.237	0.9	MYT1	93.57
cg07158505	chr18	51612914	-2.422	2.027	0.237	0.9		49.9
cg15107670	chr11	32456759	-2.803	2.346	0.237	0.9	WT1	15.57
cg01379656	chr3	174970696	-1.222	1.023	0.237	0.9	NAALADL2	74.88
cg00694032	chr8	62685638	-1.049	0.8781	0.237	0.9		89.49
cg22129183	chr2	75783509	-1.154	0.9659	0.237	0.9	FAM176A	81.62
cg07177321	chr8	15098561	-1.954	1.635	0.237	0.9		79.23
cg11964207	chr19	2199129	-1.114	0.9324	0.237	0.9	DOT1L	72.74
cg08936078	chr8	144895370	-1.369	1.145	0.237	0.9	MIR937	90.3
cg22587758	chr11	18258323	-1.565	1.31	0.237	0.9	SAA4	73.23
cg03429763	chr4	57824462	-1.476	1.235	0.237	0.9		69.52
cg10500641	chr6	118117179	-4.045	3.386	0.237	0.9		72.76
cg20559059	chr10	134178970	-0.6053	0.5066	0.237	0.9	LRRC27	92.27
cg26094004	chr17	42075116	2.108	1.764	0.237	0.9	PYY	66.67
cg19471856	chr7	107735684	-1.058	0.8858	0.237	0.9	LAMB4	73.62
cg04046238	chr12	96537929	-1.791	1.499	0.237	0.9		78.8
cg01626322	chr16	67967704	-1.003	0.8394	0.237	0.9		75.42
cg04377077	chr3	44379424	-0.6952	0.5819	0.237	0.9	C3orf23	8.01
cg00045273	chr3	197119863	-1.207	1.01	0.237	0.9		74.96
cg22532155	chr17	79304683	-0.4045	0.3385	0.237	0.9	TMEM105	96.12
cg17255928	chr1	38988723	-1.753	1.467	0.237	0.9		42.26
cg06878994	chr6	37710047	-2.074	1.736	0.237	0.9		72.63
cg19064506	chr1	155340676	-1.283	1.074	0.237	0.9	ASH1L	77.42
cg11820021	chr1	3394871	-1.758	1.471	0.237	0.9	ARHGEF16	68.39
cg11331056	chr17	27439848	-1.466	1.227	0.237	0.9	MYO18A	65.17
cg02423064	chr17	32484008	-2.488	2.082	0.237	0.9	ACCN1	28.74
cg16112198	chr4	104844213	-3.575	2.992	0.237	0.9		44.79
cg26174797	chr2	27363557	-1.619	1.355	0.237	0.9	C2orf53	50.49
cg15299705	chr15	67781125	-0.3289	0.2752	0.237	0.9	IQCH	94.69
cg12647837	chr7	61820842	2.469	2.067	0.237	0.9		19.13
cg03847895	chr12	56652945	-1.114	0.9324	0.237	0.9	ANKRD52	16.08
cg05909891	chr12	19565983	-0.8358	0.6996	0.237	0.9		89.05
cg11480904	chr3	9994316	-0.9436	0.7898	0.237	0.9	PRRT3	45.84
cg06417887	chr19	1412147	-0.9222	0.7718	0.237	0.9	DAZAP1	83.03
cg20169450	chr12	108728433	-2.384	1.995	0.237	0.9	CMKLR1	71.33
cg25276457	chr8	48639252	-1.071	0.8964	0.237	0.9	SPIDR	78.99
cg13286346	chr12	75872137	-1.502	1.258	0.237	0.9		63.06
cg18589340	chr16	15617136	-0.9446	0.7907	0.237	0.9	C16orf45	33.46
cg12323093	chr19	8567575	-1.065	0.8913	0.237	0.9	PRAM1	78.6
cg00411072	chr17	46660940	-1.01	0.8455	0.237	0.9		87.54
cg00200515	chr3	101592635	-1.332	1.115	0.237	0.9		75.47
cg25320443	chr19	56185417	-0.8923	0.7468	0.237	0.9	U2AF2	76.21
cg00939409	chr20	45522101	-7.045	5.897	0.237	0.9	EYA2	82.49
cg04813149	chr7	130003263	-0.7753	0.6489	0.237	0.9	CPA5	36.46
ch.9.2215767R	chr9	132996898	-0.572	0.4788	0.237	0.9	FREQ	8.21
cg11001939	chr4	103274166	-0.501	0.4193	0.237	0.9		90.8
cg15606779	chr3	195925804	-0.7859	0.6579	0.237	0.9	ZDHHC19	85.18
cg27645204	chr3	117816165	2.404	2.012	0.237	0.9		43.27
cg21712119	chr11	65338038	-0.453	0.3792	0.237	0.9	SSSCA1	5.16
cg14926097	chr1	154544691	-2.996	2.508	0.237	0.9	CHRNB2	50.34
cg14652524	chr7	129299889	-3.609	3.021	0.237	0.9	NRF1	74.06
cg06181609	chr5	10469809	-1.609	1.347	0.237	0.9		56.35
cg06297844	chr5	95919974	-1.887	1.58	0.237	0.9	LOC101929710	76.78
cg02606627	chr19	5047711	0.3966	0.332	0.237	0.9	KDM4B	97.49
cg07971716	chr1	199773294	-2.016	1.688	0.237	0.9		30.72
cg21820708	chr20	44844688	-0.9084	0.7604	0.237	0.9	CDH22	22.28
cg18618007	chr19	51894899	1.217	1.019	0.237	0.9	C19orf84	88.33
cg22633396	chr2	120407071	-2.199	1.841	0.237	0.9	CFAP221	61.72
cg00649280	chr21	44503323	-1.043	0.8729	0.237	0.9		82.29
cg01332259	chr7	28450797	-2.257	1.889	0.237	0.9	CREB5	19.76
cg07037635	chr15	55615438	-1.882	1.575	0.237	0.9	PIGB	67.15
cg02337614	chr13	112609986	-3.203	2.681	0.237	0.9		73.48
cg08629409	chr6	12242230	-1.23	1.029	0.237	0.9		14.07
cg02522978	chr4	111441439	-0.7639	0.6395	0.237	0.9	ENPEP	89.46
cg06926343	chr8	94091210	-1.436	1.202	0.237	0.9		85.32
cg02776646	chr8	116599713	-1.506	1.261	0.237	0.9	TRPS1	75.04
cg11714752	chr2	96926568	-0.7222	0.6045	0.237	0.9	TMEM127	7.64
cg07709619	chr7	128653832	0.4298	0.3598	0.237	0.9	TNPO3	90.9
cg20927462	chr16	50243475	-1.113	0.9313	0.237	0.9	PAPD5	74.74
cg07315356	chr6	32056058	-1.203	1.007	0.237	0.9	TNXB	87.02
cg26244357	chr7	154793881	-0.8145	0.6818	0.237	0.9	PAXIP1-AS1	18.96
cg03961513	chr3	113160731	-2.457	2.056	0.237	0.9	CFAP44	46.85
cg18742737	chr3	191135312	-1.971	1.65	0.237	0.9		41.51
cg04126592	chr20	32112080	-1.125	0.9416	0.237	0.9	CBFA2T2	79.87
cg10515708	chr10	115309788	2.231	1.868	0.237	0.9	HABP2	74.94
cg18254053	chr1	202715885	-1.007	0.8433	0.237	0.9	KDM5B	87.98
cg05828454	chr5	61173822	3.544	2.967	0.237	0.9		47.3
cg05897186	chr1	209497999	-0.4566	0.3822	0.237	0.9		92.7
cg23843620	chr6	33238264	-1.312	1.098	0.237	0.9	VPS52	84.76
cg11977229	chr8	27761834	-1.254	1.05	0.237	0.9	SCARA5	88.84
cg27517363	chr10	64567038	-0.4687	0.3924	0.237	0.9	ADO	92.36
cg12627537	chr22	43485414	0.352	0.2946	0.237	0.9	TTLL1	4.37
cg19051195	chr17	26989222	0.1485	0.1243	0.237	0.9	SUPT6H	2.11
cg12921769	chr2	73368662	3.962	3.317	0.237	0.9		87.96
cg04399598	chr21	43956068	-1.433	1.2	0.237	0.9	SLC37A1	64.05
cg25135957	chr5	149172139	0.7247	0.6066	0.237	0.9	PPARGC1B	93.69
cg09261141	chr21	45502766	-1.992	1.667	0.237	0.9	TRAPPC10	65.25
cg02661099	chr2	241338581	-1.157	0.9689	0.237	0.9		81.06
cg00206407	chr20	62178943	-1.22	1.021	0.237	0.9	SRMS	30.72
cg04406020	chr19	50270326	-0.5897	0.4936	0.237	0.9	AP2A1	7.68
cg07744432	chr19	20608532	-0.4167	0.3488	0.237	0.9	ZNF826	93.09
cg13822911	chr13	107029273	-1.234	1.033	0.237	0.9		32.79
cg08400494	chr13	111318490	-0.9268	0.7758	0.237	0.9	CARS2	90.53
cg23028129	chr19	36379165	-0.7224	0.6047	0.237	0.9	NFKBID	86.83
cg05953839	chr4	88601583	-0.4732	0.3961	0.237	0.9		94.85
cg22741977	chr8	124028900	-0.4435	0.3713	0.237	0.9	DERL1	93.64
cg14174329	chr12	1683360	-1.635	1.369	0.237	0.9	FBXL14	40.45
cg12698626	chr17	32581466	-2.811	2.353	0.237	0.9	CCL2	51.59
cg03816901	chr3	101669711	-1.638	1.371	0.237	0.9	LOC152225	81.85
cg13232999	chr8	75942877	-1.161	0.9717	0.237	0.9	CRISPLD1	85.27
cg25984892	chr22	24483509	-0.5427	0.4543	0.237	0.9	CABIN1	91.97
cg17695446	chr10	115559485	-0.3536	0.296	0.237	0.9		5.02
cg16052920	chr5	73795523	2.704	2.264	0.237	0.9		60.65
cg27467485	chr10	33440080	-0.6607	0.5531	0.237	0.9		92.21
cg22873932	chr5	64358677	-1.483	1.242	0.237	0.9		70.25
cg23907047	chr13	30730616	-1.629	1.364	0.237	0.9		62.03
cg20249461	chr20	30840135	-1.288	1.078	0.237	0.9		49.07
cg02461406	chr2	166480502	-0.769	0.6438	0.237	0.9	CSRNP3	90.08
cg12848315	chr14	76479761	-1.048	0.8777	0.237	0.9	C14orf179	80.45
cg14527802	chr6	138188823	-0.4137	0.3463	0.237	0.9	TNFAIP3	3.94
cg22987116	chr6	37461296	-0.2095	0.1754	0.237	0.9	C6orf129	97.63
cg24999255	chr1	92951596	-1.899	1.59	0.237	0.9	GFI1	14.05
cg02149615	chr1	173033638	-1.689	1.414	0.237	0.9		60.32
cg26557696	chr1	221272092	-0.9158	0.7667	0.237	0.9		15.41
cg25153894	chr12	14571986	-1.259	1.054	0.237	0.9	ATF7IP	76.37
cg00811020	chr14	57858335	-0.3829	0.3206	0.237	0.9	NAA30	4.04
cg10158886	chr6	7728986	-0.7675	0.6425	0.237	0.9	BMP6	6.65
cg20784345	chr17	78256929	-0.8858	0.7416	0.237	0.9	RNF213	85.03
cg02315216	chr2	128377380	-1.206	1.01	0.237	0.9	MYO7B	60.08
cg05023437	chr15	47906841	-1.147	0.9605	0.237	0.9	SEMA6D	84.65
cg26844077	chr16	85658855	-1.84	1.541	0.237	0.9	KIAA0182	76.01
cg00767808	chr14	34509245	-1.826	1.529	0.237	0.9		61.65
cg02410468	chr3	9258282	-0.7342	0.6146	0.237	0.9	SRGAP3-AS3	88.82
cg18892808	chr10	11207969	-2.171	1.817	0.237	0.9	CUGBP2	36.61
cg00842555	chr1	54778762	-1.243	1.04	0.237	0.9	SSBP3	63.16
cg05043774	chr2	236065984	-1.198	1.003	0.237	0.9		87.48
cg18538579	chr2	147840635	-1.819	1.523	0.237	0.9		11.79
cg17277248	chr2	107458180	3.126	2.617	0.237	0.9	ST6GAL2	57.69
cg18737369	chr18	94212	-3.136	2.625	0.237	0.9		54.69
cg05195328	chr3	187148497	-1.023	0.8567	0.237	0.9		32.17
cg18990050	chr7	1163642	-1.841	1.541	0.237	0.9	C7orf50	56.42
cg02799324	chr7	30876669	-1.183	0.9907	0.237	0.9	FAM188B	80.87
cg14893934	chr17	39113059	-1.987	1.664	0.237	0.9		44.81
cg23799106	chr2	74270765	-1.18	0.9876	0.237	0.9	TET3	76.89
cg25755573	chr1	150459600	-0.6726	0.5631	0.237	0.9	TARS2	6.15
cg13212668	chr20	59928453	-3.572	2.991	0.237	0.9	CDH4	67.9
cg16152846	chr14	81630352	-1.054	0.8822	0.237	0.9		86.09
cg11942207	chr13	98527743	-1.988	1.664	0.237	0.9		26.77
cg00755690	chr3	122869160	0.6717	0.5624	0.237	0.9	PDIA5	91.71
cg01375651	chr3	79026069	-0.3665	0.3068	0.237	0.9	ROBO1	93.41
cg00946598	chr1	44117093	-0.7965	0.6669	0.237	0.9	KDM4A	89.49
cg05722993	chr1	1727796	-0.556	0.4655	0.237	0.9	GNB1	90.18
cg03042339	chr17	9228218	-0.7335	0.6141	0.237	0.9	STX8	91.02
cg00373275	chr3	46875226	-2.724	2.281	0.237	0.9	PRSS42	68.7
cg26049040	chr8	27920564	-1.634	1.368	0.237	0.9	NUGGC	63.47
cg01833510	chr5	112498908	-2.081	1.742	0.237	0.9	MCC	71.9
cg18102098	chr14	78432386	-0.4844	0.4055	0.237	0.9		6.25
ch.18.308031F	chr18	12960554	-0.6686	0.5598	0.237	0.9	SEH1L	7.91
cg06023039	chr15	66790240	-0.401	0.3358	0.237	0.9	SNAPC5	5.24
cg11326485	chr3	87275983	-0.6379	0.5341	0.237	0.9	CHMP2B	7.06
cg24499605	chr1	3142925	2.283	1.912	0.237	0.9	PRDM16	36.1
cg18094907	chr9	126778017	-1.685	1.41	0.237	0.9	LHX2	40.4
cg12395526	chr1	243561318	-0.5762	0.4824	0.237	0.9	SDCCAG8	91.51
cg11707181	chr3	11941561	-1.391	1.164	0.237	0.9		77.89
cg08643861	chr8	59465173	-1.63	1.365	0.237	0.9	SDCBP	17.08
cg03123759	chr12	54763387	-0.6345	0.5312	0.237	0.9	ZNF385A	85.12
cg02929961	chr8	22525659	-1.709	1.431	0.237	0.9	BIN3	64.21
cg09751042	chr16	80073865	-1.953	1.635	0.237	0.9		33.66
cg00290106	chr5	17187967	-0.7433	0.6223	0.237	0.9	LOC285696	89.01
cg14295062	chr9	139949108	-0.9995	0.8369	0.237	0.9	ENTPD2	38.24
cg10475458	chr9	73485074	2.71	2.269	0.237	0.9	TRPM3	53.02
cg13126319	chr8	143807720	-1.912	1.601	0.237	0.9	THEM6	59.12
cg10952182	chr22	32108841	-0.5713	0.4783	0.237	0.9	PRR14L	92.5
cg03008692	chr7	158050818	-2.375	1.989	0.237	0.9	PTPRN2	72.92
cg21875168	chr6	156722340	-2.871	2.404	0.237	0.9		42.51
cg24825916	chr12	52524479	-0.6079	0.5089	0.237	0.9		93.18
cg24695614	chr10	3143611	-1.025	0.8586	0.237	0.9	PFKP	84.28
cg22509053	chr7	46745061	-2.551	2.136	0.237	0.9		77.56
cg08840573	chr6	125439183	-0.5391	0.4514	0.237	0.9		89.68
cg13205050	chr1	155005465	-1.125	0.9421	0.237	0.9	DCST1	74.21
cg02873421	chr17	46629306	-0.8902	0.7453	0.237	0.9	HOXB3	90.95
cg08354425	chr1	26604930	-1.465	1.227	0.237	0.9	CEP85	68.56
cg22583260	chr3	17414136	0.3928	0.3289	0.237	0.9	TBC1D5	94.68
cg07453274	chr6	35779641	-1.306	1.093	0.237	0.9	LHFPL5	62.45
cg21563471	chr2	158184535	-1.149	0.9623	0.237	0.9	ERMN	22.13
cg24937796	chr17	45918691	0.1541	0.129	0.237	0.9	SCRN2	1.62
cg22911410	chr2	210388584	0.652	0.5459	0.237	0.9	MAP2	89.41
cg04737778	chr4	30716167	-0.5273	0.4415	0.237	0.9		4.38
cg16022515	chr20	34763025	-0.5864	0.491	0.237	0.9	EPB41L1	88
cg08768048	chr8	109043162	-2.342	1.961	0.237	0.9	RSPO2	61.15
cg07078622	chr17	26645920	-0.6865	0.5748	0.237	0.9	TMEM97	1.6
cg07780544	chrX	109662214	-0.8673	0.7262	0.237	0.9	AMMECR1	8.29
cg27060831	chr16	48248004	-0.4831	0.4045	0.237	0.9	ABCC11	91.95
cg27660756	chr19	57103802	4.002	3.351	0.237	0.9		45.36
cg01171885	chr8	63949480	-2.174	1.82	0.237	0.9	GGH	59.06
cg26876101	chr1	2321877	-1.285	1.076	0.237	0.9	RER1	42.78
cg03517083	chr16	75569527	2.779	2.327	0.237	0.9	CHST5	61.85
cg13090144	chr16	66300694	-1.624	1.36	0.237	0.9		67.63
cg01259220	chr7	914964	-1.056	0.8841	0.237	0.9	C7orf20	79.98
cg14802951	chr9	136287409	-1.408	1.179	0.237	0.9	ADAMTS13	58.09
cg17309297	chr19	58639553	-3.702	3.1	0.237	0.9	ZNF329	83.42
cg16027122	chr17	36725602	-1.56	1.306	0.237	0.9	SRCIN1	75.21
cg22821089	chr19	19569257	-1.415	1.185	0.237	0.9	GATAD2A	53.33
cg00617975	chr22	46644463	-0.9001	0.7536	0.237	0.9	C22orf40	84.95
cg24729352	chr13	19747959	1.689	1.414	0.237	0.9	TUBA3C	31.8
cg06768939	chr17	79024447	-1.39	1.164	0.237	0.9	BAIAP2	75.33
cg12364690	chr8	69136119	-3.845	3.219	0.237	0.9	PREX2	65.45
cg14527211	chr6	36314558	-0.7305	0.6117	0.237	0.9		92.66
cg10980788	chr9	75388713	-0.8394	0.7029	0.237	0.9	TMC1	86.5
cg11036631	chr1	172150645	-2.605	2.181	0.237	0.9	DNM3	54.36
cg08504468	chr1	22468982	-0.4804	0.4023	0.237	0.9	WNT4	5.07
cg23231692	chr11	636167	-0.6006	0.5029	0.237	0.9	DRD4	91.32
cg06961122	chr1	165599603	0.2044	0.1712	0.237	0.9	MGST3	2.12
cg12274096	chr14	57759068	-1.329	1.113	0.237	0.9		51.61
cg16702362	chr2	135078044	-0.9407	0.7877	0.237	0.9	MGAT5	88.95
cg03440426	chr6	53363773	-0.7848	0.6572	0.237	0.9	GCLC	88.83
cg23997402	chr19	14275669	-3.425	2.868	0.237	0.9	LPHN1	44.04
cg03898321	chr16	24190035	0.9701	0.8124	0.237	0.9	PRKCB	13.19
cg20929476	chr15	56284168	-1.538	1.288	0.237	0.9	NEDD4	68.66
cg07893471	chr2	240118890	-0.6038	0.5056	0.237	0.9	HDAC4	92.07
cg20683057	chr22	40054124	-1.022	0.8561	0.237	0.9	CACNA1I	23.92
cg14951132	chrX	105067038	0.8593	0.7195	0.237	0.9	NRK	3.63
cg11701148	chr8	1993035	4.856	4.066	0.237	0.9	MYOM2	33.85
cg07177413	chr19	35225819	-1.438	1.204	0.237	0.9	ZNF181	26.89
cg25130390	chr15	65810150	0.2287	0.1915	0.237	0.9	DPP8	2.71
cg20231639	chr17	9375626	-1.9	1.591	0.237	0.9	STX8	58.35
cg22521122	chr11	10823048	-0.659	0.5518	0.237	0.9	EIF4G2	88.69
cg07898857	chr1	27998946	-0.1967	0.1647	0.237	0.9	IFI6	2.12
cg07214937	chr19	17927897	-0.8517	0.7132	0.237	0.9	INSL3	88.18
cg00893581	chr5	132857400	-2.146	1.797	0.237	0.9	FSTL4	64.48
cg11201308	chr1	5151290	-1.707	1.43	0.237	0.9		37.91
cg18339422	chr16	20817344	0.3451	0.289	0.237	0.9	ERI2	3.16
cg05218035	chr15	25449617	-1.853	1.552	0.237	0.9		42.12
cg02668764	chr1	1356887	-1.102	0.9226	0.237	0.9	ANKRD65	43.95
cg18814142	chr14	22964042	-1.777	1.488	0.237	0.9		47.91
cg02483462	chr9	140939579	-2.744	2.298	0.237	0.9	CACNA1B	57.88
cg00159508	chr8	10556593	1.972	1.651	0.237	0.9	C8orf74	76.55
cg17332245	chr6	20406947	-0.4983	0.4173	0.237	0.9	E2F3	91.89
cg26605832	chr6	10838742	0.2271	0.1901	0.237	0.9	MAK	2.33
cg06040319	chr19	846266	-1.502	1.257	0.237	0.9	PRTN3	32.13
cg12244758	chr4	103452730	-0.4013	0.3361	0.237	0.9	NFKB1	92.89
cg12878170	chr10	14886793	-0.4257	0.3565	0.237	0.9	HSPA14	92.74
cg05590582	chr7	39504620	-1.095	0.9171	0.237	0.9		9.57
cg20017304	chr3	197324340	1.054	0.8826	0.237	0.9		80.34
cg15993345	chr17	40189318	-0.9163	0.7673	0.237	0.9		33.25
cg00433579	chr22	41216528	-0.6276	0.5255	0.237	0.9	SLC25A17	90.82
cg20343567	chr1	249121271	-2.747	2.301	0.237	0.9	SH3BP5L	47.08
cg10580293	chr7	29605897	1.141	0.9554	0.237	0.9	PRR15	65.83
cg08078198	chr1	20100794	-1.202	1.006	0.237	0.9	TMCO4	76.72
cg00714762	chr17	40021969	-0.3791	0.3175	0.237	0.9	KLHL11	2.73
cg16989797	chr9	139378060	-0.4157	0.3481	0.237	0.9	C9orf163	3.26
cg11809339	chr8	20159382	-1.42	1.189	0.237	0.9		57.11
cg14087697	chr20	61903101	-1.212	1.015	0.237	0.9	ARFGAP1	82.49
cg25007705	chr1	21588799	-1.534	1.285	0.237	0.9	ECE1	66.08
cg16181396	chr3	147126206	-2.95	2.47	0.237	0.9	ZIC1	30.95
cg22438603	chr5	127418940	0.2841	0.2379	0.237	0.9	SLC12A2	2.53
cg06753439	chr6	33245488	-1.626	1.362	0.237	0.9	B3GALT4	14.18
cg12598049	chr16	20180324	1.379	1.155	0.237	0.9		20.12
cg09161330	chr1	193040395	-0.9856	0.8254	0.237	0.9	TROVE2	83
cg11309685	chr5	87564951	-0.2801	0.2345	0.237	0.9	TMEM161B	3.5
cg22761470	chr14	23470595	-0.3889	0.3257	0.237	0.9	C14orf93	94.27
cg26779346	chr3	128598186	-0.6403	0.5362	0.237	0.9	ACAD9	5.12
cg22189386	chr3	63263752	-2.039	1.707	0.237	0.9	SYNPR	47.62
cg02902546	chr16	50136493	-0.836	0.7001	0.237	0.9	HEATR3	87.9
cg23999812	chr2	16944488	-2.86	2.395	0.237	0.9		58.1
cg10404950	chr11	107436442	-0.2568	0.215	0.237	0.9	ALKBH8	3.46
cg21642391	chr2	33752239	2.765	2.316	0.237	0.9	RASGRP3	69.75
cg11356571	chr19	48219924	1.908	1.598	0.237	0.9	EHD2	47.19
cg10765877	chr12	121973425	-1.767	1.48	0.237	0.9	KDM2B	71.11
cg13950381	chr12	67913728	-1.117	0.9354	0.237	0.9	LOC100507175	45.5
cg16790302	chr15	95456221	-1.25	1.047	0.237	0.9		86.05
cg26042024	chr8	135610009	-1.605	1.344	0.237	0.9	ZFAT	47.16
cg06723459	chr20	32253019	-0.6523	0.5463	0.237	0.9	NECAB3	82.44
cg18281980	chr20	6699284	-1.378	1.154	0.237	0.9		25.5
cg18378016	chr7	63233305	0.7689	0.644	0.237	0.9		89.45
cg14078385	chr16	89988206	-1.596	1.337	0.237	0.9	TUBB3	41.64
cg24517881	chr11	117506767	-3.066	2.567	0.237	0.9	DSCAML1	59.61
cg19678940	chr7	66255551	-0.6612	0.5537	0.237	0.9	RABGEF1	92.04
cg26954228	chr17	78860483	-0.4074	0.3412	0.237	0.9	RPTOR	93.96
cg18760916	chr13	48611517	-0.3681	0.3083	0.237	0.9	NUDT15	5.27
cg15540727	chr17	74816632	-2.488	2.083	0.237	0.9		57.58
cg12092065	chr5	60805263	1.9	1.592	0.237	0.9	ZSWIM6	89.14
cg09962584	chr8	6425355	-0.3014	0.2524	0.237	0.9	MCPH1	95.97
cg08694914	chr1	17449432	-1.623	1.359	0.237	0.9		76.58
cg13399814	chr9	129728161	-1.583	1.326	0.237	0.9	RALGPS1	73.33
cg24618413	chrX	40007471	-1.2	1.005	0.237	0.9	BCOR	25.16
cg22431007	chr11	109455767	2.467	2.066	0.237	0.9		34.23
cg12023686	chr3	184042675	-0.6026	0.5047	0.237	0.9	EIF4G1	89.13
cg25387605	chr8	123585263	-0.9456	0.7919	0.237	0.9		25.38
cg03032770	chr16	57669519	-1.45	1.215	0.237	0.9	GPR56	41.03
cg26546143	chr21	38710892	-1.371	1.148	0.237	0.9		55.28
cg18753424	chr3	43026757	-1.078	0.9031	0.237	0.9	FAM198A	81.6
cg17670798	chr1	15500722	-0.9042	0.7573	0.237	0.9	TMEM51	36.07
cg26603685	chr16	28620355	-1	0.8375	0.237	0.9	SULT1A1	84.34
cg06132701	chr19	40371104	-1.131	0.9474	0.237	0.9	FCGBP	74.94
cg26204250	chr8	143456503	-2.139	1.791	0.237	0.9	TSNARE1	56.97
cg04994953	chr6	149638666	-0.5604	0.4693	0.237	0.9	MAP3K7IP2	5.26
cg10283825	chr6	30071268	-1.147	0.9607	0.237	0.9	TRIM31	6.52
cg21385629	chr18	77961584	-1.853	1.552	0.237	0.9	PARD6G	77.32
cg16856920	chr5	54289358	-1.644	1.377	0.237	0.9		63.42
cg17378193	chr3	13679574	-1.335	1.118	0.237	0.9	FBLN2	86.71
cg14431001	chr10	101088533	-3.398	2.846	0.237	0.9	CNNM1	50.31
cg11989845	chr21	47788948	-1.07	0.8958	0.237	0.9	PCNT	74.49
cg03884820	chr8	38257970	-1.507	1.262	0.237	0.9	LETM2	43.58
cg25741597	chr3	147722622	-3.526	2.953	0.237	0.9		45.95
cg12419843	chr9	116163602	0.1492	0.1249	0.237	0.9	ALAD	1.88
cg23362853	chr1	221983015	-1.638	1.372	0.237	0.9		75.36
cg00334961	chr8	140797491	-0.878	0.7354	0.237	0.9	TRAPPC9	89.43
cg06983359	chr12	57433400	-0.6583	0.5514	0.237	0.9	MYO1A	92.35
cg02715337	chr21	42687564	-1.623	1.359	0.237	0.9	FAM3B	73.3
cg04062873	chr19	2179214	-0.4172	0.3494	0.237	0.9	DOT1L	93.93
cg08390666	chr5	10304106	-0.9723	0.8143	0.237	0.9	CMBL	83.95
cg16857026	chr9	38091002	-0.7903	0.6619	0.237	0.9		88.63
cg25587920	chr2	85604366	-1.12	0.9381	0.237	0.9	ELMOD3	91.07
ch.14.43720575R	chr14	44650825	-0.3377	0.2829	0.237	0.9		3.6
cg22550931	chr19	11365580	-1.198	1.003	0.237	0.9	DOCK6	74.81
cg25856632	chr17	7111551	-0.8856	0.7418	0.237	0.9	DLG4	40.98
cg02629586	chr12	57345407	-1.638	1.372	0.237	0.9	RDH16	40.32
cg04735383	chr10	124792914	-1.48	1.239	0.237	0.9	ACADSB	80.63
cg09434085	chr7	157448419	-1.763	1.476	0.237	0.9	PTPRN2	38.25
cg06553033	chr12	53270239	-0.9046	0.7577	0.237	0.9		76.58
cg05620710	chr5	140010064	-1.873	1.569	0.237	0.9		29.93
cg06891243	chr3	6549288	-3.39	2.84	0.237	0.9		34.66
cg03152500	chr20	33762673	-1.138	0.9534	0.237	0.9	PROCR	75.12
cg08695558	chr22	46507614	-1.225	1.026	0.237	0.9	MIRLET7A3	80.32
cg10182092	chr7	157084204	1.513	1.267	0.237	0.9		73.26
cg25127735	chr6	42515497	-0.2094	0.1754	0.237	0.9		4.42
cg15181911	chr9	35489546	0.4524	0.3789	0.237	0.9	RUSC2	4.21
cg19513321	chr2	85811432	1.365	1.143	0.237	0.9	VAMP5	67.89
cg13549673	chr6	138975950	-1.028	0.8612	0.237	0.9		88.74
cg20152304	chr10	13771107	5.485	4.594	0.237	0.9	FRMD4A	62.49
cg13527620	chr5	172681782	-1.505	1.261	0.237	0.9		34.91
cg12871534	chr12	3565741	-1.742	1.459	0.237	0.9		83.76
cg20906753	chr11	45829032	-1.369	1.147	0.237	0.9	SLC35C1	65.26
cg12885835	chr4	142247278	-1.035	0.8667	0.237	0.9	LOC100507639	87.6
cg07127888	chr8	41400789	1.315	1.102	0.237	0.9	GINS4	88.21
cg08910976	chr3	141639452	-0.6266	0.5248	0.237	0.9	ATP1B3	91.78
cg18186592	chr12	49483821	-2.215	1.855	0.237	0.9	DHH	10.13
cg16301679	chr1	185281647	-0.9232	0.7733	0.237	0.9	IVNS1ABP	87.57
cg01002949	chr11	57337121	-1.308	1.095	0.237	0.9	UBE2L6	65.56
cg02721176	chr10	118084587	-3.635	3.045	0.237	0.9	C10orf96	21.21
cg13276631	chr3	46872239	-1.062	0.8892	0.237	0.9	PRSS42	81.28
cg03188526	chr2	55556201	-0.6003	0.5028	0.237	0.9	CCDC88A	92.08
cg03446427	chr4	1019985	-1.35	1.131	0.237	0.9	FGFRL1	38.27
cg04767507	chr10	80989841	-1.257	1.053	0.237	0.9	ZMIZ1	71.84
cg07339200	chr10	29999893	-0.4138	0.3466	0.237	0.9	SVIL	94.08
cg24573587	chr10	99419639	-1.198	1.004	0.237	0.9	PI4K2A	72.65
cg26127231	chr12	47220197	-0.5123	0.4291	0.237	0.9	SLC38A4	91.64
cg11709874	chr5	112113330	-0.3217	0.2695	0.237	0.9	APC	94.79
cg13577292	chr9	94485188	-0.513	0.4297	0.237	0.9	ROR2	93.21
cg15379858	chr8	19540466	-0.7832	0.656	0.237	0.9	CSGALNACT1	40.13
cg26194251	chr13	46402508	-1.837	1.539	0.237	0.9	SIAH3	56.13
cg09794923	chr2	241374949	-0.2098	0.1757	0.237	0.9	GPC1	3.09
cg15593711	chr7	117571560	-2.358	1.975	0.237	0.9		73.48
cg17758256	chr22	39882427	0.4596	0.385	0.237	0.9	MGAT3	91.31
cg14479704	chr14	62462754	-1.294	1.084	0.237	0.9	SYT16	81.84
cg02566224	chr16	89149764	-2.795	2.342	0.237	0.9		72.2
cg25334660	chr8	42270520	-2.057	1.723	0.237	0.9		25.05
cg19428905	chr7	2322956	-1.793	1.502	0.237	0.9	SNX8	82.4
cg11547950	chr5	77652471	-1.562	1.309	0.237	0.9		69.88
cg20197814	chr2	197399559	-2.402	2.012	0.237	0.9	HECW2	65.89
cg15643921	chr6	161725042	-0.9426	0.7896	0.237	0.9		89.79
cg04819260	chr22	46817361	-1.939	1.624	0.237	0.9	CELSR1	59.54
cg10191506	chr17	44260227	-2.398	2.009	0.237	0.9	KANSL1	55.87
cg03366776	chr14	103851627	-0.2251	0.1886	0.237	0.9	MARK3	2.49
cg09172222	chr13	40720594	-0.9779	0.8192	0.237	0.9		13.54
cg09183072	chr2	178128650	-0.2824	0.2366	0.237	0.9	NFE2L2	3
cg00324327	chr2	125243229	-3.473	2.909	0.237	0.9	CNTNAP5	76.49
cg02240494	chr15	44582991	-1.768	1.481	0.237	0.9	CASC4	77.37
cg02967505	chr7	139706970	-0.4714	0.3949	0.237	0.9	TBXAS1	94.08
cg14570055	chr5	140557583	-1.354	1.134	0.237	0.9	PCDHB8	13.92
cg04488858	chr19	45242346	-1.262	1.057	0.237	0.9		23.81
cg24244752	chr4	46391728	-3.785	3.171	0.237	0.9	GABRA2	16.78
cg09324752	chr22	39546207	-0.7127	0.597	0.237	0.9	CBX7	86.22
cg00246409	chr5	43874085	-1.722	1.442	0.237	0.9		15.09
cg01470744	chr9	134406824	-0.5539	0.464	0.237	0.9	UCK1	6.41
cg02247227	chr17	54188243	-2.737	2.293	0.237	0.9		53.41
cg15904054	chr14	65572890	-0.3931	0.3293	0.237	0.9		94.89
cg22753768	chr3	52443424	-0.7096	0.5944	0.237	0.9	BAP1	12.81
cg01768926	chr18	32820085	-1.803	1.51	0.237	0.9	ZNF397	39.07
cg17936572	chr3	35706114	-2.118	1.775	0.237	0.9	ARPP-21	57.09
cg06287852	chr9	96994985	2.435	2.04	0.237	0.9		65.65
cg01240094	chr21	33784522	-1.717	1.439	0.237	0.9	C21orf63	11.78
cg20559657	chr19	5294196	-2.17	1.818	0.237	0.9	PTPRS	14.25
cg20560283	chr15	67228949	2.417	2.025	0.237	0.9		50.6
cg16599568	chr1	165567358	-0.482	0.4038	0.237	0.9		3.43
cg19866866	chr1	182026044	2.982	2.499	0.237	0.9	ZNF648	51.39
cg16449184	chr1	101361740	-0.2821	0.2364	0.237	0.9	EXTL2	3.43
cg11763458	chr2	24163024	-0.3508	0.2939	0.237	0.9	UBXN2A	3.28
cg00059625	chr21	43068557	-1.086	0.9098	0.237	0.9		78.83
cg12421755	chr15	53080933	-4.35	3.645	0.237	0.9	ONECUT1	30.9
cg15983952	chr6	76022447	-0.677	0.5671	0.237	0.9	FILIP1	90.38
cg12744758	chr13	113568090	1.857	1.556	0.237	0.9		12.41
cg01492465	chr5	110564988	-1.249	1.046	0.237	0.9	CAMK4	86.64
cg12117412	chr4	182442444	-2.621	2.196	0.237	0.9		68.64
cg12714769	chr20	17831337	-1.195	1.001	0.237	0.9		14.88
cg06929583	chr10	88172435	1.381	1.157	0.237	0.9		77.43
cg18869127	chr2	113956255	-1.413	1.184	0.237	0.9	PSD4	36.2
cg06714086	chr11	33182787	0.4147	0.3474	0.237	0.9	CSTF3	3.96
cg02894083	chr2	44112443	-0.9064	0.7594	0.237	0.9		86.82
cg17159125	chr7	65540622	-0.5698	0.4774	0.237	0.9	ASL	5.22
cg03350042	chr15	40733177	0.6869	0.5754	0.237	0.9	BAHD1	7.4
cg08119256	chr13	113483183	-1.711	1.434	0.237	0.9	ATP11A	85.39
cg13445128	chr5	61856336	0.7555	0.633	0.237	0.9	IPO11	89.92
cg01857829	chr16	68771498	0.2464	0.2065	0.237	0.9	CDH1	2.51
cg11606461	chr5	112629604	3.043	2.549	0.237	0.9	MCC	14.36
cg14209244	chr9	72877684	-1.068	0.8945	0.237	0.9	SMC5	83.04
cg13919902	chr2	228732646	-0.6308	0.5285	0.237	0.9		92.05
cg13261222	chr17	27773360	-0.5834	0.4887	0.237	0.9	TAOK1	91.55
cg15890317	chr3	150233071	0.7408	0.6206	0.237	0.9		90.86
cg15597846	chr22	45363509	-0.4075	0.3414	0.237	0.9	PHF21B	94.1
cg15206171	chr6	33358040	-1.179	0.9881	0.237	0.9	KIFC1	86.8
cg08810690	chr3	159668221	-2.017	1.69	0.237	0.9	IL12A-AS1	74.9
cg14386165	chr17	1268443	-1.391	1.166	0.237	0.9	YWHAE	83.86
cg27130240	chr16	88943533	3.017	2.528	0.237	0.9	CBFA2T3	46.47
cg13722084	chr1	3317920	-1.85	1.55	0.237	0.9	PRDM16	22.55
cg01735277	chr15	75077691	-0.7512	0.6293	0.237	0.9	CSK	92.63
cg14103946	chr13	31606773	-0.9496	0.7956	0.237	0.9		40.69
cg06002705	chr1	1215902	-1.239	1.038	0.237	0.9	SCNN1D	37.02
cg13786960	chr17	1068722	-1.502	1.258	0.237	0.9	ABR	35.9
cg02684888	chr11	61405785	-1.199	1.005	0.237	0.9	RPLP0P2	40.12
cg02241976	chr14	23818480	-0.8514	0.7133	0.237	0.9	SLC22A17	88.29
cg09862667	chr16	17639065	-1.103	0.9245	0.237	0.9		79.47
cg22057673	chr15	93141076	-0.953	0.7985	0.237	0.9		88.31
cg04010582	chr17	29826080	-0.7262	0.6084	0.237	0.9	RAB11FIP4	90.48
cg16627905	chr13	99408201	-1.4	1.173	0.237	0.9		76.64
cg03951335	chr12	50000856	1.652	1.384	0.237	0.9	FAM186B	72.78
cg02252266	chr2	38450592	-1.119	0.9379	0.237	0.9		25.07
cg08480598	chr12	48172013	-1.204	1.008	0.237	0.9	SLC48A1	77.06
cg19641581	chr5	142911878	-0.6557	0.5493	0.237	0.9		92.41
cg19603744	chr19	58554401	-2.678	2.244	0.237	0.9	ZSCAN1	51.77
cg26444974	chr15	65426197	-0.3572	0.2993	0.237	0.9	PDCD7	3.41
cg20745134	chr11	77532735	0.3969	0.3325	0.237	0.9	C11orf67	6.69
cg27286872	chr4	96761559	-3.404	2.852	0.237	0.9	PDHA2	63.83
cg23454061	chr7	99709599	-1.128	0.9447	0.237	0.9	TAF6	79.89
cg23476401	chr11	2020296	-1.603	1.343	0.237	0.9	H19	52.1
cg13449332	chr1	178025627	-0.6517	0.546	0.237	0.9		91.13
cg15938671	chr6	170560157	-1.225	1.026	0.237	0.9		84.97
cg03325471	chr3	137906748	-0.3282	0.2749	0.237	0.9	ARMC8	2.6
cg10463011	chr5	168978822	-2.637	2.209	0.237	0.9		42.72
cg03338431	chr1	206854885	1.625	1.362	0.237	0.9		55.37
cg27508979	chr3	49755499	-2.724	2.282	0.237	0.9	AMIGO3	68.58
cg12412840	chr2	45200393	-1.815	1.521	0.237	0.9		19.66
cg13806637	chr20	48156402	-1.531	1.283	0.237	0.9	PTGIS	65.32
cg17498476	chr7	2052420	-0.6023	0.5046	0.237	0.9	MAD1L1	92.34
cg24908413	chr17	46663136	-0.9431	0.7902	0.237	0.9		8.96
cg18849612	chr12	106496921	-0.9533	0.7987	0.237	0.9	NUAK1	83.23
cg00891991	chr9	84302083	0.4377	0.3668	0.237	0.9	TLE1	4.34
cg15256305	chr17	36734942	0.6096	0.5108	0.237	0.9	SRCIN1	6.79
cg21205089	chr2	19674070	-3.497	2.93	0.237	0.9		38.12
cg26281476	chr4	62719007	-3.894	3.262	0.237	0.9	LPHN3	75.61
cg12022722	chr19	39828659	-1.208	1.012	0.237	0.9		75.41
cg01635599	chr14	32546110	0.2788	0.2336	0.237	0.9	ARHGAP5	2.94
cg20759825	chr8	95224880	-0.8599	0.7205	0.237	0.9	CDH17	89.81
cg04655241	chr15	81080321	-1.474	1.235	0.237	0.9	CEMIP	54.94
cg13922304	chr7	8302424	-2.012	1.686	0.238	0.9	ICA1	71.21
cg15772393	chr4	174292144	-0.2409	0.2018	0.238	0.9	SAP30	2.85
cg22230917	chr4	56170117	-1.111	0.9307	0.238	0.9		25.16
cg23801012	chr6	3227981	-0.2229	0.1868	0.238	0.9	TUBB2B	1.17
cg16252322	chr19	50789296	-2.78	2.329	0.238	0.9	MYH14	48.32
cg21230400	chr9	112405522	1.79	1.5	0.238	0.9	PALM2	60.86
cg16469223	chr3	184095245	-0.6994	0.586	0.238	0.9	THPO	88.24
cg08520688	chr15	91407907	-0.5429	0.4549	0.238	0.9		93.8
cg16050775	chr3	24541127	-0.7617	0.6382	0.238	0.9		89.73
cg17085250	chr6	29591016	-1.058	0.8865	0.238	0.9	GABBR1	40.1
cg24474279	chr1	173579110	-0.6599	0.5529	0.238	0.9	ANKRD45	91.76
cg13299698	chr5	32734568	-2.158	1.808	0.238	0.9	NPR3	35.98
cg18305606	chr5	102593657	-0.8312	0.6964	0.238	0.9	C5orf30	84.66
cg01008117	chr12	4399358	0.7121	0.5967	0.238	0.9	CCND2	89.49
cg18127823	chr7	966081	-2.645	2.216	0.238	0.9	ADAP1	39.84
cg13057898	chr1	3703894	-0.5688	0.4766	0.238	0.9	LRRC47	93.14
cg24060564	chr12	50356589	-1.39	1.165	0.238	0.9	LOC101927318	74.71
cg27299949	chr4	46911333	-3.857	3.232	0.238	0.9	COX7B2	71.33
cg00614832	chr16	73092394	-0.6598	0.5529	0.238	0.9	ZFHX3	3.6
cg15103924	chr22	43202635	-0.7648	0.6408	0.238	0.9	ARFGAP3	89.4
cg11043438	chr2	233453500	-1.097	0.9191	0.238	0.9		75.19
cg06418959	chr5	161275436	-1.864	1.561	0.238	0.9	GABRA1	7.98
cg13702192	chr6	168968754	-1.788	1.498	0.238	0.9	SMOC2	88.17
cg10824810	chr16	54967714	-3.081	2.582	0.238	0.9	IRX5	58.09
cg13286692	chr2	3137500	-2.205	1.848	0.238	0.9		74.03
cg06705767	chr3	25483002	-1.369	1.147	0.238	0.9	RARB	36.01
cg00284713	chr14	55129544	-1.771	1.484	0.238	0.9	SAMD4A	66.58
cg03615197	chrX	112065903	-0.8597	0.7204	0.238	0.9	AMOT	93.54
cg17717357	chr1	68699954	-1.146	0.96	0.238	0.9		51.44
cg10006979	chr6	30900678	-0.4853	0.4066	0.238	0.9	SFTA2	93.38
cg00214140	chr9	97786649	-1.433	1.201	0.238	0.9	C9orf3	62.35
cg03508170	chr18	5419806	-1.47	1.231	0.238	0.9	EPB41L3	77.46
cg26231430	chr10	27633177	-3.621	3.034	0.238	0.9		59.83
cg05045582	chr20	46233122	-0.8495	0.7119	0.238	0.9	NCOA3	85.13
cg09661809	chr11	74953082	-0.8845	0.7411	0.238	0.9		6.95
cg06291003	chr8	125575790	-1.108	0.9282	0.238	0.9	MTSS1	88.24
cg11503671	chrX	2745940	-1.129	0.9464	0.238	0.9	GYG2	63.66
cg18842348	chr14	78287875	-1.111	0.9308	0.238	0.9	ADCK1	80.04
cg04720596	chr19	4304173	-1.341	1.124	0.238	0.9	FSD1	71.38
cg22948275	chr14	55344980	-0.6664	0.5584	0.238	0.9	GCH1	90.86
cg18015496	chr20	34242519	-0.8072	0.6764	0.238	0.9	CPNE1	87.09
cg14133561	chr6	99963543	-0.3864	0.3238	0.238	0.9	USP45	4.59
cg00862390	chr1	16073516	-0.6962	0.5834	0.238	0.9	TMEM82	89.66
cg17500530	chr6	168747158	-1.397	1.17	0.238	0.9		71.62
cg17429737	chr1	206717571	-0.5628	0.4716	0.238	0.9	RASSF5	89.67
cg24650391	chr15	101464755	-0.6399	0.5362	0.238	0.9	LRRK1	92.77
cg17302896	chr5	149543483	-1.082	0.9065	0.238	0.9		19.86
cg13042679	chr11	44292620	-0.3179	0.2664	0.238	0.9	ALX4	95.04
cg10796442	chr6	4950527	-0.5321	0.4459	0.238	0.9	CDYL	92.75
cg06981932	chr8	55464615	-2.516	2.109	0.238	0.9		37.38
cg12517457	chr17	760443	-1.167	0.9782	0.238	0.9	NXN	85.58
cg17965019	chr6	27858545	-0.86	0.7206	0.238	0.9	HIST1H3J	4.64
cg07062338	chr10	123301036	-0.4772	0.3999	0.238	0.9	FGFR2	91.85
cg05948609	chr14	95057170	-1.886	1.58	0.238	0.9	SERPINA5	36.55
cg05902108	chr5	10856835	-2.29	1.919	0.238	0.9		72.47
cg23981297	chr3	9167305	-1.3	1.089	0.238	0.9	SRGAP3	50.1
cg07420106	chr15	73859790	-0.9303	0.7795	0.238	0.9	NPTN-IT1	87.31
cg05338484	chr9	128605636	-0.5046	0.4228	0.238	0.9	PBX3	91.14
cg07008943	chr16	56280449	-2.265	1.898	0.238	0.9	GNAO1	47.7
cg21535470	chr1	182577977	-1.023	0.8569	0.238	0.9		85.29
cg24681997	chr3	150212912	-1.25	1.047	0.238	0.9		78.14
cg21167761	chr11	77903617	-1.379	1.156	0.238	0.9	USP35	67.7
cg20956633	chr20	19997839	0.7124	0.597	0.238	0.9	NAA20	8.87
cg04950627	chr2	39758157	-0.5851	0.4903	0.238	0.9		90.92
cg09844336	chr19	52692516	-0.3358	0.2814	0.238	0.9	PPP2R1A	3.71
cg08012047	chr14	106606583	-3.418	2.865	0.238	0.9		69.98
cg18369034	chr14	52733216	-1.97	1.651	0.238	0.9	PTGDR	52.39
cg04212884	chr16	67876131	-0.3449	0.289	0.238	0.9	CENPT	4.48
cg10376286	chr1	116710606	-0.852	0.714	0.238	0.9		11.17
cg05533001	chr7	2019608	-0.6576	0.551	0.238	0.9	MAD1L1	85.32
cg14196436	chr13	21751233	-0.3588	0.3007	0.238	0.9	SKA3	3.67
cg18101138	chr5	4942469	-0.2125	0.1781	0.238	0.9		2.3
cg05936300	chr1	3574704	-2.435	2.04	0.238	0.9	TP73	51.49
cg20271609	chrX	23352058	-3.492	2.926	0.238	0.9	PTCHD1	24
cg19814611	chr17	22014238	-1.668	1.398	0.238	0.9		34.1
cg20222925	chr7	107645075	-1.019	0.8536	0.238	0.9	LAMB1	26.93
cg05311067	chr22	37584747	0.6198	0.5194	0.238	0.9	C1QTNF6	20.74
cg14014990	chr3	29321523	-1.039	0.8709	0.238	0.9	RBMS3	86.27
cg20306863	chr1	3593812	-1.017	0.8526	0.238	0.9	TP73	84.13
cg16817690	chr14	101545098	-2.472	2.072	0.238	0.9		38.49
cg21735376	chr1	29063067	-0.5058	0.4239	0.238	0.9	YTHDF2	3.18
cg03295019	chr17	27477644	-0.8865	0.7429	0.238	0.9	MYO18A	88.74
cg00194230	chr3	126207662	-0.7705	0.6457	0.238	0.9	UROC1	80.16
cg11312037	chr17	73083426	-1.388	1.163	0.238	0.9	SLC16A5	42.33
cg23089261	chr6	7723385	-0.5862	0.4913	0.238	0.9		6.34
cg25320889	chr17	66342532	-1.179	0.9877	0.238	0.9	ARSG	86.99
cg02066269	chr5	76505273	-1.671	1.4	0.238	0.9	PDE8B	75.67
cg10285548	chr8	101450167	-1.314	1.101	0.238	0.9		73.8
cg27033856	chr16	77316401	-0.719	0.6026	0.238	0.9	ADAMTS18	87.54
cg11419882	chr19	36258978	-1.532	1.284	0.238	0.9	PROSER3	77.76
cg08663733	chr6	161792028	-0.3192	0.2675	0.238	0.9	PARK2	4
cg23153730	chr2	73612707	-0.2868	0.2404	0.238	0.9	ALMS1	4.22
cg10354154	chr17	79534694	-1.493	1.251	0.238	0.9	NPLOC4	70.4
cg11304968	chr21	44016194	-1.4	1.173	0.238	0.9		37.44
cg18359321	chr2	240058950	-3.393	2.844	0.238	0.9	HDAC4	66.88
cg01481251	chr11	32912719	-0.8958	0.7507	0.238	0.9		87.19
cg08042220	chr2	154727485	-2.823	2.366	0.238	0.9	GALNT13	53.79
cg11139041	chr5	55033698	-0.8538	0.7155	0.238	0.9	DDX4	85.78
cg05771459	chr1	144994318	-1.35	1.131	0.238	0.9	PDE4DIP	49.48
cg15247832	chr8	102611987	-0.5716	0.479	0.238	0.9	GRHL2	92.92
cg23537797	chr7	102985355	-1.226	1.028	0.238	0.9	DNAJC2	14.41
cg01268439	chr15	37974776	-3.912	3.279	0.238	0.9		54.06
cg14243851	chr16	6131832	-3.06	2.564	0.238	0.9	RBFOX1	52.03
cg12983971	chr22	45634621	-0.8672	0.7267	0.238	0.9	C22orf9	83.32
cg20252997	chr1	4481995	-7.555	6.332	0.238	0.9	LOC284661	24.36
cg18538882	chr17	9472880	-1.149	0.963	0.238	0.9	STX8	45.75
cg22401907	chr6	16353242	1.713	1.435	0.238	0.9	ATXN1	91.61
cg02476669	chr11	103733743	-2.822	2.365	0.238	0.9		53.08
cg21899088	chr11	82418600	-1.947	1.632	0.238	0.9		67.1
cg13582711	chr1	42500379	-3.146	2.637	0.238	0.9		45.9
cg08470365	chr3	13395137	-0.928	0.7778	0.238	0.9	NUP210	84.65
cg05411056	chr13	112852819	2.469	2.069	0.238	0.9		57.61
cg19950933	chr12	125299563	-0.6307	0.5286	0.238	0.9	SCARB1	89.65
cg17440417	chr10	568106	1.16	0.9722	0.238	0.9	DIP2C	16.1
cg14240473	chr10	91174061	-0.5319	0.4458	0.238	0.9	IFIT5	6.03
cg17657814	chr5	112495105	-1.022	0.8562	0.238	0.9	MCC	89.49
cg04082551	chr16	3614600	-2.718	2.278	0.238	0.9	NLRC3	60.36
cg07800524	chr19	49259452	-0.6689	0.5606	0.238	0.9	FGF21	90.12
cg02270332	chr6	106475062	-1.399	1.172	0.238	0.9		75.91
cg05810170	chr4	1049609	-1.26	1.056	0.238	0.9		14.65
cg16630775	chr8	106743617	-0.6583	0.5518	0.238	0.9	ZFPM2	10.13
cg20285140	chr2	8818558	-0.4622	0.3874	0.238	0.9	ID2-AS1	4.42
cg00383735	chr1	157050854	1.806	1.514	0.238	0.9		34.79
cg12409821	chr1	2276969	-0.5614	0.4706	0.238	0.9	MORN1	91.25
cg13905606	chr15	31357621	-0.7255	0.6081	0.238	0.9	MIR211	87.23
cg24311909	chr14	20930773	0.5995	0.5025	0.238	0.9	TMEM55B	93.25
cg12716235	chr8	59055590	-1.113	0.9326	0.238	0.9	FAM110B	84.19
cg04030848	chr22	30960881	-1.661	1.392	0.238	0.9	GAL3ST1	50.45
cg19319393	chr1	6321737	-1.028	0.8612	0.238	0.9	GPR153	14.96
cg25010118	chr18	65184398	-1.512	1.268	0.238	0.9	DSEL	10.92
cg22567613	chr10	101153835	-1.013	0.8489	0.238	0.9	CNNM1	58.49
cg01270975	chr9	130638627	0.7166	0.6006	0.238	0.9	AK1	88.44
cg12594366	chr17	48044380	-1.526	1.279	0.238	0.9		79.14
cg08450918	chr12	130934929	-2.269	1.902	0.238	0.9	RIMBP2	66.03
cg07457143	chrX	129547142	1.087	0.911	0.238	0.9	RBMX2	84.13
cg15622411	chr5	176206403	-2.445	2.05	0.238	0.9		50.65
cg10968996	chr11	113752996	-0.8132	0.6816	0.238	0.9		34.07
cg23869663	chr5	89195004	-2.03	1.702	0.238	0.9		40.5
cg18131689	chr11	22214333	-0.4212	0.3531	0.238	0.9	ANO5	4.41
cg02022247	chrX	25029872	2.43	2.037	0.238	0.9	ARX	61.1
cg03153622	chr2	183814805	-1.891	1.585	0.238	0.9	NCKAP1	66.41
cg26478990	chr16	54967686	-3.4	2.849	0.238	0.9	IRX5	50.66
cg08666833	chr4	885963	-0.2938	0.2462	0.238	0.9	GAK	95.15
cg01037756	chr1	33565228	-1.467	1.23	0.238	0.9	AZIN2	69.87
cg05039749	chrX	15583512	0.4241	0.3555	0.238	0.9	ACE2	3.9
cg01264703	chr2	64938640	-0.9456	0.7926	0.238	0.9		89.65
cg06458239	chr19	58038573	-0.3756	0.3148	0.238	0.9	ZNF549	4.74
cg03310087	chr15	99427016	1.312	1.099	0.238	0.9	IGF1R	84.4
cg14327711	chr5	57789847	-1.7	1.425	0.238	0.9	GAPT	33.53
cg15439642	chrX	130761131	-1.295	1.085	0.238	0.9		21.8
cg20727052	chr4	107224533	-0.3185	0.267	0.238	0.9	TBCK	94.72
cg12078154	chr17	78851262	-0.5841	0.4895	0.238	0.9	RPTOR	94.04
cg07396872	chr1	220624597	1.901	1.593	0.238	0.9		44.81
cg16637065	chr9	8580137	-2.142	1.795	0.238	0.9	PTPRD	34.46
cg22547480	chr17	28661120	-0.6787	0.5689	0.238	0.9	TMIGD1	87.35
cg12799086	chr7	99724835	-0.991	0.8306	0.238	0.9	MBLAC1	10.44
cg04697871	chr13	33925443	-0.6582	0.5517	0.238	0.9	STARD13	88.41
cg06424992	chr2	69615393	1.253	1.051	0.238	0.9	GFPT1	52.47
cg12758090	chr15	80543408	1.864	1.563	0.238	0.9		27.74
cg24274117	chr20	62185401	-2.63	2.204	0.238	0.9	C20orf195	38.63
cg19375371	chr3	46021163	-0.6377	0.5345	0.238	0.9	FYCO1	89.73
cg08414311	chr1	18619397	-1.892	1.586	0.238	0.9	IGSF21	60.21
cg07957377	chr8	22611047	-2.115	1.773	0.238	0.9	PEBP4	63.4
cg27125972	chr6	100062855	-0.9771	0.819	0.238	0.9	PRDM13	7.77
cg04401318	chr16	88794417	-0.948	0.7946	0.238	0.9	PIEZO1	37.1
cg19074970	chr2	228189846	-1.342	1.125	0.238	0.9		4.28
cg10871876	chr19	53194124	-1.499	1.256	0.238	0.9	ZNF83	27.27
cg16449659	chr4	153701590	1.285	1.077	0.238	0.9	TIGD4	14.27
cg15692323	chr7	157502732	-2.366	1.983	0.238	0.9	PTPRN2	50.65
cg16123389	chr17	70745500	-1.282	1.074	0.238	0.9	SLC39A11	77.61
cg03428109	chr2	207118288	-1.794	1.504	0.238	0.9		82.79
cg18179735	chr19	2038539	-0.9938	0.833	0.238	0.9	MKNK2	52.78
cg02082642	chr17	78522609	-1.275	1.068	0.238	0.9	RPTOR	37.61
cg02454435	chr17	40684278	0.3214	0.2694	0.238	0.9		3.44
cg06140460	chrX	48828397	-1.377	1.154	0.238	0.9	KCND1	18.61
cg08789739	chr16	15820745	0.4492	0.3765	0.238	0.9	MYH11	93.07
cg22647738	chr17	34304462	-2.388	2.001	0.238	0.9	CCL16	56.05
cg02739870	chr5	1113320	-1.253	1.051	0.238	0.9	SLC12A7	41.14
cg05492433	chr8	139784203	-5.045	4.228	0.238	0.9	COL22A1	64.6
cg22083335	chr7	608820	-0.8474	0.7103	0.238	0.9	PRKAR1B	86.79
cg25382340	chr1	233162249	-1.917	1.607	0.238	0.9	PCNXL2	76.18
cg02946548	chr8	20008318	1.187	0.9951	0.238	0.9	SLC18A1	37.27
cg00766368	chr8	141108113	-1.594	1.336	0.238	0.9	TRAPPC9	72.06
cg16095032	chr14	103693100	-1.252	1.05	0.238	0.9		41.32
cg01242498	chr14	101200717	-2.581	2.163	0.238	0.9	DLK1	71.69
cg12612208	chr10	14036939	-5.747	4.818	0.238	0.9	FRMD4A	75.86
cg10716648	chr17	58679627	-0.3296	0.2763	0.238	0.9	PPM1D	2.99
cg14683380	chr17	4498541	-1.381	1.158	0.238	0.9	SMTNL2	38.96
cg08216934	chrX	151391229	-1.354	1.135	0.238	0.9	GABRA3	81.67
cg13698778	chr20	17296597	-2.151	1.803	0.238	0.9	PCSK2	47.22
cg04592969	chr20	1285816	-2.253	1.889	0.238	0.9	SNPH	72.88
cg22997608	chr1	203337965	-1.562	1.31	0.238	0.9		62.63
cg01440802	chr14	58931606	-0.2972	0.2492	0.238	0.9	KIAA0586	95.83
cg00609296	chr2	3461755	-0.2908	0.2438	0.238	0.9	TTC15	97.56
cg03225208	chr9	124412094	-1.015	0.851	0.238	0.9	DAB2IP	85.86
cg01133103	chr3	4765015	-0.662	0.5549	0.238	0.9	ITPR1	90.5
cg21047775	chr9	95916868	0.7467	0.6259	0.238	0.9		92.27
cg05624707	chr6	89789841	-1.108	0.929	0.238	0.9	PNRC1	12.26
cg16037749	chr20	17986854	-0.8176	0.6854	0.238	0.9		17.06
cg17374364	chr5	76929064	-3.109	2.607	0.238	0.9	OTP	44.17
cg03410310	chr8	128188198	-0.8206	0.6879	0.238	0.9		94.66
cg12745160	chr17	7975779	-1.781	1.493	0.238	0.9		36.47
cg00094558	chr17	48252742	-1.089	0.9131	0.238	0.9	SGCA	85.82
cg19390148	chr19	17420389	-0.3369	0.2824	0.238	0.9	DDA1	3.47
cg27446024	chr1	28071210	-1.35	1.131	0.238	0.9	FAM76A	65.6
cg21912319	chr6	27799567	-0.8039	0.6739	0.238	0.9	HIST1H4K	7.43
cg14634918	chr7	127449997	-1.827	1.532	0.238	0.9	SND1	73.55
cg13931640	chr9	137277819	0.3936	0.33	0.238	0.9	RXRA	97.07
cg11634248	chr11	67926133	-0.8867	0.7433	0.238	0.9	SUV420H1	85.17
cg09866983	chr17	46799755	2.86	2.398	0.238	0.9	PRAC	55.6
cg05686455	chr22	37897322	-2.069	1.735	0.238	0.9	CARD10	30.79
cg01446950	chr2	222435351	-3.556	2.981	0.238	0.9	EPHA4	37.08
cg09824821	chr6	24250237	-1.466	1.229	0.238	0.9	DCDC2	87.49
cg10509260	chr7	107651176	-0.5338	0.4475	0.238	0.9		89.3
cg00303153	chr5	157661545	-2.093	1.755	0.238	0.9		69.95
cg16685446	chr8	1517748	3.855	3.232	0.238	0.9	DLGAP2-AS1	49.29
cg25023829	chr21	44985491	1.766	1.48	0.238	0.9	HSF2BP	82.63
cg02973993	chr20	31332994	-0.7639	0.6403	0.238	0.9	COMMD7	27.66
cg04431030	chr19	36464719	-1.029	0.8628	0.238	0.9		18.87
cg16501245	chr13	52485855	-0.7135	0.5981	0.238	0.9		91.76
ch.4.37949012R	chr4	38272617	-0.9869	0.8274	0.238	0.9		7.5
cg05306029	chr2	102117488	-1.584	1.328	0.238	0.9		76.46
cg15177917	chr19	13080409	-0.646	0.5415	0.238	0.9	DAND5	11.1
cg11289941	chr10	35207290	1.209	1.014	0.238	0.9		85.64
cg04338735	chr16	49501603	-2.069	1.734	0.238	0.9		70.21
cg20324771	chr13	113631985	-1.362	1.142	0.238	0.9	MCF2L	36.36
cg24417997	chr10	43556051	-1.862	1.561	0.238	0.9		55.92
cg16396919	chr12	54521807	-1.323	1.109	0.238	0.9	LOC400043	81.62
cg08567517	chr20	56286603	-1.43	1.199	0.238	0.9	PMEPA1	32.88
cg06575611	chr8	144880593	1.353	1.134	0.238	0.9	SCRIB	89
cg10218002	chr8	73759743	0.9487	0.7953	0.238	0.9	KCNB2	13.91
cg24599709	chr2	26578508	-2.006	1.682	0.238	0.9	SELI	77.14
cg01890333	chr3	41567352	-0.8161	0.6842	0.238	0.9	ULK4	91.44
cg06051843	chr4	182080389	-3.328	2.79	0.238	0.9	LINC00290	70.18
cg10205743	chr14	29486044	-1.831	1.535	0.238	0.9		82.56
cg24412912	chr5	5131460	-2.147	1.8	0.238	0.9		48.03
cg18865631	chr1	38006319	-0.4559	0.3822	0.238	0.9	SNIP1	93.29
cg03694875	chr16	435915	-0.4695	0.3936	0.238	0.9	LOC100134368	93.55
cg08733863	chr10	11640928	-1.689	1.416	0.238	0.9	USP6NL	41.31
cg15802114	chr3	153480876	1.11	0.9302	0.238	0.9		90.52
cg22629516	chr3	42126275	-2.119	1.777	0.238	0.9		50.94
cg05954779	chr14	50190899	-1.775	1.488	0.238	0.9	KLHDC1	70.93
cg16664523	chr5	67586170	-1.25	1.048	0.238	0.9	PIK3R1	76.77
cg22925171	chr5	10250440	0.2509	0.2103	0.238	0.9	FAM173B	3.22
ch.4.73355803R	chr4	73136939	-0.2691	0.2256	0.238	0.9		3.14
cg05921832	chr16	74819124	-0.7243	0.6072	0.238	0.9		22.72
cg16421616	chr2	151444499	1.344	1.127	0.238	0.9		82.32
cg17041400	chrX	40506821	-0.9056	0.7592	0.238	0.9	CXorf38	2.88
cg09521108	chr4	74735149	-1.854	1.554	0.238	0.9	CXCL1	6.26
cg21892627	chr12	120653441	-1.524	1.278	0.238	0.9	PXN	54
cg06971577	chr2	237051008	-2.302	1.93	0.238	0.9		62.37
cg20449210	chr10	129732781	1.153	0.9666	0.238	0.9	PTPRE	90.76
cg04088524	chr10	90052518	-2.17	1.819	0.238	0.9	RNLS	83.67
cg07675898	chr11	41681482	3.906	3.275	0.238	0.9		76.27
cg12958175	chr1	174417046	3.456	2.898	0.238	0.9	GPR52	78.49
cg12292776	chr10	50375043	-1.195	1.002	0.238	0.9	C10orf128	52.26
cg18319770	chr3	157845784	-1.228	1.029	0.238	0.9	RSRC1	46.51
cg01868571	chr16	3286260	-3.096	2.596	0.238	0.9	ZNF200	49.36
cg03339560	chr12	50357352	-1.175	0.9847	0.238	0.9	AQP5	79.95
cg12235698	chr15	100940134	-2.875	2.411	0.238	0.9	CERS3-AS1	53.56
cg02613156	chr2	32394762	-0.3168	0.2656	0.238	0.9	SLC30A6	95.29
cg09710521	chr4	103605622	-1.808	1.515	0.238	0.9	MANBA	42.22
cg03289613	chr8	146056844	-1.343	1.126	0.238	0.9	ZNF7	79.67
cg00640033	chr14	22987246	-1.447	1.214	0.238	0.9		82.37
cg20011601	chr12	124067800	-0.8755	0.734	0.238	0.9	LOC101927415	18.59
cg20154346	chrX	17821097	-1.662	1.394	0.238	0.9	RAI2	57.56
cg13582782	chr10	27793181	0.9231	0.7739	0.238	0.9	RAB18	10.93
cg23043764	chr5	159619625	-0.7102	0.5954	0.238	0.9	FABP6	88.78
cg24856732	chr22	50963486	-1.062	0.89	0.238	0.9	SCO2	7.85
cg25953930	chr6	41462541	-2.175	1.824	0.238	0.9		47.78
cg00772673	chr5	60938531	1.609	1.349	0.238	0.9	C5orf64	49.22
cg01602588	chr11	57479678	-0.4409	0.3696	0.238	0.9	MED19	3.37
cg17052566	chr7	57433093	-2.733	2.292	0.238	0.9		54.73
cg07634150	chr19	36606392	0.2456	0.2059	0.238	0.9	POLR2I	2.66
cg18589472	chr17	63366694	-2.704	2.267	0.238	0.9		54.71
cg20618771	chr22	46684364	-1.194	1.001	0.238	0.9	TTC38	71.13
cg25241197	chr17	73512339	-0.3964	0.3323	0.238	0.9	TSEN54	4.66
cg12823025	chr16	53490806	-0.9377	0.7862	0.238	0.9	RBL2	86.47
cg04093458	chr1	152540601	-3.239	2.716	0.238	0.9	LCE3E	36.75
cg20551566	chr1	205904233	-1.225	1.027	0.238	0.9	SLC26A9	86.85
cg11582634	chr9	138594185	2.079	1.743	0.238	0.9	KCNT1	13.61
cg20591131	chr11	11265585	-0.4443	0.3726	0.238	0.9		4.25
cg05021923	chr6	18387560	-0.6572	0.551	0.238	0.9	RNF144B	1.67
cg11853000	chr19	12075035	1.01	0.8468	0.238	0.9	ZNF763	34.74
cg09541526	chr3	164448691	-5.333	4.472	0.238	0.9	LINC01324	42.39
cg13528349	chr21	35899082	-0.5094	0.4271	0.238	0.9	RCAN1	5.35
cg00693000	chr12	85430997	-2.998	2.514	0.238	0.9	LRRIQ1	67.49
cg14755567	chr12	29206668	-3.219	2.699	0.238	0.9		62.66
cg05422352	chr2	232650747	-0.7303	0.6124	0.238	0.9	COPS7B	10.7
cg07173719	chr10	116173115	0.8085	0.6779	0.238	0.9		8.26
cg07873745	chr14	37131715	-4.374	3.668	0.238	0.9	PAX9	31.35
cg08287513	chr10	65312526	-0.5067	0.4249	0.238	0.9	REEP3	90.64
cg04727116	chr5	40679832	0.1415	0.1186	0.238	0.9	PTGER4	1.5
cg19308930	chr19	44085527	-1.411	1.183	0.238	0.9	PINLYP	59.69
cg22455963	chrX	132095750	-1.222	1.025	0.238	0.9	HS6ST2	33.83
cg25118574	chr9	127177646	-0.2804	0.2351	0.238	0.9	PSMB7	2.86
cg13451597	chr1	56957690	-0.668	0.5601	0.238	0.9		91.2
cg18927032	chr5	60852805	-2.585	2.168	0.238	0.9		63.31
cg25991730	chr15	69232019	-1.258	1.055	0.238	0.9	SPESP1	20.98
cg27472221	chr4	79574981	2.344	1.965	0.238	0.9		19.49
cg00117532	chr15	78098084	-1.142	0.9575	0.238	0.9	LINGO1	29.88
cg17174778	chr11	45832911	-0.5583	0.4681	0.238	0.9	SLC35C1	93.26
cg07009898	chr7	63031111	1.195	1.002	0.238	0.9		18.75
cg19643390	chr17	48712205	0.8311	0.6969	0.238	0.9	ABCC3	8.89
cg14651183	chr8	97248129	-4.034	3.383	0.238	0.9	UQCRB	27.41
cg19707454	chr7	6616677	7.288	6.111	0.238	0.9	ZDHHC4	36.77
cg23578867	chr5	34863181	-1.338	1.122	0.238	0.9	TTC23L	82
cg11931423	chr10	61768786	-2.231	1.871	0.238	0.9		69.55
cg14057711	chr17	22203489	-2.494	2.091	0.238	0.9		31.36
cg25809215	chr3	16306823	0.4113	0.3449	0.238	0.9	OXNAD1	3.8
cg13687784	chr6	41380485	-1.596	1.338	0.238	0.9		60.08
cg20507414	chr10	15014525	-0.437	0.3665	0.238	0.9	MEIG1	94.34
cg01586332	chr16	89621928	-0.7911	0.6633	0.238	0.9	SPG7	80.82
cg03413806	chr20	31824993	-1.327	1.112	0.238	0.9	BPIFA1	25.38
cg04815147	chr22	29865064	-1.363	1.143	0.238	0.9		72.23
cg22460896	chr15	96888024	0.704	0.5904	0.238	0.9		80.26
cg26641996	chr2	236924310	-0.3765	0.3157	0.238	0.9	AGAP1	94.52
cg04498624	chr4	1365689	-0.6006	0.5036	0.238	0.9	KIAA1530	91.16
cg03825552	chr15	75227809	-0.3716	0.3116	0.238	0.9	COX5A	94.76
cg06533700	chr1	87979015	-1.157	0.97	0.238	0.9		83.73
cg06417985	chr4	190475027	-2.996	2.512	0.238	0.9		61.62
cg13405431	chr6	71958860	-1.708	1.432	0.238	0.9		72.89
cg02766106	chr9	116178481	-1.559	1.308	0.238	0.9	C9orf43	62.21
cg27241639	chr7	151001517	-1.88	1.577	0.238	0.9		58.66
cg25342167	chr2	160014015	-2.008	1.684	0.238	0.9	TANC1	60.73
cg03722487	chr1	2415199	-2.041	1.711	0.238	0.9	PLCH2	38.03
cg06505075	chr20	1364587	-1.106	0.9275	0.238	0.9	FKBP1A	87.74
cg09608545	chrX	152160314	-1.744	1.462	0.238	0.9	PNMA5	61.64
cg23852007	chr1	208351268	-1.803	1.512	0.238	0.9	PLXNA2	51.36
cg16449009	chr12	64981355	-1.254	1.051	0.238	0.9		77.13
cg01533242	chr17	50083178	-4.069	3.412	0.238	0.9	CA10	64.82
cg04955246	chr17	64720790	-2.609	2.188	0.238	0.9	PRKCA	53.29
cg25786937	chr8	144660831	-6.598	5.532	0.238	0.9	NAPRT	32.19
cg08870743	chr21	34398199	-1.217	1.021	0.238	0.9	OLIG2	3.52
cg05717754	chr14	70329717	0.4349	0.3647	0.238	0.9		93.44
cg13916255	chr7	93190462	-1.305	1.094	0.238	0.9	CALCR	81.73
cg20406843	chr1	11206028	-0.3664	0.3073	0.238	0.9	MTOR-AS1	94.6
cg17423148	chr6	21182187	-0.5587	0.4685	0.238	0.9	CDKAL1	92.23
cg20318281	chr9	85897912	-1.204	1.01	0.238	0.9	FRMD3	80.84
cg05122183	chr1	174306433	-0.8806	0.7385	0.238	0.9	RABGAP1L	86.14
cg10821252	chr2	74880850	-1.466	1.229	0.238	0.9	SEMA4F	18.45
cg14611260	chr6	41825520	-1.072	0.899	0.238	0.9	USP49	80.66
cg11725039	chr6	21661540	-0.7972	0.6685	0.238	0.9		88.72
cg13213755	chr15	73926454	-1.166	0.9782	0.238	0.9	NPTN	82.35
cg23953174	chr19	45908324	0.2253	0.1889	0.238	0.9	CD3EAP	2.56
cg22266441	chr11	67019749	-0.7435	0.6235	0.238	0.9	KDM2A	87.8
cg18887815	chr3	107575062	-1.171	0.9821	0.238	0.9	LINC00635	38.42
cg08524618	chr4	149735360	-1.666	1.397	0.238	0.9		72.32
cg20293352	chr1	208084942	-1.775	1.489	0.238	0.9	CD34	41.63
cg10556384	chr10	94828103	1.504	1.261	0.238	0.9	CYP26C1	22.72
cg13811555	chr14	99754064	-2.264	1.899	0.238	0.9		53.61
cg16914315	chr3	110445016	-0.4596	0.3854	0.238	0.9		91.97
cg12621813	chrX	113192014	-1.299	1.089	0.238	0.9		87.5
cg26523175	chr1	47656423	-0.8607	0.7218	0.238	0.9	PDZK1IP1	86.3
cg23783117	chr2	220417522	0.2699	0.2263	0.238	0.9	OBSL1	2.15
cg06336598	chr1	7637498	-1.274	1.069	0.238	0.9	CAMTA1	19.74
cg04874969	chr17	72244421	3.106	2.605	0.238	0.9	TTYH2	69.9
cg26779306	chr10	34399020	-0.7879	0.6607	0.238	0.9		91.29
cg13429671	chr5	31657200	-1.654	1.387	0.238	0.9		74.65
cg15899292	chr7	36033562	-1.358	1.139	0.238	0.9		28.75
cg15860510	chr1	110306687	-0.8756	0.7343	0.238	0.9	EPS8L3	87.42
cg08291024	chr1	165324411	-3.66	3.069	0.238	0.9	LMX1A	43.55
cg13999188	chr2	175548310	2.617	2.194	0.238	0.9	WIPF1	18.24
cg08932256	chr12	116008258	-1.653	1.386	0.238	0.9		45.02
cg16786200	chr21	26930794	-1.952	1.637	0.238	0.9		45.82
cg08780057	chr14	74531879	-0.9307	0.7805	0.238	0.9	CCDC176	86.5
cg06233135	chr6	42450495	-0.8431	0.7071	0.238	0.9		87.39
cg03870411	chr4	113070602	-0.3195	0.2679	0.238	0.9	C4orf32	94.51
cg08717182	chr17	42991706	-1.053	0.8833	0.238	0.9	GFAP	83.87
cg27289462	chr14	94405768	-1.033	0.8662	0.238	0.9	ASB2	4.46
cg16393760	chr13	36969723	-1.269	1.064	0.238	0.9		27.88
cg25113462	chr2	239299293	-1.333	1.118	0.238	0.9	TRAF3IP1	41.89
cg21997130	chr17	80895607	-0.4138	0.347	0.238	0.9	TBCD	94.03
cg23616212	chr1	109941201	-0.8589	0.7203	0.238	0.9	SORT1	29.7
cg22523050	chr7	137564212	-1.328	1.114	0.238	0.9	CREB3L2	70.97
cg03322002	chr1	1320181	-0.9935	0.8332	0.238	0.9		83.71
cg10464359	chr16	3027157	-0.9289	0.779	0.238	0.9	PKMYT1	83.87
cg10427868	chr10	80936798	-1.125	0.9438	0.238	0.9	ZMIZ1	77.7
cg09821763	chr10	82218906	-3.324	2.787	0.238	0.9	TSPAN14	23.23
cg05330139	chr8	134089850	-2.177	1.826	0.238	0.9	TG	75.96
cg14523707	chr1	100444214	-0.3424	0.2872	0.238	0.9	SLC35A3	94.7
cg10820931	chr10	118154247	-2.575	2.16	0.238	0.9		78.3
cg11770888	chr6	105088848	1.166	0.9783	0.238	0.9		80.24
cg23947066	chr18	10930	1.486	1.246	0.238	0.9	LOC102723376	23.21
cg07320087	chr16	3675647	-1.216	1.02	0.238	0.9		68.09
cg06342438	chr17	76506522	-1.524	1.278	0.238	0.9	DNAH17	80.6
cg24856404	chr16	84476989	-2.82	2.365	0.238	0.9	ATP2C2	79.06
cg26641599	chr6	41675846	-1.15	0.9642	0.238	0.9	TFEB	79.13
cg04287686	chrX	48644859	-1.688	1.415	0.238	0.9	GATA1	30.98
cg17789713	chr2	164571035	-1.671	1.401	0.238	0.9	FIGN	58.45
cg17717972	chr8	1814957	-0.9808	0.8226	0.238	0.9	ARHGEF10	88.61
cg11558387	chr1	118139009	-0.5516	0.4627	0.238	0.9		91.99
cg20320128	chr22	25172126	-2.106	1.766	0.238	0.9	PIWIL3	20.4
cg23794278	chr14	104552021	-3.591	3.012	0.238	0.9	ASPG	9.3
cg22993535	chr4	83483735	-1.326	1.112	0.238	0.9	TMEM150C	41.69
cg19350413	chr20	17822840	-1.224	1.026	0.238	0.9		83.52
cg06830971	chr17	76890776	-0.3832	0.3214	0.238	0.9	TIMP2	94.48
cg23959977	chr2	242509493	1.162	0.9746	0.238	0.9	BOK	35.63
cg11207150	chr14	37119869	-2.612	2.191	0.238	0.9		17.74
cg18610448	chr12	12878865	-0.2542	0.2132	0.238	0.9	APOLD1	2.92
cg18194483	chr1	44064515	-0.2384	0.1999	0.238	0.9	PTPRF	98.48
cg00454745	chr15	91465425	-1.432	1.201	0.238	0.9	MAN2A2	74.8
cg23112448	chr15	58983272	-0.941	0.7892	0.238	0.9	HSP90AB4P	89.22
cg21577472	chr7	2561029	2.257	1.893	0.238	0.9	LFNG	21.48
cg22450733	chr6	30164801	0.6183	0.5186	0.238	0.9	TRIM26	91.67
cg24583704	chr13	21047671	-0.6058	0.5081	0.238	0.9	CRYL1	92.04
cg07392009	chr22	34249731	-2.32	1.946	0.238	0.9	LARGE	38.9
cg14493899	chr6	32807374	-1.149	0.964	0.238	0.9	TAP2	89.04
cg02579469	chr5	1378350	4.317	3.621	0.238	0.9		39.41
cg00195828	chr8	8680903	1.452	1.218	0.238	0.9	MFHAS1	91.96
cg26491844	chr2	23929717	-0.4426	0.3712	0.238	0.9	KLHL29	94.3
cg09496544	chr18	35004249	-2.14	1.795	0.238	0.9	CELF4	91.41
cg06841863	chr6	26660164	-0.432	0.3623	0.238	0.9	ZNF322A	5.1
cg05753482	chr1	192862647	-1.255	1.053	0.238	0.9		87.62
cg11145632	chr22	29781841	-1.15	0.9643	0.238	0.9	AP1B1	25.8
cg16692277	chr13	51640948	1.466	1.229	0.238	0.9	GUCY1B2	60
cg13542480	chrX	51639920	-1.34	1.124	0.238	0.9	MAGED1	86.43
cg15896468	chr8	3252836	-4.488	3.764	0.238	0.9	CSMD1	58.67
cg23009546	chr6	21245934	1.254	1.052	0.238	0.9		94.92
cg08769162	chr11	92619965	-2.269	1.903	0.238	0.9	FAT3	13.19
cg10387912	chr6	105948005	-1.865	1.564	0.238	0.9		75.17
cg00026920	chr14	101409592	-1.579	1.324	0.238	0.9		42.13
cg10977890	chr8	23104600	-0.5548	0.4654	0.238	0.9	CHMP7	7.9
cg03766709	chr18	11826930	-1.389	1.165	0.238	0.9	GNAL	58.92
cg25815806	chr9	14911928	-1.051	0.8813	0.238	0.9	FREM1	83.61
cg19619504	chr11	85850481	-1.613	1.353	0.238	0.9		45.84
cg14080081	chr16	13960224	-0.3439	0.2885	0.238	0.9		4.31
cg24673322	chr1	169555681	-0.2438	0.2045	0.238	0.9	F5	3.16
cg24776343	chr13	24189786	-2.248	1.886	0.238	0.9	TNFRSF19	46.84
cg00290218	chr22	25335842	1.421	1.191	0.238	0.9	TMEM211	38.15
cg27637730	chr7	155438919	-1.584	1.328	0.238	0.9	RBM33	76.01
cg16761041	chr9	96215837	-1.856	1.557	0.238	0.9	FAM120AOS	18.01
cg14379031	chr1	11764442	-1.384	1.161	0.238	0.9	DRAXIN	63.75
cg07340423	chr15	52472383	-0.4104	0.3442	0.238	0.9	GNB5	5.66
cg22734236	chr4	152462020	-1.842	1.545	0.238	0.9	FAM160A1	62.07
cg07795168	chr5	180028818	-1.847	1.549	0.238	0.9	FLT4	51.21
cg10656869	chr4	150756544	-1.209	1.014	0.238	0.9		34.92
cg24828009	chr16	85698450	-0.3601	0.3021	0.238	0.9	GSE1	93.88
cg26341879	chr10	74714969	-1.088	0.9126	0.238	0.9	PLA2G12B	83.6
cg23225572	chr1	162335982	-0.7259	0.6089	0.238	0.9	NOS1AP	91.21
cg16709874	chr1	211433282	0.2409	0.2021	0.238	0.9	RCOR3	4.18
cg04678895	chr19	45144173	-1.523	1.278	0.238	0.9		84.94
cg01775952	chr12	11962207	-1.077	0.9031	0.238	0.9	ETV6	79.89
cg19507638	chr5	93509721	-1.751	1.469	0.238	0.9	C5orf36	81.76
cg15654410	chr15	60211605	-0.9613	0.8063	0.238	0.9		88.34
cg10019392	chr16	87934324	-3.749	3.145	0.238	0.9	CA5A	62.78
cg18251597	chrX	42615328	-1.475	1.237	0.238	0.9		49.37
cg04647552	chr22	44563948	-2.27	1.904	0.238	0.9	PARVB	63.63
cg02742085	chr17	46115407	0.6386	0.5356	0.238	0.9	MIR152	7.27
cg23901700	chr17	39041119	-1.257	1.054	0.238	0.9	KRT20	52.22
cg05091003	chr2	136571786	-1.815	1.523	0.238	0.9	LCT	77.64
cg19953316	chr9	3921350	-1.455	1.221	0.238	0.9	GLIS3	54.61
cg07636370	chr22	47699526	-1.653	1.387	0.238	0.9		49.4
cg13604777	chr19	10047205	0.1501	0.1259	0.238	0.9	OLFM2	1.91
cg21383341	chr7	6689218	-0.9358	0.7849	0.238	0.9		43.82
cg05233902	chr9	135820847	-1.164	0.9767	0.238	0.9	MIR548AW	31.94
cg00667893	chr7	63360217	-0.6368	0.5342	0.238	0.9		5.64
cg15598120	chr5	157001591	-1.747	1.465	0.238	0.9	ADAM19	18.84
cg11957638	chr12	52983097	-1.988	1.668	0.238	0.9	KRT72	46.08
cg17489106	chr20	10152321	-2.331	1.955	0.238	0.9	SNAP25-AS1	64.45
cg12909277	chr19	17107877	-1.121	0.9406	0.238	0.9	CPAMD8	75.62
cg08053103	chr19	5799467	-1.61	1.351	0.238	0.9		43.79
cg03827386	chr3	15540665	-0.7544	0.6328	0.238	0.9	COLQ	89.46
cg25458983	chr2	30915872	-1.387	1.163	0.238	0.9		50.63
cg23242863	chr1	151032723	-0.3521	0.2954	0.238	0.9	MLLT11	3.34
cg11697653	chr10	122740406	-0.9248	0.7757	0.238	0.9	MIR5694	85.31
cg08194677	chr2	69240114	0.3173	0.2661	0.238	0.9	ANTXR1	1.68
cg09215353	chr9	97386051	-1.329	1.115	0.238	0.9	FBP1	64.17
cg05220114	chr19	58223693	-1.532	1.285	0.238	0.9		52.53
cg11508828	chr7	149487749	-1.114	0.9343	0.238	0.9	SSPO	40.6
cg19321979	chr1	156610966	-1.856	1.557	0.238	0.9	BCAN	66.39
cg11890169	chr13	101171681	-1.695	1.422	0.238	0.9	PCCA	84.16
cg15901239	chr16	4192436	-1.138	0.9546	0.238	0.9		84.11
cg14746537	chr2	16500876	1.145	0.9605	0.238	0.9		28.91
cg18741211	chr12	123348393	-0.7112	0.5966	0.238	0.9		90.29
cg13168407	chr22	38808908	-0.7959	0.6676	0.238	0.9		4.37
cg03725544	chr2	11647046	-1.789	1.5	0.238	0.9		71.12
cg12832228	chr8	28244096	0.9838	0.8252	0.238	0.9	ZNF395	13.28
cg08316983	chr4	14067054	-3.11	2.609	0.238	0.9		67.28
cg11524974	chr15	61368973	-1.985	1.665	0.238	0.9	RORA	38.18
cg11660071	chr19	18824542	-0.9592	0.8047	0.238	0.9	CRTC1	80.06
cg17631321	chr2	165594635	-1.311	1.1	0.238	0.9	COBLL1	77.03
cg20929912	chr19	4263234	-0.7408	0.6214	0.238	0.9	CCDC94	89.03
cg27662379	chr3	128369753	-0.228	0.1912	0.238	0.9	RPN1	3.26
cg26440693	chr4	2230911	-0.3706	0.3109	0.238	0.9	POLN	93.23
cg07906520	chr20	37435716	-1.23	1.032	0.238	0.9	PPP1R16B	6.96
cg03706358	chr15	93043867	-2.453	2.057	0.238	0.9	C15orf32	44.88
cg15384317	chr1	97659201	-3.736	3.134	0.238	0.9	DPYD	62.26
cg24279353	chr4	12205650	-1.158	0.9711	0.238	0.9		18.96
cg00202496	chr16	11037903	-1.469	1.233	0.238	0.9	CLEC16A	47.13
cg06323829	chr20	2114275	1.267	1.062	0.238	0.9	STK35	24.97
cg01412037	chr15	45648065	2.948	2.473	0.238	0.9		79.13
cg23965689	chr17	42394004	0.405	0.3398	0.238	0.9	RUNDC3A	2.41
cg03651571	chr15	78614821	-1.604	1.346	0.238	0.9		80.79
cg17075064	chr6	136372513	-0.4252	0.3567	0.238	0.9	PDE7B	4.88
cg09332604	chr3	186435400	-3.04	2.55	0.238	0.9	KNG1	47.48
cg24097241	chr3	71247280	0.7471	0.6267	0.238	0.9	FOXP1	95.63
cg22287624	chr8	65711416	-0.2974	0.2494	0.238	0.9	CYP7B1	3.2
cg01799722	chr12	53512676	-0.8542	0.7166	0.238	0.9	SOAT2	85.59
cg13323256	chr15	69351814	-0.9941	0.8339	0.238	0.9	MIR548H4	83.61
cg13925364	chr1	47662411	-1.185	0.9945	0.238	0.9		76.28
cg01524723	chr3	193718032	4.779	4.009	0.238	0.9		78.24
cg22738529	chr4	70044999	-1.928	1.617	0.238	0.9		19.27
cg18440127	chr12	108155221	-0.3914	0.3283	0.238	0.9	PRDM4	3.21
cg25595867	chr16	88102747	1.233	1.034	0.238	0.9	BANP	80.98
cg12968548	chr1	182922611	-1.003	0.8418	0.238	0.9	SHCBP1L	90.54
cg00856187	chr20	53476420	-2.754	2.311	0.238	0.9		38.96
cg23484272	chrX	72782624	-6.396	5.366	0.238	0.9	LOC139201	37.88
cg10736660	chr12	69495419	-1.307	1.096	0.238	0.9		38.57
cg16967831	chr17	79467055	-1.757	1.474	0.238	0.9		33.1
cg03053813	chr19	55988650	-0.2445	0.2051	0.238	0.9	ZNF628	2.47
cg27279545	chr16	85667222	-1.216	1.021	0.238	0.9	KIAA0182	74.42
cg04508606	chr2	209010890	4.804	4.03	0.238	0.9	CRYGB	78.97
cg06729434	chr3	159770384	-1.793	1.504	0.238	0.9	IL12A-AS1	36.34
cg27512340	chr13	21495819	-1.057	0.8869	0.238	0.9		86.59
cg20837403	chr5	6328447	1.048	0.8791	0.238	0.9	FLJ33360	9.25
cg00086871	chr4	6988644	-1.105	0.9271	0.238	0.9	TBC1D14	4.34
cg07315736	chr5	176930471	-1.436	1.204	0.238	0.9	DOK3	75.82
cg27188850	chr15	70006894	-2.587	2.171	0.238	0.9		55.84
cg01544215	chr6	30181050	-0.6118	0.5133	0.238	0.9	TRIM26	2.35
cg19648672	chr19	55560592	-0.8313	0.6974	0.238	0.9	RDH13	84.44
cg15683644	chr4	6396328	-2.019	1.693	0.238	0.9	PPP2R2C	48.32
cg23907538	chr6	135575915	-1.23	1.032	0.238	0.9		63
cg15983520	chr8	145729106	-0.9046	0.7589	0.238	0.9	GPT	89.92
cg02931193	chr8	20831946	-1.737	1.457	0.238	0.9	LOC286114	78.72
cg01495332	chr7	50798564	-2.208	1.852	0.238	0.9	GRB10	67.6
cg11233007	chr19	16733529	-1.155	0.9692	0.238	0.9	MED26	72.91
cg22891390	chr5	54147992	-0.8242	0.6915	0.238	0.9		86.25
cg26291655	chr15	86315115	-1.498	1.257	0.238	0.9	KLHL25	60.38
cg14515453	chr7	19158041	2.114	1.774	0.238	0.9	TWIST1	49.08
cg27005206	chr6	154623085	-1.013	0.8499	0.238	0.9	IPCEF1	84.05
cg16650529	chr2	182548750	0.3663	0.3073	0.238	0.9		4.04
cg21941547	chr7	92362138	-0.646	0.542	0.238	0.9	CDK6	86.63
cg12667617	chr16	69421014	-0.5087	0.4268	0.238	0.9	TERF2	92.53
cg03277515	chr1	153321198	-1.425	1.196	0.238	0.9	PGLYRP4	45.78
cg00621786	chr15	101971753	-1.119	0.9389	0.238	0.9	PCSK6	82.55
cg08396995	chr2	44826138	-1.363	1.144	0.238	0.9	CAMKMT	26.12
cg12251714	chr22	38349104	1.847	1.55	0.238	0.9	C22orf23	16.75
cg05214235	chr11	12737685	-1.284	1.077	0.238	0.9	TEAD1	76.3
cg17174400	chr8	97712676	-1.282	1.076	0.238	0.9	PGCP	85.34
cg00253398	chr22	46833806	-1.35	1.133	0.238	0.9	CELSR1	74.33
cg04519622	chr13	82651186	-0.4449	0.3733	0.238	0.9		5.39
cg16575480	chr5	143860440	-1.907	1.6	0.238	0.9		85.74
cg10369779	chr1	43220675	-0.6908	0.5796	0.238	0.9	P3H1	89.86
cg25950235	chr15	89910753	0.2184	0.1832	0.238	0.9	MIR9-3	2.69
cg07278181	chr3	71293767	-1.579	1.325	0.238	0.9	FOXP1	68.56
cg25392287	chr1	26333318	-1.076	0.9027	0.238	0.9		57.81
cg22392029	chr3	141345035	-1.494	1.253	0.238	0.9		50.47
cg15054725	chr2	223176606	-3.628	3.044	0.238	0.9		25.37
cg07717344	chr9	84353227	-1.249	1.048	0.238	0.9	LOC101927502	82.67
cg18556031	chr8	39053102	-2.484	2.084	0.238	0.9	ADAM32	53.24
cg08165078	chr12	2233761	-2.283	1.915	0.238	0.9	CACNA1C	49.98
cg18502142	chr7	96622709	1.547	1.298	0.238	0.9	DLX6AS	86.63
cg20704972	chr6	29574700	-1.241	1.041	0.238	0.9	GABBR1	43.13
cg07644698	chr6	147232774	-0.3202	0.2687	0.238	0.9		94.94
cg08156373	chr2	101179099	-0.2941	0.2468	0.238	0.9	PDCL3	3.82
cg25936381	chr17	38657875	-1.084	0.9094	0.238	0.9	TNS4	35.81
cg01599948	chr3	194310750	-0.4378	0.3673	0.238	0.9	TMEM44-AS1	92.22
cg05301188	chr2	10184457	0.165	0.1384	0.238	0.9	KLF11	2.22
cg02013373	chr17	7107787	-1.768	1.483	0.238	0.9	DLG4	81.68
cg00795290	chr7	68532645	-2.246	1.885	0.238	0.9		39.06
cg00371453	chr19	7854482	1.808	1.517	0.238	0.9	CLEC4GP1	17.97
cg26562746	chr3	107352334	-0.4052	0.3399	0.238	0.9	BBX	94.12
cg03193299	chr4	1167239	-1.509	1.266	0.238	0.9	LOC100130872-SPON2	46.42
cg04867491	chr20	52688256	-1.64	1.376	0.238	0.9	BCAS1	51.71
cg23948167	chr5	133910407	-1.339	1.124	0.238	0.9	JADE2	65.82
cg05198676	chr7	21411193	-1.756	1.474	0.238	0.9		46.5
cg12055265	chr4	114285588	-2.262	1.898	0.238	0.9	ANK2	84.3
cg21576095	chr17	72586279	-1.043	0.8748	0.238	0.9	CD300LD	30.93
cg06573945	chr3	192537924	-1.082	0.9078	0.238	0.9	C3orf59	83.84
cg27376024	chr11	63273565	-1.079	0.9056	0.238	0.9	LGALS12	67.46
cg18307996	chr22	31581270	-0.5185	0.435	0.238	0.9	RNF185	93.64
cg23926006	chr7	100480496	-0.3939	0.3305	0.238	0.9	SRRT	94.33
cg03762314	chr7	5334970	-1.675	1.405	0.238	0.9	SLC29A4	56.48
cg14248038	chr3	124567918	-0.3622	0.3039	0.238	0.9	ITGB5	94.38
cg25946605	chr2	10221185	-1.604	1.346	0.238	0.9	CYS1	66.77
cg19244863	chr15	59397090	0.204	0.1712	0.238	0.9	CCNB2	2.83
cg02463426	chr19	16683387	-0.6943	0.5826	0.238	0.9	SLC35E1	6.31
cg18739638	chrX	153357315	1.567	1.315	0.238	0.9	MECP2	86.16
cg04650977	chr7	93114192	-2.954	2.478	0.238	0.9	MIR489	65.09
cg00712965	chr3	125683964	0.4089	0.3431	0.238	0.9		95.24
cg23774950	chr8	102996800	-1.268	1.064	0.238	0.9	LOC104054148	80.44
cg26305062	chr10	19111262	-0.4058	0.3405	0.238	0.9		3.77
cg19533322	chr10	1595704	-3.508	2.943	0.238	0.9	ADARB2	47.94
cg02489769	chr12	109977218	-1.39	1.166	0.238	0.9		79.74
cg12996748	chr6	19368616	-3.359	2.818	0.238	0.9		42.26
cg17152854	chr2	70933761	-1.666	1.398	0.238	0.9	ADD2	64.35
cg21983491	chr20	57393380	-1.102	0.9247	0.238	0.9	MIR298	71.95
cg13978337	chr6	11825273	-0.5245	0.4401	0.238	0.9		93.22
cg04509759	chr15	43212715	0.66	0.5538	0.238	0.9	TTBK2	6.41
cg27458485	chr12	99139571	-3.376	2.833	0.238	0.9	ANKS1B	20.74
cg19220719	chr10	77532329	-3.508	2.944	0.238	0.9		26.29
cg11510131	chr12	120679618	-1.026	0.8612	0.238	0.9	PXN	53.79
cg18313051	chr2	71210266	-0.5102	0.4281	0.238	0.9	ANKRD53	92.02
cg04427651	chr1	27152694	-1.277	1.072	0.238	0.9	ZDHHC18	61.84
cg18886702	chr1	67658441	-1.116	0.936	0.238	0.9	IL23R	89.22
cg01722695	chr1	169862707	-1.193	1.001	0.238	0.9	SCYL3	10.84
cg09755811	chr6	143824678	-0.6305	0.529	0.238	0.9	FUCA2	94.24
cg09537880	chr6	136795503	-1.313	1.102	0.238	0.9	MAP7	84.54
cg01350032	chr1	245961269	-1.332	1.118	0.238	0.9	SMYD3	88.83
cg24632944	chr3	13664715	-1.216	1.021	0.238	0.9	FBLN2	21.8
cg19841378	chr11	12984808	-1.095	0.9186	0.238	0.9		77.32
cg25046720	chr4	183801938	-1.001	0.84	0.238	0.9		88.29
cg05423646	chr9	112402449	-2.144	1.799	0.238	0.9	PALM2	11.03
cg18175470	chr10	62150864	-0.358	0.3004	0.238	0.9	ANK3	94.14
cg17822710	chr8	1457627	-3.323	2.788	0.238	0.9	DLGAP2	57.65
cg14191021	chr11	70476505	-0.8642	0.7252	0.238	0.9	SHANK2-AS1	86.57
cg22654656	chr4	111394270	-1.434	1.203	0.238	0.9		28.89
cg11553066	chr22	44420757	-1.132	0.9497	0.238	0.9	PARVB	17.35
cg24274211	chr12	13658913	-2.606	2.187	0.238	0.9		83.51
cg21045131	chr17	39819100	-0.3105	0.2606	0.238	0.9		4.01
cg06804311	chr17	8296226	1.106	0.9279	0.238	0.9	RNF222	93.01
cg06641944	chr22	41117093	-1.371	1.151	0.238	0.9		80.2
cg27585878	chr16	87386489	0.5259	0.4413	0.238	0.9	FBXO31	92.84
cg10042319	chr2	232394971	0.1753	0.1471	0.238	0.9	NMUR1	1.9
cg04819180	chr17	80829157	-1.253	1.052	0.238	0.9	TBCD	83.73
cg01145686	chr2	501496	-1.966	1.65	0.238	0.9		32.21
cg01615522	chr20	24076914	-1.553	1.304	0.238	0.9		50.88
cg26051750	chr1	23495997	-1.575	1.321	0.238	0.9	LUZP1	63.67
cg27296341	chr6	154485839	-1.593	1.337	0.238	0.9	IPCEF1	29.26
cg25347098	chr1	214161251	0.1437	0.1206	0.238	0.9	PROX1	1.66
cg14446565	chr1	19811058	-0.864	0.725	0.238	0.9	CAPZB	15.85
cg09552714	chr14	100742427	-0.4325	0.3629	0.238	0.9	MIR6764	94.43
cg05678739	chr12	114679711	-2.699	2.265	0.238	0.9		59.44
cg24182928	chr15	64282924	-1.171	0.9828	0.238	0.9	DAPK2	74.22
cg14084648	chr8	64375078	-1.36	1.141	0.238	0.9		80.54
cg16595745	chr2	206865141	-0.4889	0.4103	0.238	0.9	INO80D	92.23
cg05750815	chr22	17387321	-3.221	2.703	0.238	0.9		39.82
cg24176563	chr6	133562776	-2.424	2.034	0.238	0.9	EYA4	9.23
cg02516943	chr16	68357783	-0.9774	0.8202	0.238	0.9	PRMT7	86.63
cg04999309	chr2	237018300	-1.325	1.112	0.238	0.9	AGAP1	93.75
cg24662926	chrX	13674002	-0.8819	0.7401	0.238	0.9	TCEANC	92.37
cg00632466	chr8	98610888	-0.3451	0.2896	0.238	0.9		3.49
cg08679951	chr3	116737690	-1.637	1.374	0.238	0.9		22.04
cg17664641	chr12	7830078	-1.13	0.9479	0.238	0.9		8.12
cg19931336	chr22	43816283	-1.063	0.8924	0.238	0.9	MPPED1	28.6
cg16397021	chr15	25953388	2.387	2.003	0.238	0.9	ATP10A	45.62
cg16922900	chr11	124616321	1.484	1.245	0.238	0.9	NRGN	15.18
cg20794351	chr8	21908746	-1.409	1.183	0.238	0.9		84.43
cg15828365	chr8	61195417	-0.6236	0.5233	0.238	0.9	CA8	92.05
cg21477302	chr20	46701128	-1.224	1.027	0.238	0.9		38.91
cg02692483	chr17	51590334	-2.799	2.349	0.238	0.9		33.73
cg24955191	chr17	57255866	-1.508	1.266	0.238	0.9	PRR11	74.27
cg11784125	chr17	79105760	-1.37	1.149	0.238	0.9	AATK	67.1
cg09569737	chrX	130534283	1.591	1.335	0.238	0.9		88.05
cg21265295	chr4	184931143	-0.7025	0.5896	0.238	0.9	STOX2	90.96
cg26859666	chr1	167883298	-1.771	1.486	0.238	0.9	ADCY10	66.16
cg21038957	chr20	4129121	-0.6099	0.5119	0.238	0.9	SMOX	6.88
cg09688588	chr3	191047460	-0.4768	0.4001	0.238	0.9	CCDC50	6.4
cg13773959	chr2	180200208	-2.47	2.073	0.238	0.9		52.48
cg06752595	chr6	24494082	-1.401	1.176	0.238	0.9	ALDH5A1	72.04
cg00605522	chr16	23575065	-0.9137	0.7668	0.238	0.9	UBFD1	79.94
cg15982963	chr12	80427704	-2.263	1.899	0.238	0.9		53.26
cg15642854	chr10	82295864	2.662	2.234	0.238	0.9		9.17
cg19120985	chr4	25182340	-1.374	1.153	0.238	0.9	SEPSECS-AS1	10.02
cg07545140	chr2	3468531	-0.7507	0.6301	0.238	0.9	TTC15	89.32
cg02537774	chr1	115753041	-1.356	1.138	0.238	0.9		35.45
cg26962579	chr7	73351489	-2.099	1.762	0.238	0.9		47.33
cg11232610	chr5	140027381	-0.6586	0.5528	0.238	0.9	NDUFA2	2.1
cg16842643	chr4	170581385	-0.2813	0.2361	0.238	0.9	CLCN3	3.5
cg11038774	chr11	128556774	-2.16	1.813	0.238	0.9		25.51
cg27098160	chr1	193028351	-0.2293	0.1925	0.238	0.9	TROVE2	3.03
cg07251484	chr16	30845189	-0.4085	0.3428	0.238	0.9		93.1
cg12807588	chr1	53688861	-1.41	1.184	0.238	0.9		44.11
cg23871796	chr18	12291249	0.4586	0.3849	0.238	0.9		94.47
cg25289508	chr6	33931135	-0.7973	0.6692	0.238	0.9		86.27
cg20203395	chr5	56204925	-0.4284	0.3595	0.238	0.9	C5orf35	4.71
cg13655986	chr10	129197384	8.05	6.757	0.238	0.9	DOCK1	70.91
cg14916517	chr7	81157567	2.149	1.803	0.238	0.9		87.81
cg25460158	chr3	157824714	1.06	0.8899	0.238	0.9	SHOX2	11
cg00417990	chrX	23802953	-1.592	1.336	0.238	0.9	SAT1	13.03
cg01123814	chr6	162978335	-1.808	1.518	0.238	0.9	PARK2	53.08
cg17830204	chr7	99819110	-0.7652	0.6422	0.238	0.9	GATS	91.34
cg13089285	chr11	1066223	3.158	2.651	0.238	0.9		73.29
cg13725340	chr9	135432492	1.396	1.171	0.238	0.9	C9orf171	91.89
cg13400203	chr2	96055060	0.1958	0.1644	0.238	0.9		2.59
cg10295477	chr4	53567487	0.466	0.3911	0.238	0.9		92.92
cg19618438	chr2	206794410	-1.247	1.046	0.238	0.9		52.2
cg01302245	chr11	128813583	-0.993	0.8335	0.238	0.9	TP53AIP1	83.54
cg07814910	chr2	9563665	-0.347	0.2913	0.238	0.9	ITGB1BP1	4.16
cg07761179	chrX	2712444	1.125	0.944	0.238	0.9	XG	83.09
cg10075476	chr10	117881035	-1.938	1.627	0.238	0.9	GFRA1	87.46
cg03220366	chr10	23481224	-4.453	3.738	0.238	0.9	PTF1A	14.47
cg18857767	chr2	178043005	-0.8732	0.7329	0.238	0.9		88.43
cg17964844	chr12	49367911	-1.31	1.1	0.238	0.9		28.01
cg14298589	chr9	98215821	-0.2748	0.2307	0.238	0.9	PTCH1	95.89
cg15035424	chr10	978965	-1.761	1.478	0.238	0.9	LARP4B	60.66
cg19586645	chr17	73266642	-0.4326	0.3631	0.238	0.9	MIF4GD	4.37
cg19092837	chr1	10271724	-2.574	2.16	0.238	0.9	KIF1B	40.25
cg13950540	chr11	113733204	-1.818	1.526	0.238	0.9	USP28	49.18
cg02942186	chr1	244515090	0.9827	0.8248	0.238	0.9	C1orf100	84.17
cg05437255	chr4	95612104	-1.765	1.481	0.238	0.9		48.39
cg02769181	chr2	208614171	-0.5857	0.4916	0.238	0.9	CCNYL1	88.6
cg05062935	chr2	1740914	-1.73	1.452	0.238	0.9	PXDN	33.52
cg12579212	chr3	46448868	-1.813	1.522	0.238	0.9	CCRL2	54
cg12880967	chr11	63804044	-0.2787	0.234	0.238	0.9	MACROD1	2.59
cg23184174	chr5	168456427	2.888	2.424	0.238	0.9	LOC728095	69.7
cg06658391	chr2	113875233	-1.074	0.9017	0.238	0.9	IL1RN	84.9
cg21231550	chr9	103116118	-1.796	1.507	0.238	0.9	TEX10	76.33
cg08209815	chr1	104066066	-1.368	1.148	0.238	0.9	LOC101928436	56.2
cg18324806	chr3	120214753	-1.101	0.9243	0.238	0.9		86.46
cg12948771	chr14	24784787	-1.522	1.278	0.238	0.9	LTB4R	65.36
cg00003578	chr1	12600529	1.004	0.8424	0.238	0.9		28.68
cg19719915	chr7	115928094	-0.5606	0.4706	0.238	0.9		93.27
cg04626721	chr11	130013400	0.2681	0.225	0.238	0.9	APLP2	97.37
cg06109821	chr11	6505923	-0.877	0.7361	0.238	0.9		88.13
cg12400702	chr3	12838781	-0.3864	0.3243	0.238	0.9	CAND2	93.61
cg15314328	chr1	8076673	1.031	0.8656	0.238	0.9	ERRFI1	18.76
cg07969758	chr2	203030072	-1.284	1.078	0.238	0.9	KIAA2012	48.67
cg08256070	chr18	22815595	-1.779	1.494	0.238	0.9	ZNF521	86.67
cg24629311	chr19	34797202	-1.093	0.9172	0.238	0.9	KIAA0355	66.28
cg05793930	chr1	110204227	-1.413	1.186	0.238	0.9	GSTM4	72.53
cg04017555	chr11	61062704	1.935	1.624	0.238	0.9	VWCE	11.4
cg15964957	chr5	137445723	-0.9	0.7554	0.238	0.9		85.99
cg05497972	chr22	30783995	-1.026	0.861	0.238	0.9	RNF215	21.04
cg13828392	chr4	186272061	-0.5029	0.4221	0.238	0.9	SNX25	94.76
cg00965330	chrX	47861943	-2.004	1.682	0.238	0.9	ZNF182	70.52
cg06938122	chr7	142986498	-1.161	0.9747	0.238	0.9	CASP2	27.13
cg21638110	chr10	126430141	-1.332	1.118	0.238	0.9	FAM53B	40.67
cg22959742	chr10	13913931	-1.139	0.9558	0.238	0.9	FRMD4A	73.86
cg06544951	chr8	59555116	-0.7047	0.5915	0.238	0.9	NSMAF	88.98
cg21864406	chr20	1910913	-0.892	0.7487	0.238	0.9	SIRPA	86.11
cg20275162	chr3	45387862	-1.157	0.9714	0.238	0.9		19.73
cg03815657	chr17	66416301	-0.9304	0.781	0.238	0.9	ARSG	87.92
cg20165992	chr12	123349554	-0.3094	0.2597	0.238	0.9		95.5
cg16535068	chr6	166955982	-1.349	1.132	0.238	0.9	RPS6KA2	18.11
cg15910301	chr14	71632612	-0.5423	0.4552	0.238	0.9		7.01
cg18580707	chr22	32160849	-0.4704	0.3948	0.238	0.9	DEPDC5	92.86
cg07845100	chr1	5974920	-0.5293	0.4443	0.238	0.9	NPHP4	93.82
cg26944724	chr5	99897089	-0.4985	0.4184	0.238	0.9	FAM174A	91.04
cg13340245	chr2	239333713	-0.3413	0.2865	0.238	0.9		95.01
cg14651518	chr3	50313693	2.872	2.411	0.238	0.9	SEMA3B	27.52
cg24485405	chr2	148318804	2.452	2.058	0.238	0.9		19.42
cg08667740	chr16	88711583	-1.874	1.573	0.238	0.9	CYBA	81.06
cg25737836	chr21	47705150	-1.459	1.225	0.238	0.9	C21orf57	61.86
cg02585699	chr13	25860850	-0.5472	0.4593	0.238	0.9	MTMR6	6.55
cg19016494	chr16	8768411	0.1902	0.1597	0.238	0.9	ABAT	2.72
cg14099012	chr8	122783608	1.638	1.375	0.238	0.9		85.15
cg18982550	chr12	1756191	-0.7297	0.6125	0.238	0.9	WNT5B	86.28
cg21141089	chr17	46949704	-1.084	0.9098	0.238	0.9		59.86
cg10541110	chr17	39215894	-1.974	1.657	0.238	0.9	LOC730755	26.85
cg18235690	chr19	46386962	-1.145	0.9611	0.238	0.9	IRF2BP1	26.24
cg20157935	chr2	58689518	-1.831	1.537	0.238	0.9		75.69
cg00894289	chr11	33890917	-1.083	0.909	0.238	0.9	LMO2	7.32
cg24138867	chr14	95374254	-1.569	1.317	0.238	0.9		68.26
cg25948592	chr20	42159408	-0.7613	0.639	0.238	0.9	L3MBTL1	83.36
cg11767442	chr21	45584432	-4.547	3.817	0.238	0.9		40.19
cg06281297	chr11	2890190	-2.031	1.705	0.238	0.9	KCNQ1DN	75.99
cg16019620	chr6	46761090	-1.938	1.627	0.238	0.9	MEP1A	66.44
cg08973061	chr15	98836506	-0.5145	0.4319	0.238	0.9		3.46
cg23274060	chr10	50446320	-1.267	1.064	0.238	0.9		36.36
cg05089527	chr2	594509	1.36	1.142	0.238	0.9		82.19
cg03471195	chr12	727301	-0.541	0.4541	0.238	0.9	NINJ2	93.22
cg23494972	chr2	110468644	-1.201	1.009	0.238	0.9		82.19
cg04616680	chr18	71576449	-3.249	2.727	0.238	0.9		27.04
cg22614067	chr3	61185529	-0.53	0.4449	0.238	0.9	FHIT	93.18
cg08604463	chr12	118501269	-0.7027	0.5899	0.238	0.9	WSB2	90.16
cg23796578	chr17	9694472	-1.289	1.082	0.238	0.9	DHRS7C	72.25
cg26246740	chr10	49893026	-0.9769	0.8201	0.238	0.9	WDFY4	75.63
cg26636443	chr8	67418846	-0.657	0.5515	0.238	0.9	C8orf46	91.26
cg08315620	chr13	98405902	-2.792	2.344	0.238	0.9		39.39
cg07307142	chr16	82071433	-1.684	1.413	0.238	0.9	HSD17B2	68.46
cg00570438	chr21	44490426	-0.7717	0.6478	0.238	0.9	CBS	89.69
cg15653478	chr11	92116826	-0.6147	0.5161	0.238	0.9	FAT3	7.95
cg16253064	chr1	180945704	-0.6263	0.5257	0.238	0.9	STX6	91.5
cg23266840	chr8	66935244	-1.879	1.577	0.238	0.9	DNAJC5B	48.3
cg08882264	chr9	35731849	-0.4479	0.376	0.238	0.9	TLN1	4.89
cg10678513	chr20	58221096	-2.685	2.254	0.238	0.9	PHACTR3	23.71
cg09157736	chr11	59580435	0.8518	0.7151	0.238	0.9		90.77
cg06708720	chr12	1099075	-0.9674	0.8121	0.238	0.9	ERC1	38.77
cg20745693	chr1	26909537	-1.143	0.9596	0.238	0.9		69.54
cg00444181	chr6	109290079	-1.312	1.101	0.238	0.9	ARMC2	54.03
cg06394615	chr16	69134207	0.5308	0.4456	0.238	0.9		92.22
cg17067988	chr7	157453851	-3.048	2.559	0.238	0.9	PTPRN2	68.03
cg07213296	chr9	101803281	-1.414	1.187	0.238	0.9	COL15A1	73.2
cg01263861	chr4	184249810	-1.428	1.199	0.238	0.9		52.16
cg16933440	chr3	157217435	0.3275	0.275	0.238	0.9	VEPH1	2.97
cg08445849	chr19	49612623	-0.5434	0.4562	0.238	0.9		92.35
cg24214679	chr9	112827313	-1.639	1.376	0.238	0.9	PALM2-AKAP2	66.67
cg11075127	chr1	90369790	-1.227	1.03	0.238	0.9	LRRC8D	76.8
cg10310275	chr19	16296904	-0.4428	0.3717	0.238	0.9	FAM32A	4.18
cg07838730	chr18	43422371	-0.875	0.7346	0.238	0.9	SIGLEC15	87.39
cg15770136	chr13	66877413	-3.949	3.316	0.238	0.9	PCDH9	43.03
cg03377423	chr1	64088271	1.441	1.21	0.238	0.9	PGM1	84.7
cg14983540	chr5	79507575	-0.3398	0.2853	0.238	0.9	SERINC5	93.91
cg08954286	chr3	4125258	-1.973	1.657	0.238	0.9		61.04
cg02749842	chr1	33229814	-0.7657	0.6429	0.238	0.9	KIAA1522	89.74
cg16769912	chr2	32755900	-0.5214	0.4377	0.238	0.9	MIR558	90.26
cg16416152	chr16	67193901	-0.8569	0.7194	0.238	0.9	FBXL8	18.81
cg05269258	chr1	68922035	-0.6887	0.5782	0.238	0.9		90.7
cg20138711	chr3	56835829	-0.1247	0.1047	0.238	0.9	ARHGEF3	1.37
cg06209383	chr7	157292888	-2.149	1.804	0.238	0.9		76.74
cg22046318	chr13	35212111	-1.39	1.167	0.238	0.9		85.19
cg21665294	chrX	70337635	-2.462	2.067	0.238	0.9	MED12	61.57
cg25299089	chr6	154714565	-0.4265	0.358	0.238	0.9		94.51
cg12086388	chr4	147893937	1.916	1.609	0.238	0.9		79.88
cg19859098	chr13	60800925	-0.833	0.6993	0.238	0.9	LINC00434	11.34
cg09714787	chr4	8517136	1.787	1.5	0.238	0.9		38.44
cg03284061	chr5	127194342	-1.394	1.171	0.238	0.9		87.09
cg11892665	chr18	54654644	-0.5711	0.4795	0.238	0.9	WDR7	92.44
cg00619443	chrX	110039536	-2.338	1.963	0.238	0.9	CHRDL1	10.09
cg01789792	chr1	858547	-0.9379	0.7874	0.238	0.9		25.44
cg24929300	chr11	30296076	-4.949	4.155	0.238	0.9		34.97
cg11242814	chr12	132310968	-1.502	1.261	0.238	0.9		75.99
cg07875068	chr12	116814302	-0.8678	0.7286	0.238	0.9		15.84
cg13185883	chr6	149555629	-2.639	2.215	0.238	0.9	TAB2	64.89
cg10075976	chr12	99303715	-1.237	1.039	0.238	0.9	ANKS1B	29.57
cg14999529	chr3	67345471	-2.674	2.245	0.238	0.9		78.95
cg11487167	chr17	40318303	-1.109	0.931	0.238	0.9	KCNH4	51.92
cg11834635	chr4	2402019	7.319	6.145	0.238	0.9	ZFYVE28	47.72
cg15044121	chr10	50122387	-3.603	3.025	0.238	0.9	WDFY4	66.18
cg15008892	chr2	73974303	-1.084	0.9099	0.238	0.9		88.58
cg02786727	chr1	198649066	-0.8649	0.7261	0.238	0.9	PTPRC	87.29
cg15798455	chr3	71833907	-2.061	1.731	0.238	0.9	PROK2	25.25
cg27396824	chr7	100391799	-1.242	1.042	0.238	0.9	ZAN	44.53
cg16506874	chr9	136241865	-1.47	1.234	0.238	0.9	SURF4	28.7
cg12456825	chr3	121312127	-1.442	1.211	0.238	0.9	FBXO40	77.08
cg26660115	chr8	136510544	-1.399	1.175	0.238	0.9	KHDRBS3	83.77
cg24427781	chrX	4749191	-2.369	1.989	0.238	0.9		31.47
cg05319559	chr22	49210668	-3.876	3.254	0.238	0.9		60.2
cg03141930	chr18	20397014	-1.298	1.09	0.238	0.9		54.25
cg26402435	chr4	190661492	-2.624	2.203	0.238	0.9		33.53
cg13461178	chr19	4583451	-1.925	1.616	0.238	0.9		63.06
cg22881105	chr1	211859317	-0.7761	0.6516	0.238	0.9		82.46
cg14851482	chr20	10198732	-2.459	2.065	0.238	0.9	SNAP25	29.09
cg20970886	chr3	192568714	-1.552	1.303	0.238	0.9	C3orf59	63.27
cg16915199	chr20	42993674	2.673	2.244	0.238	0.9	HNF4A	70.87
cg03134962	chr16	31083405	-1.216	1.021	0.238	0.9	ZNF668	70.22
cg00842370	chr2	233734916	-1.043	0.8755	0.238	0.9	C2orf82	58.63
cg03961588	chr4	86749025	-1.285	1.079	0.238	0.9	ARHGAP24	49.19
cg25546248	chr13	28395783	2.399	2.014	0.238	0.9		13.73
cg09591190	chr7	149569464	0.4416	0.3708	0.238	0.9	ATP6V0E2-AS1	93.6
cg05122887	chr15	91424836	-1.505	1.264	0.238	0.9	FURIN	53.9
cg14480426	chr20	20188660	-1.026	0.8617	0.238	0.9	CFAP61	87.21
cg04265660	chr2	237364217	-1.482	1.245	0.238	0.9	IQCA1	47.79
cg07815009	chr8	95220797	-2.375	1.994	0.238	0.9	CDH17	78.15
cg07830750	chr16	854640	-1.434	1.204	0.238	0.9	PRR25	53.56
cg26489080	chr13	113803336	-2.808	2.358	0.238	0.9	F10	81.98
cg19681357	chr19	14261858	-0.7086	0.5949	0.238	0.9	LPHN1	96.26
cg13655634	chr1	226242387	-0.9447	0.7932	0.238	0.9		65.09
cg15419143	chr11	58844873	-2.98	2.502	0.238	0.9		68.04
cg08983526	chr4	153557118	-1.144	0.9603	0.238	0.9	TMEM154	85.4
cg03103568	chr5	149698502	-1.717	1.441	0.238	0.9		34.16
cg05956749	chr9	34664179	-0.5715	0.4799	0.238	0.9	CCL27	91.39
cg03228773	chr6	31627511	-1.201	1.009	0.238	0.9	C6orf47	79.22
cg24807561	chr2	44587949	-1.595	1.339	0.238	0.9	PREPL	46.53
cg17594662	chr1	19258466	-0.653	0.5482	0.238	0.9	IFFO2	92.08
cg00213301	chr15	37170017	-1.205	1.012	0.238	0.9	LOC145845	68.99
cg14880559	chr8	97453893	-2.064	1.733	0.238	0.9		76.36
cg18808929	chr8	61825469	-0.8419	0.7069	0.238	0.9		10.17
cg02242527	chr6	46294138	-1.399	1.174	0.238	0.9	RCAN2	58.91
cg05966837	chr1	45476303	-0.503	0.4224	0.238	0.9	HECTD3	6.51
cg20928945	chr7	960411	1.947	1.635	0.238	0.9	ADAP1	19.11
cg20481151	chr12	117457813	-0.4156	0.3489	0.238	0.9	FBXW8	93.89
cg16996788	chr6	168106222	-1.283	1.077	0.238	0.9		81.99
cg21166916	chr22	42316481	-1.196	1.004	0.239	0.9		70.04
cg00445305	chr2	20402197	-0.715	0.6003	0.239	0.9	SDC1	92.24
cg02489169	chr6	81233024	-1.538	1.291	0.239	0.9		76.64
cg26693572	chr13	44846946	-2.174	1.825	0.239	0.9		76.06
cg07015947	chr8	130744225	-1.629	1.368	0.239	0.9		58.34
cg13758310	chr4	1834493	-0.2817	0.2366	0.239	0.9	LETM1	95.51
cg04983439	chr22	42414713	-0.7673	0.6443	0.239	0.9	WBP2NL	93.12
cg16353899	chr1	156106742	-0.6622	0.556	0.239	0.9	LMNA	87.6
cg23497767	chr2	20551058	-0.7671	0.6441	0.239	0.9		12.06
cg13175344	chr20	4979324	-0.7458	0.6263	0.239	0.9	SLC23A2	90.3
cg07774980	chr7	65843641	-0.3494	0.2934	0.239	0.9	LINC00174	94.69
cg16841963	chr7	135396053	-1.134	0.9524	0.239	0.9	SLC13A4	39.08
cg03332892	chrX	9980397	-1.304	1.095	0.239	0.9		51.95
cg17976021	chr1	84851145	-1.079	0.9062	0.239	0.9	UOX	71.28
cg04260403	chr1	64992133	-0.9859	0.8278	0.239	0.9	CACHD1	16.66
cg24667437	chr5	30608171	-2.953	2.48	0.239	0.9		41.87
cg12798992	chr6	167411361	-0.8688	0.7295	0.239	0.9	FGFR1OP	9.33
cg08723353	chr16	1839150	-0.4605	0.3867	0.239	0.9	NUBP2	93.79
cg09968702	chr19	36160759	-1.023	0.859	0.239	0.9	UPK1A	21.21
cg24919907	chr14	98255601	-0.8777	0.737	0.239	0.9		91.57
cg07268332	chr11	10476494	-0.9879	0.8296	0.239	0.9	AMPD3	81.22
cg08320082	chr5	142889494	-0.7616	0.6395	0.239	0.9		88.44
cg06001777	chr11	64511773	0.2042	0.1715	0.239	0.9	RASGRP2	2.65
cg01741931	chr4	185673111	-2.614	2.195	0.239	0.9		90.82
cg10127436	chr12	7273104	-0.7584	0.6369	0.239	0.9	C1RL-AS1	88.15
cg18187398	chr2	32048874	-2.327	1.954	0.239	0.9		62.22
cg10656485	chr22	40817566	-0.7646	0.6421	0.239	0.9	MKL1	87.35
cg01447860	chr7	141943434	-1.9	1.596	0.239	0.9	MOXD2P	37.07
cg06580853	chr2	230391333	-1.426	1.198	0.239	0.9	DNER	79.83
cg14392344	chr3	192653178	-1.359	1.141	0.239	0.9		83.48
cg01921369	chr13	93878120	-3.618	3.038	0.239	0.9	GPC6	54.6
cg12090027	chr22	21937615	-1.241	1.042	0.239	0.9	UBE2L3	65.5
cg19107973	chr5	61876634	-0.6743	0.5662	0.239	0.9	IPO11	89.17
cg20298073	chrX	50387364	-1.436	1.206	0.239	0.9	SHROOM4	33.33
cg10669976	chr2	62667417	-0.4462	0.3747	0.239	0.9		92.89
cg13094031	chr14	33684437	-1.066	0.8953	0.239	0.9	NPAS3	90.88
cg21123327	chrX	132041742	-1.099	0.9232	0.239	0.9	HS6ST2	81.5
cg01252235	chr9	101720582	-1.676	1.407	0.239	0.9	COL15A1	60.11
cg06266861	chr16	68017132	-1.833	1.539	0.239	0.9		80.84
ch.1.2975077F	chr1	153799869	-0.5879	0.4937	0.239	0.9	GATAD2B	7.68
cg03357077	chr15	66790643	-1.163	0.9767	0.239	0.9	SNAPC5	48.28
cg06679087	chr10	99473206	0.7087	0.5951	0.239	0.9	MARVELD1	6.95
cg26818159	chr16	69139464	-0.3799	0.319	0.239	0.9	HAS3	3.02
cg03085524	chr8	144852570	-1.379	1.158	0.239	0.9		77.02
cg05751324	chr8	21978647	-1.726	1.449	0.239	0.9	HR	67.14
cg14377593	chr7	93520183	0.2768	0.2324	0.239	0.9	TFPI2	3.01
cg11927033	chr6	122793073	0.5577	0.4683	0.239	0.9	PKIB	1.53
cg13381679	chr15	90746138	-1.101	0.9246	0.239	0.9	SEMA4B	87.35
cg07394159	chr3	193169825	-0.5289	0.4442	0.239	0.9	ATP13A4	92.42
cg21000454	chr2	45395666	-2.184	1.834	0.239	0.9		17.47
cg25164391	chr20	37275686	-0.8933	0.7502	0.239	0.9	ARHGAP40	16.77
cg09206496	chr6	38945875	1.354	1.137	0.239	0.9	DNAH8	88.72
cg16198075	chr4	6418840	-1.791	1.504	0.239	0.9	PPP2R2C	47.64
cg15661950	chr15	82172767	-0.7881	0.6618	0.239	0.9		90.2
cg13858803	chr9	33140269	-0.7837	0.6581	0.239	0.9	B4GALT1	89.51
cg06204222	chr12	54656228	-2.156	1.811	0.239	0.9	CBX5	38.27
cg03249045	chr2	161148104	-1.774	1.49	0.239	0.9	RBMS1	69.13
cg16627836	chr2	67673817	-2.319	1.947	0.239	0.9		52.85
cg16903735	chr11	1903176	-1.893	1.589	0.239	0.9	LSP1	29.37
cg18362330	chr5	134872659	-2.649	2.225	0.239	0.9	NEUROG1	53.07
cg13993688	chr7	99774469	-1.001	0.8405	0.239	0.9	GPC2	82.34
cg03146154	chr1	46216737	-1.157	0.9713	0.239	0.9	IPP	9.34
cg25012649	chr8	485766	-1.272	1.068	0.239	0.9	C8orf42	79.63
cg12449146	chr16	27229033	-0.9596	0.8059	0.239	0.9	KDM8	35.6
cg03259742	chr12	25354328	-1.46	1.226	0.239	0.9	LYRM5	73.48
cg05667620	chr7	871984	-1.053	0.8844	0.239	0.9	SUN1	17.97
cg11336539	chr1	28994987	-1.13	0.9491	0.239	0.9	GMEB1	25.64
cg07452843	chr11	76881694	1.358	1.14	0.239	0.9	MYO7A	45.17
cg18834402	chr6	32270682	1.775	1.491	0.239	0.9	C6orf10	83.9
cg09988738	chr4	4857255	-2.77	2.326	0.239	0.9		37.54
cg10708038	chr17	27503780	-0.4718	0.3962	0.239	0.9	MYO18A	3.87
cg07831644	chr6	44238413	-0.5297	0.4449	0.239	0.9	TMEM151B	7.8
cg01816814	chr16	959883	2.306	1.936	0.239	0.9	LMF1	32.51
cg23701301	chr14	79540999	-1.746	1.466	0.239	0.9	NRXN3	18.46
cg11806181	chr1	47001017	-0.8692	0.73	0.239	0.9		30.11
cg27114898	chr16	88536306	-0.401	0.3368	0.239	0.9	ZFPM1	92.71
cg12810090	chr3	128665643	-0.5191	0.436	0.239	0.9		92.47
cg05712725	chr2	159944539	-1.319	1.108	0.239	0.9	TANC1	74.19
cg16788250	chr3	38538168	1.535	1.29	0.239	0.9	EXOG	7.11
cg25888881	chr10	31288287	-1.364	1.146	0.239	0.9	ZNF438	63.46
cg23981354	chr6	139455976	-0.7068	0.5936	0.239	0.9	HECA	12.78
cg08384495	chr13	105800202	-3.002	2.521	0.239	0.9		82.66
cg21347302	chr2	25015152	-1.849	1.553	0.239	0.9	PTRHD1	71.41
cg09664593	chr16	68003907	1.624	1.364	0.239	0.9	SLC12A4	81.34
cg08187814	chr2	145202065	-3.286	2.759	0.239	0.9	ZEB2	45.33
cg25903223	chr7	157967926	5.126	4.305	0.239	0.9	PTPRN2	57.11
cg05992156	chr21	46681254	-0.8793	0.7385	0.239	0.9		90.78
cg09844051	chr8	142333646	-0.6944	0.5832	0.239	0.9		89.22
cg08529574	chr1	11133250	-1.227	1.031	0.239	0.9	EXOSC10	85.46
cg23715310	chr4	180386620	3.626	3.045	0.239	0.9		66.5
cg21578219	chr1	18434542	-1.128	0.9476	0.239	0.9	IGSF21	3.58
cg18961787	chr4	47976983	-2.736	2.298	0.239	0.9	CNGA1	60.64
cg21566081	chr7	127841626	-2.335	1.961	0.239	0.9		37.72
cg07298917	chr15	51897380	0.4489	0.377	0.239	0.9	DMXL2	91
cg12167803	chr1	93343370	-0.6047	0.5078	0.239	0.9	FAM69A	89.58
cg06240388	chr16	85864920	-1.434	1.205	0.239	0.9		34.31
cg08049231	chr19	46504777	-0.6393	0.537	0.239	0.9	CCDC61	92.36
cg26947721	chr19	5338446	1.463	1.229	0.239	0.9	PTPRS	36.05
cg24385666	chr4	2278261	-1.736	1.458	0.239	0.9	ZFYVE28	64.19
cg09768034	chr16	27537620	-0.962	0.8079	0.239	0.9	GTF3C1	84.65
cg08425745	chr11	65625985	-0.2107	0.177	0.239	0.9	CFL1	2.2
cg15465242	chr21	46713078	-1.124	0.9444	0.239	0.9	LOC642852	16.01
cg16382799	chr9	137889938	2.25	1.889	0.239	0.9		34.13
cg04536844	chr7	155724260	1.228	1.032	0.239	0.9		29.11
cg09511662	chr6	160500971	-0.5056	0.4246	0.239	0.9	IGF2R	94.59
cg25687929	chr13	26069233	-0.8677	0.7287	0.239	0.9	ATP8A2	9.35
cg05521732	chr19	7676701	-2.489	2.091	0.239	0.9	CAMSAP3	75.05
cg01371154	chr1	161736517	-0.6974	0.5857	0.239	0.9	ATF6	7.22
cg14443637	chr10	3155135	-1.001	0.8407	0.239	0.9	PFKP	80.84
cg18098774	chr2	107084802	-2.474	2.078	0.239	0.9	RGPD3	66.71
cg24231121	chr11	13342948	-0.4692	0.3941	0.239	0.9	ARNTL	93.3
cg25700908	chr15	72759510	-0.5403	0.4538	0.239	0.9		90.81
cg15901783	chr13	77461426	-1.69	1.42	0.239	0.9	KCTD12	31.31
cg03596546	chr3	193452325	-0.4781	0.4016	0.239	0.9		94.59
cg13701180	chr19	2513436	-1.137	0.9554	0.239	0.9	GNG7	86.39
cg01708421	chr16	15188587	-0.9802	0.8233	0.239	0.9	LOC100505915	21.47
cg26274166	chr19	50060174	-0.4334	0.364	0.239	0.9	NOSIP	95.3
cg13060212	chr7	66094842	-0.7119	0.5979	0.239	0.9	KCTD7	90.04
cg01788448	chr6	31462214	-0.4933	0.4143	0.239	0.9		5.58
cg26485174	chr5	159200676	-3.653	3.068	0.239	0.9		12.75
cg00790970	chr1	39920621	-0.9682	0.8132	0.239	0.9	MACF1	83.41
cg11150222	chr6	106207923	-1.749	1.469	0.239	0.9		58.2
cg07070613	chr4	151499140	-1.372	1.152	0.239	0.9	LRBA	67.77
cg23139797	chr6	131322358	-2.056	1.727	0.239	0.9	EPB41L2	73.63
cg14786880	chr10	101934663	-0.315	0.2646	0.239	0.9	ERLIN1	95.97
cg00612715	chr8	98571222	-2.655	2.23	0.239	0.9		83.61
cg13345957	chr7	156797242	-3.114	2.616	0.239	0.9		38.75
cg11552287	chr7	55432692	-2.937	2.467	0.239	0.9	LANCL2	36.42
cg19406923	chr2	123832083	-1.554	1.305	0.239	0.9		30.39
cg22746337	chr3	127937161	-0.6843	0.5748	0.239	0.9	EEFSEC	90.51
cg22218447	chr17	21221791	-1.665	1.398	0.239	0.9		55.62
cg05425666	chr19	55793006	-0.8042	0.6755	0.239	0.9	HSPBP1	88.48
cg13492164	chr14	78709782	-2.701	2.269	0.239	0.9		58.8
cg12069588	chr13	25460385	-0.5632	0.4731	0.239	0.9	CENPJ	91.5
cg09418414	chr18	67264985	-2.195	1.844	0.239	0.9	DOK6	48.8
cg16993213	chr1	6051358	-1.503	1.263	0.239	0.9	NPHP4	41.28
cg08958747	chr16	2203176	-1.946	1.634	0.239	0.9	RAB26	50.86
cg05595396	chr19	13829764	-2.16	1.814	0.239	0.9		22.6
cg13698196	chr12	52257893	-2.051	1.722	0.239	0.9		18.45
cg23664396	chr1	23895366	-1.294	1.087	0.239	0.9		78.48
cg13204830	chr3	152627710	-0.6501	0.5461	0.239	0.9		88.99
cg08187831	chr8	11113620	-2.644	2.221	0.239	0.9		48.98
cg24942142	chr16	30041446	-0.7796	0.6549	0.239	0.9	FAM57B	42.08
cg09228988	chr16	1419709	-0.7631	0.6409	0.239	0.9	UNKL	88.99
cg22189307	chr11	61061699	1.243	1.044	0.239	0.9	VWCE	9.51
cg07072391	chr2	238418720	-0.8514	0.7152	0.239	0.9	MLPH	89.97
cg22388999	chr14	62461383	-0.6663	0.5597	0.239	0.9	SYT16	95.07
cg17410854	chr22	39652871	-0.8238	0.692	0.239	0.9		87.51
cg22958090	chr12	52627438	1.98	1.663	0.239	0.9	KRT7	9.75
cg07151979	chr8	124046763	-0.5728	0.4811	0.239	0.9	DERL1	90.72
cg12741606	chr3	50209659	-0.453	0.3805	0.239	0.9	MIR566	94
cg04214626	chr11	129233721	-1.411	1.186	0.239	0.9		64.31
cg20893532	chr3	124757815	-1.886	1.584	0.239	0.9	HEG1	70.14
cg23207280	chr3	152147674	-1.275	1.071	0.239	0.9	MBNL1	84.51
cg15752436	chr17	20937757	-1.372	1.152	0.239	0.9	USP22	74.55
cg00657759	chr11	119076567	-0.3198	0.2687	0.239	0.9	CBL	3.4
cg13168411	chr19	46522575	-0.9743	0.8184	0.239	0.9	PGLYRP1	83.47
cg04755523	chr6	31508665	-0.6736	0.5658	0.239	0.9	BAT1	87.77
cg24599440	chr4	186508384	-0.8414	0.7068	0.239	0.9	SORBS2	28.67
cg12489028	chr2	32568146	-1.066	0.8954	0.239	0.9		77.37
cg04488199	chr3	134205676	-0.3108	0.261	0.239	0.9	CEP63	2.92
cg17332016	chr17	19437791	-2.43	2.042	0.239	0.9	SLC47A1	11.9
cg09841052	chr6	41019912	-1.349	1.133	0.239	0.9	APOBEC2	71.81
cg12906501	chr2	42686575	-1.548	1.3	0.239	0.9	KCNG3	66.73
cg09723797	chr3	150481914	-0.3201	0.2689	0.239	0.9	SIAH2	3.04
cg16239035	chr8	126726035	-2.056	1.727	0.239	0.9		21.89
cg00239171	chr4	136198747	-1.791	1.504	0.239	0.9		80.51
cg16710042	chr2	165760725	-1.538	1.292	0.239	0.9	SLC38A11	50.96
cg10970776	chr11	61100608	-0.2253	0.1893	0.239	0.9	DDB1	2.45
cg17532822	chr16	28948046	-0.5662	0.4757	0.239	0.9	CD19	9.5
cg02485295	chr8	98898730	1.237	1.039	0.239	0.9	MATN2	85.65
cg00133966	chr2	220572983	-0.938	0.7879	0.239	0.9		87.03
cg16928795	chr5	60240817	-0.4801	0.4033	0.239	0.9	NDUFAF2	4.92
cg25500204	chr1	175677790	-1.944	1.633	0.239	0.9	TNR	57.11
cg02793883	chr11	49230457	-3.15	2.646	0.239	0.9	FOLH1	29.81
cg23824376	chr4	183369277	-0.3681	0.3092	0.239	0.9	ODZ3	4.8
cg01586074	chr2	101586915	-1.112	0.9343	0.239	0.9	NPAS2	80.54
cg21532103	chr2	238535538	-0.5325	0.4473	0.239	0.9	LRRFIP1	90.32
cg26652092	chr12	53773602	-0.3048	0.256	0.239	0.9	SP1	3.74
cg13026488	chr4	22714375	-2.289	1.923	0.239	0.9	GBA3	60.66
cg26571977	chr19	1601888	-2.684	2.254	0.239	0.9	UQCR	84.18
cg08945432	chrX	107393057	-1.646	1.383	0.239	0.9	ATG4A	88.46
cg00330346	chr2	29178376	-1.175	0.9868	0.239	0.9		31.37
cg07715621	chr9	128716058	2.423	2.035	0.239	0.9	PBX3	85.07
cg18850465	chr16	50718807	-1.941	1.631	0.239	0.9		57.01
cg06174196	chr12	95467866	-0.4506	0.3786	0.239	0.9	NR2C1	93.03
cg01067151	chr1	63792863	-3.952	3.32	0.239	0.9		47
cg25981174	chr6	138195986	1.002	0.8416	0.239	0.9	TNFAIP3	89.59
cg08999613	chr12	106853580	-0.5161	0.4335	0.239	0.9	POLR3B	90.21
cg24551568	chr8	134388615	-1.129	0.9486	0.239	0.9		44.96
cg05769499	chr9	92179627	-1.003	0.8428	0.239	0.9		11.19
cg20239358	chr8	29816070	-2.072	1.74	0.239	0.9	MIR3148	48.55
cg15042310	chrX	39948097	-1.493	1.254	0.239	0.9	BCOR	66.97
cg02359935	chr3	47139139	-0.9834	0.8262	0.239	0.9	SETD2	83.27
cg18549292	chr17	79371014	-1.834	1.541	0.239	0.9		5.89
cg08293483	chr8	144294130	-1.413	1.187	0.239	0.9	GPIHBP1	38.62
cg05266843	chr8	95961618	-0.4061	0.3412	0.239	0.9	TP53INP1	4.9
cg15672530	chr2	192967040	-1.081	0.9083	0.239	0.9	TMEFF2	86.55
cg19992418	chr3	105802642	-0.9791	0.8225	0.239	0.9		83.76
cg12198836	chr6	4643805	-0.5321	0.447	0.239	0.9		91.88
cg00573202	chr17	75844715	-1.075	0.9032	0.239	0.9		31.55
cg06216090	chr4	38615922	-2.282	1.917	0.239	0.9	FLJ13197	87.68
cg16426858	chr15	61487998	-1.218	1.024	0.239	0.9	RORA	33.72
cg01452911	chr16	86512095	-2.242	1.883	0.239	0.9		45.08
cg20863949	chr2	71213618	-0.8629	0.7249	0.239	0.9	TEX261	81.96
cg14138707	chr1	52234351	-1.085	0.9113	0.239	0.9	OSBPL9	88.37
cg01754163	chr4	5958106	-1.111	0.9335	0.239	0.9		32.49
cg01719631	chr3	194328459	-0.8323	0.6992	0.239	0.9	TMEM44	84.3
cg04301343	chrX	19140658	1.307	1.098	0.239	0.9	GPR64	21.26
cg23327824	chr2	160082960	-1.608	1.351	0.239	0.9	TANC1	76.01
cg04728254	chr7	106238864	-1.279	1.075	0.239	0.9		80.82
cg25423492	chr1	48390317	1.677	1.409	0.239	0.9	TRABD2B	42.04
cg16859324	chr2	72581619	-1.129	0.9485	0.239	0.9	EXOC6B	83.6
cg19408140	chr5	2537657	-1.886	1.584	0.239	0.9		42.79
cg08192516	chr2	11164587	0.8015	0.6733	0.239	0.9		18.33
cg05659160	chr4	86490880	-1.509	1.268	0.239	0.9	ARHGAP24	79.49
cg15759696	chr16	698635	-1.364	1.146	0.239	0.9	WDR90	47.23
cg07612210	chrX	11385242	-1.456	1.223	0.239	0.9	ARHGAP6	79.45
cg20817215	chr7	45678316	-1.467	1.233	0.239	0.9	ADCY1	48.16
cg00747184	chr14	55878680	0.8406	0.7062	0.239	0.9	KIAA0831	8.55
cg11704114	chr12	21509398	-1.403	1.179	0.239	0.9	SLCO1A2	25.17
cg21010472	chr2	242516906	-0.8192	0.6882	0.239	0.9		83.34
cg22462396	chr8	11666694	-3.669	3.082	0.239	0.9	FDFT1	43.92
cg09938845	chr13	44848747	-1.025	0.8611	0.239	0.9		8.53
cg24688511	chr4	41751006	-2.585	2.172	0.239	0.9	PHOX2B	23.91
cg18898336	chr4	3392103	-0.7628	0.6409	0.239	0.9	RGS12	89.26
cg04830098	chr12	56881561	2.723	2.288	0.239	0.9	GLS2	13.94
cg21243846	chr13	114108005	-1.188	0.9984	0.239	0.9	ADPRHL1	47.81
cg04957198	chr10	25241883	0.776	0.652	0.239	0.9	PRTFDC1	4.77
cg03652211	chr12	108736538	-3.657	3.072	0.239	0.9		60.45
cg24677318	chr2	218018195	1.068	0.8971	0.239	0.9		89.7
cg13597051	chr6	31695599	-0.9566	0.8037	0.239	0.9	DDAH2	86.8
cg07132942	chr10	131569335	5.202	4.37	0.239	0.9		56.44
cg19451167	chr7	96655981	1.072	0.901	0.239	0.9		60.17
cg20513598	chr12	97379291	-0.5646	0.4744	0.239	0.9		4.96
cg07195261	chr12	76358090	-1.463	1.229	0.239	0.9		32.93
cg23276407	chr6	32830958	-3.293	2.767	0.239	0.9		44.65
cg23647616	chr6	169238245	-1.32	1.109	0.239	0.9		25.95
cg26112799	chr13	111893471	-0.4042	0.3396	0.239	0.9	ARHGEF7	93.54
cg26621780	chr12	113547430	-1.203	1.011	0.239	0.9	RASAL1	85.1
cg23972298	chr1	32665582	-1.248	1.048	0.239	0.9	CCDC28B	65.05
cg19640517	chr22	41707109	-1.084	0.9109	0.239	0.9	ZC3H7B	56.86
cg18633693	chr10	23982387	4.839	4.066	0.239	0.9	KIAA1217	34.01
cg01127719	chr12	32455220	-3.099	2.604	0.239	0.9	BICD1	68.25
cg17401808	chr2	926010	2.077	1.745	0.239	0.9		56.99
cg06091475	chr5	79863923	-2.142	1.799	0.239	0.9	ANKRD34B	66.97
cg21575951	chr3	69132959	-0.4211	0.3538	0.239	0.9	ARL6IP5	93.54
cg16166651	chr1	68961786	-1.534	1.289	0.239	0.9	DEPDC1-AS1	30.52
cg06688770	chr14	74892331	-0.9354	0.7859	0.239	0.9	TMEM90A	13.83
cg22164383	chr9	135431816	-2.255	1.894	0.239	0.9	C9orf171	63.23
cg26513734	chr1	225996982	-0.5097	0.4282	0.239	0.9	EPHX1	93.93
cg18048104	chr9	136279453	-0.9086	0.7634	0.239	0.9	REXO4	85.35
cg13539960	chr3	2576245	-3.286	2.761	0.239	0.9	CNTN4	69.79
cg15391491	chr2	25383404	-0.9648	0.8106	0.239	0.9		84.39
cg05695859	chr12	76315586	-1.374	1.155	0.239	0.9		82.34
cg22495162	chr4	147096787	-0.4655	0.3911	0.239	0.9	LSM6	4.4
cg01607441	chr19	36054625	-1.406	1.182	0.239	0.9	ATP4A	32.63
cg01693308	chr6	154477965	-1.305	1.097	0.239	0.9	IPCEF1	42.54
cg03020114	chr10	50714020	0.6236	0.524	0.239	0.9	ERCC6	91.18
cg06065019	chr2	177356276	-2.522	2.119	0.239	0.9		31.98
cg25520679	chr17	1959121	-3.297	2.77	0.239	0.9	HIC1	60.53
cg24423435	chr20	2687363	-1.539	1.293	0.239	0.9	EBF4	54.9
cg20262107	chr11	128492175	-0.8168	0.6863	0.239	0.9		14.59
cg14569776	chr19	46974275	1.708	1.435	0.239	0.9	PNMAL1	67.93
cg18603801	chr19	13045077	-1.743	1.465	0.239	0.9	FARSA	49.41
cg21585306	chr3	133476947	-1.289	1.083	0.239	0.9	TF	81.57
cg00549433	chr2	15700282	-2.512	2.111	0.239	0.9	NBAS	56.33
cg15505985	chr4	140562822	1.316	1.106	0.239	0.9		73.42
cg14727981	chr6	37074912	-1.855	1.558	0.239	0.9		48.56
cg02589109	chr15	100598183	-2.476	2.08	0.239	0.9	ADAMTS17	72.12
cg05731212	chr19	57397595	-1.204	1.012	0.239	0.9		42.27
cg25419899	chr2	106020202	-1.842	1.547	0.239	0.9	FHL2	77.31
cg01128298	chr6	46143943	-2.023	1.7	0.239	0.9		69.34
cg00257296	chr12	120799373	-0.7348	0.6174	0.239	0.9	MSI1	11.51
cg07945480	chr4	2964972	-0.3377	0.2838	0.239	0.9	GRK4	3.6
cg02641372	chr4	79534961	-0.4061	0.3412	0.239	0.9		92.78
cg08922075	chr1	65886896	-0.3691	0.3102	0.239	0.9	LEPR	3.68
cg11270195	chr14	97912660	-2.172	1.825	0.239	0.9		84.19
cg15684281	chr7	112655439	-1.843	1.549	0.239	0.9		40.35
cg20495365	chr4	3371291	-2.663	2.238	0.239	0.9	RGS12	44.42
cg19427081	chr11	59522607	-0.4403	0.37	0.239	0.9	STX3	4.46
cg26561212	chr7	157255200	-3.796	3.189	0.239	0.9		43.71
cg00221747	chr11	2152428	-1.987	1.669	0.239	0.9	INS-IGF2	53.7
cg16046227	chr17	79133095	-1.849	1.554	0.239	0.9	AATK	73.18
cg19493250	chr5	95226946	-0.4583	0.3851	0.239	0.9	ELL2	93.57
cg23447202	chr17	12471472	1.888	1.586	0.239	0.9		57.16
cg24190072	chr7	148553512	-0.8555	0.7188	0.239	0.9	EZH2	18.91
cg11324740	chr15	41624793	-0.3833	0.3221	0.239	0.9	NUSAP1	3.01
cg16506983	chr17	9458276	-1.508	1.267	0.239	0.9	STX8	42.85
cg12459650	chr1	19087287	-2.132	1.791	0.239	0.9		44.62
cg08893736	chr5	31485217	-0.4737	0.398	0.239	0.9	DROSHA	92.16
cg19679112	chr17	30333737	-1.237	1.039	0.239	0.9		34.38
cg04716530	chr16	30485684	2.868	2.41	0.239	0.9	ITGAL	39.79
cg17443200	chr20	3154502	-0.4357	0.3661	0.239	0.9		4.65
cg23735682	chr4	165979202	-0.4146	0.3484	0.239	0.9	TRIM75	91.59
cg02907402	chr6	30079425	-3.456	2.904	0.239	0.9	TRIM31	32.95
cg12221118	chr18	43669562	-0.6056	0.5089	0.239	0.9	ATP5A1	93.6
cg08364654	chr3	42978180	-1.495	1.257	0.239	0.9		78.8
cg13885720	chr10	126392872	-1.241	1.043	0.239	0.9	FAM53B-AS1	77
cg23592795	chr1	41910086	-1.023	0.8601	0.239	0.9		85.2
cg03552265	chr12	118257180	-1.317	1.106	0.239	0.9	KSR2	14.86
cg03577067	chr1	111067276	0.3086	0.2593	0.239	0.9		3.65
cg02674055	chr10	123209814	-0.4529	0.3806	0.239	0.9		94.78
cg01338869	chr10	50570126	-1.675	1.408	0.239	0.9		70.48
cg17150265	chr1	242683142	-3.755	3.156	0.239	0.9	PLD5	62.82
cg11355975	chr2	122864316	-2.733	2.297	0.239	0.9		69.78
cg10483289	chr9	95798521	-1.228	1.032	0.239	0.9		80.23
cg17660709	chr2	74531615	-1.4	1.176	0.239	0.9	SLC4A5	60.23
cg05579037	chr7	27184853	-2.942	2.472	0.239	0.9		67.15
cg19615148	chr2	9645396	-1.07	0.8992	0.239	0.9	ADAM17	85.02
cg03057910	chr9	132155128	-2.055	1.727	0.239	0.9		54.34
cg07456972	chr4	38110810	-1.322	1.111	0.239	0.9	TBC1D1	66.32
cg17996619	chr10	134600701	-4.029	3.386	0.239	0.9	NKX6-2	25.43
cg07037964	chr5	159827857	-0.9271	0.7791	0.239	0.9	C5orf54	86.63
cg24984452	chr1	95261186	-0.7631	0.6412	0.239	0.9	LINC01057	88.02
cg16289848	chr4	79231477	-1.146	0.9627	0.239	0.9	FRAS1	74.58
cg03066931	chr18	59001422	-4.57	3.84	0.239	0.9		19.99
cg27509521	chr19	17420279	-0.347	0.2916	0.239	0.9	DDA1	3.3
cg00420869	chr5	159343789	-0.4918	0.4133	0.239	0.9	ADRA1B	4.94
cg01967097	chr11	34074872	-0.3665	0.308	0.239	0.9	CAPRIN1	4.33
cg05301191	chr22	31852880	-0.4404	0.3701	0.239	0.9	EIF4ENIF1	93.7
cg17191558	chr8	144992837	-0.9611	0.8076	0.239	0.9	PLEC1	83.02
cg25747017	chr18	8786992	-2.108	1.772	0.239	0.9	KIAA0802	48.48
cg22730522	chr7	95111839	-1.45	1.219	0.239	0.9		57.38
cg24979407	chr5	134208942	0.8417	0.7074	0.239	0.9	TXNDC15	90.85
cg26445928	chr7	130740829	-0.6171	0.5186	0.239	0.9	FLJ43663	90.07
cg21218433	chr2	228748860	0.631	0.5303	0.239	0.9	DAW1	90.81
cg07657974	chr13	99484058	-0.4648	0.3906	0.239	0.9	DOCK9	91.9
cg02423618	chr15	97325725	-1.594	1.34	0.239	0.9	SPATA8	66.51
cg04069100	chrX	102584347	-1.47	1.235	0.239	0.9	TCEAL7	87.86
cg23802887	chr16	88747903	-1.87	1.571	0.239	0.9	MGC23284	53.51
cg18828516	chr5	71358368	-1.262	1.061	0.239	0.9		20.03
cg18773150	chr17	27539713	-1.141	0.959	0.239	0.9		63.82
cg22467052	chr7	117307076	-1.325	1.114	0.239	0.9	CFTR	84.55
cg02948658	chr9	127905925	0.1484	0.1247	0.239	0.9	SCAI	1.89
cg09831413	chr4	157670994	1.438	1.208	0.239	0.9		89.06
cg15834833	chr7	41751411	-2.058	1.73	0.239	0.9	INHBA-AS1	32.62
cg17025287	chr19	54692308	2.131	1.791	0.239	0.9	MBOAT7	17.76
cg02416424	chr17	39684825	-0.635	0.5337	0.239	0.9	KRT19	5.76
cg21787848	chr12	13463480	-2.03	1.706	0.239	0.9		67.55
cg03748858	chrX	69502014	0.6285	0.5282	0.239	0.9	RAB41	96.91
cg16398128	chr5	16465888	0.1471	0.1236	0.239	0.9	ZNF622	1.65
cg11923986	chr12	97046809	-1.92	1.614	0.239	0.9	CFAP54	37.38
cg19174658	chr22	45018513	-1.533	1.288	0.239	0.9		32.59
cg22125474	chr16	68410175	-0.908	0.7631	0.239	0.9	SMPD3	87.26
cg07466560	chr7	5712269	1.414	1.188	0.239	0.9	RNF216	82.75
cg00918914	chr6	168241095	-1.073	0.9018	0.239	0.9	MLLT4	82.07
cg07172476	chr14	22071279	-2.491	2.093	0.239	0.9		63.15
cg11380092	chr1	2271279	-0.5959	0.5008	0.239	0.9	MORN1	93.76
cg18447077	chrX	77912605	-2.343	1.969	0.239	0.9	ZCCHC5	43.12
cg01982592	chr16	78513115	-0.5821	0.4892	0.239	0.9	WWOX	90.5
cg09882118	chr3	48508272	-0.9991	0.8397	0.239	0.9	TREX1	13.97
cg01461235	chr3	191050604	7.713	6.482	0.239	0.9	CCDC50	78.22
cg25045013	chr15	85522145	-0.5281	0.4438	0.239	0.9		92.17
cg20400196	chr21	19156681	-1.234	1.037	0.239	0.9	C21orf91-OT1	84.05
cg14397229	chrX	24414118	-0.3158	0.2654	0.239	0.9		3.69
cg18767115	chr22	23153775	-0.9809	0.8244	0.239	0.9		88
cg27545451	chr19	18745988	-0.8123	0.6827	0.239	0.9		24.9
cg09079395	chr19	50382406	0.3954	0.3323	0.239	0.9	TBC1D17	94.31
cg05555631	chr10	72136907	-0.8626	0.7249	0.239	0.9	LRRC20	75.99
cg21021327	chr11	10536089	-2.503	2.103	0.239	0.9	RNF141	47.15
cg03014495	chr13	46102390	-2.707	2.275	0.239	0.9	COG3	62.94
cg14759371	chr20	18885327	-2.379	1.999	0.239	0.9		36.84
cg10359030	chr19	17326115	-0.4762	0.4002	0.239	0.9	USE1	4.06
cg13778226	chr8	62722789	-0.5815	0.4887	0.239	0.9		6.57
cg02584459	chr10	91295421	0.2429	0.2041	0.239	0.9	SLC16A12	2.92
cg20936291	chr9	130679328	0.4329	0.3638	0.239	0.9	ST6GALNAC4	5.88
cg12773030	chr7	30543611	-0.749	0.6295	0.239	0.9	GGCT	9.52
cg05609982	chr15	35026677	-1.728	1.452	0.239	0.9		39.8
cg12508856	chr8	28984472	1.041	0.8748	0.239	0.9	KIF13B	91.8
cg02167195	chr3	170979534	-0.4706	0.3955	0.239	0.9	TNIK	92.93
cg02351160	chr7	159774	-2.369	1.991	0.239	0.9		54.57
cg02079411	chr3	142364148	-0.7238	0.6084	0.239	0.9	PLS1	88.88
cg13109300	chr12	49488587	0.1565	0.1316	0.239	0.9	DHH	1.72
cg15920472	chr7	23827492	1.258	1.058	0.239	0.9	STK31	84.89
cg16656482	chrX	9115887	-1.364	1.147	0.239	0.9		74.53
cg02292263	chr2	43634192	-1.409	1.184	0.239	0.9	THADA	79.95
cg02387583	chr6	32937621	-0.2913	0.2449	0.239	0.9	BRD2	3.56
cg23950636	chr2	65067239	-1.356	1.14	0.239	0.9		61.29
cg17752959	chr22	17906941	3.01	2.529	0.239	0.9	CECR2	82.54
cg21877545	chr20	18118649	-0.4886	0.4107	0.239	0.9	PET117	4.46
cg23570146	chr14	67806370	-0.3579	0.3008	0.239	0.9	ATP6V1D	94.37
cg26973029	chr22	32723240	-1.632	1.371	0.239	0.9		65.37
cg22813735	chr21	19528053	-2.45	2.059	0.239	0.9	CHODL	20.36
cg01418388	chr8	15452400	-1.432	1.204	0.239	0.9	TUSC3	93.14
cg08100972	chr20	13972364	-1.206	1.013	0.239	0.9	SEL1L2	81.13
cg07980088	chr15	22926050	-0.6328	0.5318	0.239	0.9	CYFIP1	91.17
cg02081006	chr5	122430434	4.862	4.086	0.239	0.9	PRDM6	39.65
cg11461579	chr16	30856389	-1.362	1.145	0.239	0.9	BCL7C	28.24
cg21903522	chr8	90913986	-0.4234	0.3558	0.239	0.9	OSGIN2	5.12
cg17283111	chr1	77744527	-2.502	2.103	0.239	0.9		50.68
cg06949836	chr17	48066013	-1.674	1.407	0.239	0.9		69.97
cg01834151	chr15	52971181	-0.5371	0.4515	0.239	0.9	KIAA1370	6.66
cg10809094	chr2	238006557	-1.05	0.8827	0.239	0.9	COPS8	84.56
cg01167337	chr10	104991885	-1.007	0.8464	0.239	0.9		21.7
cg17204113	chr6	8108669	2.213	1.86	0.239	0.9		57.28
cg24048403	chr2	112926903	-0.6474	0.5441	0.239	0.9	FBLN7	89.02
cg01272629	chr8	37082441	-1.484	1.248	0.239	0.9	MIR1268A	31.42
cg15484352	chrX	106045097	-2.347	1.972	0.239	0.9	TBC1D8B	45.57
cg00108630	chr16	22357826	-1.753	1.473	0.239	0.9	CDR2	76.73
cg04353997	chr6	170125548	0.3524	0.2962	0.239	0.9	PHF10	5.52
cg03000665	chr3	178192898	-1.419	1.193	0.239	0.9		79.4
cg01037020	chr13	74550046	-0.5708	0.4798	0.239	0.9	KLF12	89.6
cg25175509	chr3	110971549	-3.339	2.806	0.239	0.9		48.6
cg05276548	chr11	12214522	-0.4406	0.3704	0.239	0.9	MICAL2	92.76
cg23546097	chr16	15740943	-1.488	1.251	0.239	0.9	NDE1	71.24
cg21195638	chr4	87941162	-1.815	1.526	0.239	0.9	AFF1	64.28
cg02187389	chr16	1247777	-1.811	1.522	0.239	0.9	CACNA1H	43.3
cg12841030	chr4	40802092	-1.866	1.569	0.239	0.9	NSUN7	74.44
cg09869874	chr1	112033935	-1.286	1.081	0.239	0.9	TMIGD3	68.07
cg00643333	chr22	45705037	1.674	1.407	0.239	0.9	FAM118A	79.72
cg20914725	chr2	74776831	-1.901	1.598	0.239	0.9	LOXL3	23.9
cg17410825	chr5	76451461	-0.8398	0.7059	0.239	0.9		89.56
cg09903592	chr5	116194708	-1.881	1.581	0.239	0.9		50.16
cg02189431	chr7	1153897	-0.6634	0.5576	0.239	0.9	C7orf50	86.96
cg19343153	chr8	117885712	-1.09	0.9164	0.239	0.9	RAD21-AS1	13.64
cg21510141	chr1	36342676	-1.512	1.271	0.239	0.9		48.5
cg22579482	chr3	43147829	-0.4448	0.3739	0.239	0.9	C3orf39	5.35
cg01263479	chr4	156588328	-0.6353	0.534	0.239	0.9	GUCY1A3	3.44
cg01513611	chr19	5904233	-0.2857	0.2402	0.239	0.9	VMAC	2.77
cg21664560	chr13	99111943	-2.645	2.223	0.239	0.9	STK24	92.38
cg07485155	chr18	72921310	0.5939	0.4992	0.239	0.9	TSHZ1	4.96
cg03491181	chr14	45605002	-1.102	0.926	0.239	0.9	FKBP3	10.43
cg24640101	chr15	25482669	-0.6072	0.5104	0.239	0.9	SNORD115-37	6.79
cg24858066	chr12	132611150	-0.55	0.4624	0.239	0.9		89.41
cg05427779	chr14	52733487	-2.363	1.986	0.239	0.9	PTGDR	70.73
cg21128568	chr2	216411327	-0.7352	0.618	0.239	0.9		89.09
cg16762776	chr2	106010271	-1.852	1.557	0.239	0.9	FHL2	49.94
cg24670927	chr15	65822346	-1.554	1.306	0.239	0.9	PTPLAD1	78.33
cg09004614	chr6	155333353	-1.255	1.055	0.239	0.9		83.58
cg17011495	chr2	27663933	-1.11	0.9331	0.239	0.9	KRTCAP3	69.26
cg03538429	chr15	45504828	-0.7066	0.594	0.239	0.9		91.16
cg21388826	chrX	78003191	-4.833	4.063	0.239	0.9	LPAR4	38.3
cg22080282	chr18	72920932	-0.4544	0.382	0.239	0.9	ZADH2	3.46
cg17810177	chr2	29245048	-1.123	0.9444	0.239	0.9	FAM179A	84.66
cg04285141	chr16	57872427	-1.203	1.011	0.239	0.9		76.96
cg27552218	chr7	102552239	-0.5781	0.486	0.239	0.9	LRRC17	90.94
cg00747618	chr1	247612701	-0.6963	0.5853	0.239	0.9		89.04
cg07970599	chr13	46962792	0.9455	0.7948	0.239	0.9	KIAA0226L	32.27
cg06913501	chr5	180101143	-1.249	1.05	0.239	0.9		6.19
cg08271538	chr7	134924013	0.5371	0.4515	0.239	0.9	STRA8	93.23
cg23318843	chr5	50679367	2.743	2.306	0.239	0.9	ISL1	11.48
cg09514918	chr1	2832006	-1.82	1.53	0.239	0.9		55.45
cg09350880	chr14	73136973	-1.661	1.396	0.239	0.9	DPF3	37.14
cg14455541	chr20	49203350	1.691	1.422	0.239	0.9	FAM65C	72.74
cg12066668	chr10	45345964	1.22	1.026	0.239	0.9	TMEM72-AS1	38.8
cg08239588	chr10	45429453	-1.429	1.202	0.239	0.9	TMEM72	52.47
cg19304657	chr3	13519173	-0.3101	0.2607	0.239	0.9		93.59
cg02555966	chr6	96969273	-0.7713	0.6484	0.239	0.9	UFL1	6.33
cg04384009	chr10	5905092	-0.5893	0.4954	0.239	0.9	ANKRD16	92.98
cg25198485	chr4	58086247	-2.436	2.048	0.239	0.9		71.55
cg04254769	chr5	141674673	-1.476	1.241	0.239	0.9		76.18
cg03427193	chr15	69705631	-1.54	1.294	0.239	0.9	KIF23	63.7
cg13981184	chr13	48701567	-1.19	1.001	0.239	0.9		33.92
cg25049765	chr16	9030836	-0.5711	0.4801	0.239	0.9	USP7	90.73
cg10987908	chr15	93677864	-1.281	1.077	0.239	0.9		76.71
cg11476211	chr2	45879284	-1.532	1.288	0.239	0.9	PRKCE	9.78
cg22885014	chr19	23387133	1.27	1.067	0.239	0.9		59.23
cg22854480	chr17	18086263	0.3423	0.2877	0.239	0.9	ALKBH5	4.04
cg24530529	chr2	236643527	-0.39	0.3279	0.239	0.9	AGAP1	93.7
cg08036333	chr12	116382986	0.4735	0.398	0.239	0.9		94.76
cg09931111	chr2	36665587	-1.007	0.8468	0.239	0.9	CRIM1	86.72
cg07797431	chr5	37014180	0.3705	0.3115	0.239	0.9	NIPBL	94.78
cg17536737	chr2	101681483	-0.8144	0.6847	0.239	0.9	TBC1D8	88.76
cg19140602	chr10	28233109	-1.84	1.547	0.239	0.9	ARMC4	80.8
cg04888136	chrX	79975266	-0.969	0.8146	0.239	0.9	BRWD3	86.32
cg08634318	chr3	13323642	-0.3868	0.3252	0.239	0.9		4.52
cg15871969	chr4	77665102	-1.276	1.073	0.239	0.9	SHROOM3	78.7
cg00538420	chrX	107979988	-1.369	1.151	0.239	0.9	IRS4	8.97
cg12534776	chr18	77679162	-0.602	0.5061	0.239	0.9	PQLC1	92.88
cg17882867	chr15	71704440	-2.008	1.688	0.239	0.9	THSD4	59.44
cg12997146	chr1	18431157	-2.261	1.901	0.239	0.9		59.28
cg22128147	chr14	65878037	-0.5603	0.471	0.239	0.9	FUT8	7.64
cg14606429	chr3	140790084	-1.202	1.011	0.239	0.9	SPSB4	74.13
cg05451060	chr16	4666450	0.2353	0.1978	0.239	0.9		2.78
cg12105941	chr11	133657466	4.422	3.718	0.239	0.9		29.87
cg00436420	chr11	67450540	-1.294	1.088	0.239	0.9		75.79
cg15161047	chr13	46961785	0.1942	0.1633	0.239	0.9	C13orf18	2.16
cg08364160	chr19	45621881	-1.03	0.866	0.239	0.9	PPP1R37	60.17
cg00665869	chr1	201315463	-0.6103	0.5131	0.239	0.9		91.84
cg06955214	chr7	157968683	-1.826	1.535	0.239	0.9	PTPRN2	52.36
cg23519155	chr2	37815128	-0.581	0.4884	0.239	0.9		91.11
cg23238315	chr7	156259194	3.14	2.64	0.239	0.9		33.38
cg06722176	chr16	81237282	-1.809	1.521	0.239	0.9	PKD1L2	66.19
cg24523414	chr17	25311685	-1.678	1.41	0.239	0.9		45.27
cg15230781	chr20	37353700	1.704	1.433	0.239	0.9	SLC32A1	11
cg10170060	chr1	159111914	-0.8924	0.7502	0.239	0.9		13.16
cg16584172	chr13	100633446	-0.4936	0.415	0.239	0.9	ZIC2	6.1
cg26241725	chr7	44443566	-0.4503	0.3786	0.239	0.9	NUDCD3	93.58
cg18692596	chr11	10879861	-0.4909	0.4127	0.239	0.9	ZBED5	4.89
cg01813196	chr2	85576669	-0.5189	0.4362	0.239	0.9	RETSAT	94.5
cg09218398	chr4	1016669	2.429	2.042	0.239	0.9	FGFRL1	27.61
cg01803679	chr16	28550269	-0.9301	0.782	0.239	0.9	NUPR1	44.74
cg02485588	chr7	5458356	-1.905	1.602	0.239	0.9	TNRC18	43.5
cg20716202	chr11	2925847	-1.318	1.108	0.239	0.9	SLC22A18	49.52
cg16975985	chr12	49524048	1.153	0.9694	0.239	0.9	TUBA1B	14.28
cg16039867	chr1	47023134	-1.795	1.509	0.239	0.9	MKNK1	88.64
cg25765714	chr16	10987185	-1.891	1.59	0.239	0.9	CIITA	19.45
cg01980222	chr6	41130917	-1.354	1.139	0.239	0.9	TREM2	48.54
cg25513645	chr6	35118603	1.874	1.576	0.239	0.9		88.47
cg10748874	chr10	62157285	-0.2877	0.2419	0.239	0.9	ANK3	94.98
cg18634758	chr5	1552688	-1.291	1.086	0.239	0.9		77.88
cg01025720	chr13	113346439	-1.281	1.077	0.239	0.9	ATP11A	77.69
cg27228611	chr13	31144200	-1.546	1.3	0.239	0.9		69.41
cg14012610	chr3	48673451	-1.96	1.648	0.239	0.9	SLC26A6	74.29
cg16467738	chr3	128146010	-1.024	0.861	0.239	0.9		92.49
cg16522993	chr2	175551770	-1.051	0.8836	0.239	0.9		86.66
cg17133446	chr22	26961427	-1.844	1.551	0.239	0.9	TPST2	57.48
cg25805321	chr2	67468028	-1.195	1.005	0.239	0.9	LOC101927661	78.38
cg12333582	chr7	24768609	-1.229	1.033	0.239	0.9	DFNA5	74.63
cg08103199	chr10	48439222	-3.75	3.153	0.239	0.9	GDF10	21.65
cg01481423	chr21	47772072	-0.6725	0.5654	0.239	0.9	PCNT	90.75
cg14685481	chr21	42824904	-1.969	1.656	0.239	0.9	MX1	77.8
cg03331794	chr5	86415318	-0.6965	0.5856	0.239	0.9	LOC101929380	91.4
cg05293220	chr16	30999339	-0.4225	0.3552	0.239	0.9	HSD3B7	93.77
cg11404464	chr3	129267034	0.8201	0.6895	0.239	0.9	H1FOO	84.15
cg14968300	chr8	23585186	-1.893	1.592	0.239	0.9		59.84
cg22191603	chrX	150151572	1.642	1.38	0.239	0.9	HMGB3	6.41
cg20796651	chr4	8401260	-0.5928	0.4984	0.239	0.9	ACOX3	91.81
cg15252768	chr10	133273850	-1.753	1.474	0.239	0.9		42.22
cg01203960	chr5	176735073	-1.177	0.9895	0.239	0.9	MXD3	62.48
cg00014104	chr22	22220367	-1.895	1.593	0.239	0.9	MAPK1	62.39
cg02718157	chr12	6861295	-0.9731	0.8181	0.239	0.9	MLF2	85.59
cg27030612	chr5	127537124	-0.3729	0.3135	0.239	0.9		3.77
cg19998654	chr2	37458983	0.5176	0.4352	0.239	0.9	CEBPZ	4.78
cg23369909	chr11	134582508	-1.503	1.264	0.239	0.9		44.01
cg01213573	chr14	74824750	-2.754	2.315	0.239	0.9	C14orf115	51.92
cg22066894	chr11	126581972	-2.427	2.041	0.239	0.9	KIRREL3	42.82
cg08794198	chr10	78111589	-1.795	1.51	0.239	0.9	C10orf11	78.87
cg01115565	chr1	29584222	1.029	0.8656	0.239	0.9	PTPRU	85.05
cg10130712	chr5	133674895	-0.5122	0.4307	0.239	0.9	CDKL3	90.73
cg22892782	chr4	76434475	-1.13	0.95	0.239	0.9	RCHY1	91.51
cg03318098	chr8	77825052	-2.673	2.247	0.239	0.9		59.8
cg24742073	chr1	161959340	-2.381	2.002	0.239	0.9	OLFML2B	68.32
cg19561729	chr8	114390379	-3.32	2.792	0.239	0.9	CSMD3	45.97
cg21692590	chr15	101441336	-0.9896	0.8321	0.239	0.9	ALDH1A3	31.31
cg05797463	chr1	6306210	0.3852	0.3239	0.239	0.9		4.47
cg05314961	chr21	45393393	-1.115	0.9375	0.239	0.9	AGPAT3	76.76
cg20494686	chr6	33948220	-0.7059	0.5936	0.239	0.9		90.9
cg08878352	chr6	30035220	-0.5516	0.4638	0.239	0.9	PPP1R11	8.57
cg07260172	chr5	77900561	1.16	0.9755	0.239	0.9	LHFPL2	86.35
cg15963344	chr12	122492779	-1.14	0.9582	0.239	0.9	BCL7A	92.37
cg07741624	chr11	2309813	-1.042	0.8763	0.239	0.9		84.77
cg18081863	chr19	50015527	-1.686	1.417	0.239	0.9	FCGRT	55.94
cg21113603	chr19	34306891	-0.9531	0.8014	0.239	0.9		92.21
cg20439103	chr4	146020835	-2.763	2.323	0.239	0.9	ABCE1	48.48
cg04689371	chr19	56166368	0.2339	0.1966	0.239	0.9	U2AF2	2.96
cg25938287	chr5	167988974	0.933	0.7845	0.239	0.9	MIR103-1	88.13
cg11959806	chr17	32256988	-0.957	0.8047	0.239	0.9	ASIC2	88.34
cg17688274	chr7	30900604	-0.5808	0.4884	0.239	0.9	FAM188B	89.6
cg08218944	chr8	49731668	-1.268	1.067	0.239	0.9		83.04
cg19359983	chr13	103346900	-2.389	2.009	0.239	0.9	C13orf39	83.32
cg09141835	chr16	88988174	-1.567	1.318	0.239	0.9	CBFA2T3	62.2
cg03179540	chr14	102015495	-0.8107	0.6817	0.239	0.9		32.97
cg25371017	chr17	33091950	-2.09	1.757	0.239	0.9		49.65
cg13020491	chr15	25213201	-2.386	2.006	0.239	0.9	SNURF	60.11
cg20537915	chr16	31558548	-2.377	1.999	0.239	0.9		55.11
cg11211690	chr7	148481072	-0.6148	0.517	0.239	0.9	CUL1	90.44
cg12790324	chr6	69943140	-0.9408	0.7911	0.239	0.9	BAI3	8.38
cg15514896	chr1	229074115	-1.697	1.427	0.239	0.9		74.89
cg01309005	chr12	121517574	0.9795	0.8236	0.239	0.9		85.34
cg26540167	chr12	66035973	-1.108	0.932	0.239	0.9	LOC100507065	83.3
cg03919694	chr11	19735068	-1.323	1.112	0.239	0.9	NAV2	3.72
cg09007977	chr12	49464993	-1.132	0.9515	0.239	0.9	RHEBL1	79.2
cg08627624	chr10	70031114	-0.8372	0.704	0.239	0.9		88.69
cg07013104	chr11	73357095	-1.294	1.088	0.239	0.9	PLEKHB1	53.64
cg07048210	chr1	2139235	-1.251	1.052	0.239	0.9	C1orf86	81.41
cg23383372	chr14	68283261	-0.2767	0.2327	0.239	0.9	ZFYVE26	2.93
cg03402161	chr12	132835993	-1.315	1.106	0.239	0.9	GALNT9	20.31
cg16746274	chr14	51424212	-2.381	2.002	0.239	0.9		58.98
cg19318801	chr1	233119362	-0.9961	0.8376	0.239	0.9		89.44
cg27297662	chr21	32509317	-1.148	0.9656	0.239	0.9	TIAM1	85.64
cg19049802	chr17	75103856	-1.187	0.9984	0.239	0.9	SEC14L1	83.24
cg12656424	chr2	18923186	-1.519	1.277	0.239	0.9		62.79
cg16319517	chr3	190287031	-1.213	1.02	0.239	0.9	IL1RAP	80.24
cg26883970	chrX	11082995	-1.898	1.596	0.239	0.9		45.63
cg18430372	chr19	11076300	-1.21	1.018	0.239	0.9	SMARCA4	74.23
cg00017461	chr22	30663316	-0.797	0.6702	0.239	0.9	OSM	87.43
cg27651355	chr19	14608092	-1.31	1.101	0.239	0.9	GIPC1	62.29
cg15606663	chr21	31812603	-2.524	2.123	0.239	0.9	KRTAP15-1	41.19
cg07165525	chr5	114934133	-0.599	0.5037	0.239	0.9	TMED7-TICAM2	92.21
cg16812730	chr8	8172820	-0.6569	0.5524	0.239	0.9		89.03
cg17869851	chr1	230976414	-0.43	0.3616	0.239	0.9	C1orf198	93.95
cg17756730	chr1	172608644	-1.198	1.008	0.239	0.9		75.01
cg20639565	chr4	48018580	-0.3118	0.2622	0.239	0.9	NIPAL1	3.81
cg26154886	chr5	134895080	-1.264	1.063	0.239	0.9		33.79
cg24326293	chr12	132957888	-1.368	1.15	0.239	0.9		47.76
cg14852267	chr1	28564498	-0.8762	0.7368	0.239	0.9	ATPIF1	88.8
cg14956284	chr11	133954227	-2.129	1.791	0.239	0.9	JAM3	72.85
cg08240778	chr11	1643787	-0.8617	0.7246	0.239	0.9	HCCA2	13.36
cg18730926	chr2	120396872	-1.903	1.6	0.239	0.9	PCDP1	57.73
cg06524479	chr16	66878676	-2.513	2.114	0.239	0.9	CA7	12.63
cg23281729	chr18	78005477	4.12	3.465	0.239	0.9	PARD6G	7.8
cg15861022	chr5	178788436	-1.548	1.301	0.239	0.9		28.08
cg00463465	chr6	18998443	-3.01	2.531	0.239	0.9		60.13
cg07200386	chr8	22079169	-0.9799	0.824	0.239	0.9	PHYHIP	88.18
cg11591636	chr13	100624903	-1.08	0.9083	0.239	0.9	ZIC5	8.91
cg07091102	chr1	94385022	-1.297	1.091	0.239	0.9		80.7
cg02452695	chr9	139363774	-0.8135	0.6842	0.239	0.9	SEC16A	85.78
cg08971940	chr10	36214839	2.71	2.279	0.239	0.9		65.21
cg13634579	chr6	148629310	-2.555	2.149	0.239	0.9		47.46
cg07329116	chr10	65282029	-0.5209	0.4381	0.239	0.9	REEP3	3.76
cg27535687	chr18	56979041	-1.311	1.103	0.239	0.9	CPLX4	51.13
cg26072338	chr3	47878687	-0.6023	0.5065	0.239	0.9	DHX30	93.23
cg10212158	chr11	126030199	-1.209	1.017	0.239	0.9		87.94
cg03340215	chr15	83315615	-3.134	2.635	0.239	0.9	CPEB1	45.71
cg07868747	chr16	80770191	-0.6971	0.5862	0.239	0.9	CDYL2	86.87
cg23473396	chrX	25041134	-2.129	1.791	0.239	0.9		16.6
cg19910220	chr1	204006995	-0.4567	0.3841	0.239	0.9	C1orf157	91.54
cg10255761	chr3	49210029	-1.428	1.201	0.239	0.9	KLHDC8B	71.54
cg26189827	chr7	40338925	-1.706	1.435	0.239	0.9	SUGCT	70.69
cg22692362	chr11	40316470	3.244	2.728	0.239	0.9	LRRC4C	65.23
cg06023047	chr5	120088478	-3.826	3.217	0.239	0.9		67.13
cg10608294	chr1	7812959	-0.8055	0.6774	0.239	0.9	CAMTA1	6.82
cg22052143	chr5	78067856	-1.236	1.04	0.239	0.9		80.8
cg13793580	chr3	169540297	-1.859	1.563	0.239	0.9	LRRIQ4	30.86
cg06900776	chrX	100878107	-1.145	0.963	0.239	0.9	ARMCX3	11.1
cg11213769	chr10	6060590	-1.608	1.352	0.239	0.9	IL2RA	73.38
cg16921789	chr3	88031773	-1.649	1.387	0.239	0.9	HTR1F	41.36
cg00939082	chr10	17659779	-0.4654	0.3914	0.239	0.9	PTPLA	4.14
cg14064024	chr14	100771096	-1.824	1.534	0.239	0.9	SLC25A29	58.84
cg08385610	chr8	20112683	-4.071	3.424	0.239	0.9	LZTS1	73.19
cg10761785	chr17	80474333	0.4429	0.3725	0.239	0.9		93.97
cg00575876	chr10	70106979	-0.9672	0.8134	0.239	0.9	RUFY2	82.28
cg20889479	chr17	51269	1.165	0.9796	0.239	0.9		40.76
cg10154780	chr5	166389854	1.499	1.261	0.239	0.9		12.52
cg26134064	chr12	85470661	-0.4953	0.4166	0.239	0.9	LRRIQ1	6.46
cg26485781	chr14	94528842	-0.9784	0.8229	0.239	0.9	DDX24	82.7
cg21265853	chr22	32779470	-0.8453	0.7109	0.239	0.9	LOC339666	88.8
cg20148243	chr16	30383541	-0.4768	0.401	0.239	0.9		93.11
cg01256417	chr2	113573667	-0.9782	0.8227	0.239	0.9		84.15
cg06499949	chr1	227319660	-0.4543	0.3821	0.239	0.9	CDC42BPA	92.35
cg13834997	chr11	76334202	-0.4927	0.4143	0.239	0.9		93.6
cg05988964	chr8	140629559	-2.254	1.895	0.239	0.9	KCNK9	35.63
cg27005727	chr3	32432991	-0.8941	0.7519	0.239	0.9	CMTM7	18.48
cg06061966	chr11	46366643	-1.366	1.149	0.239	0.9	DGKZ	50.35
cg18584395	chr14	23030495	-2.114	1.778	0.239	0.9		58.96
cg17556056	chr1	75699238	-0.641	0.5391	0.239	0.9	SLC44A5	7.9
cg09086201	chr6	50692495	-5.775	4.857	0.239	0.9	TFAP2D	40.74
cg00905457	chr10	98015413	-8.796	7.398	0.239	0.9	BLNK	55.05
cg07835051	chr18	56935446	-3.393	2.853	0.239	0.9	RAX	51.66
cg09853206	chr6	12430810	-1.388	1.167	0.239	0.9		91.19
cg15638463	chr3	149569059	-0.909	0.7645	0.239	0.9	RNF13	85.86
cg22247037	chr11	65656389	-0.4206	0.3538	0.239	0.9	CCDC85B	6.24
cg24086600	chr7	143600714	-0.8766	0.7372	0.239	0.9	TCAF1	86.22
cg06187243	chr5	110407365	-1.499	1.261	0.239	0.9	TSLP	54.41
cg25044991	chr12	113456179	-2.069	1.74	0.239	0.9		61.75
cg15789723	chr6	30510662	-1.235	1.038	0.239	0.9	GNL1	53.22
cg12489709	chr18	54434153	-0.6665	0.5606	0.239	0.9	WDR7	91.08
cg14724283	chr1	29564502	-0.4572	0.3845	0.239	0.9	PTPRU	4.8
cg10722699	chr16	4953161	-3.021	2.541	0.239	0.9	PPL	61.61
cg27346037	chr6	106442129	-2.504	2.106	0.239	0.9		17.33
cg12704049	chr12	106921378	-1.896	1.595	0.239	0.9	LOC100287944	52.86
cg07589899	chr2	62020677	0.6445	0.542	0.239	0.9		9.26
cg06060067	chr3	7577454	-2.948	2.479	0.239	0.9	GRM7-AS1	48.47
cg20682200	chr5	78203311	-0.8418	0.708	0.239	0.9	ARSB	77.19
cg00892251	chr9	100862339	-0.5811	0.4887	0.239	0.9	TRIM14	92.5
cg21598490	chr12	50898946	0.1659	0.1395	0.239	0.9	DIP2B	2.12
cg14221252	chr9	139589413	-1.199	1.009	0.239	0.9		59.57
cg10889804	chr18	55587739	-0.4076	0.3428	0.239	0.9		94.71
cg06098673	chr5	141222827	-0.7382	0.6209	0.239	0.9		16.18
cg22374834	chr3	55851348	-1.607	1.351	0.239	0.9	ERC2	64.54
cg24389391	chr11	74699692	-1.165	0.98	0.239	0.9	NEU3	16.92
cg09608534	chr8	49702342	-0.3637	0.3059	0.239	0.9		94.87
cg02639218	chr3	81792982	-0.5551	0.4669	0.239	0.9	GBE1	90.07
cg01786466	chr2	202563127	-1.15	0.9677	0.239	0.9	MPP4	44.12
cg27002185	chr11	2907067	1.448	1.218	0.239	0.9	CDKN1C	5.42
cg19894924	chr13	51685210	-1.368	1.15	0.239	0.9	LINC00371	71.93
cg18466810	chr17	75426619	-1.681	1.414	0.239	0.9	SEPT9	67.35
cg15826352	chr4	2935700	-1.368	1.15	0.239	0.9	MFSD10	43.19
cg20316397	chr17	18581010	-0.8174	0.6876	0.239	0.9	ZNF286B	83.96
cg26309244	chr6	31514636	-0.5045	0.4243	0.239	0.9	ATP6V1G2	6.08
cg00823783	chr16	5007972	0.1861	0.1565	0.239	0.9	SEC14L5	2.68
cg14588669	chr2	15330811	-1.184	0.9959	0.239	0.9	NBAS	80.41
cg20948271	chr4	79258587	1.216	1.023	0.239	0.9	FRAS1	82.08
cg02534480	chr11	34627903	-1.506	1.267	0.239	0.9		79.77
cg11595799	chr15	79632931	0.3911	0.3289	0.239	0.9	TMED3	93.32
cg27270893	chr3	55385857	-2.395	2.014	0.239	0.9		58.32
cg15027265	chr9	124860217	-1.055	0.8872	0.239	0.9		16.66
cg13063900	chr12	20810676	-2.422	2.037	0.239	0.9	PDE3A	61.32
cg26255560	chr14	101346180	-1.762	1.482	0.239	0.9	MIR431	54.72
cg09376414	chr16	3135879	-0.6954	0.5849	0.239	0.9		87.99
cg12024530	chr12	53693340	-7.499	6.308	0.239	0.9	C12orf10	32.39
cg04585318	chr4	124426384	-1.81	1.523	0.239	0.9		78.98
cg14240499	chr8	4987358	-3.281	2.76	0.239	0.9		42.8
cg13763482	chr9	4663107	0.6322	0.5318	0.239	0.9	C9orf68	16.68
cg24613181	chr10	71708294	-1.25	1.052	0.239	0.9	COL13A1	41.02
cg06861511	chr16	69420579	-1.503	1.264	0.239	0.9	TERF2	73.86
cg14070835	chr2	5917211	2.266	1.906	0.239	0.9		48.81
cg16666529	chr22	47799094	-2.561	2.154	0.239	0.9		45.71
cg24078577	chr11	62160859	-1.241	1.044	0.239	0.9	ASRGL1	42.65
cg17186539	chr19	10628196	0.4596	0.3866	0.239	0.9	S1PR5	4.15
cg08571867	chr7	31673195	-2.3	1.934	0.239	0.9	CCDC129	56.29
cg16047386	chr11	120894278	2.431	2.045	0.239	0.9	TBCEL	60.44
cg24106154	chr1	41112127	-1.322	1.112	0.239	0.9	RIMS3	76.61
cg20294304	chr6	34203153	2.35	1.977	0.239	0.9	HMGA1	33.33
cg14552186	chr16	2263061	0.5476	0.4606	0.239	0.9	PGP	9.55
cg01222719	chr9	98276640	-0.6571	0.5527	0.239	0.9	PTCH1	88.31
cg16733411	chr2	27676962	-0.8109	0.6821	0.239	0.9	IFT172	92.12
cg05805445	chr4	124225943	-0.454	0.3819	0.239	0.9	SPATA5	87.51
cg07899272	chr2	75049872	-0.673	0.5661	0.239	0.9		89.36
cg00070380	chr2	97354356	-0.9742	0.8194	0.239	0.9	FER1L5	82.06
cg20875931	chr10	47086269	-1.266	1.065	0.239	0.9	NPY4R	81.12
cg03742642	chr12	133354143	-1.414	1.19	0.239	0.9	GOLGA3	74.1
cg04324598	chr6	29602034	-1.008	0.8479	0.239	0.9	GABBR1	86.99
cg00203250	chr16	1182547	-1.127	0.948	0.239	0.9		35.17
cg18991998	chr1	71186069	-1.374	1.156	0.239	0.9	LOC101927244	20.85
cg07514372	chr10	1196566	-1.45	1.219	0.239	0.9		33.37
cg13885357	chr12	53184041	2.148	1.807	0.239	0.9	KRT3	10.33
cg14869640	chr10	43544918	-1.789	1.505	0.239	0.9		57.58
cg06820822	chr7	88594866	-3.493	2.938	0.239	0.9	ZNF804B	36.72
cg16637917	chr3	107810145	-0.539	0.4534	0.239	0.9	CD47	5.19
cg15610198	chr20	18477446	-0.426	0.3583	0.239	0.9	RBBP9	6.67
cg21578098	chr10	13457142	-1.78	1.498	0.239	0.9		52.69
cg07393816	chr3	196595274	5.596	4.707	0.239	0.9	SENP5	7.38
cg05932034	chr6	119468481	-1.883	1.584	0.239	0.9	FAM184A	78.27
cg23158453	chr2	206733402	-0.7859	0.6611	0.239	0.9		92.54
cg03802272	chr3	158361750	-2.219	1.867	0.239	0.9	GFM1	67.61
cg25632853	chr15	73088954	1.07	0.9002	0.239	0.9		10.02
cg02174510	chr20	19783309	1.292	1.087	0.239	0.9		51.86
cg18227216	chr17	10128568	-0.9364	0.7877	0.239	0.9		88.4
cg10605926	chrX	102214427	-1.677	1.411	0.239	0.9		81.1
cg17729492	chr3	127297987	-0.7956	0.6693	0.239	0.9	TPRA1	89.24
cg25467912	chr4	2813792	-1.594	1.341	0.239	0.9	SH3BP2	70.24
cg08838106	chr4	111791019	-1.117	0.9394	0.239	0.9		85.83
cg02581147	chr17	80361958	-0.6015	0.506	0.239	0.9	OGFOD3	92.83
cg03293095	chr19	56219255	-1.478	1.244	0.239	0.9		58.91
cg22223244	chr12	133218333	-0.8919	0.7503	0.239	0.9	POLE	84.58
cg03705299	chr11	8721021	-0.4428	0.3725	0.239	0.9	ST5	93.49
cg19483011	chr3	158453295	-2.172	1.827	0.239	0.9		70.06
cg15716804	chr9	124070491	-1.212	1.019	0.239	0.9	GSN	82.33
cg16536824	chr6	46703504	1.499	1.261	0.239	0.9	PLA2G7	24.7
cg13186451	chr14	96177449	-4.167	3.505	0.239	0.9	TCL1A	83.14
cg12556345	chr11	59333754	-0.2289	0.1925	0.239	0.9		2.56
cg07161822	chr7	101178717	-1.45	1.219	0.239	0.9	COL26A1	61.69
cg12998785	chr5	172276443	-0.4038	0.3397	0.239	0.9	ERGIC1	95.28
cg21500133	chr20	43439451	-0.3206	0.2697	0.239	0.9	RIMS4	3.83
cg10933573	chr18	72212692	-1.412	1.188	0.239	0.9	CNDP1	43.98
cg04295473	chr3	173580645	-2.599	2.186	0.239	0.9	NLGN1	41.79
cg23255176	chr2	133417918	2.002	1.685	0.239	0.9	LYPD1	39.87
cg10420782	chr1	111744445	-1.246	1.048	0.239	0.9	DENND2D	74.19
cg09774589	chr8	9009347	1.352	1.137	0.239	0.9	PPP1R3B	6.13
cg21640943	chr8	10640194	-0.8431	0.7092	0.239	0.9	PINX1	86.92
cg13848990	chr11	55682457	4.433	3.729	0.239	0.9	OR5W2	65.63
cg06955093	chr3	170431367	-1.678	1.412	0.239	0.9		48.54
cg12253191	chr7	74021054	-3.167	2.664	0.239	0.9		7.08
cg23104951	chr6	39855586	2.026	1.704	0.239	0.9	DAAM2	34.82
cg05237310	chr22	24186559	-1.596	1.343	0.239	0.9		60.36
cg22585786	chr2	169037808	-1.031	0.8676	0.239	0.9	STK39	86.26
cg22544342	chr1	179051076	-0.2162	0.1819	0.239	0.9	TOR3A	1.79
cg20375093	chr5	178775192	-0.9894	0.8323	0.239	0.9		42.48
cg05237369	chr1	219617291	-1.726	1.452	0.239	0.9		76.61
cg10820045	chr2	198174542	0.2126	0.1789	0.239	0.9		2.71
cg19607663	chr11	130761158	-0.9223	0.7759	0.239	0.9	SNX19	87.74
cg05828624	chr2	79347699	-2.038	1.715	0.239	0.9	REG1A	65.36
cg18784452	chr14	68926467	-1.878	1.58	0.239	0.9	RAD51B	80.97
cg19290994	chr16	30774412	-1.113	0.9363	0.239	0.9	C16orf93	44.14
cg03223121	chr9	137261559	-1.171	0.9847	0.239	0.9	RXRA	40.94
cg23200841	chr20	33104125	-0.2259	0.1901	0.239	0.9	DYNLRB1	2.52
cg21215272	chr2	178257632	-0.4539	0.3818	0.239	0.9	LOC100130691	4.07
cg07311488	chr12	9895342	-1.31	1.102	0.239	0.9		84.18
cg07222113	chr8	104427719	-0.5877	0.4944	0.239	0.9	DCAF13	2.56
cg12302651	chr10	129118697	-1.155	0.9716	0.239	0.9	DOCK1	70.69
cg09897199	chr7	27252584	-2.361	1.986	0.239	0.9		57.89
cg03216491	chr21	33673552	1.22	1.026	0.239	0.9	MRAP	75.51
cg08897054	chr1	160189219	-1.208	1.017	0.239	0.9	DCAF8	81.35
cg08445713	chrX	52846503	-2.078	1.748	0.239	0.9	XAGE5	74.75
cg04785543	chr2	1733853	2.853	2.4	0.239	0.9	PXDN	42.34
cg23746628	chr4	74439996	-1.223	1.029	0.239	0.9	RASSF6	55.68
cg23960920	chr6	138055931	-0.5575	0.469	0.239	0.9	LOC100507406	90.51
cg04278296	chr7	36696838	-2.012	1.693	0.239	0.9	AOAH	58.42
cg15445281	chr13	51163726	-1.277	1.074	0.239	0.9		73.95
cg13039930	chr6	44225108	0.1468	0.1235	0.239	0.9	SLC35B2	1.75
cg19851113	chr11	1008337	-0.8412	0.7077	0.239	0.9	AP2A2	86.82
cg14238919	chr1	65381747	-0.8473	0.7128	0.239	0.9	JAK1	17.3
cg05413282	chr9	33796088	-1.667	1.403	0.239	0.9	PRSS3	81.27
cg20149359	chr1	42271216	-1.65	1.388	0.239	0.9	HIVEP3	55.63
cg08102564	chr17	19620263	-8.727	7.342	0.239	0.9	SLC47A2	56.12
cg19589728	chr7	157981945	-2.677	2.252	0.239	0.9	PTPRN2	64.77
cg16602500	chr1	52889575	-1.228	1.033	0.239	0.9	ZCCHC11	74.35
cg07329184	chr8	37404429	-1.587	1.335	0.239	0.9		72.27
cg04989278	chr1	66839134	-1.199	1.009	0.239	0.9	PDE4B	74.09
cg10177900	chr1	37859333	-1.266	1.065	0.239	0.9		38.66
cg06410878	chr5	97791119	4.009	3.373	0.239	0.9		47.18
cg15431612	chr5	142630916	-0.373	0.3138	0.239	0.9		95.09
cg09462575	chr20	43803485	0.9126	0.7678	0.239	0.9	PI3	15.22
cg26055458	chr7	26242418	-1.682	1.415	0.239	0.9	CBX3	12.84
cg25222408	chr1	6645094	-0.5332	0.4486	0.239	0.9	ZBTB48	92.12
cg00207856	chr7	1054120	-0.4442	0.3737	0.239	0.9	C7orf50	93.23
cg12079398	chr5	178157973	-0.1807	0.1521	0.239	0.9	ZNF354A	2.14
cg20638696	chr2	228356753	-1.101	0.9259	0.239	0.9	AGFG1	85.79
cg07234958	chr13	93880583	-2.611	2.197	0.239	0.9	GPC6	46.26
cg20947377	chr7	121512781	-2.33	1.96	0.239	0.9	PTPRZ1	36.76
cg01846076	chr20	34709637	-1.219	1.026	0.239	0.9	EPB41L1	64.29
cg03096727	chr1	26898510	-0.6283	0.5286	0.239	0.9	RPS6KA1	89.26
cg02903755	chr16	2816988	-0.4776	0.4018	0.239	0.9	SRRM2	94.31
cg17930381	chr15	74604961	-1.218	1.025	0.239	0.9	CCDC33	82.24
cg04215345	chr21	20360111	-2.994	2.519	0.239	0.9		51.98
cg13100743	chr14	50883329	-0.485	0.4081	0.239	0.9		92.67
cg18297246	chr9	139096450	-3.232	2.719	0.239	0.9	LHX3	49.35
cg08763452	chr1	245002367	-0.7494	0.6305	0.239	0.9	COX20	87.3
cg21053989	chr12	122287774	-0.7325	0.6162	0.239	0.9	HPD	83.79
cg24069602	chr17	62045522	2.103	1.77	0.239	0.9	SCN4A	25.41
cg08317939	chr1	205765849	-0.4498	0.3785	0.239	0.9	SLC41A1	93.97
cg03232342	chr19	13828356	-0.9548	0.8033	0.239	0.9		8.37
cg25125450	chr22	32601274	0.993	0.8355	0.239	0.9	RFPL2	6.22
cg14396995	chr7	42278089	-1.929	1.623	0.239	0.9	GLI3	21.33
cg26307451	chr17	72890209	-2.928	2.463	0.239	0.9	FADS6	41.27
cg01708964	chr7	44181791	-0.7194	0.6052	0.239	0.9	MYL7	89.24
cg11708423	chr3	49497033	-1.194	1.005	0.239	0.9		59.19
cg04903157	chr22	35795952	0.2379	0.2001	0.239	0.9	MCM5	2.38
cg06559772	chr2	48641899	-0.3181	0.2676	0.239	0.9		95.17
cg13612011	chr8	91722622	-0.7289	0.6133	0.239	0.9		90.66
cg15213368	chr11	111324477	-1.093	0.9193	0.239	0.9		86.56
cg01898774	chr1	21438047	-1.094	0.9201	0.239	0.9	EIF4G3	65.15
cg16640865	chr11	72301558	1.255	1.056	0.239	0.9	PDE2A	8.96
cg08092314	chr16	1863151	2.091	1.759	0.239	0.9	HAGH	77.66
cg26255254	chr14	96375919	-2.247	1.891	0.239	0.9		65.83
cg27577424	chr17	80939985	-2.365	1.99	0.239	0.9	B3GNTL1	90.47
cg03790022	chr7	4797831	-0.3366	0.2832	0.239	0.9	FOXK1	95.82
cg11063495	chr2	28718959	-1.359	1.144	0.239	0.9	PLB1	60
cg00561180	chr5	177858259	-1.533	1.29	0.239	0.9	COL23A1	70.27
cg09191142	chr17	9065450	-0.9692	0.8155	0.239	0.9	NTN1	86.81
cg27458327	chr12	56878323	-1.012	0.8513	0.239	0.9	GLS2	84.12
cg17393543	chr2	119937188	-0.4757	0.4002	0.239	0.9		93.36
cg25442140	chr7	135005166	-1.321	1.112	0.239	0.9		73.37
cg11070922	chr17	80843878	-0.3233	0.272	0.239	0.9	TBCD	3.33
cg09719269	chr12	125033803	-1.24	1.043	0.239	0.9		67.21
cg15397593	chr12	2273119	-3.079	2.59	0.239	0.9	CACNA1C	57.89
cg15124800	chr20	44007676	-0.7638	0.6426	0.239	0.9	TP53TG5	90.67
cg01232904	chr1	153432600	-1.292	1.087	0.239	0.9	S100A7	71.27
cg21980238	chr21	38321105	-0.4742	0.399	0.239	0.9	HLCS	92.45
cg23356310	chr12	130898775	-1.971	1.658	0.239	0.9	RIMBP2	66.65
cg01965386	chr2	118862247	-0.6702	0.5639	0.239	0.9	INSIG2	91.91
cg11750300	chr15	68503423	-1.34	1.128	0.239	0.9	CLN6	52.57
cg19755813	chr17	650208	-1.201	1.011	0.239	0.9	GEMIN4	97.46
cg09288755	chr19	3636647	0.67	0.5638	0.239	0.9	PIP5K1C	92.54
cg00584868	chr1	2344089	-0.4197	0.3531	0.239	0.9	PEX10	5.23
cg24728622	chr5	154104123	0.3874	0.3259	0.239	0.9	LARP1	92.45
cg09466818	chr19	18965708	-1.029	0.8661	0.239	0.9	UPF1	75.53
cg05168764	chr14	91283338	-1.273	1.071	0.239	0.9	TTC7B	50.39
cg18712809	chr10	80938672	-1.105	0.9301	0.239	0.9	ZMIZ1	75.6
cg08692970	chr12	21766933	-0.8598	0.7235	0.239	0.9		85.56
cg13322464	chr6	24774713	1.107	0.9313	0.239	0.9	GMNN	12.4
cg04510822	chr7	33928276	-0.8802	0.7407	0.239	0.9		88.96
cg20113500	chr12	113773013	0.3952	0.3325	0.239	0.9	SLC24A6	4.05
cg11932292	chr5	171986331	-2.087	1.756	0.239	0.9		35.08
cg20116138	chr13	113229334	-0.9998	0.8413	0.239	0.9	TUBGCP3	85.75
cg26557766	chr5	6749480	-0.4862	0.4091	0.239	0.9	PAPD7	92.96
cg14419435	chr17	48906982	-1.215	1.022	0.239	0.9		77.46
cg23365719	chr7	131309443	-1.913	1.61	0.239	0.9		53.42
cg17242348	chr3	38209497	-0.3914	0.3294	0.239	0.9	OXSR1	95.2
cg17135737	chr20	55646081	-0.7971	0.6707	0.239	0.9		90.54
cg03074872	chr20	45035404	0.2911	0.245	0.239	0.9	ELMO2	3
cg17981058	chr2	223176398	-1.187	0.9991	0.239	0.9		9.14
cg01270316	chr2	25572707	-0.9741	0.8197	0.239	0.9		75.8
cg26118131	chr11	117947214	-1.267	1.066	0.239	0.9	TMPRSS4	64.82
cg09444379	chr3	101503735	-1.033	0.8691	0.239	0.9	NXPE3	86.97
cg19690214	chr6	154678326	-1.538	1.294	0.239	0.9	IPCEF1	58.07
cg19789315	chr4	33890657	-2.763	2.325	0.239	0.9		75.36
cg09242434	chr9	110008957	-0.3113	0.262	0.239	0.9		95.62
cg15655369	chr20	49135042	-1.255	1.056	0.239	0.9	PTPN1	80.9
cg22776907	chr4	93890979	-2.437	2.05	0.239	0.9	GRID2	33.15
cg08046320	chrX	9217025	-2.511	2.113	0.239	0.9		31.85
cg05332840	chr4	148331341	-0.5796	0.4877	0.239	0.9		91.22
cg20974424	chr5	640382	-0.3405	0.2865	0.239	0.9	CEP72	95.58
cg23262272	chr9	131218229	-0.2284	0.1922	0.239	0.9	ODF2	2.53
cg12072262	chr10	129379353	-1.354	1.139	0.239	0.9		11.49
cg10165894	chr5	92178	4.383	3.688	0.239	0.9		25.48
cg10943305	chr21	47790232	-1.049	0.8824	0.239	0.9	PCNT	78
cg09256477	chr6	40556568	-2.344	1.972	0.239	0.9	LRFN2	56.17
cg09123257	chr5	180670541	-0.2704	0.2276	0.239	0.9	GNB2L1	2.68
cg07336840	chr5	137803197	-1.056	0.8888	0.239	0.9	EGR1	84
cg02237883	chr17	2833748	-1.334	1.122	0.239	0.9	RAP1GAP2	81.84
cg18975376	chr10	28967265	-0.7106	0.5979	0.239	0.9	BAMBI	4.82
cg11488708	chr12	75954304	-0.6027	0.5071	0.239	0.9		91.38
cg02034689	chr5	54518136	-1.056	0.8882	0.239	0.9		90.37
cg09415901	chr5	32064150	-0.4027	0.3389	0.239	0.9	PDZD2	94.18
cg02595240	chr14	65452744	-0.8822	0.7424	0.239	0.9	FNTB	89.74
cg08576794	chr22	47804357	-3.002	2.526	0.239	0.9		49.48
cg03067390	chr2	426010	-2.136	1.797	0.239	0.9		79.32
cg17208060	chr2	11680086	-1.836	1.545	0.24	0.9	GREB1	71.74
cg12585028	chr12	25347695	-2.017	1.697	0.24	0.9	LYRM5	47.04
cg15963109	chr17	5371657	0.1714	0.1442	0.24	0.9	DHX33	2.17
cg02198421	chr2	105953453	-0.283	0.2382	0.24	0.9	C2orf49	3.28
cg05923445	chr19	55587181	-1.026	0.8636	0.24	0.9	EPS8L1	16.02
cg25783920	chr4	48816201	-0.9376	0.789	0.24	0.9		83.66
cg08744475	chr6	35417568	-1.179	0.9923	0.24	0.9		45.07
cg26964901	chr5	76630355	0.8945	0.7528	0.24	0.9	PDE8B	85.82
cg09975274	chr11	128017166	3.233	2.721	0.24	0.9		22.55
cg13605327	chr10	47057436	-1.027	0.8642	0.24	0.9		41.37
cg25595531	chr10	121939257	2.627	2.211	0.24	0.9		66.87
cg16399664	chr12	113417284	-1.19	1.001	0.24	0.9	OAS2	14.21
cg09547226	chr19	5058863	-0.62	0.5217	0.24	0.9	KDM4B	88.62
cg15712730	chr2	231479715	-1.06	0.8923	0.24	0.9		84.42
cg26822175	chr22	27018010	4.818	4.054	0.24	0.9	CRYBA4	85.09
cg06961425	chr6	166386052	-4.303	3.621	0.24	0.9	LINC00473	42.83
cg21593698	chr7	115955955	-1.561	1.313	0.24	0.9		75.41
cg18573980	chr2	85908284	-0.7909	0.6655	0.24	0.9		90.41
cg06799721	chr5	33446800	-1.329	1.118	0.24	0.9	TARS	74.35
cg23818870	chr1	169396785	-0.807	0.6791	0.24	0.9	C1orf114	4.32
ch.2.3268406F	chr2	160224706	-0.9234	0.7771	0.24	0.9	BAZ2B	10.86
cg01605366	chr11	106255565	-2.954	2.486	0.24	0.9		74.78
cg00599273	chr12	58146742	-1.219	1.026	0.24	0.9	CDK4	9.81
cg22320082	chr10	26222425	-2	1.683	0.24	0.9	MYO3A	57.45
cg18928595	chr12	120885913	-0.3809	0.3206	0.24	0.9	GATC	94.87
cg11677634	chr7	154684629	-2.294	1.931	0.24	0.9	DPP6	50.35
cg07604700	chr17	16395991	-0.9976	0.8395	0.24	0.9	C17orf76	34.3
cg13562874	chr10	75552324	-0.877	0.7381	0.24	0.9	ZSWIM8	88.85
cg04880721	chr13	35217813	2.737	2.303	0.24	0.9		81.03
cg02684250	chr1	54619229	-1.555	1.309	0.24	0.9	CDCP2	62.4
cg11497458	chr8	2143658	-2.459	2.069	0.24	0.9		40.27
cg25656981	chrX	56262829	-1.772	1.491	0.24	0.9	KLF8	80.59
cg05155605	chr16	878130	-1.237	1.041	0.24	0.9		39.6
cg14908861	chr2	11503332	-0.5774	0.4859	0.24	0.9		92.44
cg21798896	chr5	67628524	-1.324	1.114	0.24	0.9		86
cg20986135	chr11	31014096	-2.033	1.711	0.24	0.9	DCDC5	28.94
cg08343075	chr16	90077951	-1.357	1.142	0.24	0.9	DBNDD1	73.34
cg20815701	chr1	110454063	-1.375	1.157	0.24	0.9	CSF1	12.48
cg06952173	chr11	46391825	-0.9654	0.8124	0.24	0.9	DGKZ	78.26
cg11011074	chr5	171392928	-1.056	0.8887	0.24	0.9	FBXW11	81.46
cg22979368	chr2	217501581	-0.9991	0.8408	0.24	0.9	IGFBP2	25.63
cg13897900	chr2	96775238	-1.507	1.269	0.24	0.9		64.57
cg11033938	chr6	26602400	-0.9384	0.7898	0.24	0.9		86.04
cg11118679	chr14	83133545	2.592	2.181	0.24	0.9		88.74
cg22748979	chr13	35493309	-1.581	1.331	0.24	0.9		30.07
cg10378005	chr3	69133759	-0.8052	0.6776	0.24	0.9	ARL6IP5	10.46
cg12459775	chr18	623794	1.774	1.493	0.24	0.9	CLUL1	91.4
cg15633140	chr19	18648485	-0.7622	0.6414	0.24	0.9	FKBP8	84.95
cg09685289	chr1	161102035	-0.4913	0.4135	0.24	0.9	DEDD	6.68
cg10349795	chrX	17092418	-1.465	1.233	0.24	0.9	REPS2	66.14
cg15650376	chr9	130690679	-1.58	1.329	0.24	0.9	PIP5KL1	50.76
cg17719630	chr19	41456257	-1.972	1.66	0.24	0.9	CYP2B7P	56.64
cg24471120	chr15	61266073	-0.457	0.3846	0.24	0.9	RORA	93.67
cg05310249	chr8	23560590	-1.518	1.278	0.24	0.9	NKX2-6	12.03
cg02224988	chr2	32947733	-0.725	0.6101	0.24	0.9	TTC27	91.66
cg22290136	chr5	6420204	-3.162	2.661	0.24	0.9		44.33
cg00418160	chr12	95597249	-0.9872	0.8308	0.24	0.9	FGD6	81.22
cg22471647	chrX	25012039	-1.079	0.9077	0.24	0.9	POLA1	85.81
cg26684289	chr12	1771122	0.2359	0.1985	0.24	0.9		2.68
cg14881470	chr13	100310841	1.838	1.547	0.24	0.9	CLYBL	55.6
cg23982812	chr12	14004950	-0.9851	0.829	0.24	0.9	GRIN2B	12.92
cg14862654	chr22	20905343	-1.411	1.188	0.24	0.9	MED15	62.81
cg23351943	chrX	40942080	-2.053	1.728	0.24	0.9		47.54
cg22320760	chr3	13318541	-2.362	1.988	0.24	0.9		73.89
cg01298120	chr11	2499341	-2.248	1.892	0.24	0.9	KCNQ1	63.3
cg20020490	chr7	5822218	-0.5513	0.464	0.24	0.9	RNF216	91.4
cg06519127	chr21	43144690	-0.9727	0.8187	0.24	0.9		87.16
cg26216513	chr5	60921729	1.982	1.668	0.24	0.9		7.6
cg03584847	chr17	67410688	-0.3016	0.2538	0.24	0.9	MAP2K6	2.89
cg20795701	chr6	32295229	-0.8529	0.7178	0.24	0.9	C6orf10	81.98
cg27150201	chr2	165425095	-1.265	1.065	0.24	0.9	GRB14	62.22
cg27007356	chr12	132547302	-0.791	0.6657	0.24	0.9	EP400	85.45
cg12879658	chr3	177025485	-0.4706	0.3961	0.24	0.9	LINC00501	94.56
cg09376454	chr1	27176567	-0.6894	0.5803	0.24	0.9	ZDHHC18	88.94
cg15800579	chr17	29999233	-2.008	1.69	0.24	0.9		63.99
cg10099900	chr20	1093733	-1.473	1.24	0.24	0.9	PSMF1	65.97
cg06717615	chr13	32786764	-0.9875	0.8312	0.24	0.9	FRY	86.67
cg09986795	chr17	41381508	0.5865	0.4936	0.24	0.9	LINC00854	91.05
cg24263998	chr3	30336262	-0.6068	0.5107	0.24	0.9		93.17
cg17755484	chr12	81663456	-2.794	2.352	0.24	0.9	PPFIA2	47.23
cg02955098	chr1	3473665	-1.509	1.27	0.24	0.9	MEGF6	53.89
cg07262234	chr12	92307774	-0.9981	0.8401	0.24	0.9		84.13
cg23771339	chr16	84057636	-2.021	1.701	0.24	0.9	SLC38A8	54.78
cg14156498	chr9	1047246	-1.746	1.47	0.24	0.9		66.64
cg00438593	chr3	183672548	1.68	1.414	0.24	0.9	ABCC5	83.89
cg02755938	chr18	11850146	-0.8248	0.6942	0.24	0.9	CHMP1B	9
cg15991660	chr1	48156132	-1.309	1.102	0.24	0.9		37.99
cg04216046	chr8	122224628	-2.142	1.803	0.24	0.9		72.05
cg14470803	chr9	122132379	1.619	1.363	0.24	0.9	DBC1	10.44
cg25335944	chr4	2819716	-2.693	2.267	0.24	0.9	SH3BP2	25.29
cg21152753	chr15	90717994	-1.32	1.111	0.24	0.9		62.31
cg04095145	chr7	1016733	-2.246	1.89	0.24	0.9	COX19	68.3
cg25570410	chr10	121221869	-2.35	1.978	0.24	0.9		76.22
cg08166631	chr1	40599011	-2.198	1.85	0.24	0.9		31.88
cg04785391	chr1	165040606	-0.6792	0.5717	0.24	0.9		88.95
cg26572392	chr10	24496943	-1.273	1.071	0.24	0.9	KIAA1217	76.99
cg06419964	chr17	34965294	2.398	2.018	0.24	0.9	MRM1	38.1
cg23902550	chr8	144681106	-1.072	0.9022	0.24	0.9	EEF1D	36.18
cg19308185	chr1	6363596	-0.329	0.2769	0.24	0.9	ACOT7	94
cg27272723	chr3	39542942	-3.392	2.855	0.24	0.9	MOBP	64.45
cg14889200	chr14	67647553	0.3281	0.2761	0.24	0.9	GPHN	95.37
cg07205883	chr10	116187407	-0.6455	0.5433	0.24	0.9		89.24
cg20728600	chr1	161860450	-0.6106	0.5139	0.24	0.9	ATF6	91.62
cg09703363	chr2	166982931	-1.568	1.32	0.24	0.9	SCN1A	51.95
cg16408049	chr8	124665293	-0.3803	0.3201	0.24	0.9	KLHL38	94.59
cg20147164	chr2	1879019	-1.075	0.9045	0.24	0.9	MYT1L	40.41
cg04236294	chr19	54584883	-2.284	1.923	0.24	0.9	TARM1	60.62
cg17168836	chr1	68256161	-1.05	0.8836	0.24	0.9	GNG12	27.99
cg24091761	chr1	94057755	-1.386	1.166	0.24	0.9	BCAR3	74.9
cg13698991	chr6	71158238	-0.6532	0.5498	0.24	0.9	FAM135A	92.04
cg25392146	chr2	136011030	-0.4981	0.4193	0.24	0.9	ZRANB3	93.08
cg12498259	chr5	110733858	-1.6	1.346	0.24	0.9	CAMK4	77.19
cg14816579	chr12	22090283	1.235	1.04	0.24	0.9	ABCC9	88.39
cg07761221	chr5	33801279	-2.519	2.12	0.24	0.9	ADAMTS12	67.53
cg21644011	chr17	65027100	-1.331	1.121	0.24	0.9	CACNG4	77.54
cg19757573	chr14	101506246	-0.5642	0.4749	0.24	0.9	MIR654	7.03
cg02922287	chr8	66875679	-1.769	1.489	0.24	0.9		83.59
cg20357862	chr11	117649091	-1.775	1.494	0.24	0.9	DSCAML1	65.05
cg02651788	chrX	25031208	-3.287	2.767	0.24	0.9	ARX	19.01
cg17344495	chr13	47405896	-0.3928	0.3306	0.24	0.9	HTR2A	4.76
cg08721324	chr16	89384602	-0.9005	0.758	0.24	0.9	ANKRD11	88.44
cg24720336	chr1	151170427	0.3443	0.2898	0.24	0.9	PIP5K1A	3.41
cg11907591	chr8	122653918	0.5372	0.4522	0.24	0.9	HAS2-AS1	3.79
cg15059254	chr16	17555963	-0.7778	0.6547	0.24	0.9	XYLT1	92.05
cg17400366	chr19	10420311	0.7293	0.6139	0.24	0.9	ZGLP1	93.31
cg20444539	chr1	193604773	-2.797	2.354	0.24	0.9		28.67
cg00712547	chr17	65821745	0.3016	0.2539	0.24	0.9	BPTF	4.42
cg09732711	chr10	130696072	2.655	2.235	0.24	0.9		28.45
cg22562051	chr7	931812	-0.6072	0.5111	0.24	0.9	C7orf20	90.27
cg20263826	chr1	100176425	0.5872	0.4943	0.24	0.9	MIR548D1	91.55
cg13513283	chr5	16675118	-0.3795	0.3195	0.24	0.9	MYO10	93.04
cg23886662	chr7	136564429	-1.262	1.062	0.24	0.9	CHRM2	33.92
cg10324502	chr10	13249203	0.8949	0.7533	0.24	0.9	MCM10	89.31
cg02587116	chr1	230927573	-0.894	0.7525	0.24	0.9	CAPN9	90.13
cg07843092	chr2	127879503	-1.603	1.349	0.24	0.9		62.81
cg22007922	chr6	32811752	-4.209	3.543	0.24	0.9	PSMB8	55.59
cg11900016	chr6	43654836	-1.901	1.601	0.24	0.9	MRPS18A	38.79
cg20491017	chr15	74656876	-1.466	1.234	0.24	0.9	CYP11A1	61.31
cg14680495	chr15	58976824	-0.5543	0.4666	0.24	0.9	ADAM10	90.89
cg04837653	chr3	65581987	-0.9944	0.8371	0.24	0.9	MAGI1	89.27
cg01392238	chr15	67007471	-1.052	0.8852	0.24	0.9	SMAD6	87.07
cg00838081	chr16	86743955	-2.094	1.763	0.24	0.9		51.55
cg11279598	chr1	84737210	-1.112	0.9361	0.24	0.9		32.44
cg16725305	chr2	18780617	-2.715	2.285	0.24	0.9		67.97
cg16380708	chr8	94030194	-1.728	1.454	0.24	0.9		56.63
cg03659048	chr7	151107958	-1.497	1.26	0.24	0.9	WDR86	66.92
cg09862509	chr1	181069576	0.9509	0.8005	0.24	0.9		41.41
cg17438250	chr3	14949450	-0.7966	0.6706	0.24	0.9	FGD5	88.56
cg06826671	chr8	121827961	-0.5717	0.4812	0.24	0.9		91.17
cg05052368	chr8	6413580	-0.747	0.6288	0.24	0.9	ANGPT2	90.02
cg15993258	chr2	117006251	-3.017	2.54	0.24	0.9		39.55
cg05284937	chr2	217943593	1.714	1.443	0.24	0.9		66.6
cg03070999	chr12	6745630	-1.36	1.145	0.24	0.9	LPAR5	61.57
cg23339914	chr16	87768732	-0.9668	0.8138	0.24	0.9	KLHDC4	81.33
cg06521051	chr17	78179311	-0.8918	0.7507	0.24	0.9	CARD14	80.01
cg04055297	chr10	33421027	-1.372	1.155	0.24	0.9		74.02
cg15021339	chr6	76289788	-1.348	1.135	0.24	0.9		73.22
cg21373890	chr6	152722114	-2.452	2.064	0.24	0.9	SYNE1	65.88
cg04124636	chr16	1033408	-1.862	1.567	0.24	0.9	SOX8	48.15
cg07180212	chr17	74557703	-1.49	1.255	0.24	0.9	SNORD1A	71.48
cg12857456	chr7	99035314	-1.099	0.925	0.24	0.9	PTCD1	85.97
cg23113270	chr7	100924525	-1.562	1.315	0.24	0.9		84.58
cg18922609	chr11	128365308	-2.067	1.74	0.24	0.9	ETS1	67.8
cg18106925	chr1	145092485	0.8084	0.6805	0.24	0.9		10.61
cg02267894	chr9	124921333	-1.184	0.9971	0.24	0.9	MORN5	16.87
cg09551249	chr17	2796053	-1.395	1.174	0.24	0.9	RAP1GAP2	26.49
cg05174660	chr8	5895345	4.003	3.369	0.24	0.9		86.65
cg09915729	chr10	121513707	-0.8391	0.7064	0.24	0.9	INPP5F	88.18
cg20751138	chr11	1526113	-0.9086	0.7649	0.24	0.9	HCCA2	87.29
cg11730100	chr11	61560294	0.3368	0.2836	0.24	0.9	FEN1	3.25
cg00081799	chr1	6390793	1.003	0.8442	0.24	0.9	ACOT7	94.47
cg16571399	chr15	62939540	-0.6029	0.5075	0.24	0.9	TLN2	92.86
cg13808674	chr3	128209319	-0.54	0.4546	0.24	0.9	GATA2	6.48
cg18743464	chr2	131089942	-2.632	2.215	0.24	0.9		26.34
cg10466858	chr8	31133032	2.006	1.689	0.24	0.9		27.86
cg07505631	chr3	45166253	-6.531	5.498	0.24	0.9	CDCP1	66.63
cg01510718	chr15	66065837	-0.8975	0.7555	0.24	0.9	DENND4A	88.55
cg20801778	chr7	130125200	-0.5627	0.4737	0.24	0.9	MEST	91.17
cg02109704	chr5	1721452	-1.038	0.8736	0.24	0.9		15.73
cg11261684	chr22	21973395	-0.7764	0.6536	0.24	0.9	UBE2L3	89.91
cg21553447	chr16	81642622	-1.645	1.385	0.24	0.9	CMIP	65.49
cg05241538	chr1	231227527	-0.7098	0.5975	0.24	0.9		91.86
cg22743002	chr6	34123215	-1.694	1.426	0.24	0.9		68.92
cg16782232	chr16	19566540	-0.8572	0.7217	0.24	0.9	C16orf62	3.53
cg17809632	chr2	27435717	-0.9078	0.7642	0.24	0.9	SLC5A6	7.45
cg25743345	chr17	73506230	-0.9656	0.8129	0.24	0.9	CASKIN2	86.61
cg08655071	chr1	209928895	-1.186	0.9983	0.24	0.9	TRAF3IP3	75.71
cg05417534	chr9	3256732	-1.771	1.491	0.24	0.9	RFX3	47.98
cg20157106	chr4	19431705	-3.728	3.138	0.24	0.9		60.07
cg23489390	chr2	36712570	-1.212	1.021	0.24	0.9	CRIM1	78.82
cg12409083	chr6	32055072	-1.873	1.577	0.24	0.9	TNXB	63.72
cg23918821	chr1	239288692	-2.023	1.703	0.24	0.9		37.31
cg08271705	chr11	43856828	-1.205	1.014	0.24	0.9	HSD17B12	83.77
cg05858227	chr13	52785711	-1.318	1.11	0.24	0.9		35.5
cg00817464	chr10	111662876	3.275	2.757	0.24	0.9	XPNPEP1	49.31
cg13682325	chr9	122111180	-1.21	1.019	0.24	0.9	DBC1	23.77
cg25098497	chr12	13254403	0.1907	0.1605	0.24	0.9	GSG1	1.66
cg27424955	chr14	102399236	-2.609	2.197	0.24	0.9		62.2
cg22630896	chr1	153723507	-0.8564	0.721	0.24	0.9	INTS3	89.04
cg10180478	chr3	46961909	-0.3016	0.2539	0.24	0.9		95.53
cg19284571	chr3	111454145	-0.902	0.7594	0.24	0.9	PLCXD2	22.25
cg10091020	chr19	14530504	-0.317	0.2669	0.24	0.9	DDX39A	3.36
cg14469839	chr1	47675922	-1.086	0.9144	0.24	0.9		81.67
cg25174111	chr11	65631880	7.705	6.487	0.24	0.9	MUS81	62.53
cg02714465	chr6	14384133	-1.889	1.59	0.24	0.9		50.46
cg02736928	chr8	99055967	-1.007	0.8479	0.24	0.9	RPL30	87.71
cg12124049	chr1	170669606	-2.082	1.753	0.24	0.9	PRRX1	63.02
cg08661117	chr15	33733182	-2.21	1.861	0.24	0.9	RYR3	59.84
cg09895848	chr7	21890376	1.674	1.41	0.24	0.9	DNAH11	73.39
cg07777270	chr5	92928615	-1.773	1.492	0.24	0.9	NR2F1	72.94
cg25687807	chr6	167284983	-1.027	0.8646	0.24	0.9		90.93
cg18441719	chr1	221053570	-4.299	3.62	0.24	0.9	HLX-AS1	14.53
cg23115069	chr15	93615677	2.847	2.397	0.24	0.9	RGMA	43.42
cg26105956	chr1	154471433	-3.906	3.288	0.24	0.9	SHE	60.3
cg09929238	chr17	78560916	1.347	1.134	0.24	0.9	RPTOR	75.16
cg09595540	chr2	192021027	-1.062	0.8944	0.24	0.9		17.95
cg15015119	chr5	41587896	-7.782	6.552	0.24	0.9		42.04
cg03915940	chr16	3545106	-0.652	0.5489	0.24	0.9	C16orf90	90.09
cg23389775	chr13	52198990	-1.318	1.11	0.24	0.9	WDFY2	62.43
cg21221054	chr9	94903088	0.6849	0.5767	0.24	0.9	C9orf44	5.54
cg24799448	chr11	1404215	-0.3231	0.272	0.24	0.9		3.55
cg04264425	chr12	122867626	-0.6342	0.534	0.24	0.9	CLIP1	91.63
cg04267303	chr7	127634203	-0.8192	0.6898	0.24	0.9	SND1	85.74
cg04481722	chr22	18893717	0.8869	0.7467	0.24	0.9	DGCR6	8.04
cg12390046	chr14	34508372	-0.6157	0.5184	0.24	0.9		90.77
cg16997807	chr20	60288473	-1.891	1.592	0.24	0.9	CDH4	31.57
cg26891999	chr6	56953991	0.4868	0.4098	0.24	0.9	ZNF451	91.16
cg05098991	chr20	49057225	-0.9724	0.8187	0.24	0.9		14.34
cg15013496	chr18	76745056	-1.337	1.125	0.24	0.9	SALL3	26.85
cg02180010	chr1	47697053	-1.517	1.277	0.24	0.9	TAL1	9.47
cg13677043	chr9	137253049	-1.001	0.843	0.24	0.9	RXRA	86.51
cg17537007	chr12	8023676	-0.6696	0.5638	0.24	0.9	SLC2A14	91.77
cg02425644	chr7	112758903	-1.792	1.509	0.24	0.9	LOC401397	3.77
cg05285228	chr7	124571219	-2.792	2.351	0.24	0.9	POT1	69.91
cg21503504	chr3	9009274	-2.766	2.329	0.24	0.9		46.61
cg17161019	chr6	52918365	-0.3782	0.3184	0.24	0.9	ICK	92.9
cg03081987	chr22	21377313	-0.5396	0.4544	0.24	0.9	P2RX6	92.72
cg27353824	chr19	45445521	-1.164	0.9803	0.24	0.9	APOC4	74.83
cg08756403	chr6	147478630	-0.9515	0.8011	0.24	0.9	STXBP5-AS1	83.81
cg08540943	chr2	232120301	-0.9566	0.8055	0.24	0.9	ARMC9	79.34
cg20287074	chr17	46891944	-0.3562	0.2999	0.24	0.9	TTLL6	3.86
cg19384510	chr22	17731607	-0.4291	0.3613	0.24	0.9		94.75
cg10137429	chr3	55681324	-1.157	0.9738	0.24	0.9	ERC2	66.9
cg26893861	chr17	41843967	-4.95	4.168	0.24	0.9	DUSP3	18.5
cg22566897	chr10	107597533	-2.723	2.292	0.24	0.9		25.59
cg11458642	chr3	142297295	-0.2663	0.2242	0.24	0.9	ATR	3.16
cg08455267	chr9	18500262	-2.209	1.86	0.24	0.9	ADAMTSL1	30.64
cg01432010	chr19	8006001	-0.4583	0.3859	0.24	0.9	TIMM44	93.54
cg16071082	chr21	46952285	0.5691	0.4792	0.24	0.9	SLC19A1	93.4
cg04459211	chr20	24997569	-0.9051	0.7621	0.24	0.9	ACSS1	86.59
cg17224474	chr19	35815306	-1.354	1.14	0.24	0.9		24.93
cg20769483	chr8	99999079	-0.7097	0.5976	0.24	0.9		90.32
cg10137397	chr3	52081446	-1.341	1.129	0.24	0.9		67.59
cg21103949	chr2	235542424	-1.035	0.8716	0.24	0.9		88.56
cg04568100	chr3	188471224	-1.568	1.32	0.24	0.9	LPP	69.26
cg22143297	chr10	134711446	-2.095	1.764	0.24	0.9	CFAP46	53.84
cg17258765	chr1	25202617	-1.337	1.126	0.24	0.9		69.81
cg12523727	chr1	43166754	-0.6929	0.5834	0.24	0.9	YBX1	89.8
cg24475601	chr1	156377604	-1.269	1.069	0.24	0.9	C1orf61	87
cg01973804	chr19	49929853	-0.8953	0.7539	0.24	0.9		10.14
cg02331673	chr1	1102389	-2.482	2.09	0.24	0.9	MIR200B	67.79
cg13951797	chr16	2204381	-1.996	1.681	0.24	0.9	TRAF7	38.84
cg26855961	chr1	174334610	-1.039	0.8746	0.24	0.9	RABGAP1L	70.07
cg24683609	chr20	58325159	-1.679	1.414	0.24	0.9	PHACTR3	38.03
cg02278335	chr15	89911976	-1.842	1.551	0.24	0.9		56.39
cg10617943	chr7	1981403	-0.4358	0.367	0.24	0.9	MAD1L1	92.72
cg04619951	chr10	29593803	-0.9316	0.7844	0.24	0.9	LYZL1	9.91
cg03574652	chr3	187100815	1.864	1.569	0.24	0.9		52.07
cg02784377	chr5	130870876	-1.262	1.063	0.24	0.9	RAPGEF6	72.83
cg06289310	chr6	138481598	-0.8065	0.6791	0.24	0.9	ARFGEF3	90.59
cg04114966	chr5	95177821	-1.574	1.325	0.24	0.9		18.47
cg05733633	chr15	88842568	1.822	1.534	0.24	0.9		21.45
cg03862488	chr5	167723042	-0.9917	0.8351	0.24	0.9	WWC1	35.53
cg12328144	chr10	116513082	-0.952	0.8016	0.24	0.9		80.19
cg19432283	chr11	1526031	-0.9417	0.793	0.24	0.9	HCCA2	70.92
cg24835473	chr3	126536885	0.5152	0.4338	0.24	0.9	CHCHD6	92.63
cg04612671	chr15	39416467	-0.6427	0.5412	0.24	0.9		91.55
cg13842293	chr9	35859090	-1.185	0.9982	0.24	0.9	LOC92973	65.28
cg04913246	chr14	99658630	-2.407	2.027	0.24	0.9	BCL11B	37.77
cg08244085	chr12	63025730	2.088	1.759	0.24	0.9		71.6
cg01420159	chr16	85335889	-1.613	1.358	0.24	0.9		65.83
cg23301371	chr8	102248210	-1.463	1.232	0.24	0.9		37.68
cg06944468	chr4	185689109	-0.6619	0.5574	0.24	0.9	ACSL1	91.58
cg20270198	chr18	47864759	-1.626	1.369	0.24	0.9		76.34
cg25866075	chr19	54327780	-1.329	1.119	0.24	0.9	NLRP12	80.18
cg14883139	chr14	89794580	-0.9357	0.788	0.24	0.9	FOXN3	85.6
cg25847466	chr14	74255417	-0.9679	0.8151	0.24	0.9	ELMSAN1	91.24
cg06752157	chr10	76728568	-0.7534	0.6344	0.24	0.9	MYST4	90.19
cg10899175	chr2	11680144	-1.686	1.419	0.24	0.9	GREB1	52.07
cg07813285	chr15	99281435	-0.4398	0.3703	0.24	0.9	IGF1R	93.08
cg23861944	chr1	80243103	-3.858	3.249	0.24	0.9		64.17
cg24379127	chr2	227990395	4.103	3.456	0.24	0.9	COL4A4	62.95
cg16252905	chr1	1150936	-1.122	0.9445	0.24	0.9	TNFRSF4	69.18
cg11418526	chr1	22493637	-1.257	1.059	0.24	0.9		85.08
cg07129369	chr9	35952824	-0.9008	0.7586	0.24	0.9		17.21
cg00136477	chr1	22970339	-1.511	1.272	0.24	0.9	C1QC	44.57
cg20435267	chr5	178288359	-1.001	0.8431	0.24	0.9	ZNF354B	30.63
cg00947220	chr2	239330108	-1.443	1.215	0.24	0.9		18.26
cg11790569	chr1	8152465	-1.477	1.244	0.24	0.9		40.74
cg01340312	chr6	30687511	-1.505	1.267	0.24	0.9	TUBB	25.12
cg04397936	chr3	33155330	-0.4637	0.3905	0.24	0.9	CRTAP	5.8
cg00493363	chr7	106619774	0.8415	0.7086	0.24	0.9		89.26
cg22932804	chr1	50513451	-2.318	1.952	0.24	0.9	ELAVL4	55.56
cg05004400	chr9	19049188	-0.5096	0.4291	0.24	0.9	RRAGA	7.29
cg00874746	chr13	52536577	-2.883	2.428	0.24	0.9	ATP7B	76.93
cg01002381	chr14	37131329	-4.566	3.845	0.24	0.9	PAX9	24.22
cg01159793	chr2	241069144	-0.9588	0.8074	0.24	0.9	MYEOV2	76.49
cg23109530	chr8	94944912	-1.62	1.364	0.24	0.9		58.51
cg11175192	chr2	219724918	0.7556	0.6363	0.24	0.9	WNT6	7.75
cg07850154	chr5	63461232	-1.549	1.304	0.24	0.9	RNF180	35.48
cg10559633	chr16	58582488	0.3193	0.2689	0.24	0.9	CNOT1	94.17
cg14236850	chr8	11647313	-1.519	1.279	0.24	0.9		26.56
cg16261823	chr20	23471969	-0.5107	0.4301	0.24	0.9	CST8	92.77
cg01118541	chr8	144483004	-0.7481	0.63	0.24	0.9		32.35
cg18634868	chr8	102449435	-1.052	0.8859	0.24	0.9		36.05
cg10984017	chr2	121010993	-0.4652	0.3917	0.24	0.9	RALB	5.1
cg02160496	chr1	231322901	0.9415	0.7929	0.24	0.9	LOC149373	88.54
cg01573121	chr21	34863117	-1.85	1.558	0.24	0.9	DNAJC28	45.09
cg24003749	chr1	3275052	-3.345	2.817	0.24	0.9	PRDM16	62.83
cg06447911	chr14	70706370	-2.532	2.133	0.24	0.9		67.68
cg21947116	chr21	46918189	-1.874	1.578	0.24	0.9	COL18A1	71.93
cg14281403	chr1	33806555	5.552	4.676	0.24	0.9	PHC2	54.26
cg11505048	chr1	183622726	-0.7881	0.6637	0.24	0.9	RGL1	89.67
cg12343554	chr1	198797120	-1.259	1.06	0.24	0.9	MIR181A1HG	68.24
cg17172593	chr17	1530856	1.606	1.353	0.24	0.9	SLC43A2	18.55
cg17735890	chr2	127747826	-1.005	0.8461	0.24	0.9		19.53
cg08149548	chr13	37992174	-3.205	2.699	0.24	0.9		62.55
cg07936137	chr11	63670131	-0.8566	0.7214	0.24	0.9	MARK2	79.17
cg00409356	chr5	1879525	-1.365	1.149	0.24	0.9	IRX4	65.52
cg00326948	chr2	16970960	-1.031	0.8685	0.24	0.9		79.28
cg18565510	chr1	1238702	-0.7865	0.6623	0.24	0.9	ACAP3	88.06
cg22720761	chr1	159769263	-0.8872	0.7472	0.24	0.9		86.62
cg12053563	chr14	29637580	-3.642	3.067	0.24	0.9		62.57
cg03553787	chr18	77740927	-0.9289	0.7823	0.24	0.9	TXNL4A	85.38
cg25418176	chr14	91613557	0.4868	0.41	0.24	0.9	C14orf159	94.1
cg02506060	chr18	48138129	-0.9624	0.8105	0.24	0.9	MAPK4	12.62
cg17097243	chr11	74416716	-0.6158	0.5186	0.24	0.9	CHRDL2	91.06
cg23527920	chr6	32906857	-2.975	2.505	0.24	0.9	HLA-DMB	42.63
cg03389168	chr17	15831999	1.701	1.432	0.24	0.9		78.72
cg09680704	chr1	150463904	-0.3725	0.3137	0.24	0.9	MIR6878	94.42
cg03996822	chr4	74486558	-1.166	0.9824	0.24	0.9	RASSF6	15.27
cg09109520	chr16	57673258	-1.399	1.179	0.24	0.9	GPR56	72.39
cg18203005	chr2	165755156	-0.5894	0.4964	0.24	0.9	SLC38A11	7.45
cg19141489	chr6	29796068	-3.089	2.601	0.24	0.9	HLA-G	20.35
cg09506255	chr3	175060294	-1.556	1.311	0.24	0.9	NAALADL2	75.85
cg09250304	chr3	136470434	-0.4323	0.3641	0.24	0.9	STAG1	5.18
cg07181209	chr5	153585979	-2.037	1.716	0.24	0.9	GALNT10	68.42
cg20260859	chr7	106012120	-1.22	1.027	0.24	0.9		57.21
cg23357685	chr7	2354198	0.699	0.5887	0.24	0.9	SNX8	6.2
cg08298497	chr14	24003064	-1.359	1.144	0.24	0.9	ZFHX2	76.6
cg01940460	chr2	191207242	-0.4877	0.4107	0.24	0.9	INPP1	94.53
cg13131563	chr10	5423094	1.363	1.148	0.24	0.9		35.66
cg11100117	chr17	78973691	0.3317	0.2793	0.24	0.9	CHMP6	96.59
cg27580905	chr2	39335085	-0.9982	0.8407	0.24	0.9	SOS1	40.75
cg02797019	chr14	64932467	-0.2476	0.2085	0.24	0.9	AKAP5	3.06
cg00800606	chr12	22349513	-1.447	1.219	0.24	0.9	ST8SIA1	74.48
cg10585941	chr1	214461479	-0.9212	0.7759	0.24	0.9	SMYD2	88.58
cg05429445	chr11	67169884	-1.196	1.007	0.24	0.9	PPP1CA	84.89
cg02817981	chr2	198379881	-1.505	1.268	0.24	0.9	MOBKL3	24.72
cg15877588	chr9	124935029	-1.4	1.179	0.24	0.9	MORN5	27.83
cg23048660	chr19	45004795	0.2997	0.2524	0.24	0.9	ZNF180	3.21
cg13197754	chr12	117529361	-2.09	1.76	0.24	0.9	TESC	64.54
cg05736312	chr13	38231313	-2.3	1.937	0.24	0.9	TRPC4	56.47
cg10446583	chr10	79523538	-0.6658	0.5608	0.24	0.9		90.57
cg05929192	chr2	97192266	-0.4263	0.359	0.24	0.9		93.35
cg18238597	chr8	136856324	-2.315	1.95	0.24	0.9		31.71
cg16248171	chr15	81571365	-1.316	1.109	0.24	0.9	IL16	94.34
cg20825814	chr10	70040738	-0.619	0.5213	0.24	0.9		88.97
cg01859662	chr14	91626637	-1.592	1.341	0.24	0.9	C14orf159	68.57
cg15629076	chr9	95716508	-1.692	1.425	0.24	0.9	FGD3	60.59
cg07794221	chr1	235575239	-1.732	1.459	0.24	0.9	TBCE	77.47
cg27095388	chr14	22615871	-1.56	1.314	0.24	0.9		32.54
cg02608289	chr17	17894431	1.675	1.41	0.24	0.9	LRRC48	73.19
cg25343661	chr6	43743181	-1.027	0.865	0.24	0.9	VEGFA	85.08
cg22373770	chr1	9224198	-1.405	1.183	0.24	0.9		68.13
cg23586177	chr11	9368892	-1.386	1.168	0.24	0.9		59.62
cg26764133	chr1	153654206	-1.14	0.96	0.24	0.9	NPR1	54.97
cg22446998	chr5	155701819	-4.384	3.693	0.24	0.9		37.92
cg14489649	chr17	40021376	-0.5092	0.4289	0.24	0.9	KLHL11	4.76
cg02999208	chr15	42183840	-1.079	0.9092	0.24	0.9	SPTBN5	75.68
cg10107975	chrX	33744556	3.177	2.676	0.24	0.9		25.07
cg23459805	chr5	114543014	-0.4809	0.4051	0.24	0.9		91.27
cg15685549	chr14	62069891	-1.294	1.09	0.24	0.9	FLJ22447	82
cg18569695	chr8	143433909	-2.06	1.735	0.24	0.9	TSNARE1	76.16
cg07482470	chr7	69124459	-0.7912	0.6664	0.24	0.9	AUTS2	88.85
cg03264444	chr5	113698664	-2.574	2.168	0.24	0.9	KCNN2	21.14
cg15880738	chr11	118215112	-1.628	1.371	0.24	0.9	CD3G	60.16
cg11720773	chr12	79568616	-0.6541	0.5509	0.24	0.9	SYT1	7.52
cg13099890	chr12	72667398	3.534	2.977	0.24	0.9	LOC283392	20.42
cg16024058	chr7	16570490	1.229	1.035	0.24	0.9	LRRC72	86.94
cg12330330	chr8	79428569	3.776	3.181	0.24	0.9	PKIA	26.51
cg03125486	chr10	126700636	-1.312	1.105	0.24	0.9	CTBP2	77.91
cg17566005	chr6	155226676	-0.3269	0.2754	0.24	0.9		94.59
cg15964611	chr11	133402545	-2.553	2.151	0.24	0.9	OPCML	45.2
cg06028870	chr6	20751421	-1.248	1.051	0.24	0.9	CDKAL1	75.26
cg26859042	chr19	41620458	-2.225	1.874	0.24	0.9	CYP2F1	67.9
cg12226948	chr2	153504453	-0.4402	0.3708	0.24	0.9	FMNL2	92.28
cg08528096	chr3	126650914	-1.123	0.9462	0.24	0.9	CHCHD6	71
cg06368857	chr8	145639880	-1.015	0.8548	0.24	0.9	SLC39A4	56.29
cg07727884	chr17	19290503	-1.194	1.006	0.24	0.9	MFAP4	61.88
cg01566831	chr17	80320602	-0.5803	0.4888	0.24	0.9	TEX19	91.05
cg00473730	chr12	101069491	-1.078	0.9083	0.24	0.9		7.24
cg21695395	chr11	128364143	-2.244	1.891	0.24	0.9	ETS1	54.51
cg20275558	chr11	85338473	-2.038	1.717	0.24	0.9	TMEM126B	63.2
cg07317606	chr19	39308893	-0.7852	0.6614	0.24	0.9	ECH1	91.32
cg02208900	chr11	118888328	-0.9276	0.7814	0.24	0.9	RPS25	16.17
cg04239078	chr1	209549585	-2.945	2.481	0.24	0.9		56.08
cg05283871	chrX	7896360	-1.7	1.432	0.24	0.9	PNPLA4	76.62
cg24042275	chr3	73159079	-1.716	1.446	0.24	0.9		78.52
cg13272445	chr21	45236138	1.212	1.021	0.24	0.9		85.53
cg27289128	chr17	14234244	1.122	0.9453	0.24	0.9	HS3ST3B1	33.81
cg02740947	chr17	33446536	-0.3261	0.2747	0.24	0.9	RAD51L3	4.75
cg14564369	chr12	28703909	-1.294	1.09	0.24	0.9		81.69
cg19324940	chr6	134213992	-0.4363	0.3675	0.24	0.9	TCF21	4.77
cg13100060	chr1	32410694	-1.428	1.203	0.24	0.9		52.67
cg11729019	chr12	7188330	-0.4835	0.4073	0.24	0.9	C1R	92.82
cg08857354	chr6	138105369	-0.3352	0.2823	0.24	0.9		93.79
cg22891284	chr8	15274648	-1.508	1.27	0.24	0.9		84.17
cg11171527	chr3	8810206	-3.683	3.102	0.24	0.9	OXTR	48.98
cg26384906	chr10	79007756	-1.427	1.202	0.24	0.9	KCNMA1	35.9
cg14016125	chr19	1620486	-0.3455	0.2911	0.24	0.9	TCF3	95.58
cg12298135	chr18	36131946	2.995	2.523	0.24	0.9		71.33
cg18964590	chr17	1521483	-1.143	0.963	0.24	0.9	SLC43A2	74.72
cg04350906	chrX	39990943	0.9601	0.8087	0.24	0.9	BCOR	84.81
cg01501650	chr11	126276066	-0.9638	0.8118	0.24	0.9	ST3GAL4	36.25
cg25034591	chrX	24073134	-0.4299	0.3622	0.24	0.9	EIF2S3	3.84
cg11449005	chr6	44032156	-1.272	1.071	0.24	0.9	LOC101929705	64.38
cg00233877	chrX	128782840	1.376	1.159	0.24	0.9	APLN	84.49
cg09392369	chr5	97446316	2.362	1.99	0.24	0.9		23.28
cg14199833	chr6	33288964	-0.2739	0.2307	0.24	0.9	DAXX	97.97
cg16059802	chr5	66499712	1.053	0.8868	0.24	0.9		82.04
cg04045987	chr12	85261807	-1.93	1.626	0.24	0.9	SLC6A15	51.52
cg06416097	chr10	133989812	1.43	1.205	0.24	0.9	JAKMIP3	22.57
cg18741908	chr3	169756818	-0.8281	0.6976	0.24	0.9	GPR160	9.7
cg07898087	chr4	17060364	3.155	2.658	0.24	0.9		65.81
cg05800547	chr19	6319392	-1.561	1.315	0.24	0.9	ACER1	41.99
cg12591791	chr12	132970228	-1.199	1.01	0.24	0.9		15.63
cg08493338	chr16	354269	0.3634	0.3062	0.24	0.9	AXIN1	96.54
cg04124447	chr3	168672493	-3.447	2.904	0.24	0.9		47.19
cg12303685	chr1	156218094	-1.104	0.9298	0.24	0.9	PAQR6	41.18
cg23202887	chr14	99691372	-1.944	1.638	0.24	0.9	BCL11B	38.52
cg09307284	chr19	37957760	-0.3178	0.2677	0.24	0.9	ZNF569	3.61
cg21776797	chrX	100662746	-0.2953	0.2488	0.24	0.9	HNRNPH2	3.14
cg21208107	chr7	157073270	-0.8116	0.6837	0.24	0.9		90.13
cg05597769	chr3	149498218	-1.264	1.065	0.24	0.9	ANKUB1	78.96
cg24870476	chr1	221910211	-2.006	1.69	0.24	0.9	DUSP10	72.77
cg26405148	chr3	12525763	-0.1962	0.1653	0.24	0.9	TSEN2	2.08
cg14053707	chr15	46212135	-1.29	1.087	0.24	0.9		19.93
cg20758636	chr2	88781752	1.216	1.025	0.24	0.9		13.5
cg01842624	chr4	138974968	-2.341	1.972	0.24	0.9	LINC00616	43.77
cg19573931	chr3	121450086	-1.147	0.966	0.24	0.9	GOLGB1	83.42
cg25202636	chr3	37035158	-0.392	0.3303	0.24	0.9	MLH1	3.95
cg16870958	chr6	150238089	-2.135	1.799	0.24	0.9	RAET1G	62.44
cg22106851	chr11	11565148	-1.146	0.9651	0.24	0.9	GALNT18	76
cg21343129	chr1	24099483	-1.65	1.39	0.24	0.9	TCEB3-AS1	51.15
cg06884854	chr16	78309348	-0.6905	0.5817	0.24	0.9	WWOX	89.22
cg22691256	chr7	70937827	-1.09	0.9184	0.24	0.9	WBSCR17	13.93
cg05141787	chr11	2193284	-2.477	2.087	0.24	0.9	TH	43.81
cg13257331	chr3	50368106	-0.3854	0.3247	0.24	0.9	RASSF1	94.12
cg19502841	chr7	150763816	-0.8957	0.7546	0.24	0.9	SLC4A2	83.53
cg11306781	chrX	113624954	-4.61	3.884	0.24	0.9		61.9
cg18828268	chr17	59937758	4.653	3.92	0.24	0.9	BRIP1	84.54
cg08292024	chr3	50231845	-2.162	1.821	0.24	0.9	GNAT1	38.18
cg25017223	chr17	75238703	1.976	1.665	0.24	0.9		17.52
cg13980739	chr2	23345296	-2.09	1.761	0.24	0.9		61.5
cg13579079	chr16	85196232	-1.838	1.548	0.24	0.9		54.23
cg08128236	chr5	153344307	-1.491	1.256	0.24	0.9		51.23
cg12626957	chr3	187770324	0.9308	0.7842	0.24	0.9		64.56
cg19219655	chr2	10187086	-0.824	0.6942	0.24	0.9	KLF11	83.91
cg22158926	chr17	42023779	-0.5793	0.4881	0.24	0.9		91.27
cg17205120	chr10	72431132	-3.148	2.652	0.24	0.9	ADAMTS14	67.61
cg11561218	chr6	24122547	-2.146	1.808	0.24	0.9		80.39
cg17183287	chr19	55674257	-2.571	2.166	0.24	0.9	DNAAF3	38.92
cg05707511	chr4	169570304	-1.972	1.662	0.24	0.9	PALLD	71.6
cg09749435	chr1	16330686	-1.405	1.184	0.24	0.9	C1orf64	53.02
cg25422517	chrX	63411230	-0.9087	0.7655	0.24	0.9	FAM123B	87.99
cg21548340	chr11	2241518	-1.057	0.8903	0.24	0.9		85.51
cg18174881	chr14	45723353	2.201	1.855	0.24	0.9	C14orf106	43.95
cg00010096	chr6	128837496	-1.654	1.394	0.24	0.9	PTPRK	80.51
cg24880780	chr12	109305004	-1.411	1.189	0.24	0.9	SVOP	64.61
cg08191530	chr19	17927333	-2.066	1.741	0.24	0.9	INSL3	50.43
cg26111887	chr13	20866756	1.993	1.679	0.24	0.9		85.54
cg05160678	chr1	101701734	-0.5629	0.4743	0.24	0.9	S1PR1	4.77
cg09696359	chr15	99671103	-0.8695	0.7325	0.24	0.9	SYNM	85.14
cg00330518	chr1	2228160	-1.374	1.157	0.24	0.9	SKI	82.17
cg25269388	chr6	128175426	-0.6269	0.5281	0.24	0.9	THEMIS	89.89
cg06294416	chr12	66628232	-1.208	1.018	0.24	0.9	IRAK3	39.04
cg18473026	chr16	68029325	-0.3314	0.2792	0.24	0.9	DPEP2	95.78
cg12607235	chr17	17359719	-1.603	1.351	0.24	0.9		36.28
cg07437292	chr17	7364622	-0.6962	0.5865	0.24	0.9	ZBTB4	86.56
cg11778775	chr1	39550106	-1.33	1.121	0.24	0.9	MACF1	78.3
cg07372531	chr14	71061501	-0.6221	0.5241	0.24	0.9	MED6	89.73
cg02736016	chr12	1017144	-1.317	1.109	0.24	0.9	WNK1	74.33
cg23750531	chr16	230196	0.5688	0.4793	0.24	0.9	HBQ1	6.8
cg05132134	chr17	65574199	-0.8991	0.7575	0.24	0.9	PITPNC1	88.29
cg13754259	chr10	101294337	-2.123	1.789	0.24	0.9	NKX2-3	71.17
cg04156606	chr10	134859458	-2.058	1.734	0.24	0.9		49.58
cg17465338	chr2	108159223	3.044	2.565	0.24	0.9		40.96
cg18719863	chr8	96398607	-1.954	1.647	0.24	0.9	C8orf37-AS1	69.57
cg07657131	chr16	11762803	-0.8866	0.747	0.24	0.9	SNN	6.1
cg22662233	chr19	21512258	0.8095	0.6821	0.24	0.9	ZNF708	13.92
cg17744037	chr10	63834800	1.074	0.9046	0.24	0.9	ARID5B	83.47
cg24761867	chr5	138728704	2.867	2.416	0.24	0.9	LOC389333	9.42
cg07866306	chr16	49698648	1.162	0.9789	0.24	0.9	ZNF423	82.34
cg25747716	chr1	52173053	-0.81	0.6825	0.24	0.9	OSBPL9	76.77
cg05657152	chr9	8496082	-2.193	1.848	0.24	0.9	PTPRD	43.03
cg19239658	chr14	74297416	0.7699	0.6487	0.24	0.9		86.63
cg22212260	chr3	33468135	-0.4562	0.3844	0.24	0.9	UBP1	91.59
cg08400201	chr17	42993111	-1.01	0.851	0.24	0.9	GFAP	87.79
cg14543811	chr4	185781167	-0.9761	0.8224	0.24	0.9		89.75
cg01728951	chr17	46228066	-3.468	2.922	0.24	0.9	SKAP1	61.83
cg04658543	chr12	113904848	-1.034	0.8709	0.24	0.9	LHX5	8.18
cg01656547	chr21	47970842	-0.6974	0.5876	0.24	0.9	DIP2A	91.3
cg08944170	chr1	248100614	-2.546	2.145	0.24	0.9	OR2L13	8.45
cg14026704	chr15	60715936	-1.389	1.17	0.24	0.9	ICE2	15.41
cg07163666	chr16	3340259	-0.3791	0.3194	0.24	0.9	ZNF263	93.53
cg08849073	chr18	11658997	-1.551	1.307	0.24	0.9		46.14
cg08551218	chr6	43477347	-1.001	0.8437	0.24	0.9	LRRC73	20.64
cg17309739	chr4	91039849	-1.188	1.001	0.24	0.9		81.19
cg26001285	chr6	112030602	-1.071	0.9026	0.24	0.9	FYN	42.67
cg08988543	chr4	100140396	-1.11	0.9356	0.24	0.9	ADH6	87.49
cg00293517	chr3	20902848	1.125	0.9483	0.24	0.9		89.81
cg26558408	chr9	124748751	-0.8791	0.7407	0.24	0.9	TTLL11	82.79
cg17720153	chr5	1764485	-1.616	1.361	0.24	0.9		35.14
cg02702115	chr12	54984363	-1.059	0.8926	0.24	0.9		81.97
cg17623887	chr18	46622632	-1.142	0.9619	0.24	0.9	DYM	82.34
cg04387068	chr2	11586779	0.4194	0.3533	0.24	0.9	E2F6	93.99
cg15817542	chr16	31343056	-1.299	1.095	0.24	0.9	ITGAM	27.61
cg05085368	chr9	125980115	-1.541	1.298	0.24	0.9	STRBP	48.75
cg24952240	chr4	169567560	-1.165	0.9813	0.24	0.9	PALLD	85.02
cg06989954	chrX	152689142	-1.84	1.551	0.24	0.9		64.54
cg22674624	chr13	101017735	-0.5725	0.4824	0.24	0.9	PCCA	92.19
cg10502231	chr1	224363449	0.4657	0.3924	0.24	0.9		3.53
cg21134771	chr14	61686118	-1.475	1.243	0.24	0.9		44.13
cg24718015	chr17	40489721	-1.418	1.195	0.24	0.9	STAT3	44.35
cg21017392	chr16	84875523	-1.575	1.327	0.24	0.9	CRISPLD2	33.69
cg23700643	chr20	31785188	-2.989	2.519	0.24	0.9	BPIFA4P	54.57
cg12342890	chr20	39045226	-1.035	0.8725	0.24	0.9		33.75
cg06525611	chr1	70395527	-2.926	2.466	0.24	0.9	LRRC7	44.53
cg07549335	chr6	44696139	-1.768	1.49	0.24	0.9		54.09
cg19726665	chr20	36495768	-0.5553	0.4679	0.24	0.9	CTNNBL1	93.04
cg01291099	chr1	110362349	-0.6427	0.5416	0.24	0.9		90.79
cg23966898	chr19	39087767	-1.221	1.028	0.24	0.9	MAP4K1	81.09
cg04480310	chr18	74241084	3.078	2.594	0.24	0.9	LINC00908	28.22
cg05039463	chr14	91282525	-0.4487	0.3781	0.24	0.9	TTC7B	5.14
cg04885765	chr2	220991295	-1.41	1.188	0.24	0.9		77.98
cg03673737	chr7	87974733	-0.4549	0.3833	0.24	0.9		5.52
cg14342714	chr14	21100964	1.869	1.575	0.24	0.9		6.78
cg21354781	chr6	164029556	2.208	1.86	0.24	0.9		78.92
cg20156999	chr1	249154285	0.2062	0.1737	0.24	0.9	ZNF692	96.1
cg09916692	chr8	103549622	-1.63	1.374	0.24	0.9		75.63
cg07268021	chr13	30054459	-1.095	0.9225	0.24	0.9	MTUS2	25.81
cg05141867	chr6	3075352	-1.519	1.28	0.24	0.9		73.12
cg16207673	chr12	108167730	-1.14	0.9603	0.24	0.9	ASCL4	14.05
cg17978764	chr6	45905407	0.6604	0.5565	0.24	0.9	CLIC5	93.31
cg00066184	chr3	118663697	-1.032	0.8695	0.24	0.9	IGSF11	30.04
cg26170855	chr9	133361915	-3.83	3.227	0.24	0.9	ASS1	76.4
cg06761247	chr5	64372620	1.774	1.494	0.24	0.9		67
cg15055987	chr18	40504795	-0.4168	0.3512	0.24	0.9	RIT2	93.39
cg08189464	chr4	123505847	-1.142	0.9627	0.24	0.9		69.17
cg26428432	chr1	203884073	-2.793	2.354	0.24	0.9		52.85
cg12632569	chr7	107686951	-1.197	1.008	0.24	0.9	LAMB4	92.53
cg03422137	chr15	94525681	-0.8547	0.7202	0.24	0.9	LINC01580	88.73
cg12130931	chr14	37064148	-2.277	1.918	0.24	0.9		46.63
cg21249659	chr12	10324843	0.9458	0.7969	0.24	0.9	OLR1	16.26
cg19859193	chr17	79391616	-1.415	1.192	0.24	0.9	BAHCC1	27.08
cg00227271	chr6	164006934	-2.578	2.172	0.24	0.9		44.62
cg13610910	chr6	143770769	1.654	1.394	0.24	0.9	PEX3	44.73
cg15381313	chr12	100867509	-3.878	3.268	0.24	0.9	NR1H4	44.57
cg05397468	chr5	140586233	-1.413	1.191	0.24	0.9		16.6
cg14650167	chr4	163085318	-0.5714	0.4815	0.24	0.9	FSTL5	7.54
cg11500727	chr19	42894425	-1.095	0.9231	0.24	0.9	CNFN	13.26
cg09962925	chr16	86228639	-2.717	2.29	0.24	0.9		80.73
cg03922639	chr12	70485132	-1.7	1.432	0.24	0.9		45.38
cg08920773	chr3	38207524	-0.2259	0.1903	0.24	0.9	OXSR1	3.74
cg02288791	chr20	33811367	1.96	1.652	0.24	0.9		72.35
cg22327057	chr1	100495709	2.206	1.859	0.24	0.9		73.82
cg21779194	chr17	43260190	-1.262	1.063	0.24	0.9		72.88
cg25959792	chr5	179775488	-0.4361	0.3675	0.24	0.9	GFPT2	93.77
cg03053151	chr17	5417673	-2.302	1.94	0.24	0.9	NLRP1	48.11
cg11709766	chr9	139933357	-0.8971	0.7559	0.24	0.9		28.8
cg01510278	chr16	11456238	-1.292	1.089	0.24	0.9		80.06
cg26374981	chr5	114648936	0.8274	0.6972	0.24	0.9		85.9
cg17117981	chr8	144410972	-0.8684	0.7317	0.24	0.9	TOP1MT	90.99
cg16744168	chr17	37782053	-1.088	0.9169	0.24	0.9	PPP1R1B	47.68
cg13162581	chr17	73805962	3.856	3.25	0.24	0.9	UNK	51.69
cg17968869	chr11	14155476	-0.7659	0.6454	0.24	0.9	SPON1	90.07
cg04260575	chr2	102617287	-0.7045	0.5936	0.24	0.9	IL1R2	88.99
cg11260107	chr1	183573334	-1.343	1.132	0.24	0.9		69.97
cg02821855	chr6	8102132	-0.4004	0.3374	0.24	0.9	EEF1E1	4.04
cg25713657	chr4	168157126	3.343	2.817	0.24	0.9	SPOCK3	72.38
cg05161673	chr4	186316570	-1.241	1.046	0.24	0.9	ANKRD37	21.59
cg13589303	chr2	47558048	-0.7657	0.6452	0.24	0.9	LOC101927043	90.71
cg18766898	chr6	31604565	-0.8021	0.6759	0.24	0.9	PRRC2A	82.93
cg17857974	chr5	140800474	1.411	1.189	0.24	0.9	PCDHGA4	9.06
cg06963451	chr16	56763729	-0.8166	0.6882	0.24	0.9	NUP93	10.81
cg06842778	chr10	133861233	4.303	3.626	0.24	0.9		63.14
cg16898959	chr2	153275407	-1.465	1.235	0.24	0.9	FMNL2	65.71
cg06878787	chr17	3564945	-0.6326	0.5331	0.24	0.9	CTNS	88.21
cg22891674	chr5	134916249	1.002	0.8448	0.24	0.9	CXCL14	85.91
cg00999338	chr11	116724606	-0.8495	0.7159	0.24	0.9	APOA1-AS	83.87
cg13092992	chr16	85383835	-0.5236	0.4412	0.24	0.9		94.15
cg26264536	chr8	125666883	-0.6225	0.5246	0.24	0.9	MTSS1	91.09
cg13191951	chr15	71685353	-0.8278	0.6976	0.24	0.9	THSD4	75.94
cg16957475	chr14	34512842	-1.492	1.258	0.24	0.9		44.62
cg17072132	chr12	3256621	-1.301	1.097	0.24	0.9	TSPAN9	69.46
cg17676428	chr11	1314042	1.313	1.107	0.24	0.9	TOLLIP	78.24
cg19124596	chr10	86108281	0.3322	0.28	0.24	0.9	CCSER2	95.76
cg16560256	chr3	58328580	-1.026	0.8647	0.24	0.9	PXK	77.62
cg12953325	chr18	25692228	-2.079	1.752	0.24	0.9	CDH2	33.54
cg14294423	chr11	61498884	-0.6732	0.5673	0.24	0.9	DAGLA	88.24
cg19787535	chr3	87843755	-4.856	4.092	0.24	0.9		56.72
cg16818781	chr8	141968005	-0.8172	0.6887	0.24	0.9	PTK2	88.63
cg24638690	chr10	1316614	-2.479	2.089	0.24	0.9	ADARB2	60.33
cg10838380	chr10	1156113	1.202	1.013	0.24	0.9	WDR37	90.61
cg00118199	chr7	51081616	-1.046	0.8816	0.24	0.9		86.98
cg05025211	chr9	138554641	-1.581	1.332	0.24	0.9	LCN9	18.95
cg01014374	chr6	56910236	1.1	0.9268	0.24	0.9	KIAA1586	85.56
cg24205167	chr2	16004258	-0.8551	0.7206	0.24	0.9		90.72
cg00265801	chr19	47834063	-1.535	1.294	0.24	0.9	C5AR2	55.33
cg22945824	chr13	114115194	-0.6763	0.5699	0.24	0.9	DCUN1D2	86.89
cg16401704	chr4	6193451	-1.303	1.098	0.24	0.9	JAKMIP1	80
cg16575998	chr2	47382739	-1.768	1.49	0.24	0.9	C2orf61	67.17
cg02124957	chr3	11722354	-1.052	0.8868	0.24	0.9	VGLL4	80.75
cg19688796	chr2	219819799	-1.6	1.348	0.24	0.9		40.61
cg22114878	chr19	19253188	-1.289	1.086	0.24	0.9		53.12
cg11497464	chr3	170074234	1.927	1.624	0.24	0.9	SKIL	43.57
cg24864097	chr10	121127614	-0.9668	0.8148	0.24	0.9	GRK5	73.35
cg25800527	chr19	36135780	-0.7138	0.6016	0.24	0.9		5.35
cg26916090	chr11	133529637	-2.089	1.761	0.24	0.9		24.46
cg10315128	chr18	48556631	-0.3908	0.3293	0.24	0.9	SMAD4	4.03
cg23851532	chr11	67430315	-0.5353	0.4511	0.24	0.9	ALDH3B2	93
cg24557627	chr9	106855551	-0.3363	0.2834	0.24	0.9	SMC2-AS1	3.59
cg08137236	chr13	80917220	-0.5007	0.422	0.24	0.9		2.39
cg17460879	chr8	52186487	-2.146	1.808	0.24	0.9		51.35
cg03318593	chr2	3105053	-2.887	2.433	0.24	0.9		58.08
cg20517911	chr22	36278499	-1.529	1.289	0.24	0.9	RBFOX2	77.55
cg19089314	chr22	50919938	-0.8671	0.7308	0.24	0.9	ADM2	4.98
cg03354717	chr16	48277879	1.937	1.633	0.24	0.9	LONP2	29.56
cg13149996	chr1	21437982	-0.5432	0.4578	0.24	0.9	EIF4G3	91.94
cg22093765	chr12	110061818	-1.446	1.219	0.24	0.9		50.96
cg12611135	chr1	3401748	-2.415	2.035	0.24	0.9		85.19
cg10910055	chr13	22245333	-0.144	0.1214	0.24	0.9	FGF9	2.11
cg05291069	chr10	126136435	4.65	3.919	0.24	0.9	NKX1-2	19.94
cg03537711	chr3	35722850	-1.161	0.9783	0.24	0.9	ARPP21	13.65
cg15306595	chr2	171673272	-0.4501	0.3793	0.24	0.9	GAD1	2.28
cg13992678	chr1	160336590	-1.269	1.069	0.24	0.9	NHLH1	46.95
cg26596307	chr16	57411505	-1.044	0.8796	0.24	0.9	CX3CL1	40.24
cg13090177	chr5	155900337	-2.504	2.11	0.24	0.9	SGCD	38.59
cg11824316	chr7	1949367	-0.4468	0.3766	0.24	0.9	MAD1L1	94.59
cg09082852	chr11	36058451	-0.5845	0.4926	0.24	0.9	LDLRAD3	93.33
cg16167809	chr6	31556255	0.8857	0.7464	0.24	0.9	LST1	80.28
cg00360531	chr13	44736060	-0.4483	0.3779	0.24	0.9	SMIM2	93.82
cg10371147	chr10	80122364	-1.012	0.8528	0.24	0.9		25.39
cg04609264	chr12	52210938	-1.599	1.348	0.24	0.9		71.27
cg04434055	chr8	120212854	-1.264	1.066	0.24	0.9		76.13
cg12227505	chr17	78194145	0.9105	0.7674	0.24	0.9	SLC26A11	17.14
cg00157935	chr13	25292918	-1.333	1.124	0.24	0.9		85.08
cg25871427	chr3	194836482	2.216	1.868	0.24	0.9	C3orf21	90.05
cg03345699	chr9	140268730	-2.652	2.235	0.24	0.9	EXD3	81.75
cg07289839	chr18	798904	-0.9612	0.8101	0.24	0.9	YES1	86.88
cg16522014	chr15	78256069	-2.02	1.702	0.24	0.9		66.3
cg05605299	chr6	28304161	-1.023	0.8625	0.24	0.9	ZNF323	3.94
cg13557939	chr9	112261900	-0.5374	0.4529	0.24	0.9	PTPN3	5.93
cg00876544	chr14	102689235	-0.6024	0.5077	0.24	0.9	WDR20	92.99
cg26244580	chr11	57299709	-1.003	0.8454	0.24	0.9	TIMM10	10.23
cg23601066	chr12	59989535	1.038	0.8748	0.24	0.9		7.33
cg18650219	chr10	130831384	-3.243	2.733	0.24	0.9		54.18
cg15737760	chr7	45106307	-1.275	1.074	0.24	0.9	CCM2	76.62
cg04255591	chr15	27926475	-2.612	2.202	0.24	0.9		51.13
cg27323852	chr1	100598557	0.1945	0.1639	0.24	0.9	SASS6	1.87
cg02248325	chr16	84149828	-0.3841	0.3237	0.24	0.9	MBTPS1	4.37
cg13484813	chr12	71862327	-1.462	1.233	0.24	0.9	LGR5	84.1
cg24304570	chr16	29753306	-0.482	0.4063	0.24	0.9		92.28
cg22317233	chr2	47572086	-0.7571	0.6381	0.24	0.9	LOC101927043	10.18
cg19203064	chr1	95145415	-0.9747	0.8215	0.24	0.9	LINC01057	83.89
cg22236399	chr1	23163617	-1.274	1.073	0.24	0.9	EPHB2	76.08
cg19653589	chr19	2614177	-0.9615	0.8104	0.24	0.9	GNG7	18.35
cg21059903	chr1	21913986	4.719	3.978	0.24	0.9		78.93
cg17551192	chr11	65638483	-1.247	1.051	0.24	0.9	EFEMP2	50.21
cg00391452	chr22	20984832	-1.848	1.558	0.24	0.9		85.07
cg08833006	chr7	128355238	-1.352	1.139	0.24	0.9	FAM71F1	59.78
cg12562327	chr10	134859818	-1.519	1.28	0.24	0.9		29.23
cg24628816	chr1	6849430	-1.117	0.9414	0.24	0.9	CAMTA1	83.51
cg12834510	chr2	32573010	0.3645	0.3072	0.24	0.9		95.36
cg16067864	chr3	193977930	0.9298	0.7837	0.24	0.9		88.74
cg02817322	chr20	39591620	-0.6673	0.5625	0.24	0.9		12.58
cg18446411	chr14	105424198	-1	0.8431	0.24	0.9	AHNAK2	22.43
cg24720132	chr1	173517966	-0.7797	0.6572	0.24	0.9	SLC9A11	87.09
cg09825414	chr5	149736690	0.7476	0.6301	0.24	0.9	TCOF1	80.25
cg14298904	chr6	151998419	-1.356	1.143	0.24	0.9		85.69
cg08309692	chr4	110786338	0.9681	0.816	0.24	0.9	LRIT3	22.63
cg16098484	chr3	124690130	-1.205	1.016	0.24	0.9	HEG1	92.28
cg06133145	chr14	94254351	-2.83	2.385	0.24	0.9	PRIMA1	16.88
cg09127129	chr11	67205642	-0.718	0.6052	0.24	0.9	PTPRCAP	86.45
cg00587765	chr4	108615003	-0.3286	0.277	0.24	0.9	PAPSS1	93.31
cg15169833	chr3	49460514	-1.288	1.085	0.24	0.9	NICN1	81.17
cg06947488	chr1	154524643	-0.4781	0.403	0.24	0.9	UBE2Q1	94.8
cg19284306	chr1	56610944	-0.7629	0.643	0.24	0.9		90
cg23447841	chr14	106071110	-1.202	1.013	0.24	0.9		77.01
cg06569512	chr17	4463751	-1.414	1.192	0.24	0.9	GGT6	43.59
cg05064852	chr1	205902673	-1.552	1.308	0.24	0.9	SLC26A9	76.77
cg23986342	chr20	19213667	-1.506	1.27	0.24	0.9	SLC24A3	31.11
cg11935592	chr4	48987024	0.736	0.6204	0.24	0.9	CWH43	91.13
cg15345285	chr11	30490625	4.42	3.726	0.24	0.9	MPPED2	49.22
cg17216092	chr7	141536997	-2.133	1.798	0.24	0.9	PRSS37	69.42
cg08129766	chr15	67560312	-1.427	1.203	0.24	0.9	IQCH	75.19
cg16068823	chr16	2081420	-1.207	1.017	0.24	0.9	SLC9A3R2	75.2
cg01929065	chr12	56122634	-0.2569	0.2165	0.24	0.9	CD63	2.71
cg17724412	chr6	28829283	1.4	1.18	0.24	0.9		83.16
cg20467217	chr15	63879212	0.9077	0.7651	0.24	0.9	USP3	88.19
cg08884571	chr19	45901453	-0.3434	0.2895	0.24	0.9	PPP1R13L	3.25
cg13187349	chr17	46627384	-0.3922	0.3306	0.24	0.9	HOXB3	93.29
cg06664254	chr16	75628226	-1.148	0.968	0.24	0.9		72.13
cg21963629	chr18	726921	-0.4919	0.4146	0.24	0.9	YES1	93.57
cg12149606	chr14	75614186	1.555	1.311	0.24	0.9	TMED10	67.95
cg04601824	chr14	102652518	-0.8342	0.7032	0.24	0.9	WDR20	90.72
cg18573877	chr17	55333919	0.199	0.1678	0.24	0.9	MSI2	2.3
cg00923927	chr18	60960289	-1.053	0.8876	0.24	0.9	BCL2	74.17
cg24670063	chr17	37216821	-1.345	1.134	0.24	0.9		76.49
cg23727167	chr14	73442694	-0.9885	0.8332	0.24	0.9	ZFYVE1	74.79
cg01999566	chr6	30624449	-1.13	0.9521	0.24	0.9	DHX16	54.63
cg24868611	chr3	141242930	-0.9687	0.8166	0.24	0.9	RASA2	87.77
cg23701184	chr7	100030314	-1.33	1.121	0.24	0.9	MEPCE	84.51
cg25682405	chr12	122700237	0.6933	0.5844	0.24	0.9	DIABLO	92.11
cg25205574	chr10	92729440	-0.5851	0.4932	0.24	0.9		90.73
cg12596096	chrX	119252099	-1.856	1.564	0.24	0.9		44.11
cg16324489	chr6	151407193	-0.3017	0.2543	0.24	0.9	MTHFD1L	95.7
cg18995788	chr8	62673444	-1.15	0.9696	0.24	0.9		94.48
cg07448006	chr4	176430688	-1.438	1.212	0.24	0.9		48.7
cg11438552	chr22	18919803	-1.842	1.552	0.24	0.9	PRODH	61.85
cg15095575	chr1	202879654	-1.644	1.386	0.24	0.9	KLHL12	74.76
cg23917249	chr5	86619808	-1.146	0.9656	0.24	0.9	RASA1	85.03
cg25553532	chr6	52055432	-1.152	0.9713	0.24	0.9	IL17A	80.16
cg06258153	chr10	38264371	-0.9693	0.8171	0.24	0.9	ZNF25	81.74
cg22552888	chr7	155329019	-1.357	1.143	0.24	0.9		42.74
cg21450108	chr5	140235448	2.271	1.914	0.24	0.9	PCDHA10	20.76
cg10100367	chr4	54647949	-1.539	1.297	0.24	0.9		23.64
cg26182487	chr5	148521226	0.235	0.1981	0.24	0.9	ABLIM3	2.38
cg13283952	chr2	121412005	-1.682	1.418	0.24	0.9		8.42
cg17918201	chr10	27150106	-0.3178	0.2679	0.24	0.9	ABI1	3.93
cg01595558	chr12	58126152	-1.491	1.257	0.24	0.9	AGAP2	42.27
cg13002194	chr13	97832207	-1.412	1.191	0.24	0.9	LINC00456	29.14
cg16568314	chr3	195625657	2.555	2.154	0.24	0.9	TNK2	60.4
cg01550044	chr16	19222112	-0.8486	0.7154	0.24	0.9	SYT17	88.04
cg24713063	chr20	35459146	-1.294	1.091	0.24	0.9	SOGA1	55.31
cg21290800	chr4	187065502	2.219	1.871	0.24	0.9	FAM149A	40.73
cg07547878	chr12	45168564	-0.3954	0.3333	0.24	0.9	NELL2	94.22
cg24135151	chr12	133132982	-5.98	5.041	0.24	0.9	FBRSL1	86.46
cg25465236	chr12	109232307	-1.483	1.25	0.24	0.9	SSH1	58.74
cg09372819	chr11	60153093	1.709	1.441	0.24	0.9	MS4A7	36.63
cg06941824	chr19	6225075	-1.051	0.8857	0.24	0.9	MLLT1	78.76
cg13691824	chr5	134788649	-1.211	1.02	0.24	0.9	TIFAB	38.98
cg19956078	chr4	153831380	-0.3374	0.2844	0.24	0.9	ARFIP1	93.96
cg10961551	chr1	84764612	0.1582	0.1334	0.24	0.9	SAMD13	2.01
cg00846814	chr4	120410858	-1.031	0.8687	0.24	0.9	LOC645513	82.1
cg18639615	chr15	40780331	1.609	1.357	0.24	0.9		40.71
cg17688845	chr14	102909098	-0.8529	0.719	0.24	0.9	TECPR2	41
cg25876742	chr7	36711153	0.8288	0.6987	0.24	0.9	AOAH	33.48
cg02300250	chr16	56280331	-0.8713	0.7345	0.24	0.9	GNAO1	19.45
cg07539200	chr8	6263268	-0.449	0.3785	0.24	0.9	MCPH1	3.56
cg12429939	chr10	1283602	2.517	2.122	0.24	0.9	ADARB2	80.71
cg24438354	chr12	12111838	-1.76	1.484	0.24	0.9		64.96
cg12487901	chr5	140872334	-1.014	0.8545	0.24	0.9	PCDHGA4	74.31
cg17261615	chr2	73525332	2.301	1.94	0.24	0.9		54.7
cg09014858	chr8	12758169	2.165	1.825	0.24	0.9		83.49
cg05521942	chr6	26312804	-0.4512	0.3804	0.24	0.9		5.57
cg04647835	chr8	131495998	-0.9203	0.7758	0.24	0.9		31.67
cg00944528	chr1	29737190	-1.637	1.38	0.24	0.9		38.98
cg14069347	chr6	31409319	2.302	1.941	0.24	0.9		22.47
cg01821029	chr16	31109876	-1.26	1.062	0.24	0.9		54.76
cg07712493	chr5	115151427	0.8903	0.7505	0.24	0.9	CDO1	8.5
cg26737542	chr12	49499472	-1.141	0.9619	0.24	0.9	LMBR1L	60.12
cg05670345	chr9	132430086	-1.627	1.371	0.24	0.9	PRRX2	76.95
cg15767218	chr11	69949353	2.027	1.709	0.24	0.9	ANO1	85.09
cg24027477	chr8	53883763	-1.197	1.009	0.24	0.9		80.56
cg08603983	chr8	125214047	-1.246	1.051	0.24	0.9	LOC101927588	75.63
cg05161278	chr11	47326930	-0.4624	0.3898	0.24	0.9	MADD	92.72
cg04809597	chr15	67357361	1.383	1.166	0.24	0.9	SMAD3	12.83
cg08168630	chr11	4390117	-1.752	1.477	0.24	0.9	OR52B4	36.39
cg15444562	chr14	56980011	-1.67	1.408	0.24	0.9		29.48
cg05111988	chr15	52045999	-1.052	0.8867	0.24	0.9	TMOD2	42.7
cg03755993	chr16	67034309	-0.8335	0.7026	0.24	0.9	CES4A	9.69
cg10608255	chr10	6042325	-1.759	1.483	0.24	0.9		62.3
cg21662186	chr10	1259947	-3.193	2.692	0.24	0.9	ADARB2	58.43
cg25550425	chr5	178645682	-2.313	1.95	0.24	0.9	ADAMTS2	65.36
cg23551859	chr12	51632676	0.2963	0.2498	0.24	0.9	DAZAP2	2.91
cg02258846	chr6	108026281	-1.627	1.372	0.24	0.9	SCML4	28.44
cg19591460	chr5	131861880	-1.303	1.099	0.24	0.9		63.84
cg23553762	chr14	69735749	-1.37	1.155	0.24	0.9	GALNTL1	48.75
cg10754794	chr10	93916288	-1.312	1.106	0.24	0.9	CPEB3	77.06
cg03570943	chr21	34931550	-1.465	1.235	0.24	0.9	SON	76.03
cg23015303	chr18	34190432	-0.6986	0.5889	0.24	0.9	FHOD3	89.74
cg08485069	chr8	130449230	-2.044	1.724	0.24	0.9	CCDC26	58.13
cg12615753	chr4	103528099	-0.4493	0.3788	0.24	0.9	NFKB1	93.25
cg14692952	chr20	39718387	-1.619	1.365	0.24	0.9	TOP1	72.19
cg23830315	chr5	38264157	-2.067	1.743	0.24	0.9	EGFLAM	24.93
cg02472644	chr19	47024023	-4.758	4.011	0.24	0.9	PPP5D1	73.54
cg25628325	chr17	77657538	4.436	3.74	0.24	0.9		71.68
cg17254176	chr7	151361260	-0.3359	0.2832	0.24	0.9	PRKAG2	95.37
cg14343017	chr7	1632867	2.368	1.996	0.24	0.9		38.04
cg09720956	chr13	44684500	-0.9586	0.8082	0.24	0.9	SMIM2-AS1	71.53
cg02349264	chr16	8960833	-4.418	3.725	0.24	0.9	CARHSP1	46.31
cg00894134	chr9	130995828	-1.745	1.471	0.24	0.9	DNM1	53.47
cg13199569	chr10	44409382	-0.9411	0.7935	0.24	0.9	LINC00841	34.96
cg11765053	chr2	220627686	-0.9869	0.8321	0.24	0.9		82.44
cg00046575	chr8	130984186	-1.174	0.9902	0.24	0.9	FAM49B	56.28
cg02140403	chr20	17711766	-0.6636	0.5595	0.24	0.9	BANF2	86.7
cg21129408	chr1	241866669	-0.9105	0.7676	0.24	0.9	WDR64	89.18
cg00308563	chr2	106473189	-2.23	1.88	0.24	0.9	NCK2	53.47
cg00621947	chr8	15430950	-2	1.686	0.24	0.9	TUSC3	58.07
cg16317330	chr8	140993394	-1.327	1.119	0.24	0.9	TRAPPC9	68.85
cg17307280	chr5	174871636	-0.376	0.317	0.24	0.9	DRD1	4.18
cg15209029	chr1	9982553	-1.369	1.154	0.24	0.9		66
cg05171761	chr15	25432321	1.297	1.094	0.24	0.9	SNORD115-10	90.5
cg15209846	chr10	101726539	1.492	1.258	0.24	0.9	DNMBP	36.2
cg00313784	chr1	7742089	-2.1	1.771	0.24	0.9	CAMTA1	62.48
cg00018049	chr6	50112489	2.155	1.817	0.24	0.9		76.58
cg01513307	chr6	108479557	-1.842	1.553	0.24	0.9		14.1
cg09506020	chr9	4262884	2.684	2.263	0.24	0.9	GLIS3	36.3
cg05353702	chr21	40125827	-0.9025	0.7609	0.24	0.9	LINC00114	86.26
cg11307715	chr8	142161887	5.705	4.81	0.24	0.9	DENND3	74.87
cg25204718	chr12	96635731	-1.895	1.598	0.24	0.9	ELK3	51.92
cg06163425	chr10	131761150	-3	2.529	0.24	0.9	EBF3	28.23
cg06257983	chr7	37531741	-3.261	2.749	0.24	0.9		80.71
cg26475085	chr5	38845600	-0.265	0.2234	0.24	0.9	OSMR	2.99
cg14473485	chr6	37605107	-1.83	1.543	0.24	0.9	MDGA1	76.65
cg10599987	chr13	21348941	-0.9692	0.8172	0.24	0.9	N6AMT2	84.57
cg18605938	chr2	242679736	-1.024	0.8634	0.24	0.9	D2HGDH	84.12
cg14666386	chr7	144148323	-5.691	4.798	0.24	0.9		78.96
cg14619152	chr6	128932953	-0.6622	0.5583	0.24	0.9		89.75
cg16167478	chr15	42313231	-1.865	1.572	0.24	0.9	PLA2G4E	67.62
cg08372865	chr10	132932395	2.286	1.927	0.24	0.9	TCERG1L	63.1
cg19945060	chr8	41508779	-2.331	1.965	0.24	0.9		51.67
cg27008027	chr22	23774100	4.239	3.574	0.24	0.9		65.34
cg02176502	chr5	158892858	-0.7806	0.6581	0.24	0.9	LOC285627	88.28
cg10553969	chr14	52295311	-1.175	0.9904	0.24	0.9		40.51
cg18450626	chr7	150782655	-2.813	2.372	0.24	0.9	AGAP3	38.13
cg07578378	chr14	87516967	-1.065	0.8984	0.24	0.9		15.25
cg21287671	chr7	124431907	1.443	1.217	0.24	0.9	C7orf77	31.83
cg21070272	chr3	93698461	-2.122	1.789	0.24	0.9	ARL13B	39.51
cg11003780	chr7	157381240	-1.597	1.347	0.24	0.9	PTPRN2	36.17
cg18004320	chr3	111194931	-0.3551	0.2994	0.24	0.9		94.79
cg18124063	chr1	168106719	0.1988	0.1676	0.24	0.9	GPR161	1.92
cg07602863	chr2	3522905	-0.3481	0.2935	0.24	0.9	ADI1	3.94
cg07132590	chr6	470529	-1.218	1.027	0.24	0.9		88.12
cg00472748	chr3	131104907	-1.033	0.8714	0.24	0.9	NUDT16	83.25
cg18864442	chr14	60194079	4.584	3.866	0.24	0.9	RTN1	79.63
cg12811653	chr17	27027372	-0.9923	0.8367	0.24	0.9	SUPT6H	69.32
cg23641658	chr14	103864655	-1.101	0.9286	0.24	0.9	MARK3	84.04
cg13349987	chr20	56475613	-0.7883	0.6647	0.24	0.9		32.96
cg10476773	chr5	177412688	-4.58	3.862	0.24	0.9		20.65
cg11538937	chr2	241559124	-1.23	1.037	0.24	0.9	GPR35	41.93
cg09266410	chr14	69812124	-1.116	0.941	0.24	0.9	GALNT16	44.02
cg11611097	chr6	35173534	-0.9199	0.7757	0.24	0.9		20.98
cg09821400	chr10	33654419	-0.6904	0.5821	0.24	0.9		90.65
cg12086936	chr11	31832879	4.034	3.401	0.24	0.9	PAX6	14.92
cg26869417	chr10	130274509	-1.161	0.9786	0.24	0.9		33.4
cg04831048	chr11	3108582	-1.502	1.266	0.24	0.9	OSBPL5	52.8
cg05508761	chr19	10047420	-0.6514	0.5493	0.24	0.9	OLFM2	7.52
cg20201959	chr20	20434184	-0.591	0.4983	0.24	0.9	RALGAPA2	92.39
cg21957311	chr13	45623331	-1.197	1.009	0.24	0.9		74.08
cg15945475	chr11	66078664	-1.53	1.29	0.24	0.9		43.4
cg09005886	chr12	15517124	-1.252	1.055	0.24	0.9	PTPRO	80.96
cg01649186	chr11	118033414	-2.336	1.97	0.24	0.9		44.67
cg13768301	chr1	230489247	-2.204	1.859	0.24	0.9	PGBD5	39.18
cg19762734	chr13	32872237	-2.381	2.007	0.24	0.9		75.01
cg01236304	chr8	10614369	-0.9382	0.7911	0.24	0.9		39.78
cg09578944	chr14	65689260	-0.8376	0.7063	0.24	0.9	LOC100128233	8.6
cg14049741	chr21	45741453	-0.5774	0.4868	0.24	0.9	PFKL	92.57
cg03611675	chr9	109562164	-1.154	0.9735	0.24	0.9		52.51
cg15763573	chr14	65877840	-1.652	1.393	0.24	0.9	FUT8	70.89
cg11160337	chr22	50556532	-2.288	1.929	0.24	0.9	MOV10L1	42.96
cg21167581	chr12	59763219	-1.304	1.1	0.24	0.9		90.64
cg16705172	chr2	127253912	-2.321	1.957	0.24	0.9		71.27
cg23223533	chr8	1850463	-3.217	2.712	0.24	0.9	ARHGEF10	63.09
cg06719508	chr18	56544027	0.5544	0.4675	0.24	0.9	ZNF532	90.46
cg01788396	chr1	32665584	-1.256	1.059	0.24	0.9	CCDC28B	43.56
cg21854286	chr17	40700858	-1.169	0.9853	0.24	0.9		33.06
cg09560590	chr5	143191663	-1.506	1.27	0.24	0.9	HMHB1	68.18
cg15130625	chr22	18985638	-1.786	1.506	0.24	0.9	DGCR5	49.24
cg12272413	chr1	213224860	0.8306	0.7003	0.24	0.9	RPS6KC1	7.39
cg07640213	chr2	236674296	-1.068	0.9005	0.24	0.9	AGAP1	86.62
cg06833545	chr15	93306849	-1.033	0.8713	0.24	0.9		87.41
cg21243146	chr3	86173605	-2.971	2.505	0.24	0.9		76.04
cg08961450	chr8	66699054	-0.7774	0.6556	0.24	0.9	PDE7A	86.03
cg00126412	chr10	5607725	-1.885	1.59	0.24	0.9		59.09
cg02450267	chr6	29627395	-1.614	1.361	0.24	0.9	MOG	51.67
cg22612730	chr22	43710135	-1.384	1.167	0.24	0.9	SCUBE1	45.37
cg04212127	chr11	78809824	-1.362	1.148	0.24	0.9	ODZ4	42.69
cg16218405	chr16	67577028	-0.9757	0.8228	0.24	0.9	FAM65A	80.21
cg01309597	chr9	131362686	-0.8794	0.7416	0.24	0.9	MIR1268A	87.72
cg02263260	chr16	82658496	-1.776	1.497	0.24	0.9		43.03
cg02239021	chr1	54665433	-0.2771	0.2337	0.24	0.9	CYB5RL	3.3
cg19266276	chr13	42070600	-1.736	1.464	0.24	0.9		62.51
cg15641974	chr12	132329767	-0.967	0.8155	0.24	0.9	MMP17	40.49
cg23713934	chr1	167073025	-0.6338	0.5345	0.24	0.9	DUSP27	92.48
cg02464519	chr15	41158367	-1.09	0.9192	0.24	0.9		87.95
cg02571074	chr1	151023258	-1.206	1.017	0.24	0.9	C1orf56	38.57
cg08224307	chr2	187581790	-0.7363	0.6209	0.24	0.9	FAM171B	87.92
cg03070095	chr17	80656113	-1.486	1.253	0.24	0.9	RAB40B	6.8
cg16355732	chr21	37416145	-0.5347	0.4509	0.24	0.9	SETD4	92.19
cg00420391	chr13	40726420	-1.768	1.491	0.24	0.9		48.97
cg04182805	chr6	33154830	-2.147	1.81	0.24	0.9	COL11A2	66.55
cg15955412	chr20	44405879	-1.383	1.166	0.24	0.9	WFDC3	67.23
cg02748293	chr5	149561517	-0.5984	0.5046	0.24	0.9	CDX1	89.93
cg03605064	chr15	40886247	0.1905	0.1607	0.24	0.9	CASC5	2.55
cg07069839	chr3	150108885	-0.5812	0.4901	0.24	0.9		92.33
cg18841952	chr6	47652462	1.843	1.554	0.24	0.9	GPR111	79.28
cg11804928	chr17	38220298	-2.049	1.727	0.24	0.9	THRA	58.06
cg08262002	chr4	16575323	-1.706	1.439	0.24	0.9	LDB2	33.4
cg20973561	chr7	133218612	-0.7261	0.6123	0.24	0.9	EXOC4	88.52
cg14861097	chr3	69051257	-3.031	2.556	0.24	0.9	C3orf64	47.69
cg05998030	chr5	95965947	-0.8556	0.7215	0.24	0.9	LOC101929710	85.85
cg10236324	chr11	61957511	1.09	0.9195	0.24	0.9	SCGB1D1	25.82
cg19776757	chr12	108054373	-1.433	1.209	0.24	0.9		75.04
cg18433784	chr21	48025155	-1.077	0.9083	0.24	0.9	S100B	38.48
cg25467710	chr1	185780629	0.892	0.7522	0.24	0.9	HMCN1	83.67
cg17288288	chr13	51418092	-1.424	1.201	0.24	0.9	DLEU7	32.12
cg13952899	chr1	226739292	-1.45	1.222	0.24	0.9	C1orf95	58.62
cg25123033	chrX	153059884	1.794	1.513	0.24	0.9	IDH3G	10.68
cg21478222	chr1	205601572	-0.251	0.2117	0.24	0.9	ELK4	2.6
cg01400685	chr11	61598025	-1.439	1.213	0.24	0.9	FADS2	61.21
cg15734502	chr6	50481652	-1.395	1.176	0.24	0.9		85.06
cg24669528	chr13	37248838	-1.706	1.439	0.241	0.9	C13orf36	13.69
cg25765976	chr11	36296629	-0.3792	0.3197	0.241	0.9	COMMD9	94.18
cg01680081	chr2	62511992	-0.7059	0.5953	0.241	0.9		90.67
cg10741617	chr14	59798781	0.4284	0.3613	0.241	0.9	DAAM1	91.4
cg08838602	chr8	65483645	4.305	3.631	0.241	0.9		28.44
cg08657412	chr16	13426899	-2.375	2.003	0.241	0.9		72.08
cg02370023	chr17	80319923	-0.4976	0.4196	0.241	0.9	TEX19	93.23
cg02912476	chr1	2035087	1.985	1.674	0.241	0.9	PRKCZ	42.17
cg08296007	chr7	100941565	-1.518	1.28	0.241	0.9		77.66
cg11820650	chr5	81553088	-0.5915	0.4988	0.241	0.9		90.04
cg06953661	chr7	128445733	-0.6524	0.5502	0.241	0.9	CCDC136	90.92
cg20150667	chr10	102747550	-1.005	0.8479	0.241	0.9	C10orf2	7.51
cg07968192	chr9	110302128	-1.142	0.9627	0.241	0.9		18.28
cg19374743	chr6	35992691	-1.241	1.046	0.241	0.9	SLC26A8	75.3
cg17513145	chrX	122316664	-1.884	1.589	0.241	0.9	GRIA3	76.3
cg04771140	chr3	33132756	-0.6179	0.5211	0.241	0.9	TMPPE	92.07
cg13144134	chr16	47762291	-1.856	1.565	0.241	0.9		62.1
cg11193173	chr8	99837846	-0.6011	0.5069	0.241	0.9	STK3	6.52
cg18753680	chr14	24048528	-1.23	1.037	0.241	0.9	JPH4	40.84
cg06479653	chr18	10525737	-0.6287	0.5302	0.241	0.9	NAPG	8.22
cg06049924	chr10	47619664	-0.9237	0.779	0.241	0.9	ANTXRLP1	83.6
cg24176585	chr4	52916851	1.619	1.365	0.241	0.9	SPATA18	76.56
cg01952793	chr3	149530380	-0.3451	0.291	0.241	0.9	RNF13	3.5
cg17612412	chr7	94923042	-0.3681	0.3105	0.241	0.9	PPP1R9A	93.95
cg09567585	chr3	135511183	-1.191	1.005	0.241	0.9		34.3
cg00497478	chr5	174449865	-2.015	1.699	0.241	0.9		57.64
cg08492615	chr3	45729776	-1.379	1.163	0.241	0.9	SACM1L	18.44
cg01984237	chr9	71682105	-0.7857	0.6627	0.241	0.9	FXN	86.83
cg22159951	chr5	95999219	-0.6257	0.5277	0.241	0.9	CAST	7.68
cg21389193	chr14	58045344	-3.648	3.077	0.241	0.9	SLC35F4	73.86
cg04974698	chr12	2905449	-0.4991	0.4209	0.241	0.9	FKBP4	5.79
cg09499048	chr2	219119916	-1.066	0.8993	0.241	0.9		71.99
cg09213452	chr15	76622750	-1.582	1.334	0.241	0.9		67.69
cg05790989	chr1	167197743	-1.706	1.439	0.241	0.9	POU2F1	54.16
cg00917321	chr14	33801054	-1.414	1.193	0.241	0.9	NPAS3	84.8
cg01572462	chr22	31220850	-0.8356	0.7047	0.241	0.9	OSBP2	89.91
cg21468671	chr11	35258340	-0.8968	0.7563	0.241	0.9		87.73
cg03648022	chr18	8639795	-0.6557	0.553	0.241	0.9		92.61
cg11951897	chr15	77286957	-0.6122	0.5163	0.241	0.9	PSTPIP1	92.8
cg13996003	chr10	112034540	-1.286	1.085	0.241	0.9	MXI1	86.37
cg09951683	chr5	142972437	-2.868	2.419	0.241	0.9		66.57
cg07807690	chr1	41157266	0.238	0.2007	0.241	0.9	NFYC	2.52
cg26827033	chr12	131572242	0.7486	0.6314	0.241	0.9	GPR133	88.56
cg09425898	chr20	4721250	-2.274	1.918	0.241	0.9	PRNT	59.86
cg08000644	chr2	189600758	2.7	2.277	0.241	0.9	DIRC1	54.32
cg04988848	chr1	227152348	-1.796	1.514	0.241	0.9	ADCK3	86.04
cg18363911	chr6	170479840	-4.774	4.026	0.241	0.9		69.16
cg25504605	chr17	56569119	2.239	1.889	0.241	0.9	MTMR4	38.01
cg15237707	chr21	39652451	3.458	2.916	0.241	0.9	KCNJ15	68.76
cg02970545	chr17	73520192	0.5867	0.4948	0.241	0.9	TSEN54	91.18
cg10338124	chr10	118609402	-1.778	1.499	0.241	0.9		34.04
cg25710753	chr2	220151521	-1.475	1.244	0.241	0.9	DNAJB2	62.79
cg15560209	chr11	5702502	-0.9069	0.7649	0.241	0.9	TRIM5	88.82
cg08895013	chr11	2468332	-1.84	1.552	0.241	0.9	KCNQ1	57.79
cg25827710	chr13	46742802	-0.5457	0.4603	0.241	0.9	LCP1	4.71
cg11174855	chr10	134598352	-5.048	4.258	0.241	0.9	NKX6-2	48.71
cg26504640	chr7	107203892	-0.242	0.2041	0.241	0.9	DUS4L	3.27
cg24505117	chr9	124268384	-1.255	1.059	0.241	0.9		67.36
cg14266577	chr9	140580226	-0.7681	0.6478	0.241	0.9	EHMT1	72.4
cg04621850	chr9	140067121	-1.121	0.9451	0.241	0.9	TMEM210	36.44
cg01077058	chr2	241083864	1.923	1.622	0.241	0.9		19.84
cg10997718	chr2	162275690	-2.6	2.193	0.241	0.9	TBR1	28.06
cg14190545	chr8	57453062	-1.05	0.8855	0.241	0.9	LINC00968	33.33
cg16150416	chr4	117627109	-0.9977	0.8415	0.241	0.9		89.74
cg20150135	chr8	59571975	-0.3819	0.3221	0.241	0.9	NSMAF	4.61
cg22178654	chr19	22035493	-2.06	1.737	0.241	0.9	ZNF43	75.47
cg07019072	chr6	27215328	-1.525	1.286	0.241	0.9	PRSS16	70.81
cg14019246	chr17	4671980	-1.216	1.026	0.241	0.9		49.78
cg08964563	chr7	116319695	-1.448	1.221	0.241	0.9	MET	40.84
cg04332513	chr3	122135059	0.1643	0.1386	0.241	0.9	WDR5B	1.84
cg05033803	chr6	27182976	0.6342	0.5349	0.241	0.9		6.9
cg12982516	chr1	226414605	-0.7911	0.6673	0.241	0.9	MIXL1	91.79
cg05211986	chr17	45336336	-0.4345	0.3665	0.241	0.9	ITGB3	93.81
cg03151062	chr8	140573931	-2.193	1.85	0.241	0.9		79.77
cg21920421	chrX	153292344	-0.9809	0.8273	0.241	0.9	MECP2	87.34
cg22067676	chr6	126281331	-0.8981	0.7575	0.241	0.9	HINT3	82.52
cg01105385	chr5	67584222	6.616	5.58	0.241	0.9	PIK3R1	37.13
cg04700861	chr10	13865934	-1.641	1.384	0.241	0.9	FRMD4A	46.86
cg15272228	chr22	51177745	-1.661	1.401	0.241	0.9	ACR	79.98
cg23166781	chr4	6107280	-2.064	1.741	0.241	0.9	JAKMIP1	57.78
cg09278687	chr16	30100430	-0.8187	0.6906	0.241	0.9	TBX6	44.77
cg03322979	chr12	116922292	-3.022	2.549	0.241	0.9		36.75
cg12054318	chr20	57414529	-3.016	2.544	0.241	0.9	GNASAS	59.32
cg11258065	chr4	106912291	-1.174	0.9902	0.241	0.9		77.78
cg09039560	chr6	131429086	1.048	0.8843	0.241	0.9		86.51
cg18326313	chr13	20251577	-0.606	0.5112	0.241	0.9	PSPC1	92.26
cg25157065	chr3	185313097	-0.4035	0.3403	0.241	0.9	SENP2	92.5
cg16380681	chr16	66155275	-3.524	2.973	0.241	0.9		64.73
cg14130337	chr4	24531877	-0.5814	0.4904	0.241	0.9	DHX15	93.82
cg17102035	chr3	38029350	-1.494	1.26	0.241	0.9		41.03
cg15147841	chr19	46033285	-1.173	0.9891	0.241	0.9	OPA3	92.27
cg14526953	chr10	134901975	-3.864	3.26	0.241	0.9	GPR123	45.04
cg07491702	chr15	43030817	-0.6361	0.5366	0.241	0.9	CDAN1	91.81
cg09088257	chr3	98451398	-0.2668	0.225	0.241	0.9	ST3GAL6	3.53
cg03937203	chr21	38219784	-1.242	1.048	0.241	0.9	HLCS	13.12
cg03757594	chr1	84971513	0.1609	0.1358	0.241	0.9	SPATA1	1.92
cg27175143	chr13	113280259	-1.851	1.561	0.241	0.9		46.42
cg06513695	chr22	29866414	-0.6252	0.5274	0.241	0.9		12.25
cg06671069	chr10	91174283	0.347	0.2927	0.241	0.9	IFIT5	3.46
cg04292615	chr19	53290079	2.537	2.14	0.241	0.9	ZNF600	6.96
cg02308079	chr16	67918686	-1.083	0.9134	0.241	0.9	NRN1L	39.15
cg12572117	chr17	55370758	-0.924	0.7794	0.241	0.9	MSI2	35.47
cg06669532	chr3	42555251	0.3664	0.3091	0.241	0.9	VIPR1	96.63
cg02040012	chr3	108837661	-2.188	1.845	0.241	0.9	MORC1	67.29
cg11467638	chr4	154707153	-0.7859	0.6629	0.241	0.9	SFRP2	8.01
cg17940858	chr1	65528997	-1.097	0.9249	0.241	0.9		87.49
cg17131070	chr1	243418713	-0.3258	0.2748	0.241	0.9	SDCCAG8	2.12
cg21092296	chr17	37409550	-1.604	1.353	0.241	0.9	LOC90110	86.26
cg17562874	chr6	138799804	-0.4296	0.3624	0.241	0.9	NHSL1	92.24
cg06107434	chr10	13924607	-1.154	0.9733	0.241	0.9	FRMD4A	31.94
cg24678812	chr6	43490080	-0.9196	0.7757	0.241	0.9	POLR1C	87.11
cg23563319	chr3	138682315	-1.111	0.937	0.241	0.9		81.2
cg00908758	chr1	84944699	2.336	1.97	0.241	0.9	RPF1	25.36
cg08905646	chr8	91341181	-2.198	1.854	0.241	0.9	LINC00534	63.91
cg24066284	chr3	193836817	-1.26	1.063	0.241	0.9		74.84
cg10782454	chrX	9430514	-0.8487	0.7159	0.241	0.9	TBL1X	80.16
cg06563604	chr10	15018100	2.106	1.777	0.241	0.9		36.17
cg22744357	chr14	63954425	-1.41	1.189	0.241	0.9	PPP2R5E	74.33
cg17059507	chr12	50318603	-1.375	1.16	0.241	0.9	LOC101927292	68.16
cg16610412	chr5	132667181	-0.9456	0.7976	0.241	0.9	FSTL4	89.93
cg14433823	chr9	38284381	-1.182	0.9967	0.241	0.9		80.04
cg03130910	chr1	234908226	-1.413	1.192	0.241	0.9		7.13
cg16068779	chr2	111872995	-0.5753	0.4853	0.241	0.9	LOC400997	88.88
cg08692676	chr6	134299594	-0.6757	0.57	0.241	0.9	TBPL1	12.01
cg14112062	chr19	455048	-1.826	1.541	0.241	0.9	SHC2	37.61
cg05503433	chr19	42409117	-0.7105	0.5994	0.241	0.9	ARHGEF1	85.44
cg20557567	chr6	33239694	-0.7936	0.6695	0.241	0.9	VPS52	8.21
cg04898130	chr11	44810532	-1.855	1.565	0.241	0.9	TSPAN18	32.85
cg15232201	chr8	28741553	-0.4297	0.3625	0.241	0.9	INTS9	93.68
cg07704331	chr20	32380038	-1.062	0.8963	0.241	0.9	ZNF341	40.63
cg04793172	chr3	122274887	-0.5119	0.4318	0.241	0.9	PARP9	92.56
cg23720987	chr13	115075709	-0.7148	0.603	0.241	0.9		91.78
cg11674105	chr11	64512323	0.7693	0.649	0.241	0.9	RASGRP2	8.17
cg12633365	chr5	58513467	-0.9025	0.7613	0.241	0.9	PDE4D	89.16
cg00787574	chr16	87723313	-1.368	1.154	0.241	0.9	JPH3	40.82
cg05135942	chr12	94854469	-0.7249	0.6116	0.241	0.9	CCDC41	10.5
cg17641178	chr8	75110690	-1.313	1.108	0.241	0.9		40.77
cg19221748	chr18	42792855	-0.5562	0.4692	0.241	0.9	SLC14A2	6.96
cg22083301	chr11	66057497	-1.527	1.288	0.241	0.9	YIF1A	17.25
cg14308452	chr19	5784184	-1.088	0.918	0.241	0.9	PRR22	76.31
cg05044994	chr3	187896605	-0.6577	0.5548	0.241	0.9	LPP	88.06
cg19549279	chr17	2598521	-0.6962	0.5873	0.241	0.9	KIAA0664	86.44
cg10502528	chr12	108542998	-4.049	3.416	0.241	0.9	WSCD2	54.59
cg07337434	chr9	72434798	2.121	1.79	0.241	0.9	C9orf135	21.03
cg03523884	chrX	37364943	-2.143	1.808	0.241	0.9		59.01
cg07584237	chr15	90816076	-1.959	1.653	0.241	0.9		70.53
cg04018315	chr7	150710242	-1.495	1.261	0.241	0.9	ATG9B	53.16
cg10277781	chr14	54908028	-0.4705	0.3969	0.241	0.9	CNIH	3.23
cg17392648	chr5	68788941	-0.2352	0.1984	0.241	0.9	OCLN	2.32
cg04610187	chr17	76360794	1.343	1.133	0.241	0.9		70.73
cg23335877	chr6	92833906	-3.612	3.047	0.241	0.9		65.71
cg24640783	chr12	13365457	-1.591	1.342	0.241	0.9	EMP1	77.85
cg03574796	chr11	85804409	-2.133	1.799	0.241	0.9		60.83
cg26765239	chr12	2936469	-1.708	1.441	0.241	0.9	NRIP2	89.09
cg04598128	chr22	45016233	-2.292	1.934	0.241	0.9		20.67
cg02166782	chr17	7591564	-0.363	0.3063	0.241	0.9	TP53	4.55
cg16369235	chr21	45719404	-0.3969	0.3348	0.241	0.9	PFKL	5.28
cg15722603	chr22	30639887	-0.7587	0.6401	0.241	0.9	LIF	89.07
cg18096372	chr2	38711701	-0.5968	0.5035	0.241	0.9	LOC101929596	90.7
cg21289191	chr7	47694745	-0.8516	0.7185	0.241	0.9	C7orf65	88.72
cg16353929	chr10	106936757	5.146	4.342	0.241	0.9	SORCS3	82.08
cg17591474	chr17	16718123	2.712	2.288	0.241	0.9		58.66
cg25938715	chr19	2108777	-0.6281	0.5299	0.241	0.9	AP3D1	91.55
cg17590083	chr1	41364730	2.518	2.124	0.241	0.9		46.86
cg03042477	chr16	31472055	-1.374	1.159	0.241	0.9	ARMC5	12.99
cg00703609	chr4	42393253	-1.507	1.272	0.241	0.9		31.96
cg23620052	chr1	115212949	0.255	0.2151	0.241	0.9	DENND2C	2.54
cg07530200	chr13	50586434	-1.607	1.356	0.241	0.9	TRIM13	70.73
cg04530575	chr5	3698865	-2.106	1.777	0.241	0.9		56.9
cg18585306	chr3	17783491	0.2834	0.2391	0.241	0.9	TBC1D5	2.94
cg19207295	chr3	196295008	-0.2649	0.2235	0.241	0.9	WDR53	2.34
cg01982422	chr5	2592198	-1.234	1.041	0.241	0.9		23.83
cg09803351	chr12	113661644	-1.129	0.9521	0.241	0.9	TPCN1	83.22
cg15442817	chr8	140614361	-1.316	1.11	0.241	0.9	KCNK9	33.35
cg15058600	chr13	41120764	-0.3329	0.2808	0.241	0.9		94.73
cg08008299	chr1	151162703	-0.4767	0.4022	0.241	0.9	VPS72	4.67
cg20347552	chr12	54943762	-3.35	2.826	0.241	0.9	PDE1B	52.01
cg24353217	chr12	111358188	1.409	1.188	0.241	0.9	MYL2	88.59
cg02882375	chr11	34517751	1.009	0.851	0.241	0.9	ELF5	85.47
cg09362918	chr7	147704677	4.388	3.702	0.241	0.9	CNTNAP2	60.3
cg13888662	chr2	150704633	-1.909	1.611	0.241	0.9		87.16
cg05948269	chr5	114885159	-0.8189	0.6909	0.241	0.9		89.8
cg17150445	chr16	2551739	1.455	1.228	0.241	0.9	TBC1D24	12.17
cg20768314	chr4	3464037	-1.752	1.478	0.241	0.9	DOK7	59.74
cg02971470	chr1	40203623	-1.623	1.369	0.241	0.9	PPIE	71.26
cg15533449	chr4	28282112	-2.501	2.11	0.241	0.9		57.91
cg18659996	chr1	159829051	-0.9868	0.8326	0.241	0.9	VSIG8	86.34
cg11758841	chr11	12530155	-1.022	0.8622	0.241	0.9	PARVA	11.93
cg22999502	chr2	87052595	-0.5883	0.4964	0.241	0.9	CD8B	90.28
cg20561454	chr22	38578013	-0.3422	0.2887	0.241	0.9	PLA2G6	4.02
cg06393639	chr17	9049593	-1.108	0.935	0.241	0.9	NTN1	28.73
cg01798786	chr16	86968386	-2.295	1.936	0.241	0.9		51.05
cg16636054	chr3	183862978	-1.024	0.8638	0.241	0.9	EIF2B5	54.12
cg21531057	chr20	32298620	-0.4842	0.4085	0.241	0.9	PXMP4	94.36
cg10117719	chr1	36181173	-1.35	1.139	0.241	0.9	C1orf216	55.11
cg17005053	chr12	56485478	-0.6409	0.5407	0.241	0.9	ERBB3	91.69
cg20190133	chr2	217405468	-1.858	1.568	0.241	0.9		54.46
cg07993468	chr7	73389632	-1.115	0.9406	0.241	0.9		89.21
cg01523434	chr3	50514077	-1.307	1.103	0.241	0.9	CACNA2D2	82.51
cg26671623	chr2	68545433	-0.6224	0.5251	0.241	0.9	CNRIP1	91.58
cg14439150	chr8	1336193	-2.613	2.204	0.241	0.9		52.18
cg18370778	chr12	64845191	-0.9511	0.8025	0.241	0.9	TBK1	12.96
cg07873488	chr7	100662570	-1.007	0.8497	0.241	0.9	MUC17	38
cg26539232	chr19	924834	0.4043	0.3411	0.241	0.9	ARID3A	5.44
ch.18.4153F	chr18	199303	-0.5846	0.4932	0.241	0.9	USP14	5.14
cg12013708	chr3	15475883	-0.6881	0.5805	0.241	0.9	EAF1	90.04
cg06164957	chr1	2005268	-0.7526	0.635	0.241	0.9	PRKCZ	94.97
cg12024982	chr4	60699426	-2.461	2.076	0.241	0.9		21.13
cg16593552	chr11	566505	-0.8215	0.6931	0.241	0.9	MIR210HG	84.17
cg04514092	chr3	156019196	-1.952	1.647	0.241	0.9	KCNAB1	67.2
cg27512868	chr22	49766935	2.301	1.942	0.241	0.9		40.64
cg06052641	chr9	98546560	-1.818	1.534	0.241	0.9		46.44
cg07145963	chr14	24724282	-0.7112	0.6001	0.241	0.9	TGM1	88.57
cg09918085	chr8	96143650	-1.548	1.306	0.241	0.9		57.37
cg25832123	chr7	158818053	-1.644	1.387	0.241	0.9	LOC154822	88.26
cg02137929	chr1	228700024	-1.03	0.869	0.241	0.9	BTNL10	85.4
cg15294263	chr21	46723167	-1.097	0.9253	0.241	0.9		37.13
cg12203206	chr22	32026941	1.029	0.8685	0.241	0.9	PISD	4.91
cg26363272	chr2	240904871	1.897	1.601	0.241	0.9	NDUFA10	87.68
cg02158881	chr12	15502212	-1.028	0.8675	0.241	0.9	PTPRO	89.03
cg25583253	chr1	151105469	-3.139	2.649	0.241	0.9	SEMA6C	61.33
cg18867698	chr4	7396839	-2.619	2.21	0.241	0.9	SORCS2	60.13
cg20191852	chr4	112561074	-0.9265	0.7817	0.241	0.9		84.36
cg27465566	chr5	14142574	-0.6715	0.5666	0.241	0.9	TRIO	6.9
cg26427053	chr16	9201154	-0.586	0.4945	0.241	0.9	C16orf72	91.16
cg16637079	chr12	104165672	1.35	1.139	0.241	0.9		77.08
cg06965373	chr11	100862794	-1.936	1.634	0.241	0.9	TMEM133	41.47
cg16613143	chr17	2415359	0.2883	0.2433	0.241	0.9	METT10D	1.64
cg01206630	chr7	99167674	0.4826	0.4072	0.241	0.9	ZNF655	94
cg03666966	chr15	101798908	-2.512	2.12	0.241	0.9		63.63
cg03040581	chr1	8384718	-0.7856	0.6629	0.241	0.9	SLC45A1	45.62
cg12481306	chrX	11129329	-1.69	1.426	0.241	0.9	HCCS	4.55
cg23254393	chr4	85423132	3.005	2.536	0.241	0.9		29.26
cg06710900	chr3	13008958	-0.3954	0.3336	0.241	0.9	IQSEC1	5.22
cg21807628	chr1	226856091	-1.049	0.885	0.241	0.9	ITPKB-IT1	88.58
cg25941985	chr4	1562020	-2.447	2.065	0.241	0.9		46.69
cg10472137	chr21	45539151	-0.4563	0.3851	0.241	0.9	PWP2	94.76
cg15184781	chr8	77618233	-1.428	1.205	0.241	0.9	ZFHX4	28.46
cg18845054	chr1	226099646	-1.342	1.132	0.241	0.9		65.88
cg25479097	chr13	113305704	-1.8	1.519	0.241	0.9	C13orf35	70.66
cg02355885	chr2	30142990	-3.503	2.956	0.241	0.9	ALK	34.06
cg13408606	chr9	116038977	0.5206	0.4393	0.241	0.9	PRPF4	92.09
cg22721608	chr6	91877808	-3.811	3.215	0.241	0.9		35.5
cg11958495	chr1	167409198	-1.353	1.142	0.241	0.9	CD247	39.08
cg16829640	chrX	132352420	2.977	2.512	0.241	0.9	TFDP3	50.81
cg07414492	chr20	3656411	-0.7297	0.6158	0.241	0.9	ADAM33	23.1
cg17185077	chr3	83549716	-1.389	1.172	0.241	0.9		34.92
cg03934360	chrX	117859585	-1.182	0.9974	0.241	0.9		74.31
cg14370061	chr7	2811345	-0.6352	0.536	0.241	0.9	GNA12	90.17
cg06972695	chr22	45097596	-1.18	0.9954	0.241	0.9	PRR5	57.95
cg16038003	chr7	27226148	1.89	1.595	0.241	0.9	HOXA11AS	40.95
cg05173913	chr17	34091901	-1.896	1.6	0.241	0.9	C17orf50	19.76
cg19783502	chr12	96437961	-1.77	1.493	0.241	0.9	LTA4H	42.07
cg10186411	chr15	80450916	-0.6755	0.57	0.241	0.9	FAH	88.67
cg22940900	chr2	105791537	-1.56	1.316	0.241	0.9		63.72
cg25006823	chr14	67982456	-1.284	1.084	0.241	0.9	TMEM229B	29.62
cg25938702	chr10	2113944	-3.302	2.786	0.241	0.9		66.9
cg05598742	chr10	82173622	-1.121	0.9463	0.241	0.9	FAM213A	52.32
cg09173743	chrX	104465196	1.653	1.395	0.241	0.9	IL1RAPL2	92.36
cg16877019	chr20	34743807	-1.646	1.389	0.241	0.9	EPB41L1	47.94
cg20842075	chr8	27254030	-0.8501	0.7174	0.241	0.9	PTK2B	86.05
cg15412817	chr11	56615709	-3.104	2.62	0.241	0.9	LOC101927120	52.77
cg07009371	chr5	110126591	-1.558	1.315	0.241	0.9		11.26
cg04959423	chr5	168190815	-0.6241	0.5267	0.241	0.9	SLIT3	94.78
cg27375135	chr10	397923	-0.5662	0.4778	0.241	0.9	DIP2C	93.31
cg18004915	chrX	144710082	3.347	2.825	0.241	0.9		79.93
cg21747360	chr22	31283393	-0.7343	0.6197	0.241	0.9	OSBP2	85.28
cg14572673	chr21	37376871	-1.678	1.416	0.241	0.9	LINC01436	75.61
cg11994408	chr8	143123668	2.842	2.399	0.241	0.9		41.64
cg17038127	chr9	100564305	-1.47	1.24	0.241	0.9		75.3
cg11971423	chr17	46653711	-1.258	1.062	0.241	0.9	HOXB4	80.58
cg11051407	chr14	70193739	-0.4123	0.348	0.241	0.9		3.43
cg22377025	chr1	23630317	-0.893	0.7536	0.241	0.9		89.89
cg23033261	chr3	23683651	0.8035	0.678	0.241	0.9		87.16
cg06498519	chr8	55066343	-1.466	1.237	0.241	0.9		72.34
cg00010583	chr19	48467054	-0.6736	0.5684	0.241	0.9		8.64
cg12439011	chr20	4906961	-1.764	1.489	0.241	0.9	SLC23A2	70.43
cg21513157	chr10	135010516	-1.066	0.8998	0.241	0.9	KNDC1	24.55
cg15862128	chr14	101495907	-1.669	1.409	0.241	0.9	MIR494	86.49
cg01921825	chr14	106743465	-2.225	1.878	0.241	0.9		47.97
cg23415789	chr17	59445792	-2.569	2.168	0.241	0.9	BCAS3	38.56
cg04078728	chr12	13348620	-0.3207	0.2706	0.241	0.9	EMP1	95.15
cg18990667	chr14	101359793	-1.082	0.9128	0.241	0.9	MEG8	42.35
cg00265304	chr18	8782520	-1.124	0.9487	0.241	0.9	KIAA0802	80.85
cg02869730	chr16	31135265	-1.097	0.9261	0.241	0.9	KAT8	73.99
cg22626466	chr4	140811386	-0.3696	0.3119	0.241	0.9	MAML3	92.95
cg03574832	chr4	184746764	-2.787	2.352	0.241	0.9		83.5
cg01256663	chr4	52910796	-1.391	1.174	0.241	0.9		76.43
cg17836675	chr21	43518131	-1.637	1.382	0.241	0.9	UMODL1	23.07
cg22774163	chr17	3446246	1.502	1.268	0.241	0.9	TRPV3	76.8
cg26075732	chr3	49331846	-1.079	0.9109	0.241	0.9	USP4	88.93
cg19423697	chr4	154684670	2.871	2.423	0.241	0.9		76.8
cg19257739	chr6	3274230	-0.8876	0.7491	0.241	0.9	SLC22A23	27.57
cg26141857	chr10	103541033	-0.9339	0.7882	0.241	0.9	FGF8	8.89
cg26074202	chr6	30227912	3.312	2.795	0.241	0.9	HLA-L	19.92
cg06761203	chr12	58147888	-1.059	0.894	0.241	0.9	MARCH9	25.38
cg19334176	chr10	443029	-1.153	0.9732	0.241	0.9	DIP2C	75.2
cg12764221	chr11	2883698	3.861	3.259	0.241	0.9		65.99
cg27304565	chr7	153287752	-3.728	3.146	0.241	0.9		59.26
cg21627774	chr10	80049914	-1.981	1.672	0.241	0.9		63.26
cg22097768	chr17	61615913	-1.809	1.527	0.241	0.9	KCNH6	4.2
cg07674974	chr1	27033343	-1.341	1.131	0.241	0.9	ARID1A	58.28
cg03605858	chrX	51150443	-2.119	1.789	0.241	0.9	CXorf67	40.93
cg10137695	chr6	55943993	-0.6489	0.5477	0.241	0.9	COL21A1	89.89
cg03495237	chr3	8533978	1.525	1.287	0.241	0.9		64.66
cg21090049	chr18	18679576	-1.112	0.9384	0.241	0.9	ROCK1	81.39
cg18070759	chr8	142264501	-1.065	0.899	0.241	0.9	SLC45A4	86.8
cg20820954	chr21	36708892	-2.049	1.73	0.241	0.9		47.92
cg02641917	chr2	198127245	-2.017	1.703	0.241	0.9		54.43
cg20275704	chr2	230006549	-0.6763	0.5708	0.241	0.9	PID1	90.87
cg02604939	chr3	50330083	0.4063	0.3429	0.241	0.9	IFRD2	3.72
cg06848807	chr7	98580931	-0.7553	0.6375	0.241	0.9	TRRAP	90.85
cg02303801	chr1	3399318	-1.028	0.8674	0.241	0.9		77.7
cg13955984	chr15	75022382	-0.7966	0.6723	0.241	0.9		92.43
cg27643099	chr2	203879262	-0.3036	0.2562	0.241	0.9	NBEAL1	3.53
cg07631533	chr16	13135565	-1.942	1.639	0.241	0.9	SHISA9	29.45
cg18484299	chr2	171787393	-2.014	1.7	0.241	0.9	GORASP2	36.16
cg24928110	chr8	96085448	1.015	0.8567	0.241	0.9		65.11
cg19544346	chr3	43512950	-0.7398	0.6244	0.241	0.9	ANO10	87.4
cg23648809	chr1	2106400	-0.9742	0.8223	0.241	0.9	PRKCZ	84.71
cg15435932	chr2	46707626	-1.373	1.159	0.241	0.9	LOC388946	89.48
cg04330631	chr6	42018203	0.3928	0.3315	0.241	0.9	TAF8	2.74
cg13601427	chr3	33260752	-0.8778	0.7409	0.241	0.9	SUSD5	3.99
cg02618323	chr2	207731652	-2.152	1.816	0.241	0.9		59.5
cg12213680	chr6	24877462	1.597	1.348	0.241	0.9	FAM65B	26.07
cg25599109	chr3	98219009	-1.838	1.551	0.241	0.9		49.51
cg06938519	chr19	2545986	-1.447	1.221	0.241	0.9	GNG7	80.91
cg21090750	chr16	66621968	-1.021	0.8615	0.241	0.9	CMTM2	82.81
cg15656203	chr17	49442591	-2.312	1.951	0.241	0.9		42.45
ch.13.1109452R	chr13	75900802	-0.4493	0.3792	0.241	0.9	TBC1D4	4.28
cg12315590	chr3	128997497	0.5346	0.4512	0.241	0.9	C3orf37	4.73
cg26686732	chr20	22562737	-4.026	3.398	0.241	0.9	FOXA2	32.11
cg13507686	chr10	104381522	-1.429	1.206	0.241	0.9	SUFU	62.54
cg20534264	chr14	62057864	-0.3946	0.3331	0.241	0.9	FLJ22447	93.99
cg21061960	chr15	93017169	-2.252	1.901	0.241	0.9	C15orf32	60.78
cg04632130	chr4	13250244	-1.872	1.58	0.241	0.9		32.93
cg02734052	chr14	22944645	-1.784	1.505	0.241	0.9		41.35
cg02625641	chr15	59041175	-1.128	0.9518	0.241	0.9	ADAM10	5.83
cg27389471	chr14	102173051	-1.058	0.8926	0.241	0.9		81
cg25583593	chr18	25739428	-1.34	1.131	0.241	0.9	CDH2	29.99
cg02658730	chr1	98510182	2.283	1.927	0.241	0.9		41.61
cg03217953	chr20	52370216	-1.639	1.384	0.241	0.9		34.43
cg02378756	chr2	95788835	-1.701	1.436	0.241	0.9	MRPS5	57.56
cg15139596	chr19	36233380	-0.8368	0.7064	0.241	0.9	TMEM149	81.33
cg22836400	chr6	10415636	-0.2074	0.1751	0.241	0.9	TFAP2A	2.92
cg07614060	chr1	57457004	-3.106	2.622	0.241	0.9		63.41
cg05768284	chr17	70067503	-1.395	1.178	0.241	0.9	LOC101928205	24.07
cg24656924	chr20	35923293	-0.8174	0.6899	0.241	0.9	MANBAL	93.29
cg15408360	chr14	102432104	-1.614	1.363	0.241	0.9	DYNC1H1	31.45
cg15764058	chr3	66024691	1.074	0.9068	0.241	0.9	MAGI1	15.49
cg06165495	chr2	64033792	-1.123	0.9476	0.241	0.9		79.88
cg13254898	chr17	1957794	-0.4909	0.4144	0.241	0.9	HIC1	6.64
cg18925094	chr21	35551622	-1.371	1.157	0.241	0.9	C21orf82	79.74
cg26509915	chr11	69285633	-0.899	0.7588	0.241	0.9		89.93
cg01224234	chr8	104384481	-1.325	1.118	0.241	0.9	CTHRC1	50.6
cg16278838	chr3	29323531	-0.5847	0.4936	0.241	0.9	RBMS3-AS3	3.76
cg16091634	chr3	124777847	-1.708	1.442	0.241	0.9		81.86
cg01414542	chr2	235964896	3.2	2.701	0.241	0.9		59.64
cg13658049	chr6	139899554	-2.006	1.694	0.241	0.9		47.9
cg14800014	chr5	125800764	-1.516	1.28	0.241	0.9	GRAMD3	64.9
cg13048323	chr12	50279058	-1.141	0.9632	0.241	0.9	FAIM2	26.23
cg12610585	chr1	85041397	-0.9793	0.8266	0.241	0.9	CTBS	83.44
cg02129532	chr20	12375653	-2.461	2.077	0.241	0.9		35.41
cg25353720	chrX	8058620	-0.9903	0.8359	0.241	0.9		89
cg09589796	chr3	113652450	1.28	1.08	0.241	0.9	GRAMD1C	90.76
cg18877578	chr6	16870123	-2.573	2.172	0.241	0.9		69.03
cg22501103	chr1	27693942	-1.1	0.9283	0.241	0.9	MAP3K6	84.07
cg24403567	chr1	212927749	-1.637	1.382	0.241	0.9	NSL1	90.55
cg23559680	chr8	28747299	0.1848	0.156	0.241	0.9	HMBOX1	2.61
cg07298508	chr6	5126108	-1.287	1.087	0.241	0.9	LOC100129461	71.02
cg16761702	chr20	43064436	-1.8	1.52	0.241	0.9		31.18
cg08084441	chr19	2577160	-1.561	1.317	0.241	0.9	GNG7	46.13
cg14093553	chr14	105881034	-1.689	1.426	0.241	0.9		54.56
cg01424393	chr11	9549141	-1.654	1.396	0.241	0.9	ZNF143	81.18
cg06599575	chr6	84933860	-0.4874	0.4114	0.241	0.9	KIAA1009	90.96
cg06654905	chr9	14347753	-4.189	3.536	0.241	0.9		24.11
cg23162518	chr6	31711970	-1.019	0.86	0.241	0.9	MSH5	82.72
cg00316328	chr14	35450583	-1.705	1.439	0.241	0.9		11.3
cg20815560	chr18	60718358	-0.9373	0.7912	0.241	0.9		85.43
cg11566895	chr19	4472531	-0.4588	0.3873	0.241	0.9	HDGF2	5.98
cg10606694	chr17	42143602	-0.2653	0.224	0.241	0.9	LSM12	3.02
cg05452742	chr11	34070756	-1.465	1.237	0.241	0.9		70.65
cg06004525	chr1	248894538	1.43	1.207	0.241	0.9		40.02
cg02185445	chr15	73065044	-0.3841	0.3243	0.241	0.9	ADPGK	94.44
cg13487271	chr16	3518673	-1.457	1.23	0.241	0.9	NAA60	87.66
cg12369402	chr1	90227771	-1.28	1.08	0.241	0.9		73.7
cg10556830	chr5	68462986	0.4231	0.3571	0.241	0.9	CCNB1	5.12
cg07109333	chr22	37475280	-1.811	1.528	0.241	0.9	TMPRSS6	39.04
cg23149229	chr6	10898223	-0.3767	0.318	0.241	0.9	SYCP2L	94.22
cg19175386	chr12	115134496	-3.462	2.923	0.241	0.9		73.63
cg16213139	chr5	38609835	-1.083	0.9141	0.241	0.9	LIFR-AS1	50.19
cg02552604	chr22	29650213	-1.204	1.017	0.241	0.9	EMID1	75.51
cg10477286	chr9	136707173	-1.571	1.326	0.241	0.9	VAV2	72.82
cg12788839	chr5	180238067	-0.3824	0.3228	0.241	0.9	MGAT1	3.98
cg06000034	chr20	56265790	-1.404	1.185	0.241	0.9	PMEPA1	42.98
cg17274632	chr10	121085117	-1.114	0.9403	0.241	0.9	GRK5	78.77
cg27020161	chr10	108318417	2.676	2.259	0.241	0.9		51.14
cg27035732	chr7	1678091	-2.61	2.203	0.241	0.9		40.1
cg12426313	chr1	6552387	-0.9879	0.834	0.241	0.9	PLEKHG5	83.35
cg12062853	chr17	37774857	-0.2844	0.2401	0.241	0.9		3.24
cg05057351	chrX	109333384	-1.763	1.489	0.241	0.9	TMEM164	87.97
cg24431260	chr12	51614784	-0.4614	0.3895	0.241	0.9		92.24
cg15537254	chr20	30073399	-1.905	1.608	0.241	0.9	NCRNA00028	23.29
cg23774717	chr10	26856095	1.824	1.54	0.241	0.9	APBB1IP	93.85
cg17848002	chr1	1458397	0.2532	0.2138	0.241	0.9	ATAD3A	97.51
cg06081329	chr9	36306905	-1.308	1.104	0.241	0.9		62.54
cg07810072	chr11	66610236	0.2243	0.1894	0.241	0.9	RCE1	3.47
cg16658762	chr10	62869863	-0.5273	0.4451	0.241	0.9		92.35
cg08585916	chr3	179676074	-1.293	1.092	0.241	0.9	PEX5L	14.22
cg25115145	chr6	166240705	-1.867	1.577	0.241	0.9		56
cg04366385	chr4	78980382	0.5177	0.4371	0.241	0.9	FRAS1	4.96
cg17558093	chr7	77039902	-0.6204	0.5238	0.241	0.9	GSAP	88.33
cg19091474	chr15	73344252	-0.4238	0.3578	0.241	0.9	NEO1	4.3
cg04533270	chr9	112778634	-0.6451	0.5446	0.241	0.9	PALM2-AKAP2	92.39
cg13855589	chr1	155348145	-0.3545	0.2993	0.241	0.9	ASH1L	94.02
cg14889658	chr19	58628735	3.887	3.281	0.241	0.9	ZSCAN18	41.11
cg23546727	chr19	40876130	-1.85	1.562	0.241	0.9	PLD3	89.91
cg16387742	chr7	4015503	0.9123	0.7702	0.241	0.9	SDK1	91.76
cg00514981	chrX	128722240	1.526	1.288	0.241	0.9	OCRL	85.1
cg09891198	chr2	109855261	-0.4501	0.38	0.241	0.9	SH3RF3	4.94
cg08580015	chr8	6470839	0.7638	0.6448	0.241	0.9	MCPH1	90.32
cg22219752	chr11	696351	-0.329	0.2778	0.241	0.9	TMEM80	3.95
cg11940973	chr5	145939975	-2.48	2.093	0.241	0.9		65.29
cg15103709	chr5	1864520	-2.146	1.812	0.241	0.9		71.25
cg08729735	chr2	161330717	1.821	1.537	0.241	0.9	RBMS1	69.03
cg21582973	chr6	28478268	-0.76	0.6416	0.241	0.9	GPX6	89.35
cg01384288	chr9	140135515	-0.4155	0.3508	0.241	0.9	TUBB4B	3.75
cg11001739	chr7	1983918	0.2377	0.2007	0.241	0.9	MAD1L1	97.81
cg14001161	chrX	24713101	-1.557	1.314	0.241	0.9	POLA1	79.89
cg20522673	chr4	42626769	-1.807	1.525	0.241	0.9	ATP8A1	82.31
cg06937648	chr9	116377482	-1.222	1.032	0.241	0.9		55.48
cg09988671	chr4	8351738	-0.6504	0.5491	0.241	0.9		17.68
cg03118186	chr1	35453471	-0.5161	0.4358	0.241	0.9	ZMYM6	92.29
cg25502233	chr12	132851931	-1.351	1.141	0.241	0.9	LOC100130238	19.34
cg18328933	chr3	52008538	-0.7809	0.6593	0.241	0.9	ABHD14B	85.35
cg20989729	chr11	101981056	-0.4663	0.3937	0.241	0.9	YAP1	4.55
cg25018801	chr1	48191031	3.834	3.237	0.241	0.9		14.23
cg13154294	chr6	52182896	0.5526	0.4666	0.241	0.9		8.97
cg01052274	chr16	87450089	-0.3319	0.2802	0.241	0.9	ZCCHC14	93.89
cg20013590	chr1	145226397	-1.437	1.213	0.241	0.9	NOTCH2NL	72.86
cg00866186	chr17	73518192	-0.6841	0.5776	0.241	0.9	TSEN54	88.67
cg13056505	chr1	156378014	-0.7706	0.6506	0.241	0.9	C1orf61	88.87
cg15914784	chr9	38524020	-1.578	1.332	0.241	0.9		74.98
cg18050715	chr13	97996992	-1.808	1.526	0.241	0.9	MBNL2	12.64
cg03972727	chr6	160352218	-1.682	1.42	0.241	0.9		40.48
cg13260423	chr3	182478668	-1.399	1.181	0.241	0.9		78.29
cg13185963	chr2	74602288	-0.6723	0.5676	0.241	0.9	DCTN1	91.98
cg07074798	chr6	18388578	-0.9248	0.7808	0.241	0.9	RNF144B	8.19
cg16755766	chr7	30705400	-1.661	1.402	0.241	0.9	CRHR2	47.95
cg05504158	chr2	26203670	-0.8173	0.6901	0.241	0.9	KIF3C	84.17
cg03503236	chr7	16872951	-1.921	1.622	0.241	0.9		69.15
cg06444622	chrX	46564505	-1.37	1.157	0.241	0.9	SLC9A7	76.89
cg24798888	chr15	81944363	-0.7737	0.6533	0.241	0.9		86.45
cg03564172	chr13	52295725	-0.9894	0.8354	0.241	0.9	WDFY2	82.25
cg25755875	chr2	65791870	-0.58	0.4897	0.241	0.9		92.26
cg19287320	chr4	169796855	-0.3138	0.265	0.241	0.9	PALLD	94.71
cg22878634	chr8	8129978	-0.8484	0.7163	0.241	0.9		90.37
cg14132357	chr19	12551140	-0.4192	0.3539	0.241	0.9	ZNF443	4.53
cg06827850	chr1	205535232	-1.391	1.175	0.241	0.9		51.99
cg26251690	chr6	85334115	-0.9187	0.7757	0.241	0.9		11.17
cg06514587	chrX	54666063	-0.8046	0.6794	0.241	0.9		5.66
cg01367750	chr10	27530886	-0.1746	0.1474	0.241	0.9	ACBD5	2.02
cg01525625	chr21	18819071	-1.494	1.262	0.241	0.9	LINC01549	51.48
cg26080287	chr18	72777821	-1.064	0.8982	0.241	0.9		83.84
cg15605667	chr19	18675740	-0.6287	0.5308	0.241	0.9	KXD1	89.13
cg02000109	chr20	36986320	-1.266	1.069	0.241	0.9	LBP	62.5
cg13719966	chr8	134058935	-1.572	1.327	0.241	0.9	MIR7848	72.98
cg01054027	chr3	51850977	-2.097	1.77	0.241	0.9	IQCF4	55.64
cg06914213	chr2	31784009	-1.854	1.566	0.241	0.9	SRD5A2	73.57
cg07355791	chr1	114244058	-0.4922	0.4156	0.241	0.9	PHTF1	91.98
cg15318311	chr4	184319743	-1.874	1.582	0.241	0.9		24.45
cg24023879	chr2	24783450	-0.6431	0.543	0.241	0.9		88.61
cg15714041	chr9	32384344	-0.2361	0.1993	0.241	0.9	ACO1	2.59
cg05357137	chr10	28527770	-0.6423	0.5424	0.241	0.9	MPP7	93.25
cg12321934	chr19	42379689	0.5194	0.4386	0.241	0.9	CD79A	5.28
cg05016602	chr5	83375176	-0.3992	0.337	0.241	0.9	EDIL3	92.79
cg16171771	chr3	34187750	-2.29	1.933	0.241	0.9		53.03
cg23396644	chr4	90758777	2.09	1.765	0.241	0.9	SNCA	9.07
cg07274880	chr12	7373811	1.87	1.579	0.241	0.9		85.87
cg16173067	chr20	1309722	-0.8308	0.7015	0.241	0.9	SDCBP2	86.64
cg25584081	chr22	39715096	-0.5142	0.4342	0.241	0.9	RPL3	5.41
cg14240790	chr11	6378691	-0.7906	0.6675	0.241	0.9		26.13
cg13909328	chr20	42611749	4.007	3.383	0.241	0.9	TOX2	69.89
cg07385573	chr17	76801117	-0.5732	0.484	0.241	0.9	USP36	91.35
cg08052433	chr1	113641152	0.6429	0.5429	0.241	0.9	LRIG2	90.22
cg24282680	chr8	134490266	-0.6503	0.5491	0.241	0.9	ST3GAL1	87.8
cg23075139	chr3	115524031	2.528	2.135	0.241	0.9	LSAMP	41.01
cg19324437	chr19	30713845	-2.376	2.007	0.241	0.9		27.91
cg08619455	chr16	31484417	-2.137	1.804	0.241	0.9	TGFB1I1	39.6
cg03181328	chr8	143397265	-2.235	1.887	0.241	0.9	TSNARE1	83.22
cg04914133	chr14	100762890	-0.8246	0.6963	0.241	0.9	SLC25A29	85.94
cg03909602	chr4	176987577	3.545	2.993	0.241	0.9	WDR17	42.12
cg26554265	chr1	23206348	-1.325	1.119	0.241	0.9	EPHB2	72.88
cg13695853	chr8	58256268	0.6063	0.512	0.241	0.9	LOC101929488	14.91
cg07218357	chr13	101186172	-1.004	0.848	0.241	0.9	A2LD1	80.88
cg18683604	chr14	51561293	-0.4614	0.3896	0.241	0.9	TRIM9	5.27
cg20019267	chr5	138304007	-1.112	0.9393	0.241	0.9	SIL1	82.13
cg21350431	chr16	74519772	-0.5745	0.4851	0.241	0.9	GLG1	93.46
cg17510408	chr3	45860050	1.336	1.128	0.241	0.9		41.45
cg15872437	chr3	37804282	-1.398	1.18	0.241	0.9	ITGA9	77.8
cg10910644	chr2	33298134	-1.561	1.318	0.241	0.9	LTBP1	43.75
cg10554264	chr7	158379348	3.066	2.589	0.241	0.9	PTPRN2	47.47
cg11972291	chr4	82330142	-0.6203	0.5238	0.241	0.9		92.63
cg19597318	chr1	204839606	-1.613	1.362	0.241	0.9	NFASC	80.15
cg11224407	chr19	11617055	0.8996	0.7597	0.241	0.9	ECSIT	8.87
cg27123166	chr6	39793490	-0.5455	0.4607	0.241	0.9	DAAM2	92.82
cg21610221	chr15	93722499	2.526	2.133	0.241	0.9		60.59
cg11002874	chr7	150493585	-0.9959	0.841	0.241	0.9	TMEM176B	26.23
cg13626866	chr11	64863151	1.588	1.341	0.241	0.9	C11orf2	75.56
cg08464498	chr17	1375307	-0.9406	0.7943	0.241	0.9	MYO1C	80.01
cg17622532	chr20	12959856	-1.204	1.017	0.241	0.9		39.17
cg08200851	chr6	5472095	-0.4423	0.3735	0.241	0.9	FARS2	93.97
cg08541054	chr11	76414043	-1.404	1.186	0.241	0.9	GUCY2E	22.75
cg15882591	chr13	21608557	-0.9143	0.7721	0.241	0.9	LATS2	85.19
cg00505093	chr10	135164691	-1.884	1.591	0.241	0.9	PRAP1	57.11
cg00820294	chr1	68581874	-1.139	0.9622	0.241	0.9	GNG12-AS1	83.5
cg05133814	chr3	112135991	-0.6516	0.5503	0.241	0.9		27.96
cg14746274	chr14	104408791	-2.439	2.06	0.241	0.9	RD3L	53.54
cg01395589	chr17	62702601	-1.316	1.112	0.241	0.9		70.39
cg13748705	chr16	87020204	-2.15	1.815	0.241	0.9		52.01
cg03995102	chr3	39497808	0.5373	0.4538	0.241	0.9		95
cg00012708	chr5	1499414	-0.5652	0.4773	0.241	0.9	LPCAT1	91.68
cg19134374	chr14	58862337	-0.3549	0.2997	0.241	0.9	TOMM20L	7.13
cg26981713	chr15	78133356	1.796	1.516	0.241	0.9		41.43
cg13733390	chr5	56731840	-0.8697	0.7345	0.241	0.9		27.21
cg07553115	chrX	107976167	2.008	1.696	0.241	0.9	IRS4	10.82
cg24531395	chr16	66780513	-0.7201	0.6082	0.241	0.9	DYNC1LI2	88.13
cg10888427	chr5	126211352	-0.659	0.5565	0.241	0.9	MARCH3	6.67
cg17367168	chr17	79948148	-0.3859	0.3259	0.241	0.9	ASPSCR1	92.96
cg07054763	chr6	135358287	-0.8186	0.6913	0.241	0.9	HBS1L	91.51
cg25499543	chr15	39871876	-1.454	1.228	0.241	0.9	THBS1	18.52
cg01577707	chr11	122057720	2.338	1.974	0.241	0.9	MIR100HG	84.15
cg02726752	chr1	6446795	-0.7995	0.6752	0.241	0.9	ACOT7	78.03
cg14790552	chr6	30866999	-1.721	1.454	0.241	0.9	DDR1	82.73
cg15437027	chr3	62043128	-1.228	1.037	0.241	0.9	PTPRG	79
cg14930706	chr19	56363105	-2.983	2.519	0.241	0.9	NLRP4	88.74
cg24960291	chr3	185538892	1.261	1.065	0.241	0.9	IGF2BP2	26.16
cg20819610	chr2	202131301	-0.507	0.4282	0.241	0.9	CASP8	93.27
cg16787252	chr15	66789855	-1.168	0.9863	0.241	0.9	SNAPC5	12.48
cg20500869	chr17	78422484	-1.375	1.161	0.241	0.9		40.59
cg00921934	chr16	1866946	-2.027	1.712	0.241	0.9	HAGH	87.17
cg19069029	chr6	12925613	2.637	2.227	0.241	0.9	PHACTR1	49.97
cg27042278	chr14	91720527	-1.274	1.076	0.241	0.9	GPR68	56.83
cg10363106	chr16	68503304	-0.6325	0.5342	0.241	0.9		89.74
cg05609936	chr16	86017231	-2.497	2.108	0.241	0.9		58.9
cg19020406	chr7	54683475	3.535	2.986	0.241	0.9		59.98
cg01797590	chr7	11872009	2.819	2.381	0.241	0.9	THSD7A	53.95
cg24443230	chr17	8761973	-1.808	1.527	0.241	0.9	PIK3R6	48.22
cg11442050	chr22	31886454	-0.6872	0.5803	0.241	0.9	EIF4ENIF1	14.2
cg14206140	chr9	136303481	-1.892	1.598	0.241	0.9	ADAMTS13	78.75
cg05797685	chr7	150130694	-1.488	1.257	0.241	0.9	LINC00996	38.45
cg07965882	chr6	91007908	-1.02	0.8613	0.241	0.9	BACH2	89.29
cg22520445	chr16	3146555	-1.143	0.9653	0.241	0.9	ZSCAN10	33.97
cg08660971	chr3	153778467	-1.52	1.284	0.241	0.9		81.19
cg06087029	chr3	48488078	0.1544	0.1304	0.241	0.9	ATRIP	2.04
cg12843542	chr19	45284546	-0.3764	0.3179	0.241	0.9	CBLC	95.62
cg09586183	chr10	102890514	-1.591	1.344	0.241	0.9	TLX1	42.14
cg20599967	chr2	119592754	2.4	2.027	0.241	0.9		53.84
cg13426637	chr19	18075251	-2.148	1.814	0.241	0.9	KCNN1	51.65
cg08951638	chr5	141706213	-1.504	1.27	0.241	0.9		30.11
cg10867021	chr2	159742231	-1.166	0.9844	0.241	0.9		40.49
cg06837034	chr4	79093019	-0.9423	0.7958	0.241	0.9	FRAS1	63.18
cg01854830	chr5	1921941	-1.399	1.182	0.241	0.9		79.13
cg19616242	chr16	67203222	-0.8557	0.7227	0.241	0.9	HSF4	85.84
cg15367000	chr2	239017149	-1.248	1.054	0.241	0.9	ESPNL	70.23
cg14447588	chr2	231737796	-0.8499	0.7178	0.241	0.9	ITM2C	92.91
cg11195363	chr12	61915276	-1.929	1.629	0.241	0.9		32.45
cg05881457	chr15	54566052	-3.125	2.64	0.241	0.9	UNC13C	80.9
cg19160586	chr12	7283724	-0.9745	0.8231	0.241	0.9	CLSTN3	12.09
cg19349861	chr11	133402246	-3.103	2.621	0.241	0.9	OPCML	44.87
cg08146717	chr1	8975200	-0.41	0.3463	0.241	0.9		92.65
cg12051260	chr11	78380599	-0.7192	0.6074	0.241	0.9	ODZ4	92.56
cg20059832	chr1	243653657	-0.514	0.4341	0.241	0.9	SDCCAG8	92.76
cg12315735	chr11	124487316	-1.774	1.499	0.241	0.9	PANX3	64.63
cg26591982	chr7	63390660	-2.248	1.899	0.241	0.9		28.93
cg04040429	chr20	56167551	-2.176	1.838	0.241	0.9		57.92
cg23992284	chr9	97906115	1.227	1.037	0.241	0.9	FANCC	85.96
cg04519775	chr2	231849693	-0.7278	0.6147	0.241	0.9		87.66
cg07525682	chr11	63729080	0.7606	0.6424	0.241	0.9		22.27
cg02250708	chr7	27258802	-0.9441	0.7974	0.241	0.9		84.42
cg06330734	chr17	74393759	-0.6895	0.5824	0.241	0.9	UBE2O	88.56
cg02927669	chr7	124794901	2.928	2.473	0.241	0.9		27.01
cg06153257	chr6	44129829	-1.218	1.029	0.241	0.9	CAPN11	33.17
cg17587553	chr9	138887768	-1.078	0.9106	0.241	0.9		36
cg26002272	chr4	114082427	-1.45	1.225	0.241	0.9	ANK2	24.77
cg25486438	chr20	61003933	-1.09	0.921	0.241	0.9	RBBP8NL	84.21
cg20201954	chr11	68609518	0.2138	0.1806	0.241	0.9	CPT1A	2.25
cg14252934	chr11	75153827	-0.6722	0.5678	0.241	0.9	GDPD5	84.31
cg08926958	chr1	229984853	-2.825	2.386	0.241	0.9		30.56
cg11489491	chr12	121001039	-1.304	1.102	0.241	0.9	RNF10	57.66
cg12979793	chr12	96336918	-0.3418	0.2887	0.241	0.9	AMDHD1	3.79
cg03612190	chr8	144565290	0.511	0.4316	0.241	0.9	ZC3H3	95.25
cg20274565	chr5	159888003	-1.187	1.002	0.241	0.9		44.38
cg18412983	chr14	105234691	-0.9315	0.7868	0.241	0.9		24.83
cg27626666	chr3	164550151	-2.256	1.906	0.241	0.9	LINC01324	28.65
cg22616804	chr3	111466801	-0.5979	0.505	0.241	0.9	PLCXD2	92.86
cg07260132	chr3	126926928	-1.191	1.006	0.241	0.9		82.51
cg20432070	chr6	43980007	-1.164	0.983	0.241	0.9	LOC101929705	32.43
cg13210403	chr14	65006688	-2.002	1.691	0.241	0.9	HSPA2	36.21
cg22351924	chr1	27994914	0.7748	0.6544	0.241	0.9	IFI6	93.71
cg06329036	chr4	7669886	-1.452	1.227	0.241	0.9	SORCS2	74.86
cg24871540	chr19	50708705	0.436	0.3682	0.241	0.9	MYH14	3.27
cg07015356	chr1	237670272	2.073	1.751	0.241	0.9	RYR2	53.99
cg08081865	chr13	101132911	-2.47	2.086	0.241	0.9	PCCA-AS1	84.89
cg11498652	chr5	40834691	0.3232	0.273	0.241	0.9	RPL37	5.73
cg03755945	chr5	141320601	-1.011	0.8543	0.241	0.9	KIAA0141	60.98
cg14965313	chr5	38189417	-0.9373	0.7917	0.241	0.9		7.39
cg00919126	chr4	187761401	-1.775	1.499	0.241	0.9		47.35
cg15464726	chr10	72355982	-1.434	1.211	0.241	0.9		72.98
cg23035142	chr5	87962828	-2.667	2.253	0.241	0.9	MIR9-2	15.64
cg22920898	chr11	94618035	-1.435	1.212	0.241	0.9		66.42
cg16420798	chr5	146614386	-2.722	2.299	0.241	0.9	STK32A	7.26
cg06384737	chr9	98744073	-3.58	3.024	0.241	0.9	ERCC6L2	58.86
cg23754558	chr17	74534178	-2.753	2.325	0.241	0.9	CYGB	6.61
cg04837322	chr9	115096481	-0.3281	0.2772	0.241	0.9	ROD1	3.62
cg22463795	chr19	13215292	-1.875	1.584	0.241	0.9		49.49
cg15414940	chr2	44619580	-1.95	1.647	0.241	0.9	CAMKMT	48.62
cg10347136	chr8	91932538	-0.4365	0.3687	0.241	0.9	NECAB1	94.1
cg02003117	chr20	48428318	-1.411	1.192	0.241	0.9	SLC9A8	52.67
cg21422930	chr4	109800066	-2.143	1.81	0.241	0.9	COL25A1	31.18
cg16814884	chr20	49347058	-0.7471	0.6311	0.241	0.9	PARD6B	8.9
cg01101178	chr1	2198760	-0.7796	0.6585	0.241	0.9	SKI	83.85
cg27206522	chr1	152595629	-0.9789	0.8269	0.241	0.9	LCE3A	23.67
cg01078563	chr6	155226488	-0.4583	0.3871	0.241	0.9		93.87
cg02634492	chr10	131293370	1.556	1.314	0.241	0.9	MGMT	82.83
cg25513321	chr20	33577058	-1.23	1.039	0.241	0.9	MIR499	83.7
cg02270390	chr1	235109031	-1.113	0.94	0.241	0.9		87.68
cg14187619	chr2	239343111	-0.4058	0.3428	0.241	0.9	ASB1	94.77
cg08034389	chr1	33449162	-0.3285	0.2775	0.241	0.9		94.84
cg25898992	chr6	159661762	-2.404	2.031	0.241	0.9	FNDC1	84.33
cg00933162	chrX	55024263	1.816	1.534	0.241	0.9		86.31
cg17614676	chr8	143391742	-4.36	3.683	0.241	0.9	TSNARE1	67.23
cg26678217	chr8	438913	-2.192	1.852	0.241	0.9		79.74
cg20943372	chr3	186993527	-1.775	1.5	0.241	0.9	MASP1	37.12
cg13824877	chr6	170453283	-1.963	1.658	0.241	0.9		45.4
cg06765237	chr19	19585767	-1.209	1.022	0.241	0.9	GATAD2A	72.57
cg01092036	chr11	102595300	-0.3858	0.3259	0.241	0.9	MMP8	94.42
cg25925252	chr5	178913683	-2.496	2.108	0.241	0.9		56.91
cg10485243	chr7	4198564	-0.6518	0.5506	0.241	0.9	SDK1	90.49
cg24008825	chr15	58959367	-1.792	1.514	0.241	0.9	ADAM10	81.04
cg17829067	chr15	31083501	-1.959	1.655	0.241	0.9		75.04
cg02891956	chr3	29458222	-1.413	1.194	0.241	0.9	RBMS3	86.96
cg27375566	chr15	72267731	-1.859	1.571	0.241	0.9	MYO9A	35.25
cg07687766	chr7	129421353	-0.9577	0.809	0.241	0.9		4.67
cg07928808	chr19	56882355	0.8153	0.6887	0.241	0.9	ZNF542	92.29
cg18285722	chr14	95507615	-1.606	1.356	0.241	0.9		42.8
cg11476001	chr12	52305261	-1.399	1.182	0.241	0.9	ACVRL1	69.15
cg09954828	chr11	70512802	-1.504	1.27	0.241	0.9	SHANK2	73.72
cg06544308	chr8	39441975	-0.4576	0.3866	0.241	0.9	ADAM18	93.18
cg03098629	chr20	5930160	-1.608	1.358	0.241	0.9	MCM8	77.11
cg05485695	chr17	77433492	-1.85	1.563	0.241	0.9	RBFOX3	43.26
cg00336108	chr10	80118844	-2.088	1.764	0.241	0.9		47.84
cg25521171	chr22	20012982	-0.4407	0.3723	0.241	0.9	TANGO2	94.95
cg03820094	chr15	44663297	-0.7005	0.5918	0.241	0.9	CASC4	87.58
cg10241039	chr10	133932445	-1.374	1.16	0.241	0.9	JAKMIP3	23.08
cg00399069	chr8	73675427	-1.21	1.022	0.241	0.9	KCNB2	16.23
cg15298875	chr11	124824789	2.199	1.858	0.241	0.9	CCDC15	71.24
cg14450427	chr9	134352050	-1.116	0.9429	0.241	0.9	BAT2L1	65.26
cg07867367	chr10	134943246	-2.164	1.828	0.241	0.9	GPR123	44.49
cg03876409	chr3	15691197	-1.445	1.221	0.241	0.9		83.39
cg06508445	chr5	121414088	-1.015	0.8571	0.241	0.9	LOX	2.74
cg16426366	chr8	1919236	-2.068	1.747	0.241	0.9		42.67
cg05079049	chr16	55364843	-3.231	2.73	0.241	0.9		40.61
cg22061911	chr8	28213219	-1.937	1.636	0.241	0.9	ZNF395	78.02
cg05261617	chr11	76122315	-1.387	1.172	0.241	0.9	LOC100506127	63.78
cg01381374	chr7	93474158	-2.998	2.532	0.241	0.9		32.13
cg02093418	chr9	126232853	-1.113	0.9404	0.241	0.9	DENND1A	86.04
cg12310383	chr7	132157787	-1.384	1.169	0.241	0.9	PLXNA4	66.9
cg20955989	chr2	26916575	-1.937	1.636	0.241	0.9	KCNK3	27.48
cg06085726	chr1	6561043	-1.14	0.9631	0.241	0.9	PLEKHG5	53.06
cg22143289	chr19	30019898	-3.446	2.911	0.241	0.9	VSTM2B	26.6
cg07414060	chr5	641353	-1.722	1.455	0.241	0.9	CEP72	85.24
cg26508775	chr20	55050494	1.555	1.314	0.241	0.9	RTFDC1	82.88
cg15411213	chr16	71733606	0.5683	0.4801	0.241	0.9	SNORA70D	92.72
cg25285484	chr16	3493494	6.761	5.712	0.241	0.9	ZNF597	31.05
cg20728292	chr6	119032007	-0.5232	0.442	0.241	0.9	CEP85L	94.15
cg07933493	chr12	57345934	-2.573	2.174	0.241	0.9	RDH16	82.8
cg14244020	chr3	125682300	-1.922	1.623	0.241	0.9		61.69
cg24918386	chr22	34269421	-2.033	1.717	0.241	0.9	LARGE	38.71
cg11917542	chr6	33283158	-0.8785	0.7422	0.241	0.9	ZBTB22	20.42
cg24530728	chr1	224759763	-0.8471	0.7157	0.241	0.9		79.03
cg24857545	chrX	153664475	-1.38	1.166	0.241	0.9	ATP6AP1	82.8
cg19921286	chr2	201118305	-1.575	1.33	0.241	0.9		65.18
cg08996506	chr16	16070868	-1.561	1.319	0.241	0.9	ABCC1	68.23
cg06970938	chr11	28858166	4.046	3.418	0.241	0.9		36.65
cg22379915	chr17	39684287	-0.1763	0.149	0.241	0.9	KRT19	1.91
cg10451772	chr3	127347880	0.8831	0.7461	0.241	0.9	PODXL2	14.92
cg03293513	chr16	1821253	0.1564	0.1321	0.241	0.9	NME3	2.05
cg00167941	chr11	70116446	-0.4127	0.3486	0.241	0.9	PPFIA1	4.25
cg02286917	chr6	144320717	-2.039	1.723	0.241	0.9	PLAGL1	70.59
cg27292028	chr12	119196359	-1.551	1.31	0.241	0.9		14.39
cg19713638	chr13	47175890	-1.037	0.8757	0.241	0.9	LRCH1	87.41
cg01722003	chr7	147987957	-1.53	1.293	0.241	0.9	CNTNAP2	65.34
cg11441533	chr12	64295363	-1.493	1.261	0.241	0.9	SRGAP1	59.61
cg02746771	chr10	527872	-0.5046	0.4263	0.241	0.9	DIP2C	94.26
cg10627940	chr16	88924979	-0.3922	0.3314	0.241	0.9	TRAPPC2L	95.01
cg04479471	chr1	202197038	-0.9407	0.7948	0.241	0.9	LGR6	87.21
cg16440545	chr15	61055100	2.26	1.909	0.241	0.9	RORA	81.13
cg05720871	chr8	110587264	-1.499	1.267	0.241	0.9	GOLSYN	66.3
cg17170872	chr1	91487911	-0.254	0.2146	0.241	0.9	ZNF644	2.41
cg00597751	chr4	529371	0.3566	0.3013	0.241	0.9	PIGG	95.7
cg08761055	chr2	5846917	-4.225	3.569	0.241	0.9		31.59
cg19462364	chr15	91293143	-0.6009	0.5077	0.241	0.9	BLM	93.43
cg03407562	chr8	1682921	-2.02	1.707	0.241	0.9		61.85
cg09370801	chr16	22207107	1.743	1.472	0.241	0.9		6.76
cg19297537	chr10	71142369	0.8561	0.7233	0.241	0.9	HK1	95.86
cg01829325	chr9	128756886	-1.494	1.262	0.241	0.9		82.59
cg01153290	chr18	3449443	-0.3446	0.2912	0.241	0.9	TGIF1	2.86
cg06250423	chr16	23525878	-0.5819	0.4917	0.241	0.9		90.22
cg01466054	chr9	134049228	0.2998	0.2533	0.241	0.9	NUP214	95.74
cg13634319	chr12	56323727	-1.235	1.044	0.241	0.9	DGKA	81.8
cg01649773	chr11	27015991	-1.564	1.322	0.241	0.9	FIBIN	16.27
cg05386539	chr16	2531849	-0.7781	0.6574	0.241	0.9	TBC1D24	85.82
cg15616496	chr17	73860607	-1.227	1.036	0.241	0.9		61.08
cg00395951	chr3	113413263	0.5674	0.4794	0.241	0.9	KIAA2018	92.93
cg08784874	chrX	119695210	1.44	1.217	0.241	0.9	CUL4B	8.43
cg21053786	chr3	151737433	-0.9138	0.772	0.241	0.9		22.36
cg01165135	chr1	247135477	-1.265	1.068	0.241	0.9	ZNF695	67.08
cg03753337	chr20	23330649	-0.284	0.24	0.241	0.9	NXT1	2.81
cg16049283	chr1	6419606	1.146	0.968	0.241	0.9	ACOT7	69.93
cg11566479	chr8	25530525	-1.701	1.437	0.241	0.9		66.08
cg15071140	chr8	52092282	-2.573	2.174	0.241	0.9		38.92
cg21290042	chr1	224804053	-1.532	1.294	0.241	0.9	CNIH3	6.72
cg13793718	chr13	25212248	-1.414	1.195	0.241	0.9		69.36
cg15920791	chr8	61835708	-1.809	1.528	0.241	0.9		6.18
cg05951596	chr7	31807488	-1.85	1.563	0.241	0.9	PDE1C	23.01
cg17463352	chr15	36337249	-2.384	2.014	0.241	0.9		57.16
cg05940821	chr3	61556809	-0.9149	0.773	0.241	0.9	PTPRG	87.43
cg05078915	chr1	212738678	1.118	0.9449	0.241	0.9	ATF3	51.33
cg17159093	chr2	201171255	0.2701	0.2282	0.241	0.9	SPATS2L	4.6
cg15557906	chr15	86284330	-0.421	0.3557	0.241	0.9	AKAP13	94.51
cg03068637	chr8	87521094	-0.4958	0.4189	0.241	0.9	FAM82B	6.11
cg06797478	chr13	22394436	-2.511	2.122	0.241	0.9		69.55
cg10389371	chr15	85965059	-1.08	0.9128	0.241	0.9	AKAP13	85.11
cg09018433	chr7	155204925	-1.428	1.207	0.241	0.9		44.27
cg02396944	chr12	69842652	-0.9438	0.7975	0.241	0.9		90.02
cg05938197	chr3	54674405	-1.825	1.542	0.241	0.9	HESRG	44.14
cg05103397	chr17	5989490	-0.6833	0.5774	0.241	0.9	WSCD1	93.27
cg04690177	chr5	53548056	-1.9	1.605	0.241	0.9	ARL15	32.31
cg16264777	chr16	85870789	-1.051	0.8882	0.241	0.9		32.81
cg07170183	chr11	36532282	-0.4968	0.4197	0.241	0.9	TRAF6	6.69
cg15516499	chr8	134073656	-0.7745	0.6545	0.241	0.9	SLA	89.81
cg01508436	chr1	61869595	-1.053	0.8899	0.241	0.9	NFIA	82.98
cg10970132	chr12	131509213	-1.56	1.318	0.241	0.9	ADGRD1	44.49
cg03545116	chr1	166243039	-2.724	2.302	0.241	0.9		52.52
cg03052632	chr12	57634626	-0.5727	0.4839	0.241	0.9	NDUFA4L2	6.83
cg26134453	chr12	14817096	-3.888	3.285	0.241	0.9	GUCY2C	47.87
cg10295344	chr11	62799827	-1.642	1.387	0.241	0.9		81.08
cg17009522	chr11	75280084	-0.9465	0.7998	0.241	0.9	SERPINH1	82.19
cg06317241	chr5	140538041	-2.048	1.731	0.241	0.9		72.93
cg05067204	chr19	17864889	-1.312	1.109	0.241	0.9	FCHO1	38.79
cg13903482	chr19	57946718	-0.4591	0.3879	0.241	0.9	ZNF749	4.64
cg05298871	chr19	44100428	-0.4466	0.3774	0.241	0.9	ZNF576	4.73
cg16543836	chr1	231152366	-0.9454	0.7988	0.241	0.9		91.45
cg17050632	chr8	141577526	-0.8991	0.7597	0.241	0.9	EIF2C2	86.94
cg17854223	chr15	24069001	-2.667	2.254	0.241	0.9		63.02
cg21713011	chr1	2462822	-2.178	1.84	0.241	0.9	HES5	82.59
cg15071696	chr10	6023603	-2.181	1.843	0.241	0.9		75.13
cg03948437	chr7	45144871	-1.036	0.8758	0.241	0.9	TBRG4	75.74
cg06937882	chr20	24974362	-1.503	1.27	0.241	0.9	C20orf3	83.81
cg13615966	chr5	28623368	-4.18	3.532	0.241	0.9		60.58
cg16746021	chr2	20380245	-1.106	0.9346	0.241	0.9		38.48
cg16356520	chr2	27201619	-0.4954	0.4186	0.241	0.9	MAPRE3	91.92
cg15512469	chr11	67207869	-1.075	0.9088	0.241	0.9	CORO1B	69.42
cg09683650	chr8	70376685	-1.631	1.378	0.241	0.9		87.09
cg14926481	chr2	19228032	-0.4068	0.3438	0.241	0.9		94.13
cg17176774	chr21	47812106	-1.663	1.405	0.241	0.9	PCNT	88.3
cg01621593	chr2	176341951	-1.08	0.9129	0.241	0.9		74.15
cg10678429	chr5	143863696	-7.035	5.944	0.241	0.9		40.28
cg18233735	chrX	153095721	2.175	1.838	0.241	0.9	PDZD4	19.45
cg16352928	chr12	6881590	-1.176	0.9938	0.241	0.9	LAG3	71.14
cg15218995	chr17	43922423	-2.321	1.961	0.241	0.9	LOC100128977	50.4
cg15085188	chr1	4930624	0.9425	0.7964	0.241	0.9		14.35
cg19338056	chr9	14992172	3.945	3.334	0.241	0.9	LOC389705	54.36
cg23605841	chr20	46925190	-1.696	1.433	0.241	0.9		47.19
cg02479789	chr10	63807920	-2.031	1.716	0.241	0.9	ARID5B	50.72
cg17373022	chr10	54539758	-1.786	1.509	0.241	0.9		52.5
cg11778089	chr3	46671789	-0.4994	0.4221	0.241	0.9		6.4
cg02552255	chr2	103104330	-1.377	1.163	0.241	0.9	SLC9A4	54.29
cg27386837	chr1	41156961	-0.736	0.622	0.241	0.9	NFYC	8.5
cg13212057	chr17	76689442	-0.6466	0.5464	0.241	0.9	CYTH1	90.7
cg01326531	chr9	138392790	0.2162	0.1827	0.241	0.9	C9orf116	3.08
cg11922132	chr2	241925937	-1.6	1.352	0.241	0.9		56.54
cg05533575	chrX	96780018	-1.382	1.168	0.241	0.9	DIAPH2	73.67
cg12700175	chr16	4394151	-1.228	1.037	0.241	0.9	PAM16	73.42
cg20188621	chr10	105127192	-2.571	2.173	0.241	0.9	TAF5	35.36
cg14765834	chr17	7193812	-1.448	1.224	0.241	0.9	YBX2	64.65
cg11565366	chr5	171482633	-0.9313	0.787	0.241	0.9	STK10	73.08
cg00015024	chr10	97803045	-1.037	0.8761	0.241	0.9	CCNJ	6.93
cg04553307	chr7	922775	-0.8518	0.7199	0.241	0.9	C7orf20	87.68
cg16592897	chr1	111023201	-1.336	1.129	0.241	0.9	CYMP	77.63
cg06318809	chrX	123466804	-1.971	1.665	0.241	0.9		84.56
cg18631905	chr8	76723432	-1.767	1.493	0.241	0.9		25.17
cg05113078	chr3	12583485	1.123	0.9494	0.241	0.9		72.46
cg06384055	chr11	17099234	-0.4585	0.3874	0.241	0.9	RPS13	4.53
cg20295105	chr12	117319261	-0.3831	0.3238	0.241	0.9	HRK	3.62
cg25317292	chr6	80580112	-0.4163	0.3518	0.241	0.9		93.51
cg14746637	chr7	116859594	-0.9523	0.8048	0.241	0.9	ST7	85.47
cg26951674	chr5	172480209	-0.7818	0.6607	0.241	0.9		90.9
ch.13.1084609F	chr13	74427480	-0.3551	0.3001	0.241	0.9	KLF12	5.19
cg23407068	chr2	200819999	0.1592	0.1345	0.241	0.9	C2orf60	1.75
cg07776626	chr8	57350775	2.558	2.162	0.241	0.9		81.98
cg22027844	chr5	178310141	-1.608	1.359	0.241	0.9	ZNF354B	78.08
cg09012346	chr5	66462988	-0.3728	0.3151	0.241	0.9	MAST4	92.78
cg26740341	chr6	22874184	-3.072	2.596	0.241	0.9		69.05
cg11013355	chr22	35796703	-1.319	1.115	0.241	0.9	MCM5	11.72
cg04818710	chr14	102026294	-0.8897	0.7519	0.241	0.9	DIO3	8.93
cg00612628	chrX	48454041	-1.163	0.9832	0.241	0.9		87.42
cg00491616	chr6	33379287	-0.3263	0.2758	0.241	0.9	PHF1	4.52
cg01853611	chr9	123968955	-1.151	0.9727	0.242	0.9		70.94
cg24730534	chr1	38197346	-1.037	0.8764	0.242	0.9	EPHA10	84.34
cg23787700	chr12	118327359	-2.36	1.994	0.242	0.9	KSR2	70.71
cg13793145	chr6	44187109	0.1613	0.1363	0.242	0.9	SLC29A1	1.85
cg01081584	chr15	40268610	2.855	2.412	0.242	0.9	EIF2AK4	58.87
cg18209808	chr12	27993787	-1.44	1.217	0.242	0.9		44.55
cg05599823	chr2	176486647	-3.057	2.584	0.242	0.9		71.25
cg19550452	chr21	45323933	-1.553	1.312	0.242	0.9	AGPAT3	14.28
cg05280536	chr10	32311430	-0.5577	0.4714	0.242	0.9	KIF5B	89.04
cg25354776	chr1	224700622	0.7401	0.6255	0.242	0.9		90.56
cg26147746	chr19	41036236	-1.493	1.262	0.242	0.9	SPTBN4	15.75
cg11303536	chr14	89001592	-1.529	1.292	0.242	0.9	PTPN21	28.65
cg19354937	chr1	208155800	-1.794	1.517	0.242	0.9		64.14
cg03545548	chr3	167320581	-3.545	2.996	0.242	0.9	WDR49	60.13
cg22046455	chr10	99052786	-1.539	1.301	0.242	0.9	ARHGAP19	74.62
cg03708443	chr3	5347184	-0.8663	0.7322	0.242	0.9		21.93
cg27622032	chr2	102432655	-1.128	0.9531	0.242	0.9	MAP4K4	76.89
cg01006116	chrX	19374062	-1.075	0.9085	0.242	0.9	PDHA1	81.96
cg22087417	chr1	31198427	-0.4696	0.3969	0.242	0.9	MATN1-AS1	93.31
cg13603651	chr13	50199653	-0.9891	0.8359	0.242	0.9		81.31
cg03882466	chr8	134162841	-1.299	1.098	0.242	0.9		33.57
cg11283005	chr7	37529545	-0.4383	0.3705	0.242	0.9		92.12
cg17911318	chr18	74962000	3.934	3.325	0.242	0.9	GALR1	31.02
cg21792806	chr3	99834752	0.7065	0.5971	0.242	0.9	C3orf26	88.06
cg25688172	chr19	56250247	-2.926	2.473	0.242	0.9	NLRP9	46.65
cg02475653	chr16	84437661	-0.8345	0.7053	0.242	0.9	ATP2C2	90.53
cg15574642	chr17	48474021	-0.887	0.7496	0.242	0.9	LRRC59	11.81
cg13859208	chr12	130649720	-1.967	1.662	0.242	0.9	FZD10	71.26
cg13732465	chr9	139549756	-1.927	1.629	0.242	0.9		46.36
cg02066874	chr17	79851029	-0.3797	0.3209	0.242	0.9	ANAPC11	95.22
cg00389463	chr19	10397620	-1.806	1.527	0.242	0.9	ICAM4	20.96
cg24358350	chr18	10197480	-1.528	1.292	0.242	0.9		43.32
cg27260867	chr13	112984840	4.764	4.026	0.242	0.9		57.3
cg06063484	chr12	133335850	-0.3946	0.3335	0.242	0.9	ANKLE2	94.54
cg19624354	chr11	113113890	-3.095	2.616	0.242	0.9	NCAM1	44.5
cg01638436	chr2	45180462	-0.9452	0.7989	0.242	0.9		13.93
cg01308923	chr14	67014401	-1.844	1.558	0.242	0.9	GPHN	85.84
cg22104487	chr8	42010424	-2.543	2.15	0.242	0.9	AP3M2	17.62
cg25003598	chr6	152144059	-1.5	1.268	0.242	0.9	ESR1	21.14
cg09090484	chr20	20691924	-1.657	1.401	0.242	0.9	RALGAPA2	61.38
cg17165818	chr11	59269966	-2.137	1.806	0.242	0.9	OR4D11	65.73
cg14755258	chr2	36049853	-2.218	1.874	0.242	0.9		82.25
cg23475112	chr5	131725325	-0.5044	0.4263	0.242	0.9	SLC22A5	97.31
cg18895606	chr16	71225309	4.229	3.575	0.242	0.9	HYDIN	68.93
cg03100923	chrX	138285922	-2.387	2.018	0.242	0.9	FGF13	10.48
cg13774485	chr9	33880532	-0.7072	0.5978	0.242	0.9	UBE2R2	91.77
cg00500498	chr6	169653935	-1.951	1.649	0.242	0.9	THBS2	18.68
cg23760784	chr12	74686367	-1.012	0.8555	0.242	0.9		84.91
cg01472471	chr1	16036446	0.4106	0.3471	0.242	0.9	PLEKHM2	94.1
cg25722983	chr1	36840028	-1.428	1.207	0.242	0.9	STK40	69.77
cg14124146	chr2	233450585	-1.067	0.9019	0.242	0.9		82.27
cg03213044	chr19	12243753	-0.9279	0.7843	0.242	0.9	ZNF20	68.34
cg05595399	chr3	48466067	-0.6209	0.5248	0.242	0.9	PLXNB1	90.77
cg19533981	chr10	7808403	-0.7059	0.5966	0.242	0.9	KIN	88.65
cg24887158	chr4	501210	-0.8563	0.7238	0.242	0.9	PIGG	88.04
cg13552372	chr2	220119658	-1.542	1.304	0.242	0.9	TUBA4A	52.79
cg00379249	chr7	98103964	-1.024	0.8658	0.242	0.9		84.15
cg17608171	chr14	50562852	-1.332	1.126	0.242	0.9	LINC01599	66.3
cg19095908	chrX	70823523	-1.38	1.167	0.242	0.9	ACRC	89.03
cg23980059	chr4	3671380	-1.658	1.402	0.242	0.9		58.82
cg02652959	chr12	123104446	0.8919	0.7538	0.242	0.9	KNTC1	93.52
cg19827023	chr15	96957617	-1.638	1.384	0.242	0.9		69.98
cg15301904	chr11	107591505	-1.325	1.12	0.242	0.9		35.49
cg12418544	chr1	208190130	-1.007	0.8508	0.242	0.9		81.02
cg26405683	chr7	24760166	-0.7887	0.6667	0.242	0.9	DFNA5	87.17
cg15986542	chr12	2358844	-4.135	3.495	0.242	0.9	CACNA1C	83.53
cg11920607	chr1	2879681	-1.263	1.067	0.242	0.9		34.13
cg26083968	chr1	56972367	-1.333	1.127	0.242	0.9	PPAP2B	52.7
cg11303771	chr5	14261332	-0.7583	0.6409	0.242	0.9	TRIO	85.16
cg00400102	chr12	30907366	0.4056	0.3428	0.242	0.9	CAPRIN2	3.69
cg08437271	chr3	49878498	-0.4633	0.3916	0.242	0.9	TRAIP	92.13
cg09843482	chr11	112985231	0.8033	0.679	0.242	0.9	NCAM1	10.73
cg24923090	chr10	97288787	-1.332	1.126	0.242	0.9	SORBS1	81.7
cg25718132	chr10	48335838	-1.136	0.9606	0.242	0.9		80.83
cg05705096	chr13	113724113	-2.08	1.758	0.242	0.9	MCF2L	46.28
cg10950644	chr11	45773182	-1.312	1.109	0.242	0.9		34.38
cg05939928	chr1	245133854	0.3664	0.3097	0.242	0.9	EFCAB2	4.14
cg24582510	chr10	68071346	-2.211	1.869	0.242	0.9	CTNNA3	83.58
cg26104640	chr14	104837550	-1.262	1.066	0.242	0.9		39.71
cg05190884	chr12	124528472	-1.006	0.8505	0.242	0.9	ZNF664-FAM101A	81.02
cg15999830	chr4	82728969	-1.613	1.364	0.242	0.9		76.34
cg06771610	chr13	53028750	-0.8312	0.7026	0.242	0.9	CKAP2	9.06
cg17362019	chr8	72615376	-2.765	2.337	0.242	0.9		68.87
cg27478303	chr1	168957043	-1.777	1.502	0.242	0.9	LINC00970	44.24
cg08478567	chr14	104973812	-2.337	1.975	0.242	0.9		36.36
cg23626039	chr15	44291090	-1.256	1.062	0.242	0.9	FRMD5	36.13
cg10759293	chr20	19999226	-1.343	1.135	0.242	0.9	NAA20	74.17
cg06597940	chr5	79279520	-0.6119	0.5172	0.242	0.9	MTX3	91.38
cg10455282	chr16	924817	-2.978	2.517	0.242	0.9	LMF1	65.36
cg02610061	chr12	40424042	-0.39	0.3297	0.242	0.9	SLC2A13	94.91
cg08634739	chr9	79991300	-1.079	0.9124	0.242	0.9	VPS13A	83.1
cg27315841	chr6	4378675	-1.885	1.593	0.242	0.9		80.44
cg03316575	chr12	50707901	-0.4043	0.3418	0.242	0.9		92.97
cg11958876	chr2	31136519	-0.8746	0.7393	0.242	0.9	GALNT14	90.75
cg16048239	chr19	1924679	0.2787	0.2356	0.242	0.9	SCAMP4	97.48
cg26493990	chr2	15834014	-0.8264	0.6986	0.242	0.9	LOC101926966	88.6
cg14993186	chrX	83443017	0.5343	0.4517	0.242	0.9	RPS6KA6	3.41
cg10437787	chr17	7904871	-0.7567	0.6397	0.242	0.9	GUCY2D	88.78
cg25328154	chr11	67195596	0.1846	0.1561	0.242	0.9	RPS6KB2	2.58
cg19825079	chr13	80055228	-0.2432	0.2056	0.242	0.9	NDFIP2	3.23
cg08978835	chr10	1402076	-3.804	3.216	0.242	0.9	ADARB2	59.19
cg21035183	chr17	46872415	5.156	4.359	0.242	0.9	TTLL6	85.12
cg00331210	chr16	780258	-0.7361	0.6222	0.242	0.9	NARFL	87.21
cg11150353	chr1	9308197	-0.6328	0.5349	0.242	0.9	H6PD	88.28
cg01107316	chr4	40485330	-1.06	0.8958	0.242	0.9	RBM47	84.84
cg16700025	chr16	81518253	-0.4931	0.4168	0.242	0.9	CMIP	92.12
cg08008809	chr8	41320909	-0.4836	0.4088	0.242	0.9		92.96
cg26267483	chr5	156143683	-2.869	2.425	0.242	0.9	SGCD	80.01
cg23013137	chr14	24676542	-1.339	1.132	0.242	0.9	TSSK4	63.95
cg13590223	chr19	55539583	-1.856	1.569	0.242	0.9	GP6	44.75
cg13278353	chr2	208635942	0.1699	0.1436	0.242	0.9		2.41
cg17673511	chr15	68779818	-1.508	1.275	0.242	0.9		80.25
cg01986911	chr12	54612942	-0.76	0.6425	0.242	0.9		88.38
cg22574264	chr5	135577903	-1.565	1.323	0.242	0.9	TRPC7	20.6
cg16961443	chr14	75178561	-1.871	1.582	0.242	0.9	FCF1	64.08
cg04856203	chr5	118407258	0.3396	0.2871	0.242	0.9	DMXL1	4.51
cg25343321	chr10	131995369	-2.726	2.304	0.242	0.9		73.55
cg01744944	chr15	52416936	-0.9903	0.8372	0.242	0.9	GNB5	81.11
cg24615878	chr14	23011394	-1.289	1.089	0.242	0.9		85.43
cg04344414	chr16	57093598	-0.6074	0.5135	0.242	0.9	NLRC5	91.76
cg26782787	chr22	31835691	-1.33	1.124	0.242	0.9	EIF4ENIF1	65.06
cg23040173	chr11	28923774	3.095	2.617	0.242	0.9		57.29
cg20512419	chr11	67276145	0.1712	0.1447	0.242	0.9	CDK2AP2	2.22
cg03248814	chr14	38069728	-1.976	1.67	0.242	0.9	TTC6	27.53
cg07950798	chr14	104770225	3.121	2.639	0.242	0.9		67.19
cg26869941	chr16	105353	-0.5411	0.4574	0.242	0.9	SNRNP25	92.8
cg03807032	chr9	102682331	-0.7661	0.6477	0.242	0.9	STX17	87.68
cg10611753	chr15	55489541	-0.7384	0.6242	0.242	0.9	RSL24D1	3.17
cg06338239	chr13	99972082	-1.034	0.8739	0.242	0.9	UBAC2	87.1
cg11014794	chr10	93999688	5.93	5.013	0.242	0.9	CPEB3	29.36
cg07348009	chr1	2985689	-5.191	4.389	0.242	0.9	PRDM16	26.54
cg00692462	chr1	4773089	-2.27	1.919	0.242	0.9	AJAP1	72.92
cg02075105	chr2	9910509	-1.436	1.214	0.242	0.9		56.58
cg04451864	chr3	114009846	-0.5909	0.4995	0.242	0.9		7.18
cg05913902	chr14	96828507	-0.5808	0.491	0.242	0.9	ATG2B	5.25
cg07422329	chr1	186642182	3.215	2.718	0.242	0.9	PTGS2	42.54
cg16768646	chr16	49675616	-0.7489	0.6331	0.242	0.9	ZNF423	91.57
cg09057359	chr17	53032434	-0.5822	0.4922	0.242	0.9	TOM1L1	93.7
cg21199085	chr15	59469479	0.6966	0.5889	0.242	0.9	MYO1E	92.69
cg01712159	chr16	88994740	-2.99	2.528	0.242	0.9	CBFA2T3	78.32
cg10616662	chr17	79155247	-0.7803	0.6597	0.242	0.9	LOC388428	77.87
cg16419414	chr10	76576713	-2.05	1.733	0.242	0.9		42.47
cg20069688	chr6	31941049	-1.742	1.473	0.242	0.9	STK19	57.23
cg12515485	chr12	133185630	-0.8496	0.7183	0.242	0.9		21.65
cg01122167	chr5	149650243	-1.03	0.8705	0.242	0.9	CAMK2A	59.35
cg21374547	chr9	109623138	-3.431	2.901	0.242	0.9		8.48
cg02607441	chr2	29485193	-2.088	1.765	0.242	0.9	ALK	82.79
cg26370911	chr10	123238069	-0.3491	0.2951	0.242	0.9	FGFR2	95.08
cg03183891	chr8	55066017	-1.579	1.335	0.242	0.9		63.58
cg18207141	chr6	30585871	-1.553	1.313	0.242	0.9	MRPS18B	9
cg20905460	chr7	1018498	-2.064	1.745	0.242	0.9		57.97
cg23257569	chr1	94703343	-0.4912	0.4153	0.242	0.9	ARHGAP29	6.76
cg11121709	chr6	167584900	-2.206	1.865	0.242	0.9	TCP10L2	56.44
cg13574371	chr11	17428769	-2.373	2.006	0.242	0.9	ABCC8	58.16
cg18328894	chr5	175224563	-3.431	2.901	0.242	0.9	CPLX2	14.48
cg09203114	chr20	43374406	-1.086	0.918	0.242	0.9	KCNK15	2.45
cg17936862	chr2	61245788	-1.49	1.26	0.242	0.9	PUS10	14.57
cg22022415	chr21	45138795	-0.1771	0.1498	0.242	0.9	PDXK	1.72
cg11302791	chr8	10635419	-1.361	1.151	0.242	0.9	PINX1	80.78
cg11235602	chr3	39543776	-3.135	2.651	0.242	0.9	MOBP	54.06
cg07681739	chr3	49897407	-1.668	1.41	0.242	0.9	CAMKV	65.5
cg07115822	chr21	18899910	-0.8058	0.6813	0.242	0.9	CXADR	9.94
cg12875748	chr1	63276315	-1.023	0.8651	0.242	0.9	ATG4C	82.71
cg06503715	chr17	80491688	0.2651	0.2241	0.242	0.9	FOXK2	97.45
cg12056977	chr12	71003625	-1.363	1.153	0.242	0.9	PTPRB	8.18
cg13112777	chr7	80552171	-0.4513	0.3816	0.242	0.9		91.46
cg18819460	chr1	55701603	-1.214	1.027	0.242	0.9		14.33
cg11838260	chr2	181870036	-1.02	0.8624	0.242	0.9	UBE2E3	86.27
cg05214708	chr2	207961006	-2.74	2.316	0.242	0.9	KLF7	42.96
cg10556369	chr5	36619118	-0.5065	0.4282	0.242	0.9	SLC1A3	93.98
cg05617886	chr1	151739012	-1.52	1.285	0.242	0.9	OAZ3	63.08
cg08807541	chr12	10766485	-0.4726	0.3996	0.242	0.9	MAGOHB	4.34
cg01202265	chr4	142053146	-1.466	1.24	0.242	0.9	RNF150	45.92
cg06830954	chr18	46015899	-1.411	1.193	0.242	0.9		68.93
cg04931383	chr4	37978731	-0.5796	0.4901	0.242	0.9	TBC1D1	7.83
cg22620689	chr11	123295944	-2.109	1.784	0.242	0.9		77.91
cg23821157	chr6	129508453	-0.5631	0.4761	0.242	0.9	LAMA2	90.31
cg16424078	chr6	1384705	1.556	1.315	0.242	0.9		32.79
cg15628562	chr3	194072416	-0.7033	0.5947	0.242	0.9	CPN2	83.98
cg11503396	chr2	25419761	-1.704	1.441	0.242	0.9		31.77
cg17146596	chr1	155950418	-1.192	1.008	0.242	0.9		80.09
cg15400862	chr21	37646921	0.8169	0.6907	0.242	0.9	DOPEY2	87.68
cg02929191	chr10	61663157	-0.4013	0.3393	0.242	0.9	CCDC6	93.35
cg07733257	chr5	1882520	0.507	0.4287	0.242	0.9	IRX4	5.79
cg09544081	chr8	133109689	-1.604	1.356	0.242	0.9	HHLA1	56.51
cg14024017	chr10	20218525	-1.402	1.186	0.242	0.9	PLXDC2	80.99
cg26409500	chr7	31113785	-1.178	0.9961	0.242	0.9	ADCYAP1R1	34.34
cg24061122	chr5	137672901	-1.781	1.506	0.242	0.9	FAM53C	50.25
cg17768313	chr9	76899420	-4.115	3.479	0.242	0.9	MIR6130	51.78
cg21890280	chr1	109264962	1.345	1.137	0.242	0.9	FNDC7	85.23
cg06197769	chr12	12868983	-1.898	1.605	0.242	0.9	CDKN1B	70.36
cg09872250	chr5	66110538	-0.6894	0.5829	0.242	0.9	MAST4	9.23
cg05338972	chr18	19600523	-1.375	1.162	0.242	0.9		42.04
cg09856367	chr3	134124508	-1.309	1.107	0.242	0.9		75.35
cg20623702	chr11	55431584	-2.526	2.136	0.242	0.9	OR4C6	26.07
cg26496843	chr10	133503024	-1.028	0.8693	0.242	0.9		16.28
cg06012493	chr5	43556361	-0.3693	0.3122	0.242	0.9	PAIP1	2.76
cg20861881	chr11	94473439	-1.703	1.44	0.242	0.9		17.22
cg10007680	chr20	61049777	-2.339	1.978	0.242	0.9	GATA5	24.43
cg05492964	chr12	53835262	1.023	0.8652	0.242	0.9	PRR13	13.27
cg26784310	chrX	99663603	3.332	2.817	0.242	0.9	PCDH19	52.21
cg00579292	chr6	100055039	-2.587	2.187	0.242	0.9	PRDM13	27.7
cg22976112	chrX	146312617	-2.851	2.411	0.242	0.9	MIR507	50.33
cg19772922	chr21	42774425	-1.698	1.436	0.242	0.9	MX2	83.2
cg00215214	chr14	20930193	-2.393	2.024	0.242	0.9	TMEM55B	18.71
cg19999212	chr3	131096964	-1.069	0.9042	0.242	0.9		85.67
cg13622587	chr1	226014225	6.498	5.495	0.242	0.9	EPHX1	51.39
cg12757065	chr22	23909175	-1.301	1.1	0.242	0.9		73.53
cg14014369	chr3	48932687	1.933	1.634	0.242	0.9	SLC25A20	74.85
cg19046904	chr22	46426201	-0.9536	0.8063	0.242	0.9		88.24
cg08812032	chr4	124206004	-0.8532	0.7215	0.242	0.9	SPATA5	88.71
cg25768456	chr17	1775045	-0.4491	0.3797	0.242	0.9	RPA1	93.57
cg04001359	chr5	15683259	-3.05	2.579	0.242	0.9	FBXL7	44.94
cg14731414	chr18	13451021	-2.44	2.063	0.242	0.9	LDLRAD4	51.29
cg27313058	chr12	130446362	-2.135	1.805	0.242	0.9		36.93
cg04396936	chr7	35732577	-0.731	0.6181	0.242	0.9	HERPUD2	86.48
cg19380808	chr19	4529192	-2.211	1.869	0.242	0.9	PLIN5	58.96
cg07370959	chr1	51434293	0.3689	0.3119	0.242	0.9	CDKN2C	3.86
cg13086529	chr3	45146969	-1.244	1.052	0.242	0.9	CDCP1	83.86
cg23916062	chr20	18698981	-1.518	1.283	0.242	0.9	DTD1	79.19
cg26973852	chr5	106590237	-1.182	0.9992	0.242	0.9		79.22
cg25918823	chrX	70586700	-0.8427	0.7126	0.242	0.9	TAF1	7.89
cg06722976	chr10	33194457	-0.5519	0.4667	0.242	0.9	ITGB1	92.98
cg24054315	chr5	17132200	-1.505	1.272	0.242	0.9	LOC285696	73.67
cg19329160	chr13	79182095	-1.992	1.685	0.242	0.9		52.89
cg19670409	chr6	47287806	-1.412	1.194	0.242	0.9		28.87
cg03319479	chr10	23487758	-2.064	1.746	0.242	0.9		12.33
cg27527503	chr4	108909664	-1.159	0.9799	0.242	0.9	HADH	84.39
cg14614490	chr9	123637816	-0.9669	0.8176	0.242	0.9	PHF19	77.45
cg00165034	chr1	45474454	0.4026	0.3405	0.242	0.9	HECTD3	94.75
cg22676821	chr7	55605845	-1.11	0.9387	0.242	0.9	VOPP1	80.28
cg04632945	chr9	110474160	-0.6227	0.5266	0.242	0.9		7.89
cg07056138	chr8	103120260	-1.429	1.208	0.242	0.9	NCALD	64.91
cg26501714	chr22	50970562	0.5444	0.4604	0.242	0.9	ODF3B	2.34
cg22367337	chr10	14598525	-0.7633	0.6455	0.242	0.9	FAM107B	90.95
cg11960334	chr4	66960591	-2.583	2.184	0.242	0.9		70.93
cg20376171	chr1	113280313	-1.194	1.009	0.242	0.9		62.58
cg13596487	chr4	108929991	-1.216	1.028	0.242	0.9	HADH	79.86
cg05401970	chr1	150299816	-0.606	0.5124	0.242	0.9	PRPF3	91.54
cg12176426	chr10	7860652	-0.3673	0.3106	0.242	0.9	TAF3	4.59
cg24544716	chr14	88339690	-1.589	1.344	0.242	0.9		21.08
cg26702498	chr2	99795570	-0.5209	0.4405	0.242	0.9	MITD1	93.37
cg15866039	chr10	43908679	-0.3483	0.2946	0.242	0.9		94.56
cg13152779	chr21	15680710	-1.023	0.8651	0.242	0.9		10.49
cg03525387	chr21	35987953	-0.455	0.3848	0.242	0.9	RCAN1	5.2
cg01952313	chr13	36050881	-2.843	2.404	0.242	0.9	MIR548F5	19.85
cg12676740	chr10	1096290	-2.442	2.065	0.242	0.9	IDI1	44.65
cg05010111	chr21	44717775	-2.495	2.11	0.242	0.9		70.98
cg19712659	chr1	28906356	-1.466	1.239	0.242	0.9	SNHG12	57.12
cg01815912	chr16	2089851	-1.594	1.348	0.242	0.9	NTHL1	53.85
cg25418507	chr7	129964329	-0.3128	0.2646	0.242	0.9		95.75
cg07750808	chr20	10837472	2.16	1.826	0.242	0.9		83.59
cg14182588	chr15	74754012	0.354	0.2994	0.242	0.9	UBL7	2.07
cg06760162	chr17	78388540	-0.6645	0.562	0.242	0.9	FLJ35220	6.04
cg19119071	chr6	83904067	-0.5485	0.4639	0.242	0.9	PGM3	8.32
cg17045534	chr8	9791557	-2.021	1.709	0.242	0.9		16.17
cg17030679	chr6	35696300	-1.92	1.624	0.242	0.9	FKBP5	36.92
cg05464291	chr6	82575534	-2.281	1.929	0.242	0.9		78.51
cg15538809	chr18	28658043	-1.275	1.079	0.242	0.9	DSC2	43.85
cg06570167	chr7	108095719	0.2061	0.1743	0.242	0.9	NRCAM	2.14
cg10754730	chr12	117744299	3.156	2.669	0.242	0.9	NOS1	80.28
cg11864690	chr6	12718893	-1.298	1.097	0.242	0.9	PHACTR1	36.05
cg05992830	chr5	1300894	-2.025	1.713	0.242	0.9		63.05
cg10878194	chr11	28819885	-3.356	2.839	0.242	0.9		34.19
cg13178511	chr10	135122237	0.4718	0.399	0.242	0.9	ZNF511	2.59
cg13627234	chr6	135094957	-1.733	1.465	0.242	0.9		56.78
cg00922520	chr13	96204304	-1.209	1.022	0.242	0.9	CLDN10	79.72
cg16575564	chr11	67236756	0.2524	0.2135	0.242	0.9	TMEM134	2.84
cg08239671	chr3	58557485	-0.6128	0.5183	0.242	0.9	FAM107A	93.16
cg04117530	chr1	226187852	-1.33	1.125	0.242	0.9	C1orf55	73.83
cg13722794	chr8	17822079	-0.6642	0.5617	0.242	0.9	PCM1	88.37
cg23029159	chr14	101524635	-2.209	1.868	0.242	0.9	MIR154	46.39
cg11416262	chr10	35504193	-0.9806	0.8293	0.242	0.9		51.17
cg12738079	chrX	153169469	-0.9493	0.8028	0.242	0.9	AVPR2	86.93
cg05315321	chr14	68844276	-0.5162	0.4366	0.242	0.9	RAD51L1	5.49
cg03784384	chrX	16577918	-2.209	1.868	0.242	0.9		67.54
cg17671647	chr15	27706516	-2.089	1.766	0.242	0.9	GABRG3	33.03
cg26608174	chr17	46711035	-2.496	2.111	0.242	0.9	MIR196A1	13.46
cg06304518	chr17	6024017	0.8374	0.7083	0.242	0.9	WSCD1	93.68
cg07022634	chr1	2363608	-0.9734	0.8232	0.242	0.9		33.89
cg02301370	chr17	3730292	-0.5	0.4228	0.242	0.9	C17orf85	94.06
cg04058752	chr11	76751369	2.542	2.15	0.242	0.9	B3GNT6	52
cg19909239	chr4	111555503	1.003	0.8479	0.242	0.9	PITX2	47.28
cg07941680	chr9	16829168	0.5864	0.4959	0.242	0.9	BNC2	9.52
cg24341515	chr13	97884379	-1.572	1.329	0.242	0.9	MBNL2	78.87
cg26866277	chr1	1250827	-1.102	0.9323	0.242	0.9	CPSF3L	67.62
cg04890576	chr17	73032613	-1.882	1.591	0.242	0.9		61.02
cg27018849	chr9	137978190	-0.6148	0.5199	0.242	0.9	OLFM1	4.1
cg03113045	chr1	81872764	-0.504	0.4262	0.242	0.9		92.37
cg16516490	chr1	150781194	-0.7895	0.6677	0.242	0.9	CTSK	88.56
cg13432411	chr12	7296192	-0.6893	0.5829	0.242	0.9	CLSTN3	90.93
cg03728117	chr8	60831812	-1.171	0.9904	0.242	0.9		84.22
cg24146080	chr1	44973477	-2.269	1.919	0.242	0.9	RNF220	32.65
cg12279734	chr4	174538350	-5.806	4.911	0.242	0.9	MORF4	59.02
cg22057240	chr5	6755843	-0.9127	0.7719	0.242	0.9	POLS	85.17
cg20255775	chr12	48398370	-0.8117	0.6865	0.242	0.9	COL2A1	3.31
cg18895972	chr5	52082386	-1.285	1.087	0.242	0.9	PELO	7.49
cg11408036	chr7	44605534	-0.749	0.6335	0.242	0.9	DDX56	86.21
cg16600264	chr12	65409748	-2.888	2.442	0.242	0.9		78.73
cg17569496	chr9	82483946	-0.9435	0.798	0.242	0.9	LINC01507	80.3
cg04406115	chr19	5065640	-0.7175	0.6068	0.242	0.9	KDM4B	90.91
cg20961782	chr1	203452697	-0.8702	0.736	0.242	0.9	PRELP	91.9
cg02195426	chr2	204448007	-0.451	0.3814	0.242	0.9		93.13
cg25281496	chr15	67390982	1.634	1.382	0.242	0.9	SMAD3	57.88
cg26217216	chr3	40648261	-1.252	1.059	0.242	0.9		82.33
cg13936797	chr13	99180389	-0.7011	0.593	0.242	0.9	STK24	90.51
cg22636442	chr2	35023821	3.994	3.378	0.242	0.9		58.15
cg06992006	chr17	15357028	-0.8429	0.7129	0.242	0.9	CDRT4	92.37
cg22260762	chr13	113489370	-1.613	1.364	0.242	0.9	ATP11A	70.26
cg02472818	chr7	130148654	-0.3861	0.3265	0.242	0.9	COPG2	93.72
cg07082447	chr11	30771240	-0.8869	0.7501	0.242	0.9		12.79
cg08551027	chr12	21589206	-2.491	2.107	0.242	0.9	PYROXD1	66.9
cg21606717	chrX	9976155	-1.694	1.432	0.242	0.9		59.64
cg07974367	chr13	30528844	-1.934	1.636	0.242	0.9		42.87
cg02247582	chr2	27806117	1.714	1.45	0.242	0.9	ZNF512	12.18
cg19039140	chr16	84627664	-1.189	1.006	0.242	0.9	COTL1	87.08
cg18685330	chr7	70746877	-1.954	1.653	0.242	0.9	WBSCR17	37.63
cg18586914	chr17	44040821	-1.91	1.616	0.242	0.9	MAPT	57.18
cg20621635	chr11	69590580	-1.789	1.513	0.242	0.9	FGF4	25.82
cg18223055	chr5	111563324	-0.822	0.6953	0.242	0.9	LOC101927023	87.67
cg08847173	chr1	31654792	0.1823	0.1542	0.242	0.9	NKAIN1	2.15
cg10357985	chr21	45078182	-1.868	1.58	0.242	0.9	RRP1B	65.3
cg04596539	chr20	55963005	-1.047	0.8859	0.242	0.9		72.33
cg02741829	chrX	19443222	-1.913	1.618	0.242	0.9	MAP3K15	74.83
cg01758864	chr1	207238336	-0.666	0.5633	0.242	0.9	PFKFB2	90.74
cg02847674	chr1	11905866	-1.11	0.9389	0.242	0.9	NPPA	86.06
cg16983282	chr17	9871831	-1.026	0.8676	0.242	0.9	GAS7	81.97
cg23487967	chr1	35244727	-0.4053	0.3428	0.242	0.9		92.38
cg26096061	chr5	180242830	-0.6905	0.584	0.242	0.9		89.52
cg24556630	chr6	31764656	-0.3786	0.3202	0.242	0.9	VARS	94.2
cg07910110	chr10	61062665	-1.907	1.613	0.242	0.9	FAM13C	69.53
cg27512018	chr19	11039304	0.3329	0.2816	0.242	0.9	YIPF2	3.07
cg02179478	chr3	35785377	-2.066	1.747	0.242	0.9	MIR128-2	79.22
cg05768983	chr4	2244322	0.6746	0.5706	0.242	0.9	HAUS3	8.24
cg02491912	chr16	74809091	-1.02	0.863	0.242	0.9	FA2H	13.69
cg15018350	chr17	36612484	1.253	1.06	0.242	0.9	ARHGAP23	27.6
cg14074285	chr4	4868908	-4.802	4.062	0.242	0.9		41.01
cg10581365	chr8	70583920	2.823	2.388	0.242	0.9		67.8
cg13991616	chr1	33182610	-0.6264	0.5298	0.242	0.9		10.92
cg02880593	chr14	91724747	-1.089	0.9213	0.242	0.9		81.15
cg16093194	chr20	37458106	-1.637	1.385	0.242	0.9	PPP1R16B	69.93
cg14691497	chr6	47756470	-1.315	1.112	0.242	0.9	OPN5	17.88
cg15199699	chr1	47856610	-3.591	3.037	0.242	0.9	LINC01389	27.19
cg15928398	chr3	186647950	-1.649	1.395	0.242	0.9	ST6GAL1	14.95
cg11353850	chrX	37094602	-1.525	1.29	0.242	0.9		72.31
cg19563433	chr4	6957112	2.243	1.897	0.242	0.9	TBC1D14	40.18
cg11842965	chr4	140223616	-0.3145	0.266	0.242	0.9	NAA15	3.55
cg27572038	chr13	44139725	-0.6448	0.5454	0.242	0.9	ENOX1	91.79
cg00990385	chr12	113587690	-0.7314	0.6187	0.242	0.9	CCDC42B	6.46
cg09071407	chr5	115958234	-1.596	1.35	0.242	0.9		74.13
cg25890092	chr17	80273322	-1.023	0.865	0.242	0.9	CD7	49.59
cg17076635	chr8	144484205	2.877	2.434	0.242	0.9		29.02
cg15572787	chr22	23484171	-0.571	0.483	0.242	0.9	RTDR1	3.63
cg27221998	chr3	186002153	-1.787	1.511	0.242	0.9	DGKG	73.26
cg10297223	chr3	148414649	2.256	1.908	0.242	0.9	AGTR1	49.59
cg02025270	chr19	16250654	-1.695	1.434	0.242	0.9	HSH2D	73.88
cg01879870	chr16	88568776	-1.866	1.579	0.242	0.9	ZFPM1	84.58
cg14930586	chr8	142012099	0.3824	0.3235	0.242	0.9	PTK2	5.15
cg17812120	chr8	144639478	2.657	2.247	0.242	0.9	GSDMD	61.73
cg18290789	chr19	15590840	-1.009	0.8536	0.242	0.9	PGLYRP2	82.44
cg03179438	chr6	31920145	-0.9076	0.7678	0.242	0.9	RDBP	43.4
cg24370325	chr12	19999366	-1.565	1.324	0.242	0.9		90.33
cg02293985	chr17	61469760	-0.6513	0.5509	0.242	0.9	TANC2	91.83
cg04353868	chr1	80683860	-1.268	1.073	0.242	0.9		30.15
cg18369659	chr3	52562204	-1.12	0.947	0.242	0.9	NT5DC2	78.26
cg02034168	chr15	71507071	-0.8208	0.6943	0.242	0.9	THSD4	89.75
cg05726758	chr16	88448456	-0.8627	0.7298	0.242	0.9		33.75
cg17650103	chr21	28167807	-1.27	1.074	0.242	0.9		77.32
cg14216734	chr1	158817808	-2.987	2.527	0.242	0.9	MNDA	47.67
cg10528407	chr6	90695710	-1.581	1.338	0.242	0.9	BACH2	59.9
cg17142723	chr17	41324085	-1.332	1.127	0.242	0.9	NBR1	19.75
cg27412680	chr6	73332963	-1.404	1.188	0.242	0.9	KCNQ5	13.2
cg20583640	chr4	1585454	-2.043	1.728	0.242	0.9		57.39
cg03807411	chr19	46020926	-1.063	0.8994	0.242	0.9	VASP	76.04
cg06687040	chr3	48487471	0.5434	0.4597	0.242	0.9	ATRIP	92.36
cg10467073	chr7	1772479	3.14	2.657	0.242	0.9	ELFN1	57.77
cg13033086	chr15	57272441	-0.678	0.5735	0.242	0.9	TCF12	90.42
cg05512407	chrX	84350393	-1.71	1.447	0.242	0.9	SATL1	78.83
cg06337872	chr5	31701905	-0.7247	0.613	0.242	0.9		86.33
cg06566100	chr18	25184831	-2.364	2	0.242	0.9		48.04
cg07317648	chr17	19226648	-0.5809	0.4914	0.242	0.9	EPN2	92.71
cg04539494	chr11	126164173	-1.514	1.281	0.242	0.9	TIRAP	74.73
cg02417360	chr13	113398673	-1.639	1.386	0.242	0.9	ATP11A	68.55
cg05735547	chr17	41830291	-0.8218	0.6952	0.242	0.9		87.87
cg11791670	chr7	78346166	-2.53	2.141	0.242	0.9	MAGI2	34.02
cg16498504	chr11	2043711	-1.408	1.191	0.242	0.9		70.05
cg07718085	chr5	138875768	-0.6369	0.5388	0.242	0.9		90.92
cg12041743	chr17	61792718	-1.045	0.8837	0.242	0.9	STRADA	63.43
cg09778961	chr22	50705546	-1.263	1.068	0.242	0.9	MAPK11	23.93
cg26456942	chr2	242451556	-0.8181	0.6921	0.242	0.9		90.2
cg19480554	chr4	187948565	-2.637	2.231	0.242	0.9		38.81
cg12165514	chr7	139433877	-0.4933	0.4173	0.242	0.9	HIPK2	91.82
cg01787460	chr5	4868532	-0.7587	0.6418	0.242	0.9		9.84
cg04009530	chr6	159586810	-1.771	1.498	0.242	0.9		42.45
cg24558461	chr1	33338410	-0.2735	0.2314	0.242	0.9	FNDC5	2.67
cg04371653	chr17	4468347	-1.701	1.439	0.242	0.9		18.99
cg25501930	chr20	3145178	-1.387	1.174	0.242	0.9	ProSAPiP1	85.58
cg02268013	chr9	71650331	-1.1	0.9302	0.242	0.9	FXN	29.27
cg26253898	chr2	163006202	-1.572	1.33	0.242	0.9	GCG	44.59
cg21495850	chr1	222165992	-1.3	1.099	0.242	0.9		74.99
cg02904598	chr9	97934165	-0.965	0.8164	0.242	0.9	FANCC	85.66
cg11857013	chr4	6596344	-0.403	0.3409	0.242	0.9	MAN2B2	95.41
cg27258019	chr13	28443458	-1.284	1.086	0.242	0.9	PDX1-AS1	6.52
cg02791860	chr5	128429156	-0.4765	0.4031	0.242	0.9	ISOC1	92.92
cg09970591	chr17	76434980	-1.114	0.9421	0.242	0.9	DNAH17	85.8
cg04055830	chr16	67984329	-1.223	1.034	0.242	0.9	SLC12A4	72.74
cg19138961	chr16	64515534	-1.936	1.638	0.242	0.9		45.01
cg26076570	chr20	51290848	-1.651	1.397	0.242	0.9		43.65
cg23872669	chr3	183988074	-0.6995	0.5918	0.242	0.9	ECE2	8.21
cg07814763	chr7	73770020	-0.9213	0.7794	0.242	0.9	CLIP2	88.23
cg02724401	chr12	78542637	-0.6118	0.5175	0.242	0.9	NAV3	91.19
cg05631034	chr5	158280046	-2.388	2.021	0.242	0.9	EBF1	41.11
cg12704432	chr4	188918931	-1.286	1.088	0.242	0.9	ZFP42	80.4
cg12763599	chr3	122458846	-1.289	1.09	0.242	0.9	HSPBAP1	75.33
cg25020319	chr2	196559607	0.289	0.2445	0.242	0.9	SLC39A10	95.3
cg16650935	chr17	10587709	-1.824	1.543	0.242	0.9	SCO1	68.29
cg13019156	chr16	27486368	-0.6959	0.5888	0.242	0.9	GTF3C1	92.74
cg20387993	chr10	4277124	-1.078	0.9119	0.242	0.9	LINC00702	24.15
cg08240007	chr2	220407822	0.252	0.2132	0.242	0.9	CHPF	2.57
cg12435725	chr3	58293450	-1.956	1.655	0.242	0.9	RPP14	55.62
cg02421824	chr12	89393249	-0.6437	0.5446	0.242	0.9		88.43
cg16067947	chr17	5990595	-1.167	0.9869	0.242	0.9	WSCD1	68.68
cg15101634	chr5	39665570	1.275	1.078	0.242	0.9		60.99
cg15108534	chr1	159823101	0.2634	0.2229	0.242	0.9	C1orf204	97.09
cg03157429	chr4	152639070	-0.9086	0.7687	0.242	0.9	GATB	90.19
cg00313795	chr7	29725196	-0.3908	0.3307	0.242	0.9	LOC646762	4.19
cg05358439	chr10	90751218	-0.3083	0.2608	0.242	0.9	ACTA2	4.19
cg02848996	chr10	1209463	5.025	4.251	0.242	0.9	NCRNA00200	44.67
cg14331853	chr9	140054850	-0.7907	0.6689	0.242	0.9	GRIN1	12.85
cg01112805	chr13	39262298	-3.366	2.848	0.242	0.9	FREM2	34.87
cg14976283	chr3	99484879	-0.4846	0.41	0.242	0.9	COL8A1	92.6
cg12405231	chr1	211749023	-0.3743	0.3167	0.242	0.9	SLC30A1	92.92
cg08371976	chr3	8725297	-1.843	1.559	0.242	0.9		44.48
cg04452454	chr5	17404208	0.9904	0.8379	0.242	0.9		77.5
cg23496178	chr7	1142861	-4.306	3.643	0.242	0.9	C7orf50	80.48
cg06584597	chr1	246150347	-2.046	1.731	0.242	0.9	SMYD3	23.67
cg07979385	chr19	1451772	2.136	1.807	0.242	0.9	APC2	25.33
cg24076095	chr15	85519091	-1.683	1.424	0.242	0.9		66.9
cg05981907	chr17	38444134	0.1707	0.1445	0.242	0.9	CDC6	2.41
cg20389097	chr4	57685107	-1.367	1.157	0.242	0.9	SPINK2	77.7
cg07366265	chr10	99860024	-1.824	1.543	0.242	0.9		37.4
cg12310543	chr1	2152340	-1.148	0.9715	0.242	0.9		78.29
cg23937402	chr7	134072947	-1.247	1.055	0.242	0.9		59.99
cg14070867	chr6	31591786	-0.3963	0.3353	0.242	0.9	BAT2	93.32
cg23266580	chr10	1544424	-1.457	1.233	0.242	0.9	ADARB2	23.9
cg11536457	chr8	89339404	-0.9486	0.8026	0.242	0.9	MMP16	5.63
cg01899797	chr1	57888343	-1.017	0.8608	0.242	0.9	DAB1	7.01
cg04966714	chr14	106071722	-1.501	1.27	0.242	0.9		80.15
cg23743252	chr5	141348279	0.4288	0.3628	0.242	0.9	RNF14	5.99
cg22573528	chr2	51254170	-3.706	3.136	0.242	0.9	NRXN1	74.57
cg25751205	chr6	168703559	-1.319	1.116	0.242	0.9	DACT2	81.17
cg12207391	chr7	151853258	-0.9964	0.843	0.242	0.9	KMT2C	80.91
cg03257388	chr3	8809213	1.724	1.459	0.242	0.9	OXTR	14.43
cg22653878	chr6	40698276	-1.109	0.9383	0.242	0.9		81.92
cg24403611	chr14	77228497	-0.5746	0.4862	0.242	0.9	VASH1	7.34
cg09281539	chr20	20693126	0.9713	0.8218	0.242	0.9	RALGAPA2	5.35
cg00201819	chr10	134910421	1.876	1.587	0.242	0.9	GPR123	47.21
cg26846592	chr6	112195163	-0.5114	0.4327	0.242	0.9	FYN	8.39
cg20956114	chr7	157451363	-1.446	1.224	0.242	0.9	PTPRN2	25.02
cg15416233	chr10	102505266	-0.4735	0.4006	0.242	0.9	PAX2	4.94
cg14602296	chr5	153884055	-0.7808	0.6606	0.242	0.9		89.37
cg06776146	chr13	100649131	-2.6	2.2	0.242	0.9		50.35
cg06886896	chr2	120436636	0.1568	0.1327	0.242	0.9	TMEM177	1.99
cg00525989	chr7	72936712	-0.31	0.2623	0.242	0.9	BAZ1B	3.96
cg00401161	chr2	106312550	2.176	1.841	0.242	0.9		71.34
cg24186732	chr4	25397558	1.202	1.017	0.242	0.9	ANAPC4	37.7
cg07637123	chr6	5085713	0.1741	0.1473	0.242	0.9	PPP1R3G	1.78
cg04467407	chr6	40683426	-1.477	1.25	0.242	0.9		60.52
cg03498228	chr4	2731366	0.4692	0.397	0.242	0.9	FAM193A	94.6
cg00208504	chr4	140200520	-2.029	1.717	0.242	0.9	C4orf49	52.9
cg04096767	chr11	32449450	-2.068	1.75	0.242	0.9	WT1	33.56
cg16701007	chr19	17982599	-1.008	0.8528	0.242	0.9	SLC5A5	24.94
cg13027088	chr6	53793828	-1.687	1.427	0.242	0.9	LOC101927189	63.79
cg17680767	chr5	73623208	-1.434	1.213	0.242	0.9		43.29
cg17018569	chr9	129122782	-0.5992	0.507	0.242	0.9	MVB12B	91
cg03494138	chr6	24721266	-0.6414	0.5427	0.242	0.9		4.73
cg20764788	chr1	212340547	-1.366	1.156	0.242	0.9		51.35
cg00164183	chr21	44480044	-0.9629	0.8147	0.242	0.9	CBS	84.5
cg00642274	chr2	85633015	-1.163	0.984	0.242	0.9	CAPG	79.36
cg00383321	chr7	79707732	-0.7102	0.6009	0.242	0.9		6.16
cg08537215	chr16	84853166	-0.9458	0.8003	0.242	0.9	CRISPLD2	22.29
cg14401624	chr2	114037124	-0.7692	0.6508	0.242	0.9	PAX8	88.61
cg00897058	chr2	114047065	-1.902	1.609	0.242	0.9	LOC440839	66.06
cg19482843	chr8	141559741	-1.285	1.088	0.242	0.9	EIF2C2	71.32
cg07628580	chr22	38819702	-1.213	1.026	0.242	0.9		78.66
cg03984560	chr7	135396495	-0.7053	0.5968	0.242	0.9	SLC13A4	15.08
cg08819120	chr3	10276026	-0.346	0.2928	0.242	0.9	IRAK2	95.21
cg02509576	chr2	68053187	-1.888	1.597	0.242	0.9	LOC101927701	46.57
cg12731397	chr4	138454896	-3.14	2.657	0.242	0.9	PCDH18	53.66
cg25165651	chr15	68656287	-0.9165	0.7756	0.242	0.9	ITGA11	88.59
cg13176198	chr15	30336915	-5.051	4.274	0.242	0.9		49.38
cg02837694	chr12	106679049	-2.03	1.718	0.242	0.9		56.89
cg06103654	chr2	27072413	-1.65	1.396	0.242	0.9	DPYSL5	11.11
cg02330548	chr20	22598097	-1.991	1.685	0.242	0.9		38.38
cg04845466	chr2	27665079	-1.095	0.9263	0.242	0.9	KRTCAP3	47.22
cg01219672	chr1	220960086	-2.665	2.255	0.242	0.9	MARC1	30.44
cg21439987	chr5	1783613	-1.939	1.641	0.242	0.9		64.61
cg18655633	chr19	48107418	-1.204	1.019	0.242	0.9		69.6
cg20390283	chr17	43129848	0.5575	0.4718	0.242	0.9	DCAKD	5.52
cg16295861	chr1	62415982	-1.01	0.8544	0.242	0.9	INADL	40.54
cg08189088	chr17	8056492	-0.8798	0.7445	0.242	0.9	PER1	89.25
cg12099018	chr11	47921550	-0.5001	0.4232	0.242	0.9		92.5
cg17238009	chr10	77542582	-3.791	3.208	0.242	0.9	C10orf11	49.15
cg12737327	chr5	114633004	-1.799	1.522	0.242	0.9	CCDC112	49.27
cg24399432	chr1	24796905	-0.5693	0.4818	0.242	0.9	NIPAL3	93.01
cg16337903	chr2	207218492	-0.7698	0.6515	0.242	0.9		86.52
cg13146839	chr3	190580422	-0.4395	0.3719	0.242	0.9	LOC647309	5.62
cg24623422	chr2	61293584	-0.4107	0.3475	0.242	0.9	KIAA1841	5.72
cg03876096	chr11	82399874	-1.191	1.008	0.242	0.9		89.92
cg26020459	chr6	167514140	-0.7734	0.6545	0.242	0.9		93.83
cg17543177	chr12	29525010	-0.9081	0.7684	0.242	0.9	ERGIC2	74.26
cg24991953	chr2	217601001	1.855	1.57	0.242	0.9		84.26
cg02615968	chr7	24739820	-1.062	0.8991	0.242	0.9	DFNA5	84.06
cg08387538	chr8	1527995	3.695	3.127	0.242	0.9	DLGAP2	74.98
cg18472210	chr7	140710661	-0.9304	0.7873	0.242	0.9	MRPS33	88.82
cg00410422	chr1	110951074	-1.364	1.154	0.242	0.9	HBXIP	12.89
cg19698203	chr14	81420732	-2.444	2.068	0.242	0.9	TSHR	44.56
cg12612176	chr21	28105019	-0.8148	0.6895	0.242	0.9		18.69
cg13074482	chr4	6149297	-0.97	0.8209	0.242	0.9	JAKMIP1	10.46
cg05662431	chr2	10500474	-0.9047	0.7656	0.242	0.9	HPCAL1	88.02
cg06297554	chr10	395173	-0.9206	0.7791	0.242	0.9	DIP2C	86.26
cg17968668	chr6	30038859	-0.9868	0.8351	0.242	0.9	RNF39	82.69
cg10567318	chr22	37561354	-1.401	1.185	0.242	0.9		62.53
cg10310144	chr6	125635749	-1.772	1.5	0.242	0.9		33.91
cg02027653	chr13	98438857	-3.052	2.582	0.242	0.9		50.67
cg01795959	chr1	47486850	-0.4594	0.3888	0.242	0.9		92.64
cg04502771	chr9	21579554	-1.546	1.308	0.242	0.9		74.83
cg20795863	chr2	233896119	-0.3983	0.3371	0.242	0.9	NEU2	93.49
cg03354101	chrX	122756981	1.212	1.025	0.242	0.9	THOC2	86.47
cg04680547	chr2	239463488	2.85	2.412	0.242	0.9	LINC01107	47.58
cg19080749	chr3	182733491	-1.236	1.046	0.242	0.9	MCCC1	80.84
cg20095656	chr5	176827793	-3.878	3.282	0.242	0.9	PFN3	27.01
cg02876341	chr4	140783585	-0.514	0.435	0.242	0.9	MAML3	91.8
cg16530086	chr10	11064196	-2.742	2.321	0.242	0.9	CUGBP2	26.25
cg21762655	chr3	30554481	0.8788	0.7437	0.242	0.9		89.58
cg26734579	chr19	10509596	-0.9125	0.7722	0.242	0.9	CDC37	84.3
cg17490168	chr18	77616798	-0.3168	0.2681	0.242	0.9		2.96
cg21616031	chr1	15576394	1.66	1.405	0.242	0.9	FHAD1	54.79
cg00722789	chr6	22008819	-1.017	0.8608	0.242	0.9	CASC15	84.41
cg01854591	chr12	9098904	-0.6468	0.5474	0.242	0.9	M6PR	91.34
cg01258169	chr17	80368422	-0.7915	0.6699	0.242	0.9	OGFOD3	79.89
cg27067618	chr19	15751949	-0.9713	0.822	0.242	0.9	CYP4F3	15.54
cg23619147	chr14	65876021	-1.002	0.8484	0.242	0.9	FUT8	83.37
cg02063961	chr5	3346841	-3.111	2.633	0.242	0.9		44.75
cg15791369	chr12	14517952	-1.339	1.134	0.242	0.9	ATF7IP	82.94
cg19820609	chr19	55998931	-1.318	1.115	0.242	0.9	NAT14	65.9
cg03128060	chr6	142623767	-1.091	0.9235	0.242	0.9	GPR126	19.37
cg23174406	chr12	97304436	-0.6211	0.5256	0.242	0.9	NEDD1	91.76
cg04202435	chr17	9838988	-1.109	0.9389	0.242	0.9	GAS7	84.48
cg05146395	chr20	61314143	-2.912	2.464	0.242	0.9		54.31
cg18208545	chr18	72749557	-0.8661	0.733	0.242	0.9	ZNF407	87.11
cg09130402	chr18	54306120	-0.3188	0.2699	0.242	0.9	TXNL1	4.42
cg07918846	chr12	25405226	-1.073	0.9078	0.242	0.9	KRAS	85.09
cg07996482	chr20	45718331	-1.376	1.165	0.242	0.9	EYA2	84.26
cg11927018	chr1	39926433	-0.6319	0.5348	0.242	0.9	MACF1	91.28
cg03531140	chr13	74644456	-1.96	1.659	0.242	0.9	KLF12	55.86
cg18140886	chr3	50639474	-0.9088	0.7692	0.242	0.9		13.48
cg04254052	chr5	170029226	-1.863	1.577	0.242	0.9	KCNIP1	44.03
cg21926099	chr14	100445639	-0.6273	0.5309	0.242	0.9		89.69
cg18502863	chr11	60756759	-1.682	1.424	0.242	0.9	CD6	43.27
cg16170385	chr8	103902386	-0.8329	0.7049	0.242	0.9	AZIN1-AS1	88.35
cg20023208	chr8	28517484	-0.3757	0.318	0.242	0.9		94.46
cg13219509	chr22	40440322	-0.3953	0.3346	0.242	0.9	TNRC6B	3.73
cg02320694	chr8	41390030	-0.4054	0.3431	0.242	0.9	GINS4	94.53
cg11026382	chr1	84610967	-0.4702	0.3979	0.242	0.9	PRKACB	90.36
cg06134744	chr13	77964626	-2.06	1.744	0.242	0.9		69.27
cg10701746	chr15	69023066	-8.168	6.913	0.242	0.9		54.2
cg09197434	chr15	78591482	-0.3265	0.2763	0.242	0.9	WDR61	3.66
cg03758729	chr10	131902784	-0.3937	0.3332	0.242	0.9	CTAGE7P	94.64
cg00397859	chr20	13768987	-0.7133	0.6037	0.242	0.9	C20orf7	8.76
cg03067403	chr11	8954598	-1.187	1.005	0.242	0.9	C11orf16	60.7
cg07356587	chr2	192734219	-1.699	1.438	0.242	0.9		47.19
cg07560096	chr11	86383182	-2.203	1.864	0.242	0.9	ME3	9.45
cg27131197	chr17	16313942	2.902	2.456	0.242	0.9		57.73
cg13290180	chr7	2082529	5.403	4.573	0.242	0.9	MAD1L1	77.79
cg07563422	chr2	71741005	-0.4343	0.3676	0.242	0.9	DYSF	95.34
cg27161197	chr12	47224649	-2.532	2.143	0.242	0.9		77.69
cg17789273	chr10	107298937	-2.92	2.471	0.242	0.9		34.8
cg07010222	chr11	134394189	-2.941	2.489	0.242	0.9		69.53
cg14927663	chr17	76565480	-2.071	1.753	0.242	0.9	DNAH17	81.85
cg25004868	chr8	6590103	-0.5771	0.4885	0.242	0.9	AGPAT5	93.23
cg12252833	chr4	48899298	-1.171	0.9912	0.242	0.9	OCIAD2	65.59
cg12044671	chr11	3912245	-1.422	1.204	0.242	0.9	STIM1	80.12
cg17028814	chr1	161206502	-1.161	0.9828	0.242	0.9	NR1I3	75.52
cg26834277	chr16	67841555	-1.518	1.285	0.242	0.9	RANBP10	60.02
cg02745822	chr8	134203435	-1.994	1.688	0.242	0.9	WISP1	53.29
cg25008217	chr19	41882654	0.7497	0.6346	0.242	0.9	TMEM91	2.35
cg19510699	chr20	1297651	-2.208	1.869	0.242	0.9	SDCBP2	46.48
cg19886914	chr9	139602426	-1.36	1.151	0.242	0.9		87.58
cg24963810	chr17	78862893	0.4774	0.4041	0.242	0.9	RPTOR	94.07
cg06670742	chr19	16528864	-1.027	0.8695	0.242	0.9	EPS15L1	34.44
cg09818637	chr17	20683924	-1.052	0.8901	0.242	0.9		79.87
cg14820927	chr18	34408166	-0.6674	0.5649	0.242	0.9	C18orf10	3.87
cg25401628	chr20	46415688	-1.397	1.183	0.242	0.9	SULF2	30.97
cg16497550	chr1	167053321	3.478	2.944	0.242	0.9	GPA33	88.94
cg18640564	chr6	90142888	0.4199	0.3554	0.242	0.9	ANKRD6	3.64
cg12976178	chr7	46114949	-0.901	0.7626	0.242	0.9		89
cg15751270	chr2	158454351	-1.887	1.597	0.242	0.9	ACVR1C	59.04
cg09863665	chr3	13186207	-0.9715	0.8223	0.242	0.9		29.91
cg27497857	chr7	129439915	-1.31	1.109	0.242	0.9		71.73
cg22285671	chr17	64954456	-1.205	1.02	0.242	0.9		33.8
cg00802453	chr20	18124650	-1.863	1.577	0.242	0.9	CSRP2BP	62.26
cg07478719	chr1	4795334	1.703	1.441	0.242	0.9	AJAP1	58.85
cg03381747	chr2	37346482	-0.4662	0.3946	0.242	0.9	EIF2AK2	93.94
cg13175003	chr5	168073432	-2.32	1.964	0.242	0.9		65.9
cg10112265	chr11	391408	-0.7655	0.6479	0.242	0.9		90.94
cg10805896	chr7	132351049	-1.425	1.206	0.242	0.9	FLJ40288	61.98
cg17435324	chr20	24726400	-1.78	1.507	0.242	0.9		64.92
cg01669948	chr6	39290877	-1.012	0.8569	0.242	0.9	KCNK16	84.93
cg13462158	chr1	55522104	2.773	2.347	0.242	0.9	PCSK9	38.12
cg02076355	chr10	45474372	-0.4638	0.3926	0.242	0.9	C10orf10	5.13
cg10346623	chr8	130255777	-0.5995	0.5074	0.242	0.9		93.19
cg25729041	chr1	52344462	-0.3419	0.2894	0.242	0.9	NRD1	4.03
cg19412743	chr4	190747919	-1.954	1.654	0.242	0.9		17.6
cg15445725	chr3	194469106	-1.83	1.549	0.242	0.9		70.84
cg00882725	chr5	140743165	2.26	1.913	0.242	0.9	PCDHGA5	13.14
cg12937276	chr7	47925161	-1.011	0.8557	0.242	0.9	PKD1L1	40.7
cg25961303	chr1	160634205	-0.3921	0.3319	0.242	0.9		94.29
cg06157435	chr12	54105467	4.081	3.455	0.242	0.9	CALCOCO1	54.5
cg01822773	chr11	56311443	-4.26	3.606	0.242	0.9	OR5M11	74.34
cg02351804	chr18	43418148	-2.026	1.715	0.242	0.9	SIGLEC15	60.35
cg07138861	chr8	99240289	1.808	1.53	0.242	0.9	NIPAL2	65.14
cg21198550	chr5	72596701	3.558	3.012	0.242	0.9		32.45
cg20487548	chr20	37854852	-2.737	2.317	0.242	0.9	LOC339568	42.86
cg09988138	chr9	131963480	-1.03	0.8722	0.242	0.9		75.34
cg22618716	chr1	38307110	-0.6583	0.5573	0.242	0.9	MTF1	90.33
cg02798872	chr8	1701225	-2.57	2.175	0.242	0.9		80.25
cg23502639	chr17	5402883	-2.174	1.84	0.242	0.9	LOC728392	52.79
cg23309985	chr22	22390728	-1.483	1.255	0.242	0.9		72.31
cg09423560	chr14	21562733	1.205	1.02	0.242	0.9	ZNF219	83.68
cg14315058	chr8	99182422	0.8127	0.688	0.242	0.9		2.36
cg06861200	chr14	105718851	-0.7881	0.6671	0.242	0.9	BRF1	87.77
cg23195028	chr4	6380234	-2.134	1.807	0.242	0.9	PPP2R2C	45.72
cg05397202	chr1	1245040	-0.8067	0.6828	0.242	0.9	PUSL1	15.98
cg04199473	chr14	31464361	-1.73	1.465	0.242	0.9	STRN3	45.12
cg07680679	chr5	76243234	-1.73	1.464	0.242	0.9		68.98
cg19642826	chr9	15142143	-0.8434	0.714	0.242	0.9		90.74
cg00024086	chr7	156814491	-2.052	1.737	0.242	0.9		22.34
cg05772903	chr18	65296539	-5.794	4.904	0.242	0.9	LOC643542	44.75
cg12032489	chr11	66443637	-0.439	0.3716	0.242	0.9	RBM4B	93.09
cg03998687	chr2	47313404	-1.32	1.117	0.242	0.9		72.99
cg11014413	chr13	49563310	-1.064	0.9005	0.242	0.9	FNDC3A	85.11
cg08929399	chr3	151778972	-0.7457	0.6312	0.242	0.9		90.2
cg05955164	chr18	60285340	-0.8432	0.7138	0.242	0.9		83.52
cg09648687	chr4	182757735	0.6659	0.5637	0.242	0.9		92.51
cg18341491	chr13	38174258	-2.506	2.121	0.242	0.9	POSTN	74.52
cg21324045	chr6	78399752	-3.357	2.842	0.242	0.9	MEI4	37.43
cg09728790	chr12	105080104	-0.402	0.3403	0.242	0.9	CHST11	94.09
cg21504793	chr12	111800905	-0.3805	0.3221	0.242	0.9	FAM109A	95.74
cg16890298	chr7	99130257	-0.3617	0.3062	0.242	0.9	ZKSCAN5	94.27
cg10451451	chr16	4524914	-1.931	1.634	0.242	0.9	HMOX2	69.97
cg01515543	chr9	92254510	-1.698	1.438	0.242	0.9	LOC100129066	73.09
cg26987671	chr8	49319520	-1.416	1.199	0.242	0.9		36.18
cg16105415	chr7	158962557	-2.508	2.123	0.242	0.9		81.47
cg08435945	chr2	169324661	-0.6116	0.5177	0.242	0.9	LASS6	89.1
cg17469770	chr5	2632874	-3.138	2.657	0.242	0.9		61.86
cg06212359	chr13	30995258	-1.465	1.24	0.242	0.9	LINC01058	36.65
cg15431978	chr1	74663999	-0.3379	0.286	0.242	0.9	LRRIQ3	4.71
cg10743062	chr20	33413713	0.5887	0.4984	0.242	0.9	NCOA6	8.47
cg20399720	chr7	1365766	-1.058	0.8958	0.242	0.9		24.78
cg01872216	chr14	54430382	5.758	4.874	0.242	0.9		22.02
cg13227723	chr11	1289587	2.968	2.512	0.242	0.9		83.45
cg02593612	chr1	42103208	-0.6644	0.5624	0.242	0.9	HIVEP3	90.94
cg10912240	chr14	29235907	1.944	1.646	0.242	0.9	FOXG1	13.53
cg10449961	chr18	9773416	-1.157	0.9791	0.242	0.9	RAB31	86.98
cg21050969	chr14	103771209	-1.643	1.391	0.242	0.9		64.69
cg23133655	chr13	114292053	-0.27	0.2286	0.242	0.9	TFDP1	96.19
cg17502356	chr20	45213438	-1.173	0.993	0.242	0.9	SLC13A3	24.74
cg13142242	chr3	193964618	-1.076	0.911	0.242	0.9	LOC101929337	78.64
cg04453471	chr10	30726531	-0.6326	0.5355	0.242	0.9	MAP3K8	7.14
cg24376214	chr19	38918135	-1.815	1.536	0.242	0.9	RASGRP4	17.09
cg00281680	chr3	126097532	-1.386	1.173	0.242	0.9		57.84
cg16211589	chr10	5207879	0.5818	0.4926	0.242	0.9	AKR1C8P	5.17
cg07048159	chr15	25303336	-1.383	1.171	0.242	0.9	SNORD116-4	40.95
cg13153740	chr7	158735104	-0.287	0.243	0.242	0.9	WDR60	95.69
cg04263575	chr7	81392877	5.292	4.48	0.242	0.9	HGF	48.33
cg22945467	chr1	207096833	-1.411	1.194	0.242	0.9	FAIM3	66.61
cg16396833	chr4	123745565	1.486	1.258	0.242	0.9		84.48
cg14042137	chr9	129454923	-1.258	1.065	0.242	0.9	LMX1B	75.84
cg08000672	chr1	2012434	-0.7481	0.6333	0.242	0.9	PRKCZ	90.4
cg01633363	chr17	79140589	-1.334	1.129	0.242	0.9	AATK	55.55
cg14123695	chr7	98547060	-0.5398	0.457	0.242	0.9	TRRAP	93.72
cg18991879	chr2	149803988	-1.492	1.263	0.242	0.9	KIF5C	73.17
cg15318882	chr12	117415944	-0.9984	0.8452	0.242	0.9	LOC100506551	33.42
cg20240531	chr7	57324606	2.278	1.929	0.242	0.9		80.5
cg23419050	chr18	31628605	-2.435	2.062	0.242	0.9	NOL4	59.25
cg05577993	chrX	140372220	-1.987	1.682	0.242	0.9		32.22
cg04179608	chr4	55454827	-2.302	1.949	0.242	0.9		75.74
cg08805018	chr11	69984795	-0.6492	0.5497	0.242	0.9	ANO1	85.67
cg07913390	chr2	149819732	-1.725	1.461	0.242	0.9	KIF5C	67.25
cg02869243	chr14	94968664	2.071	1.754	0.242	0.9	SERPINA12	46.06
cg02302026	chr6	76460871	-1.459	1.235	0.242	0.9	MYO6	79.86
cg10741154	chr11	36385032	-1.963	1.662	0.242	0.9	PRR5L	49.41
cg10646491	chr2	85672366	-0.4772	0.404	0.242	0.9		91.1
cg09356797	chr6	8627270	-1.076	0.9114	0.242	0.9	LOC100506207	89.47
cg08793758	chr9	6008590	-0.4463	0.3779	0.242	0.9	KIAA2026	4.78
cg10272176	chr16	2904862	-1.872	1.585	0.242	0.9	PRSS22	67.55
cg19564408	chr4	109568182	-0.3481	0.2947	0.242	0.9		93.18
cg03635549	chr11	120355111	-0.541	0.458	0.242	0.9	ARHGEF12	91.73
cg20662169	chr11	123504302	-0.5265	0.4457	0.242	0.9	SCN3B	91.47
cg25562834	chr14	61789603	1.054	0.8923	0.242	0.9	PRKCH	9.9
cg07860667	chr4	99888655	-1.379	1.168	0.242	0.9		83.76
cg21160149	chr1	3208865	-2.093	1.772	0.242	0.9	PRDM16	43.45
cg09675769	chr2	111977123	-0.7852	0.6648	0.242	0.9		88.91
cg00664860	chr11	16191645	-1.715	1.452	0.242	0.9	SOX6	73.43
cg05192497	chr1	147052131	-1.395	1.181	0.242	0.9	BCL9	69.97
cg25636556	chr4	3505128	-0.39	0.3302	0.242	0.9		96.83
cg00834537	chr14	104047751	4.998	4.231	0.242	0.9	C14orf153	66.54
cg04353312	chr6	163742730	0.4636	0.3925	0.242	0.9	LOC285796	93.12
cg06590856	chr14	104042936	-1.568	1.327	0.242	0.9	APOPT1	26.91
cg20176968	chr12	14847536	-1.347	1.141	0.242	0.9	GUCY2C	80.76
cg17970607	chr9	33443165	-0.9429	0.7984	0.242	0.9	AQP3	34.93
cg11684496	chr1	23504444	0.2345	0.1986	0.242	0.9		2.29
cg15579525	chr19	9907249	-1.219	1.032	0.242	0.9		71.08
cg14617905	chr1	51073449	-0.6307	0.534	0.242	0.9	FAF1	92.53
cg23640832	chr19	41962858	-1.591	1.347	0.242	0.9	PCAT19	17.6
cg15096466	chr1	64014784	-0.8458	0.7162	0.242	0.9	EFCAB7	92.4
cg06978204	chr19	14800787	-0.307	0.2599	0.242	0.9	ZNF333	3.96
cg14301468	chr14	24071365	-1.561	1.322	0.242	0.9		60.27
cg07862889	chr17	21156915	0.6026	0.5102	0.242	0.9	C17orf103	5.06
cg06854919	chr6	154691954	-1.318	1.116	0.242	0.9		15.8
cg12817908	chr3	139397179	1.735	1.469	0.242	0.9	NMNAT3	34.5
cg20020270	chr9	139903316	-2.326	1.969	0.242	0.9	ABCA2	63.02
cg02710163	chr1	50799676	-1.547	1.31	0.242	0.9		55.66
cg24412746	chr19	35481555	-1.049	0.8879	0.242	0.9		90.69
cg14036145	chr8	28641634	-0.8083	0.6845	0.242	0.9	INTS9	86.6
cg18079128	chr20	10652722	-0.727	0.6156	0.242	0.9	JAG1	7.96
cg18385457	chr15	75868693	-0.8516	0.721	0.242	0.9	PTPN9	86.64
cg06959773	chr7	76033795	-0.4521	0.3828	0.242	0.9	SRCRB4D	92.78
cg08266177	chr14	94432162	-1.11	0.9397	0.242	0.9		43.58
cg22547396	chr5	151152257	-0.2974	0.2518	0.242	0.9	G3BP1	3.47
cg27524614	chr17	79916309	-0.6558	0.5553	0.242	0.9	NOTUM	88.11
cg10698161	chr7	79506423	-2.462	2.085	0.242	0.9		44.58
cg17270808	chr1	166808351	-0.2643	0.2238	0.242	0.9	POGK	3.34
cg01187232	chr21	43390154	-0.7908	0.6696	0.242	0.9		92.12
cg26800554	chr4	1005066	0.19	0.1609	0.242	0.9	FGFRL1	2.34
cg10012711	chr6	28553927	-0.4501	0.3811	0.242	0.9	SCAND3	92.04
cg26217588	chr6	100444303	-1.789	1.515	0.242	0.9		77.71
cg01387972	chr19	15550968	-0.7874	0.6667	0.242	0.9	WIZ	92.14
cg01337997	chr1	212694273	-0.9583	0.8115	0.242	0.9		84.18
cg08062396	chr11	14403420	-2.466	2.088	0.242	0.9		67.51
cg01730585	chr16	89593993	-0.8495	0.7193	0.242	0.9	SPG7	83.32
cg11126351	chr14	35594356	0.7906	0.6695	0.242	0.9	KIAA0391	91.6
cg06054159	chr8	2075209	3.63	3.074	0.242	0.9	MYOM2	33.59
cg05137378	chr1	58393137	-2.567	2.174	0.242	0.9	DAB1	74.92
cg07153207	chr3	195942623	-0.8865	0.7507	0.242	0.9	SLC51A	88.2
cg02164605	chrX	13016240	-1.441	1.22	0.242	0.9		17.13
cg20915333	chr7	129027417	-0.6183	0.5236	0.242	0.9	AHCYL2	89.92
cg17053103	chr3	119061518	0.3865	0.3273	0.242	0.9	ARHGAP31	94.08
cg12646848	chr6	75804782	3.155	2.672	0.242	0.9	COL12A1	55.33
cg14837695	chr1	234396450	-1.099	0.931	0.242	0.9	SLC35F3	9.57
cg11963912	chr17	72439044	-1.562	1.322	0.242	0.9	GPRC5C	60.78
cg19000631	chr3	33138515	0.3136	0.2655	0.242	0.9	GLB1	5
cg16003687	chr6	168613889	-3.936	3.333	0.242	0.9		41.43
cg19191600	chr6	30613506	-0.4784	0.4051	0.242	0.9	C6orf136	92.29
cg25045242	chr12	66579675	-4.073	3.449	0.242	0.9		60.97
cg14690983	chr5	353481	-3.054	2.586	0.242	0.9	AHRR	63.91
cg22399417	chr6	49496643	-0.4994	0.4229	0.242	0.9		92.35
cg17693397	chr8	2046243	-2.039	1.726	0.242	0.9	MYOM2	44.8
cg24590395	chr1	47223410	-1.474	1.248	0.242	0.9		24.59
cg21121609	chr19	7766960	1.414	1.197	0.242	0.9	FCER2	57.85
cg15589668	chr11	122320849	-1.967	1.666	0.242	0.9		76.1
cg21833159	chr16	24246863	3.001	2.542	0.242	0.9		65.1
cg15748217	chr9	110471350	1.252	1.06	0.242	0.9		84.77
cg25832529	chrX	77915772	-1.528	1.294	0.242	0.9	ZCCHC5	32.35
cg06930433	chr16	74639988	-1.512	1.28	0.242	0.9	GLG1	74.56
cg15786705	chr6	28176104	0.1727	0.1462	0.242	0.9		2.46
cg03249746	chr16	84041548	-2.935	2.485	0.242	0.9		66.85
cg00631856	chr10	101673866	-1.752	1.484	0.242	0.9	DNMBP	37.51
cg03204695	chr5	173246334	-1.541	1.305	0.242	0.9		54.06
cg14726581	chr5	1225397	-1.945	1.647	0.242	0.9	SLC6A18	45.27
cg23369111	chr18	52258234	-1.403	1.188	0.242	0.9	C18orf26	77.69
cg25557227	chr5	66303792	-0.7307	0.6187	0.242	0.9	MAST4	90.65
cg04616255	chr6	123381486	1.71	1.448	0.242	0.9	CLVS2	87.67
cg15806314	chr20	18897464	-1.885	1.596	0.242	0.9		45.87
cg05048043	chr3	188198457	-1.039	0.8798	0.242	0.9	LPP	76.2
cg23199788	chr4	1620039	-1.759	1.489	0.242	0.9		53.73
cg13201728	chr10	126952813	-1.106	0.9368	0.242	0.9		78.98
cg09403594	chr5	5140372	-0.2361	0.2	0.242	0.9	ADAMTS16	3.65
cg14432228	chr10	104533756	0.7752	0.6564	0.242	0.9	WBP1L	86.22
cg23336241	chr2	134699952	-1.764	1.494	0.242	0.9		34.1
cg12482648	chr6	152489570	-1.354	1.147	0.242	0.9	MIR3163	55.38
cg15338327	chr10	101280209	-1.611	1.364	0.242	0.9		13.87
cg13525280	chr12	123357517	-1.17	0.9911	0.242	0.9	VPS37B	86.4
cg09327778	chr6	363423	-2.61	2.21	0.242	0.9		44.37
cg15529481	chr22	35121042	-2.502	2.119	0.242	0.9		36.83
cg05569742	chr5	122429414	-0.9068	0.7679	0.242	0.9	PRDM6	7.38
cg19973476	chr20	59736993	-2.11	1.787	0.242	0.9		49.55
cg05786140	chr4	129292585	1.747	1.479	0.242	0.9		76.32
cg10525197	chr10	11934150	-1.813	1.535	0.242	0.9		64.62
cg05315004	chr10	104176191	-1.502	1.272	0.242	0.9	PSD	56.63
cg03382797	chr9	135755363	-1.908	1.616	0.242	0.9	C9orf98	62.5
cg27600082	chr5	50265907	-3.433	2.907	0.242	0.9	LOC100287592	49.67
cg11703068	chr6	83776854	-0.9437	0.7992	0.242	0.9	UBE3D	87.63
cg03277426	chr2	151868159	-2.31	1.956	0.242	0.9		32.6
cg05470682	chr14	103749505	-1.943	1.646	0.242	0.9		56.38
cg16709353	chr11	68856817	-2.049	1.735	0.242	0.9	TPCN2	64.91
cg05133691	chr2	58434481	-0.9414	0.7973	0.242	0.9	FANCL	81.96
cg19012958	chr7	150479452	1.527	1.293	0.242	0.9	LOC100128542	84.89
cg16524242	chr16	1538355	-2.335	1.977	0.242	0.9	C16orf38	59.95
cg04546953	chr14	79063968	-2.99	2.532	0.242	0.9	NRXN3	55.73
cg00678964	chr8	110278028	-0.3955	0.335	0.242	0.9	NUDCD1	93.84
cg26692811	chr22	39883347	-1.124	0.9516	0.242	0.9	MGAT3	72.51
cg06996186	chr18	67325900	-2.406	2.038	0.242	0.9	DOK6	48.83
cg25221239	chr10	131764419	-2.981	2.525	0.242	0.9		35.82
cg23445188	chr5	163236516	-1.738	1.472	0.242	0.9		40.66
cg24590726	chr18	13585988	-2.09	1.77	0.242	0.9	LDLRAD4	37.13
cg17897533	chr19	10694670	-1.156	0.9787	0.242	0.9	AP1M2	81.76
cg17878425	chr12	7342771	-0.3528	0.2988	0.242	0.9	PEX5	4.54
cg20679906	chr20	44333712	-1.059	0.8967	0.242	0.9	WFDC10B	90.64
cg02505827	chr5	68711277	1.788	1.515	0.242	0.9	MARVELD2	21.04
cg13551148	chr14	32182859	-1.093	0.9253	0.242	0.9	NUBPL	84.25
cg09077612	chr14	64916060	-0.2879	0.2438	0.242	0.9	ZBTB25	94.69
cg14274656	chr10	61900584	0.5607	0.4749	0.242	0.9	ANK3	7.5
cg01638770	chr8	87080395	-2.069	1.753	0.242	0.9	PSKH2	49.84
cg27273675	chr2	105911437	0.8563	0.7252	0.243	0.9	TGFBRAP1	26.17
cg23034420	chr21	43434317	0.9886	0.8373	0.243	0.9		87.9
cg04709809	chrX	47930636	-3.796	3.215	0.243	0.9	ZNF630	22.55
cg18944010	chr1	119522855	-3.322	2.813	0.243	0.9	TBX15	44.52
cg16763513	chr12	131322960	1.472	1.246	0.243	0.9	STX2	24.22
cg23030923	chr1	185529768	0.5086	0.4308	0.243	0.9	LINC01350	93.63
cg08778316	chr16	3704737	-1.496	1.267	0.243	0.9	DNASE1	41.66
cg02484781	chr11	102459860	-2.566	2.174	0.243	0.9	MMP20	61.3
cg00318643	chr16	89105494	-3.436	2.91	0.243	0.9		73.31
cg03180724	chr20	24125159	-1.602	1.357	0.243	0.9		80.77
cg15423613	chr7	66093349	-0.1517	0.1285	0.243	0.9	KCTD7	1.54
cg26734677	chr10	116823919	-2.794	2.366	0.243	0.9		57.36
cg01828631	chr22	28124007	-2.198	1.862	0.243	0.9		62.63
cg06412358	chr21	34392373	-1.053	0.8919	0.243	0.9		7.5
cg24924930	chr2	241717598	-3.394	2.875	0.243	0.9	KIF1A	74.19
cg25225199	chr7	98483475	-0.3364	0.2849	0.243	0.9	TRRAP	92.95
cg04513703	chr11	82723906	-0.6694	0.567	0.243	0.9	RAB30	94.14
cg10575067	chr19	39896215	-0.3324	0.2815	0.243	0.9	ZFP36	95.84
cg04673701	chr13	52188823	-1.331	1.127	0.243	0.9	WDFY2	75.69
cg07550554	chr14	73395778	-2.826	2.394	0.243	0.9	DCAF4	63.37
cg18820044	chr10	68940232	-3.414	2.892	0.243	0.9	CTNNA3	60.51
cg03146065	chr17	7417598	-0.7997	0.6774	0.243	0.9	POLR2A	31.39
cg27613174	chr7	2559966	-1.625	1.376	0.243	0.9	LFNG	28.35
cg15903529	chr7	1068617	0.2839	0.2404	0.243	0.9	C7orf50	2.35
cg25386699	chr5	5234262	0.9254	0.7838	0.243	0.9	ADAMTS16	94.19
cg13782322	chr15	90756121	-6.041	5.117	0.243	0.9	SEMA4B	80.69
cg04348677	chr13	50898028	-1.444	1.223	0.243	0.9	DLEU1	43.56
ch.12.1983124R	chr12	100797954	-1.238	1.049	0.243	0.9	SLC17A8	14.62
cg20818417	chr1	76082690	-2.66	2.253	0.243	0.9		8.37
cg23461926	chr5	147691991	-1.156	0.9789	0.243	0.9	SPINK7	17.22
cg15539628	chr8	24013949	-2.8	2.371	0.243	0.9		48.31
cg14418226	chr6	40996092	0.4124	0.3493	0.243	0.9	UNC5CL	3.85
cg08924233	chr6	48067386	-1.211	1.026	0.243	0.9		85.3
cg19125716	chr3	124738355	-1.248	1.057	0.243	0.9	HEG1	82.71
cg03343783	chr1	36555392	-0.3305	0.2799	0.243	0.9	ADPRHL2	4.12
cg13381610	chr7	139909689	0.7679	0.6504	0.243	0.9		88.51
cg21086816	chr1	9519824	-1.104	0.9352	0.243	0.9		88.01
cg09734965	chr10	23632529	-1.02	0.8642	0.243	0.9	C10orf67	8.66
cg01079242	chr16	89689811	-2.745	2.325	0.243	0.9	DPEP1	70.19
cg11847517	chr20	47393114	-1.452	1.23	0.243	0.9	PREX1	71.04
cg11141256	chr19	49119878	-1.292	1.094	0.243	0.9	RPL18	81.08
cg06341660	chr9	88555659	-0.375	0.3176	0.243	0.9	NAA35	3.95
cg04266908	chr4	873633	-1.228	1.04	0.243	0.9	GAK	94.63
cg22172096	chr3	119183179	-0.3808	0.3226	0.243	0.9	TMEM39A	94.26
cg21858680	chr4	85020829	2.125	1.8	0.243	0.9		49.06
cg22884714	chr4	85505574	-1.25	1.059	0.243	0.9	CDS1	19.96
cg00972135	chr14	81686133	-0.3074	0.2604	0.243	0.9	GTF2A1	3.58
cg27440654	chr3	42797622	-0.7918	0.6707	0.243	0.9	CCDC13	90.08
cg25692460	chr11	72979096	-0.5542	0.4695	0.243	0.9	P2RY6	89.56
cg11248533	chr10	17454523	-1.203	1.019	0.243	0.9	ST8SIA6	78.49
cg22935262	chr5	177099373	0.5129	0.4344	0.243	0.9	LOC202181	3.48
cg23953052	chr19	55586493	-1.381	1.17	0.243	0.9	EPS8L1	77.96
cg00050625	chr11	123300871	-0.1711	0.1449	0.243	0.9		1.96
cg21364231	chr7	152161058	0.3562	0.3017	0.243	0.9	LOC100128822	5.08
cg05258264	chr10	96953447	-0.6059	0.5132	0.243	0.9	C10orf129	89.58
cg10724940	chr22	50656595	-0.8911	0.7548	0.243	0.9	TUBGCP6	79.51
cg03681341	chr6	100037448	0.2539	0.2151	0.243	0.9		3.34
cg11093223	chr9	34363682	-1.086	0.9201	0.243	0.9		69.59
cg00230967	chr2	228020341	2.266	1.919	0.243	0.9	COL4A4	62.08
cg06620993	chr10	105420831	-1.688	1.43	0.243	0.9	SH3PXD2A	57.88
cg23727518	chr9	33032393	-1.481	1.255	0.243	0.9	DNAJA1	54.34
cg25985643	chr17	78683457	-0.442	0.3744	0.243	0.9	RPTOR	94.25
cg24805162	chr18	14154203	2.723	2.306	0.243	0.9		33.36
cg24727459	chr2	71727803	-1.363	1.154	0.243	0.9	DYSF	69.38
cg05870479	chr18	7567426	0.3357	0.2844	0.243	0.9	PTPRM	4.25
cg22687206	chr16	53538492	-1.798	1.523	0.243	0.9	AKTIP	60.15
cg03673894	chr3	158431192	-2.009	1.702	0.243	0.9	RARRES1	71.37
cg00489213	chr6	170686956	-0.8712	0.7379	0.243	0.9	FAM120B	93.13
cg19426944	chr12	48397225	-2.836	2.402	0.243	0.9	COL2A1	24.18
cg04023204	chr16	68281979	-0.9315	0.7891	0.243	0.9	PLA2G15	79.48
cg19597511	chr4	26106261	-0.4619	0.3913	0.243	0.9		93.53
cg22165081	chr15	95954336	-0.898	0.7607	0.243	0.9		85.25
cg18140645	chr5	64778147	-0.4254	0.3604	0.243	0.9	ADAMTS6	4.69
cg05300248	chr18	24537063	-3.173	2.688	0.243	0.9	CHST9	52.66
cg01342085	chr15	89010689	-0.4538	0.3844	0.243	0.9	MRPS11	5.29
cg06522719	chrX	107287864	-1.759	1.49	0.243	0.9	VSIG1	74.91
cg00325750	chr5	50675041	-2.36	1.999	0.243	0.9		60.08
cg19542310	chr11	36078154	1.896	1.606	0.243	0.9	LDLRAD3	91.2
cg11117684	chr11	100599394	-1.009	0.855	0.243	0.9	FLJ32810	87.91
cg19620513	chr1	11679241	-1.235	1.046	0.243	0.9		35.36
cg16289789	chr2	231094701	1.179	0.999	0.243	0.9	SP140	84.85
cg03771374	chr5	54192307	-1.799	1.524	0.243	0.9		53.47
cg03752800	chr12	51346423	-2.162	1.831	0.243	0.9	HIGD1C	46.2
cg20394376	chr6	156711764	-1.777	1.506	0.243	0.9		36.6
cg03619568	chr5	77139388	-0.9187	0.7783	0.243	0.9		87.97
cg01732073	chr10	18800818	-0.4217	0.3572	0.243	0.9	CACNB2	94.53
cg04985566	chr15	96517205	-1.264	1.071	0.243	0.9		70.52
cg04535364	chr12	52226316	-1.36	1.152	0.243	0.9	FIGNL2	57.44
cg07823267	chr11	33857075	-1.201	1.017	0.243	0.9		13.59
cg26724655	chr11	122659932	-0.8317	0.7045	0.243	0.9	UBASH3B	86.41
cg16671454	chr2	85964299	-0.8383	0.7102	0.243	0.9		36.79
cg07226484	chr1	1972776	-1.84	1.559	0.243	0.9		50.78
cg15610333	chr6	52929651	-0.1758	0.1489	0.243	0.9	FBXO9	1.97
cg19123408	chr17	7232769	0.3455	0.2927	0.243	0.9	NEURL4	3.82
cg27119318	chr21	40759574	-3.751	3.177	0.243	0.9	WRB	23.17
cg07872560	chr1	234667525	1.406	1.191	0.243	0.9	LINC01354	37.87
cg06276229	chr16	3517150	-1.952	1.654	0.243	0.9	NAT15	85.27
cg06181247	chr1	205027411	-1.98	1.677	0.243	0.9	CNTN2	52.51
cg16696923	chr8	95229872	-1.991	1.686	0.243	0.9	CDH17	59.31
cg16024729	chr17	40224395	-0.9239	0.7827	0.243	0.9		8.33
cg20316538	chr2	218937982	-1.734	1.469	0.243	0.9	RUFY4	60.69
cg19024296	chr19	1324834	-1.094	0.9266	0.243	0.9		9.07
cg14317491	chr5	83583849	-1.36	1.152	0.243	0.9	EDIL3	53.03
cg21860122	chr5	124090736	-0.4685	0.3969	0.243	0.9		92.93
cg08476224	chr8	128806271	1.17	0.9911	0.243	0.9	PVT1	5.65
cg06831915	chr19	17036137	-0.9831	0.8328	0.243	0.9	CPAMD8	81.83
cg12931836	chr18	9331765	-0.4047	0.3428	0.243	0.9		93.3
cg26772286	chr17	73105597	-0.8193	0.6941	0.243	0.9	ARMC7	7.47
cg07897530	chr6	97098016	-2.714	2.299	0.243	0.9		37.37
cg03892714	chr5	171765984	-0.3574	0.3028	0.243	0.9	SH3PXD2B	95.08
cg03205529	chr13	44869149	-0.7586	0.6427	0.243	0.9		90.93
cg02781614	chr1	28843701	-0.4733	0.401	0.243	0.9	RCC1	92.74
cg14941803	chr16	84243884	-1.776	1.504	0.243	0.9		35.11
cg19014767	chrX	100604147	-0.6428	0.5445	0.243	0.9	TIMM8A	4.55
cg05347927	chr20	24449668	-2.76	2.338	0.243	0.9	TMEM90B	17.93
cg17573714	chr12	72013467	1.158	0.9813	0.243	0.9	ZFC3H1	93.16
cg18876826	chr1	38396334	-1.438	1.218	0.243	0.9	INPP5B	43.61
cg03613178	chr10	102417364	-1.864	1.579	0.243	0.9		74.26
cg01568525	chr7	150595855	-0.2591	0.2195	0.243	0.9		2.71
cg00087601	chr21	35747094	1.38	1.169	0.243	0.9	FAM165B	89.31
cg26727538	chr19	51979072	-3.753	3.179	0.243	0.9	CEACAM18	51.27
cg11227141	chr1	2003650	-1.105	0.936	0.243	0.9	PRKCZ	74.38
cg27436003	chr13	20734544	-0.4283	0.3629	0.243	0.9	GJA3	5.05
cg01569076	chr3	128144999	-1.128	0.9553	0.243	0.9		28.31
cg03933572	chr2	150187926	-1.828	1.548	0.243	0.9	LYPD6	38.34
cg26120476	chr9	115513039	0.3987	0.3378	0.243	0.9	SNX30	3.33
cg03301085	chr3	42680224	-1.005	0.8517	0.243	0.9	NKTR	88.43
cg01166697	chr13	48670658	-0.5289	0.4481	0.243	0.9	MED4	93.05
cg24214659	chr12	117534674	2.512	2.129	0.243	0.9	TESC	39.78
cg11552239	chr8	123683512	-1.394	1.181	0.243	0.9	LINC01151	73.93
cg25278298	chr4	1305282	-1.338	1.134	0.243	0.9	MAEA	68.88
cg01769232	chr6	110300218	-0.9873	0.8364	0.243	0.9	GPR6	7.23
cg27271463	chr7	124811180	-2.091	1.771	0.243	0.9		80.6
cg21557108	chr15	50410962	-2.851	2.416	0.243	0.9	ATP8B4	54.53
cg25442666	chr2	99081505	-1.165	0.9873	0.243	0.9	INPP4A	66.73
cg27225213	chr6	158820807	-0.2777	0.2353	0.243	0.9	TULP4	95.13
cg12899649	chr6	33043762	0.4823	0.4086	0.243	0.9	HLA-DPB1	4.8
cg17407859	chr3	164977784	-3.83	3.245	0.243	0.9	LINC01322	48.48
cg03768925	chr1	59165685	0.3678	0.3116	0.243	0.9	MYSM1	3.02
cg27531642	chr10	131498431	1.478	1.253	0.243	0.9	MGMT	95.73
ch.21.551062R	chr21	40566843	-1.142	0.9675	0.243	0.9	BRWD1	13.56
cg00283409	chr17	68309673	-4.129	3.498	0.243	0.9		53.05
cg24591042	chr6	4786656	-0.3424	0.2901	0.243	0.9	CDYL	94.64
cg17627328	chr5	5146343	-2.607	2.208	0.243	0.9	ADAMTS16	59.61
cg24533720	chr7	6099233	-0.6312	0.5348	0.243	0.9	EIF2AK1	7.83
cg20100768	chr13	80706924	1.088	0.9221	0.243	0.9		13.56
cg13112534	chr2	172184591	-0.6789	0.5751	0.243	0.9	METTL8	90.04
cg15340382	chr9	87284316	-2.107	1.785	0.243	0.9	NTRK2	12.35
cg05760489	chr6	129639634	-0.5995	0.5079	0.243	0.9	LAMA2	6.94
cg02734527	chr16	4303413	-0.3424	0.2901	0.243	0.9		2.54
cg15162663	chr20	61354644	-1.183	1.003	0.243	0.9	NTSR1	18.88
cg00220632	chr7	128552822	-1.674	1.418	0.243	0.9		67.9
cg24988159	chr15	35591514	-0.7992	0.6771	0.243	0.9		93.75
cg03050429	chr17	6910766	-1.177	0.9969	0.243	0.9	ALOX12	68.72
cg07959177	chr18	74492048	-0.4755	0.4028	0.243	0.9		93.09
cg04271164	chr5	94034104	-1.467	1.243	0.243	0.9		42.35
cg10421691	chrX	45241425	-2.508	2.125	0.243	0.9		54.89
cg10515852	chr8	37637532	-0.3204	0.2715	0.243	0.9		3.54
cg09147024	chr6	169272165	-1.473	1.248	0.243	0.9		28.84
cg09813639	chr20	821416	-1.168	0.9896	0.243	0.9	FAM110A	84.17
cg25643199	chr5	94953181	-1.235	1.046	0.243	0.9		91.66
cg01389088	chr16	1644692	0.747	0.6329	0.243	0.9	IFT140	95.52
cg17507749	chr15	85114479	2.057	1.743	0.243	0.9	UBE2QP1	7.74
cg20912066	chr11	107436729	-0.9908	0.8395	0.243	0.9	ALKBH8	11.86
cg24064300	chr8	102405422	-1.222	1.035	0.243	0.9		76.62
cg23054456	chr6	164506981	-0.9433	0.7993	0.243	0.9		80.28
cg10835043	chr10	116031785	-1.436	1.217	0.243	0.9	VWA2	71.95
cg02290814	chr2	239848625	-2.359	1.998	0.243	0.9	FLJ43879	53.26
cg12640435	chr1	173031587	2.396	2.03	0.243	0.9		49.19
cg17732044	chr15	90234207	-3.709	3.142	0.243	0.9	PEX11A	20.12
cg13113011	chrX	107682877	-1.142	0.9672	0.243	0.9	COL4A5	5.27
cg27556839	chr10	80823078	-1.559	1.321	0.243	0.9	ZMIZ1-AS1	71.92
cg21717689	chr20	1934238	-0.5681	0.4813	0.243	0.9		92.65
cg13151324	chr16	87583073	-1.439	1.219	0.243	0.9		41.15
cg01710897	chr15	91497902	-0.3334	0.2825	0.243	0.9	RCCD1	4.32
cg02201066	chr6	114376759	-0.5548	0.47	0.243	0.9	HS3ST5	91.5
cg15435969	chr1	19746730	-0.7475	0.6333	0.243	0.9	CAPZB	93.23
cg25287153	chr1	78408890	-0.7996	0.6775	0.243	0.9	NEXN	86.36
cg04035162	chr14	54075155	-1.451	1.229	0.243	0.9		43.36
cg10730208	chr12	58290540	0.8551	0.7245	0.243	0.9		14.52
cg10739344	chr15	44119276	-0.4525	0.3834	0.243	0.9	WDR76	3.38
cg20867125	chr14	62162057	-0.3861	0.3271	0.243	0.9	HIF1A	4.17
cg18033335	chr19	11034897	-1.022	0.8663	0.243	0.9	YIPF2	73.8
cg18713401	chr14	29104979	-2.465	2.089	0.243	0.9		18.17
cg27480629	chr3	37795595	-0.6595	0.5588	0.243	0.9	ITGA9-AS1	90.83
cg18971756	chr2	219155790	-1.213	1.028	0.243	0.9	PNKD	30.17
cg02637652	chrX	107332305	-0.7811	0.6619	0.243	0.9	PSMD10	91.74
cg24663315	chrX	73640043	-1.474	1.249	0.243	0.9	SLC16A2	15.64
cg21466913	chr3	65506902	-1.112	0.9422	0.243	0.9	MAGI1	87.87
cg12961889	chr11	113749001	1.169	0.9906	0.243	0.9		76.89
cg21467697	chr4	99480257	-1.608	1.362	0.243	0.9	TSPAN5	63.29
cg09555367	chr10	119304719	-1.688	1.43	0.243	0.9	EMX2	14.09
cg17212489	chr19	7150399	-0.5568	0.4718	0.243	0.9	INSR	93
cg22125220	chr1	3748957	0.2924	0.2478	0.243	0.9	KIAA0562	97.25
cg05493727	chr2	240184605	1.195	1.012	0.243	0.9	HDAC4	94.37
cg16274551	chr11	9810868	-0.6766	0.5733	0.243	0.9	SBF2-AS1	87.83
cg16148272	chr5	82117590	-2.428	2.058	0.243	0.9		73.97
cg21128586	chr19	11350157	-0.7495	0.6351	0.243	0.9	C19orf80	82.99
cg23458578	chr11	117225709	-0.5628	0.4769	0.243	0.9	CEP164	91.23
cg22621730	chr8	95965161	-0.2994	0.2537	0.243	0.9		95.32
cg12995949	chr5	55808800	-1.319	1.118	0.243	0.9	C5orf67	71.05
cg14417820	chr20	56704397	-0.4575	0.3877	0.243	0.9		93.46
cg17810176	chr19	36035831	1.598	1.354	0.243	0.9	GAPDHS	17.14
cg09546312	chr12	71897823	-1.37	1.161	0.243	0.9	LGR5	61.05
cg05136264	chr9	124989408	-2.317	1.963	0.243	0.9	LHX6	51.12
cg15110238	chr21	40206818	2.754	2.334	0.243	0.9		86.65
cg08380397	chr7	128509612	-0.2852	0.2417	0.243	0.9		3.26
cg24275626	chr17	4608986	-0.4288	0.3633	0.243	0.9	PELP1	93.32
cg26301215	chr3	111371676	-0.4695	0.3979	0.243	0.9		91.51
cg02891746	chr22	37235922	-1.363	1.155	0.243	0.9		36.78
cg04971341	chr1	52607910	-0.4846	0.4106	0.243	0.9	ZFYVE9	6.38
cg12265369	chr1	54618742	-0.4897	0.4149	0.243	0.9	CDCP2	93.98
cg13224332	chr8	47036988	-0.8671	0.7348	0.243	0.9		90.99
cg26242866	chr19	5711310	-1.041	0.8819	0.243	0.9	LONP1	80.92
cg11116910	chr22	36602051	1.149	0.9739	0.243	0.9	APOL4	79.6
cg12564453	chr16	56995840	-0.9748	0.826	0.243	0.9	CETP	83.52
cg14775560	chr11	49230168	-0.8792	0.745	0.243	0.9	FOLH1	7.19
cg25859012	chr2	219524278	-1.115	0.9445	0.243	0.9	BCS1L	14.9
cg15674514	chr18	76674273	2.077	1.76	0.243	0.9		66.86
cg11433659	chr2	48677627	-1.239	1.05	0.243	0.9	KLRAQ1	72.82
cg08380615	chr9	130771587	-0.527	0.4466	0.243	0.9		93.24
cg22499215	chr22	19772241	-0.941	0.7974	0.243	0.9		95.68
cg21282837	chr1	2104641	-0.6977	0.5913	0.243	0.9	PRKCZ	93.61
cg01278232	chr17	17606846	-1.001	0.8486	0.243	0.9	RAI1	81.18
cg14615959	chr9	133953606	-1.219	1.033	0.243	0.9	LAMC3	70.28
cg24345262	chr2	12928200	-1.772	1.502	0.243	0.9		70.02
cg16083202	chr7	127490737	-0.4944	0.419	0.243	0.9	SND1	91.59
cg09084072	chr1	156060706	-0.3024	0.2563	0.243	0.9	LMNA	3.63
cg11848173	chr12	56121015	-1.142	0.968	0.243	0.9	CD63	75.42
cg11932470	chr4	86844506	-0.954	0.8085	0.243	0.9	ARHGAP24	89.75
cg25427625	chr7	1627110	-1.639	1.389	0.243	0.9	KIAA1908	44.9
cg26157906	chr11	72356826	-0.4965	0.4208	0.243	0.9	PDE2A	94.31
cg25549075	chr20	23608021	-1.252	1.061	0.243	0.9		81.41
cg19815791	chr17	76343835	-2.061	1.747	0.243	0.9		60.96
cg13384138	chr22	46778947	1.167	0.9888	0.243	0.9	CELSR1	88.32
cg24057218	chr14	68660680	-1.927	1.633	0.243	0.9	RAD51L1	66.45
cg17053490	chr15	100601257	-1.487	1.26	0.243	0.9	ADAMTS17	31.55
cg25972029	chr15	93182914	-0.592	0.5017	0.243	0.9	FAM174B	93.78
cg20152484	chr21	46786040	-3.361	2.848	0.243	0.9		54.38
cg05141241	chr5	149562738	-1.219	1.033	0.243	0.9	CDX1	56.8
cg02715705	chr4	186658766	-0.7246	0.6141	0.243	0.9	SORBS2	89.09
cg11754277	chr2	114469627	-0.3944	0.3342	0.243	0.9		93.61
cg21837030	chr5	173049986	-0.6739	0.5711	0.243	0.9		92.11
cg16168178	chr13	74706483	-2.65	2.245	0.243	0.9	KLF12	33.54
cg24951754	chr12	132676717	-1.91	1.618	0.243	0.9		53.27
cg03233896	chr3	123379908	-1.317	1.116	0.243	0.9	MYLK	72.07
cg19815327	chr3	32023353	0.1581	0.134	0.243	0.9	ZNF860	1.37
cg23929609	chr10	50147825	-0.9692	0.8214	0.243	0.9	WDFY4	84.65
cg16226396	chr7	95424493	-2.814	2.384	0.243	0.9	DYNC1I1	32.42
cg16745086	chr2	131975771	2.526	2.141	0.243	0.9	POTEE	74.88
cg15539420	chr17	46692248	-3.024	2.562	0.243	0.9	HOXB8	42.24
cg20434355	chr3	100810520	-1.719	1.457	0.243	0.9		41.8
cg06291456	chr1	43903513	-1.432	1.213	0.243	0.9	SZT2	54.83
cg22147163	chr11	64594647	-0.7744	0.6563	0.243	0.9	CDC42BPG	89.06
cg01330277	chr17	75397231	-0.3764	0.3189	0.243	0.9	SEPT9	95.1
cg10957359	chr4	107696650	-3.021	2.56	0.243	0.9		32.8
cg27362041	chr17	79847542	-1.32	1.119	0.243	0.9	ALYREF	72.48
cg14833439	chr1	114324759	-1.495	1.267	0.243	0.9	RSBN1	68.38
cg24757093	chr1	3726432	-1.556	1.319	0.243	0.9		68.77
cg10782559	chr6	26126310	-0.4329	0.3669	0.243	0.9		3.85
cg14231739	chr3	184093760	-0.7879	0.6678	0.243	0.9	THPO	33.4
cg21959053	chr16	89961978	-2.039	1.728	0.243	0.9	TCF25	61.21
cg19008934	chr11	15645187	-0.6651	0.5637	0.243	0.9		89.87
cg06235438	chr16	30485966	1.33	1.127	0.243	0.9	ITGAL	86.71
cg01861107	chrX	17973361	-1.793	1.52	0.243	0.9		51.5
cg20863107	chr13	50697985	-0.3846	0.326	0.243	0.9	DLEU2	5.02
cg11743470	chr5	74327277	-1.197	1.015	0.243	0.9	GCNT4	79.18
cg02304628	chr20	61872474	-1.124	0.9526	0.243	0.9	NKAIN4	44.74
cg05066250	chr9	79225085	-3.177	2.693	0.243	0.9		54.29
cg22429852	chr17	66030553	-1.168	0.9895	0.243	0.9	KPNA2	82.95
cg04128358	chr3	9167007	-1.481	1.255	0.243	0.9	SRGAP3	71.35
cg14708659	chr10	104517147	-0.6221	0.5272	0.243	0.9	WBP1L	93.27
cg26885442	chr7	107881507	-2.213	1.876	0.243	0.9	NRCAM	53.01
cg04498679	chr6	31895598	-1.251	1.06	0.243	0.9	C2	57.18
cg15815016	chr7	30518667	-0.4552	0.3858	0.243	0.9	NOD1	5.18
cg17383272	chr19	50710013	-1.801	1.526	0.243	0.9	MYH14	36.97
cg21043557	chr15	38978424	-1.195	1.013	0.243	0.9		78.57
cg03323911	chr1	236557247	-0.6965	0.5903	0.243	0.9	EDARADD	90.09
cg21230147	chr20	32582234	-0.3551	0.3009	0.243	0.9	RALY-AS1	4.52
cg09779454	chr7	133317927	-1.127	0.9551	0.243	0.9	EXOC4	50.92
cg09590778	chr10	134957173	-2.446	2.073	0.243	0.9		68.17
cg10673270	chr14	71191086	-1.01	0.856	0.243	0.9	MAP3K9	43.32
cg19604703	chr4	16261642	1.164	0.9865	0.243	0.9		92.34
cg15627347	chr7	57472504	-2.065	1.75	0.243	0.9		20.34
cg20837379	chr1	179262436	-0.3772	0.3197	0.243	0.9	SOAT1	3.71
cg24189230	chr7	99216208	-1.552	1.315	0.243	0.9	ZSCAN25	50.84
cg14519184	chr7	21657661	0.7669	0.65	0.243	0.9	DNAH11	10.9
cg17271329	chr16	87328954	-0.4038	0.3422	0.243	0.9		93.32
cg03111402	chr21	40822473	-1.298	1.1	0.243	0.9	SH3BGR	69.8
cg08274821	chr1	214557901	0.5026	0.426	0.243	0.9	PTPN14	95.68
cg03527919	chr4	126237464	-2.694	2.283	0.243	0.9	FAT4	20.36
cg11105934	chr14	63975940	-0.3381	0.2865	0.243	0.9	PPP2R5E	94.69
cg09845093	chr1	56424393	-1.327	1.125	0.243	0.9		84.43
cg00799842	chr20	44563271	-0.5157	0.4371	0.243	0.9	PCIF1	5.75
cg21692664	chrX	106045287	0.8102	0.6867	0.243	0.9	TBC1D8B	6.72
cg00912972	chr13	41205643	-0.9374	0.7945	0.243	0.9	FOXO1	67.93
cg24293948	chr18	61670413	-1.964	1.665	0.243	0.9		57.91
cg07777793	chr2	233271185	-0.402	0.3407	0.243	0.9	ALPPL2	91.96
cg06497424	chr6	151005999	-1.131	0.9589	0.243	0.9	PLEKHG1	82.84
cg18963811	chr14	52210597	-1.566	1.328	0.243	0.9		40.51
cg27153194	chr20	19660584	-1.447	1.226	0.243	0.9	SLC24A3	64.35
cg11518359	chr1	8014650	-1.366	1.158	0.243	0.9		71.13
cg18547187	chr12	80079304	-1.094	0.9275	0.243	0.9	PAWR	83.57
cg00509485	chr11	69863098	-2.285	1.936	0.243	0.9		63.59
cg14906355	chr12	96031938	-0.895	0.7586	0.243	0.9		89.52
cg05904344	chr13	113843426	-6.666	5.65	0.243	0.9	PCID2	80.39
cg03836507	chr11	1520812	-0.6767	0.5735	0.243	0.9	HCCA2	87.42
cg26099012	chr2	100068392	-0.9517	0.8067	0.243	0.9	REV1	89.98
cg10019220	chr9	79268789	-0.5213	0.4418	0.243	0.9	PRUNE2	94.13
cg06304869	chr11	104357897	-0.7097	0.6015	0.243	0.9		8.52
cg00766702	chr13	58206472	2.468	2.092	0.243	0.9	PCDH17	23.14
cg25377680	chr12	16500795	-5.582	4.731	0.243	0.9	MGST1	32.15
cg01714451	chr1	42167845	-1.556	1.319	0.243	0.9	HIVEP3	65.16
cg02205111	chr2	224927690	1.521	1.29	0.243	0.9		63.04
cg21565508	chr8	103816801	-0.6602	0.5596	0.243	0.9		90.05
cg14012686	chr2	74785750	-0.8562	0.7257	0.243	0.9	C2orf65	83.82
cg09102486	chr5	125995555	1.155	0.9793	0.243	0.9		79.8
cg18626460	chrX	68543979	-1.601	1.357	0.243	0.9		69.39
cg13859294	chr13	103568864	-2.023	1.715	0.243	0.9		32.25
cg26142965	chr6	29521803	-4.1	3.475	0.243	0.9		48.71
cg12915406	chr12	133391302	-0.5785	0.4903	0.243	0.9	GOLGA3	90.59
cg03326761	chr14	69714994	-1.236	1.047	0.243	0.9		70.02
cg26327548	chr5	39220149	-1.292	1.095	0.243	0.9	FYB	60.22
cg21998869	chr2	233878150	-0.9222	0.7817	0.243	0.9	NGEF	85.37
cg17513325	chr6	166892216	-2.607	2.21	0.243	0.9	RPS6KA2	40.56
cg08751352	chr13	30421866	-2.293	1.943	0.243	0.9	UBL3	72.47
cg08966950	chr11	2871756	-1.623	1.375	0.243	0.9		66.11
cg05792861	chr3	18145434	-1.348	1.143	0.243	0.9		90.75
cg15735372	chr10	54078792	3.057	2.591	0.243	0.9		59.31
cg26167186	chr11	107787481	2.479	2.101	0.243	0.9		6.47
cg24585459	chr1	32417868	-0.7058	0.5983	0.243	0.9		88.32
cg06517799	chr13	106359781	-2.618	2.219	0.243	0.9	LINC00343	73.04
cg00249997	chr17	75277602	-0.1427	0.121	0.243	0.9	SEPT9	1.81
cg27129725	chr22	46777707	-1.58	1.339	0.243	0.9	CELSR1	80.91
cg25378792	chr12	133225562	-0.373	0.3162	0.243	0.9	POLE	93.53
cg07452499	chrX	49772484	-1.643	1.393	0.243	0.9	CLCN5	37.47
cg14270193	chr17	7079342	-1.254	1.063	0.243	0.9	ASGR1	66.18
cg12885654	chr8	96067038	0.8854	0.7505	0.243	0.9	NDUFAF6	84.37
cg09855155	chr5	166737241	3.266	2.768	0.243	0.9	TENM2	76.33
cg21239627	chr19	7911356	-1.052	0.8915	0.243	0.9	EVI5L	79.35
cg02233149	chr2	97171243	-1.035	0.8772	0.243	0.9	NEURL3	36.1
cg04972340	chr6	108371077	-2.345	1.988	0.243	0.9	OSTM1	77.38
cg08310268	chr9	135048598	-1.027	0.8703	0.243	0.9	NTNG2	29
cg06901613	chr10	1009236	-0.9369	0.7941	0.243	0.9		85.62
cg16402252	chr18	12679466	-1.804	1.529	0.243	0.9	PSMG2	61.41
cg09448759	chr17	19563891	-0.8646	0.7329	0.243	0.9	ALDH3A2	87.55
cg16509829	chr3	48130378	0.2241	0.19	0.243	0.9	MAP4	3.05
cg10098058	chr6	1400797	-1.348	1.143	0.243	0.9		92.53
cg23415219	chr6	1099770	-1.576	1.336	0.243	0.9	LOC285768	34.68
cg21541912	chr11	62037381	-1.055	0.8941	0.243	0.9	SCGB2A2	19.13
cg03015942	chr8	49229380	-1.195	1.013	0.243	0.9		73.43
ch.18.1233013F	chr18	62368632	-0.3436	0.2913	0.243	0.9		5.28
cg19147269	chr3	128660918	-0.7443	0.6309	0.243	0.9		89.52
cg02281533	chr11	72848830	-1.251	1.06	0.243	0.9	FCHSD2	86.87
cg09910464	chr3	141944344	-0.2752	0.2333	0.243	0.9	GK5	2.84
cg19995539	chr12	120539137	-1.288	1.092	0.243	0.9	RAB35	72.82
cg12591148	chr19	56108955	-0.6917	0.5864	0.243	0.9	FIZ1	90.5
cg13940711	chr6	7415163	-0.9235	0.7829	0.243	0.9	RIOK1	30.86
cg13692446	chr13	112759719	3.679	3.118	0.243	0.9		59.1
cg26537274	chr19	57379813	-0.6238	0.5288	0.243	0.9		92.8
cg16389465	chr16	426713	-0.7645	0.6481	0.243	0.9	TMEM8A	86.91
cg03687061	chr17	4956504	-1.248	1.058	0.243	0.9		62.76
cg18134298	chr6	140225087	-0.4996	0.4236	0.243	0.9		91.17
cg01096886	chr12	132042682	-1.605	1.361	0.243	0.9		67.08
cg19386420	chr11	129763781	-0.5283	0.4478	0.243	0.9	NFRKB	94.68
cg01022200	chr1	180881086	-1.004	0.8508	0.243	0.9	KIAA1614	65.17
cg02725570	chr6	155450088	-0.4923	0.4173	0.243	0.9	TIAM2	94.61
cg03066238	chr20	49084381	-1.515	1.284	0.243	0.9		47.49
cg10894274	chr6	31546773	-1.425	1.208	0.243	0.9		66.06
cg23541265	chr1	168487654	-1.192	1.01	0.243	0.9		88.19
cg01087129	chr7	100317741	-1.286	1.09	0.243	0.9	EPO	49.63
cg17798978	chr19	49977247	-0.2991	0.2536	0.243	0.9	FLT3LG	4.35
cg23119890	chr9	119494492	-1.682	1.426	0.243	0.9	ASTN2	47.43
cg02908963	chr1	167042622	-1.296	1.098	0.243	0.9	GPA33	76.4
cg23591509	chr18	72728127	-0.7348	0.6229	0.243	0.9	ZNF407	89.49
cg12718161	chr1	43530867	-1.011	0.8572	0.243	0.9		80.56
cg01213889	chr16	128009	0.2061	0.1747	0.243	0.9	MPG	2.2
cg26326927	chr10	127314597	2.171	1.84	0.243	0.9		44.21
cg07266650	chr1	87607301	-1.389	1.178	0.243	0.9	LINC01140	82.02
cg26124727	chr12	127226615	-2.834	2.403	0.243	0.9	LINC00944	54.55
cg19177465	chr17	46089665	-0.1946	0.165	0.243	0.9		3.04
cg16982215	chr16	57503371	-1.478	1.253	0.243	0.9	POLR2C	74.14
cg18789958	chr5	45695241	-4.712	3.994	0.243	0.9	HCN1	34.28
cg25191711	chr11	8269255	-1.5	1.272	0.243	0.9	LMO1	47.6
cg06209035	chr17	78152169	-1.182	1.002	0.243	0.9	CARD14	79.77
cg27059598	chr10	21797661	1.701	1.442	0.243	0.9		67.44
cg26493346	chr16	1812273	-1.018	0.8628	0.243	0.9	MAPK8IP3	68.6
cg02299931	chr17	4631697	-0.8264	0.7006	0.243	0.9		88.62
cg01779076	chr2	201980642	1.239	1.051	0.243	0.9	CFLAR	14.89
cg21390007	chr3	68932017	-1.318	1.117	0.243	0.9	FAM19A4	86.23
cg19986285	chr16	84900303	-0.3255	0.2759	0.243	0.9	CRISPLD2	93.3
cg23595403	chr6	53082743	-0.6899	0.5849	0.243	0.9		89.41
cg08624246	chr1	92202987	-1.613	1.368	0.243	0.9	TGFBR3	58.66
cg18406510	chr1	15851352	-0.2106	0.1785	0.243	0.9	CASP9	3.06
cg01851874	chr8	93074929	1.75	1.484	0.243	0.9	RUNX1T1	59.56
cg06326092	chr16	30034487	-1.078	0.9141	0.243	0.9	C16orf92	35.33
cg08765533	chr11	44747774	-1.446	1.226	0.243	0.9		39.48
cg00396096	chr17	40755416	-0.5138	0.4356	0.243	0.9	FAM134C	93.56
cg23121600	chr3	101753522	-1.334	1.131	0.243	0.9		82.41
cg14333086	chr9	140162701	-1.367	1.159	0.243	0.9	NELFB	71.96
cg00287829	chr16	10276375	0.9681	0.8207	0.243	0.9	GRIN2A	6.68
cg00821444	chr19	49994149	-0.5131	0.435	0.243	0.9	SNORD34	94.35
cg17165759	chr1	229577027	-1.579	1.338	0.243	0.9		73.6
cg19116351	chr3	88031048	-0.7116	0.6033	0.243	0.9	HTR1F	91.42
cg10336036	chr12	120528783	-0.7612	0.6454	0.243	0.9	CCDC64	83.46
cg03978140	chr18	67863579	1.693	1.435	0.243	0.9	RTTN	73.77
cg12819298	chr1	41101999	-1.007	0.8534	0.243	0.9	RIMS3	45.87
cg16867817	chr7	82057703	2.563	2.173	0.243	0.9	CACNA2D1	38.87
cg13620413	chr1	212235894	-1.747	1.481	0.243	0.9	DTL	77.14
cg17760455	chr5	68469887	-0.3916	0.332	0.243	0.9	CCNB1	93.95
cg01689142	chr17	74722995	-0.2439	0.2068	0.243	0.9	JMJD6	1.48
cg18875208	chr1	175137236	-0.515	0.4366	0.243	0.9	KIAA0040	93.51
cg24907686	chr19	3487404	-0.9723	0.8243	0.243	0.9		87.22
cg10079867	chr2	241905868	-2.892	2.452	0.243	0.9		33.73
cg16416251	chr1	166141995	-2.854	2.42	0.243	0.9		48.8
cg24742525	chr7	97755587	-0.8185	0.6939	0.243	0.9	LMTK2	89.91
cg10556682	chr19	19007505	-0.613	0.5197	0.243	0.9	GDF1	11.7
cg05137777	chr11	7660812	-0.8027	0.6805	0.243	0.9	PPFIBP2	87.73
cg07905924	chr5	56204597	-1.137	0.9643	0.243	0.9	SETD9	6.1
cg02978460	chr7	158740961	2.993	2.537	0.243	0.9		85.68
cg14485514	chr6	29968990	-0.8543	0.7243	0.243	0.9	NCRNA00171	90.62
cg16762323	chr1	227966960	-0.5006	0.4244	0.243	0.9	SNAP47	91.88
cg07692215	chrX	110867637	2.375	2.014	0.243	0.9		79.24
cg05852500	chr10	89866911	-0.471	0.3993	0.243	0.9		94.37
cg00034769	chr14	98444533	-1.894	1.606	0.243	0.9	C14orf64	52.32
cg17323493	chr7	151573944	0.1919	0.1627	0.243	0.9	PRKAG2	1.99
cg20868185	chr12	52801070	-0.4085	0.3464	0.243	0.9	KRT82	93.71
cg03214185	chr1	28568498	-1.759	1.492	0.243	0.9		43.55
cg25363080	chr5	81452987	-1.363	1.156	0.243	0.9	ATG10	68.43
cg02349850	chr5	61834814	-1.069	0.9064	0.243	0.9	IPO11	79.02
cg04562355	chr1	152452277	-1.92	1.628	0.243	0.9		84.49
cg27473554	chrX	38136616	-3.407	2.889	0.243	0.9	RPGR	36.53
cg16556166	chr1	206653024	-0.5206	0.4414	0.243	0.9	IKBKE	7.27
cg02064349	chr17	59278728	-1.385	1.174	0.243	0.9	BCAS3	73.72
cg13807363	chr11	17035876	-0.3469	0.2941	0.243	0.9	PLEKHA7	2.94
cg00059911	chr12	113908960	-1.65	1.399	0.243	0.9	LHX5	17.05
cg10517312	chr15	45027253	-1.158	0.9818	0.243	0.9	TRIM69	42.5
cg03330684	chr9	123919154	-1.675	1.42	0.243	0.9	CNTRL	79.16
cg13013710	chr2	39679673	-1.166	0.9887	0.243	0.9	LOC728730	46.55
cg09661924	chr9	131256624	-1.199	1.017	0.243	0.9	ODF2	75.24
cg16642505	chr5	66193490	-0.6315	0.5354	0.243	0.9	MAST4	92.04
cg02424687	chr1	154927007	-1.46	1.238	0.243	0.9	PBXIP1	71.42
cg12713592	chr15	79322828	-0.8531	0.7233	0.243	0.9	RASGRF1	83.6
cg13085772	chr2	89399962	0.8083	0.6853	0.243	0.9		90.46
cg26163001	chr11	2790078	-0.7406	0.6279	0.243	0.9	KCNQ1	92.51
cg20433103	chr17	62018423	-2.182	1.85	0.243	0.9	SCN4A	61.01
cg00424800	chr3	169755602	-0.5458	0.4627	0.243	0.9	GPR160	6.48
cg25219134	chr1	167906865	-0.5088	0.4314	0.243	0.9	BRP44	5.45
cg07721499	chr12	124866665	-1.133	0.9604	0.243	0.9	NCOR2	19.57
cg21994360	chr7	99950632	-0.8101	0.6869	0.243	0.9	PVRIG2P	83.61
cg18357279	chr5	152603339	-2.184	1.852	0.243	0.9		53.29
cg23409263	chr5	5136817	-1.633	1.385	0.243	0.9	CTD-2297D10.2	37.41
cg24607948	chr9	100459097	-0.3702	0.3139	0.243	0.9	XPA	4.85
cg05965535	chr9	131256792	-1.127	0.9554	0.243	0.9	ODF2	46.4
cg12953669	chr18	60988017	-2.839	2.407	0.243	0.9	BCL2	26.79
cg15065123	chr2	112891845	-1.369	1.16	0.243	0.9		48.89
cg10058204	chr10	91453851	9.03	7.656	0.243	0.9	FLJ37201	50.63
cg13856833	chr3	156506013	-1.372	1.163	0.243	0.9	LINC00886	79.33
cg17146918	chr11	78981059	-1.177	0.9978	0.243	0.9	ODZ4	78.65
cg02396868	chr16	70185658	-1.084	0.9193	0.243	0.9	PDPR	86.73
cg03294619	chr5	172661803	-2.311	1.96	0.243	0.9	NKX2-5	16
cg15673679	chrX	46989578	-1.91	1.62	0.243	0.9		81
cg08977010	chr12	7940254	-1.472	1.248	0.243	0.9		52.96
cg27545407	chr16	86775296	-2.857	2.423	0.243	0.9		52.44
cg17946038	chr6	170337747	2.137	1.812	0.243	0.9		83.15
cg18704705	chr20	47364640	-1.165	0.9875	0.243	0.9	PREX1	84.73
cg01030081	chr13	107440661	-0.3239	0.2747	0.243	0.9		94.58
cg07132463	chr5	2101032	-1.734	1.47	0.243	0.9		26.43
cg19101537	chr18	3247490	0.3639	0.3086	0.243	0.9	MYL12A	3.39
cg08129331	chr17	78560478	-1.278	1.084	0.243	0.9	RPTOR	73.29
cg26900073	chr12	132276572	-0.6151	0.5216	0.243	0.9	SFSWAP	91.29
cg17182817	chr10	112624555	-1.694	1.436	0.243	0.9		43.26
cg14877637	chr8	104032876	1.54	1.306	0.243	0.9	ATP6V1C1	16.55
cg14891833	chr14	89507004	-0.2365	0.2005	0.243	0.9		2.75
cg11448896	chr1	50889182	-2.148	1.822	0.243	0.9	DMRTA2	11.39
cg10190075	chr19	10788120	-1.01	0.8562	0.243	0.9	ILF3	86.19
cg22112736	chr21	46261797	-0.7442	0.631	0.243	0.9		90.64
cg09349707	chr10	135193421	-1.504	1.275	0.243	0.9	PAOX	71.12
cg26757711	chr19	6022589	0.4691	0.3978	0.243	0.9	RFX2	6.21
cg07322533	chr3	112984381	-0.4724	0.4005	0.243	0.9	BOC	93.27
cg21091197	chr14	100141933	-0.8903	0.7549	0.243	0.9	HHIPL1	40.06
cg15558930	chr7	94536488	-2.211	1.875	0.243	0.9	PPP1R9A	59.06
cg24599651	chr17	1521034	-1.479	1.254	0.243	0.9	SLC43A2	58.22
cg12287196	chr1	178863669	-0.3402	0.2884	0.243	0.9	RALGPS2	94.36
cg14744022	chr5	371026	-0.8679	0.7359	0.243	0.9	AHRR	91.53
cg02247917	chr15	42898076	-1.627	1.38	0.243	0.9	STARD9	53.26
cg17530639	chr15	64448120	-0.4206	0.3566	0.243	0.9	SNX22	93.82
cg04148089	chr16	85673599	1.001	0.8487	0.243	0.9	KIAA0182	92.33
cg20234151	chr4	13129476	-2.819	2.391	0.243	0.9		41.05
cg01716065	chr17	25724649	-1.067	0.9046	0.243	0.9		81.73
cg04378774	chr21	40759555	-3.067	2.6	0.243	0.9	WRB	21.25
cg27143287	chr7	135815360	-3.023	2.563	0.243	0.9		48.8
cg14128819	chr18	43678270	-0.4832	0.4097	0.243	0.9	ATP5A1	4.5
cg00588694	chr9	78984705	-1.484	1.259	0.243	0.9		78.74
cg04254916	chr12	52914047	-1.644	1.394	0.243	0.9	KRT5	72.95
cg05357259	chr15	90760762	-1.054	0.8936	0.243	0.9	SEMA4B	81.74
cg08453263	chr11	16838675	0.463	0.3926	0.243	0.9	PLEKHA7	96.86
cg17598545	chr17	55367239	-0.8199	0.6953	0.243	0.9	MSI2	85.72
cg19348622	chr6	29691760	-1.549	1.314	0.243	0.9	HLA-F	4.25
cg14503441	chr9	97758396	-1.953	1.656	0.243	0.9	C9orf3	55.58
cg25555460	chr17	7199204	1.203	1.02	0.243	0.9	YBX2	68.07
cg13580105	chr1	21975062	-1.611	1.366	0.243	0.9	RAP1GAP	21.13
cg10211209	chr13	43410862	-0.6562	0.5564	0.243	0.9		88.83
cg01678091	chr15	23890686	1.799	1.526	0.243	0.9	MAGEL2	47.57
cg21625978	chr11	116885496	-1.537	1.303	0.243	0.9	SIK3	72.45
cg22932101	chr14	71815816	-1.381	1.171	0.243	0.9		74.34
cg23591120	chrX	67943794	-1.697	1.439	0.243	0.9	STARD8	85.64
cg03594972	chr5	3659656	-2.618	2.22	0.243	0.9		47.65
cg11347730	chr2	242699863	-0.5301	0.4495	0.243	0.9	D2HGDH	93.68
cg05945266	chr17	80545020	-0.6449	0.5469	0.243	0.9	FOXK2	93.17
cg14223474	chr1	1902224	-1.78	1.509	0.243	0.9	CFAP74	82.3
cg23933289	chr1	178998656	-1.771	1.502	0.243	0.9	FAM20B	58.14
cg00425214	chr15	33011187	-3.088	2.618	0.243	0.9	LOC100131315	29.29
cg15075499	chr7	152589117	-2.52	2.137	0.243	0.9		57.25
cg04112058	chr16	46648124	-0.6486	0.55	0.243	0.9	SHCBP1	89.37
cg02629138	chr11	112831915	-0.3367	0.2855	0.243	0.9	NCAM1	2.92
cg06688989	chr6	41606869	-3.088	2.619	0.243	0.9	MDFI	55.22
cg15695956	chr10	11826122	-2.87	2.434	0.243	0.9		59.29
cg19093756	chr17	74898014	-1.427	1.21	0.243	0.9	MGAT5B	61.11
cg07154944	chr14	55855938	-0.3827	0.3246	0.243	0.9	KIAA0831	94.09
cg20315951	chr11	65554398	0.2137	0.1812	0.243	0.9	OVOL1	2.5
cg12466405	chr21	45402485	-0.5853	0.4963	0.243	0.9	AGPAT3	91.86
cg08545632	chr6	44630692	-1.953	1.656	0.243	0.9		53.09
cg24650672	chr7	9776507	2.417	2.05	0.243	0.9		78.98
cg08937380	chr1	55446131	-3.642	3.089	0.243	0.9	TMEM61	32.48
cg15756733	chr21	17942140	-1.483	1.257	0.243	0.9	MIR99AHG	28.74
cg09577851	chr2	206863835	0.5372	0.4555	0.243	0.9	INO80D	92.21
cg04539705	chr2	233384768	-1.255	1.065	0.243	0.9		80.68
cg01799033	chr13	100159494	-0.4346	0.3686	0.243	0.9	TM9SF2	92.23
cg06902524	chr18	14450194	0.9266	0.7858	0.243	0.9		14.7
cg26623554	chr17	79984422	-1.125	0.954	0.243	0.9	LRRC45	43.37
cg04977834	chr17	70114623	-3.822	3.241	0.243	0.9		25.29
cg02800021	chr9	2067142	-0.9989	0.8471	0.243	0.9	SMARCA2	39.49
cg07857497	chr13	96130097	-2.56	2.171	0.243	0.9	CLDN10	40.82
cg20085561	chrX	106960348	-1.197	1.015	0.243	0.9	TSC22D3	9.02
cg00828602	chr3	55520834	-1.949	1.653	0.243	0.9	WNT5A	9.57
cg23259289	chr17	12888154	-1.244	1.055	0.243	0.9	RICH2	75.39
cg12106731	chr1	36023279	-0.2675	0.2269	0.243	0.9	NCDN	2.93
cg05460956	chr1	9760780	-1.28	1.085	0.243	0.9	PIK3CD	75.22
cg23008047	chr19	41699065	0.2045	0.1734	0.243	0.9	CYP2S1	2.91
cg15884355	chr6	37995172	-0.394	0.3341	0.243	0.9	ZFAND3	92.42
cg10872457	chr12	53636202	-1.1	0.9328	0.243	0.9		81.94
cg05845650	chr16	3182754	-0.3774	0.32	0.243	0.9		93.19
cg08931023	chr1	31429562	-0.3801	0.3223	0.243	0.9	PUM1	94.13
cg01043336	chr5	2371956	-2.559	2.17	0.243	0.9		56.02
cg13400188	chr8	142138543	0.1665	0.1412	0.243	0.9	DENND3	2.25
cg15413377	chr14	42077429	-0.8602	0.7295	0.243	0.9	LRFN5	5.32
cg17161650	chr9	139887683	1.341	1.137	0.243	0.9	C9orf142	45.77
cg13743031	chr4	178231244	-0.3561	0.302	0.243	0.9	NEIL3	4.06
cg07520506	chr12	7593007	-0.5111	0.4335	0.243	0.9	CD163L1	6.91
cg24862300	chr16	52467260	-3.124	2.649	0.243	0.9		46.02
cg09078503	chr1	71823474	2.919	2.476	0.243	0.9		44.62
cg03921763	chr1	232054260	-1.445	1.226	0.243	0.9	DISC1	44.88
cg02637343	chr16	69894572	-0.7478	0.6342	0.243	0.9	WWP2	88.59
cg27127809	chr10	94333937	-0.3373	0.2861	0.243	0.9	IDE	3.27
cg02762561	chr7	154792046	-0.9052	0.7677	0.243	0.9	PAXIP1	83.17
cg09021872	chr2	8727155	-0.3454	0.2929	0.243	0.9		95.3
cg03991534	chr2	218182275	-0.4737	0.4017	0.243	0.9	DIRC3	94.39
cg04412950	chr21	33452218	-2.268	1.923	0.243	0.9	NCRNA00159	39.13
cg13149245	chr15	65105500	1.993	1.69	0.243	0.9		69.89
cg11673268	chr12	131540855	-1.125	0.9545	0.243	0.9	ADGRD1	92.22
cg00001249	chr14	60389786	-1.422	1.206	0.243	0.9		42.26
cg15199616	chrX	117345988	-1.59	1.349	0.243	0.9		85.12
cg01316476	chr7	25899194	-1.284	1.089	0.243	0.9		81.75
cg02248355	chr10	73078591	-0.7296	0.6187	0.243	0.9	SLC29A3	87.14
cg26330155	chr17	5487435	-1.591	1.349	0.243	0.9	NLRP1	64.16
cg04818637	chr14	105618482	-0.6024	0.5109	0.243	0.9	JAG2	97.16
cg19001845	chr4	190597946	2.105	1.786	0.243	0.9		40.51
cg04388919	chr7	149119133	1.529	1.297	0.243	0.9		24.8
cg10917596	chr15	60504887	-2.275	1.93	0.243	0.9		42.4
cg26360102	chr6	111026770	-0.5093	0.4319	0.243	0.9	CDK19	92.62
cg13093023	chr1	21273159	-0.5652	0.4793	0.243	0.9	EIF4G3	89.75
cg26035944	chr7	98475256	-1.339	1.135	0.243	0.9	TRRAP	68.5
cg10007519	chr4	38705593	-1.601	1.358	0.243	0.9		76.51
cg25060004	chr2	242609764	0.5944	0.5041	0.243	0.9	ATG4B	92.01
cg07039172	chr8	19699281	-0.4986	0.4228	0.243	0.9	INTS10	91.2
cg08126146	chr3	126892058	-1.417	1.202	0.243	0.9		12.68
cg23057979	chr5	171044710	-1.395	1.183	0.243	0.9		60.42
cg26073082	chr3	177647237	-0.6878	0.5833	0.243	0.9		33.13
cg05131207	chr15	100223274	-0.6035	0.5118	0.243	0.9	MEF2A	90.83
cg04682133	chr1	55681841	-0.9702	0.8229	0.243	0.9	USP24	34.7
cg16659510	chr16	87996870	1.231	1.044	0.243	0.9	BANP	83.58
cg25838230	chr3	110287433	-2.631	2.231	0.243	0.9		29.2
cg01361248	chr1	227163775	-0.3842	0.3258	0.243	0.9	CABC1	94.58
cg14702552	chr1	22484345	-1.727	1.464	0.243	0.9		90.26
cg02470411	chr3	130478804	-0.4652	0.3945	0.243	0.9		4.2
cg01792851	chr16	89907778	1.106	0.9377	0.243	0.9	SPIRE2	85.52
cg08151200	chr15	101587883	-1.304	1.106	0.243	0.9	LRRK1	78.9
cg11987700	chr12	62529896	2.062	1.749	0.243	0.9	FAM19A2	73.92
cg00899883	chr2	239049402	-0.5383	0.4566	0.243	0.9	KLHL30	88.98
cg03828947	chr5	1800132	-0.7756	0.6579	0.243	0.9	MRPL36	4.27
cg09746554	chr22	29313113	-1.2	1.018	0.243	0.9	ZNRF3	78.31
cg21350757	chr5	139169350	-0.6331	0.537	0.243	0.9		90
cg10692114	chr16	81523679	-1.438	1.22	0.243	0.9	CMIP	76.78
cg20895054	chr6	18261541	0.9017	0.7648	0.243	0.9	DEK	84.23
cg13192779	chr3	182756521	-1.028	0.8719	0.243	0.9	MCCC1	84.78
cg23329303	chr11	46638664	0.1365	0.1157	0.243	0.9	KIAA0652	1.41
cg01367328	chr7	162351	-2.612	2.216	0.243	0.9		35.65
cg10573139	chr7	128774647	-1.019	0.8639	0.243	0.9		54.68
cg06656260	chr12	50506389	-0.3015	0.2557	0.243	0.9	C12orf62	3.19
cg06198714	chr5	37478292	-1.08	0.9157	0.243	0.9	WDR70	88.02
cg23250339	chr12	127256755	-1.81	1.535	0.243	0.9		74.52
cg15374133	chr4	187590495	1.743	1.478	0.243	0.9	FAT1	28.66
cg17800396	chr6	33749443	-1.382	1.172	0.243	0.9	LEMD2	61.9
cg01361968	chr13	53467424	-3.195	2.71	0.243	0.9		70.81
cg03460027	chr10	390328	-0.9272	0.7864	0.243	0.9	DIP2C	86.55
cg18682299	chr11	47601182	-0.9985	0.8469	0.243	0.9	NDUFS3	22.49
cg04451240	chr7	106161661	-2.199	1.865	0.243	0.9		46.03
cg05532410	chr19	17827603	-1.454	1.233	0.243	0.9		79.46
cg06912253	chr14	104843558	-1.324	1.123	0.243	0.9		42.44
cg09505964	chrX	23655720	-0.8642	0.733	0.243	0.9		83.4
cg17606003	chr10	102989376	-2.726	2.312	0.243	0.9	FLJ41350	19.73
cg13197457	chr14	74059282	-2.417	2.05	0.243	0.9	ACOT4	57.05
cg12276904	chr3	129035177	-0.3781	0.3207	0.243	0.9	H1FX	3.59
cg00119670	chr6	127795207	-1.328	1.127	0.243	0.9	C6orf174	85.65
cg14859350	chr14	104696220	-2.209	1.873	0.243	0.9		51.51
cg12253469	chr22	37420454	0.1491	0.1264	0.243	0.9	MPST	98.64
cg09425735	chr22	48348035	-2.739	2.324	0.243	0.9		73.9
cg17720150	chr15	25342118	-2.159	1.831	0.243	0.9	SNORD116-25	50.04
cg04021910	chr2	3382436	-1.305	1.107	0.243	0.9	TTC15	84.25
cg24353466	chr3	149530978	-0.2371	0.2011	0.243	0.9	RNF13	2.34
cg26373874	chr14	105323161	2.403	2.038	0.243	0.9		69.62
cg13182014	chr21	33723432	-1.208	1.025	0.243	0.9	URB1	77.49
cg26732293	chr12	114837689	-2.412	2.046	0.243	0.9	TBX5	28.83
cg18221226	chr12	124997487	-1.255	1.064	0.243	0.9	NCOR2	67.8
cg15889804	chr11	6947647	0.8484	0.7196	0.243	0.9	ZNF215	2.76
cg12688609	chr1	51811022	-1.62	1.374	0.243	0.9	TTC39A	68.33
cg16525300	chr5	135170726	-1.748	1.483	0.243	0.9	LOC153328	12.65
cg14306260	chr12	15091701	1.314	1.114	0.243	0.9	ERP27	94.93
cg02690256	chr2	10953520	-2.536	2.151	0.243	0.9	PDIA6	65.56
cg04235020	chr6	41835203	0.8972	0.7611	0.243	0.9	USP49	82.15
cg25330366	chr22	22599189	-0.9898	0.8395	0.243	0.9	VPREB1	19.2
cg03910363	chr11	133823862	-3.045	2.582	0.243	0.9	IGSF9B	23.48
cg10681877	chr9	94678096	-5.038	4.273	0.243	0.9	ROR2	54.67
cg23882733	chr3	52444952	-0.3523	0.2988	0.243	0.9	BAP1	5.18
cg14310179	chr7	124821737	-4.159	3.528	0.243	0.9		41.84
cg26506524	chr14	71197675	0.589	0.4996	0.243	0.9	MAP3K9	91.94
cg27157044	chr2	107213976	1.375	1.166	0.243	0.9		13.79
cg13520715	chr21	43135854	-0.9291	0.7881	0.243	0.9	C21orf129	41.3
cg12551233	chr7	157602125	-1.88	1.595	0.243	0.9	PTPRN2	83.31
cg12220625	chr11	64794867	-0.3673	0.3115	0.243	0.9	SNX15	3.59
cg02169544	chr11	8659795	-0.4514	0.3829	0.243	0.9	TRIM66	94.4
cg11385249	chr19	17215602	-0.8768	0.7437	0.243	0.9	MYO9B	85.03
cg16630550	chr20	455124	-0.7908	0.6708	0.243	0.9		89.88
cg04529611	chr9	6584961	-0.6448	0.5469	0.243	0.9	GLDC	92.01
cg13363969	chr1	37195975	-1.695	1.438	0.243	0.9		25.72
cg18561679	chr2	241791677	-1.678	1.423	0.243	0.9		46.54
cg09239582	chr15	95397570	-0.4745	0.4025	0.243	0.9	LOC440311	92.96
cg13741078	chr3	58124212	-0.2808	0.2382	0.243	0.9	FLNB	96.07
cg07002608	chr10	33772594	-1.303	1.105	0.243	0.9		66.31
cg15296375	chr5	179774816	-1.263	1.072	0.243	0.9	GFPT2	70.19
cg12323574	chr3	23097631	-1.13	0.9582	0.243	0.9		82.89
cg25105555	chr17	80540647	-0.8821	0.7482	0.243	0.9	FOXK2	87.97
cg09514440	chr15	93199239	-1.106	0.9384	0.243	0.9	FAM174B	30.96
cg13750140	chr1	41688346	-0.6211	0.5268	0.243	0.9	SCMH1	91.33
cg17408789	chr11	121800459	-2.467	2.092	0.243	0.9		35.05
cg09576488	chr15	38276651	2.397	2.033	0.243	0.9		66.82
cg08865521	chr5	98264478	-0.2203	0.1869	0.243	0.9		2.33
cg02303737	chr1	4789559	1.831	1.553	0.243	0.9	AJAP1	67.2
cg04163967	chr21	39870627	3.403	2.886	0.243	0.9	ERG	67.02
cg26405962	chr14	103432754	-0.6852	0.5813	0.243	0.9	CDC42BPB	89.83
cg15984409	chr10	72840198	-1.761	1.494	0.243	0.9		63.7
cg19978273	chr19	12949132	-0.5363	0.455	0.243	0.9	MAST1	5.35
cg12163410	chr1	45179276	-1.646	1.396	0.243	0.9	C1orf228	42.77
cg23536004	chr8	125550181	-1.321	1.121	0.243	0.9	TATDN1	57.02
cg04074001	chr4	148861409	-0.6609	0.5607	0.243	0.9	ARHGAP10	90.41
cg13011604	chr3	46950416	-0.9981	0.8466	0.243	0.9		70.48
cg09862711	chr8	5003384	-0.965	0.8186	0.243	0.9		9.04
cg27582625	chr4	138453688	-0.3402	0.2886	0.243	0.9	PCDH18	2.77
cg15864973	chr4	105615133	-2.359	2.001	0.243	0.9	LOC101929468	71.54
cg12815941	chr12	81110653	-3.003	2.547	0.243	0.9	MYF5	47.71
cg21314629	chr1	39381965	-0.3529	0.2994	0.243	0.9	RHBDL2	93.34
cg13872005	chr2	105275613	3.68	3.122	0.243	0.9		26.77
cg21680474	chr1	28463306	-1.422	1.206	0.243	0.9		69.74
cg02696067	chr6	30850977	-0.6114	0.5187	0.243	0.9	DDR1	10.18
cg00514723	chr20	40244770	-0.6746	0.5722	0.243	0.9	CHD6	88.65
cg22422227	chr5	32326397	-0.5723	0.4855	0.243	0.9		91.35
cg00155732	chr1	9103309	-2.226	1.888	0.243	0.9	SLC2A5	68.9
cg04865082	chr2	73317146	-1.172	0.9943	0.243	0.9	RAB11FIP5	45.49
cg11972598	chr11	601579	-0.5387	0.457	0.243	0.9	PHRF1	91.79
cg07220585	chr18	77488697	-0.9619	0.816	0.243	0.9	CTDP1	86.98
cg07677794	chr2	219574787	-1.279	1.085	0.243	0.9	TTLL4	71.38
cg17570264	chr5	146891173	-2.931	2.487	0.243	0.9		67.35
cg15646032	chr11	126522727	1.921	1.63	0.243	0.9	LOC101929427	40.92
cg03394313	chr12	62739829	-0.7897	0.6699	0.243	0.9	USP15	87.91
cg26855302	chr2	30373187	-1.051	0.8918	0.243	0.9	YPEL5	24.54
cg03665271	chr2	119605279	-2.99	2.536	0.243	0.9	EN1	46.1
cg16209351	chr11	85850230	-1.756	1.49	0.243	0.9		32.75
cg07907279	chr6	137188482	-0.4597	0.39	0.243	0.9	PEX7	92.9
cg02609271	chr15	92398726	-1.912	1.622	0.243	0.9	SLCO3A1	77.59
cg01629172	chr10	22658739	-0.9325	0.7911	0.243	0.9	SPAG6	87.11
cg26340003	chrX	18693413	-0.8339	0.7075	0.243	0.9		3.82
cg16768697	chr7	1787831	-2.968	2.518	0.243	0.9		45.27
cg03413857	chr7	937425	-1.443	1.224	0.243	0.9		71.53
cg21156985	chr1	156844911	-1.651	1.4	0.243	0.9	NTRK1	73.72
cg22535315	chr1	90865905	-1.51	1.281	0.243	0.9		72.83
cg24874802	chr5	149618974	-0.9191	0.7797	0.243	0.9	CAMK2A	85.86
cg26731143	chr1	42357199	-1.379	1.17	0.243	0.9	HIVEP3	73.08
cg12623774	chr6	38232517	-1.214	1.03	0.243	0.9	BTBD9	79.77
cg19500155	chr17	80851712	-1.351	1.146	0.243	0.9	TBCD	85.87
cg15130102	chr1	213090116	-1.792	1.521	0.243	0.9		17.94
cg26240353	chr12	96429271	-0.457	0.3877	0.243	0.9	LTA4H	4.01
cg23106336	chrX	51568757	-1.529	1.297	0.243	0.9	MAGED1	73.38
cg03857732	chr6	24686728	-0.9817	0.8328	0.243	0.9	ACOT13	83.8
cg08452038	chr22	28426107	-1.389	1.178	0.243	0.9	TTC28	72.31
cg18701481	chr5	150632526	2.921	2.478	0.243	0.9	GM2A	34.9
cg00467934	chr22	38322414	-0.796	0.6753	0.243	0.9	MICALL1	83.93
cg26866452	chr15	77857909	-1.279	1.085	0.243	0.9		78.98
cg15820162	chr12	42581763	-1.187	1.007	0.243	0.9	YAF2	80.22
cg03254566	chr21	44006596	-1.013	0.8592	0.243	0.9		83.49
cg23236689	chr2	121825388	-1.425	1.209	0.243	0.9		83.86
cg01129641	chr2	241561237	-2.432	2.063	0.243	0.9		69.09
cg02482718	chr1	4726759	5	4.242	0.243	0.9	AJAP1	54.38
cg16961363	chr2	2567892	-2.207	1.872	0.243	0.9		48.14
cg07436615	chr1	48116241	-0.95	0.806	0.243	0.9		83.36
cg15929980	chr17	35010365	-1.233	1.046	0.243	0.9		30.08
cg22299694	chr19	11303830	-0.8805	0.747	0.243	0.9	KANK2	81.28
cg01766034	chr3	100497018	-0.9232	0.7832	0.243	0.9	ABI3BP	87.97
cg18289306	chr13	113640169	1.09	0.9243	0.243	0.9	MCF2L	33.81
cg03528784	chr6	74363598	-0.3476	0.2949	0.243	0.9	SLC17A5	3.83
cg20400915	chr17	40439721	1.732	1.47	0.243	0.9	STAT5A	70.36
cg01268134	chr12	93931769	-1.69	1.434	0.243	0.9		44.39
cg04648670	chrX	112986514	-1.226	1.04	0.243	0.9	XACT	76.47
cg03593481	chr6	109637095	-2.328	1.975	0.243	0.9		92.21
cg19215181	chr8	1693221	-1.264	1.072	0.243	0.9		77.19
cg12610960	chr16	30122065	-0.6857	0.5817	0.243	0.9	GDPD3	91.7
cg06522233	chr22	19195957	-2.627	2.229	0.243	0.9	CLTCL1	57.87
cg08080676	chr6	10763423	-0.6569	0.5573	0.243	0.9	MAK	90.6
cg08527313	chr1	29587490	-0.4382	0.3718	0.243	0.9	PTPRU	93.49
cg26836259	chr19	50447945	-3.817	3.238	0.243	0.9		54.97
cg06187102	chrX	15692366	-1.922	1.63	0.243	0.9	CA5BP	55.93
cg04009537	chr19	56167206	-0.4942	0.4193	0.243	0.9	U2AF2	5.1
cg13921921	chr1	155931763	-1.879	1.594	0.243	0.9	ARHGEF2	54.42
cg06113722	chr5	13783956	-2.592	2.199	0.243	0.9	DNAH5	64.29
cg11335960	chr15	74467432	-1.27	1.077	0.243	0.9	ISLR	67.45
cg06925882	chr16	85157885	-2.723	2.311	0.243	0.9		41.66
cg25807671	chr19	7620165	-1.379	1.17	0.243	0.9	PNPLA6	90.6
cg21748836	chr2	239313057	-0.8262	0.7009	0.243	0.9		77.57
cg22575717	chr20	31037186	-1.194	1.013	0.243	0.9	NOL4L	67.76
cg09712509	chr21	43482958	-1.288	1.093	0.243	0.9	UMODL1	71.64
cg07979034	chr15	65648490	-1.487	1.262	0.243	0.9	IGDCC3	33.56
cg08714787	chr12	125071385	-1.941	1.647	0.243	0.9		46.35
cg03166160	chr6	43345603	-0.931	0.7899	0.243	0.9		88.09
cg24441140	chr16	1472228	-1.085	0.9204	0.243	0.9	C16orf91	43.54
cg08576979	chr17	3543341	-1.129	0.9578	0.243	0.9	CTNS	56.94
cg11849281	chr7	35494507	-2.261	1.918	0.243	0.9		50.77
cg19661978	chr19	49562735	-3.123	2.649	0.243	0.9		74.8
cg13403854	chr3	13605198	-0.898	0.7619	0.243	0.9	FBLN2	80.03
cg07891670	chr19	39443412	-1.656	1.405	0.243	0.9	FBXO17	21.3
cg12734710	chr1	1486459	-1.541	1.307	0.243	0.9	SSU72	30.83
cg21773142	chr7	54612709	-2.536	2.152	0.243	0.9	VSTM2A	17.34
cg08345526	chr1	226916320	-1.627	1.38	0.243	0.9	ITPKB	75.04
cg00703819	chr5	96210344	-0.2482	0.2106	0.243	0.9	ERAP2	95.49
cg07064226	chr3	37034997	-0.2443	0.2072	0.243	0.9	MLH1	2.85
cg00054920	chr12	109971171	-0.8752	0.7425	0.243	0.9	UBE3B	84.76
cg07156336	chr3	128501650	-1.413	1.199	0.243	0.9	RAB7A	60.69
cg09037093	chr20	29964110	-0.6892	0.5848	0.243	0.9		10.24
cg01751892	chr12	53038605	-1.967	1.669	0.243	0.9	KRT2	64.03
cg26253134	chr2	70751721	-1.606	1.363	0.243	0.9	TGFA	62.4
cg13714792	chr8	92948468	2.443	2.073	0.243	0.9		78.17
cg03734026	chr22	50622440	-1.153	0.9781	0.243	0.9		79.93
cg05640128	chr7	154002270	2.942	2.496	0.243	0.9	DPP6	29.69
cg06148685	chr9	113800909	-1.36	1.154	0.243	0.9	LPAR1	6.8
cg04446790	chr19	55033738	-3.067	2.602	0.243	0.9		62.82
cg10949451	chr1	6673306	0.2668	0.2264	0.243	0.9	PHF13	2.58
cg27175850	chr17	75156415	-1.497	1.27	0.243	0.9	SEC14L1	64.04
cg17305672	chr8	101871420	-1.209	1.026	0.243	0.9		57.04
cg12525543	chr19	8812709	-1.032	0.8758	0.243	0.9		10.45
cg26165269	chr17	77765514	-2.777	2.356	0.243	0.9		25.98
cg21609407	chr16	30023736	-1.179	1	0.243	0.9	DOC2A	62.09
cg18822036	chr8	131371659	-0.8067	0.6845	0.243	0.9	ASAP1	87.47
cg00221788	chr12	93859987	-1.905	1.617	0.243	0.9	MRPL42	88.19
cg02931257	chr19	18531183	-0.6907	0.5861	0.243	0.9	SSBP4	5.94
cg12528483	chr12	106485363	-0.9548	0.8102	0.243	0.9	NUAK1	81.19
cg06205250	chr6	24936923	-0.8083	0.6859	0.243	0.9	FAM65B	90.24
cg15096140	chr2	192109731	-0.8309	0.7051	0.243	0.9	MYO1B	33.41
cg25654072	chr17	61904446	-0.5976	0.507	0.243	0.9	PSMC5	5.49
cg25647823	chr17	719411	-2.122	1.8	0.243	0.9	NXN	55.16
cg11333224	chr13	89278717	-1.534	1.302	0.243	0.9		23.79
cg00200526	chr19	36157401	-1.898	1.611	0.243	0.9	UPK1A	33.08
cg15315903	chr11	8249943	-1.465	1.243	0.243	0.9	LMO1	91.8
cg17826531	chr17	46234184	-1.366	1.159	0.243	0.9	MIR1203	79.01
cg04159642	chr3	11812598	-1.035	0.8779	0.243	0.9		23.23
cg05152067	chr5	1665674	-1.066	0.9049	0.243	0.9		33.7
cg15462232	chr1	63788184	-0.2942	0.2496	0.243	0.9	FOXD3	3.36
cg18076721	chr1	85426562	-1.672	1.419	0.243	0.9	MCOLN2	45.89
cg12010135	chr7	45475682	4.906	4.163	0.243	0.9		46.33
cg16292451	chr1	161954657	-1.027	0.8715	0.243	0.9	OLFML2B	89.13
cg25613541	chr14	95025708	-1.861	1.58	0.243	0.9		53.98
cg21826708	chr19	58011267	0.4362	0.3701	0.243	0.9	ZNF773	4
cg21593159	chr2	112391213	-1.169	0.9921	0.243	0.9		87.05
cg13649020	chr13	113473680	-1.512	1.283	0.243	0.9	ATP11A	82.7
cg10666081	chr2	105985002	-1.449	1.23	0.243	0.9	FHL2	86.52
cg26059684	chr1	247803706	-2.719	2.307	0.243	0.9		48.21
cg11412468	chr2	84433405	-1.336	1.134	0.243	0.9		21.26
cg17215151	chr22	20341137	3.173	2.693	0.243	0.9		88.52
cg07701281	chr5	94890855	-0.3672	0.3116	0.243	0.9	ARSK	3.5
cg19818911	chr4	77323154	-2.356	1.999	0.243	0.9	CCDC158	36.27
cg22387286	chr4	185322916	-1.376	1.168	0.243	0.9	IRF2	89.96
cg17361314	chr1	45480186	-1.387	1.177	0.243	0.9	UROD	31.8
cg00816620	chr1	185127501	-1.993	1.692	0.243	0.9	C1orf25	38.77
cg15310764	chr12	50305546	1.272	1.079	0.243	0.9	LOC283332	92.39
cg02235843	chr1	170898554	-2.097	1.779	0.243	0.9		30.36
cg09120603	chr19	40771920	-1.025	0.8701	0.243	0.9	AKT2	85.66
cg05697854	chr21	45936935	-1.845	1.566	0.243	0.9	TSPEAR-AS2	80.21
cg07185181	chr3	156967557	-0.6791	0.5763	0.243	0.9		92.59
cg10783929	chr2	30818724	-1.118	0.9489	0.243	0.9	LCLAT1	84.63
cg04105080	chr8	103212062	-0.5803	0.4924	0.243	0.9		91.65
cg03791164	chr11	35293872	-1.237	1.05	0.243	0.9	SLC1A2	75.73
cg27175311	chr1	182106345	-1.177	0.9985	0.243	0.9		33.16
cg01254459	chr14	53173891	-0.2475	0.21	0.243	0.9	PSMC6	3.34
cg06844165	chr17	3768599	1.282	1.088	0.243	0.9	CAMKK1	90.72
cg16150735	chr19	18633319	0.2383	0.2022	0.243	0.9	ELL	3.01
cg05385881	chr8	117950086	-2.152	1.826	0.243	0.9	AARD	81.69
cg17331032	chr9	97370520	-1.289	1.094	0.243	0.9	FBP1	72.76
cg25416737	chr8	142432028	-1.909	1.62	0.243	0.9	PTP4A3	56.06
cg15612186	chr1	167523069	-1.615	1.371	0.243	0.9	CREG1	17.2
cg18139800	chr6	32151517	-1.547	1.313	0.243	0.9	AGER	69.96
cg03423665	chr20	46788649	-1.101	0.9342	0.243	0.9		90.51
cg25729094	chr13	45526142	-0.3982	0.3379	0.243	0.9	NUFIP1	95.55
cg04762034	chr16	51796287	-0.4399	0.3733	0.243	0.9		5.77
cg04944410	chr7	30323835	-0.2205	0.1872	0.243	0.9	ZNRF2	2.3
cg05516255	chr15	75652110	0.8121	0.6891	0.243	0.9	MAN2C1	90.01
cg11561495	chrX	29487439	-1.842	1.563	0.243	0.9	IL1RAPL1	29.58
cg03316570	chr6	43877657	-1.221	1.036	0.243	0.9	LOC100132354	57.55
cg00758317	chr10	11269749	-2.425	2.058	0.243	0.9	CELF2	43.7
cg02032112	chr12	10868896	-2.149	1.823	0.243	0.9	YBX3	49.21
cg26386624	chr12	54366859	-2.443	2.073	0.243	0.9	HOXC11	25.35
cg08550785	chr8	104513909	-0.2702	0.2293	0.243	0.9	RIMS2	3.61
cg21794222	chr6	167536063	-3.332	2.827	0.243	0.9	CCR6	71.18
cg02805814	chr19	53088482	-1.735	1.472	0.243	0.9		81.96
cg23683514	chr16	68324730	-0.796	0.6755	0.243	0.9	SLC7A6	87.83
cg12577414	chr4	170055158	-2.159	1.832	0.243	0.9	SH3RF1	57.69
cg21927637	chr8	48746197	-0.7292	0.6188	0.243	0.9	PRKDC	86.69
cg03292388	chr4	8594514	2.904	2.465	0.243	0.9	CPZ	47.24
cg02754739	chr12	51833894	-1.082	0.9182	0.243	0.9	SLC4A8	83.3
cg16599007	chr12	121647205	-2.387	2.025	0.243	0.9	P2RX4	68.56
cg03605780	chr8	10618266	-0.6662	0.5653	0.243	0.9		88.67
cg09570214	chr12	110326108	-1.482	1.257	0.243	0.9		74.29
cg05837214	chr21	38416463	-0.7424	0.63	0.243	0.9		87.29
ch.15.1220700F	chr15	75682336	-0.8156	0.6922	0.243	0.9	SIN3A	8.06
cg06669656	chr19	24184337	-2.237	1.898	0.243	0.9		51.22
cg26194889	chr17	7712861	-0.929	0.7884	0.243	0.9	DNAH2	85.89
cg02935298	chr22	43036734	-0.966	0.8198	0.243	0.9	CYB5R3	78.28
cg11723234	chr17	74093985	-0.5029	0.4268	0.243	0.9	EXOC7	93.86
cg02180979	chr10	73575440	1.759	1.493	0.243	0.9	CDH23	31.88
cg08855504	chr4	52924627	-0.3886	0.3298	0.243	0.9	SPATA18	94.15
cg13267195	chr11	67777215	3.058	2.596	0.243	0.9	ALDH3B1	45.03
cg06877191	chr8	49955695	1.119	0.9499	0.243	0.9		12.46
cg18281201	chr10	102275809	-0.4051	0.3438	0.243	0.9	SEC31B	93.77
cg00894477	chr3	59410595	-2.211	1.876	0.243	0.9		56.07
cg20773800	chr7	99934006	-0.3636	0.3086	0.243	0.9	PILRB	3.76
cg16963144	chr20	22566976	-1.58	1.341	0.243	0.9	FOXA2	6.94
cg23613232	chr3	58198291	-0.4086	0.3468	0.243	0.9		94.69
cg04638773	chr10	89725510	-0.5421	0.4601	0.243	0.9	PTEN	91.02
cg06867975	chr15	64220290	-1.234	1.048	0.243	0.9	LOC101928988	82.97
cg05206120	chr14	69730129	-2.513	2.133	0.243	0.9	GALNTL1	56.48
cg08006209	chr14	62066169	-1.502	1.275	0.243	0.9	FLJ22447	75.67
cg04714195	chr1	6237371	-1.325	1.125	0.243	0.9	CHD5	36.09
cg00907399	chr17	47068192	-1.568	1.331	0.243	0.9		72.22
cg18185987	chr14	88477518	-1.244	1.056	0.243	0.9	GPR65	35.65
cg26571193	chr20	821321	-1.341	1.138	0.243	0.9	FAM110A	73.59
cg04708790	chr12	113355675	-1.992	1.69	0.243	0.9	OAS1	55.35
cg02665416	chr6	28984461	4.247	3.604	0.243	0.9		22.92
cg04443360	chr7	50633211	-1.931	1.639	0.243	0.9	DDC	40.58
cg01715799	chr1	109371213	-1.462	1.241	0.243	0.9	AKNAD1	19.76
cg22650569	chr18	26121656	-1.558	1.322	0.243	0.9		11.74
cg23588462	chr13	95357223	-3.785	3.212	0.243	0.9		42.35
cg07717085	chr1	13881699	-1.817	1.543	0.243	0.9		67.69
cg21167159	chr11	2018154	-1.5	1.273	0.243	0.9	H19	61.86
cg17587456	chr6	168674852	-2.317	1.966	0.243	0.9		73.29
cg16464148	chr5	59881813	-1.759	1.493	0.243	0.9		82.98
cg27216998	chr6	37665870	-0.5699	0.4837	0.243	0.9	MDGA1	6.5
cg09342016	chr14	23292648	-2.29	1.944	0.243	0.9		14
ch.2.1353441R	chr2	59173804	-0.7688	0.6525	0.243	0.9		8.25
cg26753088	chr19	1293582	1.623	1.378	0.243	0.9	EFNA2	42.58
cg16911548	chr10	45352772	-0.5015	0.4256	0.243	0.9		92.85
cg02695343	chr12	6881595	-0.9183	0.7794	0.243	0.9	LAG3	77.8
cg09096137	chr20	56043956	-1.091	0.9257	0.243	0.9		87.93
cg10737511	chr15	52796163	-0.4442	0.377	0.243	0.9	MYO5A	92.38
cg17441455	chr8	38831543	-1.278	1.085	0.243	0.9	HTRA4	15.25
cg05161374	chr16	22211117	-1.621	1.376	0.243	0.9		74
cg02566457	chr6	55444525	-2.227	1.89	0.243	0.9	HMGCLL1	79.8
cg02069592	chr14	59198210	-1.881	1.597	0.243	0.9		78.39
cg05678462	chr6	2634100	-0.7844	0.6658	0.243	0.9	C6orf195	91.92
cg08935715	chrX	73999157	-1.464	1.242	0.243	0.9	KIAA2022	80.08
cg20447966	chr8	41009724	-1.588	1.348	0.243	0.9		77.46
cg27011980	chr1	21348971	-0.561	0.4762	0.244	0.9	EIF4G3	7.39
cg10648239	chr6	121864792	-0.5464	0.4637	0.244	0.9		92.46
cg00670721	chr3	186504202	1.898	1.611	0.244	0.9	SNORA63	86.35
cg12248398	chr12	122006510	1.124	0.9538	0.244	0.9	KDM2B	86.76
cg24736933	chr15	40633294	-1.915	1.625	0.244	0.9	C15orf52	53.77
cg04355538	chr8	13066163	-1.39	1.18	0.244	0.9	DLC1	79.19
cg01873350	chr10	15278364	1.182	1.003	0.244	0.9	FAM171A1	85.89
cg08447373	chr5	90478943	-1.04	0.8825	0.244	0.9		28.47
cg12173150	chr6	170338591	2.914	2.473	0.244	0.9		55.65
cg00439156	chr2	196503955	-0.3457	0.2934	0.244	0.9		94.09
cg01432232	chr18	1050483	-1.798	1.526	0.244	0.9		30.16
cg17494066	chr10	105553799	-2.1	1.783	0.244	0.9	SH3PXD2A	52.26
cg05760402	chr18	20139913	-1.121	0.9512	0.244	0.9		5.8
cg18017634	chr7	150776215	-0.8679	0.7367	0.244	0.9	FASTK	89.12
cg09330888	chr1	120280870	-1.074	0.9113	0.244	0.9	PHGDH	84.06
cg17083575	chr7	4746131	-2.633	2.235	0.244	0.9	FOXK1	63.83
cg12307264	chr6	107242909	-0.4444	0.3772	0.244	0.9		94.12
cg05338009	chr19	54041398	1.69	1.434	0.244	0.9	ZNF331	44.54
cg07126798	chr15	38859122	-0.8004	0.6794	0.244	0.9		89.58
cg06169291	chr11	44578725	-1.131	0.9597	0.244	0.9		72.44
cg09211938	chr19	36870265	-0.4046	0.3434	0.244	0.9		3.66
cg01198033	chr7	155302342	-6.733	5.715	0.244	0.9	CNPY1	58.02
cg03914274	chr19	40397977	-1.046	0.8875	0.244	0.9	FCGBP	73.2
cg27283450	chr12	110271724	-0.6626	0.5624	0.244	0.9	TRPV4	91.83
cg11487705	chr5	41870746	-0.9768	0.8291	0.244	0.9	OXCT1	3.62
cg03358268	chr1	9408425	-1.9	1.612	0.244	0.9	SPSB1	69
cg12949769	chr5	1241224	-1.28	1.086	0.244	0.9	SLC6A18	38.78
cg00060061	chr8	112636613	-1.553	1.318	0.244	0.9		42.74
cg08779853	chr18	53998549	-2.984	2.533	0.244	0.9		53.66
cg22985355	chr5	14908492	-1.926	1.634	0.244	0.9		47.45
cg21368706	chr17	7294836	-1.339	1.137	0.244	0.9	PLSCR3	64.81
cg20234060	chr11	67183546	-1.438	1.22	0.244	0.9	ATPGD1	74.06
cg06800929	chr21	34853666	-1.082	0.9181	0.244	0.9	TMEM50B	81.33
cg16422596	chr4	32501010	-3.502	2.972	0.244	0.9		36.81
cg00306492	chr13	52351529	-0.8902	0.7556	0.244	0.9	DHRS12	84.75
cg02155295	chr10	116539621	-1.25	1.061	0.244	0.9	LOC101927692	78.7
cg07383572	chr16	15776364	-0.5689	0.4829	0.244	0.9	NDE1	91.33
cg19818173	chr8	95903427	-0.9279	0.7877	0.244	0.9	CCNE2	83.89
cg03041696	chr14	21094001	-1.948	1.653	0.244	0.9		77.98
cg03295933	chr19	1479358	-0.5665	0.4809	0.244	0.9	C19orf25	5.84
cg10327966	chr17	17015126	-1.04	0.8829	0.244	0.9	MPRIP	80.63
cg01232121	chr8	58177661	-1.575	1.337	0.244	0.9		20.4
cg10863979	chr17	79394569	-2.09	1.774	0.244	0.9	BAHCC1	74.49
cg10607485	chr10	88705136	-0.5615	0.4767	0.244	0.9	MMRN2	92.95
cg22153745	chr1	153894579	0.9072	0.7701	0.244	0.9	GATAD2B	6.88
cg15611186	chr11	65363744	0.6624	0.5623	0.244	0.9	KCNK7	89.15
cg07361874	chr5	132073577	-1.01	0.8576	0.244	0.9	KIF3A	40.83
cg03401464	chr14	101434601	-1.151	0.9774	0.244	0.9	SNORD114-12	25.06
cg12753923	chr3	59552298	-1.37	1.163	0.244	0.9		25.74
cg04197298	chr5	52968722	-0.749	0.6358	0.244	0.9	NDUFS4	87.65
cg08138480	chr2	239751743	-1.995	1.694	0.244	0.9		46.96
cg26628823	chr8	140721533	-1.438	1.221	0.244	0.9		43.77
cg04149882	chr18	32238883	-3.053	2.591	0.244	0.9	DTNA	69.08
cg12706662	chr7	133997541	-0.3662	0.3109	0.244	0.9	SLC35B4	93.99
cg03296801	chr3	73487900	0.6529	0.5542	0.244	0.9	PDZRN3	92.8
cg13382874	chr14	63759395	1.117	0.9479	0.244	0.9	RHOJ	88.11
cg08203569	chr19	52675077	-0.6047	0.5133	0.244	0.9	ZNF836	7.97
cg07568522	chr11	7456937	0.5907	0.5014	0.244	0.9	SYT9	90.18
cg04522529	chr11	88269344	-1.786	1.516	0.244	0.9	GRM5	21.24
cg01482790	chr19	8513923	-1.932	1.64	0.244	0.9	HNRNPM	54.94
cg23563543	chr8	21955263	-0.6426	0.5455	0.244	0.9	FAM160B2	90.45
cg02419849	chr2	239438342	2.827	2.4	0.244	0.9	LINC01107	57.77
cg16568692	chr17	49565500	-0.6442	0.5469	0.244	0.9		6.35
cg16367103	chr14	105681416	-0.9283	0.788	0.244	0.9	BRF1	87.56
cg16324314	chr14	77480847	1.194	1.014	0.244	0.9		24.46
cg02842701	chr1	62373926	-0.5231	0.444	0.244	0.9	INADL	92.24
cg00902104	chr10	124901908	-3.325	2.823	0.244	0.9		26.97
cg16908740	chr1	152118444	-4.145	3.519	0.244	0.9		63.08
cg19072191	chr1	155165852	-0.8299	0.7045	0.244	0.9	THBS3	87.05
cg13618516	chr17	79129078	-2.087	1.771	0.244	0.9	AATK	67.91
cg13540210	chr11	3665003	-0.8248	0.7002	0.244	0.9	ART5	88.12
cg01334824	chr15	27787650	-2.548	2.163	0.244	0.9		76.07
cg18309983	chr1	40029544	0.4063	0.3449	0.244	0.9	PABPC4	93.88
cg05048917	chr6	107077187	-1.261	1.071	0.244	0.9	QRSL1	33.13
cg23299133	chr7	137531697	1.662	1.411	0.244	0.9	DGKI	15.08
cg21334075	chr15	76135284	-0.2412	0.2048	0.244	0.9	UBE2Q2	2.39
cg00359967	chr9	80149485	-1.667	1.415	0.244	0.9	GNA14	48.24
cg13841742	chr4	48909110	-1.196	1.015	0.244	0.9	OCIAD2	73.92
cg05780139	chr17	37008512	-1.703	1.446	0.244	0.9	RPL23	20.09
cg16604293	chr20	10538331	-0.596	0.5059	0.244	0.9	SLX4IP	92.25
cg04076526	chr8	909190	-2.621	2.225	0.244	0.9	ERICH1-AS1	77.38
cg00144425	chr7	152549259	3.067	2.603	0.244	0.9	ACTR3B	21.82
cg24115625	chr7	30625884	-0.5719	0.4855	0.244	0.9		93.81
cg02667444	chr4	154412299	-0.4352	0.3695	0.244	0.9	KIAA0922	92.58
cg13469621	chr15	59681979	-1.045	0.8874	0.244	0.9		77.7
cg17262897	chrX	48439970	-2.53	2.148	0.244	0.9		57.25
cg09737287	chr1	175276707	-0.3853	0.3271	0.244	0.9		92.9
cg26674402	chr22	50657728	-0.6173	0.524	0.244	0.9	TUBGCP6	90.41
cg04976038	chr21	35773789	-0.9297	0.7893	0.244	0.9	C21orf140	87.12
cg12855271	chr8	20090225	0.814	0.691	0.244	0.9		90.24
cg11466857	chr20	13253578	-0.4696	0.3987	0.244	0.9	ISM1	95.13
cg10025865	chr14	94789681	2.14	1.816	0.244	0.9	SERPINA6	57.6
cg06513470	chr16	90066769	-1.209	1.026	0.244	0.9	AFG3L1	60.27
cg18564099	chr6	53213606	-0.2926	0.2484	0.244	0.9	ELOVL5	3.3
cg16176309	chr6	79940122	-1.409	1.196	0.244	0.9	HMGN3	23.73
cg10614809	chr7	51539190	2.292	1.946	0.244	0.9		16.87
cg25352397	chr8	24800883	-2.282	1.937	0.244	0.9		24.87
cg16650073	chr16	2089897	0.9615	0.8163	0.244	0.9	NTHL1	71.17
cg17948721	chr5	153882191	0.7315	0.621	0.244	0.9		91.43
cg16576895	chr18	43842240	-1.679	1.425	0.244	0.9	C18orf25	54.34
cg05509894	chr6	88053736	-0.9055	0.7687	0.244	0.9	C6orf163	34.1
cg12586756	chr12	130906409	-2.206	1.873	0.244	0.9	RIMBP2	34.5
cg20615396	chrX	78394527	-5.076	4.31	0.244	0.9		36.89
cg25699489	chr17	74031052	1.141	0.9688	0.244	0.9		89.54
cg12090821	chr14	21755658	-0.8477	0.7196	0.244	0.9	RPGRIP1	86.92
cg10742515	chr3	116571681	3.258	2.766	0.244	0.9		70.76
cg15036326	chr17	27048708	-1.523	1.293	0.244	0.9	RPL23A	58.88
cg04347708	chr11	128557965	-1.865	1.583	0.244	0.9		60.14
cg10780002	chr14	103782538	-0.8902	0.7558	0.244	0.9		82.35
cg15243478	chr12	2255779	2.241	1.903	0.244	0.9	CACNA1C	57.42
cg05263649	chr11	63916644	-1.502	1.275	0.244	0.9	MACROD1	60.75
cg05790236	chrX	110338958	-2.884	2.449	0.244	0.9	PAK3	19.38
cg05143386	chr19	9213689	-1.224	1.039	0.244	0.9	OR7G2	25.75
cg22396161	chrX	77303876	-1.656	1.406	0.244	0.9	ATP7A	79.19
cg08452292	chr10	126710009	-0.8324	0.7067	0.244	0.9	CTBP2	80.79
cg05347500	chr4	79567681	-1.471	1.249	0.244	0.9	LINC01094	48.37
cg23826541	chr11	121154047	-1.537	1.305	0.244	0.9		82.97
cg08855671	chr16	4846152	-1.199	1.018	0.244	0.9	LOC440335	63.92
cg27212048	chr13	74657424	-1.843	1.565	0.244	0.9	KLF12	72.55
cg23959705	chr1	8002302	-1.733	1.472	0.244	0.9	TNFRSF9	34.51
cg22480427	chr3	133722579	-1.051	0.8924	0.244	0.9	SLCO2A1	78.24
cg03498304	chr16	67876141	-0.1891	0.1606	0.244	0.9	CENPT	2.07
cg10813720	chr1	26670374	-0.6599	0.5603	0.244	0.9	AIM1L	91.32
cg14696926	chr8	2093220	-1.878	1.594	0.244	0.9	MYOM2	29.43
cg12444845	chr8	56685709	0.1842	0.1564	0.244	0.9	TMEM68	2.29
cg18016701	chr2	57780430	-1.348	1.145	0.244	0.9		80.96
cg14443533	chr2	231508564	-1.7	1.443	0.244	0.9		66.5
cg18226835	chr2	49244380	-1.856	1.576	0.244	0.9	FSHR	84.18
cg02582387	chr1	20879813	-3.619	3.073	0.244	0.9	FAM43B	22.07
cg22893227	chr2	31541732	-1.474	1.251	0.244	0.9		65.11
cg27426254	chr10	30644652	-1.058	0.898	0.244	0.9		86.73
cg13806103	chr5	148444109	-1.193	1.013	0.244	0.9	SH3TC2	51.88
cg21699703	chr18	74816246	-2.179	1.85	0.244	0.9	MBP	52.63
cg00690343	chr1	94020824	-1.746	1.483	0.244	0.9		89.72
cg26165421	chr17	38805157	-1.84	1.562	0.244	0.9	SMARCE1	58.93
cg06287137	chr2	27497831	-0.558	0.4738	0.244	0.9	DNAJC5G	92.33
cg19702945	chrX	13612989	-2.294	1.948	0.244	0.9	EGFL6	58.39
cg05959138	chr4	169570322	-1.028	0.8732	0.244	0.9	PALLD	84.51
cg18876145	chr2	46998	2.517	2.137	0.244	0.9	FAM110C	27.46
cg00057700	chr10	124768526	-0.4043	0.3433	0.244	0.9	ACADSB	3.36
cg02635494	chr6	4018361	0.2354	0.1998	0.244	0.9		2.87
cg07928938	chr5	140078830	-0.5735	0.4869	0.244	0.9	HARS2	90.9
cg17182635	chr14	101130145	-0.6829	0.5798	0.244	0.9	LINC00523	27.13
cg14840416	chr2	43453324	-0.546	0.4636	0.244	0.9	ZFP36L2	6.65
cg23641267	chr11	58343791	-0.5516	0.4683	0.244	0.9	LPXN	93.44
cg07799639	chr16	66832606	-0.3837	0.3258	0.244	0.9	CCDC79	92.94
cg06238967	chr21	46328106	-2.067	1.755	0.244	0.9	ITGB2	36.55
cg26777022	chr14	79165617	-1.244	1.056	0.244	0.9	NRXN3	13.87
cg02831989	chr3	34939069	-2.987	2.536	0.244	0.9	LOC101928135	47.94
cg05377026	chr3	155762393	-1.349	1.146	0.244	0.9		53.57
cg27280162	chr14	70322592	-1.416	1.203	0.244	0.9		79.24
cg11264489	chr2	42053920	-1.546	1.312	0.244	0.9		49.98
cg23677570	chr7	74489617	-0.2858	0.2426	0.244	0.9	WBSCR16	2.38
cg16711274	chr15	79854927	-2.153	1.828	0.244	0.9		46.79
cg12765084	chr18	60873004	-0.4129	0.3506	0.244	0.9	BCL2	93.07
cg00761787	chr1	206223701	-0.6792	0.5767	0.244	0.9	AVPR1B	6.31
cg05564644	chr8	37132810	-2.385	2.025	0.244	0.9	MIR1268A	56.98
cg00749291	chr11	12107626	-5.193	4.41	0.244	0.9		45.39
cg12075145	chr12	76977893	0.6981	0.5928	0.244	0.9		15.03
cg21599324	chr6	34074282	-1.622	1.378	0.244	0.9	GRM4	50.7
cg21532590	chr3	125903636	-1.345	1.142	0.244	0.9	ALDH1L1-AS2	77.32
cg16824480	chr17	74189931	-1.208	1.026	0.244	0.9	RNF157	77.3
cg14614117	chr7	22697076	-1.263	1.072	0.244	0.9	LOC401312	67.76
cg02770406	chr3	57991450	2.068	1.756	0.244	0.9		70.13
cg04708288	chr5	77794234	-1.351	1.148	0.244	0.9	LHFPL2	80.82
cg00061811	chr6	170475845	2.024	1.718	0.244	0.9		34.45
cg18832233	chr18	21181042	0.4716	0.4005	0.244	0.9	ANKRD29	92.66
cg25049476	chr13	25301974	-1.869	1.587	0.244	0.9		31.64
cg21528944	chr22	29997111	-1.018	0.8646	0.244	0.9		86.53
cg05285205	chr22	49138973	-2.152	1.827	0.244	0.9	FAM19A5	50.42
cg10238972	chr6	10398754	-2.421	2.055	0.244	0.9	TFAP2A	74.68
cg19285508	chr1	9325015	-1.047	0.8893	0.244	0.9	H6PD	92.54
cg23910341	chr5	123121409	-1.854	1.574	0.244	0.9		39.93
cg16533728	chrX	69759380	-1.292	1.097	0.244	0.9	TEX11	66.19
cg24284539	chr10	12999599	8.584	7.289	0.244	0.9	CCDC3	51.14
cg01658776	chr2	13068523	-0.7321	0.6216	0.244	0.9		18.84
cg02884195	chr3	43911629	-0.7614	0.6465	0.244	0.9		19.94
cg05376904	chr17	76920464	-0.838	0.7116	0.244	0.9	TIMP2	8.97
cg11685265	chr7	5108081	-1.619	1.375	0.244	0.9	RBAK	82.15
cg03072329	chr7	130598084	-0.4205	0.357	0.244	0.9	LOC100506860	5.29
cg26831818	chr11	63662626	-0.3786	0.3215	0.244	0.9	MARK2	93.56
cg25415828	chr21	44018196	-2.113	1.794	0.244	0.9		65.24
cg00621574	chr16	71716848	2.367	2.01	0.244	0.9	PHLPP2	38.11
cg11809139	chr12	92537451	-1.651	1.402	0.244	0.9	BTG1	19.78
cg00320433	chr1	28550465	0.8955	0.7604	0.244	0.9	DNAJC8	89.6
cg09454628	chr21	47478799	-3.241	2.752	0.244	0.9		80.54
cg17018661	chr11	1480166	1.251	1.063	0.244	0.9	BRSK2	24.28
cg04511728	chr6	137817846	-1.455	1.235	0.244	0.9		9.81
cg24351658	chr1	42126724	-0.8858	0.7522	0.244	0.9	HIVEP3	28.75
cg24996491	chr7	157535296	1.465	1.244	0.244	0.9	PTPRN2	22.29
cg06828505	chr3	111577981	1.067	0.9062	0.244	0.9	PHLDB2	8.16
cg07763343	chr11	117915976	-0.9626	0.8174	0.244	0.9	TMPRSS4-AS1	24.3
cg05000029	chr4	110963147	-1.397	1.186	0.244	0.9		65.7
cg25755450	chr2	20432782	-0.9619	0.8169	0.244	0.9		40.53
cg16173284	chr2	29005695	-1.141	0.9689	0.244	0.9	PPP1CB	83.69
cg15008587	chr4	122927073	-1.588	1.348	0.244	0.9		50.6
cg08653258	chr3	5067232	-0.5872	0.4987	0.244	0.9		93.19
cg12376130	chr6	33864726	-1.205	1.023	0.244	0.9	LINC01016	29.85
cg09784168	chr7	111843174	-1.483	1.259	0.244	0.9	DOCK4	53.51
cg17586777	chr1	16112992	-1.049	0.8906	0.244	0.9	FBLIM1	78.79
cg02565210	chr22	38520374	-1.146	0.9729	0.244	0.9	PLA2G6	45.39
cg16326943	chr4	146559779	-2.44	2.072	0.244	0.9	MMAA	74.26
cg06491249	chr3	118754097	-1.505	1.278	0.244	0.9	IGSF11	42.55
cg11695684	chr2	233391265	-1.098	0.9321	0.244	0.9	CHRND	83.54
cg16903025	chr8	124549553	0.8923	0.7578	0.244	0.9	FBXO32	87
cg14391630	chr6	15315647	-0.476	0.4043	0.244	0.9	JARID2	91.5
cg11114313	chr12	109222315	-1.166	0.9899	0.244	0.9	SSH1	79.1
cg20686720	chr10	14033092	-1.079	0.9167	0.244	0.9	FRMD4A	62.33
cg20629417	chr1	3106929	-2.395	2.034	0.244	0.9	PRDM16	65.99
cg24255032	chr4	67602686	2.304	1.956	0.244	0.9		35.35
cg16156228	chr3	142192676	-0.4809	0.4084	0.244	0.9	ATR	90.73
cg05017485	chr12	1935062	-1.453	1.234	0.244	0.9	LRTM2	40.51
cg14662785	chr9	116065655	0.6961	0.5911	0.244	0.9		88.31
cg12184450	chr17	35685086	-0.5967	0.5067	0.244	0.9	ACACA	91.15
cg01929764	chr22	46522827	-1.343	1.141	0.244	0.9		63.08
cg26889819	chr5	142851	-2.254	1.914	0.244	0.9	PLEKHG4B	76.52
cg05909560	chr5	40835302	-0.2682	0.2278	0.244	0.9	RPL37	2.95
cg04590385	chr13	26986811	-1.23	1.044	0.244	0.9		83.77
cg04768958	chr2	30671403	0.3461	0.2939	0.244	0.9	LCLAT1	93.54
cg16420720	chr1	236463747	0.7596	0.6451	0.244	0.9		87.51
cg03221988	chr15	35260882	-1.752	1.488	0.244	0.9	AQR	80.14
cg09915261	chr3	179617207	2.448	2.079	0.244	0.9	LOC101928790	24.8
cg09866104	chr10	128039279	-0.7385	0.6272	0.244	0.9	ADAM12	9.81
cg17993030	chr21	38233590	-1.236	1.05	0.244	0.9	HLCS	39.63
cg04996873	chr1	14925992	-1.59	1.35	0.244	0.9	KIAA1026	6.97
cg05959346	chr1	40102679	-2.653	2.253	0.244	0.9	HEYL	73.64
cg03660603	chr3	86998418	-1.166	0.9901	0.244	0.9	VGLL3	79.98
cg08331733	chr4	113332969	2.046	1.737	0.244	0.9	ALPK1	19.23
cg14259082	chr10	72253100	-3.345	2.841	0.244	0.9	PALD1	50.15
cg25731183	chr12	53093144	-1.831	1.556	0.244	0.9	KRT77	74.61
cg09193002	chr2	154742150	-1.795	1.525	0.244	0.9	GALNT13	20.53
cg20959325	chr11	30606165	-3.447	2.927	0.244	0.9	MPPED2	29.57
cg22775896	chr5	150632248	-0.3596	0.3054	0.244	0.9	GM2A	3.15
cg02044621	chr11	62452831	-0.9513	0.8079	0.244	0.9		77.81
cg08049224	chr3	71410800	-0.5136	0.4362	0.244	0.9	FOXP1	93.65
cg11230031	chr6	165115084	-1.654	1.404	0.244	0.9		83.39
cg12469665	chr4	101940221	-0.9663	0.8207	0.244	0.9		84.27
cg26919551	chr10	75681949	-0.7878	0.6691	0.244	0.9	C10orf55	88.46
cg21593496	chr1	40685285	-0.391	0.3321	0.244	0.9	RLF	93.56
cg18362281	chr7	157204364	2.244	1.906	0.244	0.9	DNAJB6	21.72
cg03573529	chr5	177412586	-2.858	2.427	0.244	0.9		44.25
cg23412654	chr12	7042162	-1.028	0.8734	0.244	0.9	ATN1	33.77
cg02106157	chr12	103941447	-1.923	1.633	0.244	0.9	LOC101929084	37.49
cg03247834	chr17	43212845	0.1679	0.1426	0.244	0.9	ACBD4	2.18
cg16151313	chr13	47674949	-1.499	1.273	0.244	0.9		16.73
cg07615755	chr1	230850821	-0.692	0.5878	0.244	0.9	AGT	88.88
cg14807141	chr2	28958908	-1.526	1.296	0.244	0.9		71.07
cg04388548	chr13	114905640	-1.294	1.099	0.244	0.9		39.87
cg02475600	chr12	34503594	1.68	1.427	0.244	0.9		27.79
cg04945331	chr3	137483992	-3.524	2.993	0.244	0.9	SOX14	12.74
cg09662086	chr22	21195410	-0.8062	0.6847	0.244	0.9	PI4KA	85.4
cg11693364	chr19	11998457	-1.39	1.18	0.244	0.9	ZNF69	16.55
cg13610455	chr20	37054900	-1.359	1.155	0.244	0.9	LOC388796	67.81
cg27482848	chr7	63057446	-1	0.8498	0.244	0.9		84.07
cg09525260	chr15	84523205	-2.552	2.167	0.244	0.9	ADAMTSL3	72.04
cg05554494	chr16	3306685	-1.249	1.061	0.244	0.9	MEFV	78.78
cg05301945	chr8	23218703	6.599	5.605	0.244	0.9	LOXL2	77.54
cg14167109	chr11	96072468	-1.568	1.332	0.244	0.9	MAML2	67.79
cg07910075	chr1	153581494	-0.9363	0.7953	0.244	0.9	S100A16	20.61
cg06299872	chr19	6394378	-0.4658	0.3957	0.244	0.9	MIR6790	93.49
cg03279939	chr7	155600697	-1.115	0.9468	0.244	0.9	SHH	13.01
cg13409439	chr9	135040296	0.9279	0.7882	0.244	0.9	NTNG2	28.89
cg12736787	chr1	180889759	-0.5769	0.49	0.244	0.9	KIAA1614	92.34
cg18557086	chr17	2304670	-0.4083	0.3468	0.244	0.9	MNT	4.47
cg26451415	chr7	64350150	2.596	2.205	0.244	0.9		41.06
cg05499367	chr10	63213510	-2.289	1.944	0.244	0.9	TMEM26	30.75
cg26336790	chr5	1264568	-1.288	1.094	0.244	0.9	TERT	74.65
cg16803837	chr7	18448597	2.354	1.999	0.244	0.9		55.47
cg00783916	chr19	12835059	-1.038	0.8815	0.244	0.9	TNPO2	29.91
cg10166550	chr15	80855468	-2.313	1.964	0.244	0.9	LOC101929586	71.01
cg01259589	chr12	122515383	-0.6068	0.5154	0.244	0.9	MLXIP	89.07
cg01499816	chr14	92807984	-1.08	0.9175	0.244	0.9	SLC24A4	55.22
cg03565868	chr11	47400146	-0.9167	0.7787	0.244	0.9	SPI1	87.14
cg06884314	chr4	104118552	-1.061	0.9015	0.244	0.9	CENPE	44.52
cg07009717	chr1	203680904	-0.6883	0.5847	0.244	0.9	ATP2B4	92.96
cg11013714	chr3	138128339	-1.021	0.867	0.244	0.9		81.75
cg22273955	chr7	6727116	0.266	0.2259	0.244	0.9		96.05
cg03374148	chr4	54548670	1.941	1.649	0.244	0.9		21.3
cg06861672	chr19	51727798	-1.121	0.9522	0.244	0.9	CD33	34.8
cg15015518	chr1	17035497	1.461	1.241	0.244	0.9	ESPNP	41.44
cg23238350	chr12	26646750	-1.38	1.172	0.244	0.9	ITPR2	44.41
cg04517614	chr3	65365468	-0.644	0.5471	0.244	0.9	MAGI1	91.16
cg06871262	chr11	63933212	0.2845	0.2417	0.244	0.9	MACROD1	2.81
cg15171155	chr3	142844036	-1.222	1.038	0.244	0.9		34.43
cg16831065	chr17	42785289	-1.141	0.9693	0.244	0.9	DBF4B	19.55
cg11914824	chr1	203320297	-1.229	1.044	0.244	0.9	FMOD	11.35
cg06814757	chr16	31104970	-1.485	1.261	0.244	0.9	VKORC1	72.52
cg18668793	chr12	124800925	-1.169	0.9931	0.244	0.9		83.1
cg20703876	chr8	17509306	-0.7282	0.6186	0.244	0.9	MTUS1	88.96
cg07860833	chr17	31537624	-3.172	2.695	0.244	0.9	ACCN1	43.04
cg25381637	chr19	7938989	-0.7775	0.6605	0.244	0.9		10.21
cg14512563	chr15	96897190	0.7925	0.6732	0.244	0.9		67.61
cg21891691	chr3	39062631	-0.3818	0.3243	0.244	0.9		95.24
cg03147750	chr7	158381599	-3.464	2.942	0.244	0.9	PTPRN2	57.15
cg02168592	chr1	9416127	-1.325	1.125	0.244	0.9	SPSB1	62.15
cg25161386	chr17	27621177	-0.5292	0.4496	0.244	0.9	NUFIP2	4.12
cg22439357	chr2	29297431	-0.5032	0.4275	0.244	0.9	C2orf71	94.19
cg04454361	chr9	35805897	-0.6079	0.5164	0.244	0.9	NPR2	90.06
cg12213388	chr1	234505077	-2.195	1.865	0.244	0.9		73.82
cg19709977	chr6	111412593	-1.746	1.483	0.244	0.9	SLC16A10	62.27
cg00369909	chr22	42060908	-0.8299	0.705	0.244	0.9		89.04
cg01154065	chr3	66455387	-0.4225	0.3589	0.244	0.9	LRIG1	93.03
cg02878222	chr16	5117565	-2.221	1.887	0.244	0.9	C16orf89	70.44
cg22140866	chr13	59686676	-3.669	3.117	0.244	0.9		40.98
cg12391945	chr22	19515608	-0.6948	0.5903	0.244	0.9		87.94
cg07912242	chr4	151956647	-1.269	1.078	0.244	0.9		24.81
cg12665286	chr17	40630668	-0.5404	0.4591	0.244	0.9	ATP6V0A1	93.51
cg00967002	chr5	33676061	-4.623	3.927	0.244	0.9	ADAMTS12	35.57
cg22529760	chr4	190283198	-5.338	4.534	0.244	0.9		55.04
cg08483376	chr7	27285136	-2.568	2.182	0.244	0.9	EVX1	60.36
cg25390025	chr17	64225568	4.171	3.544	0.244	0.9	APOH	65.44
cg19908485	chr1	149156294	2.194	1.864	0.244	0.9		12.13
cg06454983	chr18	12418005	-0.4759	0.4043	0.244	0.9	SLMO1	91.69
cg21144398	chr19	28733534	-3.627	3.081	0.244	0.9		44.75
cg03558954	chr2	151837621	-2.737	2.325	0.244	0.9		61.65
cg14975184	chr12	124017975	0.2411	0.2048	0.244	0.9	RILPL1	2.93
cg16598420	chr11	45743771	-0.8709	0.7398	0.244	0.9		37.36
cg01048093	chr19	11172950	-1.328	1.128	0.244	0.9	SMARCA4	54.51
cg08454612	chr5	108662187	-1.332	1.132	0.244	0.9		81.68
cg23300040	chr11	5640124	-1.846	1.569	0.244	0.9	TRIM34	80.25
cg14625636	chr9	100000026	1.565	1.33	0.244	0.9	KIAA1529	79.67
cg26002568	chr4	74806905	-1.397	1.187	0.244	0.9		82.55
cg16885734	chr12	6857974	-0.788	0.6694	0.244	0.9	MLF2	87.18
cg21477508	chr4	81186901	-3.21	2.727	0.244	0.9	FGF5	25.23
cg25233203	chr18	71784807	-2.595	2.205	0.244	0.9	FBXO15	85.35
cg23063434	chr20	16784786	-2.055	1.746	0.244	0.9		20.35
cg19251857	chr3	184038723	-0.4252	0.3613	0.244	0.9	EIF4G1	92.99
cg11343271	chr11	69041495	-1.299	1.103	0.244	0.9		47.15
cg15198204	chr11	1954966	-1.444	1.226	0.244	0.9	TNNT3	71.76
cg21261477	chr1	227127707	-0.366	0.3109	0.244	0.9	CABC1	5.04
cg05668834	chr15	72338849	-1.25	1.062	0.244	0.9	MYO9A	82.83
cg09093418	chr8	104409700	-0.5074	0.4311	0.244	0.9		92.63
cg03740556	chr11	110442424	-1.358	1.154	0.244	0.9		81.06
cg14011419	chr2	1494681	-2.727	2.317	0.244	0.9	TPO	63.53
cg21678834	chr17	79787035	-1.232	1.047	0.244	0.9	FAM195B	44.88
cg03751649	chr7	99017097	-0.5675	0.4821	0.244	0.9	PTCD1	92.88
cg14633815	chr11	19735024	-0.846	0.7187	0.244	0.9	LOC100126784	3
cg01860957	chr17	78163790	-0.5586	0.4746	0.244	0.9	CARD14	90.21
cg18069144	chr2	202967371	-1.377	1.17	0.244	0.9		72.71
cg03300967	chr19	49518171	1.038	0.8817	0.244	0.9	RUVBL2	89.62
cg24445271	chr2	43832461	-0.2712	0.2304	0.244	0.9		3.99
cg25220326	chr14	73932609	-2.464	2.094	0.244	0.9		65.79
cg16296838	chr7	20043447	-1.619	1.375	0.244	0.9	LOC101927668	41.04
cg03097190	chr22	32854361	-1.527	1.297	0.244	0.9	BPIL2	46.34
cg26493224	chr13	52980671	-1.406	1.194	0.244	0.9	THSD1	52.38
cg05102119	chr16	84721739	-0.5828	0.4952	0.244	0.9		92.29
cg19015622	chr11	124933068	2.702	2.295	0.244	0.9	SLC37A2	7.3
cg05745508	chr14	67994528	-1.057	0.8982	0.244	0.9		79.92
cg13841099	chr9	98995607	-0.9157	0.778	0.244	0.9		87.04
cg09532899	chr15	97007487	-1.293	1.098	0.244	0.9		81.64
cg07730245	chr10	5881835	1.083	0.9203	0.244	0.9		80.17
cg27578501	chr10	79367164	-1.582	1.344	0.244	0.9	KCNMA1	49.22
cg09281145	chr2	161274445	-1.434	1.218	0.244	0.9	RBMS1	78.49
cg12351126	chr12	75784864	0.1812	0.154	0.244	0.9	GLIPR1L2	1.93
cg22650206	chr19	51541624	-0.9743	0.8278	0.244	0.9		19.87
cg01022228	chr5	132202151	0.4306	0.3658	0.244	0.9	UQCRQ	3.84
cg27560452	chr16	49499385	2.769	2.352	0.244	0.9		40.19
cg07907534	chr15	75745703	-0.8513	0.7233	0.244	0.9	SIN3A	8.35
cg03271256	chr19	47884091	-0.6293	0.5347	0.244	0.9	DHX34	91.27
cg23878241	chr12	111019734	-2.708	2.301	0.244	0.9	PPTC7	63.21
cg21103400	chr14	101349151	-1.828	1.553	0.244	0.9	MIR127	42.49
cg10905239	chr13	51756376	-2.112	1.795	0.244	0.9		64.52
cg21486579	chr6	144280223	-0.9804	0.8329	0.244	0.9	PLAGL1	84.11
cg25101736	chr8	22872793	-1.26	1.071	0.244	0.9	RHOBTB2	81.75
cg07641497	chr22	33195343	1.836	1.56	0.244	0.9	SYN3	81.29
cg08176762	chr3	191284827	-1.821	1.548	0.244	0.9	LINCR-0002	68.64
cg07302579	chrX	46672075	-1.086	0.9228	0.244	0.9		18.11
cg00017578	chr1	30838664	-3.557	3.022	0.244	0.9		66.43
cg03409699	chr22	38525530	-0.8708	0.7398	0.244	0.9	PLA2G6	85.61
cg15575499	chr2	105027600	-1.024	0.8699	0.244	0.9		15.06
cg00866667	chr19	40031046	-0.4599	0.3908	0.244	0.9	EID2	5.01
cg08969274	chr17	75848810	-2.258	1.918	0.244	0.9		44.95
cg06753816	chr10	73431820	-1.13	0.96	0.244	0.9	CDH23	85.55
cg23660830	chr5	10258373	-0.5391	0.458	0.244	0.9	CCT5	91.82
cg24270163	chr1	53101134	-1.072	0.9104	0.244	0.9	FAM159A	64.45
cg26413942	chr5	124081751	-1.076	0.9144	0.244	0.9	ZNF608	85.18
cg25668093	chr15	95399279	-1.491	1.266	0.244	0.9		77.85
cg26896762	chr5	50679361	3.307	2.81	0.244	0.9	ISL1	17.29
cg18186324	chr21	35572129	-1.306	1.109	0.244	0.9		80.25
cg08025597	chr5	149600022	-1.203	1.022	0.244	0.9	CAMK2A	63.32
cg12288326	chr10	98817832	-1.649	1.401	0.244	0.9	SLIT1	66.28
cg07203186	chr22	18390828	-0.4288	0.3644	0.244	0.9	MICAL3	95.08
cg24229413	chr19	42510771	-0.9447	0.8027	0.244	0.9	GRIK5	28.99
cg05525368	chr1	43825904	-1.406	1.195	0.244	0.9	CDC20	75.69
cg13767940	chr11	111383603	3.803	3.231	0.244	0.9	MIR34B	15.88
cg17039224	chr12	94039619	-0.8585	0.7294	0.244	0.9		88.04
cg20116128	chr6	32161004	-1.181	1.004	0.244	0.9	GPSM3	73.89
cg22265640	chr10	76969126	-0.4709	0.4001	0.244	0.9	VDAC2	90.13
cg01992533	chr12	90275444	-0.3331	0.2831	0.244	0.9		94.55
cg05278722	chr20	55999554	-1.423	1.209	0.244	0.9		82.76
cg09169514	chr2	233741082	0.5994	0.5093	0.244	0.9	C2orf82	1.91
cg20655761	chr10	49387924	-1.531	1.301	0.244	0.9	FRMPD2	63.18
cg18554965	chr1	209542957	-0.5384	0.4575	0.244	0.9		92.23
cg10001257	chr11	109599081	-2.348	1.995	0.244	0.9		57.96
cg21299980	chr5	148440287	-1.909	1.622	0.244	0.9	SH3TC2	25.54
cg13718559	chr12	6383042	-1.374	1.167	0.244	0.9		78.91
cg20285974	chr11	526362	1.957	1.663	0.244	0.9		28.83
cg07430960	chr6	47790246	-0.7159	0.6083	0.244	0.9	OPN5	90.95
cg02380914	chr22	51143114	-1.371	1.165	0.244	0.9	SHANK3	83.51
cg18028289	chr1	33941835	-0.3185	0.2706	0.244	0.9	ZSCAN20	95.02
cg02109652	chr11	34460386	-0.6952	0.5907	0.244	0.9	CAT	5.4
cg14143184	chr1	12050485	-0.5952	0.5057	0.244	0.9	MFN2	92.21
cg08838953	chr13	46723782	-0.5275	0.4482	0.244	0.9	LCP1	93.43
cg26036479	chr4	106630015	0.1492	0.1267	0.244	0.9	GSTCD	1.61
cg01460991	chr4	25031445	-1.02	0.8666	0.244	0.9	LGI2	79.34
cg24996979	chr14	74223355	-0.4397	0.3737	0.244	0.9	C14orf43	6.12
cg14250381	chr14	31729154	-1.145	0.9727	0.244	0.9		84.03
cg26639951	chr2	110874706	-0.4161	0.3536	0.244	0.9	MALL	94.24
cg19186129	chr15	33378929	1.106	0.9396	0.244	0.9	FMN1	10.35
cg08652416	chr8	142944844	-2.96	2.516	0.244	0.9		67.83
cg06210070	chr6	33085063	-4.542	3.859	0.244	0.9	HLA-DPB2	34.88
cg08537688	chr8	103540484	-2.243	1.906	0.244	0.9		43.05
cg14286025	chr9	136653622	-1.184	1.006	0.244	0.9	VAV2	76.79
cg07326904	chr11	8525940	-1.856	1.577	0.244	0.9	STK33	69.92
cg01580655	chr8	10649960	-0.7832	0.6655	0.244	0.9	PINX1	81.1
cg03991732	chr14	59415225	-2.189	1.86	0.244	0.9	LINC01500	47.29
cg09136896	chr10	99160663	0.2566	0.218	0.244	0.9	RRP12	2.96
cg07645299	chr2	63991864	-1.252	1.064	0.244	0.9		80.91
cg26556186	chr7	128431582	0.1592	0.1353	0.244	0.9	CCDC136	1.81
cg10570870	chr15	59652444	0.8398	0.7136	0.244	0.9	MYO1E	88.45
cg05273495	chr17	59222606	-1.687	1.433	0.244	0.9	BCAS3	68.68
cg14032195	chr1	31187861	-0.8349	0.7095	0.244	0.9	MATN1	90.06
cg03235603	chr16	84267538	-2.377	2.02	0.244	0.9	KCNG4	60.39
cg13492289	chr10	51027379	0.9428	0.8012	0.244	0.9	PARG	78.53
cg14269869	chr8	86850830	-3.227	2.742	0.244	0.9		84.05
cg22532003	chr1	183293456	-1.171	0.995	0.244	0.9	NMNAT2	82.28
cg04489167	chr10	69866289	-0.6114	0.5195	0.244	0.9	MYPN	89.28
cg14628889	chr2	99758281	-0.3396	0.2886	0.244	0.9	C2orf15	2.94
cg04313769	chr10	74018551	-0.6663	0.5662	0.244	0.9		88.96
cg08200897	chr21	41994586	-1.497	1.272	0.244	0.9	DSCAM-IT1	47.47
cg09907898	chr17	29864171	-0.9233	0.7846	0.244	0.9	RAB11FIP4	82.08
cg20409657	chr3	128791281	-2.591	2.202	0.244	0.9		63.23
cg11058916	chr16	34257749	3.446	2.929	0.244	0.9		53.22
cg01645929	chr12	58221727	-0.6843	0.5815	0.244	0.9	CTDSP2	89.68
cg26189283	chr1	155109378	-1.062	0.9022	0.244	0.9	RAG1AP1	80.74
cg14542064	chr18	42400400	-0.6428	0.5462	0.244	0.9	SETBP1	86.28
cg03276202	chr12	89602388	1.575	1.338	0.244	0.9		78.84
cg12708188	chr10	98956712	-1.354	1.151	0.244	0.9	ARHGAP19-SLIT1	63.87
cg11857807	chr5	118406700	-0.2976	0.2529	0.244	0.9	DMXL1	3.67
cg06135449	chr17	26905080	-0.3684	0.3131	0.244	0.9	SPAG5	95.04
cg01953399	chr13	27706214	-0.8785	0.7466	0.244	0.9	USP12	89.08
cg25198029	chr1	186944696	2.647	2.249	0.244	0.9	PLA2G4A	49.78
cg07746282	chr22	41637467	-0.4385	0.3727	0.244	0.9	CHADL	94.55
cg18098386	chr8	24796813	-1.413	1.201	0.244	0.9		80.81
cg26959808	chr4	724745	-0.7138	0.6066	0.244	0.9	PCGF3	91.1
cg00148031	chrX	25021725	-3.776	3.209	0.244	0.9		33.14
cg09253758	chr16	2005837	1.015	0.8624	0.244	0.9	RPL3L	80.57
cg26550936	chr3	12858549	-0.5999	0.5098	0.244	0.9	CAND2	90.6
cg17825438	chr3	155455804	-1.653	1.405	0.244	0.9		50.05
cg07653699	chrX	138286295	-1.55	1.317	0.244	0.9	FGF13	11.38
cg05298026	chr19	2216455	-0.6841	0.5814	0.244	0.9	DOT1L	90.85
cg04496580	chr1	46639801	-0.8544	0.7261	0.244	0.9	TSPAN1	87.23
cg25790949	chr15	32961516	-0.4911	0.4174	0.244	0.9	SCG5	91.73
cg15911339	chr15	100923990	-1.041	0.885	0.244	0.9	CERS3-AS1	17.03
cg12303623	chr10	75335352	-1.373	1.167	0.244	0.9	USP54	55.77
cg24552675	chr12	54690833	-0.9639	0.8192	0.244	0.9	NFE2	77.94
cg23386895	chr11	65083974	-1.614	1.372	0.244	0.9	CDC42EP2	52.91
cg27195001	chr4	11531391	-2.164	1.839	0.244	0.9		48.55
cg22842879	chr4	7874296	0.8521	0.7242	0.244	0.9	AFAP1	19.48
cg06991300	chr4	122301724	-2.323	1.974	0.244	0.9	QRFPR	4.1
cg05344978	chr7	73682831	-1.526	1.297	0.244	0.9		38.58
cg09800487	chr14	106724968	-1.485	1.262	0.244	0.9		14.62
cg01566965	chr4	174447847	-2.511	2.134	0.244	0.9	HAND2	52.27
cg16043138	chr17	39811912	-1.088	0.9246	0.244	0.9		84.41
cg08128385	chr3	156167327	-1.758	1.494	0.244	0.9	KCNAB1	22.09
cg04847830	chr16	2134079	0.6906	0.5869	0.244	0.9	TSC2	89.56
cg09802835	chr11	71952131	-2.012	1.71	0.244	0.9	PHOX2A	6.83
cg08667279	chr5	82981489	-1.57	1.334	0.244	0.9	HAPLN1	78.97
cg03889876	chr1	245134592	-0.2916	0.2478	0.244	0.9	EFCAB2	4.86
cg17598574	chr1	112171207	-0.7863	0.6682	0.244	0.9	RAP1A	90.51
cg15167429	chr10	65733451	-1.678	1.426	0.244	0.9		36.59
cg23693293	chr17	41194642	-0.8915	0.7577	0.244	0.9		82.55
cg14061270	chr5	178960377	-5.052	4.294	0.244	0.9		27.67
cg13927769	chr9	101740711	-1.656	1.407	0.244	0.9	COL15A1	74.45
cg15069906	chr20	55841888	-0.6117	0.5199	0.244	0.9	BMP7	5.03
cg19456953	chr5	95768418	2.965	2.52	0.244	0.9	PCSK1	8.36
cg20365190	chr2	238923346	-0.4663	0.3963	0.244	0.9	UBE2F	94.4
cg20786056	chr17	40216306	-1.357	1.153	0.244	0.9		66.84
cg18431127	chr15	43513563	-1.061	0.9019	0.244	0.9	EPB42	77.41
cg11358878	chr3	77860674	-3.978	3.381	0.244	0.9		23.93
cg19599626	chr18	11661096	-2.29	1.947	0.244	0.9		53.84
cg12167002	chr2	242056226	2.594	2.205	0.244	0.9	PASK	95.59
cg08273465	chrX	54208461	-1.675	1.424	0.244	0.9	FAM120C	47.34
cg00494337	chr20	30194024	-0.713	0.606	0.244	0.9	ID1	6.59
cg26395761	chr7	107700124	-1.105	0.9388	0.244	0.9	LAMB4	85.81
cg27595211	chr12	17224903	-1.182	1.005	0.244	0.9		85.64
cg24650394	chr2	43863435	-2.65	2.252	0.244	0.9	PLEKHH2	72.39
cg05165580	chr16	75657337	-0.3479	0.2957	0.244	0.9	ADAT1	3.31
cg01364862	chr3	159364474	-1.029	0.8742	0.244	0.9	SCHIP1	83.48
cg22256433	chr17	7942743	-1.404	1.194	0.244	0.9	ALOX15B	81.14
cg06932543	chr13	90108208	-1.758	1.494	0.244	0.9		35.15
cg23801748	chr11	2482735	-1.387	1.179	0.244	0.9	KCNQ1	64.85
cg01083607	chr3	197024248	-0.4823	0.4099	0.244	0.9	DLG1-AS1	5.52
cg08638415	chr18	12048413	-3.602	3.062	0.244	0.9		51.39
cg03645644	chr8	102989881	-1.671	1.421	0.244	0.9	NCALD	55.11
cg04721582	chr2	178257292	0.5486	0.4663	0.244	0.9	LOC100130691	5.08
cg23323414	chr20	6809335	-0.5729	0.4869	0.244	0.9		7.36
cg00591489	chr1	24829151	-0.3744	0.3183	0.244	0.9	RCAN3	4.15
cg16982073	chr13	112507984	-2.97	2.524	0.244	0.9		41.4
cg16370051	chr8	10547161	-1.702	1.447	0.244	0.9	C8orf74	44.49
cg27322612	chr5	134456168	-1.24	1.054	0.244	0.9	C5orf66	43.53
cg06804823	chr6	31798635	-1.686	1.433	0.244	0.9		17.64
cg24919790	chr10	90967918	-3.067	2.606	0.244	0.9	CH25H	14.43
cg14566081	chr5	1938296	-1.862	1.582	0.244	0.9		77.17
cg21127735	chr17	47547353	-1.111	0.9445	0.244	0.9		31.62
cg09298294	chr17	7323525	-0.8167	0.6942	0.244	0.9	SPEM1	84.32
cg00256074	chr16	30386150	-1.081	0.919	0.244	0.9	MYLPF	80.39
cg21961527	chr12	113905475	-2.16	1.836	0.244	0.9	LHX5	6.07
cg20617256	chr5	57753051	-1.595	1.356	0.244	0.9	PLK2	30.09
cg08009211	chr8	55366903	-2.592	2.203	0.244	0.9		26.47
cg24087145	chr19	44759473	-2.501	2.126	0.244	0.9		69.08
cg02895591	chr1	204513560	-0.9717	0.8259	0.244	0.9	MDM4	86.85
cg01701837	chr9	140374285	-1.038	0.8824	0.244	0.9	PNPLA7	36.47
cg12585310	chr19	40872286	-0.6511	0.5534	0.244	0.9	PLD3	90.78
cg04186580	chr11	61381709	-1.008	0.857	0.244	0.9	RPLP0P2	87.97
cg02057681	chr3	285234	-4.028	3.423	0.244	0.9	CHL1	48.05
cg25994622	chr19	15582775	2.551	2.168	0.244	0.9	PGLYRP2	15.38
cg11538119	chr4	186642886	-1.462	1.243	0.244	0.9	SORBS2	73.09
cg17648096	chr5	71064092	-0.6334	0.5384	0.244	0.9		90.98
cg04150762	chr11	628677	-1.592	1.353	0.244	0.9		71.35
cg11099027	chr22	44699886	-0.898	0.7633	0.244	0.9	KIAA1644	25.01
cg00490421	chr12	69326528	-0.3156	0.2683	0.244	0.9	CPM	3.67
cg20103222	chr3	31667141	-0.4939	0.4198	0.244	0.9	STT3B	91.37
cg12695754	chr20	60500069	-1.89	1.606	0.244	0.9	CDH4	46.57
cg18783781	chr1	9599067	-1.052	0.894	0.244	0.9	SLC25A33	83.36
cg20673820	chr15	70935237	-1.683	1.431	0.244	0.9		84.75
cg03822676	chr22	43029808	3.185	2.707	0.244	0.9	CYB5R3	87.62
cg03055021	chr1	15664770	-1.165	0.99	0.244	0.9	FHAD1	47.84
cg09855055	chrX	14783618	-1.814	1.542	0.244	0.9		77.81
cg16381449	chr15	44281505	2.773	2.357	0.244	0.9	FRMD5	61.46
cg14689623	chr11	20691161	4.013	3.411	0.244	0.9	NELL1	7.03
cg27158854	chr21	27543469	-0.5336	0.4536	0.244	0.9	APP	8.22
cg02200290	chr13	24553585	-0.4487	0.3814	0.244	0.9	SPATA13	5.84
cg09706243	chr11	67121634	-1.269	1.079	0.244	0.9	LOC100130987	42.87
cg10516400	chr10	23202634	-1.364	1.16	0.244	0.9		81.8
cg17218087	chr11	1997155	-0.4321	0.3673	0.244	0.9		93.33
cg15593340	chr16	19325285	-0.6888	0.5855	0.244	0.9		91.68
cg11448557	chr10	61082208	-1.224	1.04	0.244	0.9	FAM13C	44.56
cg09702732	chr1	6110579	-1.585	1.347	0.244	0.9	KCNAB2	43.74
cg14069529	chr7	53290696	-3.658	3.109	0.244	0.9		69.67
cg14761876	chr11	67182724	-2.25	1.913	0.244	0.9	ATPGD1	20.91
cg25933017	chr15	42150832	-0.8154	0.6931	0.244	0.9	SPTBN5	87.51
cg02454131	chr1	23694910	-0.3002	0.2552	0.244	0.9	C1orf213	2.47
cg21279648	chr19	35629758	-1.239	1.053	0.244	0.9	FXYD1	46.58
cg18451144	chr12	102516556	-0.369	0.3137	0.244	0.9	PARPBP	94.58
cg10165071	chr2	217557160	-0.92	0.782	0.244	0.9	IGFBP5	5.19
cg05267273	chr5	17354737	-0.9482	0.806	0.244	0.9		71.61
cg25202367	chr6	110964408	-3.624	3.08	0.244	0.9	CDK19	80.24
cg05548903	chr4	8242386	-1.294	1.1	0.244	0.9	SH3TC1	77.98
cg20492868	chr1	42202048	0.9738	0.8278	0.244	0.9	HIVEP3	29.79
cg08696071	chr7	126341339	-4.014	3.412	0.244	0.9	GRM8	28.3
cg19171120	chr6	47682172	-0.7788	0.662	0.244	0.9	GPR115	90.15
cg25684503	chr5	139938330	-0.5337	0.4536	0.244	0.9	SRA1	92.6
cg07911171	chr1	7340656	-1.414	1.202	0.244	0.9	CAMTA1	19.92
cg03915052	chr7	55545852	-1.531	1.302	0.244	0.9	VOPP1	38.11
cg25667961	chr5	94123080	3.233	2.748	0.244	0.9	MCTP1	41.96
cg04752989	chr13	111972854	-2.167	1.842	0.244	0.9	C13orf16	51.97
cg15744812	chr14	63681584	-3.065	2.606	0.244	0.9	RHOJ	69.97
cg10881359	chr1	24286675	-0.4039	0.3433	0.244	0.9	PNRC2	5.2
cg07149842	chr2	47323279	-0.5203	0.4423	0.244	0.9	C2orf61	93.17
cg11564551	chr16	48284929	-0.8528	0.7249	0.244	0.9	MIR548AE2	88.59
cg19912345	chr14	64891588	0.1851	0.1574	0.244	0.9	MTHFD1	97.34
cg06556414	chr4	71845373	-1.08	0.9183	0.244	0.9	MOB1B	82.71
cg12293139	chr3	146639714	-2.634	2.239	0.244	0.9		51.87
cg05684907	chr7	18694596	-2.325	1.977	0.244	0.9	HDAC9	67.12
cg12339752	chr3	189559609	-0.9408	0.7998	0.244	0.9	TP63	31.04
cg15537990	chr11	130357030	-0.6696	0.5692	0.244	0.9		91.04
cg10806148	chr3	125822410	0.9662	0.8213	0.244	0.9	ALDH1L1-AS1	90.36
cg03123689	chr2	191774893	3.21	2.729	0.244	0.9	GLS	76.3
cg15788059	chr22	26961237	-2.496	2.122	0.244	0.9	TPST2	59.02
cg04013090	chr8	67342485	-1.777	1.51	0.244	0.9	RRS1	16.2
cg08216457	chr8	24372436	-4.079	3.467	0.244	0.9	LOC101929315	75.05
cg19616851	chr7	63363811	-3.626	3.083	0.244	0.9		35.04
cg27180994	chr7	43929080	-1.073	0.9121	0.244	0.9	URGCP	85.4
cg06619076	chr8	62627042	0.375	0.3188	0.244	0.9	ASPH	3.92
cg20143528	chr1	17905924	-0.5459	0.4641	0.244	0.9	ARHGEF10L	91.76
cg19688761	chr10	129785464	-1.525	1.296	0.244	0.9	PTPRE	73.77
cg17905462	chr10	92153495	-0.7944	0.6753	0.244	0.9		89.19
cg19647263	chr2	208356992	4.465	3.795	0.244	0.9		33.07
cg21040569	chrX	137793665	1.616	1.374	0.244	0.9	FGF13	15.42
cg11721273	chr1	176126003	-0.8883	0.7552	0.244	0.9	RFWD2	84.82
cg12575434	chr11	14214472	-2.032	1.727	0.244	0.9	SPON1	76.18
cg09610709	chr1	145536042	-0.6833	0.5809	0.244	0.9	ITGA10	90.89
cg08835060	chr8	8648754	2.573	2.187	0.244	0.9	MFHAS1	57.64
cg03706997	chr3	172280855	-1.906	1.62	0.244	0.9		28.75
cg11362596	chr3	108160271	-0.82	0.6971	0.244	0.9	MYH15	87.3
cg13461192	chr2	46782253	-0.5663	0.4814	0.244	0.9	RHOQ	92.93
cg12515317	chr2	71235003	-1.396	1.187	0.244	0.9		66.39
cg01171844	chr12	23738797	-1.634	1.389	0.244	0.9	SOX5	22.44
cg00587466	chr6	32097911	-0.2609	0.2218	0.244	0.9	FKBPL	3.11
cg12758228	chr2	169653213	-1.625	1.382	0.244	0.9	NOSTRIN	67.51
cg15111076	chr17	16866148	-2.796	2.377	0.244	0.9	TNFRSF13B	45.08
cg18033696	chr3	185055214	-0.8116	0.69	0.244	0.9	MAP3K13	90.91
cg08797444	chr10	116384079	-1.171	0.9957	0.244	0.9	ABLIM1	83.9
cg16055406	chr6	108438667	-1.498	1.274	0.244	0.9		53.93
cg12413643	chr13	100019380	-0.701	0.596	0.244	0.9	UBAC2	88.21
cg02259934	chr19	4566484	3.117	2.65	0.244	0.9		75.9
cg03927661	chr16	89737216	-0.4759	0.4046	0.244	0.9	C16orf55	93.01
cg02264471	chr6	32161747	-0.5358	0.4555	0.244	0.9	GPSM3	91.01
cg05738470	chr16	603743	-0.6325	0.5377	0.244	0.9	SOLH	86.85
cg15428794	chr9	83927133	-1.666	1.417	0.244	0.9		73.66
cg13221086	chr3	31809318	-0.3948	0.3356	0.244	0.9	OSBPL10	93.51
cg12012871	chr21	43180048	-0.7187	0.611	0.244	0.9	RIPK4	89.62
cg03695608	chr19	11606708	-0.8552	0.727	0.244	0.9	MIR7974	87.93
cg09734589	chr4	23562432	3.929	3.34	0.244	0.9		71.14
cg13678758	chr21	16213321	-1.301	1.106	0.244	0.9		73.73
cg09936033	chr3	10341456	-1.138	0.9677	0.244	0.9		77.02
cg14158687	chr16	783400	-1.169	0.9937	0.244	0.9	NARFL	77.49
cg11850058	chr11	130083135	-0.292	0.2483	0.244	0.9		2.85
cg02423452	chr16	19179456	-0.5814	0.4943	0.244	0.9	SYT17	8.73
cg12141934	chr3	169065809	-2.382	2.025	0.244	0.9	MECOM	49.92
cg03131516	chr9	133501370	-0.464	0.3945	0.244	0.9	MIR6856	94.14
cg01979597	chr22	44277262	-1.576	1.34	0.244	0.9	PNPLA5	59.1
cg20724307	chr1	87539904	1.341	1.14	0.244	0.9	HS2ST1	82
cg19557929	chr1	229454085	-1.323	1.125	0.244	0.9		52.11
cg20849176	chrX	102024057	-0.8998	0.7649	0.244	0.9		10.26
cg06478031	chr9	34540992	-1.125	0.9567	0.244	0.9		73.79
cg18760837	chr6	30698777	2.665	2.266	0.244	0.9	FLOT1	16.57
cg06507969	chr3	102510690	-1.693	1.44	0.244	0.9		29.3
cg03565584	chr19	17407427	-1.756	1.493	0.244	0.9	ABHD8	67.65
cg17619191	chr9	140242584	-1.692	1.438	0.244	0.9	EXD3	90.28
cg14471630	chr14	96531248	-2.315	1.968	0.244	0.9	C14orf132	73.02
cg00093436	chr1	36172279	-0.4456	0.3788	0.244	0.9		93.93
cg26917638	chr3	183615684	-1.258	1.07	0.244	0.9		42.86
cg19645279	chr5	142702733	-1.085	0.9225	0.244	0.9	NR3C1	69.52
cg01959621	chr15	61079545	-1.919	1.631	0.244	0.9	RORA	52.31
cg22272698	chr17	35717271	-0.8383	0.7127	0.244	0.9	ACACA	89.26
cg18448581	chr18	70534767	3.369	2.864	0.244	0.9	NETO1	9.08
cg18547326	chr17	45282523	-1.563	1.329	0.244	0.9		76.01
cg04501201	chr16	80602986	-1.474	1.253	0.244	0.9	LINC01227	82.82
cg10254896	chr9	112771447	-0.8097	0.6884	0.244	0.9	PALM2-AKAP2	87.13
cg23981770	chrX	62958808	-4.689	3.987	0.244	0.9	ARHGEF9	62.04
cg19770671	chr2	145753993	0.868	0.738	0.244	0.9		91.54
cg11443272	chr5	154471056	1.231	1.047	0.244	0.9		24.88
cg23497879	chr13	72725526	-2.619	2.227	0.244	0.9		27.44
cg14025893	chr3	30794667	1.897	1.613	0.244	0.9	GADL1	29.19
cg06416938	chr12	6081385	-0.3968	0.3373	0.244	0.9	VWF	94.64
cg13598834	chr3	96328302	-0.9895	0.8413	0.244	0.9		20.17
cg04132379	chr20	4801487	-1.518	1.29	0.244	0.9	RASSF2	66.81
cg16385865	chr12	132670412	-2.434	2.069	0.244	0.9		71.02
cg25007484	chr8	71448119	-0.9382	0.7977	0.244	0.9		47.39
cg02098463	chr17	27045323	-1.531	1.302	0.244	0.9	NARR	55.9
cg16619095	chr2	88400060	-1.681	1.429	0.244	0.9	SMYD1	77.78
cg12964176	chrX	22295204	-1.678	1.427	0.244	0.9	PTCHD1-AS	49.76
cg11267390	chr21	45815264	-1.275	1.084	0.244	0.9	TRPM2	44.76
cg02207155	chr14	80854710	-1.87	1.59	0.244	0.9		67.32
cg19927058	chr4	27704430	-3.84	3.265	0.244	0.9		49.08
cg08693231	chr6	34216354	1.171	0.9954	0.244	0.9	C6orf1	14.11
cg20995573	chr22	51038379	-0.7383	0.6277	0.244	0.9	MAPK8IP2	6.02
cg05501535	chr14	101298216	-2.665	2.265	0.244	0.9	MEG3	40.16
cg08215334	chr17	44799588	0.3277	0.2786	0.244	0.9	NSF	94.34
cg09220061	chr16	69220782	-0.2864	0.2435	0.244	0.9	SNTB2	3.36
cg12357501	chr20	36712026	-1.273	1.083	0.244	0.9	RPRD1B	75.6
cg17118262	chr17	32690569	-1.285	1.093	0.244	0.9	CCL1	17.01
cg14983763	chr10	133929461	2.99	2.542	0.244	0.9	JAKMIP3	42.72
cg11476794	chr17	73000248	-0.8421	0.716	0.244	0.9	CDR2L	85.25
cg27528695	chr1	109643479	0.7764	0.6602	0.244	0.9		11.68
cg11944324	chr11	1296536	-0.5477	0.4657	0.244	0.9	TOLLIP	93.05
cg00935307	chr4	1581921	-1.285	1.093	0.244	0.9		6.04
cg04916416	chr3	30651317	-0.483	0.4106	0.244	0.9	TGFBR2	92.23
cg27606671	chr11	67914463	-1.217	1.035	0.244	0.9		79.62
cg17693266	chr10	96221727	-0.6426	0.5464	0.244	0.9	TBC1D12	91.02
cg01855760	chr4	68567075	0.3327	0.2829	0.244	0.9	LOC550112	3.09
cg10278357	chr12	124777222	-1.01	0.859	0.244	0.9	ZNF664-FAM101A	82.02
cg00988675	chr15	99057419	-1.054	0.8964	0.244	0.9	FAM169B	76.5
cg06179249	chr6	161575667	-0.5395	0.4587	0.244	0.9	AGPAT4	91.84
cg11789864	chr1	229694784	-0.1494	0.127	0.244	0.9	ABCB10	1.94
cg25848064	chr17	19651631	-1.643	1.397	0.244	0.9	ALDH3A1	57.85
cg11699043	chr2	74321199	-0.5705	0.4851	0.244	0.9	TET3	90.39
cg13170934	chr1	156722147	0.2601	0.2211	0.244	0.9	HDGF	2.44
cg11568977	chr11	113072880	-1.49	1.267	0.244	0.9	NCAM1	60.15
cg16319194	chr3	113326283	-1.53	1.301	0.244	0.9	SIDT1	58.37
cg04094756	chr1	95783834	-3.056	2.598	0.244	0.9		68.01
cg07572909	chr1	113467640	-2.034	1.729	0.244	0.9	SLC16A1	65.91
cg01601712	chr7	150018095	-1.906	1.621	0.244	0.9	ACTR3C	19.22
cg19048541	chr6	166442907	-1.643	1.397	0.244	0.9		19.06
cg07142319	chr1	20446657	-2.127	1.809	0.244	0.9	PLA2G2D	64.03
cg09786701	chr20	2539517	-2.365	2.011	0.244	0.9	TMC2	21.04
cg08672533	chr11	99426465	-3.542	3.012	0.244	0.9	CNTN5	70.06
cg00323265	chr9	35714155	-0.8394	0.7137	0.244	0.9	TLN1	84.64
cg09846084	chr1	50888024	-1.834	1.559	0.244	0.9	DMRTA2	29.63
cg03936031	chr9	138377834	3.446	2.93	0.244	0.9	KIAA0649	55.61
cg09440493	chr2	38305855	-1.001	0.8508	0.244	0.9		87.86
cg14719665	chr2	42527849	-1.278	1.087	0.244	0.9	EML4	76.77
cg17084697	chr2	234749871	1.618	1.376	0.244	0.9	HJURP	93.9
cg05209898	chr11	111456168	-1.323	1.125	0.244	0.9		75.53
cg13677741	chr1	236031096	0.7532	0.6405	0.244	0.9	LYST	8.44
cg26474827	chr5	14945278	-1.039	0.8832	0.244	0.9		17.58
cg26295202	chr7	86941780	-0.3547	0.3016	0.244	0.9		3.53
cg01667946	chr7	99755680	0.1861	0.1582	0.244	0.9	C7orf43	2.34
cg18091163	chr8	76319964	-0.1983	0.1686	0.244	0.9		2.36
cg10926554	chr6	111888540	-1	0.8507	0.244	0.9	TRAF3IP2	88.93
cg03928032	chr17	79244651	0.4615	0.3924	0.244	0.9	SLC38A10	92.76
cg03771255	chr4	152020940	0.1408	0.1197	0.244	0.9	RPS3A	1.63
cg12401762	chr22	37519587	-1.932	1.643	0.244	0.9		47.5
cg04963089	chr8	10894228	-1.671	1.421	0.244	0.9	MIR598	82.29
cg19626872	chr17	8199089	-0.3109	0.2643	0.244	0.9	SLC25A35	3.62
cg13561372	chr7	121781778	-0.6545	0.5565	0.244	0.9	AASS	89.27
cg05548190	chr5	176432570	-2.114	1.797	0.244	0.9	UIMC1	48.52
cg08819802	chr8	26893913	-1.874	1.593	0.244	0.9		27.76
cg14052728	chr2	95941719	0.21	0.1786	0.244	0.9	PROM2	98.55
cg15903624	chr7	98257818	-3.307	2.812	0.244	0.9	NPTX2	59.32
cg04130108	chr6	167031411	-2.772	2.357	0.244	0.9	RPS6KA2	48.83
cg20972631	chr6	18217013	-0.41	0.3486	0.244	0.9	KDM1B	93.49
cg01756536	chr13	37251821	-1.281	1.089	0.244	0.9	C13orf36	22.4
cg19858820	chr17	40162610	-0.747	0.6352	0.244	0.9	DNAJC7	9.78
cg18418481	chr20	24460433	-1.492	1.269	0.244	0.9	SYNDIG1	36.21
cg24877675	chr10	133995387	1.436	1.222	0.244	0.9	JAKMIP3	14.93
cg16219186	chr5	142780531	-1.273	1.083	0.244	0.9	NR3C1	76.84
cg22305187	chr8	811351	-2.887	2.455	0.244	0.9		68.29
cg23542357	chr3	167448860	-0.8988	0.7643	0.244	0.9	PDCD10	82.36
cg17791766	chr19	55791675	-0.3623	0.3081	0.244	0.9	HSPBP1	3.68
cg15893678	chr10	99496835	-0.2838	0.2414	0.244	0.9	ZFYVE27	3.12
cg11255311	chr11	65634616	-0.4917	0.4181	0.244	0.9	EFEMP2	92.07
cg17313456	chr9	137716550	3.266	2.777	0.244	0.9	COL5A1	53.59
cg01195433	chr18	21017734	-0.2431	0.2067	0.244	0.9	C18orf45	2.75
cg22961402	chr17	27913793	-1.079	0.9178	0.244	0.9	GIT1	86.71
cg22060153	chr2	101889653	-1.104	0.9392	0.244	0.9	SNORD89	84.02
cg25660428	chr19	18338271	-0.4144	0.3524	0.244	0.9	PDE4C	93.59
cg05141432	chr3	81812214	-1.18	1.004	0.244	0.9	GBE1	77.71
cg26154974	chr2	128848828	0.316	0.2687	0.244	0.9	UGGT1	3.11
cg23936766	chr1	230406371	-1.178	1.002	0.244	0.9	GALNT2	75.36
cg20248930	chr15	32993113	-0.7209	0.613	0.244	0.9		91.65
cg19696822	chr9	97506085	-1.481	1.26	0.244	0.9	C9orf3	71.78
cg25351588	chr6	116879492	-0.7173	0.61	0.244	0.9	FAM26D	89.69
cg15237819	chr2	19558375	-0.942	0.801	0.244	0.9	OSR1	3.31
cg20749059	chr3	57094404	-1.097	0.9332	0.244	0.9	ARHGEF3	61.32
cg01916041	chr8	98786458	-0.6478	0.5509	0.244	0.9	LAPTM4B	92.3
cg00284431	chr7	149413871	0.7701	0.6549	0.244	0.9	KRBA1	92.19
cg18354370	chr3	50393044	-1.048	0.8915	0.244	0.9	TMEM115	52.15
cg09739586	chr5	96840276	-2.933	2.494	0.244	0.9	LINC01340	81.3
cg07519944	chr6	81176441	-0.5668	0.482	0.244	0.9		92.89
cg03906115	chr2	33359529	-1.163	0.989	0.244	0.9	LTBP1	60.6
cg11201761	chr10	134088053	-2.175	1.849	0.244	0.9	STK32C	70.13
cg01041367	chr8	74888080	1.563	1.329	0.244	0.9	TMEM70	8.23
cg10583119	chr19	54237755	-1.378	1.172	0.244	0.9	MIR518D	47.68
cg25209030	chr11	125042019	1.689	1.436	0.244	0.9	PKNOX2	71.37
cg16243502	chr2	23926641	-0.5953	0.5063	0.244	0.9	KLHL29	92.57
cg14960588	chr13	93963120	-2.295	1.951	0.244	0.9	GPC6	47.47
cg03598457	chr16	27473344	-1.252	1.064	0.244	0.9	GTF3C1	77.08
ch.X.382657R	chrX	23572051	-1.002	0.8518	0.244	0.9		33.85
cg05738748	chr17	15169910	-0.8109	0.6896	0.244	0.9	PMP22	91.78
cg27006666	chr1	240861557	-2.083	1.772	0.244	0.9	MIR1273E	79.86
cg08241630	chr19	1508042	-0.1329	0.113	0.244	0.9	ADAMTSL5	1.46
cg12830931	chr3	140845545	-0.5345	0.4546	0.244	0.9	SPSB4	91.75
cg09237846	chr12	105114399	-1.299	1.105	0.244	0.9	CHST11	75.01
cg03272903	chr8	128683224	-0.9628	0.8188	0.244	0.9		36.07
cg15984516	chr14	100680261	-2.314	1.968	0.244	0.9		57.07
cg06124876	chr1	22721151	-1.892	1.609	0.244	0.9		56.59
cg03874504	chr5	37371630	-0.5306	0.4513	0.244	0.9	NUP155	5.83
cg02386822	chr1	155162871	1.286	1.094	0.244	0.9	MUC1	24.18
cg12184049	chr19	633770	-0.6194	0.5268	0.244	0.9	POLRMT	4.22
cg18175808	chr1	63786271	1.996	1.697	0.244	0.9		22.73
cg00463719	chr4	184078526	-0.4155	0.3533	0.244	0.9	WWC2	93.31
cg24721964	chr3	150662697	-1.457	1.239	0.244	0.9	CLRN1	71.49
cg19395467	chr1	8389679	-1.613	1.372	0.244	0.9	SLC45A1	57.76
cg05906219	chr10	49498565	0.7244	0.6161	0.244	0.9		24.26
cg13884765	chr9	81668746	-1.42	1.207	0.244	0.9		67
cg20755362	chr13	24072145	-2.954	2.512	0.244	0.9		57.6
cg10593472	chr14	96771508	-0.3932	0.3344	0.244	0.9	ATG2B	94.33
cg03332014	chr14	91262219	-3.026	2.574	0.244	0.9	TTC7B	33.3
cg26552042	chr7	150263690	3.3	2.806	0.244	0.9	GIMAP4	76.11
cg12198633	chr3	183358667	-0.4227	0.3595	0.244	0.9	KLHL24	92.61
cg26803352	chr18	76001773	2.924	2.487	0.244	0.9		45.01
cg07753051	chr22	37606333	-1.373	1.168	0.244	0.9	SSTR3	36.03
cg20021572	chr22	34192387	-1.409	1.199	0.244	0.9	LARGE	87.67
cg02663230	chr19	39109626	0.2738	0.2328	0.244	0.9	MAP4K1	3.17
cg24237035	chr11	9023437	-1.474	1.253	0.244	0.9	NRIP3	76.09
cg09710279	chr5	118358672	-1.542	1.312	0.244	0.9		51.85
cg05701676	chr11	73018662	0.2494	0.2121	0.244	0.9	ARHGEF17	3.71
cg09071662	chr10	102086495	0.9979	0.8487	0.244	0.9	PKD2L1	23.22
cg00028993	chr19	48247714	-1.622	1.38	0.244	0.9	GLTSCR2	75.41
cg20222691	chr19	56730494	1.368	1.163	0.244	0.9		85.74
cg01041674	chr18	29365491	-1.103	0.9382	0.244	0.9		22.2
cg11314630	chr6	166975757	-2.813	2.392	0.244	0.9	RPS6KA2	45.75
cg00186476	chr4	4358323	-1.729	1.47	0.244	0.9		51.87
cg01462546	chr22	20864312	1.198	1.019	0.244	0.9	MED15	15.55
cg19699682	chr3	119349840	-1.118	0.951	0.244	0.9		83.58
cg02763540	chr19	4914183	-0.5128	0.4362	0.244	0.9	UHRF1	92.37
cg04194866	chr3	195268244	-2.433	2.07	0.244	0.9	PPP1R2	56.21
cg00543723	chr11	45715523	-0.6698	0.5697	0.244	0.9		31.82
cg23202262	chr12	131198244	-1.851	1.574	0.244	0.9		45.93
cg06242471	chr13	27843250	-0.439	0.3734	0.244	0.9	RASL11A	93.45
cg03276972	chr18	9661605	-0.4891	0.416	0.244	0.9		93.31
cg07959018	chr2	220399461	-0.7938	0.6752	0.244	0.9	ASIC4	90.92
cg07612416	chr11	67286645	-0.4827	0.4105	0.244	0.9	CABP2	91.68
cg10118513	chr14	100632950	1.433	1.219	0.244	0.9		6.47
cg14161589	chr7	4848939	-2.482	2.111	0.244	0.9	RADIL	60.3
cg07787354	chr1	52263983	1.138	0.9676	0.244	0.9	NRD1	74.5
cg16381776	chr12	4680531	-1.946	1.655	0.244	0.9		38.21
cg26091247	chr11	118784336	-1.508	1.283	0.244	0.9		67.63
cg23572908	chr7	158937969	-5.62	4.78	0.244	0.9	VIPR2	57.53
cg19397953	chr19	50400898	-1.798	1.53	0.244	0.9	IL4I1	35.52
cg25450431	chrX	55306129	2.771	2.357	0.244	0.9	LOC100421746	32.44
cg05176661	chr5	14683126	-0.375	0.319	0.244	0.9	FAM105B	94.6
cg03458695	chr10	78163703	-3.117	2.651	0.244	0.9	C10orf11	62.45
cg25947301	chr10	114446451	-0.8572	0.7291	0.244	0.9	VTI1A	89.29
cg03178823	chr4	3033304	-1.413	1.202	0.244	0.9	GRK4	68.85
cg25175347	chr1	75823587	-1.155	0.982	0.244	0.9	SLC44A5	73.54
cg15559217	chr1	46809022	-1.047	0.8903	0.244	0.9	NSUN4	85.09
cg09388037	chr8	63952363	-0.637	0.5418	0.244	0.9	GGH	7.33
cg16326998	chr7	5553266	-0.6354	0.5405	0.244	0.9	FBXL18	11.5
cg14754741	chr1	29580683	-0.7043	0.5991	0.245	0.9	PTPRU	91.56
cg07216112	chr15	74421739	-3.684	3.134	0.245	0.9	ISLR2	27.07
cg27651809	chr15	63481000	-1.372	1.167	0.245	0.9	RAB8B	60.89
cg11491957	chr1	211845999	-2.525	2.147	0.245	0.9	NEK2	86.03
cg13917968	chr5	151504425	-3.049	2.594	0.245	0.9		66.76
cg11731890	chr6	26271827	-1.458	1.24	0.245	0.9	HIST1H3G	5.07
cg17864199	chr4	139859502	-1.221	1.039	0.245	0.9		7.95
cg18744827	chr14	59360856	0.7405	0.6298	0.245	0.9	LINC01500	92.67
cg03038262	chr11	315262	-1.642	1.397	0.245	0.9	IFITM1	60.59
cg24110639	chr7	126442716	-1.682	1.431	0.245	0.9	GRM8	42.66
cg19875532	chr10	135052004	-1.997	1.699	0.245	0.9	VENTX	29.54
cg00503253	chr17	32290416	-2.447	2.081	0.245	0.9	ASIC2	26.85
cg19284390	chr7	20488899	-0.9459	0.8046	0.245	0.9		81.98
cg23440389	chr14	80440817	-4.394	3.738	0.245	0.9		69.21
cg06042954	chr15	35410954	-0.5102	0.434	0.245	0.9		91.96
cg11547342	chr8	104034368	-1.392	1.184	0.245	0.9	ATP6V1C1	59.87
cg00940577	chr17	28803884	-2.191	1.864	0.245	0.9	GOSR1	53.9
cg15353176	chr7	12147734	2.841	2.416	0.245	0.9		42.46
cg05830618	chr21	41170358	-0.883	0.7511	0.245	0.9	IGSF5	90.66
cg00927646	chr12	115094436	-1.52	1.293	0.245	0.9		80.03
cg02462396	chr16	1676214	-0.531	0.4517	0.245	0.9	CRAMP1L	91.45
cg15329288	chr3	177128959	-0.4714	0.4009	0.245	0.9		93.42
cg20611814	chr9	137942560	-2.172	1.847	0.245	0.9		44.41
cg17166334	chr1	228585367	-0.6817	0.5798	0.245	0.9	MIR6742	89.78
cg03634073	chr22	45068420	-2.074	1.765	0.245	0.9	PRR5	64.02
cg09692431	chr1	153950286	-0.7623	0.6485	0.245	0.9	JTB	5.46
cg22722028	chr15	91768258	-0.6931	0.5896	0.245	0.9	SV2B	8.34
cg21550016	chr2	113992930	2.99	2.543	0.245	0.9	PAX8	24.59
cg12534969	chr16	67216323	-0.8039	0.6838	0.245	0.9	KIAA0895L	84.96
cg27485687	chr12	52416858	0.9968	0.8479	0.245	0.9		11.41
cg23644271	chr16	2156599	-0.8222	0.6994	0.245	0.9	PKD1	84.17
cg26730416	chr11	4233502	4.835	4.113	0.245	0.9		32.47
cg12050949	chrX	117246275	1.74	1.48	0.245	0.9	KLHL13	89.11
cg21678540	chr4	13929921	-1.686	1.434	0.245	0.9	LINC01182	39.6
cg23904249	chr11	60608951	2.769	2.356	0.245	0.9	CCDC86	56.3
cg03314137	chr5	20611422	-3.431	2.918	0.245	0.9		45.21
cg05147244	chr20	61493195	0.2506	0.2132	0.245	0.9	TCFL5	2.33
cg15174785	chr21	44058055	-2.591	2.204	0.245	0.9		56.91
cg08564344	chr18	61621662	-1.627	1.384	0.245	0.9	HMSD	69.94
cg21534766	chr21	22518224	-3.989	3.394	0.245	0.9	NCAM2	50.15
cg03004714	chr18	59560365	-0.5415	0.4607	0.245	0.9	RNF152	3.3
cg20547015	chr12	111165713	-0.6065	0.516	0.245	0.9	PPP1CC	89.9
cg10247798	chr3	52008826	-0.7237	0.6157	0.245	0.9	ABHD14B	15.53
cg15059804	chr1	33766318	-0.8654	0.7362	0.245	0.9	ZNF362	89.35
cg12290217	chr15	99563030	-1.555	1.323	0.245	0.9		57.82
cg11673092	chr10	23216727	-1.274	1.084	0.245	0.9	ARMC3	35.89
cg16797514	chr2	202860995	-1.272	1.082	0.245	0.9		54.62
cg02374789	chr11	69340400	-0.7172	0.6101	0.245	0.9		91.58
cg09422806	chr19	3364015	-2.094	1.782	0.245	0.9	NFIC	65.69
cg05736785	chr22	50437507	-1.816	1.545	0.245	0.9	IL17REL	77.88
cg10327932	chr3	22904179	-1.3	1.106	0.245	0.9		77.27
cg00284121	chr14	20690430	-2.835	2.411	0.245	0.9	OR11H6	37.53
cg04677942	chr12	93796936	-1.483	1.262	0.245	0.9	NUDT4	75.26
cg04928457	chr4	186835866	-1.778	1.512	0.245	0.9	SORBS2	75.64
cg15439382	chr20	44539672	0.8481	0.7215	0.245	0.9	PLTP	4.53
cg04988978	chr17	56359578	-2.441	2.076	0.245	0.9	MPO	60.06
cg06522288	chr8	77586439	2.873	2.444	0.245	0.9	LOC100192378	18.99
cg04582058	chr12	109622871	-1.76	1.497	0.245	0.9	ACACB	80.64
cg12658387	chr17	81033543	-1.686	1.435	0.245	0.9		53.7
cg06477644	chr19	36005264	-3.139	2.67	0.245	0.9	DMKN	41.58
cg03489069	chr2	228236715	-1.885	1.604	0.245	0.9	TM4SF20	48.73
cg12706938	chr19	1566839	-1.437	1.223	0.245	0.9	MEX3D	14.42
cg26327092	chr12	130469463	-3.365	2.862	0.245	0.9		67.96
cg24009331	chr2	127069705	-1.476	1.255	0.245	0.9		31.55
cg09613192	chr2	181388538	-1.67	1.421	0.245	0.9		71.26
cg09209931	chr15	92193348	-1.912	1.626	0.245	0.9		30
cg09865039	chr10	107921814	-2.68	2.28	0.245	0.9		35.45
cg08492708	chr1	28907485	-1.104	0.9394	0.245	0.9	SNHG12	7.74
cg10517535	chr17	9929698	-2.573	2.189	0.245	0.9	GAS7	51.89
cg05083714	chr11	68098768	-1.17	0.9953	0.245	0.9	LRP5	17.62
cg16090605	chr1	110654907	-0.9615	0.818	0.245	0.9	UBL4B	74.88
cg15238481	chr17	79102908	-1.057	0.899	0.245	0.9	AATK	51.19
cg01803059	chr4	146402404	-0.5005	0.4258	0.245	0.9	SMAD1	5.42
cg21143794	chr1	51026027	-0.3257	0.2771	0.245	0.9	FAF1	94.27
cg17430159	chr8	118969959	-0.8253	0.7021	0.245	0.9	EXT1	10.34
cg06227256	chr9	119310099	2.518	2.143	0.245	0.9	ASTN2	60.05
cg14796658	chr22	18429965	-1.918	1.632	0.245	0.9	MICAL3	63.16
cg04207269	chr21	43280897	-0.5065	0.4309	0.245	0.9	PRDM15	93.7
cg01488378	chrX	48769307	-1.959	1.666	0.245	0.9	SLC35A2	11.64
cg09543047	chr18	66759788	-2.786	2.37	0.245	0.9		40.95
cg15372842	chr2	122505820	-1.177	1.001	0.245	0.9		21.2
cg00257455	chr1	65530538	-1.645	1.399	0.245	0.9		55.58
cg22830112	chr6	10837647	-1.614	1.373	0.245	0.9		15.05
cg27418987	chr10	131664283	-1.41	1.2	0.245	0.9	EBF3	39.68
cg26698987	chr10	22499434	1.394	1.186	0.245	0.9	EBLN1	25.4
cg27107784	chr11	202215	-1.498	1.275	0.245	0.9		66.47
cg15926477	chr14	72231668	-0.7527	0.6404	0.245	0.9		88.65
cg24912438	chr4	122686564	-0.2584	0.2198	0.245	0.9	TMEM155	2.91
cg18251222	chr2	10183620	-0.7742	0.6587	0.245	0.9	KLF11	11.57
cg24881993	chr12	56981896	1.231	1.047	0.245	0.9	RBMS2	90.29
cg25263189	chr7	4850105	-1.433	1.219	0.245	0.9	RADIL	48.74
cg19237809	chr12	46120899	-0.8343	0.7098	0.245	0.9	LOC400027	5.61
cg24181216	chr14	21991414	-1.088	0.9258	0.245	0.9	SALL2	80.08
cg09327745	chr7	62574479	-2.474	2.105	0.245	0.9		49.52
cg04321608	chr22	50689962	-0.3984	0.339	0.245	0.9	HDAC10	5.03
cg03884972	chr17	54858161	-0.7473	0.6358	0.245	0.9		10.33
cg08676242	chr7	75616848	-0.8474	0.7209	0.245	0.9	TMEM120A	84.22
cg16391727	chr7	151422838	-1.443	1.228	0.245	0.9	PRKAG2	76.52
cg05062944	chr2	227821426	-0.6766	0.5757	0.245	0.9	RHBDD1	14
cg13296396	chr1	78695122	-1.149	0.9777	0.245	0.9	MGC27382	19.91
cg18122392	chr2	99013409	-1.729	1.471	0.245	0.9	CNGA3	63.48
cg15525263	chr4	74449313	-1.055	0.8977	0.245	0.9	RASSF6	89.47
cg14087768	chr6	151687925	0.9468	0.8056	0.245	0.9	ZBTB2	93.43
cg04141185	chr8	143424755	-1.196	1.018	0.245	0.9	TSNARE1	87.47
cg07681585	chr15	43513863	-0.5923	0.5039	0.245	0.9	EPB42	89.47
cg05338930	chr17	74928833	2.35	1.999	0.245	0.9	MGAT5B	74.78
cg15667493	chr5	55404179	-1.172	0.9969	0.245	0.9	ANKRD55	73.86
cg22840018	chr8	103818919	-0.5032	0.4281	0.245	0.9		6.6
cg25475707	chr17	31833850	2.647	2.252	0.245	0.9	ASIC2	33.55
cg01533057	chr6	67659438	1.728	1.47	0.245	0.9		93.12
cg12201167	chr12	98148463	-3.326	2.829	0.245	0.9		47.87
cg23718736	chr18	6413908	-1.795	1.527	0.245	0.9	L3MBTL4	63.47
cg09300216	chr11	71170615	-0.6658	0.5665	0.245	0.9	NADSYN1	90.99
cg04415023	chr5	67435702	-1.31	1.115	0.245	0.9		37.56
cg25687164	chr7	127332339	-0.852	0.7249	0.245	0.9	SND1	93.39
cg15091004	chr11	46569064	-0.6808	0.5792	0.245	0.9	AMBRA1	90.9
cg17120607	chr12	126020727	-1.548	1.317	0.245	0.9	TMEM132B	33.76
cg14790396	chr11	72381323	-0.7371	0.6272	0.245	0.9	PDE2A	9.73
cg13052453	chr14	105885138	-1.009	0.8587	0.245	0.9	MTA1	79.52
cg08702857	chr9	37422678	-0.2649	0.2253	0.245	0.9	GRHPR	2.59
cg26071551	chr8	26048414	-1.424	1.211	0.245	0.9		63.94
cg13208704	chr17	36761029	-0.7413	0.6307	0.245	0.9	SRCIN1	8.52
cg17311440	chr17	43900684	-2.726	2.319	0.245	0.9	CRHR1	50.68
cg02901321	chr2	17721431	-0.9306	0.7918	0.245	0.9	VSNL1	7.63
cg25069361	chr5	137779871	-0.8255	0.7023	0.245	0.9	REEP2	82.67
cg12953771	chr15	90768141	-1.114	0.9477	0.245	0.9	SEMA4B	88.32
cg07907216	chr4	109862988	-0.3296	0.2804	0.245	0.9	COL25A1	95.29
cg16711467	chr3	161539358	0.5651	0.4808	0.245	0.9		91.15
cg26693238	chr16	10296729	2.056	1.749	0.245	0.9		79.55
cg26842815	chr12	7060263	-1.361	1.158	0.245	0.9	PTPN6	77.55
cg02270337	chr21	47962762	-0.6294	0.5355	0.245	0.9	DIP2A	91.35
cg07737707	chr17	8070210	-0.3585	0.305	0.245	0.9		94.51
cg09244904	chr12	13836461	-2.256	1.92	0.245	0.9	GRIN2B	79.51
cg27221506	chr2	241899288	-0.9968	0.8481	0.245	0.9	LOC200772	41.6
cg03472130	chr15	71717382	-0.9281	0.7897	0.245	0.9	THSD4	89.09
cg25964141	chr2	121991485	-1.299	1.106	0.245	0.9	TFCP2L1	70.04
cg22100396	chr11	12765673	-1.503	1.279	0.245	0.9	TEAD1	63.17
cg18197795	chr19	13067554	-1.169	0.995	0.245	0.9	GADD45GIP1	7.73
cg04506553	chr1	7724769	-2.018	1.717	0.245	0.9	CAMTA1	57.17
cg10985989	chr19	34056041	-2.838	2.415	0.245	0.9		45.55
cg19802243	chr6	160321205	-2.556	2.175	0.245	0.9		64.5
cg13941235	chr9	137270186	-1.284	1.092	0.245	0.9	RXRA	79.9
cg17009616	chr22	24549738	-1.349	1.148	0.245	0.9	CABIN1	68.02
cg13759143	chr11	108464102	0.268	0.2281	0.245	0.9	EXPH5	2.83
cg08774207	chr16	86322930	-1.794	1.526	0.245	0.9		37.49
cg04131395	chr16	85171181	-0.2978	0.2534	0.245	0.9		3.16
cg26003222	chr17	75347770	-1.204	1.024	0.245	0.9	SEPT9	80.5
cg17123560	chr2	164039137	-0.5918	0.5036	0.245	0.9		6.15
cg05568629	chr16	67011875	-0.4657	0.3963	0.245	0.9		6.67
cg26429273	chr10	102308044	-0.4022	0.3422	0.245	0.9	HIF1AN	94.83
cg20103177	chr1	54141081	-0.7872	0.6698	0.245	0.9	GLIS1	84.32
cg10534359	chr14	51926280	-0.7715	0.6564	0.245	0.9		91.82
cg05917225	chr6	11233042	-0.7023	0.5976	0.245	0.9	NEDD9	8.2
cg27039501	chr5	150029215	0.6866	0.5842	0.245	0.9	SYNPO	94.64
cg00473737	chr1	9490681	-0.8892	0.7566	0.245	0.9		88.71
cg02528159	chr16	3021099	-0.9936	0.8455	0.245	0.9	PAQR4	48.84
cg23363877	chr17	46089637	-0.2632	0.224	0.245	0.9		2.6
cg24777046	chr1	23882632	-0.7553	0.6427	0.245	0.9		17.33
cg03439237	chr17	3794828	-1.151	0.979	0.245	0.9	CAMKK1	76.59
cg15058939	chr1	213746518	-1.356	1.154	0.245	0.9		72.01
cg24216829	chr11	7464160	-1.083	0.9214	0.245	0.9	LOC100506258	25.84
cg07852085	chr13	28542381	-0.5183	0.441	0.245	0.9	CDX2	4.44
cg10760570	chr1	43164440	-0.5719	0.4867	0.245	0.9	YBX1	92.34
cg08239297	chr19	14516545	-1.174	0.9994	0.245	0.9	CD97	52.29
cg23898121	chr1	120142894	0.4251	0.3617	0.245	0.9	LINC00622	93.97
cg20382127	chr1	184511314	-1.618	1.377	0.245	0.9	C1orf21	52.94
cg04276245	chr8	94765902	-1.392	1.185	0.245	0.9	TMEM67	74.95
cg05492071	chr2	202650064	-0.6065	0.5161	0.245	0.9		90.98
cg09175993	chr15	81214816	-0.6121	0.5208	0.245	0.9	KIAA1199	90.7
cg18775634	chr3	27755341	-2.054	1.748	0.245	0.9		12.39
cg02041970	chr5	141888038	-2.998	2.551	0.245	0.9		68.03
cg19888246	chr1	1947466	-1.856	1.579	0.245	0.9		65.54
cg17996259	chr14	74318345	-0.4903	0.4172	0.245	0.9	PTGR2	6.04
cg22011212	chr5	76706050	-1.279	1.088	0.245	0.9	PDE8B	86.2
cg22680073	chr2	128162581	-1.497	1.274	0.245	0.9		52.8
cg23045998	chr8	110984715	-1.616	1.375	0.245	0.9	KCNV1	76.42
cg16051195	chr6	166268183	-1.83	1.557	0.245	0.9		52.2
cg08658750	chr4	23884142	-2.641	2.247	0.245	0.9	PPARGC1A	45.62
cg19716702	chr2	219841134	-1.765	1.501	0.245	0.9	LOC151300	52.76
cg20577826	chr9	116818318	1.824	1.552	0.245	0.9	ZNF618	84.51
cg15350922	chr12	46054221	-1.807	1.538	0.245	0.9		72.26
cg13677897	chr7	5570593	-0.4678	0.398	0.245	0.9	ACTB	7.22
cg23748358	chr3	106783524	-0.6192	0.5269	0.245	0.9		5.29
cg22811384	chr13	33528605	-0.4277	0.364	0.245	0.9		93.71
cg07269670	chr6	119077552	-1.034	0.8799	0.245	0.9		65.51
cg06872138	chr5	137875267	0.9565	0.8139	0.245	0.9	ETF1	85.27
cg02274361	chr10	134041653	1.613	1.372	0.245	0.9	STK32C	39.87
cg11171579	chr11	126132364	-0.5857	0.4984	0.245	0.9	FAM118B	89.59
cg15274245	chr4	175684864	3.045	2.592	0.245	0.9	GLRA3	46.55
cg11159039	chr6	6434562	-1.624	1.382	0.245	0.9	LY86-AS1	27.11
cg06221680	chr1	151689396	-1.052	0.8956	0.245	0.9	TNRC4	11.01
cg10282308	chr9	118950059	2.04	1.736	0.245	0.9	PAPPA	73.47
cg04832360	chr15	101845516	0.4226	0.3596	0.245	0.9	PCSK6	97.85
cg21392220	chr6	38202009	-2.628	2.236	0.245	0.9	BTBD9	88.76
cg24036333	chr20	33855747	0.5076	0.432	0.245	0.9	MMP24	93.54
cg26881277	chr10	112632601	-0.327	0.2782	0.245	0.9	PDCD4	3.45
cg13028468	chr3	184894836	-1.497	1.274	0.245	0.9	EHHADH-AS1	21.74
cg03741350	chr17	29296455	-0.8976	0.7638	0.245	0.9	RNF135	86.66
cg27375748	chrX	101854121	-3.391	2.885	0.245	0.9	ARMCX5	19.06
cg05908615	chr12	573270	-1.838	1.564	0.245	0.9	B4GALNT3	80.89
cg02086310	chr20	25039719	-0.6008	0.5113	0.245	0.9	ACSS1	7.46
cg26837569	chr18	46002773	-1.521	1.294	0.245	0.9		49.81
cg09839279	chr12	125627357	-1.717	1.461	0.245	0.9	AACS	50.73
cg18334660	chr18	21590132	-1.88	1.6	0.245	0.9	TTC39C	69.68
cg04843539	chr14	32067897	-1.685	1.434	0.245	0.9	NUBPL	48.81
cg22435390	chr19	35335342	3.421	2.912	0.245	0.9		52.27
cg22867950	chr8	9274794	-1.488	1.266	0.245	0.9		29.18
cg01230224	chr15	38681806	-1.261	1.073	0.245	0.9		34.84
cg03445679	chrX	131626187	-1.156	0.9836	0.245	0.9		83.03
cg15645079	chr20	3140569	-0.3466	0.2949	0.245	0.9	FASTKD5	3.6
cg14191292	chrX	16730416	3.075	2.617	0.245	0.9	CTPS2	12.72
cg02849309	chr6	144386280	-1.139	0.9695	0.245	0.9	PLAGL1	80.11
cg22231259	chr15	36843680	-1.984	1.689	0.245	0.9		90.58
cg09294287	chr3	13811586	-0.5517	0.4695	0.245	0.9		93.21
cg10684777	chr14	21995727	-1.413	1.202	0.245	0.9	SALL2	68.46
cg15968203	chr1	20636919	-2.37	2.017	0.245	0.9	VWA5B1	66.62
cg17594757	chr1	16769001	-1.22	1.038	0.245	0.9	NECAP2	81.48
cg00168301	chr13	102118282	-0.7778	0.6619	0.245	0.9	ITGBL1	93.81
cg17879636	chr3	186262330	-0.4904	0.4174	0.245	0.9	CRYGS	91.17
cg06034096	chr1	74663680	1.224	1.042	0.245	0.9	LRRIQ3	16.91
cg02867735	chr14	22975384	-2.064	1.756	0.245	0.9		61.44
cg00169111	chr1	36639894	-1.183	1.007	0.245	0.9	MAP7D1	75.87
cg01750611	chr17	27072015	-0.6339	0.5394	0.245	0.9	TRAF4	10.93
cg13733923	chr19	4537901	-0.8545	0.7272	0.245	0.9	LRG1	90.79
cg17868920	chr2	158485541	0.1664	0.1416	0.245	0.9	ACVR1C	1.9
cg13075160	chrX	135796679	-0.5938	0.5053	0.245	0.9	ARHGEF6	92.73
cg25617307	chr17	7321270	1.452	1.235	0.245	0.9	NLGN2	92.62
cg25266739	chr6	125591051	-0.7143	0.6079	0.245	0.9		90.08
cg12069547	chr1	178614088	-1.039	0.8841	0.245	0.9		79
cg11361926	chr4	132269562	-3.818	3.25	0.245	0.9		37.27
cg06618497	chr14	102198604	-1.072	0.9124	0.245	0.9	C14orf72	72.2
cg05922676	chr14	46175354	-1.796	1.528	0.245	0.9		28.14
cg14654822	chr1	109585031	0.1737	0.1478	0.245	0.9	WDR47	2.36
cg08708943	chr16	15818255	-1.235	1.051	0.245	0.9	NDE1	74.29
cg17604949	chr6	167648744	-1.49	1.268	0.245	0.9		28.16
cg05707386	chr7	92157135	0.1616	0.1375	0.245	0.9	PEX1	2.15
cg09426164	chr11	120745165	-1.178	1.002	0.245	0.9	GRIK4	32.66
cg06616546	chr9	4208060	-1.379	1.174	0.245	0.9	GLIS3	61.2
cg25639179	chr4	182622631	2.087	1.776	0.245	0.9		34.37
cg27379245	chr10	126246428	-0.8114	0.6905	0.245	0.9	LHPP	85.99
cg14655553	chr11	72932079	0.6574	0.5595	0.245	0.9	P2RY2	89.53
cg14510320	chr14	89549080	-1.828	1.556	0.245	0.9		53.32
cg08857818	chr11	134231676	-1.951	1.661	0.245	0.9	GLB1L2	41.74
cg06849866	chr6	132890458	-1.542	1.312	0.245	0.9	TAAR6	68.99
cg09799162	chr5	88027713	-1.875	1.596	0.245	0.9	MEF2C	80.83
cg20847989	chr2	238941604	-1.372	1.168	0.245	0.9	UBE2F	72.72
cg17266406	chr2	60743021	-1.024	0.8714	0.245	0.9	BCL11A	81.32
cg01440210	chr17	72075617	-1.852	1.576	0.245	0.9		40.81
cg07322296	chr22	50661779	-0.4876	0.415	0.245	0.9	TUBGCP6	90.9
cg25829531	chr20	2648594	-1.471	1.252	0.245	0.9		14.1
cg20349753	chr1	50609199	3.302	2.81	0.245	0.9	ELAVL4	83.71
cg25384157	chr9	140499132	-2.017	1.717	0.245	0.9	ARRDC1	28.33
cg02324022	chr2	150442920	-1.249	1.063	0.245	0.9	LOC101929231	82.5
cg14673904	chr12	46609063	-1.239	1.055	0.245	0.9	SLC38A1	74.24
cg05874190	chr8	35296719	3.824	3.255	0.245	0.9	UNC5D	42.53
cg20479805	chr18	43684716	-0.2812	0.2393	0.245	0.9	ATP5A1	4.36
cg01519900	chr4	155265901	-1.429	1.217	0.245	0.9	DCHS2	42.97
cg15895233	chr10	43616646	-1.949	1.659	0.245	0.9	RET	68.23
cg17242930	chr12	52434102	-0.3838	0.3267	0.245	0.9	NR4A1	94.86
cg06843866	chr14	62676305	-0.997	0.8485	0.245	0.9		86.44
cg09877744	chr22	51042356	3.744	3.187	0.245	0.9	MAPK8IP2	39.49
cg03395715	chr18	61538789	-1.789	1.522	0.245	0.9		71.91
cg05475297	chr10	72354200	-2.542	2.164	0.245	0.9		63.7
cg08625890	chr20	24565506	-1.819	1.548	0.245	0.9	SYNDIG1	48.36
cg16402303	chr6	99730965	-2.329	1.982	0.245	0.9	FAXC	47.27
cg19405905	chr5	7870144	-1.01	0.8596	0.245	0.9	MTRR	10.28
cg25627766	chr21	44312722	-0.9577	0.8151	0.245	0.9	NDUFV3	27.3
cg27381939	chr10	1314491	-1.471	1.252	0.245	0.9	ADARB2	46.68
cg22353418	chr7	140267479	-1.42	1.209	0.245	0.9	DENND2A	56.11
cg06411879	chr10	21456039	-1.36	1.157	0.245	0.9	NEBL	73.86
cg14189551	chr2	131910265	-1.437	1.223	0.245	0.9		74.79
cg25520249	chr19	41700269	-1.468	1.249	0.245	0.9	CYP2S1	70.25
cg19281660	chr17	21384207	-1.738	1.479	0.245	0.9		55.6
cg13574150	chr7	10447387	1.298	1.105	0.245	0.9		19.11
cg09958196	chr6	15949628	-1.331	1.133	0.245	0.9		62.02
cg03328204	chr10	30303774	-0.4693	0.3994	0.245	0.9	KIAA1462	94.27
cg01405499	chr2	2923119	-1.257	1.07	0.245	0.9	LINC01250	17.52
cg18149593	chr2	42588534	-0.29	0.2469	0.245	0.9	COX7A2L	3.06
cg17836487	chr2	98607810	-0.3721	0.3167	0.245	0.9	TMEM131	93.85
cg08858220	chr6	36805317	-1.014	0.8627	0.245	0.9	CPNE5	78.6
cg02902712	chr14	99713787	-1.937	1.648	0.245	0.9	BCL11B	39.36
cg12080315	chr5	126687161	2.285	1.945	0.245	0.9	MEGF10	70.81
cg03853587	chr1	65885364	-1.114	0.9481	0.245	0.9	LEPROT	13.07
cg21534206	chr19	40698884	-0.6586	0.5606	0.245	0.9	MAP3K10	90.61
cg00210528	chr12	117218630	0.6079	0.5174	0.245	0.9	RNFT2	93.4
cg07589034	chr1	947003	-0.5539	0.4714	0.245	0.9		89.88
cg24378392	chr7	143599357	0.197	0.1677	0.245	0.9	FAM115A	2.94
cg22674202	chr7	37531818	-3.916	3.333	0.245	0.9		80.24
cg20208229	chr5	176951540	-0.6668	0.5676	0.245	0.9	FAM193B	89.29
cg07750582	chr10	54299562	-1.731	1.473	0.245	0.9		43.77
cg11929702	chr1	27884618	-1.288	1.097	0.245	0.9	AHDC1	50.52
cg13876325	chr17	16190098	-1.637	1.393	0.245	0.9	PIGL	66.74
cg07364023	chr2	74209060	-1.401	1.192	0.245	0.9	DGUOK-AS1	49.44
cg10766972	chr15	65058448	-0.6956	0.5921	0.245	0.9	RBPMS2	89.75
cg21177976	chr19	46434537	-1.155	0.9833	0.245	0.9		19.76
cg13457841	chr9	37415248	-0.3473	0.2956	0.245	0.9		4.39
cg08715862	chr16	67275028	-1.197	1.019	0.245	0.9	FHOD1	84.69
cg22965956	chr18	71879850	-1.679	1.429	0.245	0.9		82.56
cg09802339	chr5	112403941	-0.9291	0.7908	0.245	0.9	MCC	89.57
cg26208364	chr3	164441521	-3.507	2.985	0.245	0.9	LINC01324	53.99
cg02784956	chr3	33619441	-0.6498	0.5531	0.245	0.9	CLASP2	91.47
cg11646018	chr8	85812649	-1.198	1.019	0.245	0.9	RALYL	74.24
cg02402215	chr22	22432605	-2.352	2.002	0.245	0.9		48.87
cg12376274	chr8	145841465	-0.893	0.7601	0.245	0.9	ARHGAP39	87.32
cg10198932	chr21	43136287	-1.34	1.141	0.245	0.9	C21orf129	32.03
cg05804702	chr14	75696910	-0.4609	0.3923	0.245	0.9		94.93
cg03648155	chr10	81106771	-1.217	1.035	0.245	0.9	PPIF	61.01
cg07744198	chr5	180628855	-1.251	1.065	0.245	0.9	TRIM7	62.11
cg03300596	chr17	53628947	-2.177	1.853	0.245	0.9		49.03
cg13853489	chr4	91467432	-1.053	0.8965	0.245	0.9	CCSER1	85.73
cg21284680	chr6	10412206	-1.245	1.06	0.245	0.9	TFAP2A	3.15
cg06173447	chr2	241194059	-1.458	1.241	0.245	0.9		44.52
cg01106038	chr16	89112229	-2.367	2.014	0.245	0.9		34.89
cg17165995	chr3	187459479	-0.5437	0.4628	0.245	0.9	BCL6	4.73
cg08363042	chr21	36043140	-1.797	1.53	0.245	0.9	CLIC6	23.3
cg01829387	chr1	23810930	0.2691	0.229	0.245	0.9	ASAP3	4.98
cg09152813	chr2	106391379	-1.114	0.9482	0.245	0.9	NCK2	85.18
cg04615233	chr21	42899360	-0.8633	0.7349	0.245	0.9		91.01
cg09199323	chr12	46660338	-1.647	1.402	0.245	0.9	SLC38A1	24.71
cg11006249	chr7	46608643	-1.136	0.9672	0.245	0.9		38.04
cg02131853	chr4	39034637	-1.719	1.463	0.245	0.9	TMEM156	71.3
cg04305670	chr20	43937273	-1.391	1.184	0.245	0.9	MATN4	38.74
cg20992982	chr16	21610693	0.5134	0.437	0.245	0.9	METTL9	5.55
cg25444331	chr1	145281636	-1.48	1.259	0.245	0.9	NOTCH2NL	66.59
cg05682745	chr7	104772345	-0.8863	0.7544	0.245	0.9	SRPK2	91.2
cg06114546	chr16	88645532	-0.8127	0.6918	0.245	0.9	ZC3H18	85
cg27159708	chr5	88238804	-2.673	2.275	0.245	0.9	MEF2C-AS1	32.57
cg23540250	chr10	72377758	-1.761	1.499	0.245	0.9		48.67
cg08362355	chr10	75008021	-1.381	1.176	0.245	0.9	DNAJC9	64.94
cg15376996	chr22	50912555	-1.025	0.8724	0.245	0.9	SBF1	10.62
cg03583264	chr5	161495004	2.49	2.119	0.245	0.9	GABRG2	34.08
cg04444415	chr3	193272869	1.277	1.087	0.245	0.9	ATP13A4	25.92
cg05575375	chr4	3692375	-1.62	1.379	0.245	0.9		51.37
cg25556006	chr2	153033224	-2.378	2.024	0.245	0.9	STAM2	63.85
cg08134070	chr8	24856564	-1.09	0.9278	0.245	0.9		24.03
cg14395218	chr15	71167238	-0.8954	0.7622	0.245	0.9	LRRC49	25.05
cg12880969	chr8	27466508	-1.356	1.154	0.245	0.9	CLU	76.46
cg07110487	chr6	27515380	-1.99	1.694	0.245	0.9		59.61
cg02671791	chr3	21332283	-2.726	2.32	0.245	0.9		40.14
cg08611163	chr1	6266360	1.016	0.865	0.245	0.9	RNF207	8.79
cg10373003	chr17	18057079	-0.3209	0.2731	0.245	0.9	MYO15A	4.61
cg07305563	chr16	87741911	-0.737	0.6274	0.245	0.9	KLHDC4	88.47
cg04647494	chr6	169263799	-3.025	2.575	0.245	0.9		54.45
cg03536654	chr22	31688645	-0.5394	0.4592	0.245	0.9	PIK3IP1	6.56
cg01308827	chr19	36132627	-2.484	2.115	0.245	0.9	ETV2	22.46
cg21604550	chr6	159476270	-2.623	2.233	0.245	0.9		53.29
cg25002707	chr16	75792301	-1.733	1.475	0.245	0.9		45.27
cg13027267	chr6	33414430	-0.6178	0.5259	0.245	0.9	SYNGAP1	92.61
cg09307644	chr3	101899213	-0.3389	0.2885	0.245	0.9		4.8
cg07379779	chr3	23641714	-1.65	1.404	0.245	0.9		39.56
cg20808227	chr4	741773	-3.027	2.577	0.245	0.9	PCGF3	49.14
cg04123085	chr15	78964307	-1.248	1.062	0.245	0.9		66.82
cg03740148	chr1	48473343	-0.3519	0.2996	0.245	0.9		93.66
cg14755717	chr11	2415046	-0.8276	0.7045	0.245	0.9	CD81	86.66
cg08013206	chr7	64345204	-2.12	1.805	0.245	0.9		70.22
cg25124397	chr17	41543568	-1.327	1.13	0.245	0.9		56.07
cg20869405	chr6	39268685	-1.038	0.8837	0.245	0.9	KCNK17	78.29
cg07688490	chr11	129685695	-2.456	2.091	0.245	0.9	TMEM45B	43.88
cg20873801	chr11	129771917	-0.6913	0.5885	0.245	0.9	PRDM10	89.91
cg10323353	chr20	55357000	-1.222	1.041	0.245	0.9		72.74
cg24796842	chr12	4379504	-1.348	1.147	0.245	0.9		7.3
cg23507796	chr18	55926108	1.107	0.9427	0.245	0.9	NEDD4L	87.58
cg14145175	chr6	160183497	0.193	0.1643	0.245	0.9	ACAT2	1.41
cg22773662	chr22	39899355	-1.184	1.008	0.245	0.9	MIEF1	31.45
cg04173919	chr11	118528438	-1.355	1.153	0.245	0.9	PHLDB1	70.87
cg13508175	chr10	88296364	-1.349	1.149	0.245	0.9		73.8
cg13159823	chr2	240062056	-0.4313	0.3672	0.245	0.9	HDAC4	93.82
cg08854755	chr1	217973639	2.76	2.35	0.245	0.9	SPATA17	34.31
cg17118239	chr1	180157508	-1.884	1.604	0.245	0.9	QSOX1	55.91
cg19215194	chr22	30952233	-1.05	0.8935	0.245	0.9	GAL3ST1	87.16
cg09473315	chr17	76228233	-3.975	3.384	0.245	0.9	LOC283999	21.82
cg03003467	chr14	106938289	3.827	3.258	0.245	0.9	LOC100133469	35.51
cg18075115	chr10	94212169	-0.3492	0.2973	0.245	0.9	IDE	94.18
cg18017383	chr3	51379874	-1.714	1.459	0.245	0.9	DOCK3	76.78
cg08334780	chr11	46635510	-0.6906	0.588	0.245	0.9	HARBI1	91.95
cg22956084	chr8	80597489	-2.14	1.822	0.245	0.9		34.53
cg05638594	chr13	113552563	-1.396	1.188	0.245	0.9		59.91
cg19785742	chr15	75118821	-0.4565	0.3886	0.245	0.9	CPLX3	6.3
cg06961024	chr2	236315099	-1.426	1.214	0.245	0.9		86.4
cg22950718	chr2	2569647	-2.165	1.843	0.245	0.9		69.87
cg09968582	chr7	86634084	-1.035	0.8816	0.245	0.9	KIAA1324L	88.37
cg02994477	chr1	169978914	-0.6526	0.5556	0.245	0.9	KIFAP3	89.92
cg10135588	chr6	91004932	-0.143	0.1217	0.245	0.9	BACH2	1.46
cg15258025	chr1	78956382	-0.7549	0.6427	0.245	0.9	PTGFR	6.35
cg24667693	chr5	31555092	-0.3981	0.3389	0.245	0.9	C5orf22	93.75
cg15020801	chr17	46022809	2.5	2.129	0.245	0.9	PNPO	70.79
cg21905222	chr22	30137107	-0.4537	0.3863	0.245	0.9	ZMAT5	93.59
cg15679139	chr17	43921485	-1.486	1.265	0.245	0.9	LOC100128977	38.43
cg12726277	chr7	973190	-2.127	1.811	0.245	0.9	ADAP1	63.39
cg19208371	chr8	19555369	-1.066	0.9075	0.245	0.9		74.33
cg13469595	chr1	111813852	-2.866	2.44	0.245	0.9		27.7
cg08224066	chr4	24578242	2.057	1.751	0.245	0.9	DHX15	82.67
cg13295878	chr17	19649293	-0.8652	0.7366	0.245	0.9	ALDH3A1	83.66
cg14304513	chr6	10753196	0.5932	0.5051	0.245	0.9	TMEM14B	91.02
cg07318128	chr17	46683806	-1.098	0.9347	0.245	0.9	HOXB6	85.33
cg07309365	chr7	130933918	0.614	0.5228	0.245	0.9	MKLN1	9.81
cg25646701	chr2	121443256	-1.055	0.8985	0.245	0.9		31.52
cg25244476	chr11	128418692	-3.855	3.282	0.245	0.9	ETS1	36.81
cg17551798	chrX	68302650	-1.774	1.51	0.245	0.9		46.73
cg07069368	chr6	45294931	-0.8209	0.6989	0.245	0.9	RUNX2	87.41
cg03687241	chr10	134421030	-0.3179	0.2707	0.245	0.9	INPP5A	95.41
cg21107103	chr11	18630052	-1.677	1.428	0.245	0.9	SPTY2D1	60.02
cg14649095	chr9	139150313	-1.9	1.618	0.245	0.9		56.01
cg03396774	chr6	24926648	-0.7989	0.6802	0.245	0.9	FAM65B	89.1
cg15038123	chr4	53588397	-0.2452	0.2087	0.245	0.9		2.67
cg14144359	chr2	207226678	0.5702	0.4855	0.245	0.9		92.79
cg07499292	chr1	46902388	-1.369	1.165	0.245	0.9		51.34
cg10810394	chr19	12886980	1.601	1.363	0.245	0.9	HOOK2	16.53
cg11785872	chr4	25872442	0.6277	0.5345	0.245	0.9		88.87
cg14043509	chr12	4141051	-0.9114	0.776	0.245	0.9		14.61
cg22139335	chr10	12577056	-1.026	0.8739	0.245	0.9	CAMK1D	17.47
cg16402286	chr14	64699906	-0.9318	0.7933	0.245	0.9	ESR2	74.92
cg04688327	chrX	130419944	-1.049	0.8931	0.245	0.9	IGSF1	87.91
cg02337508	chr2	16082473	0.8202	0.6983	0.245	0.9	MYCN	8.13
cg07110488	chr15	67458079	-0.947	0.8063	0.245	0.9	SMAD3	86.28
cg08080029	chr1	6239970	-1.302	1.108	0.245	0.9	CHD5	3.65
cg04066495	chr2	219222123	2.385	2.031	0.245	0.9	C2orf62	28.26
cg15072451	chr17	44001672	-1.172	0.998	0.245	0.9	MAPT	36.43
cg08110610	chr2	234216147	-1.118	0.9517	0.245	0.9	SAG	84.32
cg21565960	chr11	61793285	-2.953	2.514	0.245	0.9		59.34
cg07137034	chr5	322321	-2.749	2.341	0.245	0.9	AHRR	37.34
cg07803375	chr7	811206	1.116	0.9502	0.245	0.9	HEATR2	74.94
cg18241308	chr7	95026502	-1.179	1.004	0.245	0.9	PON3	80.21
cg15616148	chr17	73748389	-0.9244	0.7871	0.245	0.9	ITGB4	81.25
cg03149641	chr6	47444455	-0.3909	0.3328	0.245	0.9	CD2AP	93.61
cg02326031	chr17	74942282	-0.7269	0.6189	0.245	0.9	MGAT5B	92.09
cg00676925	chr16	540266	-0.4818	0.4102	0.245	0.9	RAB11FIP3	94.42
cg13639649	chr14	24881671	-1.159	0.9869	0.245	0.9	NYNRIN	78.05
cg20441135	chr10	93999132	4.757	4.05	0.245	0.9	CPEB3	29.73
cg10683186	chr17	30132248	-1.775	1.512	0.245	0.9		49.06
cg01604152	chr3	69708463	-2.693	2.293	0.245	0.9		36.87
cg23381944	chr1	234408686	-1.645	1.401	0.245	0.9	SLC35F3	39.8
cg09998973	chr13	98011568	-1.194	1.017	0.245	0.9	MBNL2	15.63
cg02623438	chr17	54237828	-2.357	2.007	0.245	0.9	ANKFN1	47.61
cg02641844	chr17	72913966	-0.6344	0.5402	0.245	0.9	USH1G	86.68
cg10244994	chr17	47962002	-0.944	0.8038	0.245	0.9		84.54
cg08538199	chr1	226349364	-0.8789	0.7483	0.245	0.9	ACBD3	80.48
cg14432857	chr3	56809637	-0.8652	0.7367	0.245	0.9	ARHGEF3	87.87
cg12065366	chr3	238618	4.674	3.98	0.245	0.9	CHL1	19.31
cg11107873	chr3	70664328	-2.664	2.268	0.245	0.9		54.98
cg11574523	chr4	28445140	-3.678	3.131	0.245	0.9		77.7
cg20254658	chr4	77566479	-1.447	1.232	0.245	0.9	SHROOM3	57.78
cg18066206	chr22	46459890	-1.263	1.075	0.245	0.9		85.34
cg19319222	chr15	70479286	-1.002	0.8528	0.245	0.9		81.27
cg07884867	chr12	52108375	-2.475	2.108	0.245	0.9	SCN8A	46.17
cg18749990	chr3	35678023	1.209	1.03	0.245	0.9		84.69
cg18013727	chr12	669455	-1.436	1.223	0.245	0.9	B4GALNT3	55.78
cg00679595	chr2	71048193	0.6409	0.5457	0.245	0.9	CLEC4F	93.03
cg08276054	chr18	55888513	-2.73	2.324	0.245	0.9	NEDD4L	64.31
cg00642565	chr16	81877508	-0.8982	0.7648	0.245	0.9	PLCG2	88.9
cg10874613	chr19	3708020	-1.477	1.258	0.245	0.9	TJP3	70.99
cg17132910	chr17	4834815	-0.8095	0.6893	0.245	0.9	GP1BA	83.65
cg01063912	chr7	55595262	-2.009	1.711	0.245	0.9	VOPP1	44.46
cg26680644	chr1	24920997	1.373	1.169	0.245	0.9	C1orf130	23.36
cg16135215	chr6	6406693	-1.787	1.521	0.245	0.9	LY86-AS1	70.74
cg25242907	chr17	77336729	-1.955	1.665	0.245	0.9	RBFOX3	25.8
cg08030248	chr2	38665756	-1.427	1.215	0.245	0.9		65.84
cg18893612	chr11	117072489	1.097	0.9341	0.245	0.9	LOC100652768	86.32
cg21730797	chr6	147380311	-1.294	1.102	0.245	0.9	STXBP5-AS1	54.29
cg03426252	chr9	131873895	0.2134	0.1817	0.245	0.9	CRAT	3.13
cg03028105	chr15	25445543	-1.329	1.132	0.245	0.9	SNORD115-19	19.67
cg26104306	chr5	53812845	-2.244	1.911	0.245	0.9	SNX18	58.9
cg04830658	chr10	28882216	-0.7882	0.6711	0.245	0.9	WAC	88.46
cg11670806	chr5	33213116	-2.946	2.509	0.245	0.9		65.36
cg10994397	chr1	1562110	-0.8102	0.6899	0.245	0.9	MIB2	90.17
cg00033643	chr7	134001901	0.1429	0.1217	0.245	0.9	SLC35B4	1.74
cg13675753	chr11	128737415	-1.444	1.229	0.245	0.9	KCNJ1	69.05
cg02770054	chr19	36049123	-0.6115	0.5207	0.245	0.9	ATP4A	7.77
cg00306284	chr17	18855313	-1.82	1.549	0.245	0.9	SLC5A10	64.15
cg02822040	chr1	32860091	0.1591	0.1354	0.245	0.9	BSDC1	2.21
cg07519747	chr17	67319481	-1.168	0.9943	0.245	0.9	ABCA5	77.56
cg25689193	chr15	53086968	-3.29	2.801	0.245	0.9		28.82
cg09669885	chr5	31187043	-1.396	1.189	0.245	0.9		20.81
cg23893629	chr1	203733971	-0.6867	0.5848	0.245	0.9	LAX1	89.51
cg19752853	chr2	180449131	-0.8759	0.7459	0.245	0.9	ZNF385B	88.96
cg01886921	chr12	48280406	-1.878	1.599	0.245	0.9	VDR	61.84
cg02319741	chr18	47901255	-1.818	1.548	0.245	0.9	SKA1	3.09
cg22535163	chr4	81075674	-1.264	1.077	0.245	0.9		85.65
cg14337339	chr3	53529481	-3.969	3.38	0.245	0.9	CACNA1D	30.85
cg25214310	chr3	149934218	-1.227	1.045	0.245	0.9		49.91
cg08949339	chr12	30949073	0.5745	0.4892	0.245	0.9		3.59
cg02838089	chr20	42290119	-1.511	1.287	0.245	0.9		86.95
cg14030218	chr1	43786791	-0.4824	0.4108	0.245	0.9	TIE1	93.85
cg24274659	chr14	57744653	-0.373	0.3177	0.245	0.9	AP5M1	95.01
cg19447928	chr15	25100662	-2.691	2.291	0.245	0.9	SNRPN	77.18
cg18279337	chr15	52588166	-0.3642	0.3102	0.245	0.9	MYO5C	4.08
cg25662807	chr2	72375366	-0.8666	0.738	0.245	0.9	CYP26B1	14.91
cg18904017	chr9	135754601	-1.62	1.38	0.245	0.9	AK8	38.62
cg13573210	chr9	126131857	-1.64	1.396	0.245	0.9	CRB2	30.65
cg21604741	chr2	27713092	-2.086	1.776	0.245	0.9	IFT172	43.34
cg11712893	chr2	121913651	-0.7169	0.6106	0.245	0.9		93.6
cg01378143	chr11	128465290	-3.912	3.331	0.245	0.9		52.2
cg03893255	chr5	625153	-1.232	1.049	0.245	0.9	CEP72	86.53
cg08010546	chr17	45060287	-1.955	1.665	0.245	0.9		49.32
cg09644707	chr12	114885161	-2.095	1.785	0.245	0.9		18.53
cg02652458	chr12	18400436	-1.415	1.205	0.245	0.9		77.56
cg04040955	chr5	35992005	-1.18	1.005	0.245	0.9	UGT3A1	85.96
cg17624973	chr15	71363353	1.813	1.544	0.245	0.9		26.01
cg01513081	chr6	105584780	-0.4129	0.3516	0.245	0.9	BVES	3.64
cg27211136	chr16	11272258	0.5656	0.4817	0.245	0.9	CLEC16A	95.63
cg26149738	chr19	34287125	1.171	0.9974	0.245	0.9	KCTD15	19.24
cg24519001	chr16	30907330	-2.098	1.787	0.245	0.9	CTF1	36.41
cg27087553	chr6	1180553	-2.171	1.849	0.245	0.9		43.13
cg01460940	chr14	101328046	-1.127	0.9596	0.245	0.9		34.97
cg03714008	chr22	39997031	-2.091	1.781	0.245	0.9	CACNA1I	53.8
cg18057099	chr15	101594513	-2.004	1.706	0.245	0.9	LRRK1	32.91
cg20642138	chr5	141016960	0.2581	0.2198	0.245	0.9	RELL2	2.84
cg12244644	chr18	60655398	-0.8392	0.7147	0.245	0.9		85.08
cg09293415	chr4	128608926	2.112	1.798	0.245	0.9	INTU	62.36
cg22410358	chr5	52779982	-1.73	1.474	0.245	0.9	FST	89.19
cg26163374	chr17	71188695	-0.1747	0.1488	0.245	0.9	COG1	1.77
cg20230308	chr19	4891305	-0.4229	0.3602	0.245	0.9	ARRDC5	93.97
cg12292810	chr2	47206965	-0.3604	0.3069	0.245	0.9	TTC7A	94.24
cg21217338	chr11	66259749	-0.5812	0.495	0.245	0.9	DPP3	89.54
cg17364817	chr13	20745399	-0.4514	0.3845	0.245	0.9		93.46
cg13049629	chr3	72898049	-0.2406	0.205	0.245	0.9	SHQ1	3.23
cg11527930	chr5	107162110	-1.296	1.104	0.245	0.9		66.64
cg22447106	chr2	169769804	-1.577	1.343	0.245	0.9		12.03
cg19311812	chr5	140700259	-0.2861	0.2437	0.245	0.9	TAF7	2.68
cg24740325	chr12	125589550	-0.6696	0.5703	0.245	0.9	AACS	88.09
cg02132946	chr16	65807673	-0.9727	0.8285	0.245	0.9		31.29
cg14888607	chr1	22240381	-0.9631	0.8202	0.245	0.9	HSPG2	79.68
cg16373456	chr11	36078869	-0.871	0.7418	0.245	0.9	LDLRAD3	88.27
cg03221390	chr1	247803637	-4.171	3.553	0.245	0.9		22.13
cg19943537	chr13	25268427	-1.381	1.176	0.245	0.9	ATP12A	22.7
cg03799111	chr2	70187919	-0.4535	0.3862	0.245	0.9	ASPRV1	93.48
cg20583990	chr1	35225224	-1.823	1.553	0.245	0.9	GJB4	48.69
cg10471548	chr6	7403054	-0.5123	0.4363	0.245	0.9	RIOK1	91.12
cg07167168	chr20	41818788	-4.216	3.591	0.245	0.9	PTPRT	16.03
cg11435289	chr8	134257001	-0.6272	0.5342	0.245	0.9	NDRG1	88.58
cg06569323	chr2	12074112	-2.383	2.03	0.245	0.9		78.74
cg21741854	chr7	41958317	-1.708	1.455	0.245	0.9		77.89
cg16822607	chr20	35228626	-1.322	1.126	0.245	0.9	TGIF2-C20orf24	35.22
cg16950895	chr11	77898518	-1.228	1.046	0.245	0.9	USP35	67.53
cg02746744	chr19	14380262	-2.188	1.863	0.245	0.9		26.48
cg03274069	chrX	153171699	-1.171	0.9972	0.245	0.9	AVPR2	35.2
cg17151621	chr3	186330067	2.051	1.747	0.245	0.9	AHSG	19.7
cg27441881	chr17	46371569	-1.719	1.464	0.245	0.9	THRA1/BTR	34.32
cg12912394	chr11	35835713	-1.577	1.343	0.245	0.9		85.27
cg01344051	chr8	30022351	-0.9316	0.7934	0.245	0.9	MIR548O2	83.65
cg16425671	chr17	64652223	-1.876	1.598	0.245	0.9	PRKCA	77.64
cg25143652	chr20	62168670	-1.115	0.9496	0.245	0.9	PTK6	74.39
cg14928057	chr17	4891542	-2.286	1.947	0.245	0.9	INCA1	39.68
cg03739402	chr19	36204551	-1.703	1.451	0.245	0.9	ZBTB32	44.13
cg19100195	chr1	52402324	0.8978	0.7647	0.245	0.9	RAB3B	32.07
cg13731828	chr9	139780699	-0.4078	0.3474	0.245	0.9	TRAF2	2.8
cg16581347	chr6	114662739	-1.473	1.255	0.245	0.9		23.94
cg02640612	chr8	53853444	4.677	3.984	0.245	0.9	NPBWR1	21.89
cg12111808	chr6	29588168	-1.981	1.687	0.245	0.9	GABBR1	63.27
cg02276807	chr12	133022677	1.354	1.153	0.245	0.9		7.14
cg15768008	chr14	96700563	-1.015	0.8648	0.245	0.9	BDKRB2	78.2
cg12837524	chr8	10339477	-3.194	2.72	0.245	0.9		62.62
cg01422824	chr15	99942796	-1.026	0.874	0.245	0.9		82.86
cg23954066	chr14	101123682	-2.316	1.972	0.245	0.9	C14orf70	55.52
cg05962487	chr7	177525	-2.457	2.093	0.245	0.9		54.28
cg12655416	chr17	38077870	-1.136	0.9675	0.245	0.9	ORMDL3	81.16
cg16901531	chr9	138631680	-1.611	1.372	0.245	0.9	KCNT1	38.41
cg10082398	chr6	155595675	-0.6517	0.5551	0.245	0.9	CLDN20	88.69
cg11429292	chr12	6888035	0.2204	0.1877	0.245	0.9		2.16
cg16812112	chr3	9931076	-0.9776	0.8327	0.245	0.9	JAGN1	86.35
cg02629997	chr3	31953255	-2.053	1.748	0.245	0.9	OSBPL10	56.97
cg16765774	chr6	86354160	-0.7934	0.6758	0.245	0.9	SYNCRIP	10.67
cg20516279	chr2	221965871	-0.755	0.643	0.245	0.9		16.75
cg05848942	chr15	69575135	-0.904	0.77	0.245	0.9		85.71
cg27062573	chr22	39549099	0.198	0.1687	0.245	0.9	CBX7	2.24
cg17916407	chr14	50234392	0.1814	0.1545	0.245	0.9	KLHDC2	2.64
cg21253043	chr12	51783393	-1.339	1.14	0.245	0.9	GALNT6	74.42
cg00267320	chr10	111533258	-2.736	2.331	0.245	0.9		37.7
cg02258920	chr13	68343653	-3.264	2.78	0.245	0.9		48.28
cg21093408	chr13	111607485	1.68	1.431	0.245	0.9		46.02
cg14616910	chr2	239795291	-1.618	1.378	0.245	0.9	TWIST2	39.65
cg01218587	chr14	38080904	-3.242	2.762	0.245	0.9		41.37
cg10773780	chr1	17846756	-0.7052	0.6007	0.245	0.9		42
cg12363133	chr17	9701924	-1.629	1.387	0.245	0.9		55.73
cg03503471	chr4	76912832	-1.842	1.569	0.245	0.9	SDAD1	61.32
cg01305427	chr10	99397203	-1.003	0.8541	0.245	0.9		88.39
cg06078093	chr12	125404808	-1.695	1.444	0.245	0.9		79.15
cg05273817	chr3	15043940	-1.114	0.9489	0.245	0.9	NR2C2	81.17
cg26104093	chr7	138126716	-0.4486	0.3821	0.245	0.9		94.36
cg09524907	chr8	56014406	-1.428	1.216	0.245	0.9	XKR4	10.24
cg10335067	chr14	64065540	-0.3524	0.3002	0.245	0.9	WDR89	94.88
cg02583418	chr2	105473340	-3.32	2.828	0.245	0.9	POU3F3	25.53
cg19178969	chr13	79973182	-2.109	1.796	0.245	0.9	RBM26	75.23
cg25034274	chr15	81282230	0.2549	0.2172	0.245	0.9	MESDC2	3.41
cg24483909	chr17	46555755	-1.401	1.194	0.245	0.9		61.7
cg05565239	chr14	60097209	-0.8211	0.6994	0.245	0.9	RTN1	5.38
cg12568743	chr4	88834040	-1.309	1.115	0.245	0.9		68.57
cg08895497	chr6	15246147	-0.5076	0.4324	0.245	0.9	JARID2	5.42
cg15888803	chr14	103443124	-0.6297	0.5364	0.245	0.9	CDC42BPB	89.55
cg00446211	chr6	71665522	-0.3323	0.2831	0.245	0.9	B3GAT2	4.55
cg12823741	chr17	73553570	0.848	0.7224	0.245	0.9	LLGL2	37.26
cg00925361	chr3	112208598	1.011	0.8615	0.245	0.9	BTLA	83.04
cg11808459	chr2	122438889	0.9824	0.8369	0.245	0.9		24.5
cg21522636	chr3	50374980	0.7006	0.5968	0.245	0.9	RASSF1	10.26
cg04334496	chr6	133953605	-1.733	1.476	0.245	0.9		56.19
cg09578524	chr10	60578284	-1.082	0.9218	0.245	0.9	BICC1	85.45
cg06655349	chr19	10332165	-0.4717	0.4018	0.245	0.9	S1PR2	93.02
cg12552320	chr14	37465210	-0.8611	0.7335	0.245	0.9	SLC25A21	11
cg19134288	chr4	40304957	-0.3095	0.2636	0.245	0.9		94.84
cg02151273	chr3	170019826	-0.5436	0.463	0.245	0.9	PRKCI	90.89
cg21756208	chr3	134146405	-0.8301	0.7071	0.245	0.9		32
cg11310939	chr5	126257116	-0.2478	0.2111	0.245	0.9	MARCH3	94.91
cg16902385	chr18	55019669	-2.153	1.834	0.245	0.9	ST8SIA3	26.89
cg06782865	chr9	93705810	-1.329	1.132	0.245	0.9		75.71
cg05061769	chr15	59700360	-1.071	0.9122	0.245	0.9		76.03
cg24405307	chr5	146889763	-1.606	1.368	0.245	0.9	DPYSL3	7.05
cg00894558	chr7	105621201	-1.122	0.9558	0.245	0.9	CDHR3	84.95
cg14626740	chr5	2707230	-1.459	1.243	0.245	0.9		75.82
cg14278148	chr9	114663626	-1.232	1.049	0.245	0.9	UGCG	43.73
cg03571507	chr19	53239146	-1.259	1.072	0.245	0.9	ZNF611	20.64
cg00084435	chr5	195276	-2.455	2.091	0.245	0.9	LRRC14B	56.15
cg15831998	chr6	119470324	-1.482	1.263	0.245	0.9	FAM184A	85.35
cg24911303	chr16	57809253	-0.9018	0.7682	0.245	0.9	KIFC3	86.62
cg26765567	chr11	69587473	-1.204	1.026	0.245	0.9		13.56
cg02379624	chr5	16726676	-1.01	0.8606	0.245	0.9	MYO10	84.42
cg04712892	chr10	115424103	-0.507	0.4319	0.245	0.9	NRAP	92.96
cg03584879	chr10	86224508	1.481	1.261	0.245	0.9	FAM190B	73.66
cg17001689	chr6	32055525	-1.1	0.9367	0.245	0.9	TNXB	4.91
cg16070135	chr3	111260897	-1.665	1.419	0.245	0.9	CD96	50.74
cg14435390	chr19	42913381	-1.49	1.269	0.245	0.9	LIPE	75.85
cg25852925	chrX	149531527	-2.023	1.724	0.245	0.9		20.97
cg18081393	chr17	733750	-2.182	1.859	0.245	0.9	NXN	58.63
cg05749792	chrX	69397704	-1.339	1.141	0.245	0.9	DGAT2L6	62.96
cg10718267	chr2	9783004	-1.802	1.536	0.245	0.9		59.26
cg09327381	chr17	4704576	-0.9917	0.8448	0.245	0.9		79.42
cg02827278	chr12	122063043	-1.022	0.871	0.245	0.9	ORAI1	50.2
cg06601141	chr16	81718387	-0.7699	0.6558	0.245	0.9	CMIP	85.63
cg14880905	chr4	189923703	-1.881	1.602	0.245	0.9		88.75
cg22229496	chr10	50329734	-1.975	1.682	0.245	0.9	FAM170B-AS1	21.43
cg02144793	chr19	41488852	-2.287	1.948	0.245	0.9		33.71
cg08451044	chr11	102670426	-1.252	1.067	0.245	0.9	MMP1	78.61
cg20684197	chr5	142066938	-0.4771	0.4065	0.245	0.9	FGF1	91.14
cg11345288	chr16	57051060	-1.576	1.342	0.245	0.9	NLRC5	81.88
cg09485539	chr11	69830570	-1.193	1.017	0.245	0.9		22.3
cg00432454	chr20	741937	-1.062	0.9045	0.245	0.9	C20orf54	48.47
cg00589161	chr20	58295996	-2.711	2.309	0.245	0.9	PHACTR3	66.82
cg05021075	chr11	134612886	-1.983	1.689	0.245	0.9		29.37
cg24199006	chr10	106089203	-0.8015	0.6828	0.245	0.9	ITPRIP	21.54
cg09251548	chr3	46022682	0.9605	0.8183	0.245	0.9	FYCO1	91.65
cg20481640	chr1	100928376	-1.266	1.079	0.245	0.9	CDC14A	68.46
cg24662880	chr22	49351763	-1.614	1.375	0.245	0.9		38.52
cg16076775	chr17	73246523	-1.573	1.34	0.245	0.9	GGA3	65.95
cg09168604	chr10	88127188	-2.463	2.099	0.245	0.9	GRID1	21.69
cg18114641	chr6	116874553	-0.6695	0.5703	0.245	0.9	FAM26D	90.66
cg00021237	chr8	67525849	-0.7987	0.6804	0.245	0.9	MYBL1	8.28
cg10841979	chr4	85724414	-0.4371	0.3724	0.245	0.9	WDFY3	91.74
cg03760265	chr2	152146729	-0.2984	0.2542	0.245	0.9	NMI	4.34
cg13111356	chr4	184244476	-0.9013	0.7678	0.245	0.9	CLDN24	27.4
cg17852385	chr15	75019188	-2.14	1.823	0.245	0.9	CYP1A1	30.93
cg24323958	chr1	108741884	-1.746	1.487	0.245	0.9	SLC25A24	62.38
cg25063798	chr6	143994307	-0.7441	0.6339	0.245	0.9	PHACTR2	92.64
cg12860348	chr17	73120670	-1.888	1.608	0.245	0.9	ARMC7	55.38
cg10293093	chr6	28984674	6.056	5.159	0.245	0.9		17.66
cg27013983	chr19	17899149	-0.9159	0.7803	0.245	0.9	FCHO1	84.29
cg09288230	chr2	173327370	-1.337	1.139	0.245	0.9	ITGA6	66.43
cg11312495	chr5	115697370	2.146	1.828	0.245	0.9		78.37
cg00602115	chr18	32398987	1.19	1.013	0.245	0.9	DTNA	14.65
cg04752352	chr11	17905495	2.225	1.896	0.245	0.9	SERGEF	83.23
cg04082769	chr7	1351539	-2.883	2.456	0.245	0.9		67.16
cg00394581	chr16	84512362	-1.074	0.9149	0.245	0.9	KIAA1609	69.77
cg26146390	chr1	160068471	0.3398	0.2895	0.245	0.9	IGSF8	3.88
cg04163176	chr5	1916173	-1.471	1.253	0.245	0.9		74.5
cg22833809	chr17	76129984	-1.226	1.045	0.245	0.9	TMC8	76.63
cg00021550	chr1	54209080	-3.191	2.719	0.245	0.9		79.72
cg26962843	chr8	8775232	-1.56	1.329	0.245	0.9		62.24
cg02140753	chr17	7836077	-0.2861	0.2437	0.245	0.9	CNTROB	2.83
cg08496086	chr5	2176142	1.691	1.441	0.245	0.9		32.82
cg20500551	chr3	158523431	-1.582	1.347	0.245	0.9	MFSD1	63.98
cg19652533	chr5	129241740	-0.9103	0.7755	0.245	0.9	CHSY3	10.35
cg27517861	chr19	49845798	-0.546	0.4651	0.245	0.9	TEAD2	88.64
cg06677089	chr4	106631912	-1.172	0.9983	0.245	0.9	GSTCD	26.15
cg24712482	chr1	46871197	-0.5081	0.4329	0.245	0.9	FAAH	92.58
cg04925205	chr5	35383328	-0.577	0.4916	0.245	0.9		89.54
cg02940165	chr19	57149563	-0.4926	0.4197	0.245	0.9		5.81
cg15830127	chr4	5053498	4.765	4.059	0.245	0.9	STK32B	29.24
cg18329418	chr13	74423619	1.269	1.081	0.245	0.9	KLF12	9.77
cg17653969	chr1	229439834	-0.7422	0.6323	0.245	0.9	RAB4A	91.05
cg05363908	chr9	130649087	0.3033	0.2584	0.245	0.9	ST6GALNAC6	96.84
cg24146018	chr5	97725789	-2.093	1.783	0.245	0.9		44.49
cg27050750	chr15	90118483	-0.3122	0.266	0.245	0.9	TICRR	3.7
cg02618550	chr16	726214	-1.242	1.058	0.245	0.9	RHBDL1	67.87
cg18228027	chr5	178423690	-1.605	1.368	0.245	0.9		59.78
cg04830448	chr19	1800337	-0.9635	0.8209	0.245	0.9	ATP8B3	37.62
cg09504498	chr5	129214557	-1.735	1.478	0.245	0.9		53.08
cg01401135	chr17	76522783	5.118	4.361	0.245	0.9	DNAH17	60.98
cg12146909	chr7	156951457	-1.755	1.495	0.245	0.9	UBE3C	66.86
cg09164052	chr3	167579895	-1.539	1.311	0.245	0.9		80.73
cg15731586	chr5	54897095	-1.588	1.353	0.245	0.9		33.11
cg15879949	chr6	150312310	-2.786	2.374	0.245	0.9		15.39
cg15007638	chr8	22403523	-1.144	0.9748	0.245	0.9		78.47
cg05764240	chr1	205425468	0.5499	0.4685	0.245	0.9		4.69
cg16725723	chr3	68925535	-0.5491	0.4678	0.245	0.9	FAM19A4	7.24
cg13587533	chr10	135122757	1.142	0.9726	0.245	0.9	ZNF511	2.85
cg06733384	chr11	2424179	-1.207	1.028	0.245	0.9	TSSC4	55.25
cg05904566	chr18	60854715	-1.031	0.8783	0.245	0.9	BCL2	85.13
cg01260909	chr12	2156266	1.484	1.265	0.245	0.9	CACNA1C-IT2	72.24
cg05445263	chr13	21049223	-0.3364	0.2866	0.245	0.9	CRYL1	94.17
cg08621846	chr8	125383532	-1.741	1.484	0.245	0.9	TMEM65	39.72
cg03019702	chr3	162436667	-1.389	1.184	0.245	0.9		16.1
cg16682112	chr6	161339962	-1.949	1.661	0.245	0.9		27.08
cg04824666	chr21	48085517	-0.6789	0.5784	0.245	0.9		88.89
cg00263326	chr7	35838357	-0.4343	0.37	0.245	0.9		92.43
cg06171633	chr15	41806382	-1.74	1.482	0.245	0.9	LTK	37.75
cg07104322	chr12	117300890	-1.226	1.044	0.245	0.9	HRK	38.36
cg22446528	chr19	8209800	-2.607	2.221	0.245	0.9	FBN3	65.25
cg26482905	chr19	47538531	1.024	0.8727	0.245	0.9	NPAS1	17.94
cg09168806	chr8	97056373	-1.577	1.344	0.245	0.9		27.25
cg23706388	chr6	154360528	4.984	4.246	0.245	0.9	OPRM1	33.26
cg18015534	chr11	119993934	-1.106	0.9419	0.245	0.9	TRIM29	72.73
cg27444062	chr11	124546202	-1.402	1.195	0.245	0.9	SPA17	40.51
cg18236665	chr19	41858816	-0.3093	0.2635	0.245	0.9	TGFB1	3.52
cg00347599	chr22	29653706	-0.8449	0.7199	0.245	0.9	EMID1	89.18
cg11903854	chr6	3292969	-0.8418	0.7173	0.245	0.9	SLC22A23	90.03
cg10949296	chr8	74882993	2.059	1.755	0.245	0.9	TCEB1	59.46
cg18390724	chr16	15814921	-1.524	1.299	0.245	0.9	MYH11	94.76
cg09982314	chr10	134861567	-2.123	1.809	0.245	0.9		51.54
cg20084219	chr17	36997449	3.042	2.592	0.245	0.9	C17orf98	11.67
cg03272731	chr20	5095989	-0.4636	0.395	0.245	0.9	PCNA	93.26
cg24734473	chr20	22786335	-0.4661	0.3971	0.245	0.9		93.87
cg05897505	chr20	5752329	0.5659	0.4822	0.245	0.9	C20orf196	92.89
cg19821654	chr14	101254963	-2.141	1.824	0.245	0.9		59.69
cg09292660	chr3	184528162	-1.273	1.084	0.245	0.9		80.92
cg03004186	chr21	40341619	-0.4759	0.4055	0.245	0.9		91.6
cg11091092	chr17	8397776	-3.026	2.578	0.245	0.9	MYH10	78.6
cg00009834	chr1	1347671	-1.036	0.8825	0.245	0.9		77.99
cg17200810	chr3	171581058	-1.025	0.8733	0.245	0.9		13.74
cg09938270	chrX	117323849	-2.167	1.846	0.245	0.9		40.58
cg11917067	chr20	43951781	-0.9621	0.8198	0.245	0.9		22.75
cg06468048	chr5	43387394	-1.373	1.17	0.245	0.9	CCL28	77.28
cg00705668	chr19	39421403	0.1672	0.1425	0.245	0.9	MRPS12	2.23
cg00151672	chr3	12987948	-1.297	1.105	0.245	0.9	IQSEC1	74.23
cg18137942	chr2	42100673	-3.149	2.683	0.245	0.9		81.48
cg01180831	chr14	89361469	-1.445	1.231	0.245	0.9		85.55
cg11999309	chr6	34513767	-1.719	1.464	0.245	0.9	SPDEF	91.11
cg10853085	chr2	216003782	-1.174	1.001	0.245	0.9	ABCA12	85
cg15999833	chr7	43332308	-0.8626	0.735	0.245	0.9	HECW1	46.2
cg12512839	chr14	67289658	-1.606	1.369	0.245	0.9	GPHN	86.12
cg09436924	chr21	40758600	-1.589	1.354	0.245	0.9	WRB	77.4
cg03060468	chr5	140683196	-2.742	2.336	0.245	0.9	SLC25A2	43.64
cg14419449	chr21	47422628	-2.259	1.925	0.245	0.9	COL6A1	52.97
cg14562149	chr9	129395653	-2.197	1.872	0.245	0.9	LMX1B	64.21
cg07968795	chr21	44561504	-1.369	1.167	0.245	0.9		77.54
cg21884035	chr10	35484728	-0.2341	0.1994	0.245	0.9	CREM	2.4
cg00749123	chr15	41791209	-0.3604	0.3071	0.245	0.9	ITPKA	94.02
cg13936363	chr9	4116422	-2.25	1.917	0.245	0.9	GLIS3	53.05
cg15568145	chr1	14113203	-1.847	1.574	0.245	0.9	PRDM2	73.39
cg13761594	chr7	1510199	-1.119	0.9537	0.245	0.9	INTS1	71.2
cg24139093	chr15	97491245	7.503	6.394	0.245	0.9		33.03
cg21761885	chr9	93688114	-0.8916	0.7597	0.245	0.9		21.89
cg19695335	chr20	25604759	-1.169	0.996	0.245	0.9	NANP	3.2
cg09043188	chr8	75762606	-2.861	2.438	0.245	0.9	PI15	85.53
cg06906380	chr1	6298677	-1.827	1.557	0.245	0.9	LINC00337	70.51
cg21815678	chr10	127662867	-0.9349	0.7966	0.245	0.9	FANK1-AS1	85.71
cg21247540	chr13	69261665	-1.237	1.054	0.245	0.9		87.24
cg23704362	chr8	67405742	-1.202	1.024	0.245	0.9	C8orf46	72.97
cg05783135	chr11	78092939	1.208	1.029	0.245	0.9	GAB2	29.17
cg17276289	chr3	190104245	-2.626	2.238	0.245	0.9	CLDN16	67.59
cg26658897	chr5	77843030	-1.012	0.8619	0.245	0.9	LHFPL2	81.21
cg12600371	chrX	153882853	-2.073	1.767	0.245	0.9	CTAG2	69.23
cg21373438	chr15	84115371	1.777	1.514	0.245	0.9	SH3GL3	75.7
cg08069883	chr3	72081820	-0.5408	0.4608	0.245	0.9		87.15
cg07370974	chr19	37681818	-0.5008	0.4267	0.245	0.9	ZNF585B	92.57
cg21405039	chr11	67375423	-0.4777	0.407	0.245	0.9	C11orf72	93.31
cg01935086	chr1	32674191	-0.9791	0.8343	0.245	0.9	IQCC	82
cg02493290	chr4	2334054	-1.92	1.636	0.245	0.9	ZFYVE28	60.28
cg17972213	chr1	101704898	-1.51	1.286	0.245	0.9	S1PR1	74.54
cg18969029	chr2	242169895	-0.8419	0.7174	0.245	0.9	HDLBP	85.07
cg25265929	chr6	83129226	-1.195	1.018	0.245	0.9		82.55
cg07311413	chr13	99057551	-1.563	1.332	0.245	0.9	FARP1	73.41
cg20983625	chr18	13313252	-2.501	2.131	0.245	0.9	LDLRAD4	67.82
cg08596835	chr12	5053381	-1.873	1.596	0.245	0.9		57.44
cg14943816	chr20	61162099	1.388	1.183	0.245	0.9	C20orf166	28.72
cg13996453	chr7	110174780	0.9857	0.84	0.245	0.9		16.32
cg24432048	chr1	3827651	-1.971	1.68	0.245	0.9	LOC100133612	9.64
cg06200710	chr22	49897548	-2.154	1.835	0.245	0.9	C22orf34	45.21
cg01253711	chr4	157898799	-6.313	5.38	0.245	0.9		51.74
cg10342899	chr10	102822249	-1.76	1.5	0.245	0.9	KAZALD1	22.29
cg07718481	chr5	64419124	-0.8613	0.734	0.245	0.9		80.48
cg08084547	chr8	126518427	-1.084	0.9234	0.245	0.9		76.86
cg01424901	chr1	21948680	0.9109	0.7763	0.245	0.9	RAP1GAP	16.99
cg24315209	chr1	205494299	-1.805	1.538	0.245	0.9	CDK18	62.27
cg07009976	chr1	6193470	-2.83	2.412	0.245	0.9	CHD5	65.7
cg20226924	chr5	133985272	-0.5439	0.4635	0.245	0.9	SEC24A	6.41
cg23172333	chr10	122366110	-1.958	1.669	0.245	0.9	MIR5694	34.61
cg10756618	chr3	126627942	-1.553	1.323	0.245	0.9	CHCHD6	72.78
cg05787842	chr15	25218531	3.091	2.634	0.245	0.9	SNRPN	70.91
cg05134552	chr8	47867488	-1.246	1.062	0.245	0.9		37.23
cg14632926	chr18	56134296	-0.4924	0.4196	0.245	0.9		91.04
cg18275289	chr7	98679614	-0.5067	0.4318	0.245	0.9	SMURF1	90.78
cg07839933	chr13	74289591	-2.306	1.965	0.245	0.9	KLF12	81.49
cg14370485	chr3	168864425	-0.7565	0.6447	0.245	0.9	MECOM	3.4
cg17480145	chr1	11994695	-0.3887	0.3312	0.245	0.9	PLOD1	4.17
cg12256812	chr19	58110209	-1.526	1.301	0.245	0.9	ZNF530	58.58
ch.1.3897073R	chr1	201780598	-0.5895	0.5023	0.245	0.9	NAV1	5.7
cg21250298	chr1	97163096	-1.075	0.9159	0.245	0.9		80.13
cg06217736	chr11	1579331	1.035	0.8821	0.245	0.9	DUSP8	36.8
cg05242207	chr12	125887923	-0.2241	0.1909	0.245	0.9	TMEM132B	2.57
cg17882426	chr19	47217318	-2.982	2.541	0.245	0.9	PRKD2	51.07
cg15736220	chr7	183875	-1.332	1.135	0.245	0.9		44.85
cg21614723	chr17	55213563	-1.239	1.056	0.245	0.9		82.32
cg15566921	chr13	67645170	4.148	3.535	0.245	0.9	PCDH9	56.36
cg20250426	chr7	96655105	-1.533	1.306	0.245	0.9	DLX5	73.96
cg14716589	chr12	120428028	-0.3936	0.3355	0.245	0.9	CCDC64	5.76
cg05099221	chr17	46036365	-1.528	1.302	0.245	0.9	PRR15L	72.85
cg12189962	chr20	31098130	-1.154	0.9837	0.245	0.9	LOC101929698	84.86
cg08797242	chr6	100016838	-0.9195	0.7836	0.245	0.9	CCNC	10.04
cg25368103	chr8	93516589	-1.703	1.451	0.245	0.9		36.33
cg12499300	chr7	39017416	-1.1	0.9376	0.245	0.9	POU6F2	82.83
cg08621610	chr8	119537610	-1.352	1.152	0.245	0.9	SAMD12	38.57
cg20703481	chr12	76531913	-1.411	1.203	0.245	0.9		82.65
cg09539785	chr22	25125611	1.313	1.119	0.245	0.9	PIWIL3	16.34
cg05379785	chr20	2082250	-0.327	0.2787	0.245	0.9	STK35	3.86
cg00566038	chr7	35560296	-1.552	1.323	0.245	0.9		58.36
cg07723035	chrX	146885945	-2.154	1.836	0.245	0.9		46.9
cg16743318	chr11	68227638	-0.3352	0.2857	0.245	0.9	PPP6R3	3.59
cg18833109	chr12	32555628	0.8343	0.711	0.245	0.9		86.34
cg18937225	chr1	51793660	-0.47	0.4005	0.245	0.9	TTC39A	93.1
cg23476745	chr17	79076552	-0.893	0.7611	0.245	0.9	BAIAP2	83.18
cg08218565	chr19	35807055	-1.427	1.217	0.245	0.9		84.48
cg01394116	chr5	150081499	-1.944	1.657	0.245	0.9	RBM22	63.76
cg21029201	chr6	26022192	-0.3514	0.2995	0.245	0.9	HIST1H4A	4.92
cg01955745	chr11	131240413	-1.826	1.556	0.245	0.9	NTM	25.6
cg17095637	chr13	60452306	0.9039	0.7704	0.245	0.9	DIAPH3	91.64
cg18111129	chr5	171960310	-1.238	1.055	0.245	0.9		45.52
cg06266663	chr1	156906146	-0.3829	0.3263	0.245	0.9	MIR765	94.93
cg01777212	chr7	116379000	-1.131	0.9642	0.245	0.9	MET	84
cg24997006	chr21	45209138	-0.3525	0.3005	0.245	0.9	RRP1	3.27
cg26393534	chr14	101700091	-0.9958	0.8487	0.245	0.9		17.67
cg09298466	chr4	183370458	-0.4847	0.4131	0.245	0.9	ODZ3	5.9
cg14689642	chr9	118012208	-1.587	1.352	0.245	0.9	DEC1	45.8
cg11973479	chr7	19152073	-1.974	1.683	0.245	0.9		25.59
cg23500559	chr17	60744836	1.102	0.9394	0.245	0.9	MRC2	94.57
cg00105475	chr2	10696890	-1.97	1.679	0.245	0.9		60.52
cg00412142	chr2	97503520	1.511	1.288	0.245	0.9		69.7
cg03525380	chr7	100018288	-0.3046	0.2596	0.245	0.9	ZCWPW1	95.13
cg13035604	chr14	39575913	-1.327	1.131	0.245	0.9		36.78
cg04777881	chr12	27677019	-0.3937	0.3355	0.245	0.9	PPFIBP1	4.75
cg10928878	chr9	129870696	-1.017	0.8668	0.245	0.9	ANGPTL2	85.32
cg14712611	chr4	113739379	-0.7891	0.6725	0.245	0.9	ANK2	5.21
cg19652186	chr15	93446560	-1.184	1.009	0.245	0.9	MIR3175	12.56
cg23473561	chr11	62230113	-1.394	1.188	0.245	0.9	AHNAK	71.86
cg08316054	chr8	141400985	-0.4979	0.4244	0.245	0.9	TRAPPC9	89.44
cg11303749	chr6	26027410	-0.8826	0.7523	0.245	0.9	HIST1H4B	8.04
cg25763760	chr12	48213040	-0.5298	0.4515	0.245	0.9	HDAC7	4.82
cg07979388	chr4	169573255	0.5664	0.4827	0.245	0.9	PALLD	95.34
cg22782492	chr3	10184007	-0.3969	0.3383	0.245	0.9	VHL	3.55
cg13884962	chr3	62482123	1.395	1.189	0.245	0.9	CADPS	27.13
cg16687095	chr7	27086742	-1.454	1.239	0.245	0.9		76.78
cg00013991	chr3	193379319	-0.5505	0.4692	0.245	0.9	OPA1	90.77
cg11166746	chr2	183988706	-0.3423	0.2917	0.245	0.9	NUP35	4.34
cg17292491	chr2	146672431	-1.048	0.8933	0.245	0.9		24.04
cg15059225	chr6	17312156	-2.545	2.169	0.245	0.9		55.57
cg15904526	chr14	36743725	-1.774	1.512	0.245	0.9		76.88
cg19271975	chr1	68664355	-1.495	1.275	0.245	0.9	GNG12-AS1	86.03
cg18203961	chr20	19693522	1.527	1.301	0.245	0.9	SLC24A3	41.35
cg22575043	chr7	1664952	-1.838	1.566	0.245	0.9		37.77
cg20896631	chr3	150421255	0.4916	0.419	0.245	0.9	FAM194A	3.12
cg24098060	chr3	194084719	-1.572	1.34	0.245	0.9	LRRC15	84.55
cg02820079	chr9	116921925	-1.165	0.9934	0.245	0.9	COL27A1	80.2
cg03914988	chr16	4748545	0.1486	0.1267	0.245	0.9	ANKS3	98.4
cg12810548	chr4	53579237	-0.5424	0.4624	0.245	0.9	SNORA26	3.64
cg18823827	chr2	39407500	-0.7465	0.6363	0.245	0.9	CDKL4	31.67
cg12064213	chrX	9982520	1.782	1.519	0.245	0.9	WWC3	12.88
cg08162457	chr4	39230084	-0.4155	0.3542	0.245	0.9	MIR1273H	95.13
cg03217587	chr2	239403003	2.618	2.231	0.245	0.9		63.3
cg10053622	chr17	7643808	-1.07	0.9122	0.245	0.9	DNAH2	34.31
cg27417526	chr10	131647429	-2.783	2.372	0.245	0.9	EBF3	75.14
cg00606217	chr17	41686962	-0.7029	0.5991	0.245	0.9		90.39
cg04135907	chr9	95645293	-0.5978	0.5096	0.245	0.9	LOC642943	90.27
cg18932078	chr1	2524107	-2.495	2.126	0.245	0.9	MMEL1	73.32
cg07979639	chr17	18235847	-0.699	0.5958	0.245	0.9	SHMT1	89.02
cg25458856	chr11	15503466	-1.559	1.329	0.245	0.9		40.84
cg24286164	chr2	5765376	-1.206	1.028	0.245	0.9		63.92
cg11461111	chr1	15479021	-0.2262	0.1928	0.245	0.9	TMEM51	2.69
cg04685442	chr8	49776492	-1.767	1.506	0.245	0.9		59.13
cg04988729	chr11	606583	-0.7768	0.6621	0.245	0.9	PHRF1	91.02
cg23012383	chr12	49885049	-0.9418	0.8028	0.245	0.9	SPATS2	87.52
cg12413381	chr1	231719135	-0.4751	0.405	0.246	0.9	TSNAX-DISC1	92.95
cg18004068	chr11	10562070	-2.676	2.281	0.246	0.9	RNF141	19.26
ch.20.46106799F	chr20	46673392	-0.5853	0.4989	0.246	0.9		6.81
cg10339344	chr11	60674203	-0.2961	0.2524	0.246	0.9	PRPF19	3.63
cg08682559	chr12	50532335	-0.7736	0.6595	0.246	0.9	CERS5	87.3
cg15345437	chr11	62620843	-0.6019	0.513	0.246	0.9	SNORD22	91.58
cg08537162	chr9	4086448	-1.308	1.115	0.246	0.9	GLIS3	71.21
cg06366129	chrX	77173237	-1.47	1.253	0.246	0.9	ATP7A	66.42
cg25079997	chr12	123381196	-0.3624	0.3089	0.246	0.9	VPS37B	95.61
cg05017902	chr21	29131898	-2.942	2.508	0.246	0.9	MIR5009	79.05
cg20983178	chr5	167181815	1.252	1.067	0.246	0.9	TENM2	94.45
cg08898273	chr5	27144743	-2.838	2.419	0.246	0.9		40.25
cg18722615	chr11	40359642	-3.17	2.702	0.246	0.9		69.38
cg09016610	chr1	246203591	-1.726	1.471	0.246	0.9	SMYD3	79.54
cg08706426	chr19	3271113	1.242	1.059	0.246	0.9	CELF5	15.92
cg24555656	chr7	99717359	-0.2948	0.2513	0.246	0.9	TAF6	3.49
cg05383895	chrX	108976632	1.383	1.179	0.246	0.9	ACSL4	6.36
cg15502416	chr17	64984875	-2.066	1.761	0.246	0.9	CACNG4	82.05
cg26172390	chr2	1629372	-1.925	1.641	0.246	0.9		20.99
cg05520240	chr3	183406976	-1.024	0.8725	0.246	0.9		85.71
cg00023415	chrX	48435152	-1.019	0.8684	0.246	0.9	RBM3	92.46
cg27142680	chr17	36956789	-1.666	1.42	0.246	0.9	PIP4K2B	40.16
cg25014318	chr6	39016776	-2.124	1.811	0.246	0.9	GLP1R	23.51
cg12276117	chr20	18278534	-0.572	0.4876	0.246	0.9	ZNF133	91.46
cg18233005	chr1	178269073	-1.179	1.005	0.246	0.9	RASAL2	21.03
cg15028169	chr6	151803563	-1.892	1.613	0.246	0.9		72.82
cg11885355	chr1	17420539	-1.196	1.02	0.246	0.9	PADI2	82.13
cg00086995	chr17	65027382	-1.193	1.017	0.246	0.9	CACNG4	37.31
cg26338399	chr18	64591166	-4.047	3.449	0.246	0.9		43.22
cg05667401	chr16	31073266	0.3161	0.2694	0.246	0.9	ZNF668	98.27
cg16462006	chr14	95155784	3.994	3.405	0.246	0.9		48.51
cg06151287	chrX	18711622	0.6891	0.5875	0.246	0.9	PPEF1-AS1	94.04
cg13353550	chr12	48149200	-1.883	1.605	0.246	0.9	RAPGEF3	74.2
cg01667673	chr11	83278056	-1.418	1.209	0.246	0.9	DLG2	81.88
cg19183607	chr2	38101852	-1.27	1.082	0.246	0.9	LINC00211	78.37
cg19961395	chr18	72769273	-1.097	0.9351	0.246	0.9	ZNF407	74.83
cg26063106	chr13	39261796	-0.4504	0.3839	0.246	0.9	FREM2	5.48
cg21076170	chr6	16967624	-1.355	1.155	0.246	0.9		50.18
cg24072924	chr5	111093585	6.973	5.944	0.246	0.9	C5orf13	23.09
cg27624753	chr16	1673702	-1.268	1.081	0.246	0.9	CRAMP1L	75.49
cg18671945	chr14	74763363	-0.6817	0.5811	0.246	0.9	ABCD4	90.69
cg22881914	chr14	52536147	-0.601	0.5123	0.246	0.9	NID2	4.77
cg08718220	chr14	64565294	-0.3821	0.3257	0.246	0.9	SYNE2	93.17
cg11119313	chr17	61551779	-1.409	1.201	0.246	0.9		31.13
cg08051418	chr8	2537554	-2.859	2.437	0.246	0.9	LOC101927815	76.13
cg23867638	chr10	79459599	-2.5	2.131	0.246	0.9		69.62
cg14975237	chr10	13360806	-0.6233	0.5314	0.246	0.9	SEPHS1	88.21
cg14763577	chr2	34438233	-1.946	1.659	0.246	0.9	LINC01317	85.18
cg19583388	chrX	47518202	0.2298	0.1959	0.246	0.9	UXT	4.09
cg15541606	chr16	225778	-1.058	0.9017	0.246	0.9	HBA1	9.93
cg16749629	chr12	66459807	-3.086	2.631	0.246	0.9		70.08
cg03112670	chr9	138891478	-2.078	1.772	0.246	0.9		57.81
cg12516875	chr22	46463543	-1.402	1.195	0.246	0.9		62.38
cg24119869	chr19	55043790	-3.001	2.558	0.246	0.9	KIR3DX1	41.5
cg02589673	chr8	15379166	-0.9681	0.8253	0.246	0.9		90.61
cg15033284	chr19	14464546	-1.182	1.008	0.246	0.9		34.35
cg07461199	chrX	83724650	-1.728	1.474	0.246	0.9	HDX	35.52
cg00260201	chr17	46029581	-0.9097	0.7755	0.246	0.9	PRR15L	80.34
cg09620120	chr4	79564104	-1.26	1.074	0.246	0.9		49.64
cg00752143	chr14	101492931	-1.349	1.15	0.246	0.9	MIR329-2	33.58
cg07029781	chr17	3558202	-0.8087	0.6894	0.246	0.9	CTNS	91.61
cg02862834	chr17	75226076	-1.188	1.013	0.246	0.9		58.95
cg14841628	chr1	16258280	0.3723	0.3174	0.246	0.9	SPEN	94.85
cg26881035	chr2	95831417	0.221	0.1884	0.246	0.9	ZNF2	2.14
cg20548032	chr14	81075111	-1.469	1.252	0.246	0.9	C14orf145	74.42
cg19125992	chr5	179295550	-2.562	2.184	0.246	0.9	TBC1D9B	91.12
cg04561261	chr16	82104638	-0.9209	0.7851	0.246	0.9	HSD17B2	87.87
cg20214305	chr6	167033080	-0.8948	0.7628	0.246	0.9	RPS6KA2	26.76
cg08362543	chr3	149966336	-0.5331	0.4545	0.246	0.9		5.51
cg16231241	chr6	33215838	-2.384	2.032	0.246	0.9		57.8
cg26582982	chr3	194742712	-0.7957	0.6783	0.246	0.9		87.38
cg14142973	chr3	62479121	3.058	2.607	0.246	0.9	CADPS	64.95
cg09592406	chr3	149768762	-2.176	1.855	0.246	0.9		24.04
cg06958223	chr6	150499199	-1.287	1.097	0.246	0.9	PPP1R14C	82.58
cg26963029	chr11	94473668	-1.944	1.657	0.246	0.9		56.66
cg20978766	chr1	197704881	2.376	2.026	0.246	0.9	DENND1B	84.3
cg26918679	chr14	80854118	-2.153	1.836	0.246	0.9	DIO2-AS1	65.53
cg07434407	chr8	17941764	0.6353	0.5416	0.246	0.9	ASAH1	7.2
cg00935445	chr17	71606631	-1.235	1.053	0.246	0.9	SDK2	83.69
cg00386987	chr5	145171703	-1.401	1.195	0.246	0.9	PRELID2	35.3
cg02461341	chr6	165746952	-1.093	0.9319	0.246	0.9	PDE10A	86.88
cg20633875	chr1	32572611	-1.946	1.659	0.246	0.9	KPNA6	60.97
cg15072405	chr11	63958176	-0.6477	0.5522	0.246	0.9	STIP1	88.12
cg12635503	chr11	76131317	-1.153	0.9826	0.246	0.9		83.34
cg16791173	chr14	105608260	-0.9983	0.8511	0.246	0.9	JAG2	85.14
cg08417346	chr5	180244040	-1.545	1.318	0.246	0.9		69.13
cg15380511	chr5	124835828	-1.929	1.644	0.246	0.9		88.6
cg20378055	chr10	86184730	-2.259	1.926	0.246	0.9	CCSER2	56.63
cg18761058	chr11	63802973	-2.085	1.777	0.246	0.9	MACROD1	33.11
cg07524385	chr2	235073297	-1.917	1.635	0.246	0.9		78.35
cg26606552	chrX	49092437	-0.9396	0.8011	0.246	0.9	CCDC22	13.31
cg25509750	chr6	107668094	-1.259	1.074	0.246	0.9	PDSS2	63.6
cg20237820	chr8	20002826	-2.821	2.405	0.246	0.9	SLC18A1	41.54
cg06264743	chr2	155460868	-2.096	1.787	0.246	0.9		39
cg03897054	chr12	3738023	-1.806	1.54	0.246	0.9	CRACR2A	63.21
cg26195826	chr18	52433898	-1.685	1.436	0.246	0.9		40.27
cg24030630	chr11	67806668	-0.2173	0.1853	0.246	0.9	TCIRG1	2.79
cg19992906	chr12	126055778	-3.648	3.11	0.246	0.9	TMEM132B	54.34
cg05026346	chr7	23057327	-0.5061	0.4315	0.246	0.9		91.1
cg06078500	chr7	100357150	1.166	0.9942	0.246	0.9	ZAN	43.84
cg25091323	chr13	106691473	-1.272	1.084	0.246	0.9		87.18
cg04153489	chr8	41655983	-1.106	0.9429	0.246	0.9	ANK1	82.55
cg24774357	chr14	77504364	-1.498	1.277	0.246	0.9		61.89
cg08396621	chr7	6179009	-1.314	1.12	0.246	0.9	USP42	70.19
cg03518671	chr3	189659106	-1.108	0.9445	0.246	0.9		83.95
cg17606155	chr21	46298354	-1.088	0.9277	0.246	0.9		17.15
cg19903196	chr1	212429231	-1.208	1.03	0.246	0.9		61.26
cg02944857	chr19	56098480	-0.5641	0.4809	0.246	0.9		5.07
cg01554539	chr7	157413902	-1.543	1.315	0.246	0.9	PTPRN2	53.49
cg21241823	chr21	43300024	-1.475	1.258	0.246	0.9	PRDM15	67.72
cg19710950	chr4	56137700	-2.335	1.991	0.246	0.9		54.46
cg04521449	chr9	94184131	-2.628	2.241	0.246	0.9	NFIL3	55.48
cg10250335	chr8	80745965	-1.497	1.277	0.246	0.9	LOC101927040	72.68
cg24757256	chr2	231084711	-0.3193	0.2722	0.246	0.9	SP110	3.58
cg02879584	chr17	59646380	-3.356	2.861	0.246	0.9		88.56
cg10185013	chr22	31495174	-0.9738	0.8303	0.246	0.9	SMTN	85.06
cg16072777	chr5	17119012	-1.591	1.356	0.246	0.9		74.2
cg14383403	chr5	73833746	-1.67	1.424	0.246	0.9	LINC01331	68.06
cg27400385	chr3	186857139	-0.2397	0.2043	0.246	0.9	RPL39L	2.75
cg14477543	chr19	4691599	-0.992	0.8458	0.246	0.9	DPP9	66.32
cg15252510	chr1	34340525	-2.187	1.865	0.246	0.9	CSMD2-AS1	56.17
cg02474627	chr14	106370021	-2.15	1.833	0.246	0.9		66.89
cg21329078	chr17	79852176	-0.6904	0.5887	0.246	0.9	ANAPC11	88.06
cg02933362	chr2	102091607	-1.809	1.543	0.246	0.9	RFX8	34.23
cg06509201	chr3	100086767	-0.998	0.851	0.246	0.9	TOMM70A	83.32
cg05167157	chr3	169664657	-0.6541	0.5577	0.246	0.9	LOC100128164	89.31
cg04531165	chr14	89131777	-2.431	2.073	0.246	0.9	EML5	63.1
cg13273972	chr22	30752307	0.4044	0.3448	0.246	0.9	SF3A1	3.84
cg22378737	chr10	120791100	-1.408	1.201	0.246	0.9	NANOS1	22.19
cg05951275	chr6	168611528	-2.171	1.851	0.246	0.9		57.87
cg06287951	chr17	48047336	-1.084	0.9244	0.246	0.9	DLX4	69.25
cg04569615	chr11	20622198	4.597	3.92	0.246	0.9	SLC6A5	62.62
cg06438311	chr17	30778209	-0.5356	0.4567	0.246	0.9	PSMD11	93.63
cg03217954	chr2	44502977	-2.48	2.115	0.246	0.9	SLC3A1	78.22
cg05893006	chr6	132805472	-2.087	1.779	0.246	0.9	STX7	16.44
cg26298929	chr5	55901893	-1.156	0.986	0.246	0.9	C5orf67	73.37
cg07271580	chr4	159095085	-0.7152	0.6099	0.246	0.9	FAM198B	90.2
cg22867063	chr11	7041549	-0.5072	0.4325	0.246	0.9	ZNF214	5.26
cg21599960	chr11	74957731	-0.9621	0.8204	0.246	0.9		79.25
cg11121987	chr11	132940088	-1.395	1.189	0.246	0.9	OPCML	12.78
cg12532667	chr4	101440020	-2.362	2.014	0.246	0.9	EMCN	64.52
cg27204977	chr22	24220768	-0.452	0.3855	0.246	0.9	SLC2A11	93.83
cg00058515	chr2	80527798	-3.549	3.027	0.246	0.9	CTNNA2	38.72
cg12479973	chr17	94637	1.967	1.678	0.246	0.9	RPH3AL	83.33
cg03172547	chr9	140118461	-0.2628	0.2241	0.246	0.9	CYSRT1	2.84
cg04357722	chr10	1029722	-0.5891	0.5023	0.246	0.9		92.8
cg10432277	chr21	18948894	-3.218	2.744	0.246	0.9	CXADR	46.14
cg17478979	chr6	149772150	1.77	1.509	0.246	0.9	ZC3H12D	5.17
cg02628704	chr8	104253229	-0.9406	0.802	0.246	0.9		77.01
cg01650744	chr17	47785362	-0.2725	0.2323	0.246	0.9	SLC35B1	3.01
cg21814290	chr8	10466918	-1.33	1.134	0.246	0.9	RP1L1	60.76
cg22748394	chr2	23930832	-0.5243	0.4471	0.246	0.9	KLHL29	94.1
cg04645556	chr20	8638980	-3.547	3.024	0.246	0.9	PLCB1	75.96
cg11010784	chr14	76466143	2.913	2.484	0.246	0.9	IFT43	87.71
cg22726219	chr5	131339281	-1.11	0.9463	0.246	0.9	ACSL6	79.03
cg20452558	chr6	30624035	-0.5458	0.4655	0.246	0.9	DHX16	91.43
cg15337006	chr16	31271009	-0.697	0.5943	0.246	0.9	ITGAM	88.17
cg27325848	chr17	7831410	-0.7594	0.6476	0.246	0.9	KCNAB3	89.12
cg08415838	chr15	92936856	-2.494	2.127	0.246	0.9	ST8SIA2	19.06
cg21528049	chr1	217221663	-1.214	1.035	0.246	0.9	ESRRG	31.17
cg13523134	chr8	131305669	-1.018	0.8677	0.246	0.9	ASAP1	76.37
cg05238375	chr10	112836780	-0.8116	0.6921	0.246	0.9	ADRA2A	6.58
cg15985945	chr16	88276166	-0.7174	0.6117	0.246	0.9		21.32
cg04849008	chr8	26094333	-0.5989	0.5107	0.246	0.9		92.41
cg23138608	chr14	91770145	1.473	1.256	0.246	0.9	CCDC88C	75.54
cg05876487	chr2	128322211	-0.5843	0.4983	0.246	0.9	MYO7B	91.9
cg20283231	chr16	66420723	-0.7924	0.6757	0.246	0.9	CDH5	88.61
cg24940880	chr8	117768236	-0.2504	0.2135	0.246	0.9	EIF3H	2.89
cg27517282	chr7	28476022	-1.75	1.492	0.246	0.9	CREB5	75.59
cg04418187	chr8	99878023	-1.253	1.069	0.246	0.9	STK3	76.97
cg24668155	chr15	76629156	0.2211	0.1885	0.246	0.9	ISL2	3.13
cg24239329	chr13	36705622	-0.4878	0.416	0.246	0.9	DCLK1	5.31
cg09448455	chr9	115983258	-0.4168	0.3554	0.246	0.9	FKBP15	5.45
cg03983331	chr6	127441605	-2.319	1.977	0.246	0.9	RSPO3	21.63
cg14015529	chr6	148065031	-0.5369	0.4578	0.246	0.9		91.09
cg26442529	chr11	9883602	-1.099	0.9375	0.246	0.9	LOC101928008	70.13
cg25780982	chr11	8752389	-0.2002	0.1707	0.246	0.9	ST5	97.74
cg19051908	chr2	58458349	-0.48	0.4093	0.246	0.9	FANCL	92.57
cg10935086	chr2	152382501	-0.9358	0.798	0.246	0.9	NEB	88.11
cg00921718	chr15	54267198	-2.618	2.232	0.246	0.9		52
cg14403327	chr15	73659048	-1.189	1.014	0.246	0.9	HCN4	32.91
cg13895830	chr11	2426112	-0.6464	0.5512	0.246	0.9	TRPM5	18.08
cg01809464	chr3	129900984	-1.288	1.098	0.246	0.9		30.28
cg23023820	chr15	66545913	-0.1578	0.1346	0.246	0.9	MEGF11	1.83
cg06711656	chr3	140660335	-0.2791	0.238	0.246	0.9	SLC25A36	2.72
cg20030934	chr7	156759363	-0.8688	0.7409	0.246	0.9	NOM1	85.59
cg04208064	chr10	100184532	-0.8494	0.7244	0.246	0.9	HPS1	86.21
cg16581747	chr1	245703827	4.517	3.852	0.246	0.9	KIF26B	67.22
cg17071479	chr16	4254189	-1.862	1.588	0.246	0.9	SRL	87.31
cg07266249	chr6	111044402	-0.4008	0.3418	0.246	0.9	CDK19	93.53
cg04043957	chr11	1860215	-0.7011	0.5979	0.246	0.9	TNNI2	94.91
cg16459519	chr10	46970584	-0.605	0.516	0.246	0.9	SYT15	1.99
cg03551356	chr3	52394671	-1.119	0.9545	0.246	0.9	DNAH1	62.49
cg05089221	chr1	48087715	-1.507	1.285	0.246	0.9		29.37
cg19271162	chr5	54398142	-1.114	0.9503	0.246	0.9	GZMA	83.78
cg23158535	chr12	113839946	-1.883	1.606	0.246	0.9	SDS	62.9
cg13996698	chr22	45148306	-0.7676	0.6546	0.246	0.9	ARHGAP8	8.02
cg22876194	chr17	77840812	-1.066	0.9092	0.246	0.9		78.31
cg15083015	chr11	20625714	-3.032	2.586	0.246	0.9	SLC6A5	30.75
cg12654189	chr7	140397262	-0.2845	0.2426	0.246	0.9	LOC100134713	4.66
cg19709083	chr7	148497970	1.713	1.461	0.246	0.9	CUL1	90.92
cg07764676	chr5	178286881	-0.4987	0.4253	0.246	0.9	ZNF354B	2.32
cg04895225	chr11	85862822	-0.9522	0.8121	0.246	0.9		45.88
cg06945807	chr1	95061616	-1.322	1.127	0.246	0.9		86.42
cg01726606	chr9	139310033	-1.345	1.147	0.246	0.9	PMPCA	64.05
cg02116891	chr2	175500557	-0.5225	0.4456	0.246	0.9	WIPF1	90.59
cg10500283	chr1	7913081	-1.348	1.15	0.246	0.9	UTS2	80.9
cg10135817	chr7	2724929	-1.318	1.124	0.246	0.9	AMZ1	47
cg19599529	chr19	39819001	-0.5163	0.4403	0.246	0.9	GMFG	5.69
cg22285732	chr8	130426978	-1.409	1.202	0.246	0.9	CCDC26	71.48
cg07324432	chr10	29195494	-1.265	1.079	0.246	0.9		39.85
cg10188596	chr22	22038936	-0.4551	0.3882	0.246	0.9	PPIL2	92.34
cg16887264	chr4	147561775	3.282	2.799	0.246	0.9	POU4F2	47.63
cg26585100	chr16	84078960	-1.197	1.021	0.246	0.9		21.86
cg20525917	chr20	61052060	-2.684	2.289	0.246	0.9	GATA5	60.28
cg24580526	chr12	123756739	-0.38	0.3241	0.246	0.9	CDK2AP1	4.4
cg15352251	chr5	116790898	1.396	1.19	0.246	0.9	LINC00992	15.66
cg01725199	chr9	101569990	-0.7061	0.6022	0.246	0.9	GALNT12	2
cg24119463	chr16	11037974	-1.183	1.009	0.246	0.9	CLEC16A	30.55
cg04488145	chr3	46899455	-1.221	1.042	0.246	0.9	MYL3	83.65
cg27122688	chr6	126195868	-0.4627	0.3946	0.246	0.9	NCOA7	92.56
cg06052688	chr13	46021414	-1.569	1.338	0.246	0.9		52.6
cg01517277	chr16	57096129	-1.036	0.8834	0.246	0.9	NLRC5	85.29
cg07611693	chr22	45501754	-1.063	0.9065	0.246	0.9		17.67
cg01084270	chr5	35904569	-2.334	1.991	0.246	0.9	CAPSL	51.5
cg10115564	chr13	44595666	-0.6942	0.5921	0.246	0.9	LOC121838	90.97
cg10225107	chr18	77785589	-1.995	1.702	0.246	0.9	TXNL4A	86.23
cg15036529	chr1	158900644	-3.379	2.882	0.246	0.9	PYHIN1	69.19
cg08040667	chr3	133429978	-1.043	0.8895	0.246	0.9		19.42
cg15510325	chr7	150669058	-0.9365	0.7988	0.246	0.9	KCNH2	91.34
cg22028093	chrX	18717620	1.752	1.495	0.246	0.9	PPEF1	89.7
cg27153316	chr1	167525416	0.5662	0.4829	0.246	0.9		7.04
cg05922456	chr15	77860052	-0.7769	0.6627	0.246	0.9		85.66
cg25280526	chr20	30470010	-1.28	1.092	0.246	0.9	TTLL9	24.21
cg19939572	chr12	14576056	-0.7474	0.6375	0.246	0.9	ATF7IP	90.38
cg19772907	chr20	45985566	-0.4105	0.3502	0.246	0.9	ZMYND8	4.17
cg03641469	chr6	28830252	0.6579	0.5612	0.246	0.9		91.97
cg04149500	chr11	110344815	-1.25	1.066	0.246	0.9		71.34
cg21164697	chr1	6188946	-2.405	2.051	0.246	0.9	CHD5	77.16
cg23195386	chr5	17403985	-1.143	0.9753	0.246	0.9		77.77
cg20927547	chr3	31494215	0.9111	0.7771	0.246	0.9		95.32
cg25805999	chr6	30497859	-1.183	1.009	0.246	0.9		16.84
cg00533496	chr13	114048211	-1.115	0.9508	0.246	0.9		21.31
cg24160316	chr15	67036998	-1.273	1.086	0.246	0.9	SMAD6	73.25
cg08082436	chr16	24550148	3.203	2.732	0.246	0.9	RBBP6	24.52
cg01714668	chrX	41193796	-0.1816	0.1549	0.246	0.9	DDX3X	2.1
cg12935478	chr21	44898206	-0.9637	0.822	0.246	0.9	C21orf84	33.04
cg12890561	chr12	80853517	-1.059	0.903	0.246	0.9	PTPRQ	85.08
cg00158122	chr10	101290029	-1.509	1.287	0.246	0.9		35.7
cg19780712	chr19	1116066	-0.8164	0.6964	0.246	0.9	SBNO2	84.39
cg01534818	chr11	63325889	-0.7896	0.6735	0.246	0.9	HRASLS2	81.46
cg04272473	chr20	47418112	-1.025	0.8744	0.246	0.9	PREX1	83
cg26219540	chr5	92937739	-2.023	1.725	0.246	0.9		54.51
cg08687163	chr3	49940853	-1.33	1.134	0.246	0.9	MST1R	69.57
cg08184272	chr6	16064923	-1.422	1.213	0.246	0.9		35.74
cg22111536	chr11	51560042	-1.259	1.074	0.246	0.9		12.58
cg11807584	chr17	41132474	-0.9759	0.8324	0.246	0.9	AARSD1	9.83
cg15552374	chr3	32359123	-1.724	1.471	0.246	0.9	CMTM8	47.37
cg00989505	chr14	101489496	-1.969	1.679	0.246	0.9	MIR299	62.94
cg21298193	chr2	196931997	-0.4894	0.4174	0.246	0.9	DNAH7	5.1
cg08256536	chr8	124215129	-1.382	1.179	0.246	0.9	FAM83A	65.47
cg07586868	chr11	299390	-1.643	1.401	0.246	0.9	IFITM5	52.29
cg09692952	chr7	115879690	-0.9423	0.8038	0.246	0.9	TES	81.87
cg09428927	chr22	32854101	-2.025	1.727	0.246	0.9	BPIFC	41.92
cg07835141	chr17	8817218	1.896	1.618	0.246	0.9	PIK3R5	30.44
cg12244775	chr22	38266107	-0.6895	0.5882	0.246	0.9	EIF3L	89.85
cg13848867	chr8	123719786	0.847	0.7225	0.246	0.9		88.15
cg05385357	chr9	14927116	-1.447	1.235	0.246	0.9		81.44
cg23540272	chr14	80744035	-2.798	2.386	0.246	0.9		45.81
cg25054432	chr1	45155435	-1.481	1.263	0.246	0.9	C1orf228	73.48
cg15470365	chr4	186709143	-0.887	0.7566	0.246	0.9	SORBS2	88.03
cg13909412	chr9	125703662	-0.5889	0.5023	0.246	0.9	RABGAP1	7.54
cg00867816	chr3	36919948	-1.019	0.8694	0.246	0.9	TRANK1	81.39
cg26737130	chr2	558070	1.331	1.136	0.246	0.9		9.39
cg04005679	chr2	128342388	-1.358	1.159	0.246	0.9	MYO7B	64.26
cg21236655	chr9	117861043	-1.943	1.657	0.246	0.9	TNC	79.56
cg05203217	chr20	43730072	-1.22	1.041	0.246	0.9	KCNS1	83.64
cg27565457	chr1	102296256	-2.404	2.051	0.246	0.9	OLFM3	82.67
cg27038579	chr4	114842601	-2.739	2.337	0.246	0.9	ARSJ	21.19
cg24311207	chr17	42767302	1.486	1.268	0.246	0.9	CCDC43	4.42
cg26504467	chr16	11318653	-1.067	0.91	0.246	0.9		78.73
cg10073842	chr15	23894198	-0.9904	0.8448	0.246	0.9	MAGEL2	11.7
cg09985793	chr15	65629756	-0.7735	0.6599	0.246	0.9	IGDCC3	86.4
cg21891849	chr1	204171016	1.096	0.9351	0.246	0.9	GOLT1A	75.73
cg02020821	chr14	102310690	-0.9817	0.8375	0.246	0.9	PPP2R5C	76.68
cg08983650	chr3	185446099	-2.181	1.861	0.246	0.9	IGF2BP2-AS1	93.97
cg21682105	chr2	27426174	-0.6786	0.5789	0.246	0.9	SLC5A6	90.38
cg02255861	chr14	59095191	-3.397	2.898	0.246	0.9		34.46
cg07050101	chr7	862776	0.5266	0.4493	0.246	0.9	UNC84A	92.38
cg09417238	chr3	117508673	-3.495	2.982	0.246	0.9		66.39
cg05769975	chr3	186462194	-0.9426	0.8041	0.246	0.9	KNG1	85.26
cg15046877	chr11	132933813	-2.088	1.781	0.246	0.9	OPCML	27.56
cg07124668	chr1	111889271	0.5573	0.4755	0.246	0.9	C1orf88	5
cg15987788	chr15	80469670	-0.5115	0.4364	0.246	0.9	FAH	90.64
cg22075918	chr19	13987759	-2.166	1.847	0.246	0.9	NANOS3	49.72
cg05591235	chr1	6405672	-0.9064	0.7732	0.246	0.9	ACOT7	86.98
cg12628391	chr17	65213372	-0.9759	0.8326	0.246	0.9	HELZ	80.94
cg12045059	chr11	119050957	-0.7928	0.6763	0.246	0.9	NLRX1	85.62
cg11449299	chr17	60640583	-0.3183	0.2715	0.246	0.9	TLK2	94.15
cg05335885	chr17	25544713	-0.8821	0.7525	0.246	0.9		86.9
cg23389785	chr6	157892722	-0.7161	0.6109	0.246	0.9	ZDHHC14	91.45
cg14484045	chr9	137265865	-0.8998	0.7676	0.246	0.9	RXRA	83.34
cg17302580	chr8	857079	-6.076	5.184	0.246	0.9		59.07
cg10728282	chr11	45986540	-1.332	1.136	0.246	0.9	PHF21A	28.13
cg06859084	chr2	137523042	-2.985	2.546	0.246	0.9		52.06
cg14508295	chr11	67168455	-1.37	1.169	0.246	0.9	PPP1CA	30.82
cg01894743	chr3	133614786	-0.2811	0.2398	0.246	0.9	RAB6B	3.4
cg04363633	chr6	46655453	-1.527	1.303	0.246	0.9	TDRD6	85.18
cg09828520	chr12	58169646	-1.029	0.8778	0.246	0.9	METTL21B	52.09
cg08562586	chr9	117821477	-2.123	1.811	0.246	0.9	TNC	34.95
cg04273763	chr17	17862149	-0.7149	0.6099	0.246	0.9	TOM1L2	91.68
cg21015266	chr8	144120648	0.9362	0.7987	0.246	0.9	C8orf31	12.1
cg20048664	chr14	72938211	-0.9013	0.7689	0.246	0.9	RGS6	39.08
cg15299393	chr9	28853670	-1.318	1.124	0.246	0.9	LINGO2	19.1
cg25085708	chr9	9897162	-1.748	1.491	0.246	0.9	PTPRD	22.24
cg22973641	chr2	17783309	-0.8658	0.7386	0.246	0.9	VSNL1	88
cg15664965	chr3	169878426	-0.5119	0.4367	0.246	0.9	PHC3	90.64
cg12075445	chr12	132906010	-4.259	3.633	0.246	0.9	GALNT9	32.39
cg17886697	chr10	128193400	-1.292	1.103	0.246	0.9	C10orf90	43.09
cg02372401	chr5	37615801	-0.3838	0.3275	0.246	0.9	WDR70	95.23
cg25555910	chr8	142572603	-1.707	1.457	0.246	0.9		46.73
cg22232500	chr2	134024266	-3.933	3.356	0.246	0.9	NCKAP5	59.07
cg13887966	chr15	59568712	-0.474	0.4044	0.246	0.9	MYO1E	93.57
cg25472264	chr1	228325921	-1.733	1.479	0.246	0.9		68.11
cg11210883	chr16	69353844	-1.369	1.168	0.246	0.9	VPS4A	68.88
cg16013888	chr17	53827593	-2.483	2.118	0.246	0.9	PCTP	36.28
cg25214900	chr12	79693302	-1.539	1.313	0.246	0.9	SYT1	48.9
cg24849555	chr20	52781187	-1.154	0.9846	0.246	0.9	CYP24A1	83.22
cg07175423	chr1	146987351	-0.6997	0.597	0.246	0.9	LINC00624	11.93
cg07888841	chr1	25829560	0.5697	0.486	0.246	0.9		92.61
cg08838522	chr3	126674038	-0.9249	0.7891	0.246	0.9	CHCHD6	82.68
cg07378840	chr1	232630571	-0.3696	0.3153	0.246	0.9	SIPA1L2	93.96
ch.5.2558853F	chr5	138115063	-0.7939	0.6773	0.246	0.9	CTNNA1	10.05
cg23262914	chr12	90276330	-0.6683	0.5702	0.246	0.9		88.54
cg19508464	chr1	62744697	-2.142	1.828	0.246	0.9	KANK4	36.7
cg07591035	chr15	41031972	-0.7472	0.6375	0.246	0.9	RMDN3	81.86
cg11179544	chr12	71960660	-1.628	1.389	0.246	0.9	LGR5	39.73
cg16308815	chr15	89890020	-1.553	1.325	0.246	0.9		33.85
cg02481588	chr16	31153317	-1.246	1.063	0.246	0.9	PRSS36	46.41
cg16656041	chr8	123822491	-1.253	1.069	0.246	0.9	ZHX2	81.29
cg02607907	chr2	68443671	2	1.706	0.246	0.9	PPP3R1	64.69
cg00543991	chr22	32367038	-0.4444	0.3791	0.246	0.9		6.82
cg18383345	chr5	177952059	-1.34	1.143	0.246	0.9	COL23A1	86.81
cg09367967	chr19	13050586	-3.41	2.909	0.246	0.9	CALR	47.84
cg21438382	chr7	20825862	-0.2907	0.248	0.246	0.9	SP8	3.77
cg24935655	chr3	193097750	-3.06	2.611	0.246	0.9	ATP13A5	79.53
cg24115835	chr19	8491580	-0.7592	0.6477	0.246	0.9	MARCH2	84.2
cg09068173	chr16	67815614	-0.9877	0.8427	0.246	0.9	RANBP10	76.62
cg13140042	chr5	4880688	-2.7	2.304	0.246	0.9		60.11
cg25936380	chr2	120981591	-1.329	1.133	0.246	0.9	TMEM185B	56.38
cg14359435	chr11	119227592	0.7962	0.6793	0.246	0.9	USP2	4.74
cg26020975	chr21	34429754	-2.31	1.971	0.246	0.9	LINC00945	56.81
cg26522970	chr17	64578790	-1.687	1.439	0.246	0.9	PRKCA	79.14
cg26086245	chr10	33502540	0.7809	0.6662	0.246	0.9	NRP1	91.08
cg17830120	chr15	50789537	-0.5218	0.4452	0.246	0.9	USP8	91.95
cg02507665	chr19	14708796	-0.7367	0.6286	0.246	0.9	CLEC17A	8.06
cg06732599	chr2	652197	-1.976	1.686	0.246	0.9		66.43
cg09950162	chr12	101480520	-3.09	2.637	0.246	0.9	ANO4	31.79
cg12175883	chr10	119449252	-1.595	1.361	0.246	0.9		45.85
cg07768761	chr3	141513861	-0.7599	0.6484	0.246	0.9	GRK7	85.57
cg23469909	chr20	2076880	-2.424	2.068	0.246	0.9		54.54
cg01883208	chr1	233316809	-1.115	0.9511	0.246	0.9	PCNXL2	80.29
cg23267944	chr2	232329239	-0.3205	0.2734	0.246	0.9	NCL	3.02
cg00027570	chr1	117306669	-0.6604	0.5635	0.246	0.9	CD2	92.02
cg07625177	chr5	36001201	-1.35	1.152	0.246	0.9		85.47
cg04926493	chr4	2832887	-0.8383	0.7153	0.246	0.9	SH3BP2	88.07
cg17300051	chr2	155554130	-2.329	1.987	0.246	0.9	KCNJ3	42.02
cg27321311	chr19	38943420	-2.509	2.141	0.246	0.9	RYR1	68.17
cg04234574	chr3	178986203	-3.04	2.594	0.246	0.9	KCNMB3	65.28
cg23235340	chr1	167443870	-1.185	1.011	0.246	0.9	CD247	72.22
cg18060849	chr6	166890393	-1.072	0.9143	0.246	0.9	RPS6KA2	41.65
cg22968327	chr16	56823421	-1.065	0.9084	0.246	0.9	NUP93	85.33
cg04908585	chr8	104201442	2.103	1.794	0.246	0.9	BAALC	72.9
cg08657146	chr9	134872430	-0.9132	0.7791	0.246	0.9	MED27	87.58
cg23017728	chr17	40110371	-1.493	1.274	0.246	0.9	TTC25	76.53
cg24717024	chr2	20101884	3.468	2.959	0.246	0.9	TTC32	7.88
cg14120133	chr7	120945537	-1.51	1.288	0.246	0.9		61.63
cg14888202	chr3	177230832	-0.5139	0.4385	0.246	0.9	LINC00578	92.84
cg00978248	chr17	39996374	0.4352	0.3713	0.246	0.9	KLHL10	93.15
cg12711706	chr7	20181444	-1.732	1.477	0.246	0.9	LOC101927668	33.17
cg25507779	chr6	49481410	-2.077	1.772	0.246	0.9	GLYATL3	38.44
cg18391770	chr17	79390726	-1.689	1.441	0.246	0.9	BAHCC1	52.78
cg21499491	chr4	87988101	-1.391	1.187	0.246	0.9	AFF1	76.07
cg07279178	chr16	22217694	0.1564	0.1334	0.246	0.9	EEF2K	1.92
cg03721816	chr17	59652733	-1.275	1.088	0.246	0.9		47.94
cg22845224	chr5	76433377	-0.5931	0.506	0.246	0.9	ZBED3-AS1	93.02
cg19249231	chr1	236304341	-1.604	1.369	0.246	0.9	GPR137B	73.83
cg01294197	chr1	71368022	-2.425	2.069	0.246	0.9	PTGER3	44.74
cg09050541	chr2	20425000	0.1867	0.1593	0.246	0.9	SDC1	2.68
cg09741995	chr12	123941735	-0.6367	0.5432	0.246	0.9	SNRNP35	88.65
cg23180492	chr5	131288301	-1.11	0.9469	0.246	0.9	ACSL6	84.69
cg04689607	chr15	26028787	-1.226	1.046	0.246	0.9	ATP10A	45.84
cg07165459	chr16	686584	-0.4526	0.3862	0.246	0.9	C16orf13	4.37
cg06223806	chrX	136113998	-2.17	1.852	0.246	0.9	GPR101	15.28
cg07774777	chr22	50165435	-1.247	1.064	0.246	0.9		52.18
cg07632412	chr12	4969190	1.871	1.596	0.246	0.9		70.63
cg19045689	chr7	79975846	-0.7007	0.5979	0.246	0.9		91.56
cg26799493	chr1	21919271	-0.9575	0.817	0.246	0.9		88.61
ch.6.147307359R	chr6	147265666	-0.4255	0.3631	0.246	0.9		5.56
cg15611993	chr17	14110542	2.606	2.223	0.246	0.9	COX10	87.38
cg26120247	chr10	7575036	-0.4855	0.4143	0.246	0.9		94.39
cg22873661	chr14	88788597	-3.231	2.757	0.246	0.9	KCNK10	55.93
cg08364561	chr11	31846844	-1.718	1.466	0.246	0.9		7.51
cg16883533	chr12	7079667	-0.3473	0.2964	0.246	0.9	PHB2	6.4
cg03301213	chr1	109817136	-1.444	1.232	0.246	0.9	CELSR2	43.24
cg00693769	chr6	91292934	-0.4507	0.3846	0.246	0.9	MAP3K7	95.12
cg23358661	chr7	17349639	1.053	0.8988	0.246	0.9	AHR	79.38
cg15734651	chr17	27034448	-0.5973	0.5097	0.246	0.9	PROCA1	91.19
cg03066009	chr8	65640259	-2.086	1.78	0.246	0.9	CYP7B1	19.14
cg07369956	chr6	29394846	-2.987	2.548	0.246	0.9	OR11A1	64.31
cg03930153	chr3	176868896	-1.215	1.037	0.246	0.9	TBL1XR1	81.34
cg24345075	chr12	92822232	-1.621	1.383	0.246	0.9	CLLU1	80.04
cg03107489	chr12	120592445	-0.4377	0.3735	0.246	0.9	GCN1	92.3
cg25794707	chr4	166130554	0.6304	0.5379	0.246	0.9	KLHL2	87.21
cg26561254	chr15	89164044	-3.445	2.939	0.246	0.9	AEN	47.56
cg17138769	chr10	118892211	4.295	3.665	0.246	0.9	VAX1	47.84
cg06656414	chr3	122744572	0.4272	0.3646	0.246	0.9	SEMA5B	94.42
cg26042946	chr9	89303174	-0.9053	0.7725	0.246	0.9		88.59
cg02724638	chr1	6615189	-1.017	0.8678	0.246	0.9	NOL9	48.17
cg23534802	chr6	28555742	-1.295	1.105	0.246	0.9	SCAND3	75
cg18246730	chr7	81468924	-1.688	1.44	0.246	0.9		52.25
cg00495708	chr2	136738498	-0.6595	0.5628	0.246	0.9	DARS	91.9
cg24130287	chr15	73615761	-1.307	1.116	0.246	0.9	HCN4	41.85
cg03000848	chr16	396164	-0.2952	0.2519	0.246	0.9	AXIN1	98.07
cg03984866	chr4	8161776	-1.833	1.564	0.246	0.9	ABLIM2	75.04
cg04034715	chr19	19822344	-0.7778	0.6637	0.246	0.9	ZNF14	88.32
cg01587424	chr8	142173149	-0.568	0.4847	0.246	0.9	DENND3	93.49
cg02823370	chr1	1200452	-1.796	1.533	0.246	0.9	UBE2J2	72.05
cg15122365	chr12	51664392	0.2532	0.2161	0.246	0.9	SMAGP	2.95
cg10957702	chr9	128060393	-0.3771	0.3218	0.246	0.9	GAPVD1	94.26
cg17064926	chr17	14171794	-1.584	1.352	0.246	0.9		76.91
cg06524509	chr19	22712026	-3.158	2.695	0.246	0.9	LOC101929124	35.9
cg03893663	chr11	110067118	-1.262	1.077	0.246	0.9		42.5
cg24011198	chr14	93260662	0.2119	0.1808	0.246	0.9	GOLGA5	1.89
cg23843293	chr1	41188505	-1.482	1.265	0.246	0.9	NFYC	54.46
cg10187421	chr6	52242744	-1.194	1.019	0.246	0.9	PAQR8	42.29
cg18846770	chr1	236246870	-0.8803	0.7512	0.246	0.9		30.54
cg27046936	chr1	78956847	-4.714	4.023	0.246	0.9	PTGFR	22.23
cg21626364	chr12	120117770	-1.004	0.8569	0.246	0.9	PRKAB1	87.11
cg15416972	chr10	131811870	-2.67	2.279	0.246	0.9		59.05
cg12239340	chr8	80731130	-1.408	1.201	0.246	0.9	LOC101927040	68.78
cg09988421	chr7	150759464	1.87	1.596	0.246	0.9	SLC4A2	32.97
cg12879074	chr8	142186754	-0.535	0.4566	0.246	0.9	DENND3	93.81
cg23877497	chr6	158838943	0.9343	0.7973	0.246	0.9	TULP4	88.93
cg02585268	chr5	66599891	-0.7001	0.5975	0.246	0.9		92.16
cg10878397	chr4	77198037	-0.6609	0.564	0.246	0.9	FAM47E	92.47
cg19241689	chr6	33245516	-1.447	1.235	0.246	0.9	B3GALT4	12.49
cg08912210	chr16	3780898	-0.765	0.6528	0.246	0.9	CREBBP	86.62
cg02380180	chr18	21417764	-1.378	1.176	0.246	0.9	LAMA3	75.31
cg16885876	chr2	24568924	-0.7461	0.6367	0.246	0.9	ITSN2	89.75
cg09870721	chr10	134621115	-3.279	2.799	0.246	0.9		71.9
cg14032725	chr19	46289742	-0.7319	0.6246	0.246	0.9	DMWD	89.79
cg12109019	chr16	8732980	-0.3134	0.2675	0.246	0.9	METTL22	95.55
cg10909141	chr10	73438994	-0.7879	0.6724	0.246	0.9	CDH23	86.82
cg18174779	chr1	57822544	-2.001	1.707	0.246	0.9	DAB1	68.01
cg17471704	chr10	5605827	-1.443	1.231	0.246	0.9		75.89
cg13518405	chr8	90335066	-2.681	2.288	0.246	0.9		77.28
cg02115599	chr7	27244564	-2.627	2.242	0.246	0.9		12.68
cg17661642	chr15	96902639	-2.011	1.716	0.246	0.9		50.09
cg15272286	chr2	144977600	-1.957	1.67	0.246	0.9	GTDC1	87.81
cg06266799	chr6	1198295	-3.427	2.924	0.246	0.9		65.3
cg05180596	chr1	44226543	-1.393	1.189	0.246	0.9	ST3GAL3	53.85
cg01738524	chr16	68702627	-1.326	1.132	0.246	0.9	CDH3	81.2
cg06649081	chr14	39953473	-1.853	1.582	0.246	0.9		81.9
cg02192749	chr1	109937156	-0.6786	0.5791	0.246	0.9	SORT1	88.8
cg22553364	chr8	27197140	-0.5874	0.5013	0.246	0.9	PTK2B	89.15
cg11659942	chr2	8833764	-0.9627	0.8216	0.246	0.9		16.79
cg06039988	chr11	65158399	-1.376	1.174	0.246	0.9	FRMD8	48.59
cg07125017	chr14	24046742	-1.82	1.553	0.246	0.9	JPH4	17.49
cg03598833	chr12	96819460	-1.219	1.04	0.246	0.9		63.65
cg13336808	chr3	51062847	-2.229	1.902	0.246	0.9	DOCK3	55.96
cg10967434	chr14	21980428	-1.72	1.468	0.246	0.9	METTL3	73.71
cg04244873	chr2	148763772	0.6835	0.5833	0.246	0.9	ORC4	90.58
cg08772927	chr4	56408023	-0.6191	0.5284	0.246	0.9	CLOCK	89.47
cg06400272	chr20	60410774	-1.525	1.301	0.246	0.9	CDH4	33.32
cg08915038	chr1	16562923	-1.168	0.9971	0.246	0.9	C1orf89	26.26
cg24585505	chr6	75914333	-0.8603	0.7342	0.246	0.9	COL12A1	8.32
cg08908247	chr11	66055170	-0.8854	0.7556	0.246	0.9	YIF1A	76.55
cg15483799	chr15	70620460	-1.4	1.195	0.246	0.9		61.17
cg25933094	chr15	41786019	0.2024	0.1728	0.246	0.9	ITPKA	2.77
cg05110629	chr4	170332773	-2.455	2.095	0.246	0.9	NEK1	89.5
cg23393147	chr16	86053584	-1.669	1.425	0.246	0.9		79.78
cg12577105	chr17	43860685	-0.2899	0.2474	0.246	0.9	CRHR1	3.54
cg03435244	chr1	245419967	-1.839	1.569	0.246	0.9	KIF26B	74.13
cg11754778	chr1	85516568	-0.6408	0.5469	0.246	0.9		7.07
cg13385210	chr17	38599271	-1.079	0.9205	0.246	0.9	IGFBP4	17.71
cg12930714	chr14	24835006	0.2354	0.2009	0.246	0.9	NFATC4	2.61
cg08645860	chr16	85969301	-2.14	1.827	0.246	0.9		33.11
cg01649296	chr17	72268567	-1.117	0.9533	0.246	0.9		35.1
cg04006138	chr1	248160281	1.435	1.224	0.246	0.9	OR2L13	83.57
cg06774945	chr6	29970442	-0.3605	0.3077	0.246	0.9	NCRNA00171	93.24
cg22322867	chr7	1808874	-3.2	2.731	0.246	0.9		73.73
cg11295476	chr19	34880267	-1.744	1.489	0.246	0.9	GPI	86.68
cg11256130	chr6	125540570	1.55	1.323	0.246	0.9	TPD52L1	65.07
cg21230392	chr4	16077697	0.3912	0.3339	0.246	0.9	PROM1	94.4
cg02904337	chr3	125875823	-1.426	1.217	0.246	0.9	ALDH1L1	84.86
cg15383879	chr8	37825160	-1.503	1.283	0.246	0.9	ADRB3	62
cg25009443	chr11	57208642	-1.02	0.8709	0.246	0.9		78.44
cg13762512	chr17	38466551	-1.118	0.954	0.246	0.9	RARA	83.3
cg02744888	chr15	68778120	-1.537	1.312	0.246	0.9		64.54
cg01590699	chr2	238475313	-1.547	1.32	0.246	0.9	PRLH	57.68
cg19712207	chr6	67636210	-3.304	2.82	0.246	0.9		61.6
cg00518468	chr9	139588064	-1.149	0.9806	0.246	0.9		48.48
cg08239858	chr5	2739131	2.048	1.748	0.246	0.9		57.57
cg05767299	chr12	133100546	-0.9258	0.7902	0.246	0.9	FBRSL1	11.88
cg03884587	chr1	177150934	0.3473	0.2964	0.246	0.9	FAM5B	2.61
cg19977964	chr5	56206213	0.2158	0.1842	0.246	0.9	C5orf35	2.58
cg05092905	chr4	3506899	-1.007	0.8592	0.246	0.9	LRPAP1	71.59
cg02771889	chr2	7872826	1.102	0.9408	0.246	0.9		22.65
cg10768409	chr10	25350236	-0.6452	0.5507	0.246	0.9	ENKUR	89.84
cg14557864	chr4	165953131	-2.83	2.416	0.246	0.9	TRIM60	19.36
cg17797480	chr1	32297738	-1.068	0.9116	0.246	0.9		76.02
cg05642426	chr8	22492984	0.5912	0.5046	0.246	0.9	BIN3	87.16
cg00226580	chr5	89000691	-1.66	1.417	0.246	0.9		42.43
cg13138000	chr8	125669849	-0.955	0.8152	0.246	0.9	MTSS1	83.64
cg27656797	chr17	4640594	1.199	1.023	0.246	0.9	CXCL16	91.08
cg17445140	chr1	1462956	-0.4505	0.3846	0.246	0.9	ATAD3A	93.45
cg05231930	chr16	57758366	-0.408	0.3482	0.246	0.9	CCDC135	93.3
cg14242098	chr17	10800859	-3.116	2.66	0.246	0.9		69.11
cg18899035	chr14	20811563	-2.437	2.08	0.246	0.9	PARP2	20.06
cg23579306	chr12	51422441	-0.4401	0.3756	0.246	0.9	SLC11A2	7.1
cg16578485	chr11	12001886	-1.889	1.612	0.246	0.9	DKK3	64.5
cg10646283	chr20	32993383	-1.191	1.016	0.246	0.9	ITCH	80.28
cg07265310	chr12	53242922	-0.7688	0.6562	0.246	0.9	KRT78	33.72
cg02387946	chr6	169092705	-1.38	1.178	0.246	0.9		79.62
cg22397944	chr11	237014	0.3787	0.3233	0.246	0.9	PSMD13	3.6
cg07543967	chr19	49055443	1.59	1.357	0.246	0.9	SULT2B1	65.84
cg10513204	chr22	41430511	-1.342	1.146	0.246	0.9		39.18
cg20995127	chr2	135808369	-0.5681	0.4849	0.246	0.9	RAB3GAP1	89.98
cg27241907	chr3	23244637	0.2288	0.1953	0.246	0.9	UBE2E2	3.16
cg25750228	chr12	53267626	-1.113	0.9504	0.246	0.9		14.17
cg14540792	chr8	42065152	-2.015	1.72	0.246	0.9	PLAT	47.66
cg04526019	chr9	118970826	2.683	2.29	0.246	0.9	PAPPA	50.68
cg20982209	chr3	17807615	-0.5428	0.4633	0.246	0.9		91.46
cg10825151	chr10	91236601	-1.557	1.329	0.246	0.9	SLC16A12	74.74
cg17576688	chr10	35643454	-0.4541	0.3876	0.246	0.9	CCNY	92.32
cg06310294	chr17	8370483	-0.4782	0.4082	0.246	0.9	NDEL1	91.72
cg20286200	chr6	133562267	-0.2369	0.2022	0.246	0.9	EYA4	3.12
cg08283344	chr17	67673510	-1.672	1.427	0.246	0.9	LINC01483	71.32
cg14582298	chr10	31610093	-0.6181	0.5276	0.246	0.9	ZEB1	4.84
cg19763735	chr2	170550826	-0.3952	0.3373	0.246	0.9	C2orf77	4.45
cg20422740	chr9	3992509	-0.6038	0.5154	0.246	0.9	GLIS3	89.54
cg27058217	chr13	111289041	-1.775	1.515	0.246	0.9	CARKD	70.92
cg05323251	chr19	10449942	-1.017	0.8684	0.246	0.9	ICAM3	80.74
cg00417823	chr16	56330268	-1.501	1.281	0.246	0.9	GNAO1	74.31
cg26160710	chr9	130609457	-0.9306	0.7944	0.246	0.9	ENG	76.43
cg12705211	chr1	114398019	-0.6624	0.5654	0.246	0.9	AP4B1-AS1	90.45
cg19653968	chr10	89850459	-0.5398	0.4608	0.246	0.9		91.44
cg08799069	chr10	126477246	-1.586	1.354	0.246	0.9	METTL10	87.39
cg15822155	chr16	54396006	-1.708	1.458	0.246	0.9		31.64
cg06807647	chr22	24070043	-1.382	1.18	0.246	0.9		41.07
cg03936251	chr5	55530254	-0.841	0.7179	0.246	0.9	ANKRD55	87.88
cg14722625	chr16	31500622	0.9035	0.7713	0.246	0.9	SLC5A2	38.87
cg08375468	chr12	52749293	-1.482	1.265	0.246	0.9		52.01
cg19613370	chr8	109598608	-1.299	1.109	0.246	0.9		65.91
cg12798411	chr6	167649384	-1.887	1.611	0.246	0.9		32.54
cg00299396	chr11	115483607	-1.148	0.9804	0.246	0.9		76.62
cg14722180	chr7	73859406	-1.432	1.222	0.246	0.9		94.17
cg05922533	chr21	39151261	-2.064	1.762	0.246	0.9	KCNJ6	48.35
cg11528188	chr13	77014858	-2.451	2.092	0.246	0.9		44.79
cg27361091	chr1	165324558	-2.794	2.385	0.246	0.9	LMX1A	22.32
cg03243962	chr7	46692092	-2.853	2.436	0.246	0.9		66.87
cg15858365	chr15	43803062	-0.2961	0.2527	0.246	0.9	TP53BP1	3.27
cg12368476	chr14	70358475	-0.6579	0.5616	0.246	0.9	SMOC1	90.35
cg02202484	chr1	152942688	-1.353	1.155	0.246	0.9	SPRR4	84.46
cg03179312	chr4	6614660	1.694	1.446	0.246	0.9	MAN2B2	80.12
cg20722458	chr2	8715811	-1.318	1.125	0.246	0.9		68.36
cg16892443	chr20	24898990	-0.7198	0.6144	0.246	0.9		7.68
cg00408876	chr22	26936146	2.198	1.876	0.246	0.9	TPST2	89.23
cg14297374	chr22	46621405	-0.7442	0.6352	0.246	0.9	PPARA	89.25
cg16901197	chr14	85883852	-1.475	1.259	0.246	0.9	LINC00911	18.04
cg04518426	chr15	50541121	-0.9249	0.7896	0.246	0.9	HDC	86.21
cg11368679	chr4	20194824	-2.895	2.471	0.246	0.9		36.96
cg08481474	chr18	8227202	-1.273	1.087	0.246	0.9	PTPRM	90.88
cg00764796	chr16	433504	1.808	1.544	0.246	0.9	LOC100134368	20.23
cg02315775	chr1	20063945	-1.516	1.294	0.246	0.9	TMCO4	59.35
cg24464139	chr10	126142599	-1.243	1.061	0.246	0.9		22.29
cg03915569	chr6	18571016	-3.374	2.88	0.246	0.9	MIR548A1	65.69
ch.14.1168716F	chr14	77543787	-1.504	1.284	0.246	0.9		16.97
cg00372774	chr22	22902198	-1.168	0.9973	0.246	0.9	PRAME	25.91
cg25151295	chr13	98605857	-1.718	1.467	0.246	0.9	IPO5	55.13
cg18451173	chr10	101861489	-1.011	0.863	0.246	0.9		31.5
cg14273620	chr2	240170857	-1.861	1.589	0.246	0.9	HDAC4	64.05
cg03954927	chr1	10346856	-0.8395	0.7167	0.246	0.9	KIF1B	91.93
cg16334425	chr11	67210033	-1.925	1.644	0.246	0.9	CORO1B	33.2
cg08968773	chr1	221567575	-2.082	1.777	0.246	0.9		41.73
cg18883476	chr7	153952268	5.468	4.668	0.246	0.9	DPP6	51.11
cg07836815	chr17	61778515	-1.536	1.311	0.246	0.9	LIMD2	46.8
cg15252199	chr21	46176175	-2.354	2.009	0.246	0.9		71.13
cg02629127	chr2	85729921	-1.244	1.062	0.246	0.9		56.01
cg08787937	chr1	17530442	-1.988	1.698	0.246	0.9	PADI1	60.25
cg25658244	chr22	24955484	-1.769	1.51	0.246	0.9	SNRPD3	65.4
cg21578050	chr5	115896354	-0.7131	0.6087	0.246	0.9	SEMA6A	91.53
cg05424799	chr17	10261555	-1.708	1.458	0.246	0.9	MYH13	29.31
cg13385114	chr1	9656493	-1.29	1.101	0.246	0.9	TMEM201	66.22
cg11788928	chr7	82901268	-3.077	2.627	0.246	0.9		50.74
cg26754623	chr10	56367890	1.939	1.655	0.246	0.9	PCDH15	77.31
cg00724947	chr1	22718276	-0.7324	0.6252	0.246	0.9		86.52
cg05388124	chr1	21741919	-0.4538	0.3874	0.246	0.9		94.26
cg26571942	chr2	30455099	0.2537	0.2166	0.246	0.9	LBH	2.18
cg08728245	chr4	3813656	-1.251	1.068	0.246	0.9		76.53
cg03954343	chr12	15822734	-0.4195	0.3581	0.246	0.9	EPS8	93.6
cg16949536	chr14	34521952	-1.133	0.967	0.246	0.9		34.82
cg00308909	chr10	130062280	-0.2889	0.2467	0.246	0.9		4.28
cg23917513	chr1	165181544	-3.415	2.916	0.246	0.9	LMX1A	48.45
cg00597730	chr1	22231589	-1.686	1.44	0.246	0.9	HSPG2	50.22
cg17384889	chr6	28227068	4.094	3.495	0.246	0.9	NKAPL	37.54
cg23913086	chr3	157987973	-0.4037	0.3446	0.246	0.9	RSRC1	93.82
cg13055084	chr16	85111956	-2.217	1.893	0.246	0.9	KIAA0513	57.04
cg06571552	chr13	100195258	-1.152	0.9832	0.246	0.9	TM9SF2	75.9
cg00293644	chr1	32674341	-0.9764	0.8336	0.246	0.9	DCDC2B	78.22
cg05952163	chr11	9723864	-1.12	0.9561	0.246	0.9	SWAP70	86.26
cg17689289	chrX	110452433	-1.303	1.112	0.246	0.9	PAK3	70.59
cg22615515	chr6	33144975	-1.502	1.283	0.246	0.9	COL11A2	80.31
cg21629785	chrX	9399663	-1.647	1.406	0.246	0.9		41.22
cg06191059	chr8	27864322	-0.563	0.4807	0.246	0.9		90.68
cg09990082	chr2	18616707	-1.072	0.9154	0.246	0.9		48.19
cg27405644	chr17	40834479	-0.4209	0.3594	0.246	0.9	CNTNAP1	3.86
cg16788318	chr9	32352064	-1.536	1.311	0.246	0.9		82.73
cg27074041	chr2	157184614	1.701	1.452	0.246	0.9	NR4A2	73.55
cg23443536	chr13	81098792	0.8794	0.7508	0.246	0.9		20.3
cg07486252	chr4	114213914	-1.518	1.296	0.246	0.9	ANK2	72.46
cg20169048	chr8	73964260	-0.4462	0.381	0.246	0.9		92.07
cg13490677	chr9	34523475	-0.7259	0.6198	0.246	0.9	ENHO	11.99
cg20795266	chr19	5871314	-0.8309	0.7094	0.246	0.9	FUT5	88.5
cg05421799	chr2	172778343	0.4174	0.3564	0.246	0.9	HAT1	95.6
cg02132714	chr17	46656690	2.718	2.321	0.246	0.9	HOXB4	64.03
cg12071775	chr14	52591786	-1.117	0.9534	0.246	0.9		7.83
cg10154243	chr1	231242174	-1.49	1.272	0.246	0.9		66.34
cg20165694	chr13	30077315	3.671	3.134	0.246	0.9	MTUS2	25.01
cg00846043	chr3	37760790	1.239	1.058	0.246	0.9	ITGA9	82.98
cg06636685	chr13	76211051	-0.5185	0.4427	0.246	0.9	LMO7	5.74
cg07102611	chr14	69908982	-0.7373	0.6295	0.246	0.9	SLC39A9	89.9
cg25328784	chr5	158412190	-2.125	1.814	0.246	0.9	EBF1	66.07
cg24589858	chr4	48113025	-1.099	0.9384	0.246	0.9	TXK	82.3
cg05281410	chr19	49848199	-0.7529	0.6428	0.246	0.9	TEAD2	83.19
cg27130508	chr4	56978667	-0.5151	0.4398	0.246	0.9		92.95
cg13860447	chr2	152831214	-2.669	2.278	0.246	0.9	CACNB4	53.53
cg14228830	chr3	139257229	-0.8327	0.711	0.246	0.9	RBP1	89.75
cg10261416	chr14	97925289	-2.277	1.944	0.246	0.9		49.03
cg05377161	chr11	75294346	2.931	2.502	0.246	0.9		12.41
cg00057593	chr8	143916959	-1.509	1.288	0.246	0.9	GML	41.16
cg19698648	chr7	150759376	-1.111	0.9485	0.246	0.9	SLC4A2	40.58
cg02623718	chr1	240565704	-0.9673	0.8259	0.246	0.9	FMN2	89.71
cg16381207	chr13	76462678	-1.462	1.248	0.246	0.9		66.79
cg23903701	chr7	1435100	-2.181	1.862	0.246	0.9		53.86
cg02765418	chr2	152265520	-3.319	2.834	0.246	0.9	RIF1	55.08
cg24711804	chr3	62104718	-1.65	1.409	0.246	0.9	PTPRG	51.63
cg14399851	chr17	53342617	2.234	1.907	0.246	0.9	HLF	13.07
cg26643047	chr2	46746850	-1.518	1.297	0.246	0.9	ATP6V1E2	69.86
cg12456777	chr17	27047031	0.4212	0.3596	0.246	0.9	SNORD42B	3.34
cg10839569	chr12	24893783	-0.6381	0.5448	0.246	0.9		89.78
cg12045294	chr17	78518616	0.3946	0.3369	0.246	0.9	RPTOR	3.18
cg01848660	chr2	68269960	0.4553	0.3887	0.246	0.9	C1D	91.46
cg17120186	chr12	94281536	-1.763	1.505	0.246	0.9		77.09
cg19270965	chr17	40856988	-0.7609	0.6497	0.246	0.9	EZH1	89
cg10833041	chr7	52391719	-1.28	1.093	0.246	0.9		39.06
cg18877506	chr1	13910555	-2.31	1.973	0.246	0.9	PDPN	31
cg15959611	chr16	72911371	-2.432	2.076	0.246	0.9	ZFHX3	68.01
cg16514544	chr5	20042240	-0.4833	0.4127	0.246	0.9	CDH18	93.56
cg06765813	chr20	17673308	-1.792	1.53	0.246	0.9	BANF2	92.2
cg16546200	chr1	65686440	-0.4674	0.3991	0.246	0.9	AK4	93.09
cg01621142	chr9	119866413	-3.399	2.902	0.246	0.9	ASTN2	68.82
cg19038804	chr17	39868359	-1.077	0.9199	0.246	0.9	GAST	81.64
cg25654952	chr7	7861342	-0.2867	0.2448	0.246	0.9		95.26
cg20202430	chr8	124545061	-0.6735	0.5751	0.246	0.9	FBXO32	91.31
cg18552739	chr5	10741872	-1.269	1.084	0.246	0.9	DAP	81.86
cg19561181	chr20	56794558	-2.232	1.905	0.246	0.9	ANKRD60	29.62
cg25439632	chr8	49892209	-0.9586	0.8185	0.246	0.9		9.58
cg09250703	chrX	15511751	1.419	1.212	0.246	0.9	PIR	18.48
cg12098680	chr17	69788760	-3.84	3.279	0.246	0.9		54.54
cg24228058	chr3	37661717	-2.121	1.811	0.246	0.9	ITGA9	77.38
cg06279414	chr14	92506140	-0.2813	0.2402	0.246	0.9	TRIP11	2.38
cg11682102	chr2	100214919	-0.6251	0.5338	0.246	0.9	AFF3	92
cg17553608	chr3	147998447	1.467	1.252	0.246	0.9		73.51
cg23878264	chr6	132910945	-2.052	1.752	0.246	0.9	TAAR5	22.39
cg02453046	chr21	17210173	-1.246	1.064	0.246	0.9	USP25	57.22
cg11213854	chr1	43850717	-0.6592	0.5629	0.246	0.9	MED8	91.78
cg07391717	chr12	3994877	-0.3775	0.3223	0.246	0.9		4.61
cg06293629	chr3	170560101	-1.06	0.9054	0.246	0.9		85.27
cg11139148	chr13	98794918	-0.4171	0.3562	0.246	0.9	FARP1	6.57
cg06291627	chr10	117413004	-2.108	1.8	0.246	0.9	ATRNL1	15.5
cg09156538	chr5	55200188	-0.3679	0.3142	0.246	0.9	IL31RA	94.95
cg15806039	chr6	15501269	-0.3117	0.2662	0.246	0.9	JARID2	95.73
cg07530250	chr13	45152000	-0.392	0.3348	0.246	0.9	TSC22D1	3.68
cg04314555	chr16	84652472	-1.176	1.004	0.246	0.9	COTL1	8.62
cg00181061	chr16	55671734	-0.8016	0.6845	0.246	0.9		88.2
cg20764656	chr14	65410479	-0.8157	0.6966	0.246	0.9	GPX2	88.73
cg23267716	chr1	214641303	0.5006	0.4275	0.246	0.9	PTPN14	91.24
cg08539880	chr9	112923986	-0.9978	0.852	0.246	0.9	AKAP2	86
cg14277925	chr11	859532	-2.994	2.556	0.246	0.9	TSPAN4	57.79
cg16061152	chr5	171268370	-1.154	0.9853	0.246	0.9		34.57
cg27230719	chr17	27432425	-0.7726	0.6597	0.246	0.9	MYO18A	87.2
cg21240131	chr18	43715467	-0.8314	0.7099	0.246	0.9		88.59
cg24965608	chr14	59950771	-0.4238	0.3619	0.246	0.9	JKAMP	4.88
cg26098598	chr1	25435604	-1.619	1.382	0.246	0.9		75.7
cg00437227	chr12	108044294	-1.639	1.4	0.246	0.9	BTBD11	64.18
cg07198170	chr7	1581217	-0.4765	0.4069	0.246	0.9	MAFK	89.67
cg06101079	chr12	130938144	-2.712	2.316	0.246	0.9	RIMBP2	59.19
cg13753698	chr17	35221599	-2.047	1.748	0.246	0.9		69.19
cg04867128	chr11	126624312	-1.952	1.667	0.246	0.9	KIRREL3	37.26
cg13355248	chr17	78449872	-0.4532	0.387	0.246	0.9	NPTX1	2.77
cg25351154	chr18	7626282	-1.352	1.154	0.246	0.9	PTPRM	70.61
cg07242890	chr3	55568964	-1.793	1.531	0.246	0.9	ERC2	78.83
cg00394254	chr11	101957136	-1.008	0.8605	0.246	0.9		83.97
cg27470916	chr11	115203427	-0.2984	0.2548	0.246	0.9	CADM1	94.7
cg04223160	chr14	23755398	-0.3165	0.2703	0.246	0.9	HOMEZ	3.77
cg13396080	chr22	17592744	-1.013	0.8652	0.246	0.9		83.95
cg04486301	chr3	99918916	1.78	1.52	0.246	0.9		87.92
cg05219823	chr1	154744467	-1.702	1.454	0.246	0.9	KCNN3	74.18
cg27046862	chr1	233529454	-0.5512	0.4707	0.246	0.9		8.1
cg16226985	chr16	12514637	-0.7484	0.6391	0.246	0.9	SNX29	31.45
cg07826246	chr7	1717111	2.133	1.822	0.246	0.9		41.75
cg12635499	chr15	66437763	-1.58	1.349	0.246	0.9	MEGF11	69.12
cg12245912	chr11	3187491	-2.291	1.956	0.246	0.9	OSBPL5	48.44
cg24621629	chr5	140065032	-1.187	1.014	0.246	0.9	HARS	79.38
cg02396703	chr18	56740117	-1.156	0.9873	0.246	0.9		84.96
cg01178924	chr13	76430722	-1.252	1.069	0.246	0.9	LMO7	53.81
cg03970319	chr7	1274752	-2.463	2.104	0.246	0.9	UNCX	15.62
cg06627557	chr7	32535165	-0.3512	0.2999	0.246	0.9	LSM5	2.62
cg19359580	chr2	3424512	-0.8861	0.7567	0.246	0.9	TRAPPC12	87.57
cg19670750	chr1	163053818	1.771	1.513	0.246	0.9		51.46
cg02608145	chr3	138764086	2.217	1.893	0.246	0.9	PRR23C	86.6
cg09455823	chr2	201606912	-0.9301	0.7943	0.246	0.9		79.87
cg04065666	chr11	67263923	-0.9045	0.7725	0.246	0.9	PITPNM1	82.74
cg25677314	chr17	21192412	-0.7097	0.6061	0.246	0.9	MAP2K3	88.82
cg22606736	chr19	3803270	-1.74	1.486	0.246	0.9	MATK	45.25
cg01322380	chr17	4753681	-1.867	1.594	0.246	0.9	MINK1	44.72
cg21615755	chr7	2278969	-0.4192	0.358	0.246	0.9	FTSJ2	93.99
cg11202265	chr7	158362907	-1.735	1.482	0.246	0.9	PTPRN2	40.44
cg01015401	chr4	129630613	-1.28	1.093	0.246	0.9		29.38
cg14493637	chr9	124029872	-1.248	1.066	0.246	0.9	GSN	65.32
cg02605387	chr6	32062252	1.762	1.505	0.246	0.9	TNXB	92.93
cg24365121	chr11	1860114	-0.5746	0.4908	0.246	0.9	TNNI2	92.06
cg01566155	chr17	32685450	-2.744	2.343	0.246	0.9	CCL13	76.34
cg22257056	chr3	32462766	-1.258	1.074	0.246	0.9	CMTM7	74.45
cg14881187	chr7	86784227	-0.7715	0.6589	0.246	0.9	DMTF1	83.97
cg22466613	chr2	38123725	-0.9982	0.8525	0.246	0.9		91.01
cg03951877	chr6	13120250	1.548	1.322	0.246	0.9	PHACTR1	46.21
cg24236004	chr11	65033760	-0.9177	0.7837	0.246	0.9	POLA2	69.59
cg09443073	chrX	17879604	0.3777	0.3226	0.246	0.9	RAI2	5.26
cg02047097	chr4	183601447	-0.985	0.8413	0.246	0.9	TENM3	82.97
cg03184366	chrX	9984977	-1.627	1.39	0.246	0.9	WWC3	42.44
cg15568508	chr17	48043596	-1.59	1.358	0.246	0.9		62.26
cg00090764	chr1	2259065	-0.9677	0.8265	0.246	0.9	MORN1	83.11
cg11701177	chr14	102446851	-2.144	1.831	0.246	0.9	DYNC1H1	57.79
cg26458545	chr15	63100072	-0.5037	0.4302	0.246	0.9	TLN2	93.2
cg03290223	chr5	5063319	-1.544	1.318	0.246	0.9	LINC01020	31.2
cg15979150	chr14	75535757	-0.7554	0.6452	0.246	0.9	FAM164C	8
cg06589793	chr2	25534751	-0.9643	0.8236	0.246	0.9	DNMT3A	50.51
cg19488246	chr11	66248621	-1.138	0.9719	0.246	0.9	DPP3	67.47
cg03236789	chr7	28045202	1.694	1.447	0.246	0.9	JAZF1	70.76
cg24206256	chr5	162930188	-0.31	0.2647	0.246	0.9	MAT2B	4.73
cg27619343	chr16	73949738	4.031	3.443	0.246	0.9		66.01
cg26111283	chr6	31696259	-0.7635	0.6521	0.246	0.9	DDAH2	88.25
cg13270078	chr13	42987244	-0.5276	0.4506	0.246	0.9		92.21
cg07415425	chr20	36531415	-0.293	0.2503	0.246	0.9	VSTM2L	4.1
cg04347633	chr17	35850482	-0.3573	0.3052	0.246	0.9	DUSP14	3.05
cg06967998	chr11	132527438	-1.345	1.149	0.246	0.9	OPCML	27.59
cg12919005	chr20	11668084	-0.8889	0.7592	0.246	0.9		83.98
cg03328147	chr11	92085431	-2.23	1.905	0.246	0.9	FAT3	71.66
cg19518666	chr4	157692845	-0.7175	0.6128	0.246	0.9	PDGFC	7.86
cg02835005	chr16	71322945	-0.4697	0.4012	0.246	0.9	FTSJD1	3.51
cg27346587	chr11	122877757	-1.126	0.9619	0.246	0.9		83.27
cg06758801	chr3	99579135	-1.31	1.119	0.246	0.9	FILIP1L	75.68
cg24007800	chr17	21733028	-2.703	2.309	0.246	0.9		62.01
cg04880355	chr22	45598333	-1.01	0.8622	0.246	0.9	MIR1249	72.79
cg08869831	chr1	92764770	-0.3799	0.3245	0.246	0.9	RPAP2	3.8
cg25397557	chr5	87567414	-1.047	0.8944	0.246	0.9		93.55
cg27488658	chr4	176592917	1.479	1.263	0.246	0.9	GPM6A	11.83
cg18114671	chr18	31803836	-3.284	2.805	0.246	0.9	NOL4	28.5
cg16587594	chr12	112546942	-0.2921	0.2495	0.246	0.9	NAA25	3.65
cg27009501	chr16	192839	-0.8796	0.7513	0.246	0.9		76.63
cg27419860	chr15	81426477	0.6102	0.5212	0.246	0.9	C15orf26	4.85
cg06560887	chr11	33890371	-2.542	2.171	0.246	0.9	LMO2	16.52
cg14277403	chr9	100748520	-0.5436	0.4643	0.246	0.9	ANP32B	93.2
cg08625909	chr10	134358974	-0.3646	0.3114	0.246	0.9	INPP5A	93.91
cg01612366	chr4	14113465	-0.2755	0.2353	0.246	0.9		3.06
cg15387143	chr3	45708477	-1.655	1.414	0.246	0.9	LIMD1	65.14
cg13349716	chr2	224892581	-0.776	0.6628	0.246	0.9	SERPINE2	86.66
cg27658503	chr7	42807885	-1.148	0.9803	0.246	0.9		29.67
cg02065478	chr13	111667044	-1.975	1.687	0.246	0.9		68.05
cg01960859	chr13	112568718	-1.685	1.439	0.246	0.9		69.96
cg18460466	chr1	154164430	-1.302	1.112	0.246	0.9	TPM3	41.92
cg12352508	chr12	129535056	-2.534	2.165	0.246	0.9		46.38
cg25090265	chr1	205459532	-0.7853	0.6707	0.246	0.9		21.79
cg15822795	chr12	59314530	0.5099	0.4355	0.246	0.9	LRIG3	5.16
cg11883121	chr1	154721081	-0.8013	0.6844	0.246	0.9	KCNN3	88.87
cg14607894	chr7	81964885	-2.643	2.257	0.246	0.9	CACNA2D1	50.53
cg05352087	chr1	75600124	-0.6101	0.5211	0.246	0.9	LHX8	3.8
cg16884658	chr2	60687823	-2.455	2.097	0.246	0.9	BCL11A	61.97
cg16448058	chr10	102880841	-2.887	2.466	0.246	0.9	TLX1NB	24.06
cg12140000	chr8	38554703	-1.017	0.8689	0.246	0.9		86.64
cg19228683	chr11	91963266	-2.52	2.152	0.246	0.9		78.32
cg06818377	chr8	56793504	-1.558	1.331	0.246	0.9	LYN	13.37
cg10975897	chr6	15504844	1.049	0.896	0.246	0.9	JARID2	66.27
cg02842301	chr17	1627652	-0.7422	0.634	0.246	0.9	WDR81	5.84
cg01707469	chr15	32935693	-0.7317	0.625	0.246	0.9	SCG5	89.8
cg19167951	chr2	158957290	1.195	1.021	0.246	0.9	UPP2	27.54
cg04447739	chr11	75149581	-1.004	0.8573	0.246	0.9	GDPD5	74.88
cg16479595	chr2	127461121	-1.793	1.532	0.246	0.9		42.83
cg01095093	chr2	74900655	-1.585	1.354	0.246	0.9	SEMA4F	60.63
cg07476327	chr2	171730024	-0.452	0.3861	0.246	0.9		5.55
cg18937502	chr10	35624601	1.205	1.029	0.246	0.9	CCNY	10.22
cg21652122	chr22	28837586	-0.5318	0.4543	0.246	0.9	TTC28	90.17
cg03974383	chr20	62193117	-1.71	1.46	0.246	0.9	HELZ2	83.15
cg21476937	chr13	80849027	1.053	0.8998	0.246	0.9		75.87
cg09103716	chr21	43468138	-0.8917	0.7617	0.246	0.9		90.06
cg12762029	chr11	119191624	-2.607	2.227	0.246	0.9		15.81
cg24863693	chr1	95776709	-2.968	2.536	0.246	0.9		43.59
cg12338657	chr10	80384267	-1.552	1.326	0.246	0.9		37.93
cg17896464	chr22	38982327	-0.8684	0.7418	0.246	0.9	FAM227A	85.24
cg00111521	chr1	16302813	-0.642	0.5484	0.246	0.9	ZBTB17	8.34
cg09281118	chr1	172114059	-1.446	1.235	0.246	0.9	DNM3OS	65.16
cg19873491	chr4	187065950	2.945	2.516	0.246	0.9	FAM149A	49.93
cg20801532	chr2	241186121	-1.711	1.462	0.246	0.9		74.43
cg21779088	chr1	1000856	-1.97	1.683	0.246	0.9		44.14
cg01538610	chr2	95955155	-0.9674	0.8264	0.247	0.9	PROM2	81.9
cg16463094	chr2	14971836	-1.702	1.454	0.247	0.9		64.47
cg25773259	chr12	94019073	-1.668	1.425	0.247	0.9		68.58
cg14891651	chr11	3690320	-0.3871	0.3307	0.247	0.9	CHRNA10	93.79
cg26817186	chr1	188340817	-1.894	1.618	0.247	0.9		75.92
cg24338187	chr3	140430732	-1.187	1.014	0.247	0.9		83
cg17974090	chr1	211460879	-0.3738	0.3193	0.247	0.9	RCOR3	94.39
cg08496884	chr17	56690765	-0.8862	0.757	0.247	0.9	TEX14	88.3
cg22721644	chr12	47427216	-1.198	1.024	0.247	0.9		45.77
cg16965558	chr7	1279226	-3.241	2.769	0.247	0.9		25.02
cg25008263	chr14	89884608	-1.553	1.327	0.247	0.9	FOXN3	49.75
cg02592525	chr13	25740027	0.3298	0.2818	0.247	0.9		97.04
cg08529186	chr19	42807008	0.2662	0.2274	0.247	0.9	PAFAH1B3	5.2
cg02111705	chr5	43065244	-0.5043	0.4308	0.247	0.9		7.93
cg14214288	chr19	14804386	-0.5346	0.4566	0.247	0.9	ZNF333	94.05
cg14618634	chr9	89193057	-0.8322	0.7109	0.247	0.9		86.55
cg13361490	chr3	63428140	-1.43	1.222	0.247	0.9	SYNPR	23.61
cg20087253	chr8	93891257	-2.134	1.823	0.247	0.9		50.64
cg00019838	chr16	6571083	-2.687	2.296	0.247	0.9	A2BP1	80.42
cg24768821	chr17	4639518	-4.179	3.57	0.247	0.9	CXCL16	44.92
cg23164535	chr6	32044869	-1.225	1.047	0.247	0.9	TNXB	57.93
cg23630145	chr9	36144545	-0.5639	0.4817	0.247	0.9	GLIPR2	91.77
cg19515035	chr2	74669516	-1.323	1.13	0.247	0.9	RTKN	22.24
cg26750713	chr8	135626860	-0.8021	0.6852	0.247	0.9	ZFAT	86.3
cg21290775	chrX	54466879	-0.9905	0.8462	0.247	0.9	TSR2	7.97
cg01350442	chr4	103312974	-1.166	0.9962	0.247	0.9		87.68
cg01106273	chr4	7636841	-1.006	0.8593	0.247	0.9	SORCS2	9.48
cg23953677	chr2	50116914	-2.961	2.529	0.247	0.9		35.72
cg16628556	chr16	58073817	-1.302	1.112	0.247	0.9	MMP15	79.6
cg11653127	chr12	121803106	-2.07	1.768	0.247	0.9		67.42
cg13810101	chr4	188427966	5.55	4.741	0.247	0.9		69.73
cg07536172	chr1	92695564	-1.68	1.435	0.247	0.9	C1orf146	82.11
cg21169847	chr1	38563273	-1.532	1.309	0.247	0.9		53.14
cg17172789	chr15	88483516	-1.025	0.8754	0.247	0.9	NTRK3	21.72
cg20599748	chr14	94759646	-2.822	2.411	0.247	0.9	SERPINA10	60.92
cg26632028	chr8	72740327	-0.4265	0.3644	0.247	0.9		3.96
cg11941024	chr15	42463548	-1.323	1.131	0.247	0.9	VPS39	69.45
cg03079366	chr17	33787402	-1.079	0.922	0.247	0.9		23.55
cg26605259	chr21	45719215	0.7673	0.6555	0.247	0.9	PFKL	24.97
cg25536613	chr12	122075894	-0.6168	0.5269	0.247	0.9	ORAI1	90.52
cg01760983	chr22	17587971	-1.014	0.8666	0.247	0.9	IL17RA	86.69
cg04176246	chr17	55434640	-1.12	0.9567	0.247	0.9	MSI2	75.63
cg17839545	chr2	68412870	-2.5	2.136	0.247	0.9	PPP3R1	31.77
cg11999002	chr2	134728762	2.67	2.281	0.247	0.9		42.14
cg00792449	chr16	70747267	-0.9267	0.7917	0.247	0.9	VAC14	39.91
cg26415370	chr10	65226379	-2.03	1.734	0.247	0.9	JMJD1C	42.18
cg09219302	chr20	47435660	-0.9709	0.8295	0.247	0.9	PREX1	81.23
cg22840216	chr12	117549516	-1.633	1.395	0.247	0.9		55.37
cg15396653	chr5	139423353	-0.8266	0.7062	0.247	0.9	NRG2	17.54
cg13603850	chr15	81448539	1.576	1.347	0.247	0.9		78.63
cg06940451	chr8	22475440	-0.896	0.7655	0.247	0.9	CCAR2	84.9
cg12996730	chr16	500778	-1.431	1.222	0.247	0.9	RAB11FIP3	45.13
cg07828990	chr5	126367457	-1.163	0.994	0.247	0.9	MARCH3	37.43
cg00261039	chrX	40006123	-1.583	1.352	0.247	0.9	BCOR	18.49
cg24495681	chr8	121186838	-0.8684	0.7419	0.247	0.9	COL14A1	87.94
cg13455896	chr18	77920318	-1.473	1.258	0.247	0.9	PARD6G	87.11
cg06535993	chr10	26727261	-0.6825	0.5831	0.247	0.9	APBB1IP	5.29
cg26933686	chr16	115957	-0.4319	0.369	0.247	0.9	RHBDF1	6.65
cg16959326	chr18	45461015	-0.8623	0.7367	0.247	0.9		86.81
cg21519371	chr7	23750085	0.5144	0.4395	0.247	0.9	STK31	94.17
cg07287078	chr2	26702081	3.782	3.231	0.247	0.9	OTOF	88.56
cg22602981	chr14	107013909	-2.417	2.065	0.247	0.9		37.4
cg05407048	chr19	38934017	-2.261	1.932	0.247	0.9	RYR1	60.38
cg12659009	chr5	135268802	-3.161	2.7	0.247	0.9	FBXL21	69.14
cg23223978	chr13	50656677	-0.6629	0.5664	0.247	0.9	DLEU1	4.85
cg04934280	chr2	228457982	-1.471	1.257	0.247	0.9		90.79
cg10937867	chr4	70613539	-1.046	0.8935	0.247	0.9	SULT1B1	80.07
cg17167303	chr17	77375711	-1.496	1.278	0.247	0.9	HRNBP3	41.85
cg17748306	chr4	71758062	-1.009	0.8617	0.247	0.9		80.5
cg00193490	chr19	10402525	-1.074	0.9177	0.247	0.9	ICAM5	10.15
cg25681629	chr13	102141278	-1.286	1.099	0.247	0.9	ITGBL1	81.33
cg11667785	chr7	2861067	-1.68	1.435	0.247	0.9	GNA12	34.13
cg01030757	chr15	73866328	-1.111	0.9493	0.247	0.9	NPTN	87.44
cg07386790	chr10	104447683	-0.4443	0.3796	0.247	0.9	ARL3	92.6
cg19272148	chr14	79220991	-3.348	2.86	0.247	0.9	NRXN3	45.31
cg13990486	chr7	130795028	-0.9828	0.8397	0.247	0.9	FLJ43663	10.48
cg26749825	chr16	19821305	-0.4077	0.3483	0.247	0.9	IQCK	94.72
cg07549656	chr11	134025554	-1.286	1.099	0.247	0.9	NCAPD3	71.14
cg21525413	chr14	103371930	0.478	0.4084	0.247	0.9	TRAF3	93.91
cg25016500	chr20	33033102	-0.4523	0.3864	0.247	0.9	ITCH	92.7
cg15893430	chr11	64053481	0.1757	0.1502	0.247	0.9	BAD	1.56
cg06421238	chr17	5993785	-1.387	1.185	0.247	0.9	WSCD1	91.22
cg21837207	chr1	119869897	-1.949	1.665	0.247	0.9		12.4
cg05184729	chr5	1962311	-0.7237	0.6183	0.247	0.9		90.75
cg02261695	chr8	144855099	-1.432	1.223	0.247	0.9		76.85
cg07454297	chr3	156374266	-0.7229	0.6177	0.247	0.9		90.35
cg15712310	chr16	73100790	-1.291	1.103	0.247	0.9		74.41
cg12781778	chr6	157097800	-0.3672	0.3138	0.247	0.9	ARID1B	4.85
cg15212935	chr11	59223558	-1.055	0.9014	0.247	0.9	OR4D6	10.41
cg27215545	chr6	118446073	-1.519	1.298	0.247	0.9	SLC35F1	18.14
cg25382652	chr17	3716426	2.214	1.892	0.247	0.9	C17orf85	48.59
cg15149600	chr5	145724518	-0.2049	0.1751	0.247	0.9		2.04
cg17429772	chr7	158269409	0.2829	0.2417	0.247	0.9	PTPRN2	3.57
cg01119439	chr21	47240900	-1.609	1.375	0.247	0.9		36.36
cg04213522	chr14	65020060	-0.386	0.3298	0.247	0.9	C14orf50	93.69
cg21318071	chr8	135245251	-2.014	1.721	0.247	0.9		21.63
cg00447970	chr17	29719431	-1.871	1.599	0.247	0.9	RAB11FIP4	20.37
cg15044573	chr10	126434204	0.9446	0.8071	0.247	0.9	FAM53B	15.33
cg21047793	chr5	68827253	0.7931	0.6776	0.247	0.9	OCLN	87.45
cg15316431	chr9	140677347	-0.5331	0.4555	0.247	0.9	EHMT1	94.6
cg12533535	chr14	90990657	-0.4471	0.3821	0.247	0.9		92.58
cg24003116	chr3	72038484	-0.7961	0.6802	0.247	0.9		83.79
cg02914422	chr7	32110145	-3.184	2.721	0.247	0.9	PDE1C	36.07
cg00726475	chr5	68746259	-0.7611	0.6503	0.247	0.9		86.42
cg03534360	chr14	62550927	-0.3648	0.3117	0.247	0.9	SYT16	95.11
cg23412148	chrX	103086595	-1.555	1.329	0.247	0.9	RAB9B	11.75
cg01124294	chr9	126065239	-0.8392	0.717	0.247	0.9		81.94
cg16427256	chr8	22169041	0.7633	0.6522	0.247	0.9	PIWIL2	90.3
cg03865596	chr6	39792251	-1.654	1.414	0.247	0.9	DAAM2	39.97
cg23118377	chr3	99126391	-2.421	2.069	0.247	0.9		72.3
cg16858472	chr8	57067553	-1.561	1.333	0.247	0.9		40.89
cg13312846	chr4	141003946	-1.519	1.298	0.247	0.9	MAML3	69.45
cg03650551	chr16	1797383	-1.406	1.201	0.247	0.9	MAPK8IP3	41.88
cg23164725	chr11	70603657	-1.392	1.189	0.247	0.9	SHANK2	71.36
cg17372022	chr3	65453516	-0.4537	0.3877	0.247	0.9	MAGI1	92.48
cg15916160	chr16	54972094	-3.633	3.104	0.247	0.9		27.1
cg25003147	chr1	9187683	-1.048	0.8958	0.247	0.9	GPR157	28.47
cg18685299	chr20	9900178	-2.701	2.308	0.247	0.9		61.94
cg05601012	chr11	47499947	-0.4978	0.4254	0.247	0.9	CUGBP1	93.06
cg27024214	chr1	241355313	-1.062	0.9076	0.247	0.9	RGS7	25.3
cg14048780	chr9	91793365	-2.265	1.936	0.247	0.9	SHC3	7.28
cg01811421	chr20	50151599	-0.8792	0.7513	0.247	0.9	NFATC2	89.58
cg12606485	chr14	21439907	-0.353	0.3016	0.247	0.9		3.67
cg22790777	chr17	42397605	-0.5042	0.4308	0.247	0.9	SLC25A39	92.93
cg04877466	chr5	92927291	1.112	0.9501	0.247	0.9	NR2F1	80.92
cg07703370	chr17	52938144	-2.329	1.99	0.247	0.9		47.11
cg21223625	chr14	59332349	1.85	1.581	0.247	0.9		31.66
cg02417504	chr6	131207263	-0.3833	0.3275	0.247	0.9	EPB41L2	93.31
cg22860750	chr4	75857912	-1.16	0.991	0.247	0.9	PARM1	27.12
cg06474428	chr19	50365229	-1.408	1.203	0.247	0.9	PNKP	73.65
cg22183770	chr4	76630480	-0.4493	0.3839	0.247	0.9		94.57
cg00242035	chr11	47416358	-1.181	1.009	0.247	0.9		76.41
cg15775568	chr2	54643284	-1.333	1.139	0.247	0.9		39.42
cg11542063	chr2	178129680	0.1961	0.1676	0.247	0.9	NFE2L2	2.29
cg25869759	chr9	113303152	-0.4927	0.421	0.247	0.9	SVEP1	92.71
cg24539836	chr17	27950078	-0.7537	0.644	0.247	0.9		12.19
cg04685325	chr6	107087962	-1.262	1.079	0.247	0.9	QRSL1	82.22
cg11886121	chr16	800509	-1.432	1.224	0.247	0.9		72.99
cg14707231	chr5	43001138	-1.429	1.221	0.247	0.9		26.22
cg15783470	chr7	1010557	-0.3062	0.2616	0.247	0.9	COX19	95.27
cg03935729	chr11	104405198	-1.763	1.506	0.247	0.9		78.28
cg21025594	chr5	36373702	-0.5933	0.507	0.247	0.9		91.54
cg09053042	chr7	38785688	-0.9656	0.8251	0.247	0.9	VPS41	85.5
cg03820053	chr11	100796589	-0.5101	0.4359	0.247	0.9	ARHGAP42	91.91
cg03974637	chr3	141118465	-1.406	1.201	0.247	0.9	ZBTB38	82.51
cg15121877	chr3	38081287	-1.318	1.126	0.247	0.9	DLEC1	6.01
cg04827341	chr19	31913207	-1.045	0.8927	0.247	0.9		25.13
cg25599475	chr7	853038	-0.5637	0.4817	0.247	0.9		2.47
cg09380357	chr7	151042072	1.151	0.9836	0.247	0.9	NUB1	61.78
cg07987843	chr12	3309495	-2.674	2.285	0.247	0.9	TSPAN9	6.19
cg25326896	chr11	61582785	-0.1194	0.102	0.247	0.9	MIR1908	1.25
cg11292420	chr7	143094667	-1.198	1.024	0.247	0.9	EPHA1	77.05
cg11041686	chr2	6780727	-3.453	2.951	0.247	0.9		27.73
cg26965897	chr8	49530713	1.376	1.176	0.247	0.9		82.66
cg11241083	chr1	25275973	-1.048	0.8959	0.247	0.9	RUNX3	78.77
cg13977486	chr10	104211296	-1.046	0.894	0.247	0.9	C10orf95	25.15
cg13432267	chr6	34501193	-0.7071	0.6043	0.247	0.9	PACSIN1	90.62
cg14662675	chr5	10762201	-1.362	1.164	0.247	0.9	DAP	69.76
cg21164765	chr8	104310843	-0.8142	0.6958	0.247	0.9	FZD6	2.03
cg17827670	chr7	129008130	-1.415	1.209	0.247	0.9	AHCYL2	56.46
cg21516418	chr16	70434608	1.517	1.296	0.247	0.9	ST3GAL2	86.22
cg18797449	chr7	39696203	-0.931	0.7956	0.247	0.9	RALA	87.52
cg23384620	chrX	103810458	-1.179	1.008	0.247	0.9	IL1RAPL2	7.96
cg15467185	chr3	31006517	-0.2956	0.2526	0.247	0.9		95.36
cg00694042	chr19	52430535	-0.3043	0.26	0.247	0.9	ZNF613	3.11
cg26836121	chr4	68388804	0.7072	0.6044	0.247	0.9	CENPC	80.9
cg10267816	chr2	195208289	-2.4	2.051	0.247	0.9	LOC101927406	81.11
cg25416014	chr3	183146809	-0.4359	0.3725	0.247	0.9	MCF2L2	4.22
cg23275623	chrX	20237841	0.9798	0.8374	0.247	0.9	RPS6KA3	82.42
cg24477309	chr12	109730121	-1.288	1.101	0.247	0.9	FOXN4	30.97
cg07324031	chr17	72434679	-1.808	1.545	0.247	0.9	GPRC5C	64.75
cg03339077	chr11	47165057	0.9445	0.8072	0.247	0.9	C11orf49	24.82
cg06915098	chr2	220384302	-1.227	1.048	0.247	0.9	ASIC4	57.67
cg10625851	chr7	100084567	-0.6231	0.5325	0.247	0.9	C7orf51	90.38
cg16944296	chrX	24497523	-1.589	1.358	0.247	0.9	PDK3	71.78
cg11100933	chr5	1174646	-0.5937	0.5074	0.247	0.9		7.25
cg13692456	chr9	99639590	2.928	2.503	0.247	0.9		41.71
cg02860251	chr20	56027162	-0.9271	0.7923	0.247	0.9		77.75
cg21142349	chr12	116648435	1.58	1.35	0.247	0.9	MED13L	83.13
cg20414957	chr20	19869589	-1.532	1.31	0.247	0.9	RIN2	66.45
cg19710449	chr4	6164692	-1.729	1.478	0.247	0.9	JAKMIP1	36.29
cg22101249	chr6	32131615	-1.258	1.075	0.247	0.9	EGFL8	77.22
cg10708548	chr10	63661365	-0.2868	0.2451	0.247	0.9	ARID5B	3.53
cg24159451	chr19	9938429	-0.4611	0.3941	0.247	0.9	UBL5	3.93
cg15576510	chr8	144009110	-2.491	2.129	0.247	0.9		45.77
cg21910920	chr3	64449233	-1.183	1.011	0.247	0.9		80.17
cg02262107	chr21	46253677	-1.621	1.385	0.247	0.9		74.89
cg02910011	chr8	119517944	2.826	2.415	0.247	0.9	SAMD12	56.81
cg02114831	chr7	100172801	0.6056	0.5176	0.247	0.9	LRCH4	85.07
cg22506343	chr3	127173672	-1.251	1.069	0.247	0.9		41.06
cg22798392	chr3	62189352	-0.4291	0.3667	0.247	0.9	PTPRG	94
cg11145234	chr16	14465893	-1.017	0.8695	0.247	0.9		79.08
cg01939477	chr11	43602879	0.2815	0.2405	0.247	0.9	MIR129-2	1.69
cg18693755	chr1	25342309	-1.646	1.407	0.247	0.9		66.74
cg00158719	chr16	88560849	-0.8527	0.7288	0.247	0.9	ZFPM1	85.31
cg15503752	chr17	74639731	-1.794	1.533	0.247	0.9	ST6GALNAC1	56.18
cg26565472	chr20	46911746	-2.605	2.226	0.247	0.9		66.78
cg20276100	chr9	85881968	-1.206	1.031	0.247	0.9	FRMD3	20.26
cg20908380	chr16	8899738	0.3336	0.2851	0.247	0.9	PMM2	94.72
cg11921248	chr12	120219463	-1.325	1.132	0.247	0.9	CIT	76.28
cg14043253	chr8	81830961	-1.519	1.299	0.247	0.9		65.04
cg17162095	chr1	245778125	-1.574	1.345	0.247	0.9	KIF26B	79.69
cg09472569	chr1	154458617	-1.371	1.171	0.247	0.9	SHE	74.91
cg10550314	chr11	12936357	-1.231	1.052	0.247	0.9	TEAD1	52.41
cg00040738	chr1	31632794	-1.367	1.169	0.247	0.9		61.93
cg05872923	chr17	7461260	-1.2	1.026	0.247	0.9	TNFSF13	78.4
cg12902062	chr20	39316218	-0.8792	0.7514	0.247	0.9	MAFB	11.03
cg06975067	chr13	20692525	2.833	2.422	0.247	0.9		8.46
cg23548041	chr8	125159267	-1.452	1.241	0.247	0.9		57.25
cg07355776	chr21	38302024	-0.5141	0.4394	0.247	0.9	HLCS	92.78
cg20778547	chr7	4456403	2.307	1.972	0.247	0.9		25.47
cg11375053	chr11	6702453	-1.642	1.404	0.247	0.9	MRPL17	84.1
cg10422067	chr11	44963330	-0.4805	0.4107	0.247	0.9	TP53I11	93.33
cg00882418	chr11	68400491	-0.8124	0.6944	0.247	0.9		10.87
cg12809114	chrX	31000447	-1.337	1.142	0.247	0.9		70.01
cg22332720	chr14	37699993	-0.7346	0.6279	0.247	0.9	MIPOL1	7.36
cg17946668	chr1	231006796	-0.7183	0.6139	0.247	0.9	C1orf198	89.95
cg15902920	chr17	47597684	1.475	1.26	0.247	0.9	LOC100288866	55.06
cg15743833	chr17	6376638	-0.3304	0.2824	0.247	0.9	PITPNM3	3.91
cg19507677	chr2	228670508	3.034	2.593	0.247	0.9		68.43
cg05954567	chr6	28827930	-2.163	1.848	0.247	0.9		37.02
cg21500247	chr6	1730306	-1.027	0.8777	0.247	0.9	GMDS	82.26
cg26643650	chr6	53147070	-0.7345	0.6278	0.247	0.9	ELOVL5	88.98
cg14882540	chr5	71269223	-1.274	1.089	0.247	0.9		81.88
cg15698548	chr1	25554514	-1.213	1.037	0.247	0.9	SYF2	82.68
cg10224250	chr11	8717586	-0.9743	0.8327	0.247	0.9	ST5	84.64
cg07277190	chr12	48723631	-2.4	2.051	0.247	0.9	H1FNT	75.79
cg15573884	chr11	71814729	-1.282	1.096	0.247	0.9	LAMTOR1	53
cg03778629	chr2	190954290	-1.78	1.521	0.247	0.9		73.86
cg22563010	chr6	88861241	-3.057	2.613	0.247	0.9	CNR1	56.31
cg27077985	chr19	6658310	-1.89	1.615	0.247	0.9		46.24
cg22907586	chr17	16557401	-0.4889	0.4179	0.247	0.9	ZNF624	5.63
cg06348423	chr20	43753652	-1.913	1.635	0.247	0.9	WFDC12	53.23
cg02512918	chr12	121137456	-0.7245	0.6192	0.247	0.9	MLEC	89.33
cg08501292	chr6	25962987	-1.445	1.235	0.247	0.9	TRIM38	17.11
cg16243337	chr1	62317246	-1.482	1.267	0.247	0.9	INADL	47.38
cg03593459	chr18	9135924	-0.3937	0.3365	0.247	0.9	ANKRD12	4.17
cg25521853	chr6	11927664	-1.296	1.108	0.247	0.9		83.79
cg01839691	chr8	20558049	-1.16	0.9911	0.247	0.9		26.99
cg05672265	chr2	113403002	-0.4077	0.3485	0.247	0.9	SLC20A1	5.25
cg15485944	chr3	68066330	-2.145	1.833	0.247	0.9	FAM19A1	45.31
cg00636769	chr20	57408795	-2.731	2.335	0.247	0.9	GNASAS	69.56
cg27110007	chr2	39668590	-1.569	1.341	0.247	0.9		69.16
cg21722128	chr19	47921095	1.94	1.658	0.247	0.9	MEIS3	14.24
cg03805122	chr10	75758501	-1.097	0.9376	0.247	0.9	VCL	13.22
cg11510499	chr8	71717540	-1.823	1.558	0.247	0.9		57.53
cg00509521	chr7	47582006	-0.6141	0.5249	0.247	0.9	TNS3	92.58
cg26516759	chr20	55840973	-0.3276	0.28	0.247	0.9	BMP7	4.11
cg06404572	chr8	131374842	-1.051	0.8983	0.247	0.9	ASAP1	84.41
cg05026462	chr7	100289488	0.2251	0.1924	0.247	0.9		3.35
cg01677596	chr16	47538580	-0.3411	0.2915	0.247	0.9	PHKB	94.53
cg14697406	chr1	110030795	-0.8107	0.693	0.247	0.9	ATXN7L2	85.28
cg08807414	chr16	85608505	-1.157	0.989	0.247	0.9		74.61
cg16105864	chr11	62788478	-1.283	1.096	0.247	0.9		54.18
cg26872670	chr6	57239588	-1.33	1.137	0.247	0.9	PRIM2	42.07
cg03596280	chr10	26507323	-0.368	0.3145	0.247	0.9	GAD2	4.15
cg27646016	chr2	46424684	-1.339	1.145	0.247	0.9		78.61
cg21471928	chr14	105259946	-1.255	1.073	0.247	0.9	AKT1	70.76
cg16264776	chr1	92549234	-1.34	1.146	0.247	0.9	BTBD8	77.45
cg16618373	chr6	170757571	-1.153	0.9854	0.247	0.9		84.84
cg03591376	chr19	45998201	-2.023	1.729	0.247	0.9	RTN2	41.8
cg06592374	chr9	95971763	-1.048	0.896	0.247	0.9	WNK2	82.82
cg17604071	chr12	114195388	-0.9661	0.8258	0.247	0.9	LINC01234	23.11
cg09314675	chr15	99947826	-1.085	0.9278	0.247	0.9		39.62
cg03353654	chr10	80677715	-1.581	1.351	0.247	0.9		39.57
cg00693004	chr17	43151433	2.885	2.466	0.247	0.9	NMT1	80.66
cg02057561	chr6	43043691	-0.752	0.6428	0.247	0.9	PTK7	85.06
cg24767980	chr16	65951290	-2.236	1.911	0.247	0.9		75.8
cg11751013	chr6	1232278	-2.068	1.767	0.247	0.9		37.08
cg21100779	chr4	124897633	-2.516	2.15	0.247	0.9		49.55
cg07126979	chr3	127358879	-1.126	0.9627	0.247	0.9	PODXL2	48.64
cg08845529	chr3	150608999	-1.486	1.27	0.247	0.9		62.34
cg01810623	chr12	68592757	0.595	0.5086	0.247	0.9		93.02
cg07394491	chr16	89607257	-0.4786	0.4091	0.247	0.9	SPG7	92.95
cg05998153	chr5	134075279	-1.725	1.475	0.247	0.9	CAMLG	64.92
cg08147921	chr8	20574688	-1.764	1.508	0.247	0.9		36.12
cg06660012	chr22	47189041	-0.6253	0.5345	0.247	0.9	TBC1D22A	91.08
cg03542755	chr9	135285425	0.3419	0.2923	0.247	0.9	C9orf171	3.84
cg09256832	chr1	9382878	-1.73	1.479	0.247	0.9	SPSB1	40.97
cg02928052	chr19	34988812	-0.3463	0.296	0.247	0.9	WTIP	97.34
cg06530356	chr6	3900170	-0.5587	0.4776	0.247	0.9		93.92
cg05351750	chr16	680335	-1.288	1.101	0.247	0.9	WFIKKN1	36.78
cg27360965	chr7	138455971	-0.775	0.6625	0.247	0.9	ATP6V0A4	90.26
cg15248168	chr3	194795573	-0.6669	0.5701	0.247	0.9	XXYLT1	90.59
cg10539371	chr1	160313075	0.1347	0.1151	0.247	0.9	COPA	1.64
cg07071410	chr7	7851657	-0.4692	0.4011	0.247	0.9	UMAD1	93.2
cg08943293	chr1	181449699	1.871	1.6	0.247	0.9		54.67
cg06890610	chr16	12530114	0.5439	0.4649	0.247	0.9	SNX29	90.54
cg01976992	chr6	36238410	-0.4796	0.4099	0.247	0.9	PNPLA1	93.31
cg03712476	chr4	77611020	-0.9349	0.7992	0.247	0.9	SHROOM3	10.96
cg00026104	chr16	85855299	-0.3511	0.3001	0.247	0.9		4.24
cg09451191	chr11	63726322	-0.3528	0.3016	0.247	0.9		93.9
cg17320866	chr2	46716084	-0.6538	0.5589	0.247	0.9		88.99
cg26394196	chr10	1453818	-2.732	2.335	0.247	0.9	ADARB2	49.07
cg25257810	chr17	1264758	-1.293	1.106	0.247	0.9	YWHAE	82.48
cg12627712	chr11	133970586	-1.758	1.503	0.247	0.9	JAM3	84.78
cg08615088	chr8	21889250	-0.783	0.6693	0.247	0.9	NPM2	84.09
cg20301050	chr20	48903506	1.326	1.133	0.247	0.9		48.45
cg05952672	chr6	31745821	-0.6114	0.5227	0.247	0.9	VARS	92.22
cg22730769	chr5	6302868	-3.88	3.317	0.247	0.9		59.04
cg18589624	chr7	30791294	-0.7617	0.6512	0.247	0.9	INMT	86.67
cg01794265	chr5	14582549	-1.754	1.5	0.247	0.9	FAM105A	7.57
cg01016694	chr1	233463629	-0.4196	0.3587	0.247	0.9	KIAA1804	4.69
cg13669804	chr3	148712659	-0.7823	0.6688	0.247	0.9	GYG1	89.35
cg03534208	chr15	100681334	-2.354	2.012	0.247	0.9	ADAMTS17	48.4
cg10567964	chr1	205312695	-2.01	1.718	0.247	0.9	KLHDC8A	28.39
cg06957749	chr17	46570606	-1.281	1.095	0.247	0.9		20.5
cg15678744	chr5	171808200	-1.128	0.9647	0.247	0.9	SH3PXD2B	81.66
cg02025412	chr12	52416543	-0.8155	0.6972	0.247	0.9	NR4A1	36.96
cg09222577	chr16	89480222	-1.122	0.9592	0.247	0.9	ANKRD11	72.77
cg16629280	chr11	61541274	-0.9278	0.7932	0.247	0.9	MYRF	43.01
cg03862768	chr9	16653826	-1.334	1.141	0.247	0.9	BNC2	75.73
cg04919596	chr1	996054	-1.045	0.8935	0.247	0.9		14.02
cg23603036	chr1	12675777	-1.642	1.404	0.247	0.9	DHRS3	62.7
cg25036022	chr17	34270216	-1.123	0.9604	0.247	0.9	LYZL6	53.77
cg16858146	chr10	7864607	1.107	0.9461	0.247	0.9	TAF3	92.4
cg24866717	chr19	6375866	-1.643	1.405	0.247	0.9	PSPN	74.3
cg27027242	chr17	59485894	-1.398	1.195	0.247	0.9	TBX2	64.69
cg02509086	chr8	70945457	-2.189	1.872	0.247	0.9		25.21
cg12603531	chr9	139258402	-0.6394	0.5467	0.247	0.9	DNLZ	6.22
cg21097380	chr20	60146489	-3.617	3.092	0.247	0.9	CDH4	48.52
cg27153098	chr7	98836332	1.325	1.132	0.247	0.9		48.96
cg11898358	chr3	172325619	-0.9926	0.8486	0.247	0.9		72.62
cg25787654	chr5	59600570	-1.349	1.154	0.247	0.9	PDE4D	86.18
cg26214630	chr16	27264942	-3.436	2.937	0.247	0.9	NSMCE1	87.64
cg01575652	chr22	38077606	-1.586	1.356	0.247	0.9		78.45
cg03305742	chr16	87403171	-1.19	1.018	0.247	0.9	FBXO31	81.74
cg18723472	chr10	131908711	-0.2822	0.2412	0.247	0.9		2.81
cg19360788	chr13	39261045	0.3285	0.2808	0.247	0.9	FREM2	4.65
cg03384915	chr19	16986822	-0.381	0.3258	0.247	0.9	SIN3B	93.72
cg03467011	chr8	145688388	-0.3617	0.3092	0.247	0.9	CYHR1	5.61
cg06785469	chr11	46332550	-1.434	1.226	0.247	0.9	CREB3L1	61.24
cg09340513	chr16	2145668	-0.7114	0.6082	0.247	0.9	PKD1	88.24
cg25074493	chr2	131186495	-5.01	4.284	0.247	0.9		31.74
cg01158822	chr6	10415201	-0.6504	0.556	0.247	0.9	TFAP2A	5.09
cg22478679	chr13	114103646	-1.59	1.36	0.247	0.9	ADPRHL1	11.68
cg19028499	chr7	3096493	-1.855	1.586	0.247	0.9		55.56
cg09381003	chr19	41082314	-2.52	2.155	0.247	0.9	SHKBP1	53.89
cg05786563	chr18	21423095	-1.492	1.276	0.247	0.9	LAMA3	88.62
cg04563813	chr22	18586766	-0.9178	0.7847	0.247	0.9		85.71
cg24859446	chr3	154657079	-1.51	1.291	0.247	0.9		71.96
cg09501590	chr18	52389133	-1.806	1.544	0.247	0.9		78.42
cg16231357	chr15	40561984	-1.059	0.9052	0.247	0.9	PAK6	72.81
cg13023693	chr20	62408495	-0.432	0.3693	0.247	0.9	ZBTB46	93.72
cg10949319	chr10	105154064	2.574	2.201	0.247	0.9	MIR1307	87.43
cg21777986	chr18	60986586	0.3646	0.3117	0.247	0.9	BCL2	6.76
cg19676227	chr2	133695582	-0.9472	0.8098	0.247	0.9	NCKAP5	12.54
cg21195376	chr1	204449827	-1.443	1.234	0.247	0.9	PIK3C2B	78.08
cg21361437	chr2	107178212	-1.453	1.243	0.247	0.9		71.36
cg22499235	chr5	134579793	1.21	1.035	0.247	0.9	C5orf66-AS2	83.2
cg03556944	chr19	5142391	-0.4252	0.3635	0.247	0.9	KDM4B	93.46
cg27286054	chr4	103138584	-2.405	2.057	0.247	0.9		49.21
cg19822892	chr17	4507469	-1.239	1.06	0.247	0.9	SMTNL2	82.41
cg12291179	chr21	31963375	-2.935	2.509	0.247	0.9	KRTAP22-2	72.77
cg19117630	chr5	152981133	-1.021	0.873	0.247	0.9	GRIA1	89.87
cg06810766	chr8	131654832	-0.8375	0.7161	0.247	0.9		81.66
cg22596756	chr14	104892429	-3.105	2.655	0.247	0.9		60.49
cg02502080	chrX	19580696	-0.8362	0.715	0.247	0.9	SH3KBP1	92.11
cg20137237	chr7	89749020	-2.357	2.015	0.247	0.9	DPY19L2P4	21
cg20483374	chr11	119211646	-1.546	1.321	0.247	0.9	C1QTNF5	48.84
cg14550778	chr22	47559425	-1.024	0.8751	0.247	0.9	TBC1D22A	89.74
cg14239307	chr10	135379213	3.527	3.016	0.247	0.9	SYCE1	34.34
cg19747686	chr9	95155516	-1.258	1.075	0.247	0.9	OGN	56.98
cg24202817	chr10	6220943	-1.31	1.12	0.247	0.9	PFKFB3	23.05
cg17146617	chr12	121883333	-0.4221	0.3609	0.247	0.9	KDM2B	93.89
cg07913723	chr4	9806919	-0.3051	0.2609	0.247	0.9		95.69
cg21646120	chr1	203491288	-1.244	1.064	0.247	0.9		78.14
cg05584078	chr11	60282712	-2.259	1.931	0.247	0.9	MS4A13	39.73
cg05553956	chr3	151163961	-2.364	2.021	0.247	0.9	IGSF10	64.99
cg20559216	chr13	52703417	-1.236	1.057	0.247	0.9	NEK5	12.39
cg06666937	chr5	158485169	-2.497	2.135	0.247	0.9	EBF1	21.01
cg09287207	chr4	77485190	-1.327	1.135	0.247	0.9	SHROOM3	75.92
cg16453743	chr11	124707201	-0.383	0.3275	0.247	0.9		5.08
cg00733728	chr13	79171230	-2.861	2.446	0.247	0.9		17.38
cg25810938	chr2	241497060	-7.762	6.637	0.247	0.9	ANKMY1	32.95
cg26791665	chr1	19217189	-0.3855	0.3296	0.247	0.9	ALDH4A1	93.22
cg14987295	chr1	33005666	0.3678	0.3145	0.247	0.9	ZBTB8A	5.28
cg22779742	chr4	106913217	-1.136	0.9713	0.247	0.9		87.51
cg12706810	chr16	15737203	0.8261	0.7064	0.247	0.9	KIAA0430	11.52
cg15982746	chr1	212588320	-0.2803	0.2397	0.247	0.9	TMEM206	3.62
cg05502445	chr2	218332980	-0.8659	0.7404	0.247	0.9	DIRC3	89.54
cg04191106	chr13	106742037	-1.137	0.9721	0.247	0.9		24.49
cg15239888	chr19	7996745	-1.387	1.186	0.247	0.9	TIMM44	77.83
cg05540397	chr11	13157257	0.9874	0.8443	0.247	0.9		27.14
cg23586970	chr2	124260712	-3.264	2.791	0.247	0.9		18.07
cg13370010	chr13	33743647	-0.4828	0.4128	0.247	0.9	STARD13	92.57
cg10186182	chr1	202558844	0.7604	0.6502	0.247	0.9		29.45
cg07031558	chr12	49687369	-1.692	1.447	0.247	0.9	LOC101927267	47.33
cg15881372	chr8	116656187	-3.187	2.725	0.247	0.9	TRPS1	75.12
cg00998135	chr19	34302567	-1.624	1.388	0.247	0.9	KCTD15	88.67
cg11329736	chr2	45203041	-1.86	1.591	0.247	0.9		39.37
cg25216300	chr1	2722739	-1.375	1.176	0.247	0.9		44.29
cg26287609	chr20	34118924	-0.9789	0.837	0.247	0.9	C20orf173	85.61
cg23865032	chr12	756762	-0.4824	0.4125	0.247	0.9	NINJ2	93.53
cg00543460	chr15	63337496	-1.246	1.066	0.247	0.9	TPM1	19.97
cg03666441	chr17	7254671	0.3294	0.2817	0.247	0.9	KCTD11	2.02
cg15457079	chr10	101841816	0.6458	0.5522	0.247	0.9	CPN1	89.33
cg14496345	chr1	184023764	-0.477	0.4079	0.247	0.9	TSEN15	94.66
cg23926614	chr10	69857067	-0.9629	0.8233	0.247	0.9		21.38
cg03335810	chr22	47084511	0.6913	0.5911	0.247	0.9	CERK	93.75
cg27146637	chr10	94451466	-1.491	1.275	0.247	0.9	HHEX	63.83
cg00771722	chr5	131396253	-0.7576	0.6478	0.247	0.9	IL3	83.95
cg19070357	chr9	83987948	-1.169	0.9995	0.247	0.9		78.87
cg11989199	chr7	20376059	-0.6382	0.5457	0.247	0.9	ITGB8	90.42
cg07514693	chr13	98502578	-1.793	1.533	0.247	0.9		48.38
cg14765001	chr19	44461124	-2.22	1.898	0.247	0.9	ZNF221	64.61
cg15706123	chr17	74386817	-0.3275	0.28	0.247	0.9	UBE2O	94.61
cg19368016	chr10	11187764	-2.834	2.423	0.247	0.9	CUGBP2	19.65
cg27170540	chr10	102850843	-0.9511	0.8133	0.247	0.9	TLX1NB	34.57
cg26049896	chr19	47003026	0.9158	0.7831	0.247	0.9	PPP5D1	23.82
cg22391481	chr16	81605348	-0.3878	0.3316	0.247	0.9	CMIP	94.43
cg08896053	chr8	50823468	-2.806	2.399	0.247	0.9	SNTG1	24.64
cg08944739	chr18	13133864	-2.122	1.815	0.247	0.9		52
cg23441359	chr11	45489955	-1.746	1.493	0.247	0.9		30.25
cg17295447	chr10	129922685	-0.4927	0.4213	0.247	0.9	MKI67	92.92
cg11335286	chr1	2086528	-0.5563	0.4757	0.247	0.9	PRKCZ	92.99
cg20124188	chr17	6348200	-2.178	1.863	0.247	0.9	FAM64A	30.77
cg03589282	chr2	61505093	4.707	4.025	0.247	0.9	USP34	49.88
cg07945323	chr21	31972672	-3.385	2.895	0.247	0.9	KRTAP6-2	52.5
cg21289669	chr6	32064764	-2.304	1.97	0.247	0.9	TNXB	34.81
cg02652678	chr12	116192993	-2.121	1.814	0.247	0.9		58.2
cg04517323	chr8	98788873	-1.418	1.212	0.247	0.9	LAPTM4B	14.62
cg19521573	chr8	74226253	-1.491	1.275	0.247	0.9	RDH10	77.73
cg09646578	chr8	5019363	-2.592	2.217	0.247	0.9		63.61
cg12425180	chr1	40033305	-0.8457	0.7231	0.247	0.9	PABPC4	87.51
cg13584000	chr20	10448859	1.751	1.497	0.247	0.9	SLX4IP	63.34
cg02298612	chr16	75528459	-0.8575	0.7332	0.247	0.9	CHST6	87.81
cg20813751	chr2	109790286	-1.573	1.345	0.247	0.9	SH3RF3	51.91
cg14042504	chr20	22564325	-3.117	2.666	0.247	0.9	FOXA2	22.62
cg26252167	chr6	110300573	-1.014	0.867	0.247	0.9	GPR6	4.73
cg14923652	chr18	12277384	-1.165	0.9963	0.247	0.9	CIDEA	77.09
cg01153080	chr2	168589499	-2.962	2.533	0.247	0.9		62.98
cg10489702	chr6	3414775	-0.9736	0.8326	0.247	0.9	SLC22A23	25.88
cg08607482	chr15	75092823	-1.306	1.117	0.247	0.9	CSK	42.02
cg08170519	chr11	133804959	-1.496	1.279	0.247	0.9	IGSF9B	35.28
cg02849956	chr19	4634827	-1.83	1.565	0.247	0.9		46.64
cg10685531	chr1	3342726	-2.635	2.254	0.247	0.9	PRDM16	53.84
cg11449021	chr17	40920120	-1.253	1.072	0.247	0.9		43.19
cg22493523	chr11	82957706	-1.279	1.094	0.247	0.9	ANKRD42	73.92
cg21203775	chr9	138171791	1.869	1.598	0.247	0.9		40.79
cg22476744	chr7	96098346	-1.03	0.8804	0.247	0.9		87.54
cg00880075	chr17	5383174	-0.7493	0.6408	0.247	0.9	DERL2	89.69
cg08771731	chr5	17216434	-0.2002	0.1712	0.247	0.9	LOC285696	2.3
cg17823517	chr3	168228880	-1.931	1.652	0.247	0.9	EGFEM1P	46.31
cg03624899	chr16	18802161	1.426	1.219	0.247	0.9	RPS15A	23.38
cg20754979	chr17	4764504	-1.253	1.072	0.247	0.9	MINK1	82.63
cg09272225	chr2	101519794	-1.694	1.449	0.247	0.9	NPAS2	69.79
cg27550498	chrX	70340920	-1.244	1.064	0.247	0.9	MED12	74.42
cg16636226	chr3	26669219	-3.828	3.273	0.247	0.9	LRRC3B	64.54
cg11617306	chr11	94201025	0.3243	0.2774	0.247	0.9	MIR548L	94.96
cg15674626	chr5	7851882	-0.7349	0.6285	0.247	0.9	C5orf49	90.53
cg11524778	chr6	28890618	0.1479	0.1265	0.247	0.9	TRIM27	1.66
cg03378318	chr2	157749641	-1.929	1.649	0.247	0.9		17.26
cg18386163	chr10	102242208	0.4921	0.4208	0.247	0.9	WNT8B	4
cg20799917	chr2	38894198	-1.239	1.06	0.247	0.9	GALM	75.93
cg22790205	chr14	52313420	-1.634	1.398	0.247	0.9		57.52
cg27570253	chr20	62184310	-0.8069	0.6901	0.247	0.9	C20orf195	7.62
cg25701032	chr3	183294298	-2.716	2.322	0.247	0.9		40.6
cg12856965	chr1	17284740	-0.9346	0.7992	0.247	0.9	CROCC	84.04
cg09514351	chr10	80960123	-0.7754	0.6632	0.247	0.9	ZMIZ1	88.5
cg21475771	chr2	11820862	-1.52	1.3	0.247	0.9		70.33
cg00908291	chr3	140771786	-0.2986	0.2554	0.247	0.9	SPSB4	1.91
cg17017878	chr6	169287304	-2.111	1.805	0.247	0.9		81.71
cg16789680	chr10	131764852	-1.276	1.091	0.247	0.9		16.04
cg21057130	chr12	70913950	-1.69	1.445	0.247	0.9	PTPRB	37.01
cg14209627	chr17	19266314	-0.3756	0.3212	0.247	0.9	B9D1	3.73
cg00451194	chr16	69141250	-0.5778	0.4942	0.247	0.9	HAS3	8.27
cg07048527	chr17	46700449	-3.176	2.716	0.247	0.9	HOXB9	50.23
cg02648101	chr5	81599870	-0.327	0.2796	0.247	0.9	ATP6AP1L	94.29
cg09961877	chr20	46606613	2.094	1.791	0.247	0.9		77.86
cg11643306	chr20	34204831	0.6471	0.5534	0.247	0.9	SPAG4	61.61
cg21572414	chr5	36692458	-1.395	1.193	0.247	0.9		76.98
cg04212150	chr18	56531132	-1.588	1.358	0.247	0.9	ZNF532	53.25
cg16341261	chr5	68390788	-0.8266	0.7069	0.247	0.9	SLC30A5	9.41
cg10719970	chr6	41529932	1.697	1.451	0.247	0.9	FOXP4	56
cg02165095	chr10	17428870	1.776	1.519	0.247	0.9	ST8SIA6	27.43
cg16182936	chr3	13060741	1.899	1.624	0.247	0.9	IQSEC1	34.4
cg11728223	chr17	263815	-1.987	1.7	0.247	0.9	C17orf97	67.83
cg20255094	chr1	160771763	-1.117	0.9554	0.247	0.9	LY9	85.59
cg20341077	chr2	106021029	-1.357	1.16	0.247	0.9	FHL2	42.65
cg09023160	chr4	7227544	-1.996	1.707	0.247	0.9	SORCS2	65.1
cg09331881	chrX	102840170	-1.448	1.239	0.247	0.9	TCEAL4	21.02
cg25863564	chr2	230101680	-2.461	2.105	0.247	0.9	PID1	75.52
cg03203179	chr1	92275181	-0.7866	0.6728	0.247	0.9	TGFBR3	87.93
cg04390236	chr9	3674298	-2.431	2.079	0.247	0.9	RFX3-AS1	51.66
cg22205015	chr7	77045241	-0.9549	0.8167	0.247	0.9	PION	2.09
cg00254270	chr10	112246721	-0.6188	0.5292	0.247	0.9		91.18
cg04496906	chr8	145101182	-0.8167	0.6985	0.247	0.9	SPATC1	19.94
cg04283838	chr4	6878257	0.8306	0.7104	0.247	0.9	KIAA0232	87.91
cg05856601	chr12	93800355	-1.414	1.209	0.247	0.9		77.56
cg15141757	chr16	52689166	1.98	1.694	0.247	0.9		40.66
cg25338438	chr5	161276341	-0.7706	0.6591	0.247	0.9	GABRA1	8.43
cg12081389	chr6	29012269	-2.689	2.3	0.247	0.9	OR2W1	30
cg17432317	chr22	39195866	-2.19	1.873	0.247	0.9		49.78
cg05196718	chr4	40405602	-0.8598	0.7354	0.247	0.9		39.19
cg25253918	chr14	99882160	-0.4239	0.3625	0.247	0.9	SETD3	6.21
cg19392699	chr5	8952934	-2.032	1.738	0.247	0.9		43.68
cg08925398	chr1	202937011	-0.4575	0.3913	0.247	0.9	CYB5R1	4.35
cg17706173	chr16	1582581	-2.464	2.107	0.247	0.9	IFT140	62.04
cg14231401	chr13	78317162	2.381	2.036	0.247	0.9	SLAIN1	87.7
cg25141133	chrX	12156437	-3.387	2.897	0.247	0.9	FRMPD4	18.4
cg25477497	chr7	87228808	-1.268	1.085	0.247	0.9	ABCB1	75.79
cg24952158	chr18	34338496	-1.488	1.273	0.247	0.9	FHOD3	62.29
cg07232465	chr11	59705801	-1.017	0.8695	0.247	0.9		18.25
cg22377068	chr15	70099913	-0.624	0.5337	0.247	0.9		93.67
cg17229173	chr5	67483875	-1.348	1.153	0.247	0.9		78.16
cg06077979	chr9	140348995	-1.085	0.9276	0.247	0.9	NSMF	23.45
cg26426112	chr15	28049625	-3.574	3.057	0.247	0.9	OCA2	62.4
cg24274438	chr7	72296495	-0.6776	0.5795	0.247	0.9	TYW1B	89.79
cg24495008	chr15	90198882	0.8024	0.6863	0.247	0.9	KIF7	20.34
cg01505367	chr15	43559094	-1.203	1.029	0.247	0.9	TGM5	73.43
cg17036782	chr16	2029694	1.385	1.185	0.247	0.9	NOXO1	44.62
cg21264131	chr17	72857053	-2.893	2.474	0.247	0.9	GRIN2C	54.82
cg05832377	chr20	34055250	-1.022	0.8744	0.247	0.9	CEP250	80.28
cg01987427	chr21	16126187	-2.254	1.928	0.247	0.9		65.79
cg21803927	chr8	14412919	-2.143	1.833	0.247	0.9	SGCZ	25.61
cg02174450	chr13	105686278	-2.485	2.125	0.247	0.9		30.46
cg01279353	chr18	56167407	-0.4489	0.384	0.247	0.9	ALPK2	94.51
cg11609668	chr11	117075078	1.237	1.058	0.247	0.9	TAGLN	95.64
cg13311939	chr11	43590699	-2.366	2.024	0.247	0.9		59.76
cg21083175	chr11	63679088	-1.169	0.9999	0.247	0.9	RCOR2	39.42
cg22687097	chr8	144640556	-0.7646	0.654	0.247	0.9	GSDMD	6.15
cg11207852	chr1	91966655	-0.1754	0.1501	0.247	0.9	CDC7	1.69
cg14796708	chr1	41157075	-0.9236	0.7899	0.247	0.9	NFYC	13.86
cg08716584	chr11	60157161	-3.206	2.742	0.247	0.9	MS4A7	53.39
cg02399788	chr16	15593618	-1.173	1.003	0.247	0.9	C16orf45	30.04
cg01024455	chr14	103691569	-1.402	1.199	0.247	0.9		70.12
cg04186174	chr2	241596074	-1.451	1.241	0.247	0.9		48.34
cg18010733	chr10	46030793	-1.704	1.457	0.247	0.9	MARCH8	71.44
cg22308667	chr7	91414257	-2.471	2.113	0.247	0.9		54.81
cg27341156	chr7	50342251	-1.021	0.8736	0.247	0.9	IKZF1	41.27
cg13494954	chr9	97369791	-1.01	0.8642	0.247	0.9	FBP1	91.75
cg24064154	chr19	44023606	-1.173	1.003	0.247	0.9	ETHE1	35.71
cg09862941	chr1	25232337	-0.8878	0.7594	0.247	0.9	RUNX3	84.31
cg06038470	chr16	410721	-0.9505	0.813	0.247	0.9		95.45
cg19959921	chr1	114521960	-1.61	1.377	0.247	0.9	OLFML3	47.71
cg01684784	chr17	79106493	-0.7353	0.6289	0.247	0.9	AATK	88.09
cg07942729	chr4	53651520	-0.5015	0.429	0.247	0.9		93.73
cg26814712	chr15	49255118	-1.796	1.536	0.247	0.9	SHC4	38.99
cg02018291	chr17	65487462	-2.408	2.06	0.247	0.9	PITPNC1	37.35
cg03322034	chr11	107590427	-1.511	1.292	0.247	0.9		39.05
cg23980791	chr17	39816574	-1.124	0.9614	0.247	0.9		80.21
cg07600283	chr19	34306694	-1.263	1.08	0.247	0.9		87.62
cg02590076	chr6	134126013	-1.772	1.516	0.247	0.9	TARID	70.72
cg12502617	chr12	6809599	0.3162	0.2705	0.247	0.9	PIANP	4.4
cg14540778	chr8	145013904	0.2807	0.2401	0.247	0.9	PLEC	1.79
cg19393411	chr21	46489262	-0.6506	0.5565	0.247	0.9		89.88
cg26026417	chr13	29149341	1.906	1.63	0.247	0.9		90.45
cg20780811	chr5	170289021	-0.5199	0.4447	0.247	0.9	RANBP17	6.25
cg26952928	chr8	142230233	-0.5158	0.4412	0.247	0.9	SLC45A4	93.88
cg07205724	chr1	2931204	-3.039	2.6	0.247	0.9		65.81
cg19940065	chr22	19701734	0.233	0.1993	0.247	0.9	SEPT5	3.22
cg13879457	chr12	113917133	2.995	2.562	0.247	0.9		22
cg04692924	chr1	161720042	-0.2187	0.1871	0.247	0.9	DUSP12	2.83
cg11824608	chr3	189111648	-1.549	1.325	0.247	0.9		80.06
cg13155035	chr14	101382078	-1.271	1.087	0.247	0.9		20.47
cg11583467	chr7	106008396	-0.7048	0.6029	0.247	0.9		89.32
cg20712820	chr7	27160276	1.468	1.256	0.247	0.9	HOXA3	80.89
cg01811076	chr15	42233040	-0.3692	0.3158	0.247	0.9	EHD4	94.73
cg18003791	chrX	151620239	-0.755	0.6459	0.247	0.9	GABRA3	6.36
cg10989138	chr7	32111001	-0.7862	0.6726	0.247	0.9	PDE1C	5.03
cg20701556	chr1	95698924	-2.079	1.778	0.247	0.9	RWDD3	64.99
cg20973421	chr1	9427650	4	3.421	0.247	0.9	SPSB1	82.75
cg11510557	chr12	132312857	-0.1327	0.1135	0.247	0.9	MMP17	1.55
cg10665960	chr2	149403594	-0.5092	0.4356	0.247	0.9	EPC2	5.2
cg25855565	chr3	73436384	-0.6124	0.5238	0.247	0.9	PDZRN3	90.34
cg27095984	chr13	21652115	-0.5527	0.4728	0.247	0.9		92.13
cg19450780	chr20	58203582	-1.164	0.9958	0.247	0.9	PHACTR3	34.01
cg27112321	chr1	6296251	0.2206	0.1887	0.247	0.9	LINC00337	2.61
cg22862205	chr6	137710675	-1.318	1.128	0.247	0.9		63.31
cg12610322	chr14	74706941	-1.913	1.637	0.247	0.9	VSX2	13.1
cg11805814	chrX	35820968	-1.622	1.388	0.247	0.9	MAGEB16	71.9
cg21301148	chr14	23878195	-0.7548	0.6457	0.247	0.9	MYH6	18.55
cg01407567	chr20	36933756	-1.139	0.9743	0.247	0.9	BPI	76.09
cg20078462	chr3	3526963	1.412	1.208	0.247	0.9		82.03
cg23386600	chr7	118101197	-2.103	1.799	0.247	0.9		65.49
cg02492133	chr9	91711605	-2.182	1.867	0.247	0.9	SHC3	85.34
cg17481278	chr4	130944556	-1.775	1.519	0.247	0.9		83.28
cg02035751	chr1	206729099	-1.28	1.095	0.247	0.9	RASSF5	77.66
cg10979681	chr7	143017634	-1.202	1.028	0.247	0.9	CLCN1	88.67
cg05533552	chr11	34074141	-0.9626	0.8235	0.247	0.9	CAPRIN1	6.72
cg05199552	chr10	35625413	0.785	0.6716	0.247	0.9	CCNY	5.81
cg22238558	chr9	124402115	-0.6575	0.5624	0.247	0.9	DAB2IP	89.78
cg26268096	chr14	56691794	-2.485	2.126	0.247	0.9	PELI2	75.71
cg09500995	chr20	59809165	-3.269	2.796	0.247	0.9		62.13
cg08975357	chr1	3799950	-0.6522	0.5579	0.247	0.9	DFFB	89.85
cg21180002	chr9	7095174	-1.374	1.175	0.247	0.9	KDM4C	84.05
cg00661855	chr6	3152428	-0.7561	0.6468	0.247	0.9	BPHL	86.54
cg17202356	chr3	36446904	-2.332	1.995	0.247	0.9	STAC	60.34
cg12380319	chr3	13521915	0.1701	0.1455	0.247	0.9	HDAC11	2.03
cg01820004	chr14	66315969	-0.5861	0.5014	0.247	0.9		92.23
cg27053108	chr2	123097699	-1.58	1.351	0.247	0.9		16.54
cg17465920	chr20	43151161	-0.7828	0.6697	0.247	0.9	SERINC3	8.65
cg10321928	chrX	100604176	-1.151	0.9843	0.247	0.9	TIMM8A	7.42
cg23387118	chr17	48148228	-0.5795	0.4957	0.247	0.9	ITGA3	91.75
cg08359717	chr3	114649328	-3.275	2.802	0.247	0.9	ZBTB20	52.89
cg03147900	chr16	89762721	-0.9598	0.8211	0.247	0.9	CDK10	88.41
cg19483537	chr2	29340931	-0.7211	0.6169	0.247	0.9	CLIP4	24.62
cg08047086	chr16	89044646	-1.82	1.557	0.247	0.9	CBFA2T3	46.05
cg11907278	chr9	136123362	-1.232	1.054	0.247	0.9		75.96
cg16243314	chr12	107169792	-0.8878	0.7595	0.247	0.9	LOC100287944	88.23
cg24224692	chr16	82473332	-2.607	2.23	0.247	0.9		56.83
cg26749978	chr10	13506971	-0.9323	0.7976	0.247	0.9	BEND7	39.79
cg22877504	chr2	216844602	-1.703	1.457	0.247	0.9	MREG	59.63
cg01079795	chr1	111323009	-1.207	1.033	0.247	0.9		79.17
cg02770946	chr19	10401731	2.24	1.916	0.247	0.9	ICAM5	15.77
cg13567025	chr1	236958589	-0.2795	0.2392	0.247	0.9	MTR	3.21
cg14874936	chr5	106907906	-0.3077	0.2633	0.247	0.9	EFNA5	4.61
cg13983052	chr6	30685120	-0.6423	0.5495	0.247	0.9	MDC1	7.05
cg24492778	chr15	57414740	-0.6121	0.5237	0.247	0.9	TCF12	89.29
cg07807695	chr5	81608485	-1.737	1.486	0.247	0.9	ATP6AP1L	76.02
cg16506566	chr5	10420680	-0.7903	0.6761	0.247	0.9	MARCH6	85.96
cg05564090	chr6	33181864	-0.5608	0.4798	0.247	0.9		12.12
cg06244177	chr20	60266724	-2.846	2.435	0.247	0.9	CDH4	46.84
cg10944139	chr12	64375642	-1.057	0.9041	0.247	0.9	SRGAP1	85.77
cg27184227	chr4	47033569	1.802	1.542	0.247	0.9	GABRB1	8.65
cg02402637	chr2	43054840	-0.481	0.4115	0.247	0.9		5.47
cg24014020	chr16	620796	-0.2898	0.248	0.247	0.9	PIGQ	3.7
cg01336629	chr16	883622	-2.148	1.837	0.247	0.9		59.1
cg06554200	chr7	1270134	-0.2804	0.2399	0.247	0.9		2.33
cg05024573	chr12	57950361	-3.069	2.626	0.247	0.9	KIF5A	45.67
cg06652392	chr5	1560727	-1.618	1.384	0.247	0.9		36.92
cg01732465	chr11	2243935	-1.374	1.176	0.247	0.9		66
cg01502396	chr11	46403923	-1.363	1.166	0.247	0.9	MDK	15.03
cg03048654	chr10	118893138	4.385	3.751	0.247	0.9	VAX1	51.56
cg11973873	chr10	71867147	-1.038	0.8883	0.247	0.9	H2AFY2	48.66
cg00919509	chr19	50705432	-1.745	1.493	0.247	0.9	MYH14	57.25
cg24472128	chr4	26076214	-0.49	0.4192	0.247	0.9		93.27
cg27368606	chr4	186768730	1.34	1.147	0.247	0.9	SORBS2	12.16
cg07921702	chr9	136522456	-1.611	1.378	0.247	0.9	DBH-AS1	41.91
cg09722590	chr2	224669824	-0.5693	0.4871	0.247	0.9	AP1S3	92.61
cg14552491	chr4	4355169	-1.33	1.138	0.247	0.9		79.25
cg11714430	chr2	191517645	-0.5947	0.5088	0.247	0.9	NAB1	88.53
cg15136744	chr7	81399827	-5.029	4.303	0.247	0.9	HGF	45.03
cg08173491	chr10	134648920	-1.179	1.009	0.247	0.9	CFAP46	42.35
cg05947181	chrX	50557283	2.432	2.081	0.247	0.9	SHROOM4	23.7
cg26643128	chr12	3409466	-0.3761	0.3218	0.247	0.9		5.06
cg16041329	chr3	194228004	-0.9013	0.7711	0.247	0.9		88.82
cg10893908	chr11	68180584	-0.686	0.5869	0.247	0.9	LRP5	89.37
cg12423552	chr13	110220939	-1.485	1.27	0.247	0.9		70.37
cg14612544	chr10	72432573	3.364	2.878	0.247	0.9	ADAMTS14	13.29
cg05269521	chr6	90603598	2.873	2.458	0.247	0.9	GJA10	80.27
cg15912803	chr2	121798782	-2.414	2.065	0.247	0.9		83.06
cg16996574	chr14	103691482	-1.553	1.329	0.247	0.9		53.13
cg09810483	chr12	122624633	-0.5863	0.5017	0.247	0.9	MLXIP	93.64
cg05825121	chr4	67950111	-2.233	1.91	0.247	0.9		26.37
cg23511531	chr11	124662194	-1.032	0.8831	0.247	0.9	C11orf61	81.63
cg00857512	chr14	70175801	-1.498	1.282	0.247	0.9	SUSD6	49.8
cg05685296	chrX	40020363	2.448	2.094	0.247	0.9	BCOR	82.4
cg09721727	chr18	47842009	-3.289	2.814	0.247	0.9		59.02
cg11619050	chr6	31623302	-2.119	1.813	0.247	0.9	APOM	50.06
cg23652987	chr3	58508149	-1.139	0.9749	0.247	0.9	ACOX2	69.83
cg00017429	chr14	98170160	-1.406	1.203	0.247	0.9		85.46
cg14646452	chr10	103433197	-0.4725	0.4043	0.247	0.9	FBXW4	93.46
cg27506538	chr17	66588055	-1.841	1.575	0.247	0.9	FAM20A	38.21
cg26665729	chr6	149100784	-1.298	1.111	0.247	0.9	UST	52.1
cg27185978	chr8	25095288	1.03	0.8811	0.247	0.9	DOCK5	15.91
cg14436569	chr9	119085681	3.542	3.031	0.247	0.9	PAPPA	36.4
cg18083295	chr13	43059708	-0.7283	0.6232	0.247	0.9		89.76
cg02968048	chr11	92317118	-0.9672	0.8275	0.247	0.9	FAT3	14.92
cg24090911	chr5	400732	-2.906	2.486	0.247	0.9	AHRR	54.96
cg21730805	chr12	114254890	-0.8359	0.7152	0.247	0.9	RBM19	88.31
cg23954880	chr7	2122342	-0.4321	0.3697	0.247	0.9	MAD1L1	92.49
cg14239021	chr22	36700707	-1.066	0.9122	0.247	0.9	MYH9	74.73
cg03278516	chr11	48037855	-0.9699	0.8298	0.247	0.9	PTPRJ	45.89
cg04384914	chr14	68759670	1.038	0.8885	0.247	0.9	RAD51L1	85.26
cg11218883	chr8	128576880	-0.8237	0.7048	0.247	0.9		88.72
cg06824297	chr21	30391795	0.1551	0.1327	0.247	0.9	RWDD2B	2.03
cg04144025	chr6	146071038	1.023	0.8753	0.247	0.9	LOC100507557	29.32
cg20841389	chr21	15443046	1.007	0.8618	0.247	0.9		97.67
cg13476058	chr6	28557210	-2.81	2.404	0.247	0.9		12.55
cg12352960	chr10	43428578	-4.058	3.472	0.247	0.9		35.61
cg02355457	chr1	159895100	-0.4608	0.3943	0.247	0.9	TAGLN2	6.84
cg09870910	chr1	1222942	-1.75	1.498	0.247	0.9	SCNN1D	46.86
cg16048920	chr19	18358923	-1.49	1.275	0.247	0.9	PDE4C	66.71
cg02693157	chr15	87892167	1.635	1.399	0.247	0.9		10.39
cg12020362	chr12	51420198	0.2478	0.2121	0.247	0.9	SLC11A2	2.44
cg19566878	chr11	40666397	4.777	4.087	0.247	0.9		74.27
cg09047361	chr12	42960142	-0.8702	0.7446	0.247	0.9	PRICKLE1	83.45
cg09330125	chr18	60884450	-1.611	1.378	0.247	0.9	BCL2	62.94
cg12949816	chr2	27426299	-0.4907	0.4199	0.247	0.9	SLC5A6	94.32
cg07238642	chr8	21902060	0.2702	0.2312	0.247	0.9	FGF17	3.95
cg01497368	chr4	15931311	-1.079	0.9231	0.247	0.9		29.33
cg04673657	chr18	10249736	-0.4139	0.3541	0.247	0.9		92.75
cg11608360	chr22	30808965	-0.4417	0.378	0.247	0.9	SEC14L2	95.19
cg06879125	chr5	81541193	-1.303	1.115	0.247	0.9	ATG10	79.79
cg05373116	chr2	75348085	-0.4237	0.3626	0.247	0.9	TACR1	93.36
cg16210078	chr12	50413296	-1.154	0.9875	0.247	0.9	RACGAP1	67.67
cg08619722	chr7	150811575	-1.266	1.084	0.247	0.9	AGAP3	19.98
cg23500595	chr20	5171378	-0.4498	0.3849	0.247	0.9	CDS2	92.2
cg26427239	chr11	131074738	-0.7739	0.6622	0.247	0.9		7.92
cg03982250	chr8	127337536	-1.713	1.466	0.247	0.9	LOC101927657	61.72
cg02631587	chr2	98408958	-0.3362	0.2877	0.247	0.9	TMEM131	95.02
cg23357430	chr8	22435115	-1.218	1.043	0.247	0.9	PDLIM2	75.53
cg12711974	chr3	160473029	-0.2469	0.2113	0.247	0.9	PPM1L	2.34
cg04749316	chr10	49893346	-1.073	0.9185	0.247	0.9	WDFY4	81.94
cg05327068	chr15	34634045	-0.6391	0.5469	0.247	0.9	NOP10	88.62
cg15055983	chr6	53409034	-0.2968	0.2539	0.247	0.9	GCLC	2.65
cg00006299	chr7	117451012	-1.496	1.28	0.247	0.9	CTTNBP2	43.49
cg06812836	chr11	1455362	-1.661	1.421	0.247	0.9	BRSK2	36.43
cg04156016	chr5	1868137	-1.203	1.029	0.247	0.9		84.3
cg17839399	chr12	22777409	-1.152	0.9855	0.247	0.9	ETNK1	86.49
cg15031507	chr10	3319294	-1.854	1.587	0.247	0.9		76.56
cg25601320	chr6	159421567	-0.4743	0.4059	0.247	0.9	RSPH3	5.43
cg00592871	chr8	118738517	-1.926	1.648	0.247	0.9		48
cg27650500	chr1	25298480	-1.478	1.265	0.247	0.9		41.93
cg14593349	chr9	130473826	-1.033	0.8838	0.247	0.9	C9orf117	58.31
cg17880452	chr6	11093960	-0.4151	0.3552	0.247	0.9	SMIM13	4.19
ch.12.827006R	chr12	41052968	-0.6428	0.55	0.247	0.9		8.13
cg04609090	chr1	15084185	-3.202	2.74	0.247	0.9	KIAA1026	59.23
cg10245778	chr6	127837570	-0.5259	0.45	0.247	0.9	C6orf174	6.58
cg13506158	chr3	191048377	3.481	2.979	0.247	0.9	UTS2D	48.76
cg03079402	chr2	62575005	-0.905	0.7744	0.247	0.9		81.1
cg24427850	chr6	31148409	2.458	2.103	0.247	0.9		39.48
cg04852339	chr2	159841571	-1.076	0.9209	0.247	0.9	TANC1	75.47
cg13170051	chr1	41982392	1.29	1.103	0.247	0.9	HIVEP3	8.93
cg04014328	chr17	46653615	1.056	0.9036	0.247	0.9	HOXB4	77.34
cg08107987	chr1	3377869	-1.374	1.176	0.247	0.9	ARHGEF16	70.69
cg14555288	chr6	21769397	2.385	2.041	0.247	0.9	CASC15	82.39
cg14810013	chr4	66535412	-3.478	2.976	0.247	0.9	EPHA5	30.36
cg04549228	chr17	77040898	-1.059	0.9058	0.247	0.9	C1QTNF1	72.55
cg18850434	chr17	17207305	-0.7955	0.6807	0.247	0.9	NT5M	9.94
cg07452347	chr3	184074866	-0.8446	0.7228	0.247	0.9	CLCN2	87.63
cg03336519	chr10	17070976	-2.196	1.879	0.247	0.9	CUBN	68.98
cg22415932	chr10	116508767	-1.185	1.014	0.247	0.9		74.24
cg14059132	chr9	110333344	2.168	1.855	0.247	0.9		90.09
cg09328806	chr11	12603818	-1.274	1.091	0.247	0.9		52.32
cg11646505	chr6	170764630	-0.7711	0.6599	0.247	0.9		89.19
cg12096406	chr18	60479346	-1.202	1.029	0.247	0.9	PHLPP1	35.86
cg20588745	chr17	17089658	-1.814	1.553	0.247	0.9	MPRIP	40.53
cg04611179	chr10	22609998	0.4269	0.3653	0.247	0.9	BMI1	6.85
cg24844387	chr6	20215399	-0.3652	0.3125	0.247	0.9		94.05
cg02259877	chr6	33217421	0.1432	0.1226	0.247	0.9		1.67
cg26884787	chr16	88543447	-1.053	0.901	0.247	0.9	ZFPM1	79.05
cg06326657	chr11	116565299	-2.004	1.715	0.247	0.9		64.44
cg26594697	chr8	99007755	2.339	2.002	0.247	0.9	MATN2	64.3
cg10540110	chr1	202775609	-1.393	1.192	0.247	0.9	KDM5B	67.44
cg03475245	chr8	145822783	-0.7965	0.6816	0.247	0.9	KIAA1688	86.79
cg10543682	chr19	50144952	-1.054	0.9019	0.247	0.9	SCAF1	23.68
cg10528576	chr14	101192913	-1.256	1.075	0.247	0.9	DLK1	9.22
cg23235876	chr12	121735450	-1.59	1.36	0.247	0.9	CAMKK2	30.58
cg06630455	chr6	10410494	-2.653	2.27	0.247	0.9	TFAP2A	10.1
cg14554167	chr9	127240269	0.1909	0.1633	0.247	0.9		2.54
cg22763905	chr19	45743114	-0.9225	0.7895	0.247	0.9		34.32
cg16343302	chr5	10649157	-2.152	1.841	0.247	0.9	ANKRD33B	86.9
cg05688617	chr2	106507850	-1.081	0.9255	0.247	0.9	NCK2	83.79
cg15555709	chr21	44786241	-1.566	1.34	0.247	0.9		61.49
cg03539402	chr11	62340981	-0.4277	0.366	0.247	0.9	EEF1G	5.65
cg24510493	chr16	73056559	-0.8333	0.7131	0.247	0.9	ZFHX3	89.88
cg08574973	chr7	30174169	-0.6082	0.5205	0.247	0.9	MTURN	2.77
cg00619263	chr5	134471974	-1.758	1.505	0.247	0.9		58.29
cg24362796	chr7	27187490	-2.703	2.313	0.247	0.9	HOXA-AS3	40.2
cg14353422	chr11	674687	-0.7838	0.6708	0.247	0.9	DEAF1	87.91
cg15479076	chr13	74761776	-1.15	0.9838	0.247	0.9		34.42
cg22714811	chr3	42977896	0.9798	0.8385	0.247	0.9		89.33
cg06094972	chr2	233943915	-1.303	1.116	0.247	0.9	INPP5D	66.46
cg25484577	chr1	8472781	-0.7962	0.6814	0.247	0.9	RERE	91.07
cg00755389	chr2	65145857	-0.8781	0.7515	0.247	0.9	LOC400958	84.82
cg15701779	chr7	64452540	-0.7251	0.6206	0.247	0.9	ZNF117	88.15
cg08892252	chr1	78769018	-2.041	1.747	0.247	0.9	MGC27382	64.25
cg22253451	chr21	24500509	6.763	5.788	0.247	0.9		57.37
cg20822884	chr1	49240625	-1.348	1.154	0.247	0.9	BEND5	76.38
cg04237608	chr1	18659049	-1.331	1.139	0.247	0.9	IGSF21	16.69
cg25387540	chr19	4657890	-0.9865	0.8443	0.247	0.9	C19orf10	78.03
cg04852352	chr16	73925159	-0.8569	0.7333	0.247	0.9		8.36
cg17668069	chr17	42295833	0.3356	0.2872	0.247	0.9	UBTF	5.43
cg24883642	chr15	40226588	1.289	1.103	0.247	0.9	EIF2AK4	18.18
cg08246619	chr11	2890454	-2.275	1.947	0.247	0.9	KCNQ1DN	77.15
cg22407289	chr1	204595793	-1.397	1.195	0.247	0.9	LRRN2	57.03
cg15420141	chr10	70091617	-0.3288	0.2814	0.247	0.9	HNRNPH3	3.66
cg00822735	chr1	205811129	-0.8078	0.6913	0.247	0.9	PM20D1	89.34
cg02159327	chr18	11519267	-0.4197	0.3592	0.247	0.9		4.18
cg17519280	chr5	115175001	-2.95	2.525	0.247	0.9	ATG12	31.46
cg17158414	chr2	27665306	1.762	1.508	0.247	0.9	KRTCAP3	36.1
cg19481552	chr10	1672465	-2.192	1.876	0.247	0.9	ADARB2	60.78
cg03072385	chr7	149433285	-1.593	1.363	0.247	0.9		55.07
cg02999798	chr1	160334204	-0.8627	0.7383	0.247	0.9		29.32
cg26971585	chr10	72358574	-0.149	0.1275	0.247	0.9	PRF1	98.4
cg08621893	chr4	123841798	0.721	0.617	0.247	0.9	NUDT6	90.55
cg17303163	chr17	38752665	-1.107	0.9475	0.247	0.9		71.07
cg27458631	chr22	30749857	-0.5	0.428	0.247	0.9	SF3A1	93.73
cg07790066	chr5	142249731	-0.9043	0.774	0.247	0.9	ARHGAP26-AS1	83.47
cg06032483	chr8	9599206	-0.4542	0.3887	0.247	0.9	MIR597	93.68
cg24889021	chr6	36355343	1.648	1.411	0.247	0.9	ETV7	4.85
cg18729523	chr18	31279692	-4.186	3.583	0.247	0.9	ASXL3	54.15
cg00896712	chr20	37359758	-0.2132	0.1825	0.247	0.9		2.16
cg21452633	chr10	90822063	-0.5535	0.4737	0.247	0.9	MIR4679-1	92.31
cg26996244	chr7	131593640	1.911	1.636	0.247	0.9	LOC101928782	43.15
cg03794445	chr1	209605401	-1.509	1.291	0.247	0.9	LOC642587	66.91
cg26627486	chr7	2595589	-0.5462	0.4675	0.247	0.9	C7orf27	5.96
cg00991744	chr12	41581484	-2.974	2.545	0.247	0.9	PDZRN4	51.97
cg01162937	chr3	170459862	-2.391	2.046	0.247	0.9		44.27
cg09962022	chr10	102672675	-0.2146	0.1837	0.247	0.9	SLF2	2.71
cg26247168	chr11	119994722	1.679	1.437	0.247	0.9	TRIM29	25.86
cg01832294	chr12	131535503	-2.656	2.274	0.247	0.9	GPR133	77.77
cg07144318	chr2	129301519	3.427	2.933	0.247	0.9		31.44
cg16402822	chr5	168527630	-1.39	1.189	0.247	0.9	SLIT3	87.06
cg00693401	chr17	80655583	-0.2862	0.2449	0.247	0.9	RAB40B	2.93
cg14101372	chr12	32601690	-1.172	1.003	0.247	0.9		65.99
cg27214333	chr2	239937523	-2.418	2.07	0.247	0.9		45.7
cg26069299	chr5	140207247	-4.734	4.052	0.247	0.9	PCDHA6	62.37
cg01165853	chr2	70342931	-1.981	1.695	0.247	0.9		39.07
cg06108323	chr3	18386731	-1.498	1.282	0.247	0.9		67.84
cg00695561	chr19	17531239	-0.4622	0.3956	0.247	0.9	FAM125A	5.51
cg20090257	chr7	128903204	-1.178	1.008	0.247	0.9	AHCYL2	72.49
cg22706629	chr15	65823539	0.5305	0.454	0.247	0.9	PTPLAD1	4.61
cg26019533	chr3	171820567	-1.429	1.223	0.247	0.9	FNDC3B	53.27
cg08106108	chr17	695095	-0.8624	0.7382	0.247	0.9	RNMTL1	88.21
cg16944251	chr10	123283431	-1.604	1.373	0.247	0.9	FGFR2	78.1
cg03646189	chr5	2756101	-1.504	1.287	0.247	0.9		85.6
cg11857225	chr1	46217582	-0.5959	0.51	0.247	0.9	IPP	93.05
cg03192709	chr5	141363242	-1.45	1.241	0.247	0.9	RNF14	65.89
cg11914216	chr7	158712291	-0.4612	0.3947	0.247	0.9	WDR60	92.77
cg21151345	chr1	36010734	-1.404	1.201	0.247	0.9	KIAA0319L	55.36
cg05453242	chr12	25954763	-1.096	0.9378	0.247	0.9		84.58
cg09274587	chr12	6936607	-0.6861	0.5873	0.247	0.9	LEPREL2	8.63
cg10320281	chr5	3504161	-2.36	2.02	0.247	0.9	LINC01017	45.05
cg06710470	chr2	73360983	-1.327	1.136	0.247	0.9		64.23
cg15096563	chr12	25055563	-1.173	1.004	0.247	0.9	BCAT1	88.97
cg19908114	chr7	22736326	-1.838	1.574	0.247	0.9		52.77
cg08636328	chr16	19589996	7.542	6.455	0.247	0.9	C16orf62	75.61
cg16083838	chr11	2889809	-1.564	1.339	0.247	0.9	KCNQ1DN	55.55
cg18987267	chr4	185612498	-0.753	0.6445	0.247	0.9	PRIMPOL	88.82
cg21447989	chr2	164597230	-0.7183	0.6149	0.247	0.9		89.97
cg10582749	chr1	47974189	-0.3529	0.3021	0.247	0.9		2.98
cg09751239	chr17	6901744	-1.087	0.9308	0.247	0.9	ALOX12	83.95
cg03658452	chr6	10731080	-0.325	0.2782	0.247	0.9	TMEM14C	94.06
cg12580122	chr4	152812538	-2.921	2.5	0.247	0.9		37.4
cg02353270	chr3	129240613	-0.4413	0.3778	0.247	0.9		94.65
cg15587959	chr2	175422818	0.5584	0.478	0.247	0.9	RNU6-2	93.28
cg17886162	chr1	183440258	-0.5308	0.4544	0.247	0.9	SMG7	5.58
cg15852795	chr21	31131342	-2.478	2.121	0.247	0.9	GRIK1-AS1	78.01
cg26284800	chr1	22384926	-0.8649	0.7403	0.247	0.9	CDC42	85.46
cg25938647	chr14	94385249	-1.929	1.651	0.247	0.9	C14orf86	39.98
cg04446647	chr13	24878887	-1.176	1.007	0.247	0.9	SPATA13	76.42
cg25748521	chr7	139366758	-1.233	1.055	0.247	0.9	HIPK2	73.1
cg16393154	chr16	89653272	-1.453	1.244	0.247	0.9	CPNE7	47.64
cg18293541	chr8	146176565	-0.6938	0.5939	0.247	0.9	ZNF16	7.66
cg01588493	chr7	50477852	-1.173	1.004	0.247	0.9		80.92
cg21448513	chr8	57103638	-1.17	1.001	0.247	0.9	PLAG1	49.45
cg24457337	chr4	10094737	-1.456	1.247	0.247	0.9	WDR1	47.75
cg17368001	chr3	72005262	-4.286	3.668	0.247	0.9		83.72
cg12600072	chr13	110885255	-1.042	0.8923	0.247	0.9	COL4A1	86.19
cg24052809	chr17	80771717	-0.6369	0.5452	0.247	0.9	TBCD	90.22
cg18398702	chr2	170998578	-1.303	1.115	0.247	0.9		62.41
cg15166348	chr1	120175441	-1.389	1.189	0.247	0.9	ZNF697	61.51
cg17906786	chr13	37247708	1.899	1.626	0.247	0.9	C13orf36	20.62
cg20518903	chr4	175442115	-2.345	2.007	0.247	0.9	HPGD	74.4
cg24995503	chr14	103046300	0.9315	0.7974	0.247	0.9		27.91
cg05181279	chr11	11982794	-1.24	1.061	0.247	0.9		64.68
cg25597219	chr15	87475851	-2.664	2.28	0.247	0.9	AGBL1	42.59
cg17030488	chr12	115172748	-1.079	0.9233	0.247	0.9		87.99
cg11331344	chr17	73629463	-1.165	0.9976	0.247	0.9	RECQL5	35.24
cg16659470	chr8	94744382	1.04	0.8905	0.247	0.9	RBM12B	67.88
cg10902583	chrX	24533547	-1.509	1.291	0.247	0.9	PDK3	79.9
cg03313776	chr14	97584249	-1.05	0.8988	0.247	0.9		18.3
cg27256285	chr8	39910668	-0.3765	0.3222	0.247	0.9		94.51
cg17656213	chr19	46999757	-0.4518	0.3867	0.247	0.9	PNMAL2	93.97
cg09228051	chr16	48265760	-1.61	1.378	0.247	0.9	ABCC11	75.89
cg21880881	chr8	55081183	-1.318	1.129	0.247	0.9		80.76
cg15554044	chr8	1649853	2.391	2.047	0.247	0.9	DLGAP2	48.48
cg13447214	chr19	51211846	-1.078	0.9226	0.247	0.9	SHANK1	19.83
cg03447033	chr6	160398169	-1.127	0.965	0.247	0.9	IGF2R	84.19
cg11532433	chr2	24735298	-1.047	0.8963	0.247	0.9		83.31
cg03902989	chr10	75023245	-0.7269	0.6222	0.247	0.9	DNAJC9-AS1	85.43
cg18898440	chr17	5974064	-0.3177	0.272	0.247	0.9	WSCD1	3.51
cg17475987	chr21	22370864	-0.5476	0.4688	0.247	0.9	NCAM2	5.4
cg27444281	chr14	91720305	-1.24	1.062	0.247	0.9	GPR68	50.54
cg12501142	chr2	11053801	-2.113	1.809	0.247	0.9	KCNF1	51.43
cg00380723	chr6	151667733	-0.6394	0.5474	0.247	0.9	AKAP12	88.38
cg24361810	chr9	36891986	1.606	1.375	0.247	0.9	PAX5	22.41
cg05623559	chr20	35857024	-0.9963	0.8529	0.247	0.9	RPN2	78.32
cg25568297	chr16	30077541	-0.3999	0.3423	0.247	0.9	ALDOA	4.63
cg02958947	chr17	80341675	-1	0.8563	0.247	0.9		80.9
cg02442623	chr21	30673051	-1.143	0.9782	0.247	0.9	BACH1	81
cg05234065	chr1	90234640	-0.9645	0.8256	0.247	0.9		85.26
cg10162009	chr4	7670760	-1.307	1.119	0.247	0.9	SORCS2	56.32
cg06333167	chr2	179316098	-0.3153	0.2699	0.247	0.9	PRKRA	3.44
cg19642799	chr4	40687386	-1.433	1.226	0.248	0.9		33.21
cg23402102	chr2	101726480	-1.235	1.057	0.248	0.9	TBC1D8	72.38
cg23974248	chr14	31494344	-0.4357	0.373	0.248	0.9	STRN3	6.37
cg10552698	chr3	58418944	-1.383	1.184	0.248	0.9	PDHB	30.14
cg22608540	chr12	117176050	-0.3811	0.3262	0.248	0.9	C12orf49	4.31
cg17101879	chr22	50587732	-1.445	1.237	0.248	0.9	MOV10L1	25.72
cg06872351	chr9	123913273	-0.9066	0.7761	0.248	0.9	CNTRL	88.67
cg03489023	chr2	19557201	-1.844	1.578	0.248	0.9	OSR1	18.98
cg12123829	chr18	33595773	-0.3161	0.2706	0.248	0.9	RPRD1A	94.44
cg02114291	chr1	5504718	-1.458	1.248	0.248	0.9		20.21
cg09356442	chr16	20901591	-0.5395	0.4618	0.248	0.9	DCUN1D3	93.67
cg14814536	chr11	22648107	-1.171	1.003	0.248	0.9	FANCF	82.17
cg21122199	chr17	58499720	-0.8118	0.6949	0.248	0.9	C17orf64	82.67
cg26232818	chr11	32457386	-1.589	1.36	0.248	0.9	WIT1	6.4
cg23851027	chr19	51857538	-1.418	1.214	0.248	0.9	ETFB	77.84
cg11219656	chr14	21995026	-1.442	1.234	0.248	0.9	SALL2	61.84
cg22751848	chr7	158858057	1.717	1.47	0.248	0.9	VIPR2	27.72
cg03824813	chr19	45862300	-0.3288	0.2815	0.248	0.9	ERCC2	95.62
cg19379406	chr1	233354533	-1.389	1.189	0.248	0.9	PCNXL2	86.2
cg06769510	chr7	158741622	3.283	2.811	0.248	0.9		75.31
cg16807420	chr6	29996229	-1.379	1.18	0.248	0.9	NCRNA00171	88.05
cg19523892	chr5	148378223	-1.796	1.537	0.248	0.9	SH3TC2	68.66
cg25225073	chr14	90528983	-1.387	1.188	0.248	0.9	KCNK13	11.03
cg16860151	chr3	48160010	-0.9164	0.7845	0.248	0.9		82.77
cg00648026	chr5	93447389	-0.4297	0.3679	0.248	0.9	FAM172A	5.01
cg10409297	chr12	57621737	-1.743	1.492	0.248	0.9		66.95
cg24532083	chr3	44100380	-1.068	0.914	0.248	0.9		15.21
cg18437361	chr16	20778121	0.4871	0.417	0.248	0.9	ACSM3	94.27
cg01191660	chr1	11024083	-1.28	1.096	0.248	0.9	C1orf127	80.04
cg04235478	chr9	134401214	-0.6075	0.5201	0.248	0.9	UCK1	89.66
cg10911070	chr20	61959615	-1.695	1.451	0.248	0.9	COL20A1	69.52
cg17529058	chr17	72886179	-1.193	1.022	0.248	0.9	FADS6	75.54
cg13152177	chr13	37622154	-1.889	1.618	0.248	0.9	SUPT20H	71.31
cg09957867	chr19	13226942	-0.5323	0.4557	0.248	0.9	TRMT1	4.95
cg09614349	chr10	3433533	-0.4129	0.3535	0.248	0.9		94.31
cg00509772	chr20	32273129	-1.27	1.087	0.248	0.9	E2F1	67.52
cg19100596	chr1	32170361	-1.492	1.278	0.248	0.9	COL16A1	43.9
cg20885738	chr8	57359395	1.469	1.257	0.248	0.9	PENK	11.78
cg11831043	chr7	28449847	5.178	4.433	0.248	0.9	CREB5	16.36
cg21235508	chr9	128067284	-0.4806	0.4115	0.248	0.9	GAPVD1	92.86
cg02720932	chr20	18777351	-3.269	2.799	0.248	0.9		73.11
cg26812418	chr4	166299976	0.1771	0.1516	0.248	0.9	CPE	2.81
cg07605314	chr5	52654692	-1.181	1.011	0.248	0.9		34.63
cg22480875	chr12	77417567	-0.7663	0.6561	0.248	0.9	E2F7	89.87
cg11243835	chr10	116581808	-0.3988	0.3414	0.248	0.9	FAM160B1	4.71
cg13694252	chr7	2516606	-0.9847	0.8431	0.248	0.9	GRIFIN	72.27
cg17515245	chr3	149260247	-1.545	1.323	0.248	0.9	WWTR1	82.92
cg16974222	chr7	6669945	-1.116	0.9555	0.248	0.9		80.21
cg26851131	chr6	10433456	-1.739	1.489	0.248	0.9	LINC00518	44.54
cg02175780	chr16	85584579	-0.7986	0.6837	0.248	0.9		88.57
ch.2.78094554F	chr2	78241046	-0.3637	0.3114	0.248	0.9		4.77
cg18113295	chr2	232135730	-0.9137	0.7823	0.248	0.9	ARMC9	91.18
cg04533831	chr14	102499390	-0.5126	0.4389	0.248	0.9	DYNC1H1	92.98
cg02793158	chr2	128417186	-1.372	1.174	0.248	0.9	LIMS2	71.4
cg00560550	chr9	137767628	-2.081	1.782	0.248	0.9		34.65
cg20431181	chr6	88372815	1.326	1.135	0.248	0.9	ORC3L	91.26
cg00889032	chr17	76558006	-1.879	1.609	0.248	0.9	DNAH17	80.86
cg27479634	chr12	54070545	-1.495	1.28	0.248	0.9	ATP5G2	46.69
cg08066376	chr11	59577361	-1.362	1.166	0.248	0.9	MRPL16	65.08
cg05478172	chr12	47628981	-1.327	1.136	0.248	0.9	FAM113B	50.54
cg02483204	chr12	116893985	-0.5722	0.4899	0.248	0.9		8.55
cg02861197	chr11	12108286	-2.144	1.836	0.248	0.9		36.15
cg00683340	chr16	70687983	-0.5179	0.4434	0.248	0.9	IL34	8.14
cg16155231	chr10	22789795	1.146	0.9809	0.248	0.9		87.04
cg13472359	chr7	158749953	2.324	1.989	0.248	0.9		50.53
cg11116440	chr9	131133274	-0.2812	0.2408	0.248	0.9	URM1	3.26
cg14849528	chr10	127526654	-0.3822	0.3272	0.248	0.9	BCCIP	91.51
cg13936278	chr5	173518184	-1.811	1.551	0.248	0.9	HMP19	64.56
cg21086148	chr7	71336298	3.7	3.168	0.248	0.9	CALN1	48.49
cg01279418	chr16	89623374	-0.8885	0.7608	0.248	0.9	SPG7	90.46
cg16056272	chr1	183616968	-1.419	1.215	0.248	0.9	APOBEC4	62.85
cg08079237	chr2	239867814	-2.751	2.356	0.248	0.9		69.73
cg22853855	chr19	34111400	3.151	2.698	0.248	0.9	CHST8	34.01
cg05487001	chr13	111838430	-1.488	1.274	0.248	0.9	ARHGEF7	76.5
cg25664843	chr1	55751723	-0.8593	0.7358	0.248	0.9		89.67
cg21218627	chr9	132999496	-1.085	0.9286	0.248	0.9	FREQ	76.62
cg27162750	chr3	13114728	2.733	2.34	0.248	0.9	IQSEC1	19.4
cg25252839	chr1	235285886	-0.8047	0.689	0.248	0.9	TOMM20	86.05
cg21317441	chr13	99984973	-1.355	1.161	0.248	0.9	UBAC2	69.96
cg05859065	chr20	19975219	-0.6847	0.5862	0.248	0.9	RIN2	90.58
cg27020794	chrX	13752200	-0.8278	0.7088	0.248	0.9	OFD1	8.54
cg14145763	chr15	91583686	-0.8753	0.7495	0.248	0.9		84.5
cg05749271	chr11	306625	-0.7895	0.676	0.248	0.9	IFITM2	87.19
cg23665568	chr1	85745053	-1.329	1.138	0.248	0.9	BCL10	73.69
cg22093695	chr4	130743834	-1.78	1.524	0.248	0.9		76.17
cg11689622	chr1	234744328	-0.323	0.2765	0.248	0.9	IRF2BP2	3.17
cg13056524	chr6	15448614	-0.6052	0.5182	0.248	0.9	JARID2	89.4
cg10631515	chr10	52167630	-0.3377	0.2892	0.248	0.9	SGMS1	93.83
cg12761344	chr6	26304256	1.631	1.396	0.248	0.9		73.71
cg22161131	chr1	109420278	-0.6253	0.5354	0.248	0.9	GPSM2	7.05
cg20242222	chr10	126716495	-0.4356	0.373	0.248	0.9	CTBP2	94
cg19544480	chr5	66192073	-1.416	1.213	0.248	0.9	MAST4	78.84
cg12510512	chr7	1717187	1.413	1.21	0.248	0.9		43.57
cg19684257	chr5	106709824	-0.6639	0.5685	0.248	0.9		91.68
cg19744952	chr19	42788966	-0.5249	0.4494	0.248	0.9	CIC	7.4
cg19594666	chr7	127881280	3.708	3.175	0.248	0.9	LEP	39.1
cg01554046	chr11	20115700	0.3364	0.2881	0.248	0.9	NAV2	93.95
cg11805729	chr11	114633677	-1.659	1.421	0.248	0.9		21.48
cg13916662	chr13	100783618	-1.08	0.9247	0.248	0.9	PCCA	92.14
cg13414221	chr1	116311596	0.5013	0.4292	0.248	0.9	CASQ2	95.95
cg22456485	chr15	93204577	-1.28	1.096	0.248	0.9		42.68
cg08326996	chr19	10305125	1.579	1.352	0.248	0.9	DNMT1	43.09
cg08630067	chr11	119757988	-3.201	2.741	0.248	0.9		81.97
cg03654387	chr3	55559010	-1.161	0.994	0.248	0.9	ERC2	50.73
cg25106572	chr22	44372829	-0.2403	0.2058	0.248	0.9	SAMM50	96.79
cg07351532	chr9	138271957	-1.073	0.9189	0.248	0.9		32.93
cg16232327	chr3	122399411	-2.193	1.878	0.248	0.9	PARP14	10.37
cg00399596	chr7	25990806	-0.6852	0.5867	0.248	0.9	MIR148A	4.75
cg26261673	chr22	27428279	-2.962	2.536	0.248	0.9		37.37
cg15671987	chr5	1725138	-1.594	1.365	0.248	0.9		51.32
cg01561869	chr5	140725147	-3.076	2.634	0.248	0.9	PCDHGA2	52.98
cg18158004	chrX	47940229	-2.027	1.735	0.248	0.9		38.32
cg26157803	chr14	100773599	-1.208	1.035	0.248	0.9	MIR345	14.75
cg03818572	chr11	13156872	-2.219	1.9	0.248	0.9		57.66
cg07046776	chr2	75153907	0.6192	0.5302	0.248	0.9	LINC01291	91.96
cg02807948	chr11	2153991	-1.438	1.231	0.248	0.9	INS-IGF2	34.52
cg04056959	chr14	24008229	-1.435	1.229	0.248	0.9	ZFHX2	66.33
cg21423178	chr10	17428519	-1.373	1.176	0.248	0.9	ST8SIA6-AS1	84.29
cg04139981	chr3	186982969	1.685	1.443	0.248	0.9	MASP1	79.81
cg05809135	chr11	8987837	-0.4842	0.4146	0.248	0.9	TMEM9B	92.17
cg03422190	chr11	35988205	-1.491	1.277	0.248	0.9	LDLRAD3	68.59
cg18291443	chr3	157178134	1.944	1.665	0.248	0.9	VEPH1	61.38
cg25249383	chr11	57299541	-0.7644	0.6545	0.248	0.9	TIMM10	11.99
cg23618218	chr12	51474138	-1.161	0.994	0.248	0.9	CSRNP2	74.48
cg07402729	chr11	61062902	1.662	1.424	0.248	0.9	VWCE	5.78
cg08173520	chr6	31869301	0.3796	0.325	0.248	0.9	ZBTB12	4.22
cg25097705	chr4	175887842	-1.525	1.306	0.248	0.9	ADAM29	78.05
cg16274205	chr3	94243571	-2.032	1.74	0.248	0.9		17.73
cg03741773	chr1	49224970	-1.546	1.324	0.248	0.9	BEND5	88.31
cg18967713	chr6	160183504	0.26	0.2227	0.248	0.9	ACAT2	1.64
cg22082329	chr17	78156552	-0.865	0.7408	0.248	0.9	CARD14	87.05
cg02353754	chr22	50515469	-1.987	1.701	0.248	0.9	MLC1	47.26
cg08228013	chr15	65358989	-1.361	1.166	0.248	0.9	RASL12	50.21
cg09891761	chr1	169555674	-0.383	0.3279	0.248	0.9	F5	3.95
cg01625025	chr5	31981450	-0.8008	0.6858	0.248	0.9	PDZD2	30.45
cg21630130	chr12	114428631	-2.477	2.121	0.248	0.9		31.25
cg22285295	chr5	155752859	-3.544	3.035	0.248	0.9	SGCD	55.04
cg03787210	chr8	141521272	-0.1679	0.1438	0.248	0.9	CHRAC1	1.61
cg11524428	chr4	1355321	-0.5792	0.496	0.248	0.9	KIAA1530	93.31
cg08614346	chr12	10892682	-0.8781	0.752	0.248	0.9		87.16
cg02433807	chr16	11234924	-0.6245	0.5348	0.248	0.9	CLEC16A	88.14
cg08223393	chr1	955701	-0.5289	0.4529	0.248	0.9	AGRN	5.98
cg08641570	chr8	21583373	-1.918	1.643	0.248	0.9	GFRA2	61.21
cg16282339	chr11	47927019	2.496	2.138	0.248	0.9		59.29
cg07657142	chr6	56911409	-0.2284	0.1956	0.248	0.9	KIAA1586	2.66
cg19361623	chr1	164949670	-1.245	1.066	0.248	0.9		69.37
cg22046508	chr12	10018909	-1.716	1.469	0.248	0.9	CLEC2B	74.93
cg10213101	chr7	15750017	1.833	1.57	0.248	0.9		38.24
cg03434262	chr2	233367710	-0.6935	0.5939	0.248	0.9		13.94
cg16573104	chr16	66612290	-1.434	1.228	0.248	0.9	CMTM2	76.03
cg01132469	chr5	15286282	-2.94	2.518	0.248	0.9		29.65
cg26465532	chr10	79446426	-1.644	1.408	0.248	0.9		77.92
cg02707464	chr7	66386045	0.4808	0.4117	0.248	0.9	C7orf42	8.58
cg14387626	chr14	106331803	-1.959	1.677	0.248	0.9		56.45
cg19936189	chr12	50136999	-1.385	1.186	0.248	0.9	TMBIM6	44.07
cg11928628	chr18	19383957	-0.5468	0.4682	0.248	0.9	MIB1	89.08
cg01316618	chr1	182369730	-0.6035	0.5168	0.248	0.9	TEDDM1	91.67
cg03348188	chr6	87951089	0.9946	0.8517	0.248	0.9	ZNF292	86.4
cg20826379	chr1	16011358	-0.4103	0.3514	0.248	0.9	PLEKHM2	4.78
cg26976112	chr5	169624263	-1.697	1.453	0.248	0.9		85.31
cg24804622	chr2	70741960	-1.147	0.9824	0.248	0.9	TGFA	81.54
cg23641635	chr1	100319511	0.5362	0.4592	0.248	0.9	AGL	90.98
cg18340578	chr3	48481933	-0.285	0.2441	0.248	0.9	TMA7	3.83
cg27618777	chr6	32804628	-1.735	1.486	0.248	0.9	TAP2	85.85
cg13316813	chr4	146018723	0.2997	0.2567	0.248	0.9	ANAPC10	4.3
cg25497375	chr16	72049499	-0.3684	0.3155	0.248	0.9	DHODH	93.71
cg10624649	chr21	20323804	3.144	2.693	0.248	0.9		37.38
cg25003534	chr1	6844314	-0.5414	0.4637	0.248	0.9	CAMTA1	7.48
cg03282991	chr6	32294260	-1.57	1.345	0.248	0.9	C6orf10	83.28
cg03466124	chr3	179168156	-2.22	1.901	0.248	0.9	GNB4	44.1
cg07258726	chr20	34215308	-0.3447	0.2952	0.248	0.9	CPNE1	95.36
cg17067577	chr4	113993641	-1.582	1.355	0.248	0.9	ANK2	81.55
cg23670904	chr8	94416863	0.9174	0.7857	0.248	0.9		14.37
cg08816988	chr17	76893060	-1.111	0.9518	0.248	0.9	TIMP2	68.79
cg21757636	chr15	43994493	0.8644	0.7403	0.248	0.9		88.45
cg09987740	chr2	189157244	-0.3969	0.34	0.248	0.9	GULP1	4.48
cg11393025	chr17	38573776	-0.2249	0.1926	0.248	0.9	TOP2A	2.41
cg00004996	chr8	17271535	-1.642	1.406	0.248	0.9	MTMR7	67.94
cg16592182	chr10	91127497	-2.222	1.903	0.248	0.9		56.64
cg01908551	chr17	81036175	-0.841	0.7202	0.248	0.9	METRNL	22.32
cg06636938	chr4	7549108	-1.88	1.61	0.248	0.9	SORCS2	70.85
cg06438724	chr15	49089383	-1.1	0.9421	0.248	0.9	CEP152	81.03
cg03666796	chr10	134746860	-1.863	1.595	0.248	0.9	C10orf93	59.24
cg07583851	chr13	42840965	-2.135	1.829	0.248	0.9		46.04
cg10959877	chr10	96112891	0.5694	0.4877	0.248	0.9	NOC3L	89.12
cg18753162	chr2	219314121	-1.33	1.139	0.248	0.9	VIL1	70.09
cg03040848	chr16	88993053	1.556	1.333	0.248	0.9	CBFA2T3	17.65
cg10081469	chr14	61748336	1.155	0.9894	0.248	0.9	TMEM30B	15.56
cg19041137	chrX	106046437	-1.94	1.662	0.248	0.9	TBC1D8B	7.98
cg03988092	chr4	190236439	5.069	4.341	0.248	0.9		15.14
cg07764801	chr11	72346514	-1.401	1.2	0.248	0.9	PDE2A	76.82
cg09639374	chr17	7703202	-1.3	1.113	0.248	0.9	DNAH2	49.23
cg19663999	chr2	220174456	-3.156	2.703	0.248	0.9	PTPRN	37.82
cg14317770	chr14	38016000	-4.509	3.862	0.248	0.9	MIPOL1	56.98
cg22385579	chr7	1685134	-2.149	1.841	0.248	0.9		75.58
cg07060175	chr5	167689140	-0.4133	0.354	0.248	0.9	TENM2	94.04
cg25840057	chr13	113730354	2.555	2.188	0.248	0.9	MCF2L	78.5
cg04765422	chr3	9004773	-0.4736	0.4056	0.248	0.9	RAD18	3.71
cg03606594	chr12	82905054	-1.307	1.119	0.248	0.9		79.53
cg27451966	chr4	5526253	-4.909	4.205	0.248	0.9	LINC01587	49.8
cg13659034	chr7	143088584	1.466	1.256	0.248	0.9	EPHA1	70.64
cg08752277	chr1	95819018	-1.822	1.561	0.248	0.9		29.2
cg26937509	chr2	74571556	-1.116	0.9562	0.248	0.9	SLC4A5	81.77
cg19630689	chr14	94984381	-2.559	2.192	0.248	0.9	SERPINA12	48.79
cg20450637	chr18	29991295	-0.872	0.7469	0.248	0.9	GAREM	83.89
cg24890451	chr5	136806023	-1.333	1.142	0.248	0.9	SPOCK1	26.13
cg18832655	chr10	11805122	-0.67	0.5738	0.248	0.9	ECHDC3	91.13
cg01458646	chr6	32171330	0.9202	0.7882	0.248	0.9	NOTCH4	21.83
cg16185834	chr20	25062819	-1.379	1.181	0.248	0.9	VSX1	26.16
cg02952701	chr10	70319783	-0.6649	0.5695	0.248	0.9	TET1	8.1
cg00207494	chr7	148703518	-1.334	1.143	0.248	0.9	PDIA4	65.42
cg26740510	chr12	50114265	-1.46	1.25	0.248	0.9		50.81
cg11038620	chrX	9407123	-1.377	1.18	0.248	0.9		21.91
cg26069920	chrX	75649532	-1.988	1.703	0.248	0.9	MAGEE1	57.24
cg26085966	chr14	64319812	0.5292	0.4533	0.248	0.9	SYNE2	4.95
cg25605277	chr1	169859761	-1.371	1.174	0.248	0.9	SCYL3	65.45
cg04073168	chr6	143565659	-2.787	2.388	0.248	0.9	AIG1	91.65
cg10634800	chr3	45504207	-0.9015	0.7721	0.248	0.9	LARS2	87.5
cg23794586	chr18	61515092	-1.725	1.478	0.248	0.9		48.99
cg21161194	chr9	116501043	-1.433	1.227	0.248	0.9		37.84
cg07446134	chr8	110659142	-1.325	1.135	0.248	0.9	SYBU	67.65
cg26672604	chr15	99974369	-1.741	1.492	0.248	0.9		56.13
cg00370293	chr5	43397113	-2.531	2.168	0.248	0.9	CCL28	12.53
cg09887329	chr6	41150722	-2.427	2.079	0.248	0.9		50.64
cg22770135	chr5	135701240	5.053	4.328	0.248	0.9	TRPC7	33.99
cg11660018	chr11	86510915	-1.115	0.9554	0.248	0.9	PRSS23	75.34
cg06555246	chr19	7991945	-0.9371	0.8027	0.248	0.9	TIMM44	80.61
cg01436877	chr12	104562884	-1.171	1.003	0.248	0.9		85.71
cg14202244	chr22	30805121	-0.8759	0.7503	0.248	0.9	SEC14L2	86.42
cg08952475	chr6	32085171	-0.502	0.43	0.248	0.9	ATF6B	92.65
cg06411137	chr11	20390803	-1.114	0.954	0.248	0.9	HTATIP2	79.62
cg04558386	chr6	13815568	-1.886	1.615	0.248	0.9	CCDC90A	71.37
cg11015012	chr13	98087382	-0.6077	0.5205	0.248	0.9	RAP2A	7.51
cg20988331	chr11	60955214	-0.4922	0.4216	0.248	0.9		5.29
cg11196175	chr14	21560541	-0.8213	0.7036	0.248	0.9	ZNF219	91.03
cg24795461	chr11	15864321	-2.325	1.992	0.248	0.9		65.35
cg08854170	chr10	120837360	-0.6428	0.5507	0.248	0.9	EIF3A	89.18
cg10671180	chr15	25486849	-2.559	2.192	0.248	0.9	SNORD115-39	44.4
cg22426397	chr20	48429093	-0.3903	0.3343	0.248	0.9	SLC9A8	4.78
cg08475514	chr11	9520327	1.493	1.279	0.248	0.9	ZNF143	71.31
cg13147717	chr3	173113910	-0.4162	0.3565	0.248	0.9		4.66
cg01007305	chr10	88123687	-3.071	2.631	0.248	0.9	GRID1	46.84
cg19020339	chr7	77823401	-0.6345	0.5435	0.248	0.9	MAGI2	89.87
cg22825529	chr3	15473049	-1.242	1.064	0.248	0.9	EAF1	75.45
cg23040685	chr2	1093532	-3.029	2.595	0.248	0.9	SNTG2	75.6
cg18447740	chr19	54604187	-1.433	1.228	0.248	0.9	OSCAR	56.63
cg08057919	chr20	6645952	-1.391	1.192	0.248	0.9		36.73
cg10488565	chr2	239998346	-0.8132	0.6966	0.248	0.9	HDAC4	88.82
cg19880903	chr6	159046381	-0.8015	0.6866	0.248	0.9	TMEM181	83.31
cg08722720	chr15	34331557	-0.6367	0.5454	0.248	0.9	AVEN	4.66
cg23516001	chr8	145516219	-0.4227	0.3621	0.248	0.9	HSF1	3.52
cg23350789	chr3	57522501	-1.702	1.458	0.248	0.9	DNAH12	57.44
cg18776203	chr2	242279363	-0.6054	0.5186	0.248	0.9	SEPT2	91
cg08241610	chr2	47848563	-0.6339	0.5431	0.248	0.9		91.3
cg14757546	chr12	93344946	-1.088	0.9319	0.248	0.9		33.33
cg06366611	chr22	19547305	-1.581	1.354	0.248	0.9		74.02
cg23763736	chr17	31620378	-0.6501	0.557	0.248	0.9	ACCN1	4.26
cg15805417	chr13	101049602	-1.117	0.9572	0.248	0.9	PCCA	92.11
cg06376466	chr4	128887401	-1.813	1.553	0.248	0.9	MFSD8	22.75
cg05501407	chr6	6145669	-1.838	1.575	0.248	0.9	F13A1	47.69
cg04414656	chr1	204195183	-0.9959	0.8531	0.248	0.9	PLEKHA6	43.62
cg12433623	chr14	76693533	-2.235	1.915	0.248	0.9		46.16
cg06229075	chr7	38257731	0.9914	0.8493	0.248	0.9	STARD3NL	83.53
cg14990076	chr12	23116550	-3.935	3.371	0.248	0.9		60.23
cg25964032	chr10	35929326	3.663	3.138	0.248	0.9	FZD8	11.86
cg22700511	chr12	95798948	-1.721	1.474	0.248	0.9		73.72
cg24087723	chr8	125274521	1.947	1.668	0.248	0.9		39.47
cg22588534	chr11	31261948	-0.5648	0.4839	0.248	0.9		8.67
cg14650514	chr9	33290567	-0.3535	0.3028	0.248	0.9	SUGT1P1	3.32
cg08535604	chr2	110316196	-2.362	2.023	0.248	0.9	SEPT10	54.99
cg21337909	chr6	32063459	-1.96	1.679	0.248	0.9	TNXB	47.9
cg00211208	chr16	88770157	1.909	1.635	0.248	0.9	RNF166	59.9
cg20805133	chr2	242802192	0.4126	0.3534	0.248	0.9	PDCD1	3.65
cg04646860	chrX	151996001	-1.74	1.49	0.248	0.9	CETN2	83.33
cg21424090	chr11	118550443	-1.121	0.9604	0.248	0.9	TREH	85.02
cg23092218	chr15	75319403	-0.6675	0.5718	0.248	0.9	PPCDC	89.99
cg18805486	chr8	12551033	-2.627	2.25	0.248	0.9		56.08
cg24357503	chr17	73975484	-0.2905	0.2489	0.248	0.9	ACOX1	3.35
cg07090424	chr1	22535491	0.8331	0.7137	0.248	0.9		84.65
cg22669787	chr2	127729597	-0.7375	0.6318	0.248	0.9		4.48
cg06634056	chr6	32820608	-0.7284	0.6241	0.248	0.9	PSMB9	4.34
cg04092803	chr13	47240378	-1.342	1.149	0.248	0.9	LRCH1	78.65
ch.2.11889418R	chr2	11971967	-1.562	1.338	0.248	0.9		36.77
cg07578130	chr20	17976788	-2.148	1.84	0.248	0.9		8.51
cg06792086	chr12	113724228	-1.203	1.03	0.248	0.9	TPCN1	80.47
cg00622819	chr11	417917	-0.6671	0.5715	0.248	0.9	SIGIRR	33.37
cg26893147	chr1	153493755	1.375	1.178	0.248	0.9		80.23
cg13827101	chr10	95200513	-0.7696	0.6593	0.248	0.9	MYOF	20.2
cg22233093	chr11	65381871	-0.3692	0.3163	0.248	0.9	MAP3K11	5.43
cg18087718	chr5	146461785	-0.4419	0.3786	0.248	0.9	PPP2R2B	91.4
cg20882303	chr1	20308097	-1.927	1.651	0.248	0.9	PLA2G2A	67.83
cg02730078	chr11	119664568	-1.18	1.011	0.248	0.9		58.55
cg25951210	chr2	177016619	2.201	1.886	0.248	0.9	HOXD4	50.64
cg02738338	chr14	61808918	-1.241	1.063	0.248	0.9	PRKCH	85.58
cg23595826	chrX	135580181	-1.827	1.565	0.248	0.9	HTATSF1	16
cg10034550	chrX	145091897	-4.442	3.805	0.248	0.9		39.89
cg12286857	chr7	157530016	-1.076	0.9215	0.248	0.9	PTPRN2	42.83
cg21259305	chr15	65354801	-1.052	0.9016	0.248	0.9	RASL12	67.85
cg17712081	chr12	57662315	-1.131	0.9691	0.248	0.9	R3HDM2	65.51
cg16836316	chr5	141188649	-0.7784	0.6668	0.248	0.9		88.36
cg07345108	chr10	49893463	-1.176	1.008	0.248	0.9	WDFY4	76.33
cg02380020	chr1	162333736	-0.9131	0.7823	0.248	0.9	NOS1AP	86.12
cg08454432	chr3	107356218	-0.7149	0.6125	0.248	0.9	BBX	90.39
cg07634627	chr1	29547473	-1.738	1.489	0.248	0.9	MECR	62.13
cg11374884	chr7	128450375	-1.725	1.478	0.248	0.9	CCDC136	76.68
cg07504040	chr1	236925965	-0.9304	0.7971	0.248	0.9	ACTN2	85.5
cg26451108	chr11	123625600	-0.6904	0.5915	0.248	0.9	OR6X1	89.66
cg19818750	chr17	58118236	-1.108	0.9494	0.248	0.9		78.62
cg20159775	chr20	11872206	-0.2558	0.2191	0.248	0.9	BTBD3	3.6
cg12873498	chr5	1551940	-2.681	2.297	0.248	0.9		31.85
cg26108824	chr4	184391305	-0.9607	0.8231	0.248	0.9		84.45
cg14609458	chr11	32851177	-0.2767	0.237	0.248	0.9	PRRG4	3.23
cg08980255	chr3	40279795	-1.156	0.9904	0.248	0.9	MYRIP	33.97
cg26595336	chr15	82338380	0.1468	0.1258	0.248	0.9	MEX3B	1.65
cg05999377	chrX	152712061	-1.495	1.281	0.248	0.9	TREX2	69.8
cg11906641	chr3	193341955	-0.8515	0.7295	0.248	0.9	OPA1-AS1	88.71
cg27593807	chr17	41370405	-0.5748	0.4924	0.248	0.9	TMEM106A	90.47
cg00399791	chr20	3154266	0.1994	0.1708	0.248	0.9		2.23
cg03884675	chr2	168725275	-2.922	2.504	0.248	0.9	LOC105616981	59.33
cg15458338	chr18	904899	-1.035	0.8869	0.248	0.9	ADCYAP1	14.16
cg06492223	chr6	109661582	1.599	1.37	0.248	0.9		54.06
cg09717993	chr4	81733178	-0.7625	0.6533	0.248	0.9	C4orf22	91.06
cg03049811	chr2	27464223	-0.6675	0.5719	0.248	0.9	CAD	88.22
cg16253650	chr22	30731091	-1.002	0.8589	0.248	0.9	SF3A1	88.24
cg24019344	chr8	30672041	-1.252	1.072	0.248	0.9		86.66
cg11050269	chr20	34117096	-1.278	1.095	0.248	0.9	C20orf173	64.95
cg20327057	chr12	130185259	-3.826	3.278	0.248	0.9	TMEM132D	71.25
cg11998447	chr10	11494746	-1.952	1.673	0.248	0.9		39.69
cg09425404	chr21	32719573	-1.093	0.9363	0.248	0.9	TIAM1	46.58
cg15839752	chr12	6933689	-1.333	1.142	0.248	0.9	GPR162	39.27
cg01536668	chr16	3790490	-0.8194	0.7021	0.248	0.9	CREBBP	85.56
cg08972009	chr12	3262208	-1.059	0.9076	0.248	0.9	TSPAN9	85.89
cg09655341	chr17	79618100	-1.491	1.278	0.248	0.9	PDE6G	58.28
cg13400077	chr1	162168081	-1.588	1.361	0.248	0.9	NOS1AP	75.53
cg01093036	chr10	104489529	-0.7375	0.6319	0.248	0.9	SFXN2	86.97
cg02448295	chr6	32941126	-4.55	3.898	0.248	0.9	BRD2	11.23
cg11725331	chr1	1687729	-0.578	0.4953	0.248	0.9	NADK	91.29
cg16144345	chr10	103982587	-2.959	2.535	0.248	0.9		62.61
cg20555507	chr9	73736452	1.453	1.245	0.248	0.9	TRPM3	17.25
cg18793571	chr8	37634896	-0.446	0.3821	0.248	0.9	PROSC	91.78
cg15507553	chr5	175792179	-1.519	1.302	0.248	0.9	ARL10	4.81
cg10663666	chr1	3528098	0.2096	0.1796	0.248	0.9	MEGF6	2.81
cg16273440	chr20	59087752	-2.687	2.302	0.248	0.9		33.5
cg10977273	chr16	22244215	-0.7081	0.6067	0.248	0.9	EEF2K	21.73
cg12532878	chr13	114837593	-5.23	4.481	0.248	0.9	RASA3	46.15
cg23705719	chr1	9794256	1.438	1.232	0.248	0.9	CLSTN1	93.85
cg20998771	chr6	164174594	-0.5906	0.5061	0.248	0.9		91.93
cg06649191	chr17	42908211	-0.5576	0.4778	0.248	0.9	GJC1	6.32
cg22897215	chr11	916207	-0.3846	0.3295	0.248	0.9	CHID1	93.08
cg03559992	chr20	56121273	-3.049	2.613	0.248	0.9		65.47
cg08059303	chr9	137418962	1.021	0.875	0.248	0.9		25.7
cg19981475	chr12	81544296	-2.893	2.479	0.248	0.9	ACSS3	69.53
cg09566919	chr12	4049100	-1.931	1.654	0.248	0.9		77.05
cg00864261	chr14	52456074	-0.2805	0.2404	0.248	0.9	C14orf166	3.25
cg18187859	chr21	43880997	-2.275	1.949	0.248	0.9		77.84
cg24083367	chr20	48428997	0.6324	0.5419	0.248	0.9	SLC9A8	9.33
cg10380233	chr14	89577781	-1.02	0.8736	0.248	0.9		75.43
cg00253313	chr8	103269580	2.6	2.228	0.248	0.9	UBR5	53.1
cg27158892	chr4	170812257	-1.738	1.489	0.248	0.9		75.62
cg13720744	chr22	21271392	-0.2321	0.1989	0.248	0.9	CRKL	3.05
cg19439737	chr16	53983879	-1.278	1.095	0.248	0.9	FTO	78.91
cg19851086	chr2	11587303	-1.046	0.8967	0.248	0.9	E2F6	76.02
cg09421083	chr10	134358535	-1.59	1.362	0.248	0.9	INPP5A	76.7
cg25872320	chr14	95773881	-1.205	1.032	0.248	0.9	CLMN	17.55
cg20545451	chr12	54807395	-1.15	0.9856	0.248	0.9	ITGA5	79.1
cg05352803	chr1	154998876	-1.626	1.394	0.248	0.9	DCST2	63.28
cg02510933	chr2	30937476	-0.67	0.5741	0.248	0.9		6.16
cg10440493	chr22	19455343	-0.5947	0.5096	0.248	0.9	UFD1L	92.74
cg15552158	chr2	172953270	-1.849	1.584	0.248	0.9	DLX1	10.71
cg22149184	chr17	79372515	-1.278	1.095	0.248	0.9	BAHCC1	56.11
cg17384082	chr3	72475739	-1.515	1.298	0.248	0.9	RYBP	80.11
cg13679115	chr20	36716184	-0.7349	0.6297	0.248	0.9	RPRD1B	84.41
cg08872521	chr19	36447076	-0.9395	0.805	0.248	0.9		14.11
cg13324750	chr8	134654400	-0.9371	0.803	0.248	0.9		75.84
cg00128509	chr5	56869195	-0.8124	0.6961	0.248	0.9	LINCR-0003	90.14
cg20675796	chr1	15375511	1.261	1.081	0.248	0.9	KIAA1026	88.64
cg11689102	chr19	36229251	-0.4822	0.4132	0.248	0.9	MLL4	93.88
cg11286742	chr3	149860152	-0.4076	0.3493	0.248	0.9		92.17
cg06242126	chr17	79677922	-1.645	1.409	0.248	0.9	SLC25A10	45.87
cg26336701	chr12	12484680	-1.581	1.355	0.248	0.9	MANSC1	85.02
cg04959058	chr2	234723340	-1.595	1.367	0.248	0.9	MROH2A	67.18
cg03565206	chr7	55256746	-1.044	0.8943	0.248	0.9	EGFR-AS1	79.91
cg01291858	chr16	89336769	-0.8153	0.6987	0.248	0.9	ANKRD11	85.09
cg17252524	chr14	100146261	-0.9436	0.8086	0.248	0.9		81.04
cg27105949	chr20	11897536	-0.6018	0.5157	0.248	0.9	BTBD3	89.41
cg08792416	chr6	80404639	-0.6842	0.5863	0.248	0.9	SH3BGRL2	91.46
cg07083327	chr4	77729861	-0.6186	0.5301	0.248	0.9		92.54
cg04191515	chr16	12305921	-0.4785	0.4101	0.248	0.9	SNX29	93.65
cg09009070	chr7	70165515	-0.6035	0.5172	0.248	0.9	AUTS2	92.07
cg24712005	chr2	112641039	-0.5962	0.5109	0.248	0.9	ANAPC1	7.73
cg20308823	chr8	105682364	3.049	2.613	0.248	0.9		24.2
cg12349181	chr17	79057046	-0.9512	0.8152	0.248	0.9	BAIAP2	84.11
cg08656596	chr22	32641159	-2.207	1.891	0.248	0.9	SLC5A4	67.86
cg15925527	chr1	3560107	-2.041	1.749	0.248	0.9	WDR8	88.94
cg26336383	chr8	103572490	-0.3628	0.3109	0.248	0.9	ODF1	93.46
cg19410636	chr10	81198626	-1.765	1.512	0.248	0.9	ZCCHC24	67.75
cg08116315	chr2	11696342	-1.794	1.537	0.248	0.9	GREB1	76.97
cg01132568	chr9	116448416	-1.016	0.8708	0.248	0.9		86.98
cg06169091	chr1	18678286	-1.529	1.311	0.248	0.9	IGSF21	36.31
cg21650371	chr12	86690485	1.133	0.9712	0.248	0.9	MGAT4C	85.6
cg16302097	chr15	73983759	-1.01	0.8654	0.248	0.9	CD276	85.16
cg22254299	chr17	77772001	-1.415	1.213	0.248	0.9	CBX8	7.37
cg11952914	chr1	8800647	-0.3715	0.3184	0.248	0.9	RERE	92.78
cg09187087	chr11	45203304	-1.425	1.221	0.248	0.9	PRDM11	64.76
cg20858526	chr1	15765065	-1.562	1.338	0.248	0.9	CTRC	70.36
cg00542084	chr1	115725712	-0.4206	0.3604	0.248	0.9		94.92
cg21469813	chr18	2687758	-0.4307	0.3691	0.248	0.9	SMCHD1	93.74
cg02138987	chr18	53074123	-3.804	3.26	0.248	0.9	TCF4	71.29
cg27089714	chr8	126097158	-1.486	1.274	0.248	0.9	KIAA0196	71.77
cg20290383	chr8	126371920	-0.518	0.4439	0.248	0.9	NSMCE2	91.93
cg12087527	chr15	67210996	0.8824	0.7562	0.248	0.9		86.44
cg01521969	chr6	42746489	-0.7472	0.6403	0.248	0.9		84.05
cg11248896	chr2	177003747	-1.75	1.5	0.248	0.9		64.67
cg11715446	chr6	418855	-2.085	1.787	0.248	0.9		48.65
cg01131999	chr1	209966131	-1.962	1.682	0.248	0.9	IRF6	63.14
cg05457417	chr10	93518662	-1.24	1.062	0.248	0.9		14.89
cg19188060	chr3	184017239	0.1803	0.1545	0.248	0.9	PSMD2	2.02
cg01863731	chr18	60810665	-1.46	1.251	0.248	0.9	BCL2	60.79
cg08851840	chr10	114709957	0.21	0.1799	0.248	0.9	TCF7L2	3.39
cg03589235	chr12	96810310	-1.123	0.9626	0.248	0.9		27.36
cg17347941	chr15	79387269	2.006	1.719	0.248	0.9		32.91
cg16700758	chr17	32582359	-1.064	0.9115	0.248	0.9	CCL2	11.36
cg01213895	chr11	65029414	-0.2713	0.2325	0.248	0.9	POLA2	3.18
cg26250870	chr19	22234980	0.8953	0.7673	0.248	0.9	ZNF257	74.24
cg21223191	chr6	32583741	3.337	2.86	0.248	0.9		45.6
cg13901526	chr2	127414455	-2.217	1.9	0.248	0.9	GYPC	20.92
cg14041038	chr15	63887048	-1.058	0.9066	0.248	0.9	USP3-AS1	65.86
cg10310256	chr14	52511992	1.094	0.938	0.248	0.9	NID2	83
cg14658867	chr20	443632	-2.376	2.036	0.248	0.9	TBC1D20	26.33
cg21684470	chr9	5040735	0.7931	0.6797	0.248	0.9	JAK2	94.62
cg12283393	chr11	1874445	1.992	1.707	0.248	0.9	LSP1	84.62
cg06263344	chr11	72900453	-0.8089	0.6932	0.248	0.9		84.33
cg02244243	chr1	203630918	-1.136	0.9735	0.248	0.9	ATP2B4	78.74
cg26316083	chr13	48808187	-0.6128	0.5252	0.248	0.9	ITM2B	6.57
cg00032879	chr1	2304264	-1.16	0.9942	0.248	0.9	MORN1	41.82
cg04818770	chr14	91593945	-0.8877	0.7608	0.248	0.9	C14orf159	21.38
cg14066207	chr14	73030666	-1.028	0.8808	0.248	0.9	RGS6	92.11
cg06290379	chr5	133377824	-0.9074	0.7777	0.248	0.9		80.81
cg09336564	chr14	52379382	-1.18	1.011	0.248	0.9	GNG2	33.86
cg23009780	chr2	96774492	-1.273	1.091	0.248	0.9		66.63
cg14569771	chr4	153022369	-1.117	0.9573	0.248	0.9		77.1
cg15966610	chr8	79718206	-2.547	2.183	0.248	0.9	IL7	24.58
cg05980158	chr12	131478682	-1.999	1.713	0.248	0.9	LACAT8	85.14
cg06760018	chr5	77886052	-1.122	0.9617	0.248	0.9	LHFPL2	81.69
cg20537554	chr10	126198893	-1.403	1.202	0.248	0.9	LHPP	40.43
cg02442630	chr9	133318907	-1.381	1.184	0.248	0.9	ASS1	90.22
cg27329153	chr10	75600627	-0.398	0.3411	0.248	0.9	CAMK2G	95.31
cg02449147	chr22	37261057	-1.46	1.251	0.248	0.9	NCF4	82.14
cg02214871	chr5	7751010	2.538	2.176	0.248	0.9	ADCY2	76.26
cg05859323	chr12	120967015	-0.357	0.306	0.248	0.9	COQ5	4.89
cg16194943	chr10	76642957	-1.346	1.154	0.248	0.9	KAT6B	69.58
cg15061954	chr12	32299085	-1.682	1.442	0.248	0.9	BICD1	77.29
cg09592002	chr16	88733764	-0.4524	0.3877	0.248	0.9	SNAI3-AS1	93.06
cg23246568	chr8	26240608	-0.2665	0.2284	0.248	0.9	BNIP3L	4.29
cg13160967	chr6	100730303	-1.969	1.687	0.248	0.9		74.24
cg06056884	chr11	26593658	-1.232	1.056	0.248	0.9	MUC15	17.38
cg08231167	chr14	45552074	1.078	0.9239	0.248	0.9	PRPF39	86.12
cg18426908	chr10	130087149	-2.232	1.913	0.248	0.9		39.04
cg25970358	chr4	76817505	-0.4569	0.3916	0.248	0.9	PPEF2	92.76
cg05399221	chrX	33744107	-0.3497	0.2997	0.248	0.9		3.43
cg19709146	chr11	47745115	-1.868	1.601	0.248	0.9	FNBP4	58.25
cg02661807	chr6	160352027	-2.878	2.467	0.248	0.9		39.85
cg17436295	chr1	848609	-1.495	1.281	0.248	0.9		85.14
cg07924344	chr1	181302054	-1.603	1.374	0.248	0.9		75.28
cg07719096	chr16	80199163	-2.409	2.064	0.248	0.9		70.83
cg21896061	chrX	17092291	-1.211	1.038	0.248	0.9	REPS2	77.63
cg20640983	chr5	130502354	-0.4257	0.3648	0.248	0.9	HINT1	93.51
cg01095227	chr4	149984334	-1.789	1.534	0.248	0.9		65.24
cg11218048	chr6	489238	-0.5775	0.495	0.248	0.9	EXOC2	93.06
cg04122498	chr22	45250061	-1.298	1.112	0.248	0.9	PRR5-ARHGAP8	84.22
cg09626833	chr13	113174173	0.3493	0.2994	0.248	0.9	TUBGCP3	95.8
cg12475321	chr3	34711184	-1.226	1.051	0.248	0.9		30.02
cg01813334	chr7	2394150	-1.605	1.375	0.248	0.9	EIF3B	25.83
cg10292584	chr10	1772472	-5.332	4.57	0.248	0.9	ADARB2	62.21
cg14304177	chr2	20423158	-0.416	0.3566	0.248	0.9	SDC1	4.13
cg16409795	chr3	150497431	-1.495	1.281	0.248	0.9		58.23
cg00071323	chr1	160742918	-0.3809	0.3265	0.248	0.9		93.28
cg26526169	chr8	46946544	-1.824	1.564	0.248	0.9		70.14
cg23227932	chr6	43041066	0.5881	0.5041	0.248	0.9	KLC4	91.33
cg13482911	chr9	116662447	2.041	1.749	0.248	0.9	ZNF618	57.1
cg02625167	chr3	31261577	3.234	2.772	0.248	0.9		62.83
cg23738336	chr16	777084	-0.1388	0.119	0.248	0.9	CCDC78	1.55
cg09150191	chr11	66934933	-0.7498	0.6427	0.248	0.9	KDM2A	86.74
cg11412673	chrX	53351025	-0.9305	0.7976	0.248	0.9	IQSEC2	11.85
cg16160637	chr22	32150934	-1.397	1.198	0.248	0.9	DEPDC5	75.64
cg11691515	chr16	28946150	-1.429	1.225	0.248	0.9	CD19	51.54
cg01733438	chr17	75276069	1.045	0.8961	0.248	0.9	SEPT9	18.9
cg07971129	chr16	11924039	0.8064	0.6912	0.248	0.9	BCAR4	86.23
cg00018107	chr3	6785373	-2.929	2.511	0.248	0.9	GRM7-AS3	44.36
cg18738985	chr10	79264178	-1.495	1.282	0.248	0.9	KCNMA1	64.98
cg22185661	chr19	45057261	-0.9802	0.8402	0.248	0.9	CEACAM22P	45.33
cg13682064	chr3	13572910	-0.8648	0.7413	0.248	0.9		86.28
cg14301032	chr1	35485729	-0.7752	0.6644	0.248	0.9	ZMYM6	89.54
cg00247196	chr10	47124934	-0.8552	0.733	0.248	0.9	LINC00842	91.28
cg09283213	chr13	86071467	-3.659	3.137	0.248	0.9	LINC00351	47.03
cg19355929	chr11	20618001	-3.15	2.7	0.248	0.9		36.66
cg11161142	chr10	134553902	-0.3492	0.2993	0.248	0.9	INPP5A	95.34
cg04798369	chr6	32935521	-0.8767	0.7515	0.248	0.9	BRD2	9.01
cg20565501	chr17	7382537	0.1595	0.1367	0.248	0.9	ZBTB4	2.01
cg05299572	chr1	151019926	-1.863	1.597	0.248	0.9	C1orf56	29.05
cg05925767	chr2	31352813	-2.91	2.495	0.248	0.9	GALNT14	48.01
cg20247661	chr10	21812368	-0.5511	0.4724	0.248	0.9	C10orf140	92.81
cg10282135	chr9	134273620	-1.842	1.579	0.248	0.9		59.59
cg09231976	chr2	132177112	1.995	1.71	0.248	0.9		25.23
cg09910465	chr14	91451741	-0.6722	0.5762	0.248	0.9	RPS6KA5	91.72
cg09376996	chr14	52190796	1.927	1.652	0.248	0.9	FRMD6	71.02
cg21670396	chr7	1536891	-0.666	0.5709	0.248	0.9	INTS1	81.01
cg03181058	chrX	9972262	-1.51	1.294	0.248	0.9		29.44
cg18876201	chr10	132907864	-0.7696	0.6597	0.248	0.9	TCERG1L	90.75
cg22511774	chr13	114746915	-2.697	2.311	0.248	0.9		64.63
cg18484870	chr22	38748141	-0.6587	0.5646	0.248	0.9	LOC400927-CSNK1E	90.46
cg23286629	chr11	72505126	-0.4452	0.3816	0.248	0.9	STARD10	5.24
cg11902543	chr2	127901882	-1.302	1.116	0.248	0.9		55.09
cg14346461	chr9	69786306	-1.076	0.9222	0.248	0.9		4.05
cg16810045	chr1	107685005	-0.3208	0.275	0.248	0.9	NTNG1	4.61
cg02190663	chr11	68671419	-0.238	0.204	0.248	0.9	MRPL21	2.45
cg10394859	chr7	124673583	-2.792	2.393	0.248	0.9	POT1-AS1	60.93
cg12732766	chr1	241800150	3.041	2.607	0.248	0.9	CHML	74.99
cg03611809	chr1	43709209	-0.3269	0.2802	0.248	0.9		94.16
cg18738273	chr16	646175	-0.9773	0.8378	0.248	0.9	RAB40C	79.89
cg25430281	chr17	76364558	-0.901	0.7723	0.248	0.9	LOC101928674	82.32
cg23412820	chr15	27959543	3.571	3.061	0.248	0.9		79.42
cg03356545	chr10	131403144	1.311	1.124	0.248	0.9	MGMT	72.85
cg24785473	chr3	35681883	1.505	1.29	0.248	0.9		25.66
cg27352110	chr7	22722140	-1.501	1.286	0.248	0.9		74.91
cg00107772	chr14	57261886	-1.861	1.595	0.248	0.9		69.33
cg20927242	chr6	29692011	-2.081	1.784	0.248	0.9	HLA-F	6.04
cg00567854	chr1	203273693	-1.019	0.8733	0.248	0.9	BTG2	84.03
cg12555036	chr10	127321776	-1.312	1.124	0.248	0.9		41.37
cg07084288	chr7	150882583	-0.3094	0.2653	0.248	0.9	ASB10	95.24
cg11912330	chr1	161228674	3.069	2.631	0.248	0.9	PCP4L1	5.61
cg04689867	chr19	6886708	-2.03	1.74	0.248	0.9	ADGRE1	73.41
cg14325674	chr9	88844429	-1.254	1.075	0.248	0.9	C9orf153	72.63
cg15364446	chr14	49979048	-2.733	2.343	0.248	0.9		52.65
cg13289321	chr7	150884003	-1.342	1.151	0.248	0.9	ASB10	79.48
cg12653670	chr3	38749830	-0.9919	0.8503	0.248	0.9	SCN10A	83.87
cg02284194	chr20	33464349	-0.4404	0.3775	0.248	0.9	ACSS2	5.45
cg08897537	chr4	144265415	-1.743	1.494	0.248	0.9	GAB1	53.61
cg13218284	chrX	38662289	-1.59	1.363	0.248	0.9	MID1IP1	75.28
cg01150292	chr4	3713287	-1.067	0.9151	0.248	0.9		82.59
cg00140800	chr18	44761414	-0.7749	0.6643	0.248	0.9	SKOR2	11.42
cg26535398	chr9	135391348	-0.6168	0.5288	0.248	0.9	C9orf171	90.87
cg04678868	chr12	132692072	-4.238	3.633	0.248	0.9	GALNT9	75.26
cg10819981	chr6	167756099	-2.552	2.188	0.248	0.9	TTLL2	58.32
cg08378701	chr7	46423545	-1.373	1.177	0.248	0.9		36.44
cg02423080	chr5	149423471	-1.437	1.232	0.248	0.9	HMGXB3	48.38
cg14357906	chr2	68878598	-2.241	1.921	0.248	0.9	PROKR1	72.19
cg17689206	chr2	136288817	-0.4192	0.3594	0.248	0.9	R3HDM1	4.3
cg11397498	chr11	71137210	-1.028	0.8812	0.248	0.9		83.19
cg00771081	chr7	100447293	0.4147	0.3555	0.248	0.9		93.06
cg21349849	chr8	99916884	-1.171	1.004	0.248	0.9		82.71
cg21415998	chr1	54818615	-1.037	0.8892	0.248	0.9	SSBP3	85.93
cg10072921	chr12	121022843	-0.6049	0.5186	0.248	0.9		6.04
cg01475538	chr11	14381234	-0.8373	0.7178	0.248	0.9	RRAS2	32.5
cg15171962	chr14	101526866	-2.055	1.761	0.248	0.9	MIR496	50.87
cg03740864	chr10	120660492	-1.534	1.315	0.248	0.9		73.58
cg11979011	chr3	156806144	-1.66	1.423	0.248	0.9		71.32
cg04066178	chr3	141524333	-1.272	1.091	0.248	0.9	GRK7	77.34
cg01495907	chr14	24842974	0.213	0.1826	0.248	0.9	NFATC4	96.98
cg04971651	chr17	71606589	5.466	4.686	0.248	0.9	SDK2	78.29
cg14255981	chr12	105414154	-2.09	1.792	0.248	0.9	ALDH1L2	42.24
cg24073755	chr1	231955433	0.6617	0.5673	0.248	0.9	DISC2	88.77
cg05747555	chr17	60778881	-1.082	0.9274	0.248	0.9	MARCH10	78.32
cg00971613	chr6	1667710	1.366	1.171	0.248	0.9	GMDS	74.48
cg17200564	chr11	8008592	0.3756	0.322	0.248	0.9	EIF3F	5.58
cg21405952	chr3	136441137	-0.752	0.6447	0.248	0.9	STAG1	91.6
cg13389997	chr1	214695142	-1.775	1.522	0.248	0.9	PTPN14	75.36
cg04089703	chr22	38471573	0.9675	0.8294	0.248	0.9	PICK1	80.57
cg04786713	chr8	75288863	1.579	1.354	0.248	0.9		84.67
cg02951880	chr1	160389175	-3.213	2.755	0.248	0.9	VANGL2	77.27
cg05843574	chr15	38746242	-0.7262	0.6226	0.248	0.9	FAM98B	7.14
cg15944453	chr13	32524193	1.802	1.545	0.248	0.9	EEF1DP3	86.25
cg00087735	chr1	8390233	-0.7435	0.6374	0.248	0.9	SLC45A1	93.33
cg22336180	chr12	48562943	-1.166	0.9999	0.248	0.9		61.52
cg13810664	chr2	97653250	-0.2889	0.2477	0.248	0.9	FAM178B	94.33
cg13061648	chr9	137331317	-1.009	0.8648	0.248	0.9	RXRA	47.41
cg18075721	chr1	116324197	-0.4616	0.3958	0.248	0.9		90.39
cg19700232	chr12	52953079	-1.123	0.9627	0.248	0.9		33.93
cg24044052	chr2	231191662	-0.5561	0.4768	0.248	0.9	SP140L	7.33
cg14909603	chr15	64995217	-3.672	3.148	0.248	0.9	OAZ2	6.82
cg24127410	chr2	233877298	-1.468	1.258	0.248	0.9	NGEF	67.42
cg11780549	chr17	79952786	-0.2563	0.2198	0.248	0.9	ASPSCR1	97.79
cg07668501	chr16	86766712	-2.16	1.852	0.248	0.9		14.83
cg08878596	chr11	131056335	-1.854	1.59	0.248	0.9		28.51
cg01195052	chr12	100590335	-0.6503	0.5575	0.248	0.9		91.85
cg25977277	chr5	172163549	-1.276	1.094	0.248	0.9		75.78
cg21461034	chr8	143660571	-1.62	1.389	0.248	0.9		77.65
cg13745182	chr1	169600039	-0.5368	0.4602	0.248	0.9	SELP	90.3
cg09352518	chr19	21265421	5.814	4.984	0.248	0.9	ZNF714	38.81
cg02754867	chr8	81261928	-0.7239	0.6207	0.248	0.9		90.72
cg22476542	chr3	14220047	0.1707	0.1464	0.248	0.9	XPC	1.89
cg16248448	chrX	56339865	1.424	1.22	0.248	0.9		76.33
cg26524899	chr14	64932678	-0.508	0.4356	0.248	0.9	AKAP5	5.97
cg15963499	chr1	178368509	-0.3698	0.317	0.248	0.9	RASAL2	94.45
cg16678099	chr17	40250199	-0.9774	0.838	0.248	0.9		28.61
cg05864627	chr15	25323793	-2.845	2.439	0.248	0.9	SNORD116-14	66.48
cg26995224	chr12	121974146	-1.408	1.207	0.248	0.9	KDM2B	24.73
cg16103102	chrX	143418730	2.901	2.487	0.248	0.9		48.37
cg00920736	chr20	16079821	1.313	1.125	0.248	0.9		80.98
cg23908794	chr6	32383465	-1.406	1.206	0.248	0.9		10.61
cg14188232	chr15	68724065	-0.6209	0.5323	0.248	0.9	ITGA11	5.44
cg19659987	chr15	26327718	-0.3106	0.2663	0.248	0.9		4.05
cg15621740	chr1	36385965	-0.5712	0.4897	0.248	0.9	EIF2C1	93.07
cg27500091	chr1	235922666	-0.4401	0.3773	0.248	0.9	LYST	93.69
cg26982844	chr1	31883267	1.5	1.286	0.248	0.9	SERINC2	64.01
cg09391697	chr12	6350833	-1.522	1.305	0.248	0.9		65.86
cg10912692	chr2	201599920	-2.737	2.347	0.248	0.9	LOC100507140	54.46
cg17463271	chr9	140029488	-1.834	1.572	0.248	0.9		39.21
cg04865531	chr22	51159147	-3.261	2.796	0.248	0.9	SHANK3	40.03
cg00114367	chr12	56740737	-1.154	0.9891	0.248	0.9	STAT2	81.48
cg21686448	chr11	64203623	-0.8514	0.73	0.248	0.9		87.24
cg15042332	chr6	123100722	-1.352	1.159	0.248	0.9	FABP7	64.04
cg27544001	chr10	135008764	-3.103	2.66	0.248	0.9	KNDC1	69.47
cg22812030	chr14	104646121	1.96	1.681	0.248	0.9	KIF26A	30.55
cg22599740	chr13	76215076	-1.476	1.265	0.248	0.9	LMO7	76.79
cg11350346	chr8	117651257	-1.05	0.9001	0.248	0.9		80.16
cg01519847	chr11	48042101	-0.6109	0.5238	0.248	0.9	PTPRJ	92.99
cg04156246	chr6	67894816	4.256	3.649	0.248	0.9		76.83
cg06608966	chr1	37261651	-0.9129	0.7827	0.248	0.9	GRIK3	32.88
cg19324929	chr11	121200869	-3.078	2.639	0.248	0.9		66.84
cg16495873	chr8	77616126	-3.341	2.865	0.248	0.9	ZFHX4	67.42
cg22318139	chr11	78756275	-0.4411	0.3782	0.248	0.9	ODZ4	93.74
cg03190944	chr16	88388231	3.091	2.651	0.248	0.9		42.89
cg03757686	chr22	37462235	-1.411	1.21	0.248	0.9	TMPRSS6	86.32
cg00810292	chr13	75900518	-1.684	1.444	0.248	0.9	TBC1D4	64.06
cg26983469	chr10	17271051	3.601	3.088	0.248	0.9	VIM	28.57
cg08559914	chrX	15620240	-2.197	1.884	0.248	0.9	ACE2	55.21
cg25360212	chr19	1095536	0.2127	0.1824	0.248	0.9	POLR2E	2.34
cg13155934	chr15	85483956	-0.8202	0.7033	0.248	0.9	SLC28A1	90.34
cg17252260	chr13	107855647	-0.368	0.3155	0.248	0.9	FAM155A	4.39
cg21799469	chr4	6565046	-1.767	1.515	0.248	0.9		21.82
cg11024723	chr11	4466517	-1.202	1.03	0.248	0.9		82.43
cg03888152	chr12	129596427	-5.47	4.69	0.248	0.9	LOC283352	46.73
cg27024499	chr8	9633367	-0.343	0.2941	0.248	0.9	TNKS	94.96
cg02735359	chr9	37805056	-0.5743	0.4924	0.248	0.9	DCAF10	92.84
cg18630855	chr2	37459194	-0.4443	0.381	0.248	0.9	CEBPZ	5.62
cg00839129	chr10	131764887	-1.696	1.454	0.248	0.9		19.77
cg13863938	chr15	68821540	-2.004	1.718	0.248	0.9		67.21
cg00984659	chr9	6434147	-0.5332	0.4572	0.248	0.9	UHRF2	90.51
cg16089727	chr5	96736205	7.208	6.181	0.248	0.9		33.26
cg16549151	chr10	1713900	-3.539	3.034	0.248	0.9	ADARB2	66.07
cg25579085	chr10	93665240	-0.5394	0.4625	0.248	0.9		91.88
cg10264178	chr16	86624380	-3.793	3.253	0.248	0.9		47.61
cg15946598	chr16	80597196	-1.559	1.337	0.248	0.9	LOC102724084	81.29
cg07757386	chr14	102771445	-0.245	0.2101	0.248	0.9	RAGE	3.59
cg26107597	chr14	31343283	-1.264	1.084	0.248	0.9	COCH	57.72
cg24789259	chr10	114852264	-0.6016	0.5159	0.248	0.9	TCF7L2	90.7
cg17349409	chr17	52976156	-0.8569	0.7348	0.248	0.9		89.14
cg01348594	chr3	126111668	-1.204	1.033	0.248	0.9		73.17
cg18763100	chr6	32917411	2.41	2.066	0.248	0.9	HLA-DMA	77.05
cg20832090	chr1	211519568	-1.01	0.8661	0.248	0.9	TRAF5	85.07
cg07897296	chr5	109220438	-0.9855	0.845	0.248	0.9	LOC100289673	92.85
cg07191286	chr19	54383954	-2.289	1.963	0.248	0.9		57.08
cg22473097	chr6	29818300	-2.473	2.12	0.248	0.9		28.21
cg07750300	chr1	143497839	-0.8754	0.7506	0.248	0.9		31.33
cg15612756	chr3	196453544	-0.3315	0.2843	0.248	0.9	PIGX	95.27
cg15677883	chr1	20658462	-2.309	1.98	0.248	0.9	VWA5B1	81.54
cg20709417	chr13	53190641	-0.5889	0.5049	0.248	0.9	HNRNPA1L2	90.96
cg02171825	chr1	26517586	-0.3635	0.3117	0.248	0.9	CATSPER4	95.52
cg00534134	chr1	8067352	-1.398	1.199	0.248	0.9		82.77
cg00968696	chr6	119303577	-1.302	1.116	0.248	0.9	FAM184A	69.17
cg12973365	chr21	38353318	-1.621	1.39	0.248	0.9	HLCS	59.07
cg19211382	chr21	15645810	-1.665	1.428	0.248	0.9	ABCC13	74.29
cg08225417	chr1	114471688	-0.2315	0.1985	0.248	0.9	HIPK1-AS1	2.72
cg06521942	chr19	50996684	-2.284	1.959	0.248	0.9		40.71
cg19107655	chr13	112838528	3.722	3.192	0.248	0.9		76.64
cg22110477	chr20	52967855	-1.676	1.438	0.248	0.9		26.94
cg08056106	chr3	150967857	-1.373	1.177	0.248	0.9	P2RY14	70.79
cg03306780	chr8	20798259	-1.919	1.645	0.248	0.9		69.95
cg14485156	chr11	77411956	-0.5226	0.4481	0.248	0.9	RSF1	90.88
cg16322565	chr3	119526221	-1.013	0.8685	0.248	0.9	NR1I2	75.51
cg02170810	chr9	136394084	-1.214	1.041	0.248	0.9		45.05
cg01069468	chr6	33389107	-0.9131	0.783	0.248	0.9	SYNGAP1	44.16
cg18001590	chrX	136632535	-3.265	2.8	0.248	0.9		62.9
cg25959821	chr19	30097066	0.1849	0.1585	0.248	0.9	POP4	2.09
cg11820853	chr8	82616060	-0.7583	0.6503	0.248	0.9	ZFAND1	89.23
cg26185056	chr10	89423504	-1.762	1.511	0.248	0.9	PAPSS2	65.49
cg18196119	chr17	46692260	-2.488	2.134	0.248	0.9	HOXB8	27.03
cg19484164	chr13	113464412	-1.555	1.333	0.248	0.9	ATP11A	72.2
cg01173944	chr14	67986361	-0.5928	0.5083	0.248	0.9		93.37
cg26441120	chr8	142227879	-0.7029	0.6028	0.248	0.9	SLC45A4	89.33
cg16881073	chr9	72424572	-1.677	1.438	0.248	0.9		36.77
cg11525063	chr16	48545385	0.9629	0.8257	0.248	0.9	MIR5095	24.98
cg10796634	chrX	49460605	3.776	3.238	0.248	0.9	PAGE1	78.12
cg03679755	chr10	101875035	-4.123	3.536	0.248	0.9		20.26
cg22618509	chr20	10385879	-0.4462	0.3826	0.248	0.9	MKKS	92.53
cg07091552	chr11	73721170	-0.7186	0.6162	0.248	0.9	UCP3	89.54
cg23252243	chr2	26987820	-0.7316	0.6274	0.248	0.9	C2orf18	21.44
cg18878210	chr10	77021880	1.766	1.514	0.248	0.9		77.02
cg18860387	chr16	73147208	-1.568	1.344	0.248	0.9		59.37
cg24695608	chr3	185986721	-1.348	1.156	0.248	0.9	DGKG	64.1
cg14876517	chr11	66788192	-1.121	0.9614	0.248	0.9		67.85
cg04905373	chr1	234571615	-1.544	1.324	0.248	0.9	TARBP1	79.89
cg21295222	chr1	10712421	-0.4881	0.4186	0.248	0.9	CASZ1	92.53
cg01607934	chr19	57751816	-0.3158	0.2708	0.248	0.9	ZNF805	3.11
cg14361312	chr17	63052626	-0.3948	0.3386	0.248	0.9	GNA13	4.43
cg10874537	chr8	90838364	-1.409	1.208	0.248	0.9		77.72
cg09292306	chr5	159278099	1.228	1.053	0.248	0.9	LOC101927766	79.01
cg09384937	chr12	49359996	-1.29	1.106	0.248	0.9	WNT10B	65.65
cg15118281	chr12	2113955	-0.9213	0.7901	0.248	0.9	DCP1B	11.71
cg03823560	chr12	88974493	-0.3243	0.2781	0.248	0.9	KITLG	3.54
cg17966192	chr2	108994116	-1.699	1.457	0.248	0.9	SULT1C4	65.23
cg17445936	chr1	3090345	-1.683	1.443	0.248	0.9	PRDM16	40.66
cg24951800	chr15	100106207	-0.2801	0.2402	0.248	0.9	MEF2A	3.67
cg21546022	chr12	47052349	-0.9905	0.8494	0.248	0.9		82.11
cg25590811	chrX	54662686	-2.435	2.088	0.248	0.9		42.42
cg13071306	chr1	6314113	-0.6246	0.5357	0.248	0.9	GPR153	97.57
cg22772438	chr22	44556035	-0.9751	0.8363	0.248	0.9	PARVB	38.03
cg04097500	chr19	34161531	-3.033	2.601	0.248	0.9	CHST8	40.76
cg16477977	chr7	31063478	-0.9011	0.7728	0.248	0.9		76.5
cg09242192	chr2	240970263	-2.698	2.314	0.248	0.9	OR6B2	56.89
cg04695882	chr16	20756332	-1.386	1.189	0.248	0.9		71.61
cg11890239	chr8	103541014	-1.183	1.014	0.248	0.9		27.06
cg20579731	chr2	79951198	-0.7927	0.6799	0.248	0.9	CTNNA2	12.03
cg02822108	chr12	126718414	-4.892	4.196	0.248	0.9		39.61
cg11169641	chr11	20230021	-1.735	1.488	0.248	0.9		53.78
cg18206536	chr5	134833668	-1.581	1.355	0.248	0.9		60.8
cg01329318	chr8	22756411	-1.124	0.9638	0.248	0.9	PEBP4	38.53
cg25124211	chr15	22981162	-0.4137	0.3548	0.248	0.9	CYFIP1	93.45
cg06335814	chr18	30051251	-0.3753	0.3219	0.248	0.9	FAM59A	4.01
cg14638588	chr3	3238766	-2.881	2.471	0.248	0.9		64.58
cg00953158	chr5	172077138	-1.608	1.379	0.248	0.9	NEURL1B	30.55
cg13959826	chr13	108417010	-2.832	2.429	0.248	0.9	FAM155A	40.62
cg09060275	chr22	27053596	2.906	2.492	0.248	0.9	MIAT	28.81
cg23137629	chr13	73632821	0.2515	0.2157	0.248	0.9	KLF5	3.62
cg16417091	chr10	61655768	1.582	1.357	0.248	0.9	CCDC6	53.7
cg18074825	chr11	67888952	0.1546	0.1326	0.248	0.9	CHKA	1.67
cg19564541	chr2	1576804	3.957	3.394	0.248	0.9		62.97
cg19751990	chr11	5800287	-3.836	3.29	0.248	0.9	OR52N5	80.06
cg12966376	chr6	32177664	-1.615	1.385	0.248	0.9	NOTCH4	63.24
cg08133486	chr6	100911746	-2.243	1.924	0.248	0.9	SIM1	60.99
cg16065784	chr8	144870949	-0.6207	0.5323	0.248	0.9		90.64
cg18496725	chr4	68788615	-2.032	1.743	0.248	0.9	TMPRSS11A	67
cg09530711	chr5	31794279	0.647	0.5549	0.248	0.9		92.63
cg06712377	chr10	60379703	-1.916	1.643	0.248	0.9	BICC1	80.6
cg23141902	chr22	39712694	-0.9473	0.8124	0.248	0.9	RPL3	18.24
cg12188526	chr14	71896386	-1.281	1.098	0.248	0.9		83.26
cg17382048	chr11	118754386	-0.5282	0.453	0.248	0.9	CXCR5	92.88
cg13253692	chr11	92245175	-2.315	1.986	0.248	0.9	FAT3	76.57
cg12170314	chr11	15136505	-1.514	1.299	0.248	0.9	INSC	67.26
cg26369340	chrX	109100725	-0.9325	0.7997	0.248	0.9		84.36
cg18552861	chr2	20865845	-2.544	2.182	0.248	0.9	GDF7	9.99
cg03132363	chr2	131594574	0.1971	0.169	0.248	0.9		2.01
cg08619295	chr10	6364079	-1.601	1.373	0.248	0.9		40.06
cg14460377	chr18	12887356	0.9021	0.7737	0.248	0.9		83.67
cg16434365	chr16	1435045	-0.9063	0.7774	0.248	0.9		85.55
cg13108098	chr16	83170651	-2.776	2.381	0.248	0.9	CDH13	58.12
cg01128531	chr5	294112	-1.258	1.079	0.248	0.9	PDCD6	82.18
cg05359922	chr2	2930876	-4.239	3.636	0.248	0.9	LINC01250	62.43
cg02011074	chr1	171810468	-0.3331	0.2857	0.248	0.9	DNM3	3.24
cg06664874	chr5	179499304	-0.3083	0.2644	0.248	0.9	RNF130	3.6
cg18637466	chr15	63341461	-1.478	1.267	0.248	0.9	TPM1	15.37
cg23690216	chr4	62771030	1.722	1.477	0.248	0.9	ADGRL3	82.81
cg05345967	chr19	12902328	-0.4199	0.3601	0.248	0.9	JUNB	5.05
cg23659998	chr10	79460144	-1.933	1.658	0.248	0.9		71.11
cg05543593	chr2	21511899	-1.933	1.658	0.248	0.9		42.54
cg15281535	chr10	1581429	-1.325	1.137	0.248	0.9	ADARB2	24.83
cg06915034	chr18	8665928	-1.468	1.259	0.248	0.9		74.81
cg06559326	chr1	153653249	-1.907	1.636	0.248	0.9	NPR1	70.1
cg06301582	chr10	75349036	-0.6853	0.5878	0.248	0.9		91.25
cg01773886	chr18	33883433	-2.144	1.839	0.248	0.9	FHOD3	30.08
cg10043090	chr11	1536810	-2.109	1.809	0.248	0.9	HCCA2	47.88
cg12467191	chr15	75074068	-0.571	0.4897	0.248	0.9	CSK	9.57
cg05261559	chr13	20702922	0.9616	0.8248	0.248	0.9		5
cg24811432	chr18	42088538	1.778	1.525	0.248	0.9	LINC01478	83.81
cg08003251	chr6	137469991	-0.9527	0.8172	0.248	0.9	IL22RA2	25.88
cg08246545	chr18	904492	-3.758	3.223	0.248	0.9	ADCYAP1	22.73
cg05815042	chr13	32886742	-0.8603	0.7379	0.248	0.9	ZAR1L	84.82
cg16645163	chr2	220969698	1.438	1.233	0.248	0.9		89.56
cg03943162	chr8	29728381	-1.438	1.234	0.248	0.9		39.23
cg26564332	chr2	216806470	-0.4269	0.3661	0.248	0.9		94.65
cg08790638	chr11	36476272	-1.72	1.475	0.248	0.9	PRR5L	70.47
cg23967554	chr10	104170222	-3.323	2.851	0.248	0.9	PSD	52.49
cg22793203	chr1	243753445	-0.7022	0.6023	0.248	0.9	AKT3	88.57
cg05435065	chr7	75544030	-0.5621	0.4821	0.248	0.9	POR	6.08
cg21593175	chr4	147143579	1.73	1.484	0.248	0.9		18.51
cg25925582	chr18	9913796	-0.1599	0.1371	0.248	0.9	VAPA	1.63
cg21087674	chr7	124406377	0.5493	0.4712	0.248	0.9	GPR37	6.42
cg01783554	chr8	101872421	-1.336	1.146	0.248	0.9		47.77
cg25039887	chr14	54082109	-2.199	1.886	0.248	0.9		56.66
cg04049787	chr2	174523008	10.08	8.646	0.248	0.9		42.88
cg22441310	chr2	63277222	0.3138	0.2692	0.248	0.9	OTX1	3.59
cg00615024	chr1	182848458	-0.4176	0.3582	0.248	0.9	DHX9	92.43
cg11040965	chr4	40936652	-0.3701	0.3175	0.248	0.9	APBB2	94.87
cg05155307	chr2	85657044	-0.8776	0.7528	0.248	0.9		82.31
cg17355583	chr16	57541715	-2.006	1.721	0.248	0.9		57.91
cg04171392	chr6	105404893	-1.286	1.103	0.248	0.9	LIN28B	75.79
cg14516243	chr1	3059109	-1.481	1.271	0.248	0.9	PRDM16	43.33
cg21272795	chr22	45902727	-0.6594	0.5656	0.248	0.9	FBLN1	87.87
cg10015199	chr9	129156420	-2.125	1.823	0.248	0.9	MVB12B	44.27
cg27455211	chr16	86734223	-1.18	1.012	0.248	0.9		35.12
cg09802426	chr7	140396638	0.1442	0.1237	0.248	0.9	LOC100134713	1.8
cg21129061	chr15	56508048	-0.6375	0.5468	0.248	0.9	RFX7	90.18
cg26522946	chr10	70847350	-1.105	0.9482	0.248	0.9	SRGN	17.07
cg09649245	chr11	44332195	0.8865	0.7605	0.248	0.9	ALX4	10.17
cg03440066	chr20	44420729	0.2913	0.2498	0.248	0.9	WFDC3	4.14
cg17939585	chr22	50747040	-1.672	1.434	0.248	0.9	PLXNB2	64.65
cg08134913	chr2	192083131	-0.7714	0.6617	0.248	0.9		9.06
cg25811920	chr8	128147663	1.844	1.582	0.248	0.9		84.05
cg03281512	chr19	47213480	-0.7433	0.6376	0.248	0.9	MIR320E	88.36
cg04576398	chr12	132262872	-0.549	0.471	0.248	0.9	SFRS8	91.25
cg17668138	chr20	51039451	-2.661	2.283	0.248	0.9		59.4
cg05571558	chr3	10436304	-1.546	1.326	0.248	0.9	ATP2B2	75.23
cg13723217	chr17	12927897	-3.975	3.409	0.248	0.9		7.5
cg16852767	chr11	82868931	-2.171	1.863	0.248	0.9	PCF11	21.96
cg17020635	chr11	67373639	1.091	0.9358	0.248	0.9	NDUFV1	76.82
cg21737734	chr18	44236847	-2.36	2.024	0.248	0.9	LOXHD1	43.11
cg25848827	chr1	7550111	-2.506	2.15	0.248	0.9	CAMTA1	51.65
cg10833639	chr16	71114395	-1.111	0.9531	0.248	0.9	HYDIN	38.13
cg14241868	chr12	57937454	-1.068	0.9158	0.248	0.9	DCTN2	81.86
cg26728427	chr11	2610741	-2.835	2.432	0.248	0.9	KCNQ1	66.34
cg24184687	chr10	1779760	0.7815	0.6704	0.248	0.9	ADARB2	6.46
cg08089011	chr16	84059396	-2.635	2.26	0.248	0.9	SLC38A8	74.59
cg14244915	chr17	13280683	-0.3875	0.3324	0.248	0.9		93.87
cg02071988	chr6	155448588	1.123	0.9632	0.248	0.9	TIAM2	88.17
cg10213695	chr7	155289712	-1.795	1.54	0.248	0.9		63.74
cg02582912	chr20	62421950	-0.5058	0.4339	0.248	0.9	ZBTB46	94.34
cg14031213	chr19	32087907	-2.403	2.061	0.248	0.9		53.15
cg09767658	chr1	8433089	-1.236	1.061	0.248	0.9	RERE	78.97
cg20520561	chr2	19417431	1.726	1.48	0.248	0.9		73.96
cg10749585	chr7	80253343	-1.664	1.428	0.248	0.9	CD36	35.05
cg27385193	chr7	21208954	-1.641	1.408	0.248	0.9		15.47
cg05329915	chr4	187454891	-1.915	1.643	0.248	0.9	MTNR1A	77.4
cg00014445	chr1	44034053	-0.4738	0.4065	0.248	0.9	PTPRF	92.32
cg06939851	chr1	226112534	2.034	1.745	0.248	0.9	PYCR2	58
cg04077743	chr2	214631652	-1.73	1.484	0.248	0.9	SPAG16	63.2
cg08384240	chr8	56854528	-1.733	1.487	0.248	0.9	LYN	68.15
cg11250719	chr4	3505042	-0.4007	0.3438	0.248	0.9		94.28
cg11576259	chr10	5276318	1.913	1.641	0.248	0.9		37
cg05897172	chr2	200353776	-0.4458	0.3824	0.248	0.9		6.63
cg06499166	chr8	97272568	-1.281	1.099	0.248	0.9	MTERF3	74.22
cg00603409	chr11	64572943	-0.994	0.8527	0.248	0.9	MEN1	75.36
cg23526518	chr10	12966805	-2.387	2.048	0.248	0.9	CCDC3	68.96
cg24613135	chr8	129253074	-1.667	1.43	0.248	0.9		79.19
cg12513061	chr3	184078716	-1.231	1.056	0.248	0.9	POLR2H	59.88
cg11932058	chr19	34584324	-0.6823	0.5853	0.248	0.9		88.67
cg17206161	chr6	36989860	-0.6181	0.5302	0.248	0.9	FGD2	92.04
cg10391860	chr5	140819522	-1.54	1.321	0.248	0.9	PCDHGA8	33.94
cg00549450	chr10	105953722	-2.948	2.529	0.248	0.9	C10orf79	60.13
cg16664405	chr10	111216962	1.767	1.516	0.248	0.9		61.53
cg15107093	chr1	31291528	-1.659	1.423	0.248	0.9		53.33
cg13813710	chr6	29726626	-0.963	0.8261	0.248	0.9		34.96
cg20849099	chr6	15480052	-1.583	1.358	0.248	0.9	JARID2	70.49
cg06373648	chr6	33401536	-1.172	1.005	0.248	0.9	SYNGAP1	71.73
cg21560526	chr15	47753061	-1.459	1.252	0.248	0.9		68.77
cg10355965	chr14	96350608	-1.593	1.366	0.248	0.9		34.68
cg13258430	chrX	119928563	-1.49	1.278	0.249	0.9		58.6
cg27574223	chr12	26280257	-1.47	1.261	0.249	0.9		67.46
cg09220891	chr16	89357741	3.589	3.079	0.249	0.9	ANKRD11	64.25
cg18886444	chr3	49378032	-1.838	1.577	0.249	0.9	USP4	46.39
cg12599628	chr7	22391521	2.203	1.89	0.249	0.9	RAPGEF5	72.98
cg08778148	chr2	188406934	-0.759	0.6512	0.249	0.9	TFPI	89.35
cg05399360	chr6	31466003	1.567	1.344	0.249	0.9	MICB	16.12
cg01059398	chr3	172235808	-0.8302	0.7123	0.249	0.9	TNFSF10	82.92
cg13453589	chr9	33850099	-1.17	1.004	0.249	0.9	UBE2R2	76.47
cg09215974	chr8	129129195	-0.3649	0.313	0.249	0.9		94.16
cg27070951	chr15	92532867	-1.06	0.9093	0.249	0.9	SLCO3A1	20.14
cg27012707	chr7	152810695	-2.253	1.933	0.249	0.9		74.57
cg20666470	chr10	11479346	-1.291	1.108	0.249	0.9		87.95
cg06944522	chr8	18663702	-0.3248	0.2786	0.249	0.9	PSD3	94.03
cg09232650	chr8	41523757	4.23	3.629	0.249	0.9	ANK1	88.95
cg19494591	chr7	140174476	-0.9428	0.8089	0.249	0.9	MKRN1	86.97
cg22809068	chr2	88993318	-0.7246	0.6217	0.249	0.9	RPIA	90.29
cg22848152	chr19	38714097	-0.9088	0.7797	0.249	0.9	DPF1	79.04
cg09179084	chr5	114516368	-2.275	1.952	0.249	0.9	TRIM36	13.49
cg20363081	chr10	36869562	-1.391	1.193	0.249	0.9		28.29
cg16906086	chr7	121955717	-2.436	2.09	0.249	0.9		18.58
cg07717158	chr16	1703375	-0.7271	0.6238	0.249	0.9	CRAMP1L	83.11
cg20139630	chr15	40476003	-0.8441	0.7242	0.249	0.9	BUB1B	86.84
cg26861342	chr6	114865338	-1.485	1.274	0.249	0.9		32.02
cg16850945	chr3	52488229	1.618	1.389	0.249	0.9	TNNC1	55.55
cg11391221	chr10	69886352	-1.194	1.024	0.249	0.9	MYPN	45.32
cg01559597	chr6	14716193	1.617	1.387	0.249	0.9		70.39
cg26704180	chr7	137859780	-1.107	0.9497	0.249	0.9		82.33
cg02535924	chr10	38382919	-0.9751	0.8366	0.249	0.9	ZNF37A	6.19
cg16473238	chr5	172358175	-1.551	1.33	0.249	0.9	ERGIC1	75.95
cg26247087	chr1	54146717	-0.9345	0.8018	0.249	0.9	GLIS1	82.28
cg17082610	chrX	49114988	-1.247	1.07	0.249	0.9	FOXP3	86
cg08462089	chr20	24180095	-1.53	1.312	0.249	0.9	FLJ33581	36.8
cg07819742	chr8	56906542	-1.34	1.15	0.249	0.9	LYN	81.74
cg24902139	chr6	30181222	-0.6602	0.5665	0.249	0.9	TRIM26	1.96
cg05132122	chr1	3551620	-0.7634	0.655	0.249	0.9	WRAP73	88.15
cg16900264	chr15	69996022	-1.754	1.505	0.249	0.9		47.65
cg01020727	chr4	94516884	-3.452	2.962	0.249	0.9	GRID2	80.63
cg18863647	chrX	15481330	1.314	1.127	0.249	0.9	PIR-FIGF	88.93
cg02350428	chr22	49763410	-1.848	1.586	0.249	0.9		26.6
cg19427338	chr2	42566455	0.4955	0.4251	0.249	0.9		95.33
cg12358219	chr2	121257734	-0.7342	0.6299	0.249	0.9		28.89
cg20942691	chr6	31929603	2.17	1.861	0.249	0.9	SKIV2L	86.57
cg27470066	chr17	59485779	-1.51	1.295	0.249	0.9	TBX2	62.04
cg04198941	chr5	77267915	-1.404	1.204	0.249	0.9		13.64
cg16380632	chr1	7637516	-1.35	1.158	0.249	0.9	CAMTA1	21.36
cg18947175	chr17	77093804	-1.682	1.443	0.249	0.9	HRNBP3	37.03
cg24603028	chr12	53497306	-0.6364	0.546	0.249	0.9	SOAT2	87.67
cg19037327	chr13	20767680	-1.72	1.476	0.249	0.9	GJB2	11.99
cg14324167	chr3	171851893	-0.4704	0.4036	0.249	0.9	FNDC3B	90.27
cg09557991	chr1	12227927	-2.485	2.132	0.249	0.9	TNFRSF1B	54.87
cg09367036	chr3	151903347	0.6184	0.5306	0.249	0.9		91.1
cg20847454	chr1	11124204	-0.6951	0.5964	0.249	0.9		89.39
cg24797896	chr15	75496647	-1.174	1.007	0.249	0.9	C15orf39	60.41
cg20713367	chr14	68044022	-0.4599	0.3946	0.249	0.9	PLEKHH1	94.02
cg01309141	chr20	17205850	-1.81	1.553	0.249	0.9		15.31
cg12087304	chr4	122873018	-0.1269	0.1089	0.249	0.9	TRPC3	1.28
cg00416710	chr16	29196027	-2.057	1.765	0.249	0.9		71.62
cg24988349	chr12	1122736	-0.7431	0.6377	0.249	0.9	ERC1	89.01
cg22584335	chr2	27806067	2.261	1.94	0.249	0.9	ZNF512	9.21
cg19255853	chr4	6675611	-0.5959	0.5113	0.249	0.9	LOC93622	5.2
cg13484505	chr6	108393407	-0.3283	0.2817	0.249	0.9	OSTM1	95.33
cg14529406	chr6	163746113	-1.525	1.308	0.249	0.9	LOC285796	22.92
cg13594276	chr10	11338001	-2.758	2.367	0.249	0.9	CELF2	73.94
cg13030790	chr21	36421503	-1.855	1.592	0.249	0.9	RUNX1	44.69
cg10467038	chr16	10344904	-0.5472	0.4696	0.249	0.9		91.83
cg16988166	chr10	35503900	1.291	1.108	0.249	0.9		84.7
cg21222559	chr4	7647792	2.343	2.01	0.249	0.9	SORCS2	47.21
cg08216808	chr2	219081385	-1.205	1.034	0.249	0.9	ARPC2	30.71
cg17625387	chr9	123479770	-1.633	1.401	0.249	0.9		69.37
cg17755704	chr22	35768021	0.6548	0.5619	0.249	0.9		2.64
cg16171281	chr18	73167422	4.145	3.557	0.249	0.9		56.34
cg08500229	chr20	13400482	-1.159	0.9947	0.249	0.9	TASP1	83.14
cg24825557	chr5	176153381	-1.175	1.008	0.249	0.9		34.36
cg07502936	chr19	58571638	-1.988	1.706	0.249	0.9	ZNF135	61.01
cg05402432	chr14	89507624	-1.478	1.269	0.249	0.9		69.77
cg05533563	chr11	95498754	-1.045	0.897	0.249	0.9		82.03
cg03783258	chr6	33157222	-1.099	0.9428	0.249	0.9	COL11A2	79.72
cg17182503	chr8	22462457	-0.5401	0.4634	0.249	0.9	KIAA1967	6.18
cg27401972	chr19	48958867	-0.8107	0.6957	0.249	0.9	KCNJ14	87.03
cg25916625	chr19	3826727	-0.7328	0.6288	0.249	0.9	ZFR2	91.86
cg14933010	chr2	172760351	-0.7177	0.6159	0.249	0.9		88.84
cg05780782	chr2	71357078	-0.2819	0.2419	0.249	0.9	MPHOSPH10	3.29
cg25071831	chr4	83878621	-1.225	1.051	0.249	0.9	LIN54	83.65
cg09691810	chr5	34915636	-0.2067	0.1774	0.249	0.9	RAD1	2.2
cg21086551	chr3	171241974	-0.8888	0.7627	0.249	0.9		85.37
cg26593298	chr5	80365650	-0.5887	0.5052	0.249	0.9	RASGRF2	92.57
cg04065143	chr3	2945214	-1.829	1.569	0.249	0.9	CNTN4	32.77
cg26521497	chr8	19991375	-0.6871	0.5897	0.249	0.9		9.07
cg03794213	chr16	22220727	3.009	2.582	0.249	0.9	EEF2K	66.43
cg16297030	chr5	35047946	-0.6147	0.5275	0.249	0.9	AGXT2	91.49
cg27256411	chr1	84229065	-0.9636	0.8269	0.249	0.9	LOC101927587	83.23
cg19342711	chr17	16977681	-1.232	1.057	0.249	0.9	MPRIP	67.18
cg14965220	chr10	28034091	-3.017	2.589	0.249	0.9	MKX	9.06
cg25313172	chr12	52627272	0.4986	0.4279	0.249	0.9	KRT7	3.05
cg10411581	chr14	101129598	-1.702	1.46	0.249	0.9	LINC00523	60.65
cg24542360	chr6	31729904	-0.4309	0.3698	0.249	0.9	MSH5	93.47
cg06717221	chr19	1790921	-1.328	1.14	0.249	0.9	ATP8B3	19.61
cg24530587	chrX	73163626	2.182	1.873	0.249	0.9	LOC554203	54.13
cg21455437	chr20	32891377	-0.7533	0.6464	0.249	0.9	AHCY	5.47
cg05529120	chr2	16502226	-1.053	0.9038	0.249	0.9		84.17
cg08553339	chr19	16738737	-0.2611	0.224	0.249	0.9	MED26	3.21
cg16166054	chr11	129830471	-0.3581	0.3073	0.249	0.9	PRDM10	94.43
cg13340959	chr10	47700976	0.8668	0.7439	0.249	0.9	ANTXRL	55.39
cg13843417	chr11	1298849	-0.5293	0.4542	0.249	0.9	TOLLIP	91.07
cg27099726	chr14	105103033	-2.785	2.39	0.249	0.9		61.44
cg23221013	chr7	99817027	-1.121	0.9624	0.249	0.9	GATS	57.88
cg06565868	chr9	134807502	-0.7568	0.6495	0.249	0.9	MED27	85.98
cg00512172	chr8	133814813	-0.4331	0.3716	0.249	0.9	PHF20L1	94.19
cg12349679	chr16	8881191	0.6786	0.5824	0.249	0.9		91.48
cg27504555	chr1	168549490	-1.83	1.571	0.249	0.9	XCL1	90.22
cg18973180	chr14	50522781	-0.8961	0.769	0.249	0.9	LINC01599	62.62
cg05491902	chr7	123241812	-0.4965	0.4261	0.249	0.9	NDUFA5	90.58
cg22134024	chr6	4428017	-0.3842	0.3298	0.249	0.9	MIR7641-2	94.26
cg05634779	chr10	116257037	-1.001	0.8587	0.249	0.9	ABLIM1	36.72
cg06869794	chr18	48680583	-1.089	0.9346	0.249	0.9		74.1
cg23015343	chr13	50484082	2.441	2.095	0.249	0.9		52.97
cg13045071	chr20	1236485	3.565	3.06	0.249	0.9		59.52
cg14970511	chr16	8956446	-1.355	1.163	0.249	0.9	CARHSP1	80.31
cg06951677	chr1	221061837	-2.836	2.434	0.249	0.9		55.68
cg19526562	chr14	74986459	-1.845	1.583	0.249	0.9	LTBP2	69.66
cg16467757	chr8	95888145	-0.648	0.5561	0.249	0.9	INTS8	90.4
cg27508960	chr20	62317640	-0.7744	0.6646	0.249	0.9	RTEL1	95.51
cg07496892	chrX	43717752	-1.782	1.529	0.249	0.9	MAOB	82.58
cg25824816	chr3	46918866	-1.079	0.9261	0.249	0.9	PTH1R	84.28
cg02765535	chr12	96149803	-1.411	1.211	0.249	0.9	NTN4	53.3
cg13160852	chr11	122047028	5.656	4.854	0.249	0.9	LOC399959	28.34
cg21944767	chr1	12625959	-0.7518	0.6452	0.249	0.9		91.13
cg25625951	chr22	38381518	-0.7776	0.6674	0.249	0.9	SOX10	83.44
cg20927731	chr15	74726561	1.408	1.209	0.249	0.9	SEMA7A	13.24
cg21950605	chr17	1077044	-1.886	1.619	0.249	0.9	ABR	31.05
cg17515844	chr6	158244686	-0.2028	0.1741	0.249	0.9	SNX9	2.71
cg23015468	chr7	150678915	-0.9897	0.8494	0.249	0.9		28.01
cg04724058	chr1	150208087	1.135	0.9742	0.249	0.9	ANP32E	11.07
cg07959477	chr12	10251879	-1.679	1.441	0.249	0.9	CLEC1A	48.41
cg01634057	chr4	123843788	-0.4073	0.3496	0.249	0.9	NUDT6	3.55
cg08644311	chr18	67800659	-1.205	1.034	0.249	0.9	RTTN	23.31
cg04550103	chr2	234762281	-1.587	1.362	0.249	0.9	HJURP	51.55
cg26875765	chr3	51575568	-0.3778	0.3243	0.249	0.9	RAD54L2	93.4
cg06146977	chr13	43469464	1.504	1.291	0.249	0.9	EPSTI1	68.57
cg16217885	chr2	102769788	-0.5913	0.5075	0.249	0.9	IL1R1	92.01
cg26220122	chr7	115428728	-2.125	1.824	0.249	0.9		37.74
cg15669960	chr8	17614067	-0.6545	0.5617	0.249	0.9	MTUS1	90.51
cg14141451	chr8	144878775	2.629	2.257	0.249	0.9	SCRIB	94.27
cg06718799	chr6	57086988	-0.1969	0.169	0.249	0.9	RAB23	1.71
cg08390987	chr19	5081802	-0.8839	0.7587	0.249	0.9	KDM4B	87.29
cg25052122	chr10	62040569	-0.7221	0.6198	0.249	0.9	ANK3	92.76
cg15578101	chr17	40186077	-0.5341	0.4584	0.249	0.9	ZNF385C	91
cg17325500	chr1	207589030	-1.752	1.504	0.249	0.9		90.5
cg11948516	chr5	121725927	-0.7551	0.6481	0.249	0.9	SNCAIP	89.94
cg23273869	chr1	25296894	-1.437	1.234	0.249	0.9		76.81
cg11575126	chr10	99408418	-0.3092	0.2653	0.249	0.9	PI4K2A	94.42
cg04516096	chr4	147554850	-2.357	2.023	0.249	0.9		20.04
cg09340617	chr2	47212928	-1.215	1.043	0.249	0.9	TTC7A	76.36
cg02305358	chr17	75930111	-1.367	1.173	0.249	0.9		34.42
cg06756372	chr5	3118008	-1.072	0.9199	0.249	0.9		74.22
cg05977462	chr12	111475136	1.222	1.049	0.249	0.9	CUX2	23.66
cg00568296	chr20	48675540	-1.626	1.396	0.249	0.9		74.52
cg26320006	chr5	14259124	-1.245	1.068	0.249	0.9	TRIO	75.31
cg01374884	chr13	20541793	-0.4064	0.3488	0.249	0.9	ZMYM2	93.22
cg08473941	chr20	17833015	-0.4102	0.3521	0.249	0.9		93.42
cg11877875	chr10	90031655	-1.5	1.288	0.249	0.9		65.31
cg20563447	chr15	67359289	0.24	0.206	0.249	0.9	SMAD3	3.25
cg00103368	chr19	16533039	-1.167	1.002	0.249	0.9	EPS15L1	66.38
cg00284152	chr1	94057529	-1.084	0.9306	0.249	0.9	BCAR3	53.32
cg22793871	chr5	79783280	-2.559	2.196	0.249	0.9	FAM151B	59.35
cg14372880	chr3	150562301	-2.285	1.962	0.249	0.9		55.46
cg07878019	chr17	3978447	1.658	1.423	0.249	0.9	ZZEF1	43.81
cg03705082	chr8	97532848	-1.392	1.194	0.249	0.9	SDC2	54.5
cg13754489	chr1	211828324	-0.5649	0.4849	0.249	0.9		90.69
cg00265783	chr17	45891043	-0.6736	0.5782	0.249	0.9	OSBPL7	85.42
cg09024340	chr3	55520476	-2.797	2.401	0.249	0.9	WNT5A	11.33
cg10546626	chr20	57424521	-1.16	0.9957	0.249	0.9	GNASAS	82.23
cg16717944	chr7	23773765	-1.156	0.9925	0.249	0.9	STK31	84.12
cg14246480	chr16	50282958	-0.5305	0.4554	0.249	0.9		92.68
cg07338426	chr4	139311743	-1.56	1.339	0.249	0.9	LINC00499	67.18
cg22538475	chr6	32094102	-0.3008	0.2581	0.249	0.9	ATF6B	96.02
cg25025310	chr1	37091601	-2.301	1.975	0.249	0.9		38.6
cg11194597	chr15	24480029	-3.421	2.936	0.249	0.9		39.48
cg19030554	chr16	1822289	-2.381	2.044	0.249	0.9	NME3	37.31
cg12282295	chr13	87932619	1.086	0.9324	0.249	0.9		11.29
cg15816271	chr5	41968459	1.105	0.9488	0.249	0.9		10.79
cg05610740	chr12	96794311	0.4987	0.4281	0.249	0.9	CDK17	5.48
cg06790044	chr10	30323377	-0.5641	0.4842	0.249	0.9	KIAA1462	92.49
cg12670943	chr22	43006541	-0.6915	0.5936	0.249	0.9	POLDIP3	89.04
cg04543289	chr16	24267559	3.69	3.168	0.249	0.9	CACNG3	30.95
cg04664643	chr11	76882431	-0.9848	0.8453	0.249	0.9	MYO7A	83.01
cg17478763	chr19	13133351	-1.458	1.252	0.249	0.9	NFIX	17.23
cg03760190	chr5	7348673	2.612	2.242	0.249	0.9		72.11
cg13932450	chr6	43879598	-0.4255	0.3653	0.249	0.9	LOC100132354	93.85
cg12937133	chr4	3825672	2.317	1.989	0.249	0.9		25.87
cg06210320	chr13	101132624	-0.4316	0.3705	0.249	0.9	PCCA-AS1	94.02
cg02568347	chr13	34071080	-1.764	1.514	0.249	0.9	STARD13	76.03
cg16878403	chr14	31405932	-0.6783	0.5822	0.249	0.9	STRN3	89.07
cg10789050	chr3	31713847	0.8746	0.7507	0.249	0.9	OSBPL10	88.1
cg09004167	chr1	17053983	-1.991	1.709	0.249	0.9		50.89
cg10559412	chr4	84457359	-0.4333	0.3719	0.249	0.9	AGPAT9	4.17
cg17767057	chr5	6824373	-1.758	1.509	0.249	0.9		29.87
cg18837378	chr7	103278725	-1.063	0.9126	0.249	0.9	RELN	11.93
cg13069985	chr6	32037018	-1.571	1.348	0.249	0.9	TNXB	79.69
cg05457822	chr20	60890096	-0.549	0.4712	0.249	0.9	LAMA5	90.26
cg00393182	chr1	155218830	-0.4669	0.4008	0.249	0.9	FAM189B	92.97
cg26004759	chr4	141489018	-0.2592	0.2225	0.249	0.9	UCP1	2.15
cg02241397	chr1	47698081	-0.9863	0.8466	0.249	0.9		5.38
cg13436213	chr6	164047621	-0.9773	0.8389	0.249	0.9		85.07
cg17288131	chr22	47251884	-0.3612	0.3101	0.249	0.9	TBC1D22A	94.56
cg26254393	chr20	36322169	0.173	0.1485	0.249	0.9	CTNNBL1	2.66
cg05855008	chr5	139944351	-0.4027	0.3457	0.249	0.9	APBB3	3.26
cg00499857	chr9	19286789	-1.392	1.195	0.249	0.9	DENND4C	81.21
cg02120433	chr5	3093118	-2.079	1.784	0.249	0.9		28.35
cg10119040	chr7	135002085	-0.4634	0.3978	0.249	0.9		94.96
cg09836839	chr18	77723602	-0.3208	0.2754	0.249	0.9	HSBP1L1	94.84
cg01045113	chr7	95100019	-1.586	1.361	0.249	0.9		67.17
cg08382226	chr6	108440339	1.75	1.502	0.249	0.9		77.33
cg04326643	chr18	66324884	-3.553	3.05	0.249	0.9		51.6
cg23761919	chr17	78193259	-1.489	1.279	0.249	0.9	SLC26A11	63.31
cg17240987	chr20	44421576	-1.674	1.437	0.249	0.9	WFDC3	43.08
cg11444026	chr3	44986745	-1.171	1.006	0.249	0.9	ZDHHC3	79.79
cg10093558	chr15	90447350	0.6379	0.5476	0.249	0.9	ARPIN	92.22
cg22212356	chr11	131074693	-2.127	1.826	0.249	0.9		42.12
cg17213919	chr6	69040829	3.861	3.314	0.249	0.9	LOC101928280	65.23
cg15613209	chr7	134350906	0.7301	0.6268	0.249	0.9	BPGM	91.56
cg03474070	chr16	83688530	-2.647	2.272	0.249	0.9	CDH13	42.25
cg05163086	chr12	89321008	-1.213	1.042	0.249	0.9		71.31
cg13856942	chr5	122111755	-0.5925	0.5087	0.249	0.9	SNX2	5.23
cg20114524	chr6	30920086	-2.424	2.081	0.249	0.9	DPCR1	36.43
cg03995693	chr14	58834702	-0.3276	0.2812	0.249	0.9	ARID4A	94.43
cg24265642	chr22	41677629	-0.8964	0.7695	0.249	0.9	RANGAP1	41.89
cg14876488	chr10	102901164	-0.851	0.7306	0.249	0.9	TLX1NB	30.49
cg03728674	chr16	88485656	-2.632	2.26	0.249	0.9		53.7
cg03095482	chr2	126984526	3.377	2.899	0.249	0.9		59.61
cg22693205	chrX	153084681	-1.344	1.154	0.249	0.9	PDZD4	10.39
cg14373923	chr20	61638433	-0.2405	0.2064	0.249	0.9	BHLHE23	2.3
cg22304593	chr11	16826363	-1.564	1.342	0.249	0.9	PLEKHA7	58.1
cg05056390	chr11	124824120	-3.252	2.792	0.249	0.9	CCDC15	15.03
cg19573859	chr5	140105089	-2.055	1.764	0.249	0.9	VTRNA1-3	56.21
cg09419591	chr5	156773873	-1.331	1.143	0.249	0.9	FNDC9	76.13
cg00819417	chr17	29698916	-1.381	1.186	0.249	0.9	NF1	73.77
cg02667291	chr19	897142	-1.192	1.023	0.249	0.9	C19orf22	91.27
cg06766003	chr5	149677557	-0.6086	0.5224	0.249	0.9	ARSI	92.12
cg17054900	chr3	154042577	2.104	1.806	0.249	0.9	DHX36	16.34
cg23111133	chr10	131683001	-2.752	2.363	0.249	0.9	EBF3	69.8
cg07437657	chr13	114220436	-0.8496	0.7294	0.249	0.9		83.29
cg06033175	chr9	126892820	-1.186	1.018	0.249	0.9		81.53
cg27546431	chr17	1372751	5.58	4.79	0.249	0.9	MYO1C	70.41
cg26851727	chr3	118959928	-0.3772	0.3238	0.249	0.9	B4GALT4	3.66
cg06499079	chr13	47066750	-1.114	0.9561	0.249	0.9		45.7
cg17585557	chr16	9704726	-0.8007	0.6874	0.249	0.9		16.19
cg17854886	chr14	89953623	-1.027	0.8816	0.249	0.9	FOXN3	75.04
cg07583690	chr13	113424175	-1.476	1.267	0.249	0.9	ATP11A	73.21
cg02843174	chr2	192483258	-1.618	1.389	0.249	0.9		71.85
cg05989360	chr11	78252923	-1.046	0.8977	0.249	0.9	NARS2	81.89
cg25866832	chr3	72093334	-1.753	1.505	0.249	0.9	LINC00877	74.14
cg12154434	chr8	125780152	-0.3746	0.3216	0.249	0.9		94.79
cg03740464	chr21	43998500	-0.9554	0.8202	0.249	0.9	SLC37A1	83.44
cg19092914	chr17	8697564	-0.566	0.4859	0.249	0.9		92.77
cg25072198	chr19	8051733	-1.55	1.331	0.249	0.9	ELAVL1	63.39
cg26561025	chr3	57998728	-0.5504	0.4725	0.249	0.9	FLNB	91.17
cg00996367	chr12	39301695	0.8865	0.7611	0.249	0.9		84.47
cg08863976	chr1	232598277	-0.5236	0.4495	0.249	0.9	SIPA1L2	93.84
cg12636421	chr7	79998795	-2.087	1.792	0.249	0.9		64.39
cg06789980	chr8	74206734	0.4335	0.3722	0.249	0.9	RPL7	3.15
cg05406233	chr9	4290574	-1.633	1.402	0.249	0.9	GLIS3	76.97
cg16269716	chr1	150241781	-1.22	1.047	0.249	0.9	APH1A	46.22
cg19722602	chr1	17578380	-1.214	1.042	0.249	0.9	PADI3	71.2
cg12099931	chr15	40367793	-1.144	0.9823	0.249	0.9		73.59
cg23082862	chr10	128993115	-1.466	1.258	0.249	0.9	FAM196A	58.15
cg19121929	chr3	195735682	-1.968	1.69	0.249	0.9		40.57
cg01168235	chr3	120003884	-0.4064	0.3489	0.249	0.9		4.66
cg21358537	chr18	59000502	-2.673	2.295	0.249	0.9		42.34
cg06417635	chr17	55864634	-1.761	1.512	0.249	0.9		57.84
cg26660654	chr10	90580274	2.599	2.232	0.249	0.9	ANKRD22	53.49
cg16447365	chr10	34828892	-1.673	1.437	0.249	0.9	PARD3	59.15
cg02916525	chr2	11364202	-0.8417	0.7227	0.249	0.9	ROCK2	85.66
cg15705563	chr6	33273014	-1.006	0.8638	0.249	0.9	TAPBP	81.5
cg01432898	chr1	82687317	-0.4191	0.3598	0.249	0.9		94.46
cg03451959	chr3	93646432	-2.751	2.362	0.249	0.9	PROS1	61.31
cg00711795	chr2	234308665	-0.3789	0.3253	0.249	0.9	DGKD	94.24
cg04723691	chr5	90486010	-0.4198	0.3604	0.249	0.9		4.95
cg09231514	chr19	5681323	-0.4728	0.4059	0.249	0.9	HSD11B1L	1.98
cg06240850	chr7	150908496	-1.592	1.367	0.249	0.9	ABCF2	85.1
cg23109191	chr11	78128445	-0.3344	0.2871	0.249	0.9	GAB2	3.67
cg26190363	chr11	195390	-0.9236	0.793	0.249	0.9	ODF3	30.97
cg06107216	chr21	40124363	-1.503	1.29	0.249	0.9	NCRNA00114	56.25
cg08733766	chr6	35719717	-0.9062	0.778	0.249	0.9		88.64
cg21375845	chr16	80471663	-2.143	1.84	0.249	0.9	LOC102724084	72.17
cg01574234	chr19	14273713	-1.924	1.652	0.249	0.9	LPHN1	42.83
cg23349322	chr1	10564716	-1.209	1.038	0.249	0.9	PEX14	73.19
cg03990266	chr5	78809674	0.321	0.2756	0.249	0.9	HOMER1	2.96
cg09144073	chr6	147523659	-0.3752	0.3222	0.249	0.9		4.2
cg25722274	chr3	143692134	-2.053	1.763	0.249	0.9	C3orf58	9.7
cg06515041	chr2	242171586	-1.125	0.966	0.249	0.9	HDLBP	75.07
cg01404483	chr1	101002887	-2.697	2.315	0.249	0.9	GPR88	47.33
cg27468857	chr8	1783358	-2.154	1.85	0.249	0.9	ARHGEF10	86.47
cg04090022	chr20	19998558	-0.54	0.4636	0.249	0.9	NAA20	7.64
cg26127113	chr15	57799854	-1.795	1.541	0.249	0.9	CGNL1	73.46
cg12999453	chr17	59482319	1.866	1.602	0.249	0.9	TBX2	60.57
cg20655119	chr4	40425917	-0.4332	0.3719	0.249	0.9	RBM47	92.45
cg03337658	chr6	5098821	-0.3987	0.3423	0.249	0.9	LOC100129461	95.03
cg02881331	chr17	28256865	0.152	0.1305	0.249	0.9	EFCAB5	2.02
cg04924099	chr1	228547769	-1.402	1.204	0.249	0.9	OBSCN	69.91
cg05359577	chr12	40352198	-1.142	0.981	0.249	0.9	SLC2A13	83.91
cg02925627	chr12	3983765	-0.3338	0.2866	0.249	0.9	PARP11	94.28
cg13222558	chr5	132083125	0.7731	0.6638	0.249	0.9	CCNI2	7.38
cg16071696	chr11	18813198	-0.3899	0.3348	0.249	0.9	PTPN5	3.77
cg02174588	chr8	81787912	-0.5829	0.5005	0.249	0.9	ZNF704	91.12
cg17552710	chr5	139062999	-1.161	0.9972	0.249	0.9		51.2
cg12214005	chr11	2982593	-0.309	0.2653	0.249	0.9	NAP1L4	95.47
cg00075468	chr22	30678741	-1.492	1.281	0.249	0.9		70.64
cg06414073	chr12	100967130	0.4806	0.4127	0.249	0.9	GAS2L3	5.49
cg16862498	chr11	64950641	1.154	0.9907	0.249	0.9	CAPN1	33.98
cg07886100	chr7	36254934	-3.216	2.762	0.249	0.9	EEPD1	50.45
cg23968688	chr14	62831864	-2.799	2.404	0.249	0.9		37
cg02704790	chr16	50879053	-1.943	1.669	0.249	0.9		76.36
cg22069286	chr4	140781209	-0.9141	0.7849	0.249	0.9	MAML3	90.21
cg16668397	chr16	87720712	-1.901	1.632	0.249	0.9	JPH3	49.04
cg20986832	chr1	226150312	-0.8139	0.6989	0.249	0.9		11.22
cg18555433	chr22	32598479	1.044	0.8967	0.249	0.9	RFPL2	8.17
cg07000559	chr18	19781198	-0.6148	0.5279	0.249	0.9	GATA6	89.29
cg27633458	chr7	30005883	-1.312	1.127	0.249	0.9	SCRN1	47.06
cg12024427	chr9	75749061	-1.08	0.9274	0.249	0.9		28.7
cg14527667	chr14	105124309	-0.7138	0.6129	0.249	0.9		92.22
cg21424942	chr1	220221280	-1.619	1.39	0.249	0.9	EPRS	65.42
cg00103115	chr7	75453071	-0.919	0.7891	0.249	0.9		34.7
cg08489309	chr3	54067965	1.087	0.9331	0.249	0.9		13.79
cg06140906	chrX	106964304	-3.601	3.092	0.249	0.9	TSC22D3	43.97
cg13802571	chr1	209381323	-1.152	0.9896	0.249	0.9		6.19
cg24975688	chr21	46786707	-1.273	1.093	0.249	0.9		28.74
cg09770385	chr17	15866742	-0.6725	0.5775	0.249	0.9	ADORA2B	89.44
cg13023786	chr15	79606973	-0.474	0.407	0.249	0.9	TMED3	93.99
cg00261688	chr2	190305566	0.3317	0.2848	0.249	0.9	WDR75	3.83
cg01274656	chrX	28035246	-2.365	2.031	0.249	0.9		32.78
cg27635135	chr7	145395986	-1.22	1.048	0.249	0.9		12.29
cg23079866	chr11	64936920	-1.6	1.374	0.249	0.9	SPDYC	76.24
cg11557257	chr3	193496807	-1.774	1.523	0.249	0.9		36.47
cg06613253	chr1	246931896	0.4602	0.3952	0.249	0.9		93.25
cg01186065	chr18	19327373	-0.636	0.5461	0.249	0.9	MIB1	91.81
cg23358840	chr2	177025418	2.348	2.016	0.249	0.9		16.38
cg09006261	chr19	1253059	-0.6683	0.5738	0.249	0.9	MIDN	8.08
cg25490527	chr11	69933927	-0.5774	0.4958	0.249	0.9	ANO1	91.9
cg11498860	chr12	50092193	-1.024	0.8795	0.249	0.9	FMNL3	73.73
cg06371443	chr3	121949308	3.695	3.173	0.249	0.9	CASR	21.87
cg07131734	chr12	13340869	-0.5055	0.4341	0.249	0.9		93.38
cg00396981	chr16	57787375	-0.2876	0.2469	0.249	0.9	KATNB1	96.51
cg06555548	chr22	19053572	-1.04	0.8928	0.249	0.9	DGCR2	86.33
cg08937674	chr1	109968473	-0.3176	0.2728	0.249	0.9	PSMA5	4.54
cg15595573	chr8	145925419	-2.933	2.519	0.249	0.9		22.79
cg08118324	chrX	106973315	1.864	1.601	0.249	0.9	TSC22D3	85.87
cg02307664	chr2	134586281	-2.435	2.091	0.249	0.9		48.77
cg05028574	chr2	241366660	-1.297	1.114	0.249	0.9		22.48
cg08840913	chr2	24139933	-1.253	1.076	0.249	0.9	ATAD2B	78.23
cg27250121	chr20	58202186	-1.133	0.9732	0.249	0.9	LOC100506384	31.25
cg04321378	chr11	65819389	0.4303	0.3695	0.249	0.9	SF3B2	4.14
cg13216423	chr13	107220870	-0.5527	0.4747	0.249	0.9	ARGLU1	8.64
cg00646761	chr5	148960425	-0.3154	0.2709	0.249	0.9	ARHGEF37	95.51
cg25336463	chr9	139933126	-1.127	0.9674	0.249	0.9		84.53
cg04883418	chr3	93781831	-1.009	0.8669	0.249	0.9	NSUN3	3.42
cg07456878	chr4	186391758	-0.5415	0.4651	0.249	0.9	CCDC110	5.61
cg12188650	chr11	66391902	-1.078	0.9255	0.249	0.9	RBM14	70.34
cg24238527	chr7	44888622	-1.85	1.589	0.249	0.9	H2AFV	29.98
cg04914310	chr11	118464439	-0.8406	0.7219	0.249	0.9	ARCN1	74.81
cg04915058	chr3	55693741	-1.709	1.468	0.249	0.9	C3orf51	68.94
cg12725420	chr15	65068371	0.6965	0.5981	0.249	0.9	RBPMS2	9.1
cg08530484	chr2	220024606	-1.784	1.532	0.249	0.9	NHEJ1	48.69
cg14533412	chr9	130648201	-0.6185	0.5311	0.249	0.9	ST6GALNAC6	92.52
cg03688429	chr14	33073363	-0.5042	0.433	0.249	0.9	AKAP6	93.4
cg15701463	chr3	12617128	0.3993	0.3429	0.249	0.9	MKRN2	94.54
cg10788417	chr7	100198382	-0.82	0.7042	0.249	0.9	PCOLCE	87.02
cg27088466	chr22	45365037	-1.142	0.9806	0.249	0.9	PHF21B	80.68
cg12941561	chr8	18798357	-0.6128	0.5263	0.249	0.9	PSD3	93.21
cg23205474	chr12	12048094	-0.6898	0.5924	0.249	0.9	ETV6	91.45
cg16144258	chr2	240638465	-1.321	1.134	0.249	0.9		18.41
cg01776418	chr17	47936423	-1.648	1.415	0.249	0.9		62
cg17676799	chr7	151782436	-0.7252	0.6227	0.249	0.9	GALNT11	89.53
cg06754420	chr8	131218086	-1.955	1.679	0.249	0.9	ASAP1	77.18
cg00158770	chr8	19271585	-1.477	1.269	0.249	0.9	CSGALNACT1	66.01
cg19499831	chr8	59967766	-0.9955	0.8549	0.249	0.9	TOX	81.75
cg25015416	chr17	40125608	-1.152	0.9897	0.249	0.9	CNP	54.13
cg01842473	chr11	617407	0.1577	0.1354	0.249	0.9	IRF7	98.19
cg07465591	chr9	130712995	-0.9968	0.8561	0.249	0.9	FAM102A	67.07
cg00140837	chr10	131670950	-1.432	1.23	0.249	0.9	EBF3	35.12
cg23574215	chr20	30555351	-1.725	1.482	0.249	0.9	XKR7	22.83
cg11366837	chr5	153439314	-0.9202	0.7903	0.249	0.9		85.17
cg27614725	chr17	1486999	-1.234	1.06	0.249	0.9	SLC43A2	73.03
cg17086815	chr3	16390697	-0.2643	0.2269	0.249	0.9	RFTN1	95.69
cg22145651	chr15	91419540	-0.4611	0.396	0.249	0.9	FURIN	94.23
cg14193314	chr9	131087980	-0.7882	0.6769	0.249	0.9	COQ4	89.87
cg14270687	chr17	32953574	2.476	2.126	0.249	0.9	TMEM132E	55.62
cg20721917	chr17	46089218	-0.8796	0.7554	0.249	0.9		12.61
cg04424385	chr7	129074328	-0.3908	0.3356	0.249	0.9	FAM40B	5.15
cg24585097	chr6	29985888	-0.3143	0.27	0.249	0.9	NCRNA00171	94.59
cg24072640	chr20	48291209	1.345	1.156	0.249	0.9	B4GALT5	75.7
cg07281265	chr10	22917390	-0.9633	0.8273	0.249	0.9	PIP4K2A	86.74
cg00852603	chr18	76725495	4.052	3.48	0.249	0.9		45.27
cg03196739	chr22	48884463	2.901	2.491	0.249	0.9	FAM19A5	54.5
cg21646437	chr14	22970571	-0.7549	0.6483	0.249	0.9		90.76
cg05638748	chr20	23646891	-1.108	0.9516	0.249	0.9		42.76
cg07276634	chr22	26650153	-1.989	1.708	0.249	0.9	SEZ6L	44.63
cg07693617	chr1	2081984	-0.4339	0.3726	0.249	0.9	PRKCZ	92.38
cg16719077	chr10	7849111	-0.5004	0.4297	0.249	0.9	ATP5C1	91.22
cg23146197	chr12	66271002	0.8631	0.7413	0.249	0.9	HMGA2	28.05
cg27570517	chr19	22194146	0.7067	0.607	0.249	0.9	ZNF208	93.28
cg07266165	chr4	8472850	-0.4107	0.3527	0.249	0.9	C4orf23	93.89
cg21132104	chr15	45694354	-0.7106	0.6103	0.249	0.9	SPATA5L1	3.67
cg25507584	chr10	99173832	-1.084	0.9312	0.249	0.9		72.79
cg26098312	chr1	18523863	-1.42	1.22	0.249	0.9	IGSF21	28.06
cg10267140	chr1	224300508	-0.8123	0.6976	0.249	0.9	FBXO28	88.85
cg07633212	chr15	80165215	-1.359	1.167	0.249	0.9	MTHFS	72.9
cg20892332	chr1	38259574	-0.1924	0.1652	0.249	0.9	MANEAL	2.02
cg10352719	chr14	24769404	-0.3961	0.3402	0.249	0.9	DHRS1	4.35
cg21984793	chr7	143066104	-1.011	0.868	0.249	0.9		86.14
cg23192346	chr6	168197699	-2.106	1.809	0.249	0.9	C6orf123	28.44
cg24166100	chr2	218886643	-1.818	1.562	0.249	0.9		80.95
cg26573357	chr3	123603316	0.386	0.3315	0.249	0.9	MYLK	5.04
cg24071429	chr1	182057693	-1.772	1.522	0.249	0.9		48.24
cg08424446	chr12	133381374	-1.227	1.054	0.249	0.9	GOLGA3	83.11
cg15570803	chrX	70288412	-1.327	1.14	0.249	0.9	SNX12	16.66
cg00361261	chr2	32035007	-1.424	1.223	0.249	0.9		55.27
cg07493463	chr9	117748848	-1.527	1.311	0.249	0.9		76.49
cg00771688	chr2	120124593	-0.4361	0.3746	0.249	0.9	C2orf76	5.1
cg15991262	chr7	23720454	5.138	4.413	0.249	0.9	C7orf46	28.06
cg25717470	chr12	132946200	-2.416	2.076	0.249	0.9		67.14
cg01033160	chr19	33865273	-0.3673	0.3155	0.249	0.9	CEBPG	3.77
cg00063066	chr6	126661328	0.1743	0.1497	0.249	0.9	C6orf173	2.26
cg24808070	chr10	28033556	-1.53	1.314	0.249	0.9	MKX	4.83
cg19911566	chr17	28164614	-0.5966	0.5124	0.249	0.9	SSH2	87.86
cg22044848	chr3	16555311	-0.2419	0.2078	0.249	0.9	RFTN1	3.29
cg03717635	chrX	13586855	-1.659	1.425	0.249	0.9	EGFL6	44.21
cg17328609	chr5	152856228	-1.624	1.395	0.249	0.9		80.21
cg19961980	chr7	55063854	-1.875	1.611	0.249	0.9		57.22
cg05171064	chr3	175144769	-1.625	1.396	0.249	0.9	MIR548AY	31.86
cg03345068	chrX	125712831	-4.761	4.089	0.249	0.9		36.24
cg17494729	chr14	65563917	-1.215	1.044	0.249	0.9	MAX	76.79
cg12174175	chr6	53693227	-3.157	2.711	0.249	0.9	LRRC1	75.71
cg20904945	chr18	54176880	-3.948	3.391	0.249	0.9		61.3
cg20260559	chr12	122499638	-0.3474	0.2984	0.249	0.9	BCL7A	94.38
cg05673336	chr15	44127112	0.6347	0.5452	0.249	0.9	WDR76	92.9
cg24603408	chr8	22562397	2.769	2.378	0.249	0.9		24.3
cg06514399	chr1	86037681	-1.26	1.082	0.249	0.9	DDAH1	78.74
cg20413993	chr7	158770296	0.5287	0.4541	0.249	0.9		95.99
cg10501349	chr14	75961925	-1.532	1.316	0.249	0.9		63.91
cg27080211	chr19	37263997	-0.4196	0.3604	0.249	0.9		3.34
cg16692781	chr19	21937852	-1.005	0.8633	0.249	0.9	ZNF100	86.27
cg22660578	chr17	35294029	-1.896	1.628	0.249	0.9	LHX1	6.58
cg22310653	chr10	123734262	-0.3396	0.2917	0.249	0.9	NSMCE4A	3.64
cg18411429	chr14	77270823	-1.004	0.8623	0.249	0.9	ANGEL1	82.17
cg01429578	chr6	31727657	-0.6678	0.5736	0.249	0.9	MSH5-SAPCD1	86.3
cg00543751	chr2	106054990	-1.861	1.598	0.249	0.9	FHL2	74.8
cg14598976	chr20	13200685	-2.747	2.36	0.249	0.9		22.78
cg09888648	chr8	143456215	-2.499	2.147	0.249	0.9	TSNARE1	69.33
cg15351741	chr12	5276482	-1.189	1.021	0.249	0.9		75.77
cg04902899	chr1	1717822	0.212	0.1821	0.249	0.9	GNB1	97.55
cg27494124	chr11	12142959	-0.6926	0.5949	0.249	0.9	MICAL2	84.81
cg04137171	chr15	79104232	-1.577	1.355	0.249	0.9	ADAMTS7	32.95
cg07224931	chr12	121130567	-1.135	0.9747	0.249	0.9	MLEC	82.27
cg21242002	chr4	3265080	-0.9296	0.7984	0.249	0.9	C4orf44	29.27
cg16055526	chr6	33083287	0.8084	0.6944	0.249	0.9	HLA-DPB2	9.97
cg22954438	chr3	23548050	0.6505	0.5588	0.249	0.9	UBE2E2	91.24
cg07914169	chrX	69698950	-1.48	1.271	0.249	0.9	DLG3	74.55
cg18775470	chr15	80696010	-1.129	0.9701	0.249	0.9	ARNT2	35.25
cg09853648	chr11	69492642	-1.519	1.305	0.249	0.9		78.48
cg07629796	chr16	30617029	0.7229	0.6209	0.249	0.9	ZNF689	82.94
cg17565789	chr11	63992221	-0.8733	0.7501	0.249	0.9	TRPT1	89.4
cg11413952	chr3	169873009	-1.193	1.025	0.249	0.9	PHC3	80.17
cg19871564	chr12	24716714	-0.2768	0.2377	0.249	0.9	SOX5	3.39
cg05083273	chr17	13688564	-1.314	1.129	0.249	0.9		66.27
cg15974260	chr14	99756386	-0.7352	0.6315	0.249	0.9		88.71
cg24672951	chr20	60943784	2.394	2.057	0.249	0.9	LAMA5	12.39
cg25798413	chr2	86670630	-0.6639	0.5703	0.249	0.9	KDM3A	89.43
cg00155799	chr2	172904495	-0.912	0.7834	0.249	0.9	METAP1D	88.05
cg23312086	chr8	103780068	-0.679	0.5832	0.249	0.9		23.87
cg17687779	chr20	58248431	-1.677	1.441	0.249	0.9	PHACTR3	40.2
cg21542796	chr5	87965301	2.023	1.738	0.249	0.9	LOC645323	77.3
cg05036153	chr9	140128254	0.923	0.7928	0.249	0.9	SLC34A3	19.31
cg11573093	chr19	51220202	-3.38	2.903	0.249	0.9	SHANK1	64.22
cg01727969	chr7	156238471	-3.157	2.712	0.249	0.9		79.18
cg09068809	chr5	51447093	-2.782	2.39	0.249	0.9		32.77
cg14509437	chr2	37543814	-1.215	1.044	0.249	0.9	PRKD3	82.84
cg11752380	chr1	12799573	-1.427	1.226	0.249	0.9		26.72
cg10692752	chr1	150130453	-0.8578	0.7368	0.249	0.9	PLEKHO1	87
cg23541617	chr12	102225335	-1.337	1.148	0.249	0.9	GNPTAB	19.22
cg11576590	chr1	152011357	-0.726	0.6236	0.249	0.9		87.63
cg08381578	chr8	77493912	-1.389	1.193	0.249	0.9		10.3
cg04396915	chr1	151370645	-1.188	1.021	0.249	0.9	PSMB4	80.96
cg22804528	chr3	124780157	-1.537	1.32	0.249	0.9		60.26
cg11236775	chr1	208115307	-1.272	1.092	0.249	0.9		76.09
cg14754556	chr13	43560111	-1.114	0.9569	0.249	0.9	EPSTI1	38.4
cg01598371	chr2	37423428	0.5317	0.4567	0.249	0.9		10.04
cg15250797	chr2	120281526	-2.801	2.406	0.249	0.9	SCTR	30.19
cg25253948	chr15	93956996	-0.9822	0.8437	0.249	0.9		82.58
cg06192497	chr2	63276216	4.279	3.676	0.249	0.9	LOC100132215	42.08
cg22084453	chr16	1541786	-0.9831	0.8445	0.249	0.9		78.91
cg06612142	chr20	49609286	0.8668	0.7446	0.249	0.9		29.01
cg23780469	chr11	2407244	-1.966	1.689	0.249	0.9	CD81	67.87
cg26310567	chr20	713589	-1.307	1.123	0.249	0.9		70.66
cg20107320	chr14	76723579	-2.553	2.193	0.249	0.9		47.08
cg09560953	chr3	23846810	-1.587	1.363	0.249	0.9	UBE2E1	53.05
cg14287443	chr2	3497093	-1.612	1.385	0.249	0.9		60.38
cg02005232	chr11	115266615	-0.4723	0.4057	0.249	0.9	CADM1	93.63
cg15294341	chr21	48072745	-0.3892	0.3343	0.249	0.9	PRMT2	94.86
cg10464076	chr15	65099766	-1.191	1.023	0.249	0.9		71.52
cg25661926	chr15	62983832	-2.116	1.817	0.249	0.9	TLN2	56.18
cg18218812	chr22	24163174	-0.9119	0.7834	0.249	0.9	SMARCB1	17.79
cg02335576	chr1	49338938	-2.169	1.863	0.249	0.9	AGBL4	77.1
cg19645639	chr1	113500384	2.09	1.796	0.249	0.9	SLC16A1	54.07
cg02871615	chr10	61824717	-0.4119	0.3539	0.249	0.9	ANK3	93.48
cg23413475	chr10	95750037	-0.6333	0.544	0.249	0.9		90.99
cg04295144	chr19	10407184	2.994	2.572	0.249	0.9	ICAM5	28.26
cg01522692	chr10	8117015	-1.798	1.544	0.249	0.9	GATA3	71.24
cg04577657	chr15	83230227	-1.992	1.712	0.249	0.9	CPEB1	74.54
cg19845843	chrX	18239282	-2.524	2.168	0.249	0.9	BEND2	52.81
cg26332985	chr10	104282218	-0.9662	0.83	0.249	0.9	SUFU	83.19
cg03287579	chr10	21187442	-1.454	1.249	0.249	0.9	NEBL	92.75
cg23692386	chr11	131799662	-2.292	1.969	0.249	0.9	NTM	52.39
cg00859478	chr14	60978094	-2.41	2.07	0.249	0.9	SIX6	18.24
cg00678361	chr8	145577929	-1.464	1.257	0.249	0.9	C8ORFK29	22.68
cg05658730	chr2	231579557	-1.396	1.199	0.249	0.9	CAB39	79.63
cg06887345	chr12	50636887	1.822	1.566	0.249	0.9	LIMA1	27.72
cg08335394	chr12	106676511	-1.098	0.9432	0.249	0.9		16.78
cg23353920	chr2	79749388	1.482	1.273	0.249	0.9	CTNNA2	17.36
cg18205030	chr6	167354268	-1.62	1.392	0.249	0.9	RNASET2	83.06
cg09032651	chr12	50344444	1.724	1.481	0.249	0.9	AQP2	83.22
cg02009587	chr12	28185777	-1.262	1.084	0.249	0.9		83.84
cg04340177	chr2	169350000	-0.3563	0.3061	0.249	0.9	CERS6	93.63
cg07043325	chr6	87909742	-0.5317	0.4568	0.249	0.9	ZNF292	90.85
cg21618197	chr9	35611399	-0.4269	0.3668	0.249	0.9	CD72	8.13
cg02808308	chr5	162684024	-3.302	2.837	0.249	0.9		46.53
cg07039149	chr14	105182455	2.59	2.225	0.249	0.9	INF2	44.59
cg15283190	chr10	89412368	-0.3127	0.2687	0.249	0.9		94.23
cg23623587	chr16	20338852	-1.309	1.124	0.249	0.9	GP2	24.74
cg19700658	chr11	73719872	-1.196	1.028	0.249	0.9	UCP3	74.93
cg00077450	chr2	239361948	-0.8142	0.6995	0.249	0.9		88.31
cg05267587	chr17	29233478	-0.3422	0.294	0.249	0.9	C17orf42	2.92
cg03732411	chrX	136134475	-1.754	1.507	0.249	0.9		20.33
cg10104849	chr22	36291730	-1.172	1.007	0.249	0.9	RBFOX2	39.23
cg26023709	chr10	102745343	-1.19	1.022	0.249	0.9	MRPL43	78.91
cg26322036	chr16	50188019	-0.4971	0.4271	0.249	0.9	PAPD5	4.17
cg12869797	chr11	69624605	-0.9348	0.8031	0.249	0.9		39.17
cg14904829	chr3	106849749	-0.7145	0.6138	0.249	0.9	LINC00882	88.85
cg18029407	chr2	138781947	-0.4147	0.3562	0.249	0.9		93.39
cg16592121	chr10	133794558	-2.168	1.862	0.249	0.9	BNIP3	40.76
cg05523624	chr6	146679657	-2.089	1.795	0.249	0.9	GRM1	65.49
cg25720688	chr7	129295884	1.192	1.024	0.249	0.9	NRF1	73.22
cg11776124	chr3	101395209	0.4913	0.4221	0.249	0.9	ZBTB11	5.56
cg00755219	chr22	27620801	-1.602	1.376	0.249	0.9		17.12
cg17944368	chr1	28495978	-0.6259	0.5377	0.249	0.9	PTAFR	93.2
cg23964696	chr7	6552705	-0.7534	0.6472	0.249	0.9	GRID2IP	89.19
cg00595787	chr2	100161120	-1.051	0.9027	0.249	0.9		87.69
cg21856047	chr21	37432922	-0.4158	0.3572	0.249	0.9	SETD4	4.64
cg05038391	chr7	73188452	-1.379	1.185	0.249	0.9		72.37
cg26703064	chr16	57820943	-1.27	1.091	0.249	0.9	KIFC3	62.76
cg09522188	chr22	35937291	-1.231	1.057	0.249	0.9	RASD2	5.23
cg02190383	chr11	61725666	-0.5684	0.4883	0.249	0.9	BEST1	91.03
cg13826499	chr19	3235128	-2.109	1.812	0.249	0.9	CELF5	58.12
cg12124146	chr1	37237396	1.821	1.564	0.249	0.9		27.47
cg11037827	chr14	38215418	-3.688	3.169	0.249	0.9	TTC6	58.42
cg18927077	chr14	103605358	-1.369	1.176	0.249	0.9		14.62
cg24673605	chr3	46890144	-1.116	0.9589	0.249	0.9		32.45
cg12762449	chr13	113672808	-1.491	1.281	0.249	0.9	MCF2L	38.86
cg05545808	chr16	81712102	-0.8122	0.6978	0.249	0.9	CMIP	85.34
cg13515802	chr2	8752135	-1.263	1.085	0.249	0.9		73.3
cg25014201	chr15	69803324	-1.43	1.229	0.249	0.9		38.02
cg26627593	chr2	16534410	-0.7025	0.6036	0.249	0.9		89.2
cg23832388	chr7	156833815	-2.471	2.123	0.249	0.9		42.53
cg21451702	chr20	19998368	-0.3386	0.2909	0.249	0.9	NAA20	4.51
cg18184895	chr10	19721166	5.097	4.379	0.249	0.9	MALRD1	68.51
cg16449987	chr4	173930570	-0.6162	0.5294	0.249	0.9	GALNTL6	91.33
cg04904770	chr6	2853294	0.8598	0.7387	0.249	0.9		54.11
cg05269298	chr13	27947350	-1.06	0.9106	0.249	0.9		19.19
cg09828641	chr20	1873496	-0.5126	0.4404	0.249	0.9	SIRPA	90.98
cg03462868	chr9	33816424	-1.235	1.061	0.249	0.9	UBE2R2	75.9
cg17965737	chr1	244208721	-0.6721	0.5774	0.249	0.9		89.36
cg25604994	chr2	201983264	-0.2652	0.2279	0.249	0.9	CFLAR	2.88
cg13148921	chr15	80853140	-1.656	1.423	0.249	0.9	ARNT2	31.36
cg11866756	chr20	24898631	-1.193	1.025	0.249	0.9		56.59
cg07285427	chr9	36190769	0.1679	0.1443	0.249	0.9	CLTA	2.18
cg08130783	chr1	36056577	0.1448	0.1244	0.249	0.9	TFAP2E	98.34
cg20311839	chr20	61197101	-1.508	1.296	0.249	0.9		50.4
cg12691372	chr17	58826648	-1.347	1.158	0.249	0.9	BCAS3	70.13
cg25451380	chr10	2808331	-2.102	1.806	0.249	0.9		29.02
cg14899960	chr19	40951695	-0.8533	0.7332	0.249	0.9	SERTAD3	35.08
cg06223264	chr8	128638287	-0.3817	0.3279	0.249	0.9		95.05
cg08200959	chr16	70508582	-0.5491	0.4718	0.249	0.9	FUK	90.89
cg23971265	chr5	9760865	-2.672	2.296	0.249	0.9	LOC285692	48.66
cg17761410	chr7	148429722	-0.5081	0.4366	0.249	0.9	CUL1	91.53
cg24101203	chr17	8114753	-1.804	1.55	0.249	0.9	AURKB	48.26
cg17129965	chr19	31091635	3.232	2.777	0.249	0.9		49.53
cg08250938	chr1	68377412	-0.404	0.3472	0.249	0.9	GNG12-AS1	93.39
cg19692929	chr14	92575120	-1.508	1.296	0.249	0.9		21.75
cg16568759	chr17	75249580	-1.509	1.297	0.249	0.9		61.19
cg08271909	chr4	155661691	-2.09	1.796	0.249	0.9		35.42
cg09528422	chr5	3350439	-2.771	2.381	0.249	0.9		76.03
cg04212248	chr5	134038291	-1.879	1.615	0.249	0.9	SEC24A	75.81
cg08425416	chr1	20233043	1.271	1.092	0.249	0.9	OTUD3	93.99
cg08091383	chr3	14962828	-0.4636	0.3983	0.249	0.9	FGD5	5.68
cg14003866	chr9	127105724	-0.999	0.8583	0.249	0.9	NEK6	34.26
cg05226729	chr8	11839780	-1.662	1.428	0.249	0.9	DEFB135	34.01
cg11214118	chr21	30547611	-0.8861	0.7613	0.249	0.9	MAP3K7CL	85.3
cg21711958	chr9	12735046	-2.766	2.377	0.249	0.9	LURAP1L-AS1	61.25
cg24468533	chr1	6084762	-1.314	1.129	0.249	0.9	KCNAB2	44.81
cg12391232	chr1	155247117	0.1549	0.1331	0.249	0.9	HCN3	2.32
cg07512800	chr1	156252644	-0.3318	0.2851	0.249	0.9	TMEM79	3.56
cg20382622	chr14	75330790	-1.949	1.675	0.249	0.9	PROX2	70.43
cg03437096	chr13	81617766	4.345	3.734	0.249	0.9	LINC00377	51.09
cg07926644	chr19	4011511	-0.7651	0.6574	0.249	0.9	PIAS4	88.46
cg08758080	chr2	198381250	0.2972	0.2554	0.249	0.9	MOBKL3	3.07
cg02081976	chr1	179262564	0.3194	0.2745	0.249	0.9	SOAT1	3.28
cg25218861	chr14	81638233	0.9301	0.7992	0.249	0.9		87.92
cg25867286	chr6	160759551	4.512	3.877	0.249	0.9		68.64
cg00541638	chr16	9056115	-2.149	1.847	0.249	0.9	USP7	54.11
cg12735370	chr3	158237131	-1.553	1.334	0.249	0.9	RSRC1	80.02
cg12004945	chr9	112675656	-1.529	1.314	0.249	0.9	PALM2	72.49
cg20490197	chr6	34000298	-0.9351	0.8035	0.249	0.9	GRM4	81.16
cg01871763	chr11	14606279	-1.011	0.8689	0.249	0.9	PSMA1	34.59
cg13328485	chr2	170806154	0.5012	0.4307	0.249	0.9	UBR3	92.29
cg01442160	chr14	45127266	-4.004	3.44	0.249	0.9		44.94
cg00399546	chr19	17735656	-0.9745	0.8374	0.249	0.9	UNC13A	39.25
cg20585530	chr14	60975912	-3.858	3.315	0.249	0.9	SIX6	50.3
cg21562321	chr12	76671967	-1.424	1.224	0.249	0.9		76.28
cg23665080	chr19	56369602	-3.563	3.061	0.249	0.9	NLRP4	73.9
cg25471443	chr1	27668058	-0.8874	0.7625	0.249	0.9	SYTL1	75.39
cg23201151	chr13	108901593	-2.939	2.526	0.249	0.9		75.3
cg18537454	chr10	22623213	-1.983	1.704	0.249	0.9		69.14
cg15507203	chr9	34401182	-0.4889	0.4201	0.249	0.9	FAM219A	92.15
cg25838080	chr6	108489026	-1.416	1.217	0.249	0.9	NR2E1	74.66
cg10962490	chr1	54072456	-1.15	0.9884	0.249	0.9	GLIS1	79.32
cg11086127	chr20	2902436	-0.5133	0.4411	0.249	0.9	PTPRA	93.14
cg11516093	chr3	158540002	-0.2915	0.2505	0.249	0.9	MFSD1	94.9
cg14319593	chr2	11527344	-1.588	1.364	0.249	0.9		75.87
cg16509863	chr19	58709885	-0.3062	0.2631	0.249	0.9	ZNF274	96.05
cg00996896	chr14	97543991	-2.162	1.858	0.249	0.9		49.92
cg09320746	chr13	44361019	-1.134	0.9749	0.249	0.9	ENOX1	12.19
cg10613100	chr9	112069961	-0.5403	0.4643	0.249	0.9	EPB41L4B	93.29
cg19054096	chr20	59868424	-1.327	1.141	0.249	0.9	CDH4	39.82
cg07871612	chr15	62776097	-1.674	1.438	0.249	0.9		72.23
cg16403185	chr12	57874930	-1.169	1.005	0.249	0.9	ARHGAP9	77.74
cg11746113	chr4	26569840	-2.229	1.915	0.249	0.9		52.1
cg05467568	chr7	90595609	-2.433	2.091	0.249	0.9	CDK14	39.58
cg26517252	chr1	116560364	-0.8773	0.7539	0.249	0.9	SLC22A15	82.54
cg20596790	chr2	42256787	-1.099	0.9444	0.249	0.9		83.59
cg06411578	chr12	54695036	-0.7122	0.612	0.249	0.9	NFE2	13.88
cg18815626	chr14	58667856	-1.085	0.9327	0.249	0.9	ACTR10	13.75
cg12978582	chr7	44150888	-1.03	0.8851	0.249	0.9	AEBP1	43.63
cg01570297	chr2	238569373	-1.434	1.232	0.249	0.9	LRRFIP1	34.43
cg19934381	chr17	80944090	-1.394	1.198	0.249	0.9	B3GNTL1	59.41
cg00779716	chr5	55382562	-0.4464	0.3836	0.249	0.9		93.9
cg05000407	chr1	62660356	0.7215	0.62	0.249	0.9	L1TD1	11.34
cg17682357	chr2	226439867	-1.893	1.626	0.249	0.9	KIAA1486	80.02
cg06120286	chr4	2807070	-0.4674	0.4017	0.249	0.9	SH3BP2	91.92
cg09880681	chr16	30538664	-0.3645	0.3132	0.249	0.9	ZNF768	4.55
cg17285709	chr2	220300242	-1.094	0.9404	0.249	0.9	SPEG	77.39
cg06892272	chr18	65186776	-4.002	3.439	0.249	0.9		79.53
ch.12.12432R	chr12	539860	-0.7047	0.6056	0.249	0.9	CCDC77	11.42
cg18731327	chr3	147114352	-1.881	1.616	0.249	0.9	ZIC4	52.06
cg13839034	chr1	198041577	-1.915	1.646	0.249	0.9		69.64
cg16086579	chr12	132562626	-0.4564	0.3922	0.249	0.9	EP400	92.73
cg19961483	chr19	52044604	-0.9727	0.8359	0.249	0.9		90.58
cg12279119	chr9	101018169	-0.196	0.1685	0.249	0.9	TBC1D2	2.04
cg05630957	chr2	25100101	-1.177	1.012	0.249	0.9	ADCY3	82.74
cg00036011	chr6	26271718	-1.929	1.658	0.249	0.9	HIST1H3G	5.02
cg23008083	chr2	161057625	-1.494	1.284	0.249	0.9	ITGB6	36.29
cg14526804	chr20	61787683	-2.317	1.991	0.249	0.9		39.14
cg15858959	chr14	71863687	-1.202	1.033	0.249	0.9	SNORD56B	80.85
cg04111109	chr11	3036885	-0.8979	0.7717	0.249	0.9	CARS	82.04
cg04265961	chr10	133484990	-2.657	2.283	0.249	0.9		34.55
cg13621795	chr6	53611905	-0.8065	0.6931	0.249	0.9		88.4
cg16570884	chr3	44595942	3.176	2.729	0.249	0.9	ZKSCAN7	69.8
cg14578507	chr20	54775489	-2.544	2.186	0.249	0.9		66.02
cg16463063	chr20	1924888	0.7524	0.6466	0.249	0.9		90.8
cg05473677	chr3	195943713	-1.425	1.225	0.249	0.9	OSTalpha	75.99
cg23770234	chr11	44793401	1.902	1.635	0.249	0.9	TSPAN18	57.23
cg16615454	chr12	50475167	-2.502	2.15	0.249	0.9	ACCN2	60.34
cg00991285	chr10	49710502	-1.406	1.208	0.249	0.9	ARHGAP22	65.07
cg09349418	chr8	42577690	-1.101	0.9464	0.249	0.9	CHRNB3	44.81
cg24028042	chr10	6029574	-0.8712	0.7487	0.249	0.9		86.99
cg14527423	chr1	1788843	-1.415	1.216	0.249	0.9	GNB1	68.88
cg17998237	chrX	81258228	-5.135	4.413	0.249	0.9		62.45
cg06499112	chr18	64866949	-1.762	1.514	0.249	0.9		22.96
cg09954332	chr5	14018262	-0.9035	0.7764	0.249	0.9		13.85
cg03386140	chr1	213189190	-0.209	0.1796	0.249	0.9	ANGEL2	3.3
cg15007623	chr1	240372849	-1.936	1.664	0.249	0.9	FMN2	64.31
cg04571827	chr1	22924709	-2.144	1.843	0.249	0.9	EPHA8	47.39
cg16352140	chr12	63544015	2.279	1.959	0.249	0.9	AVPR1A	28.07
cg22843129	chr8	669177	2.486	2.137	0.249	0.9	ERICH1	34.39
cg11063940	chr18	45576481	-1.39	1.195	0.249	0.9	ZBTB7C	43.84
cg15617549	chr6	29395950	3.16	2.716	0.249	0.9	OR11A1	60.89
cg18711274	chr1	154229710	-0.7367	0.6331	0.249	0.9	UBAP2L	88.5
cg06632404	chr15	91459323	-0.8782	0.7548	0.249	0.9	MAN2A2	76.07
cg08473533	chr16	1402333	-0.3201	0.2751	0.249	0.9	GNPTG	4.53
cg24618481	chr3	177325028	-0.9811	0.8432	0.249	0.9	LINC00578	86.49
cg06088244	chr1	38171423	-1.34	1.152	0.249	0.9	CDCA8	75.86
cg22979317	chr4	176252202	-0.622	0.5346	0.249	0.9		92.17
cg10875257	chr6	28554274	-1.665	1.431	0.249	0.9	SCAND3	75.83
cg10140536	chr19	57630596	2.199	1.89	0.249	0.9	USP29	85.45
cg10676104	chr14	75635487	-0.8974	0.7713	0.249	0.9	TMED10	84.57
cg20958497	chr19	18058885	-0.129	0.1108	0.249	0.9		1.4
cg10055593	chr7	42265817	-1.898	1.631	0.249	0.9	GLI3	47.27
cg25821896	chr11	2020417	-1.618	1.39	0.249	0.9	H19	57.64
cg10571397	chr5	112828353	1.383	1.188	0.249	0.9		72.56
cg09234908	chr9	131903922	-5.396	4.638	0.249	0.9	PPP2R4	17.02
cg03947129	chr6	22926357	-1.676	1.441	0.249	0.9		26.08
cg25752754	chr2	20349535	-0.8541	0.7341	0.249	0.9		89.46
cg11911286	chr2	109177239	-0.7532	0.6474	0.249	0.9		88.5
cg02356435	chr3	16925533	-1.37	1.177	0.249	0.9	PLCL2	38.34
cg13011961	chr3	67291183	-2.213	1.902	0.249	0.9		70.6
cg26574794	chr1	150781801	0.4042	0.3474	0.249	0.9	CTSK	93.99
cg20151221	chr11	325030	1.771	1.522	0.249	0.9		70.89
cg17792806	chrX	102585107	-1.238	1.064	0.249	0.9	TCEAL7	24.38
cg06928370	chr2	75957282	-1.945	1.672	0.249	0.9		32.84
cg03862216	chr5	52081003	-0.4257	0.3658	0.249	0.9		93.41
cg09498555	chr2	57600775	1.663	1.43	0.249	0.9		39.33
cg02014830	chr7	127914745	-1.086	0.9336	0.249	0.9		78.06
cg20154207	chr10	34512912	-0.6386	0.5489	0.249	0.9	PARD3	90.35
cg22573731	chr2	220908336	-1.515	1.302	0.249	0.9		68.57
cg08844422	chr8	11743732	-0.6528	0.5611	0.249	0.9		91.08
cg02234314	chr19	55986224	1.134	0.9747	0.249	0.9	ZNF628	86.74
cg05559881	chrX	136651644	-3.623	3.114	0.249	0.9	ZIC3	26.34
cg26964592	chr6	32904621	-2.307	1.983	0.249	0.9	HLA-DMB	40.59
cg06803925	chr1	173793126	0.2701	0.2321	0.249	0.9	CENPL	1.96
cg06552850	chr21	46875414	1.534	1.319	0.249	0.9	COL18A1	12.17
cg17675427	chr12	126457112	-1.89	1.625	0.249	0.9	LINC00939	30.83
cg24656344	chr12	131432833	-0.838	0.7203	0.249	0.9		91.52
cg03779326	chr3	128278532	-1.213	1.042	0.249	0.9		51.84
cg12433302	chr3	55517925	-0.7861	0.6757	0.249	0.9	WNT5A	86.83
cg23149188	chr11	82445384	-1.051	0.9034	0.249	0.9	FAM181B	20.05
cg18780779	chr2	62066596	-0.469	0.4031	0.249	0.9	FAM161A	92.21
cg09703620	chr3	19298010	-1.326	1.14	0.249	0.9	KCNH8	35.52
cg18738220	chr4	115077178	-1.706	1.466	0.249	0.9		26.98
cg12242534	chr22	32515878	-2.443	2.1	0.249	0.9		69.83
cg19797659	chr15	64995138	-3.869	3.325	0.249	0.9	OAZ2	10.17
cg21392047	chr13	25033755	-0.5541	0.4762	0.249	0.9	PARP4	90.98
cg07602171	chr15	74509142	-1.54	1.324	0.249	0.9		74.78
cg24941931	chr19	16607335	0.1583	0.136	0.249	0.9	C19orf44	2.12
cg15033098	chr19	16449866	-1.696	1.458	0.249	0.9		30.5
cg18933494	chr11	8616016	-0.7334	0.6304	0.249	0.9	STK33	10.42
cg15009589	chr14	91141369	-0.9838	0.8456	0.249	0.9	TTC7B	82
cg06423342	chr4	144542195	-1.846	1.586	0.249	0.9	FREM3	68.78
cg05551748	chr9	80454571	-1.326	1.14	0.249	0.9	GNAQ	34.18
cg10735319	chr14	65121324	-1.424	1.224	0.249	0.9		59.92
cg07331906	chr1	92037397	-1.299	1.117	0.249	0.9		63.19
cg26484715	chr6	137143497	-0.3433	0.2951	0.249	0.9	PEX7	4.08
cg24627737	chr4	166272578	-1.659	1.426	0.249	0.9		44.15
cg08786026	chr6	126068238	-0.9232	0.7936	0.249	0.9		9.38
cg19646886	chr19	8495870	-0.9427	0.8103	0.249	0.9	MARCH2	86.28
cg08098606	chr3	46579360	-1.994	1.714	0.249	0.9	LRRC2	86.08
cg26433494	chr7	132068972	-2.235	1.921	0.249	0.9	PLXNA4	39.76
cg13140695	chr1	197417732	-0.9545	0.8205	0.249	0.9	CRB1	40.71
cg19564648	chr8	120686985	-0.7085	0.609	0.249	0.9		90.64
cg09948952	chr4	130227426	-1.65	1.418	0.249	0.9		30.11
cg10279832	chr4	154682576	-1.938	1.666	0.249	0.9	RNF175	60.81
cg07218385	chr18	74292696	2.628	2.259	0.249	0.9		61.65
cg01557636	chr10	81080404	-0.7358	0.6325	0.249	0.9		90.59
cg25023717	chr11	8077914	-1.569	1.349	0.249	0.9	TUB	82.08
cg21829255	chr1	216059695	1.443	1.24	0.249	0.9	USH2A	83.18
cg04314575	chr5	158521547	-2.762	2.374	0.249	0.9	EBF1	31.34
cg23239407	chr17	40555473	-0.991	0.8519	0.249	0.9	PTRF	79.3
cg02853530	chr17	8152678	-0.1351	0.1162	0.249	0.9	PFAS	1.62
cg24525176	chr1	47909931	-1.659	1.426	0.249	0.9		18.15
cg26563778	chr5	153207153	-1.955	1.681	0.249	0.9		54.35
cg20805880	chr15	73367293	-0.5955	0.5119	0.249	0.9	NEO1	91.03
cg01033871	chr6	32064837	-1.525	1.311	0.249	0.9	TNXB	42.41
cg12611832	chr13	113702279	2.785	2.394	0.249	0.9	MCF2L	41.41
cg18153061	chr17	291152	-1.944	1.671	0.249	0.9	FAM101B	60.49
cg00783409	chr8	1789288	-3.197	2.748	0.249	0.9	ARHGEF10	54.79
cg25755905	chr1	68516138	-1.102	0.947	0.249	0.9	DIRAS3	25.21
cg11628223	chr21	47745641	-2.158	1.855	0.249	0.9	PCNT	45.59
cg26514430	chr5	140249080	-2.405	2.067	0.249	0.9	PCDHA6	37.16
cg09259235	chr10	128110754	-0.6735	0.579	0.249	0.9		90.57
cg00875668	chr13	50367279	-0.3468	0.2981	0.249	0.9	KPNA3	4.98
cg06108849	chr11	130397805	0.8387	0.7209	0.249	0.9		16.61
cg17865872	chr12	32551910	2.372	2.039	0.249	0.9		40.06
cg10100387	chr11	994379	-0.3786	0.3255	0.249	0.9	AP2A2	94.25
cg15886317	chr12	4228378	-1.089	0.9359	0.249	0.9		76.28
cg16651606	chr16	72984650	-0.2941	0.2528	0.249	0.9	ZFHX3	95.87
cg03398844	chr8	142007874	-1.007	0.8654	0.249	0.9	PTK2	81.9
cg13072567	chr7	73185795	-1.11	0.9539	0.249	0.9	CLDN3	81.19
cg13084292	chr2	109200857	-1.133	0.9736	0.249	0.9	LIMS1	84.16
cg25489415	chr20	45236538	-0.4454	0.3829	0.249	0.9	SLC13A3	94.71
cg23333072	chr17	37856228	-0.2842	0.2443	0.249	0.9	ERBB2	3.13
cg19773311	chr1	159900133	-0.7622	0.6552	0.249	0.9	IGSF9	89.38
cg03461431	chr1	41285096	-1.201	1.032	0.249	0.9	KCNQ4	83.06
cg00881585	chr4	41753568	-3.06	2.631	0.249	0.9		30.99
cg12057300	chrX	152616970	-1.288	1.107	0.249	0.9	ZNF275	84.75
cg26083752	chr11	10590587	-0.8408	0.7228	0.249	0.9	LYVE1	88.92
cg01622416	chr21	31310508	-3.359	2.888	0.249	0.9	GRIK1	49.94
cg22237495	chr1	27964774	-5.52	4.745	0.249	0.9		87.17
cg22525850	chr5	135340475	1.639	1.409	0.249	0.9		85.9
cg04459865	chr2	27712752	-0.5803	0.4989	0.249	0.9	IFT172	5.02
cg14661460	chr12	15045723	0.8947	0.7691	0.249	0.9		42.55
cg00469274	chr16	19470155	-0.9556	0.8215	0.249	0.9	TMC5	89.5
cg04781305	chr10	35624429	-1.581	1.359	0.249	0.9	CCNY	50.7
cg18851100	chr22	51158550	-3.086	2.653	0.249	0.9	SHANK3	47.36
cg00690206	chr1	49383798	-1.248	1.073	0.249	0.9	AGBL4	84.68
cg09219343	chr16	84538184	-0.1838	0.158	0.249	0.9	KIAA1609	2.19
cg21155609	chr1	32713275	1.243	1.069	0.249	0.9	FAM167B	75.47
cg04988483	chr19	50354073	0.6584	0.566	0.249	0.9	PTOV1	9.08
cg01293188	chr4	543105	-0.7494	0.6443	0.249	0.9		9.35
cg11903206	chr3	70911187	-2	1.719	0.249	0.9		39.31
cg06313951	chr12	24950550	-0.4691	0.4033	0.249	0.9		94.36
cg16519705	chr1	6240038	-2.394	2.058	0.249	0.9	CHD5	9.29
cg25228502	chr15	54039894	-3.031	2.606	0.249	0.9	WDR72	69.97
cg17656426	chr19	2137788	-0.6604	0.5677	0.249	0.9	AP3D1	89.98
cg18871289	chr17	72210278	-1.566	1.347	0.249	0.9	MGC16275	19.27
cg22586622	chr12	95688036	-1.143	0.983	0.249	0.9	VEZT	30.53
cg14694605	chr13	110716248	-1.897	1.631	0.249	0.9		78.98
cg02316506	chr3	42694803	-2.343	2.014	0.249	0.9	ZBTB47	75.81
cg03170186	chrX	123039334	-0.9756	0.8387	0.249	0.9	XIAP	37.66
cg19236402	chr8	9782927	-3.173	2.728	0.249	0.9		65.71
cg17364238	chr10	96255424	-0.523	0.4496	0.25	0.9	TBC1D12	94.46
cg03292206	chr2	111424914	-0.3274	0.2815	0.25	0.9	BUB1	93.69
cg05645422	chr2	101416310	-1.18	1.015	0.25	0.9		72
cg12901835	chr7	2847923	-1.011	0.8691	0.25	0.9	GNA12	82.38
cg00347744	chr2	223177624	-3.406	2.929	0.25	0.9		17.68
cg14089067	chr1	55442785	-1.286	1.106	0.25	0.9		80.76
cg07230999	chr7	116863357	-0.8678	0.7461	0.25	0.9	ST7	80.59
cg05409165	chr1	168725412	-2.575	2.214	0.25	0.9		43.44
cg17331950	chr1	181075666	-1.067	0.9172	0.25	0.9		73.59
cg02811222	chr7	57927758	-0.8095	0.6959	0.25	0.9		13.38
cg24867142	chr4	156588121	-0.3502	0.3011	0.25	0.9	GUCY1A3	3.57
cg00658288	chr3	128081597	-0.7337	0.6308	0.25	0.9	EEFSEC	88.5
cg00003187	chr1	8739981	-0.6329	0.5442	0.25	0.9	RERE	91.07
cg25915184	chr7	82580251	-3.136	2.696	0.25	0.9	PCLO	62.4
cg11702172	chr5	1749342	-4.445	3.821	0.25	0.9		38.1
cg05092787	chr1	146719567	-1.166	1.003	0.25	0.9	CHD1L	82.3
cg15968773	chr3	65831271	-0.8176	0.7029	0.25	0.9	MAGI1	88.24
cg11608671	chr7	102987304	1.519	1.306	0.25	0.9	PSMC2	87.99
cg08209743	chrX	25030802	-3.028	2.603	0.25	0.9	ARX	20.46
cg02389634	chr17	41521655	-1.925	1.655	0.25	0.9	MIR2117	57.65
cg12248482	chr18	34054227	-1.746	1.501	0.25	0.9	FHOD3	47.39
cg21415385	chr3	11604056	-1.103	0.9482	0.25	0.9	VGLL4	61.02
cg20069430	chr3	146187962	-0.9355	0.8043	0.25	0.9	PLSCR2	85.79
cg10638793	chr3	169027604	-1.93	1.659	0.25	0.9	MECOM	60.58
cg02621528	chr3	133464047	-0.5279	0.4539	0.25	0.9	TF	91.03
cg13143440	chr9	738894	-1.065	0.9152	0.25	0.9	KANK1	81.56
cg02403232	chr12	133405120	-0.2551	0.2193	0.25	0.9	GOLGA3	3.33
cg03515479	chr13	77206729	-1.462	1.257	0.25	0.9		30.06
cg07571020	chr8	75015421	1.373	1.181	0.25	0.9		30.06
cg15303976	chr10	26756814	-1.788	1.537	0.25	0.9	APBB1IP	69.74
cg08192639	chr13	99856927	-1.57	1.35	0.25	0.9	UBAC2	81.22
cg25022866	chr7	54609819	-2.612	2.246	0.25	0.9	VSTM2A	16.29
cg16848767	chr14	65168485	-0.5314	0.4569	0.25	0.9		90.82
cg06561451	chrX	129850973	-2.107	1.812	0.25	0.9	ENOX2	79.6
cg16324526	chr9	134459345	-0.6953	0.5978	0.25	0.9	RAPGEF1	90.23
cg16523252	chr10	80845126	-0.6829	0.5872	0.25	0.9	ZMIZ1	89.95
cg08366055	chr22	43670985	-2.123	1.826	0.25	0.9	SCUBE1	61.57
cg02974539	chr12	92211071	-1.33	1.143	0.25	0.9		76.41
cg14522097	chr5	150605036	-2.01	1.728	0.25	0.9	CCDC69	92.93
cg17629362	chr10	106184454	-1.409	1.211	0.25	0.9	CFAP58	22.39
cg09555729	chr6	158507063	-0.5108	0.4392	0.25	0.9	SYNJ2	92.36
cg18124767	chr21	45556740	-0.8866	0.7623	0.25	0.9	C21orf33	83.54
cg17859835	chr19	52511502	0.4904	0.4217	0.25	0.9	ZNF615	5.55
cg12822338	chr2	7090285	1.426	1.226	0.25	0.9	RNF144A	92.68
cg08128852	chr16	55292009	-0.8124	0.6986	0.25	0.9		11.91
cg12527909	chr1	109241986	0.2311	0.1987	0.25	0.9	PRPF38B	97.4
cg06057930	chr2	121847059	-1.036	0.8904	0.25	0.9		79.9
cg17712241	chr6	166100314	-2.253	1.937	0.25	0.9		57.21
cg03688909	chr18	73838751	-1.447	1.244	0.25	0.9	LOC339298	36.66
cg10936999	chr13	45912589	-1.226	1.054	0.25	0.9	TPT1	38.01
cg14936938	chr8	122118171	-1.884	1.62	0.25	0.9		71.75
cg13656701	chr9	133790492	-2.414	2.076	0.25	0.9	FIBCD1	62.23
cg21566513	chr13	24913084	-2.281	1.961	0.25	0.9		87.72
cg06298530	chr15	25481210	-2.223	1.911	0.25	0.9	SNORD115-11	24.85
cg10370704	chr22	24500452	-1.105	0.9503	0.25	0.9	CABIN1	83.28
cg27058221	chr16	14766421	-1.667	1.433	0.25	0.9	PLA2G10	78.53
cg02415992	chr16	10102278	-2.58	2.218	0.25	0.9	GRIN2A	45.64
cg04669336	chr2	133051993	1.945	1.673	0.25	0.9		22.57
cg04250930	chr22	24823141	-1.11	0.9541	0.25	0.9	ADORA2A	86.94
cg10683112	chr5	172163656	-1.189	1.022	0.25	0.9		80.29
cg25546991	chr2	96811841	-0.9489	0.8159	0.25	0.9	DUSP2	84.81
cg23025731	chr1	181738018	-3.13	2.691	0.25	0.9	CACNA1E	32.53
cg05362749	chr9	136327144	-1.25	1.075	0.25	0.9	CACFD1	48.24
cg26528644	chr4	93155635	-3.961	3.406	0.25	0.9		74.52
cg10618647	chr21	47480034	-1.401	1.204	0.25	0.9		58.05
cg19968199	chr12	68056168	-0.7686	0.6609	0.25	0.9	DYRK2	91.15
cg07480639	chr1	88330500	-1.111	0.9557	0.25	0.9		75.43
cg11309214	chr2	136707979	-0.4421	0.3801	0.25	0.9	DARS	92.82
cg25556330	chr7	27279575	-1.404	1.207	0.25	0.9		13.44
cg26227773	chr8	32049896	-3.048	2.621	0.25	0.9	NRG1	67.71
cg20104330	chr22	38019155	-0.59	0.5073	0.25	0.9	GGA1	92.26
cg15934892	chr11	114318698	-1.27	1.092	0.25	0.9	REXO2	32.86
cg10450872	chr9	35972269	2.501	2.151	0.25	0.9		74.93
cg23028597	chr4	159174736	-0.8918	0.7668	0.25	0.9	TMEM144	14.38
cg07079143	chr7	20345888	-1.045	0.8982	0.25	0.9	LOC101927769	86.92
cg09429753	chr14	101036289	-1.366	1.175	0.25	0.9	BEGAIN	24.63
cg00689441	chr7	87734754	-1.697	1.459	0.25	0.9	ADAM22	77.71
cg17316656	chr9	115628250	-0.8002	0.6881	0.25	0.9	SNX30	91.56
cg05487345	chr2	237657127	-1.416	1.218	0.25	0.9		69.58
cg14823900	chr7	44159163	-1.325	1.139	0.25	0.9	POLD2	80.45
cg12774454	chr4	8095174	3.379	2.905	0.25	0.9	ABLIM2	59.87
cg26831712	chr10	99240234	-0.5979	0.5141	0.25	0.9	MMS19	91.93
cg20732063	chr11	105881415	1.812	1.558	0.25	0.9	MSANTD4	88.14
cg15785457	chr17	26860119	-0.9442	0.8119	0.25	0.9	FOXN1	80.83
cg02694357	chr8	145583535	-1.125	0.967	0.25	0.9	SLC52A2	82.51
cg11410521	chr5	134652624	-0.4787	0.4116	0.25	0.9		92.72
cg17094972	chr12	69479897	-0.5771	0.4963	0.25	0.9		91.57
cg12784827	chr19	1655481	-1.073	0.9228	0.25	0.9		73.7
cg04410862	chr12	77459091	-0.564	0.485	0.25	0.9	E2F7	5.8
cg09080746	chr7	33169470	-0.269	0.2313	0.25	0.9	BBS9	2.67
cg09126308	chr17	29159697	-0.5043	0.4336	0.25	0.9	ATAD5	5.75
cg03536711	chr1	221509067	-0.6587	0.5665	0.25	0.9	LOC400804	9.78
cg03206874	chr2	106730764	-0.4954	0.426	0.25	0.9	UXS1	91.35
cg06364159	chr2	234216155	-1.207	1.038	0.25	0.9	SAG	75.44
cg19804552	chr11	10467248	-0.7968	0.6852	0.25	0.9		82.24
cg24276841	chr17	4125562	0.5231	0.4499	0.25	0.9	ANKFY1	50.01
cg26074727	chr7	6069633	-1.078	0.9274	0.25	0.9	ANKRD61	80.13
cg04587097	chr6	5457250	-0.7981	0.6863	0.25	0.9	LOC101927972	86.14
cg19607906	chr12	90398273	-1.409	1.212	0.25	0.9		23.24
cg25135186	chr17	71202347	-1.084	0.9325	0.25	0.9	COG1	78.36
cg13177903	chr2	10424815	-2.014	1.732	0.25	0.9		78.54
cg19776453	chr19	43033801	-1.249	1.074	0.25	0.9	CEACAM1	53.98
cg07536453	chr11	71781471	-1.037	0.8916	0.25	0.9	NUMA1	70.25
cg06022648	chr18	29354308	0.4026	0.3462	0.25	0.9		94.82
cg26694136	chr6	52999813	-1.681	1.445	0.25	0.9	GCM1	20.93
cg25783544	chr11	47291846	-0.244	0.2099	0.25	0.9	MADD	3.76
cg13643764	chr5	1028233	-2.818	2.423	0.25	0.9	NKD2	58.39
cg00620602	chrX	152162559	-3.307	2.844	0.25	0.9		73.6
cg00830215	chr5	148741023	-1.339	1.151	0.25	0.9	PCYOX1L	24.46
cg00370968	chr1	113749386	-1.011	0.8692	0.25	0.9		40.81
cg17400489	chr7	137670973	-0.348	0.2992	0.25	0.9	CREB3L2	95.23
cg00699601	chr6	32762284	-1.819	1.564	0.25	0.9		38.46
cg27546195	chr1	220446041	-0.3123	0.2686	0.25	0.9	RAB3GAP2	4.37
cg10405557	chr19	50016850	-0.7881	0.6777	0.25	0.9	FCGRT	9.79
cg01474781	chr2	100279893	-0.6829	0.5873	0.25	0.9	AFF3	88.09
cg27380774	chr11	1000560	0.6077	0.5226	0.25	0.9	AP2A2	93.01
cg23533502	chr18	55296960	-1.239	1.065	0.25	0.9	LOC100505549	49.06
cg08169279	chr6	108847943	-0.7924	0.6815	0.25	0.9		10.16
cg03646261	chr2	45235408	-2.199	1.891	0.25	0.9	SIX2	62.26
cg12339920	chr5	135370288	-0.7891	0.6786	0.25	0.9	TGFBI	83.62
cg18739089	chr2	7998290	-1.666	1.432	0.25	0.9		19.68
cg27052685	chr2	104669165	-2.787	2.397	0.25	0.9		61.46
cg01780943	chr1	211499648	-1.075	0.9244	0.25	0.9	TRAF5	50.72
cg03317131	chr6	132945559	-0.9097	0.7823	0.25	0.9	TAAR2	90.8
cg20793341	chr2	224897527	-1.487	1.279	0.25	0.9	SERPINE2	62.27
cg04672706	chr8	55370423	0.7398	0.6362	0.25	0.9	SOX17	2.19
cg23759600	chr1	19334771	-1.066	0.9169	0.25	0.9		84.46
cg09769556	chr8	18776046	-1.553	1.336	0.25	0.9	PSD3	38.54
cg03735536	chr15	77363606	-0.1332	0.1146	0.25	0.9	TSPAN3	1.54
cg00053338	chr5	24714819	-2.406	2.069	0.25	0.9		29.69
cg08414570	chr9	19788757	-2.818	2.424	0.25	0.9		32.04
cg03986934	chr16	1248980	-2.888	2.484	0.25	0.9	CACNA1H	59.1
cg00201616	chr7	157090728	-0.3185	0.2739	0.25	0.9		95.01
cg05969312	chr2	174085985	-0.7482	0.6435	0.25	0.9	ZAK	90.1
cg21254120	chr3	95402155	-0.8684	0.7469	0.25	0.9	MTHFD2P1	11.9
cg01292094	chr3	170693546	-0.6589	0.5667	0.25	0.9		92.72
cg06487538	chr7	8191979	-0.5027	0.4323	0.25	0.9	ICA1	94.7
cg13567205	chr9	137727338	2.398	2.062	0.25	0.9	COL5A1	33.26
cg21165909	chr2	211419938	-3.735	3.212	0.25	0.9	CPS1	63.58
cg19083209	chr12	89787898	1.549	1.333	0.25	0.9		27.33
cg01305109	chr2	112768419	-0.9354	0.8045	0.25	0.9	MERTK	83.53
cg21250978	chr7	106684541	-1.924	1.655	0.25	0.9	PRKAR2B	48.99
cg00188704	chr7	27140797	-1.727	1.485	0.25	0.9	HOXA2	49.81
cg03945040	chr9	94914108	-1.17	1.006	0.25	0.9	LINC00475	37.56
cg11290188	chr12	62661012	0.9803	0.8431	0.25	0.9	USP15	19.04
cg25281616	chr11	2020279	-1.611	1.386	0.25	0.9	H19	57.23
cg12927753	chr3	160823392	-1.878	1.615	0.25	0.9	B3GALNT1	33.69
cg09340386	chr2	1605954	-2.317	1.992	0.25	0.9		60.33
cg23124486	chr6	33166165	1.145	0.9848	0.25	0.9	RXRB	64.35
cg20276769	chr16	68786937	-0.91	0.7826	0.25	0.9	CDH1	89.74
cg10352046	chr12	106314442	1.926	1.656	0.25	0.9		25.18
cg16393530	chr4	96212021	-0.729	0.627	0.25	0.9	UNC5C	90.9
cg01066917	chr15	91478537	0.1894	0.1629	0.25	0.9	UNC45A	1.97
cg22342710	chr15	44838476	-0.6356	0.5466	0.25	0.9	EIF3J	91
cg14052935	chr5	177844817	-1.014	0.872	0.25	0.9	COL23A1	75.12
cg12449896	chr19	58868485	-1.607	1.382	0.25	0.9	ZNF497	70.75
cg14871584	chr12	6993046	-0.8319	0.7155	0.25	0.9	RPL13P5	84.1
cg27426267	chr22	45714637	-1.455	1.252	0.25	0.9	FAM118A	54.39
cg11393450	chr3	52041934	-1.037	0.8922	0.25	0.9		86.07
cg14960619	chr12	44210391	-1.599	1.375	0.25	0.9		77.19
cg21336878	chr4	4286680	-0.9877	0.8495	0.25	0.9	LYAR	23.03
ch.X.346519R	chrX	21559778	-0.3921	0.3372	0.25	0.9	CNKSR2	4.85
cg13342370	chr13	102125654	0.9677	0.8323	0.25	0.9	ITGBL1	90.86
cg09845059	chr12	117477387	0.3177	0.2733	0.25	0.9	TESC	94.63
cg21761922	chr3	16309088	-1.265	1.088	0.25	0.9	OXNAD1	78.5
cg20149766	chr5	6714666	-0.2739	0.2356	0.25	0.9	POLS	2.95
cg09569569	chr2	74645769	-1.548	1.332	0.25	0.9	C2orf81	69.19
cg27097762	chr14	21923087	-1.77	1.523	0.25	0.9		44.58
cg25148306	chr7	5390497	-0.5587	0.4805	0.25	0.9	TNRC18	92.62
cg25296512	chr2	74755125	-0.3882	0.3339	0.25	0.9	AUP1	94.69
cg14311688	chr10	133881879	-1.645	1.415	0.25	0.9		53.89
cg18600074	chr9	97904835	-0.373	0.3208	0.25	0.9	FANCC	95.43
cg15309879	chr8	933232	-1.603	1.379	0.25	0.9		37.28
cg26862691	chr16	89753123	-0.5171	0.4448	0.25	0.9	CDK10	1.96
cg04860142	chr3	46062662	-0.4933	0.4243	0.25	0.9	XCR1	94.08
cg08474953	chr7	70170620	-0.5073	0.4363	0.25	0.9	AUTS2	92.23
cg09722811	chr18	60622188	-0.3959	0.3405	0.25	0.9	PHLPP1	94.03
cg16660495	chr17	34837663	-0.9804	0.8432	0.25	0.9		87.3
cg15285104	chr21	36103023	-2.381	2.048	0.25	0.9	LINC00160	75.85
cg25378003	chr6	41472488	-0.4233	0.3641	0.25	0.9		4.2
cg18548523	chr11	67260961	0.2603	0.2239	0.25	0.9	PITPNM1	97.57
cg27619217	chr3	172586374	-1.807	1.555	0.25	0.9		84.01
cg20303075	chr8	80804323	-0.942	0.8102	0.25	0.9		87.26
cg17427096	chr2	20212602	0.7711	0.6632	0.25	0.9	MATN3	7.75
cg23851297	chr5	118407027	-0.3032	0.2608	0.25	0.9	DMXL1	3.29
cg12061649	chr17	72563547	-1.258	1.082	0.25	0.9		27.35
cg11067407	chr11	113599852	-0.8388	0.7214	0.25	0.9		88.15
cg03139896	chr7	103085613	-3.047	2.621	0.25	0.9	LOC101927870	38.48
cg17132691	chr6	170703151	-0.728	0.6262	0.25	0.9	FAM120B	89.09
cg22572106	chr5	173743438	-1.144	0.9837	0.25	0.9		80.17
cg02233559	chr13	29293325	-0.4763	0.4097	0.25	0.9	SLC46A3	5.17
cg00207981	chr11	82765927	-0.6103	0.525	0.25	0.9	RAB30	92.44
cg10628909	chr1	1646882	-1.06	0.9113	0.25	0.9	CDK11A	85.09
cg10260903	chr5	156263029	-1.852	1.593	0.25	0.9		76.42
cg02415020	chr1	246019678	-1.02	0.8775	0.25	0.9	SMYD3	74.61
cg18972123	chr10	54532059	-1.214	1.044	0.25	0.9	MBL2	80.86
cg07334313	chr16	81107252	-1.559	1.341	0.25	0.9	C16orf46	46.11
cg07893565	chr4	84218838	-0.6507	0.5597	0.25	0.9	HPSE	90.29
cg23749625	chr17	78974212	-0.9436	0.8116	0.25	0.9		83.49
cg26219140	chr17	7553375	-2.03	1.746	0.25	0.9	ATP1B2	50.69
cg22767953	chr2	53803878	-0.9555	0.8219	0.25	0.9		91.92
cg08923270	chr22	39279108	-0.848	0.7294	0.25	0.9		22.62
cg25539759	chr13	107211856	-0.9819	0.8446	0.25	0.9	ARGLU1	85.49
cg00317355	chr16	49308483	2.448	2.106	0.25	0.9		20.21
cg06530012	chr18	43651754	0.7535	0.6481	0.25	0.9	PSTPIP2	2.87
cg11550704	chr2	13342325	3.416	2.939	0.25	0.9		77.87
cg25018111	chr4	46933897	-2.134	1.835	0.25	0.9	GABRA4	74.39
cg04402562	chr9	27151710	1.631	1.403	0.25	0.9	TEK	22.08
cg06478563	chrX	149681889	-1.14	0.9806	0.25	0.9	MAMLD1	87.82
cg23467385	chr18	32400815	-1.614	1.388	0.25	0.9	DTNA	34.97
cg00968892	chr13	77322537	2.236	1.923	0.25	0.9		86.56
cg08900821	chr4	174431058	1.866	1.605	0.25	0.9		40.96
cg18104968	chr11	65319518	-1.044	0.8984	0.25	0.9	LTBP3	84.77
cg17203290	chr8	99105576	-1.482	1.275	0.25	0.9	C8orf47	65.12
cg21197922	chr1	17843425	-1.547	1.331	0.25	0.9		55.32
cg10335376	chr7	98565129	-0.3307	0.2845	0.25	0.9	TRRAP	94.52
cg15844527	chr12	30852426	1.956	1.683	0.25	0.9		59.96
cg16327961	chr12	72425040	-2.518	2.166	0.25	0.9	TPH2	34.49
cg15277473	chr15	70540396	0.4121	0.3545	0.25	0.9		93.27
cg18344930	chr5	87441081	1.855	1.595	0.25	0.9		70.23
cg26478755	chr17	48252449	0.9689	0.8334	0.25	0.9	SGCA	87.16
cg08326614	chr7	42679762	-0.959	0.8249	0.25	0.9		83.33
cg18188495	chr14	61985339	-1.488	1.28	0.25	0.9	PRKCH	66.69
cg19046167	chr17	80928561	-1.072	0.9221	0.25	0.9	B3GNTL1	93.56
cg14679803	chr15	65320379	-1.169	1.006	0.25	0.9	MTFMT	39.84
cg05113373	chr16	962823	-2.228	1.917	0.25	0.9	LMF1	51.39
cg26879546	chr17	41278906	-3.002	2.583	0.25	0.9	BRCA1	61.25
cg13274183	chr1	186264641	-0.3517	0.3026	0.25	0.9	PRG4	95.2
cg12005363	chr8	59974385	0.7317	0.6294	0.25	0.9	TOX	93.48
cg10164448	chr4	1953671	-0.6904	0.5939	0.25	0.9	WHSC1	90.15
cg16060761	chr17	80687452	0.536	0.461	0.25	0.9		94.05
cg05945661	chr5	77147651	-0.8617	0.7412	0.25	0.9		9.59
cg13876206	chr6	52861201	-0.7791	0.6702	0.25	0.9	GSTA4	9.45
cg15617106	chrX	153186226	1.19	1.023	0.25	0.9	ARHGAP4	86.75
cg08597698	chr4	169931599	-0.2284	0.1965	0.25	0.9	CBR4	2.98
cg06566772	chr10	63661030	-0.368	0.3166	0.25	0.9	ARID5B	4.6
cg15203566	chr5	115697446	2.962	2.548	0.25	0.9		68.35
cg14251372	chr6	34071804	-1.263	1.086	0.25	0.9	GRM4	52.7
cg12652301	chr11	5709505	-0.5362	0.4613	0.25	0.9	TRIM22	92.27
cg26784682	chr4	39064477	-1.828	1.572	0.25	0.9	KLHL5	68.96
cg02002538	chr5	17811409	-2.924	2.515	0.25	0.9		84.27
cg10216001	chr10	3052672	-2.606	2.242	0.25	0.9		41.27
cg25786525	chr10	77991332	-2.525	2.172	0.25	0.9	C10orf11	15.62
cg16936421	chr10	729226	-1.418	1.22	0.25	0.9	DIP2C	91.58
cg07395497	chr17	9903925	-2.675	2.301	0.25	0.9	GAS7	49.41
cg02810494	chr16	11120795	-1.152	0.9911	0.25	0.9	CLEC16A	85.7
cg26434400	chr6	31833072	0.4969	0.4274	0.25	0.9	SLC44A4	93.86
cg02930615	chr19	18966003	0.4435	0.3815	0.25	0.9	UPF1	92.36
cg22498365	chr17	80829028	-1.242	1.069	0.25	0.9	TBCD	82.39
cg15110800	chr1	34352660	2.714	2.334	0.25	0.9	CSMD2	67.38
cg18263583	chr9	97545827	-1.001	0.8613	0.25	0.9	C9orf3	51.64
cg04355444	chr21	17408962	-2.068	1.779	0.25	0.9		68.37
cg17970043	chr11	76368527	-2.204	1.896	0.25	0.9		69.25
cg00924631	chr2	3395801	-0.8492	0.7305	0.25	0.9	TTC15	80.22
cg14632780	chr8	130799724	-1.474	1.268	0.25	0.9	GSDMC	42.54
cg10805254	chr3	72433837	-2.2	1.892	0.25	0.9	RYBP	45.89
cg07939836	chr2	176949533	-3.412	2.935	0.25	0.9	EVX2	15.01
cg26130729	chr7	5403275	-0.4005	0.3446	0.25	0.9	TNRC18	94.09
cg03510269	chr5	171864843	-1.244	1.07	0.25	0.9	SH3PXD2B	93.65
cg00392316	chr8	313956	-1.317	1.133	0.25	0.9		78.61
cg20974139	chr1	113240710	-0.7126	0.613	0.25	0.9	MOV10	88.5
cg15684329	chr8	118825173	0.5292	0.4552	0.25	0.9	EXT1	95.47
cg04180085	chr2	108938212	-0.4047	0.3481	0.25	0.9	SULT1C2P1	93.19
cg01026744	chr4	89619053	-1.753	1.508	0.25	0.9	NAP1L5	63.13
cg16801547	chr3	107943035	0.6235	0.5364	0.25	0.9		88.37
cg26585452	chr13	50702914	-2.229	1.917	0.25	0.9		74.75
cg05873349	chr10	44070715	-1.839	1.582	0.25	0.9	ZNF239	77.24
cg00414292	chr3	129694665	-3.431	2.952	0.25	0.9	TRH	25.73
cg04834693	chr21	17161809	-0.6909	0.5944	0.25	0.9	USP25	16.16
cg23158754	chr8	9766135	-1.631	1.403	0.25	0.9		16.12
cg02983896	chr14	54037172	-0.8117	0.6983	0.25	0.9		89.22
cg20085801	chr14	65481081	-0.6292	0.5413	0.25	0.9	FNTB	89.64
cg06500947	chr21	36117511	-1.731	1.49	0.25	0.9	LINC01426	79.59
cg00505133	chr1	95320459	-0.2504	0.2154	0.25	0.9	SLC44A3	2.55
cg26861888	chr22	50541776	-1.77	1.523	0.25	0.9	MOV10L1	56.18
cg23579746	chr1	161690415	0.8831	0.7597	0.25	0.9	FCRLB	87.71
cg21066703	chr8	87576276	-0.9945	0.8555	0.25	0.9		87.09
cg12806497	chr2	219675921	1.15	0.9897	0.25	0.9	CYP27A1	84.6
cg16681425	chr16	82366380	-1.551	1.334	0.25	0.9		83.73
cg14256360	chr21	39629779	-3.093	2.661	0.25	0.9	KCNJ15	43.55
cg26301245	chrX	46405090	-1.369	1.178	0.25	0.9	ZNF674	15.01
cg05326274	chr14	33407424	-0.928	0.7984	0.25	0.9	NPAS3	15.58
cg19023031	chrX	133387985	-1.853	1.594	0.25	0.9		44.97
cg04551932	chr15	78922280	-1.456	1.252	0.25	0.9	CHRNB4	46.71
cg18111266	chr3	168840564	-2.805	2.413	0.25	0.9	MECOM	59.49
cg08029791	chr2	153515784	-0.3576	0.3077	0.25	0.9	PRPF40A	94.48
ch.15.77744308R	chr15	79957253	-0.2248	0.1934	0.25	0.9		3.18
cg06909117	chr11	119205209	-0.4086	0.3515	0.25	0.9	RNF26	4.52
cg09375235	chr5	1748377	-1.161	0.9984	0.25	0.9		29.52
cg14461582	chr10	102895708	3.274	2.817	0.25	0.9	TLX1	19.06
cg12736146	chr10	116391608	-0.5888	0.5065	0.25	0.9	ABLIM1	6.33
cg16653198	chr4	6558807	-1.931	1.661	0.25	0.9	PPP2R2C	36.12
cg01672129	chr14	103011800	-1.387	1.194	0.25	0.9		58.46
cg25039706	chr11	66109162	-0.8495	0.7308	0.25	0.9	BRMS1	80.61
cg03832374	chr7	79087608	-1.897	1.632	0.25	0.9	MAGI2-AS3	76.44
cg10442759	chr12	65673274	-1.548	1.331	0.25	0.9	MSRB3	8.5
cg07281036	chr3	113784141	-0.3508	0.3018	0.25	0.9	QTRTD1	95.02
cg23666856	chr2	3200801	-1.074	0.9237	0.25	0.9	TSSC1	88.53
cg22488883	chr2	213393136	-1.402	1.206	0.25	0.9	ERBB4	41.28
cg07447765	chr12	1712083	0.9299	0.8	0.25	0.9		88.44
cg11701550	chr14	64541192	-1.144	0.9846	0.25	0.9	SYNE2	90.45
cg19931457	chr12	13241052	-0.402	0.3459	0.25	0.9	GSG1	95.47
cg08784911	chr1	204346839	1.432	1.232	0.25	0.9		33.18
cg20488341	chr1	9896309	-0.8626	0.7421	0.25	0.9		84.18
cg03783940	chr11	84382635	-3.652	3.142	0.25	0.9	DLG2	41.18
cg23848683	chr1	15611382	-1.537	1.323	0.25	0.9	FHAD1	75.34
cg15370536	chr17	38232128	-0.7549	0.6495	0.25	0.9	THRA	7.97
cg08798685	chr6	27730294	-1.67	1.437	0.25	0.9		76.13
cg14949843	chr21	30396763	-0.5763	0.4958	0.25	0.9	USP16	7.4
cg22566584	chr6	167190226	-1.891	1.627	0.25	0.9	RPS6KA2	43.58
cg09009474	chr12	110011370	-0.3284	0.2826	0.25	0.9	MMAB	3.49
cg20761997	chr17	71762559	-1.337	1.15	0.25	0.9	LINC00469	38.99
cg14525473	chr4	1161319	1.4	1.204	0.25	0.9	SPON2	9.43
cg25375711	chr8	125463057	-0.8647	0.7439	0.25	0.9	TRMT12	5.44
cg10253758	chr16	87104264	-1.494	1.285	0.25	0.9		38.73
cg14000815	chr10	105213309	-0.7214	0.6207	0.25	0.9	CALHM1	89.43
cg22144730	chr8	145714064	-1.325	1.14	0.25	0.9		67.57
cg21228105	chr9	30199183	-2.951	2.539	0.25	0.9		66.55
cg00912738	chr8	1103240	-1.221	1.051	0.25	0.9		21.16
cg07034004	chr7	1250246	-2.852	2.454	0.25	0.9		35.8
cg17543779	chr17	79202429	-0.9334	0.8031	0.25	0.9	ENTHD2	88.02
cg16185211	chr19	8099158	-1.265	1.088	0.25	0.9		33.81
cg13294447	chr12	51029261	-1.452	1.249	0.25	0.9	DIP2B	78.69
cg14182448	chr15	84539612	-1.893	1.628	0.25	0.9	ADAMTSL3	83.81
cg19974005	chr10	113104679	3.413	2.937	0.25	0.9		31.38
cg07230446	chr2	233561722	-0.2059	0.1771	0.25	0.9	GIGYF2	2.68
cg07913310	chr19	34856914	0.5368	0.4618	0.25	0.9	GPI	6.16
cg04562757	chr1	17882998	-1.16	0.9978	0.25	0.9	ARHGEF10L	80.87
cg11651266	chr5	56791301	-2.03	1.747	0.25	0.9		79.89
cg15801654	chr11	1859988	-1.284	1.105	0.25	0.9	TNNI2	75.25
cg25954336	chr20	1151260	-0.4437	0.3818	0.25	0.9		93.71
cg15625618	chr10	99221298	-0.6349	0.5462	0.25	0.9	MMS19	93.01
cg26571320	chr16	3240141	2.235	1.923	0.25	0.9		25.99
cg02036521	chr17	80749664	-1.144	0.9844	0.25	0.9	TBCD	70.67
cg23213230	chr13	50570091	0.8898	0.7656	0.25	0.9	TRIM13	9.88
cg14390856	chr17	8537259	-1.33	1.144	0.25	0.9		54.24
cg00926541	chrX	36982191	-3.064	2.636	0.25	0.9		19.23
cg12366921	chr5	159596570	-1.415	1.218	0.25	0.9		69.3
cg09761224	chr2	10687042	-2.22	1.91	0.25	0.9		68.6
cg07872794	chr5	117897957	-1.388	1.195	0.25	0.9	HRAT56	85.74
cg10574024	chr19	1460246	-1.629	1.402	0.25	0.9	APC2	83.57
cg07283511	chr16	7352896	-1.169	1.005	0.25	0.9	A2BP1	10.4
cg16410906	chr4	140065741	-0.9739	0.8379	0.25	0.9		76.94
cg23867624	chr6	1610197	-0.2886	0.2483	0.25	0.9	FOXC1	3.46
cg05089125	chr16	75231956	-1.366	1.175	0.25	0.9		53.16
cg15253088	chr5	145895942	-0.8435	0.7258	0.25	0.9	GPR151	9.38
cg25993620	chr2	235887312	-1.38	1.187	0.25	0.9	SH3BP4	60.05
cg26270345	chr5	180017195	-2.518	2.166	0.25	0.9	SCGB3A1	34.69
cg00149213	chr1	160617124	-1.817	1.563	0.25	0.9	SLAMF1	55.98
cg02000209	chr4	1686895	-0.9857	0.8481	0.25	0.9	FAM53A	45.1
cg15003139	chr10	3679950	-1.486	1.278	0.25	0.9		76.98
cg21113746	chr1	59039556	-1.736	1.494	0.25	0.9		46.32
cg23087535	chr10	74209633	0.5579	0.4801	0.25	0.9	MICU1	94.3
cg02756845	chr22	51038542	-0.7833	0.6739	0.25	0.9	MAPK8IP2	13.13
cg23813514	chr10	88126285	0.1757	0.1512	0.25	0.9	GRID1	2.32
cg24500676	chr11	4674156	-3.175	2.732	0.25	0.9	OR51E1	83.59
cg01234428	chr2	132160298	2.288	1.969	0.25	0.9	LINC01120	65.45
cg26570714	chr1	248756151	-3.647	3.138	0.25	0.9	OR2T10	47.76
cg17588577	chr5	155753897	3.896	3.352	0.25	0.9	SGCD	50.54
cg24310126	chr10	124514711	-2.067	1.779	0.25	0.9	FLJ46361	25.84
cg04838107	chr14	50359190	-0.3817	0.3285	0.25	0.9	ARF6	3.6
cg02290238	chr1	49242934	-0.2561	0.2204	0.25	0.9	AGBL4	2.8
cg02125219	chr17	21287048	-1.785	1.536	0.25	0.9	KCNJ12	47.05
cg04789475	chr4	186960991	1.97	1.695	0.25	0.9		22.34
cg25241823	chr19	18983753	-1.815	1.562	0.25	0.9	GDF1	64.97
cg25919362	chr6	160374304	-1.943	1.672	0.25	0.9		33.27
cg05996671	chr3	123518635	-1.271	1.094	0.25	0.9	MYLK	58.1
cg12739584	chr6	99278991	-3.366	2.897	0.25	0.9		36.76
cg10499396	chr5	102742936	-1.468	1.263	0.25	0.9		81.14
cg02379291	chr8	67526635	-1.471	1.266	0.25	0.9	MYBL1	66.56
cg13124798	chr4	16393241	-3.443	2.962	0.25	0.9		36.74
cg23964316	chr15	51358874	-0.9404	0.8092	0.25	0.9	TNFAIP8L3	80.14
cg03862427	chr12	95244824	-1.482	1.275	0.25	0.9		86.62
cg12809437	chr5	41587871	-4.124	3.549	0.25	0.9		75.82
cg13682933	chr11	62172443	-1.188	1.022	0.25	0.9		53.28
cg18173509	chr18	56805825	-1.27	1.093	0.25	0.9	SEC11C	32.83
cg16788587	chr16	72107577	-1.596	1.373	0.25	0.9	HPR	73.48
cg15037445	chr5	132360199	-0.413	0.3554	0.25	0.9	ZCCHC10	93.62
cg14747813	chr8	23848786	1.135	0.9767	0.25	0.9		19.41
cg11797222	chr15	66679417	2.192	1.886	0.25	0.9	MAP2K1	28.3
cg22445033	chr14	105348195	2.178	1.874	0.25	0.9	CEP170B	66.45
cg01141891	chr9	114738164	1.504	1.294	0.25	0.9		72.13
cg22976313	chr14	105070340	-1.91	1.644	0.25	0.9	TMEM179	35.23
cg09724818	chr21	37405580	-1.176	1.012	0.25	0.9		55.7
cg27069706	chr6	31940217	-0.4516	0.3886	0.25	0.9	STK19	5.94
cg22811127	chr2	25571403	-0.723	0.6221	0.25	0.9		86.03
cg01204187	chr21	35832323	-1.686	1.451	0.25	0.9	KCNE1	62.5
cg16592658	chr19	4229887	-1.115	0.9592	0.25	0.9	EBI3	34.56
cg08920761	chr4	74563996	-1.295	1.114	0.25	0.9		38.96
cg16170380	chr6	29395394	-1.801	1.55	0.25	0.9	OR11A1	31.39
cg05072114	chr12	79960199	-0.87	0.7486	0.25	0.9		88.17
cg13830221	chr7	101333548	-1.082	0.9309	0.25	0.9		84.65
cg27570575	chr16	86917536	-0.9959	0.857	0.25	0.9		27.32
cg23586959	chr20	30073209	-2.085	1.794	0.25	0.9	NCRNA00028	36.37
cg10384093	chr16	73371499	-2.116	1.821	0.25	0.9		45.95
cg23686365	chr1	35544887	-0.2372	0.2041	0.25	0.9	ZMYM1	3.02
cg00253658	chr16	54210496	0.2486	0.2139	0.25	0.9		3.17
cg13477111	chr1	150951737	-1.132	0.9744	0.25	0.9		75.18
cg22279106	chr19	12633014	-2.389	2.056	0.25	0.9		21.15
cg02530172	chr6	515789	-1.717	1.478	0.25	0.9	EXOC2	83.43
cg17979173	chr6	32042148	-1.13	0.9724	0.25	0.9	TNXB	92.72
cg20527168	chr16	31117285	-0.7417	0.6383	0.25	0.9		9.79
cg01957834	chr6	72103044	-0.7687	0.6615	0.25	0.9		11.05
cg01502453	chr12	31518206	-0.7534	0.6483	0.25	0.9		89.39
cg05380078	chr21	27514071	-0.6933	0.5966	0.25	0.9	APP	89.88
cg16405210	chr4	1374714	0.1307	0.1125	0.25	0.9	KIAA1530	98.4
cg25669950	chr9	97858474	-0.8423	0.7249	0.25	0.9		24.61
cg02447638	chr17	71320762	-1.404	1.208	0.25	0.9		74.66
cg27370038	chr1	7480669	3.803	3.273	0.25	0.9	CAMTA1	66.62
cg21039208	chr11	10325255	-0.8904	0.7663	0.25	0.9	ADM	16.93
cg10494249	chr12	79120134	-0.9454	0.8136	0.25	0.9		13.07
cg16243509	chr17	64310741	-1.637	1.409	0.25	0.9	PRKCA	72.91
cg10826200	chr19	4247502	-2.081	1.791	0.25	0.9	CCDC94	9.43
cg07012907	chr2	188184840	2.158	1.857	0.25	0.9		61.68
cg18685728	chr12	3251138	-1.189	1.023	0.25	0.9	TSPAN9	74.07
cg01336845	chr9	88126193	-0.9063	0.78	0.25	0.9		25.15
cg16668320	chr3	126750665	-0.7315	0.6295	0.25	0.9	PLXNA1	87.08
cg11357538	chr20	57463397	-2.361	2.032	0.25	0.9	GNAS	64.44
cg08072107	chr19	31149713	-1.865	1.605	0.25	0.9		31.82
cg25510018	chr19	6746104	0.8698	0.7485	0.25	0.9	TRIP10	92.21
cg09126880	chr10	47613325	-0.5596	0.4816	0.25	0.9	ANTXRLP1	90.56
cg14673853	chr9	32645329	-2.452	2.11	0.25	0.9		26.73
cg18695839	chr12	54446944	-1.489	1.281	0.25	0.9	HOXC4	29.51
cg10532489	chr16	29888304	-1.281	1.103	0.25	0.9	SEZ6L2	7.91
cg01748712	chr9	135821847	-1.376	1.184	0.25	0.9	GFI1B	66.59
cg26666835	chr5	170742118	-0.9951	0.8564	0.25	0.9		12.31
cg10322504	chr20	3229239	-1.015	0.8733	0.25	0.9		12.67
cg01989508	chr8	70623824	-1.94	1.67	0.25	0.9	SLCO5A1	7.88
cg02485044	chr13	50234343	-0.6108	0.5256	0.25	0.9		91.62
cg05122026	chr11	75114223	-1.055	0.9076	0.25	0.9	SNORD15B	84.31
cg03276785	chr7	54956202	-1.294	1.113	0.25	0.9		77.76
cg10714261	chr9	128605974	-0.5951	0.5122	0.25	0.9	PBX3	92.76
cg27154627	chr11	74398649	-0.7706	0.6632	0.25	0.9		85.46
cg01739327	chr11	85955219	-1.386	1.193	0.25	0.9	EED	35.46
cg19749188	chr12	32351549	-2.589	2.228	0.25	0.9	BICD1	56.82
cg07293661	chr9	100388067	-0.4087	0.3518	0.25	0.9	TSTD2	93.86
cg25437919	chr7	130137900	-0.9109	0.7839	0.25	0.9	MEST	83.35
cg27155243	chr4	185115452	-1.263	1.087	0.25	0.9	ENPP6	80.21
cg25492837	chr14	51562931	-1.181	1.016	0.25	0.9	TRIM9	77.81
cg00955808	chr6	21754525	-1.111	0.9564	0.25	0.9	FLJ22536	84.84
cg11406695	chr6	33679379	-0.363	0.3124	0.25	0.9	UQCC2	4.41
cg07234097	chr1	184761873	-1.42	1.222	0.25	0.9	FAM129A	68.33
ch.8.61159655R	chr8	60997101	-0.3968	0.3415	0.25	0.9		5.22
cg23306526	chr2	45171583	-2.203	1.896	0.25	0.9	SIX3	29.78
cg21975549	chr2	112391824	1.435	1.235	0.25	0.9		61.64
cg01038484	chr8	145910546	-1.387	1.194	0.25	0.9		18.5
cg19009714	chr6	4776669	-0.577	0.4965	0.25	0.9	CDYL	4.91
cg02042026	chr11	113936782	2.085	1.794	0.25	0.9	ZBTB16	45.15
cg14347088	chr14	42078901	-2.748	2.365	0.25	0.9	LRFN5	16.06
cg16202484	chr13	26796023	-0.336	0.2891	0.25	0.9	RNF6	3.45
cg13651554	chr11	45905711	-1.621	1.395	0.25	0.9	MAPK8IP1	53.6
cg18893514	chr8	124442302	-0.3877	0.3337	0.25	0.9	WDYHV1	94.37
cg21428460	chr11	43963367	-0.8863	0.7628	0.25	0.9	C11orf96	19.6
cg08130266	chr15	100890462	0.1963	0.169	0.25	0.9	FLJ42289	2.96
cg00463957	chr16	14583487	-0.91	0.7832	0.25	0.9	PARN	85.31
cg05755239	chr4	166128480	0.1856	0.1597	0.25	0.9	KLHL2	3.07
cg04821091	chrX	129473898	-1.481	1.274	0.25	0.9	SLC25A14	8.23
cg02759193	chr5	1194595	-2.988	2.572	0.25	0.9		59.11
cg12427148	chr10	100315919	-1.391	1.197	0.25	0.9	HPSE2	35.33
cg16290930	chr22	37366557	-0.8845	0.7612	0.25	0.9		84.95
cg14267138	chr3	12797333	-1.032	0.8878	0.25	0.9	TMEM40	82.12
cg21664909	chr2	1646050	1.78	1.532	0.25	0.9	PXDN	83.85
cg00744433	chr21	18884067	2.354	2.026	0.25	0.9	CXADR	30.77
cg00159658	chr12	54718576	-0.2998	0.258	0.25	0.9	COPZ1	2.89
cg11785240	chr2	240049338	-2.61	2.246	0.25	0.9	HDAC4	46.04
cg22567473	chr15	63902661	-0.6888	0.5928	0.25	0.9	HERC1	15.41
cg09938049	chr12	54747206	-1.144	0.9843	0.25	0.9		73.54
cg00731857	chr4	17331702	-0.9721	0.8367	0.25	0.9		90.52
cg00883764	chr11	56654111	-1.091	0.939	0.25	0.9		18.8
cg24653728	chr11	124294778	2.361	2.032	0.25	0.9	OR8B4	72.42
cg12480038	chr7	37373133	-0.478	0.4114	0.25	0.9	ELMO1	91.65
cg06323342	chr2	238122473	-2.161	1.86	0.25	0.9		61.15
cg01626341	chr6	32440987	-3.681	3.168	0.25	0.9		42
cg01548199	chr16	86950941	-2.584	2.224	0.25	0.9		68.17
cg19012054	chr9	127624363	0.1573	0.1354	0.25	0.9	RPL35	1.66
cg03777868	chr7	135195508	-0.3324	0.2861	0.25	0.9	CNOT4	4
cg03904630	chr20	35489110	-0.7229	0.6222	0.25	0.9	C20orf117	91.39
cg01763410	chr18	31020209	-1.337	1.151	0.25	0.9	CCDC178	8.86
cg09987240	chr14	52182702	-0.8014	0.6897	0.25	0.9	FRMD6	80.31
cg15311897	chr6	154598261	-1.134	0.9764	0.25	0.9	IPCEF1	20.89
cg08664810	chr1	92949973	0.6619	0.5696	0.25	0.9	GFI1	7.62
cg19881776	chr1	59165819	0.6881	0.5922	0.25	0.9	MYSM1	2.58
cg14954582	chr5	4519548	1.539	1.325	0.25	0.9		24.99
cg05483845	chr7	138642839	-0.6536	0.5625	0.25	0.9	KIAA1549	92.32
cg20401567	chr17	46619555	-3.336	2.871	0.25	0.9		44.52
cg18877504	chr10	3978526	-1.038	0.8934	0.25	0.9		83.62
cg21813655	chr9	26310407	-1.33	1.145	0.25	0.9		16.94
cg22721313	chr2	231643665	-0.6562	0.5648	0.25	0.9	CAB39	89.97
cg05344984	chr10	95686897	-0.6351	0.5466	0.25	0.9		93.42
cg13948956	chr17	55210898	-1.305	1.124	0.25	0.9		76.2
cg24400656	chr6	164507247	-1.331	1.146	0.25	0.9		56.4
cg14361895	chr2	201182777	-0.7651	0.6585	0.25	0.9	SPATS2L	17.47
cg05940146	chr14	76097639	0.7443	0.6406	0.25	0.9	FLVCR2	15.61
cg01916685	chr22	42897250	-1.118	0.9619	0.25	0.9	SERHL	41.43
cg25358294	chr5	131332149	-1.15	0.9895	0.25	0.9	ACSL6	70.45
cg24763059	chr3	133180257	2.182	1.878	0.25	0.9	BFSP2	28.43
cg00009944	chr21	48017232	-1.651	1.421	0.25	0.9		68.58
cg13761477	chr11	66199373	-0.4193	0.3609	0.25	0.9		90.97
cg06753787	chr2	220074208	0.5817	0.5007	0.25	0.9	ZFAND2B	89.32
cg12441601	chr5	149104673	-1.382	1.19	0.25	0.9		63
cg18656667	chr12	14924100	-0.5216	0.449	0.25	0.9	HIST4H4	3.86
cg03237134	chr19	17826471	-0.4175	0.3593	0.25	0.9		92.29
cg04673365	chr22	24097982	-1.384	1.191	0.25	0.9	VPREB3	43.89
cg06333719	chr11	100557736	-1.404	1.208	0.25	0.9	FLJ32810	31.65
cg18014842	chr11	126355874	-1.507	1.297	0.25	0.9	KIRREL3	72.93
cg06599546	chr16	1360715	-0.8494	0.7311	0.25	0.9	UBE2I	17.58
cg07948194	chr1	220099770	-0.3322	0.2859	0.25	0.9	SLC30A10	94.88
cg26089861	chr9	120165790	-0.5037	0.4336	0.25	0.9	ASTN2	4.98
cg13316129	chr11	29116189	-1.275	1.097	0.25	0.9		20.22
cg04992250	chr7	158049906	-2.909	2.504	0.25	0.9	PTPRN2	76.85
cg20457580	chr20	31045326	-2.091	1.8	0.25	0.9	NOL4L	23.05
cg01862897	chr14	70548168	-0.6716	0.5781	0.25	0.9	SLC8A3	8.67
cg27181471	chr1	4794111	2.417	2.081	0.25	0.9	AJAP1	83.6
cg12225692	chr10	13809766	-1.027	0.8842	0.25	0.9	FRMD4A	41.87
cg03450229	chr1	91441815	-1.234	1.062	0.25	0.9	ZNF644	76.83
cg16084854	chr9	140943064	-0.9791	0.8428	0.25	0.9	CACNA1B	29.13
cg25420916	chr10	77840769	0.906	0.7798	0.25	0.9	C10orf11	93.57
cg07584450	chr5	152870367	1.9	1.636	0.25	0.9	GRIA1	17.02
cg01253805	chr13	78385477	-1.376	1.185	0.25	0.9		26.56
cg04358685	chr3	12598421	1.029	0.8857	0.25	0.9	MKRN2	9.45
cg09397997	chr13	114827394	-2.996	2.578	0.25	0.9	RASA3	77.16
cg14293362	chr11	64879196	0.6318	0.5439	0.25	0.9	TM7SF2	5.13
cg18446193	chr3	161090707	-0.5132	0.4418	0.25	0.9	SPTSSB	4.89
cg20545721	chr8	144925333	-1.505	1.296	0.25	0.9	NRBP2	77.53
cg14387983	chr19	33865280	-0.3309	0.2848	0.25	0.9	CEBPG	4.01
cg09380122	chr14	95565486	-1.588	1.367	0.25	0.9	DICER1	34.76
cg01336571	chr13	113107782	-1.757	1.512	0.25	0.9		44.86
cg18761133	chr2	191878353	-1.284	1.105	0.25	0.9	STAT1	16.97
cg13302346	chr8	117558918	-2.268	1.952	0.25	0.9		62.12
cg00851111	chr2	11774271	-1.366	1.176	0.25	0.9	GREB1	45.57
cg09223871	chr18	55869140	-2.574	2.215	0.25	0.9	NEDD4L	64.84
cg22200727	chr4	7246101	-2.537	2.184	0.25	0.9	SORCS2	58.51
cg19714595	chr1	202111623	0.5452	0.4693	0.25	0.9	ARL8A	91.38
cg26887420	chr11	27206089	-0.8639	0.7437	0.25	0.9	BBOX1-AS1	88.37
cg26303777	chr1	230311676	6.354	5.47	0.25	0.9	GALNT2	82.76
cg12627901	chr6	151244594	-1.683	1.448	0.25	0.9	MTHFD1L	42.51
cg11099946	chr4	90810733	-1.18	1.016	0.25	0.9		84.36
cg03394405	chr8	8652347	-0.2583	0.2223	0.25	0.9	MFHAS1	94.88
cg08970681	chr17	74567075	-0.6765	0.5824	0.25	0.9	ST6GALNAC2	89.87
cg27066326	chr6	30659043	-0.4294	0.3697	0.25	0.9	NRM	6.01
cg04144515	chr3	143023634	-1.661	1.43	0.25	0.9	SLC9A9	28.1
cg04277993	chr4	1331546	-0.7203	0.6201	0.25	0.9	MAEA	84.57
cg14435640	chr8	41436176	-0.2931	0.2523	0.25	0.9	AGPAT6	3.97
cg03394652	chr7	139723417	-0.7002	0.6028	0.25	0.9		92.75
cg07699307	chr6	101111561	-0.5989	0.5156	0.25	0.9	ASCC3	91.28
cg05474055	chr11	64611972	0.127	0.1093	0.25	0.9	CDC42BPG	1.35
cg12021412	chr12	71426318	-0.967	0.8325	0.25	0.9		93.95
cg08138379	chr14	24036583	-0.3463	0.2981	0.25	0.9	AP1G2	3.66
cg17691354	chr15	95210883	-0.9749	0.8393	0.25	0.9		89.42
cg09169673	chr11	17373160	-0.5533	0.4763	0.25	0.9	DKFZp686O24166	5.41
cg11399590	chr20	44564022	-0.3887	0.3346	0.25	0.9	PCIF1	5.08
cg21790314	chr4	955469	-1.617	1.392	0.25	0.9	DGKQ	53.02
cg07896717	chr1	214157414	-1.351	1.163	0.25	0.9		38.06
cg21007846	chr20	11185984	-0.9024	0.7769	0.25	0.9		8.93
cg20787663	chr11	45757906	-1.982	1.707	0.25	0.9		85.82
cg25323948	chr10	13737519	-1.253	1.078	0.25	0.9	FRMD4A	84.7
cg10837110	chr1	1957711	-3.847	3.312	0.25	0.9	GABRD	74.48
cg03523538	chr16	29820460	-1.371	1.181	0.25	0.9	MAZ	58.72
cg24090393	chr1	1560804	1.221	1.051	0.25	0.9	MIB2	75.47
cg08579502	chr19	8579132	0.2215	0.1907	0.25	0.9	ZNF414	2.01
cg05446553	chr4	172560072	-1.446	1.245	0.25	0.9		77.11
cg23214395	chr1	20141778	-1.044	0.8989	0.25	0.9	RNF186	82.38
cg10341696	chrX	100992373	-1.76	1.516	0.25	0.9		82.41
cg00911123	chr14	29226326	0.6829	0.5879	0.25	0.9		6.01
cg14639847	chr12	54389982	-2.634	2.268	0.25	0.9		40.11
cg02167358	chrX	15871902	-1.616	1.391	0.25	0.9	AP1S2	67.07
cg18276124	chr8	62215040	-3.56	3.065	0.25	0.9	CLVS1	80.42
cg07716408	chr11	68623521	-1.775	1.528	0.25	0.9		25.11
cg19794163	chrX	152157977	-2.338	2.012	0.25	0.9	PNMA5	51.45
cg04505365	chr4	170925543	-0.6803	0.5857	0.25	0.9	MFAP3L	89.88
cg15273771	chr15	95395416	-1.938	1.669	0.25	0.9		57.38
cg24636969	chr8	81787111	2.147	1.848	0.25	0.9	ZNF704	27.29
cg20901684	chr6	33136506	-1.951	1.68	0.25	0.9	COL11A2	60.54
cg08104913	chr16	12996706	-4.565	3.93	0.25	0.9	SHISA9	33.57
cg22284748	chr8	38242612	-0.4042	0.348	0.25	0.9	LETM2	4.72
cg19083459	chr12	28122371	-1.489	1.282	0.25	0.9	PTHLH	5.33
cg21751623	chr15	25470815	-3.43	2.952	0.25	0.9	SNORD115-15	46.66
cg23935642	chr11	1084833	-1.601	1.378	0.25	0.9	MUC2	42.52
cg23263857	chr12	95999854	-1.231	1.06	0.25	0.9		82.86
cg03459121	chr8	281256	-1.746	1.503	0.25	0.9		81.74
cg22161874	chr9	77503042	-1.79	1.541	0.25	0.9	TRPM6	56.1
cg25876975	chr15	77363192	2.261	1.946	0.25	0.9	TSPAN3	21.72
cg22099791	chr9	98237813	-0.8185	0.7047	0.25	0.9	PTCH1	87.24
cg18819515	chr19	57157114	-2.061	1.774	0.25	0.9		41.81
cg21406518	chr20	62794798	-1.891	1.628	0.25	0.9	MYT1	39.83
cg17533951	chrX	68115082	1.604	1.381	0.25	0.9		68.42
cg20566475	chr10	126278272	-1.18	1.016	0.25	0.9	LHPP	71.94
cg02492479	chr20	34359239	-0.6083	0.5237	0.25	0.9	PHF20	92.75
cg25770033	chr17	36774786	-1.101	0.9479	0.25	0.9		85.26
cg14941291	chr2	176952930	-2.727	2.348	0.25	0.9		30.64
cg00913818	chr1	35549012	-0.4194	0.3611	0.25	0.9	ZMYM1	92.98
cg06095699	chr12	100594421	-1.102	0.9483	0.25	0.9	ACTR6	7.66
cg21662517	chr8	116913848	-4.553	3.92	0.25	0.9		65.74
cg05398455	chr10	66793462	-2.154	1.854	0.25	0.9		59.54
cg02117828	chr19	13261202	0.3202	0.2757	0.25	0.9	IER2	3.35
cg11368341	chr20	34686461	-1.482	1.276	0.25	0.9	EPB41L1	71.44
cg06403818	chr3	39150899	-0.5563	0.4789	0.25	0.9	GORASP1	92.34
cg27164386	chr5	93953562	-0.8872	0.7638	0.25	0.9	SLF1	6.32
cg13564533	chr8	55379081	-5.13	4.416	0.25	0.9		24.97
cg13433773	chr5	141922536	-1.522	1.31	0.25	0.9		74.77
cg12076692	chr1	1718852	0.7687	0.6618	0.25	0.9	GNB1	90.86
cg22333785	chr6	168976395	-1.636	1.409	0.25	0.9	SMOC2	89.56
cg17483085	chrX	70118271	-1.258	1.083	0.25	0.9	TEX11	18.15
cg19092999	chr3	113415735	0.5522	0.4754	0.25	0.9	KIAA2018	7.55
cg01678802	chr7	51393192	-1.535	1.322	0.25	0.9		62.78
cg01566906	chr3	105252338	-2.524	2.173	0.25	0.9	ALCAM	73.98
cg11851604	chr19	7953707	-1.235	1.063	0.25	0.9	LRRC8E	33.26
cg00463561	chr4	110737452	-0.6369	0.5483	0.25	0.9	GAR1	9.87
cg01742398	chr10	105470417	-1.006	0.8661	0.25	0.9	SH3PXD2A	63.43
cg10190200	chr10	126416092	-1.184	1.02	0.25	0.9	FAM53B	51.28
cg18924693	chr5	32793818	-3.2	2.755	0.25	0.9		63.03
cg06382698	chr2	54015232	-1.125	0.9686	0.25	0.9	LOC100302652	8.14
cg17638418	chr3	30560307	-1.243	1.07	0.25	0.9		80.21
cg06148480	chr2	162274799	-1.928	1.66	0.25	0.9	TBR1	61.34
cg15389461	chr20	35818328	-0.5588	0.4811	0.25	0.9	RPN2	90.13
cg09606912	chr15	95975454	-0.4523	0.3894	0.25	0.9	LINC00924	92.93
cg24037946	chr10	124408844	-1.484	1.278	0.25	0.9		31.64
cg23609905	chr2	192015823	-0.3974	0.3422	0.25	0.9	STAT4	3.81
cg07137006	chr4	83293864	-0.2491	0.2145	0.25	0.9	HNRNPD	2.87
cg08700707	chr16	809679	3.023	2.603	0.25	0.9	MSLN	29.62
cg05804288	chr16	17332576	-0.7671	0.6605	0.25	0.9	XYLT1	87.87
cg17917542	chr1	205473677	-1.081	0.9311	0.25	0.9	CDK18	18.25
cg22708635	chr5	1395355	-2.421	2.085	0.25	0.9	SLC6A3	47.69
cg01528321	chr10	82214614	2.71	2.333	0.25	0.9	TSPAN14	17.45
cg12950441	chrX	113818537	5.211	4.486	0.25	0.9	HTR2C	36.97
cg06720945	chr11	16834902	-0.6356	0.5473	0.25	0.9	PLEKHA7	85.98
cg13344757	chr17	26904381	-0.8311	0.7156	0.25	0.9	ALDOC	84.48
cg02375938	chr5	130928328	-0.5223	0.4497	0.25	0.9	RAPGEF6	87.54
cg06055724	chr6	24564365	-0.9354	0.8054	0.25	0.9	KIAA0319	89.78
cg00803074	chr6	76376459	-0.9202	0.7923	0.25	0.9	SENP6	86.12
cg02462904	chr17	78607255	-0.837	0.7207	0.25	0.9	RPTOR	86.35
cg23798404	chr1	33468696	-0.9434	0.8123	0.25	0.9		78.26
cg18399457	chr6	31773430	0.8875	0.7641	0.25	0.9	LSM2	89.76
cg02794962	chr8	98823401	-0.8192	0.7053	0.25	0.9	LAPTM4B	83.68
cg00230207	chr3	11122747	-1.313	1.131	0.25	0.9		37.06
cg05063806	chr1	36772417	-0.2912	0.2507	0.25	0.9	C1orf113	3.71
cg24966285	chr10	91886630	-1.085	0.9341	0.25	0.9		33.5
cg23519637	chr7	1121738	-1.398	1.203	0.25	0.9	C7orf50	80.39
cg02139586	chr16	59792836	-1.852	1.594	0.25	0.9		24.22
cg14160443	chr19	12216505	-0.4997	0.4302	0.25	0.9	ZNF788	91.13
cg01939668	chr22	19802768	-0.5836	0.5025	0.25	0.9	GNB1L	92.44
cg26144315	chr19	15469994	-0.7729	0.6655	0.25	0.9	AKAP8	88.22
cg16612511	chr17	4927006	-0.8814	0.7589	0.25	0.9	KIF1C	79.74
cg08492921	chr1	32132004	0.6642	0.5719	0.25	0.9	COL16A1	90.84
cg22615275	chr1	2767081	-3.271	2.816	0.25	0.9		72.13
cg23505037	chr3	64034782	-1.208	1.04	0.25	0.9		81.06
cg12190917	chr2	58250834	-1.395	1.201	0.25	0.9	VRK2	66.34
cg07590961	chr7	154002312	-1.839	1.583	0.25	0.9	DPP6	13.63
cg20653319	chr1	222909600	-0.3486	0.3002	0.25	0.9	FAM177B	93.9
cg27400923	chr3	185826929	0.7033	0.6055	0.25	0.9	ETV5	5.83
cg01132966	chr4	84049907	-1.59	1.369	0.25	0.9		58.01
cg19536177	chr12	111714220	-1.182	1.018	0.25	0.9	CUX2	76.74
cg15192736	chr22	49448123	3.266	2.812	0.25	0.9		40.41
cg23488376	chr19	48367266	-0.7416	0.6385	0.25	0.9		88.11
cg02691222	chr8	86377290	-1.48	1.274	0.25	0.9	CA3-AS1	76.58
cg01243072	chr2	43398171	-0.7084	0.61	0.25	0.9		94.27
cg20866193	chr13	93118732	2.559	2.204	0.25	0.9	GPC5	86.65
cg16220402	chr7	107221141	-0.3396	0.2924	0.25	0.9	BCAP29	4.52
cg26696685	chr6	31509196	-0.4275	0.3681	0.25	0.9	BAT1	7.52
cg01819937	chr10	61961110	-0.3329	0.2867	0.25	0.9	ANK3	94.1
cg21038291	chr17	70332630	-3.054	2.63	0.25	0.9		48.67
cg05900009	chr9	126772614	-1.7	1.464	0.25	0.9	LHX2	55.85
cg19844232	chr8	131075016	-2.059	1.773	0.25	0.9	ASAP1	58.38
cg16692470	chr16	89184092	-1.279	1.101	0.25	0.9	ACSF3	91.22
cg12060838	chr1	158028936	-2.193	1.888	0.25	0.9	KIRREL	43.06
cg25902494	chr8	19556500	-0.3823	0.3292	0.25	0.9		94.09
cg11166370	chr14	21681767	-0.4428	0.3813	0.25	0.9	HNRNPC	92.32
cg25389374	chr2	68550434	-3.103	2.672	0.25	0.9		61.89
cg24903668	chr5	142941044	-2.208	1.902	0.25	0.9		61.87
cg12321011	chr17	61611429	-1.581	1.361	0.25	0.9	KCNH6	48.26
cg01407254	chr2	71787808	-0.6543	0.5634	0.25	0.9	DYSF	97.12
cg12122741	chr12	130824082	-2.281	1.964	0.25	0.9	PIWIL1	45.57
cg08921986	chr3	77366501	-2.56	2.204	0.25	0.9	ROBO2	64.32
cg10438023	chr1	231519776	-0.5963	0.5134	0.25	0.9	EGLN1	91.52
cg11388000	chr11	101845040	-2.117	1.823	0.25	0.9	CEP126	21.94
cg11799529	chrX	135292566	2.312	1.991	0.25	0.9	FHL1	51.85
cg08663613	chr17	49946783	-0.2843	0.2448	0.25	0.9	CA10	3.3
cg14098470	chr6	29573253	-3.982	3.429	0.25	0.9	GABBR1	68.11
cg12295918	chr3	46506481	-1.97	1.696	0.25	0.9	LTF	16.38
cg08572545	chr17	74529070	-1.373	1.182	0.25	0.9	PRCD	46.24
cg20424209	chr2	162163435	-0.2843	0.2448	0.25	0.9	PSMD14	96.16
cg16000463	chr19	36157677	-1.737	1.496	0.25	0.9	UPK1A	69.24
cg07657776	chr12	109914065	-1.083	0.9327	0.25	0.9	UBE3B	82.99
cg10147974	chr12	1759064	-1.345	1.158	0.25	0.9		73.51
cg12528376	chr17	42601085	-2.117	1.823	0.25	0.9		48.81
cg10114494	chr9	104501037	-5.08	4.374	0.25	0.9	GRIN3A	19.05
cg03062252	chr6	37616598	-2.582	2.224	0.25	0.9	MDGA1	20.15
cg04718342	chr15	65478018	0.1642	0.1414	0.25	0.9	CLPX	2.71
cg01702474	chr16	2790808	-1.467	1.264	0.25	0.9	SRRM2-AS1	71.93
cg13651912	chr8	110424106	-2.584	2.226	0.25	0.9	PKHD1L1	41.84
cg05112298	chr16	50759264	-2.601	2.24	0.25	0.9	NOD2	72.92
cg12406406	chr2	139654951	-1.694	1.459	0.25	0.9	YY1P2	37.76
cg12076803	chr12	94699253	-1.707	1.47	0.25	0.9	PLXNC1	44.09
cg15392111	chr4	140216263	-2.049	1.765	0.25	0.9	NDUFC1	36.79
cg05363616	chr1	119529219	-2.004	1.725	0.25	0.9	TBX15	73.15
cg02016697	chr20	13737387	-1.852	1.595	0.25	0.9	ESF1	93.05
cg16136840	chr5	95997740	0.3546	0.3054	0.25	0.9	CAST	4.12
cg27271242	chr6	27832728	1.046	0.901	0.25	0.9	HIST1H2AL	41.01
cg13805654	chr2	233388287	-1.932	1.664	0.25	0.9		29.61
cg02091053	chr2	228219548	-0.3955	0.3405	0.25	0.9	MFF	94.77
cg01768936	chr11	18814989	-1.717	1.478	0.25	0.9	PTPN5	69.37
cg09682986	chr7	124463149	-0.544	0.4684	0.25	0.9	POT1	91.91
cg03478610	chr3	135702110	-1.615	1.391	0.25	0.9	PPP2R3A	81.6
cg26446348	chr3	113465326	-0.5887	0.5069	0.25	0.9	ATP6V1A	4.95
cg20603888	chr15	48470973	-2.234	1.924	0.25	0.9	MYEF2	76.87
cg11461756	chr11	382780	-1.232	1.061	0.25	0.9		67.86
cg09957015	chr20	2992805	-0.506	0.4358	0.25	0.9	PTPRA	92.55
cg24853357	chr11	70275522	-0.5631	0.4849	0.25	0.9	CTTN	92.51
cg22707210	chr2	10029993	-1.347	1.16	0.25	0.9	TAF1B	66.66
cg19989333	chr1	145292162	-0.3008	0.259	0.25	0.9	NBPF10	94.71
cg11231018	chr10	90423408	-1.123	0.9675	0.25	0.9	LIPF	87.23
cg09553817	chr6	109415661	-0.3275	0.2821	0.25	0.9	CEP57L1	2.94
cg10403109	chrX	150565864	-1.709	1.471	0.25	0.9	VMA21	18.98
cg19366479	chr19	50883652	0.7603	0.6548	0.25	0.9	NR1H2	90.05
cg13981871	chr12	54553715	-0.5017	0.432	0.25	0.9		95.01
cg19829347	chr16	19466901	-0.7679	0.6613	0.25	0.9	TMC5	90.78
cg16762684	chr18	74820493	-1.691	1.457	0.25	0.9	MBP	8.16
cg19251514	chr15	74729482	-0.6941	0.5977	0.25	0.9		90.83
cg23486923	chr4	738199	-1.611	1.387	0.25	0.9	PCGF3	39.87
cg01112073	chr9	137544772	-2.502	2.154	0.25	0.9	COL5A1	45.37
cg11135988	chr1	14216797	-2.889	2.488	0.25	0.9		65.8
cg19722382	chr14	105608148	-1.294	1.115	0.25	0.9	JAG2	82.1
cg16642591	chr7	44176547	-0.9642	0.8303	0.25	0.9		82.53
cg03654058	chr11	2722539	-0.8213	0.7073	0.25	0.9	KCNQ1OT1	60.77
cg07452728	chr19	9960079	0.3143	0.2707	0.25	0.9	PIN1	97.42
cg20427171	chr8	144701005	-3.119	2.686	0.25	0.9	TSTA3	44.01
cg24478024	chr22	36235294	-1.13	0.9735	0.25	0.9	RBFOX2	71.95
cg21834738	chr5	32190375	-0.9706	0.8359	0.25	0.9		69.42
cg20126804	chr2	230268237	-0.5289	0.4555	0.25	0.9	DNER	93.81
cg15994981	chr3	142341201	3.003	2.587	0.25	0.9	PLS1	83.37
cg16542170	chr10	62493610	1.819	1.566	0.25	0.9	ANK3	73.61
cg12309114	chr17	18178219	-0.9054	0.7798	0.25	0.9	TOP3A	84.18
cg17259318	chr1	212699293	1.103	0.9498	0.25	0.9		44.02
cg20992498	chr9	15416794	-1.141	0.9827	0.25	0.9		81.75
cg18104539	chr5	131709628	-2.411	2.076	0.25	0.9	SLC22A5	78.12
cg12493058	chr6	32052444	-1.557	1.341	0.25	0.9	TNXB	59.37
cg07018561	chr3	40495576	-2.829	2.437	0.25	0.9	ENTPD3-AS1	39.24
cg13266119	chr6	1496324	-1.696	1.461	0.25	0.9		52.87
cg06698254	chr10	35036951	-0.4082	0.3516	0.25	0.9	PARD3	93.63
cg05144928	chr16	68481543	-3.618	3.116	0.25	0.9	SMPD3	28.04
cg04177520	chr20	24128726	-1.424	1.226	0.25	0.9		75.3
cg24047736	chr2	39006193	-1.24	1.068	0.25	0.9	GEMIN6	55.75
cg14461291	chr3	194320017	-1.748	1.505	0.25	0.9	TMEM44	90.13
cg17809954	chr10	70101105	-1.137	0.9796	0.25	0.9	HNRNPH3	72.76
cg22661525	chr18	1848726	-1.206	1.039	0.25	0.9		80.81
cg17006677	chr15	45480788	-0.6442	0.5549	0.25	0.9	SHF	9.48
cg26258245	chr19	15695917	-1.628	1.402	0.25	0.9		67.68
cg26233253	chr22	31032613	-1.572	1.354	0.25	0.9	SLC35E4	66.89
cg06590302	chr17	73583355	-0.982	0.8458	0.25	0.9	MYO15B	75.89
cg07218647	chr2	121338498	2.915	2.51	0.25	0.9		26.15
cg08663152	chr19	48244519	-2.467	2.125	0.25	0.9	EHD2	63.65
cg01379171	chr20	60970499	-0.7941	0.684	0.25	0.9	CABLES2	91.36
cg10597099	chr5	110062725	-1.596	1.375	0.25	0.9	TMEM232	6.68
cg19602649	chr11	111250619	-0.8059	0.6941	0.25	0.9	POU2AF1	90.45
cg24867981	chr16	89509668	-2.509	2.161	0.25	0.9	LOC101927817	45.31
cg08245274	chr7	137531258	-0.9151	0.7881	0.25	0.9	DGKI	13.52
cg21584627	chr11	92649211	-2.202	1.897	0.25	0.9		51.57
cg18033235	chr19	16989681	1.192	1.026	0.25	0.9	SIN3B	78.49
cg24000110	chr8	42484734	-1.519	1.308	0.25	0.9		68.9
cg02691389	chr17	40580999	-0.9826	0.8463	0.25	0.9		85.26
cg03687379	chr7	151092979	-0.801	0.6899	0.25	0.9	WDR86	85.86
cg13222915	chr1	184598594	-1.297	1.117	0.25	0.9		67.63
cg18806193	chr5	1338909	-0.7104	0.6118	0.25	0.9	CLPTM1L	90.87
cg24192559	chr19	292131	-0.9918	0.8542	0.25	0.9	PPAP2C	48.64
cg08512188	chr10	122725337	-1.29	1.111	0.25	0.9	MIR5694	35.36
cg24222504	chr15	75918608	-1.1	0.9474	0.25	0.9	SNUPN	24.95
cg09380000	chr7	2650132	0.4306	0.3709	0.25	0.9	IQCE	96.48
cg00423237	chr5	1287083	-1.589	1.369	0.25	0.9	TERT	63.75
cg05592363	chr5	78908495	1.046	0.9007	0.25	0.9	PAPD4	9.76
cg27269561	chr16	3072713	-0.5653	0.4869	0.25	0.9	HCFC1R1	9.44
cg24227426	chr21	17315795	-1.322	1.138	0.25	0.9		80.38
cg22438338	chr3	14634313	-1.465	1.261	0.25	0.9		34.76
cg03057808	chrX	105855296	1.414	1.218	0.25	0.9	CXorf57	14.45
cg00544449	chr15	79724802	-0.763	0.6572	0.25	0.9	KIAA1024	2.32
cg12841296	chr6	28557283	-0.9952	0.8572	0.25	0.9		6.94
cg24939710	chr3	193803934	2.782	2.396	0.25	0.9		85.23
cg07899263	chr13	99293508	-1.591	1.37	0.25	0.9		59.64
cg00871787	chr17	79920595	-0.9577	0.8249	0.25	0.9		89.52
cg12280276	chr6	30117932	-1.61	1.387	0.25	0.9		75.6
cg23018755	chr17	79881529	-2.111	1.819	0.25	0.9	MAFG	58.98
cg09119854	chr17	63550766	-1.932	1.664	0.25	0.9	AXIN2	39.49
cg00002366	chr4	91736935	-1.233	1.062	0.25	0.9	CCSER1	73.95
cg26706759	chr5	169011746	0.804	0.6925	0.25	0.9	CCDC99	11.05
cg24728209	chr10	120328185	-1.334	1.149	0.25	0.9		82.83
cg24804743	chr13	41901799	-0.4612	0.3972	0.25	0.9	NAA16	94.2
cg13903409	chr6	30421566	0.2311	0.1991	0.25	0.9		2.92
cg21827317	chr3	136751795	-3.822	3.292	0.25	0.9		32.45
cg14684709	chr13	100547249	-2.353	2.027	0.25	0.9	CLYBL	25.28
cg09729147	chr15	60802526	1.663	1.433	0.25	0.9	RORA-AS1	82.59
cg07623425	chr2	152042744	-1.722	1.483	0.25	0.9		49.5
cg23082428	chr6	28849220	0.5156	0.4441	0.25	0.9		7.28
cg12642333	chr8	85207253	-3.151	2.714	0.25	0.9	RALYL	49.18
cg26891857	chr6	33705243	-1.079	0.9292	0.25	0.9	IP6K3	84.49
cg21312788	chr6	34413401	-1.014	0.873	0.25	0.9		85.89
cg13801153	chr8	23849185	-3.761	3.239	0.25	0.9		41.3
cg09502430	chr10	104230890	-0.805	0.6934	0.25	0.9	TMEM180	83.84
cg04571509	chr15	51199642	-1.998	1.721	0.25	0.9	AP4E1	29.66
cg00053586	chr12	16554494	0.6566	0.5655	0.25	0.9		94.14
cg04919012	chr6	86105990	-0.9368	0.807	0.25	0.9		85.51
cg02624339	chr2	28731302	-1.155	0.9948	0.25	0.9	PLB1	32.71
cg15739660	chr1	47966878	-1.791	1.543	0.25	0.9		75.11
cg00326231	chr22	19278249	-1.318	1.135	0.25	0.9	CLTCL1	12.23
cg06155110	chr9	132379386	-1.132	0.9747	0.25	0.9	C9orf50	75.53
cg11883129	chr2	48569029	-1.128	0.9712	0.25	0.9	FOXN2	82.94
cg03082350	chr17	3920918	-0.5421	0.467	0.25	0.9	ZZEF1	91.21
cg09560078	chr10	100175082	0.394	0.3394	0.25	0.9	PYROXD2	4.4
cg18616525	chr10	2215471	1.967	1.694	0.25	0.9		24.84
cg22425672	chr4	56269252	-0.4038	0.3478	0.25	0.9	TMEM165	92.43
cg19378892	chr1	159283536	-2.037	1.755	0.25	0.9	OR10J3	70.35
cg09914504	chrX	65384276	-2.706	2.331	0.25	0.9	HEPH	66.66
cg07269756	chr7	35720469	-1.607	1.384	0.25	0.9	HERPUD2	71.33
cg06925836	chrX	48542214	-1.441	1.241	0.25	0.9	WAS	63.14
cg07419939	chr1	93436464	-0.4055	0.3493	0.25	0.9		92.16
cg10924374	chr14	102771666	-0.242	0.2084	0.25	0.9	RAGE	2.76
cg03350299	chr2	21266960	-2.034	1.752	0.25	0.9	APOB	52.75
cg03036514	chr1	120255011	-0.3757	0.3236	0.25	0.9	PHGDH	4.34
cg19905126	chr10	22053974	-0.3895	0.3355	0.25	0.9	DNAJC1	92.3
cg04374102	chr17	7340813	-0.9799	0.8441	0.25	0.9	TMEM102	16.22
cg13884288	chr22	38004832	0.1896	0.1633	0.25	0.9	GGA1	2.28
cg01483124	chr11	119209220	-0.3281	0.2827	0.25	0.9		3.84
cg24254686	chr6	33818253	-1.55	1.335	0.25	0.9		73.58
cg25462903	chr11	47206835	-2.331	2.008	0.25	0.9	PACSIN3	40.79
cg14318679	chr17	700464	-1.894	1.631	0.25	0.9		58.61
cg22661247	chr7	99997477	-1.275	1.099	0.25	0.9	PILRA	84.23
cg03404815	chr22	18063945	-0.9708	0.8362	0.25	0.9	SLC25A18	81.5
cg15649817	chr8	69636828	-1.846	1.59	0.25	0.9	C8orf34	77.66
cg02729641	chr8	11607930	-2.627	2.263	0.25	0.9	GATA4	83.82
cg18610549	chr8	35755289	-3.837	3.305	0.25	0.9		74.89
cg17520979	chr13	41710920	-1.164	1.003	0.25	0.9	LOC101929140	41.64
cg18609472	chr15	44027627	-0.5324	0.4586	0.25	0.9		93.58
cg07442409	chr14	60973773	-1.406	1.211	0.25	0.9		21.07
cg03241987	chr9	755891	-1.358	1.17	0.25	0.9		10.16
cg21146224	chr9	13492139	-1.239	1.067	0.25	0.9		37.65
cg05416434	chr5	6714845	0.2675	0.2304	0.25	0.9	POLS	2.97
cg19852147	chr16	78795483	-1.152	0.9924	0.25	0.9	WWOX	89.28
cg07379480	chr19	46149243	-0.4144	0.357	0.25	0.9	EML2	4.23
cg18855660	chr7	156570413	-0.4706	0.4054	0.25	0.9	LMBR1	94.89
cg04162048	chr11	1780276	-1.1	0.9474	0.25	0.9	CTSD	75.62
cg23445255	chr20	18774368	-1.151	0.9914	0.25	0.9	HSPC072	14.37
cg09952204	chr5	80256664	-0.4608	0.3969	0.25	0.9	RASGRF2	4.74
cg03898525	chr2	112922429	-0.8693	0.7489	0.25	0.9	FBLN7	87.34
cg05351337	chr6	156907133	-1.722	1.484	0.25	0.9		29.03
cg12403162	chr10	116394557	-1.271	1.095	0.25	0.9	ABLIM1	15.69
cg03979726	chr16	73576358	-1.376	1.185	0.25	0.9		73.31
cg03124794	chr21	40114467	-1.064	0.917	0.25	0.9	LINC00114	78.24
cg01792246	chr8	10676447	-1.823	1.57	0.25	0.9	PINX1	76.16
cg25065716	chr10	1422865	-2.189	1.886	0.25	0.9	ADARB2	22.85
cg03855994	chr3	50230988	-2.362	2.035	0.25	0.9	GNAT1	49.84
cg22911931	chr4	24092978	-1.132	0.9756	0.25	0.9		86.39
cg01004862	chr16	67249478	-0.774	0.6668	0.25	0.9	LRRC29	88.09
cg07436579	chr6	29581117	-1.22	1.051	0.25	0.9	GABBR1	51.46
cg16001230	chr1	100434519	-1.036	0.8921	0.25	0.9	SLC35A3	82.44
cg24379085	chr1	198863276	-0.9624	0.829	0.25	0.9	MIR181A1HG	86.99
cg23686029	chr1	3435989	-1.757	1.514	0.25	0.9	MEGF6	77.86
cg03469456	chr15	42140715	-0.7314	0.6301	0.25	0.9	SPTBN5	84.51
cg01962143	chr13	24825649	-0.7002	0.6032	0.25	0.9	SPATA13	88.52
cg24874895	chr10	13768605	-0.5224	0.45	0.25	0.9	FRMD4A	93.62
cg23601690	chr8	131049793	-1.282	1.104	0.25	0.9		25.89
cg04530349	chr2	80656545	-1.941	1.672	0.25	0.9	CTNNA2	28.05
cg05550223	chr1	191527542	-2.87	2.472	0.25	0.9		29.94
cg13840903	chr7	46355663	-0.4469	0.385	0.25	0.9		94.23
cg09639631	chr6	147124988	-3.742	3.224	0.25	0.9	LOC729176	63.96
cg10973720	chr2	239988884	-0.5537	0.477	0.25	0.9	HDAC4	89.62
cg16424440	chr11	93231842	-0.383	0.3299	0.25	0.9	C11orf75	95
cg20295992	chr6	108440280	3.325	2.864	0.25	0.9		72.67
cg19896129	chr1	63156450	-1.489	1.283	0.25	0.9		76.71
cg20323934	chr21	35190823	-0.313	0.2697	0.25	0.9	ITSN1	94.2
cg00855685	chr5	9543363	-3.036	2.616	0.25	0.9	SEMA5A	65.37
cg10813221	chr8	74449963	-0.5491	0.4731	0.25	0.9	STAU2	89.93
cg06492013	chr17	70052842	-2.778	2.393	0.25	0.9	LOC102723517	68.32
cg08381798	chr22	29705045	-0.9547	0.8224	0.25	0.9	GAS2L1	84.37
cg10511632	chr22	32008959	-0.9482	0.8169	0.25	0.9	SFI1	78.23
cg21173378	chrX	153625721	-1.564	1.347	0.25	0.9	RPL10	19.55
cg19546207	chr14	89493095	-1.9	1.637	0.25	0.9		23.47
cg00059652	chr17	67605498	-1.342	1.156	0.25	0.9		72.29
cg18796027	chr6	33375357	-1.225	1.055	0.25	0.9	KIFC1	36.12
cg07167950	chr18	76808888	0.8673	0.7471	0.25	0.9		39.1
cg03711961	chr4	153147629	-0.4087	0.3521	0.25	0.9		93.1
cg19573236	chr10	65733388	3.632	3.129	0.25	0.9		75.85
cg08598383	chr12	99175188	-2.184	1.881	0.25	0.9	ANKS1B	52.86
cg00598693	chr2	10261684	-0.3489	0.3006	0.25	0.9	RRM2	94.63
cg02676010	chr3	183828492	-1.704	1.468	0.25	0.9		35.88
cg24034554	chr8	41283666	-0.5236	0.4511	0.25	0.9		93.11
cg17143945	chr12	117354631	-1.297	1.117	0.25	0.9	FBXW8	34.24
cg05607246	chr6	139695661	-0.2078	0.1791	0.25	0.9	CITED2	1.43
cg01060345	chr13	113173935	-0.5638	0.4857	0.25	0.9	TUBGCP3	92.16
cg12926693	chr6	36665611	-1.307	1.126	0.25	0.9		65.74
cg10735091	chr7	101656397	-2.261	1.948	0.25	0.9	CUX1	47.63
cg22047672	chr1	150275877	-0.5324	0.4587	0.25	0.9	MRPS21	91.91
cg24101176	chr15	70632081	-1.655	1.426	0.25	0.9		63.93
cg20462493	chr5	157340439	-1.404	1.21	0.25	0.9		78.77
cg05747234	chr17	53400131	-1.03	0.8877	0.25	0.9	HLF	83.18
cg26373662	chr5	169740386	-2.161	1.862	0.25	0.9		42.81
cg22452899	chr2	235372794	-1.797	1.548	0.25	0.9		38.79
cg12926942	chr8	128518894	1.566	1.349	0.25	0.9		60.06
cg10227358	chr17	4545146	-1.969	1.696	0.25	0.9	ALOX15	32.43
cg18427465	chr14	55737629	-1.099	0.947	0.25	0.9	FBXO34	14.12
cg13065475	chr14	61176368	0.7141	0.6152	0.25	0.9	SIX4	89.5
cg13513478	chr19	51413815	-2.546	2.194	0.25	0.9	KLK4	46.01
cg02188160	chr2	145823182	3.9	3.36	0.25	0.9		75.47
cg25966434	chr6	158100619	-1.35	1.163	0.25	0.9		85.13
cg22439972	chr2	64246939	1.028	0.886	0.25	0.9	VPS54	9.7
cg24154450	chr14	28851873	-4.386	3.779	0.25	0.9		53.2
cg11814397	chr4	105476684	-1.726	1.487	0.25	0.9	LOC101929468	86.6
cg10912697	chr4	8262942	-0.8637	0.7442	0.25	0.9		37.75
cg21840948	chr20	48601423	-0.9242	0.7963	0.251	0.9	SNAI1	86.65
cg17423416	chr6	47115184	-1.517	1.307	0.251	0.9		61.93
cg24646487	chr14	100214704	-1.56	1.344	0.251	0.9		44.26
cg25159668	chr3	151450877	-1.397	1.203	0.251	0.9	AADACL2	48.04
cg06898585	chr8	86059890	-0.8771	0.7557	0.251	0.9		13.36
cg13552869	chr16	29909924	2.191	1.888	0.251	0.9	SEZ6L2	36.24
cg24559969	chrX	111326800	-4.11	3.541	0.251	0.9	TRPC5	55.77
cg10108372	chr7	156811362	-2.328	2.006	0.251	0.9		19.99
cg12097273	chr17	4638529	-1.743	1.502	0.251	0.9	CXCL16	61.38
cg17995403	chr2	95831296	-0.3483	0.3001	0.251	0.9	ZNF2	4.02
cg26180263	chr14	58429389	-3.748	3.23	0.251	0.9		51.08
cg10470830	chr19	6779550	-0.7875	0.6785	0.251	0.9	VAV1	90.48
cg04269291	chr5	75260122	3.299	2.842	0.251	0.9		72.75
cg01094967	chr19	5979783	-1.371	1.182	0.251	0.9	RANBP3	54.68
cg02329039	chr16	27464850	-1.564	1.348	0.251	0.9	IL21R-AS1	78.49
cg08031769	chr3	41042969	-0.3908	0.3367	0.251	0.9		93.57
cg00377915	chr10	70631035	-1.839	1.584	0.251	0.9	STOX1	61.59
cg11586666	chr5	167829221	-1.027	0.8851	0.251	0.9	WWC1	41.11
cg10174611	chr1	111308855	-0.2807	0.2419	0.251	0.9		3.77
cg26191586	chr1	53794760	-1.14	0.9826	0.251	0.9	LRP8	83.5
cg16067781	chr12	57039048	-0.4176	0.3598	0.251	0.9	ATP5B	4.77
cg20802123	chrX	67654877	-1.543	1.329	0.251	0.9		76.29
cg10104372	chr2	111972304	0.9204	0.793	0.251	0.9		89.31
cg09462937	chr8	89566846	-3.311	2.853	0.251	0.9		35.31
cg25940513	chr1	9326282	-0.9757	0.8407	0.251	0.9	H6PD	73.92
cg11302916	chr1	206319753	-1.382	1.191	0.251	0.9	CTSE	51.52
cg27654945	chr11	108761383	-0.9516	0.82	0.251	0.9	DDX10	85.68
cg09592864	chr17	53046223	-0.4379	0.3773	0.251	0.9	COX11	3.86
cg08035970	chr12	15647688	-2.185	1.883	0.251	0.9	PTPRO	21.15
cg09736513	chr7	99948315	-0.6397	0.5512	0.251	0.9	STAG3L5P-PVRIG2P-PILRB	86.6
cg07635765	chr7	155952372	2.512	2.164	0.251	0.9		82.94
cg09884146	chr2	65593908	-1.458	1.256	0.251	0.9	SPRED2	71.41
cg12886862	chr10	2487150	-4.379	3.773	0.251	0.9		58.41
cg20395892	chr12	66582780	-2.32	1.999	0.251	0.9	IRAK3	23.16
cg17493815	chr4	156681385	1.35	1.163	0.251	0.9	GUCY1B3	7.51
cg07949073	chr18	61686801	-2.077	1.789	0.251	0.9		65.95
cg23222898	chr1	42618247	-0.6326	0.5451	0.251	0.9	GUCA2B	92.03
cg09145588	chr14	24647699	-0.5459	0.4703	0.251	0.9	REC8	92.28
cg25484698	chr22	18646750	-0.928	0.7996	0.251	0.9	USP18	36.14
cg11370381	chr17	21187420	2.07	1.784	0.251	0.9	MAP2K3	24.04
cg07620544	chr16	31225357	-1.03	0.8877	0.251	0.9	TRIM72	71.34
cg12078820	chr2	184125555	-1.215	1.047	0.251	0.9		96.37
cg00832491	chr18	12774005	0.4859	0.4187	0.251	0.9		91.18
cg24034752	chr20	36023689	-1.216	1.048	0.251	0.9	SRC	70.55
cg24476529	chr12	2157343	1.705	1.469	0.251	0.9	CACNA1C-IT2	44.24
cg10574377	chr1	18908098	0.241	0.2076	0.251	0.9		2.75
cg08995424	chr12	54070891	-2.422	2.087	0.251	0.9	ATP5G2	52.05
cg07096032	chr19	35225631	-0.5394	0.4648	0.251	0.9	ZNF181	3.93
cg13990265	chr5	110848376	0.1712	0.1476	0.251	0.9	STARD4	2.29
cg15740063	chr1	29422682	-0.7168	0.6177	0.251	0.9	EPB41	86.76
cg08050341	chr2	236234319	-0.7744	0.6673	0.251	0.9		91.18
cg09160231	chr7	1765313	1.376	1.185	0.251	0.9	ELFN1	29.02
cg20486004	chr4	103371439	3.441	2.965	0.251	0.9		57.61
cg02814289	chr16	717213	-0.5428	0.4677	0.251	0.9	RHOT2	88.5
cg03456194	chr13	60057351	-1.267	1.091	0.251	0.9		24.01
cg06915331	chr11	72295119	-1.574	1.357	0.251	0.9	PDE2A	70.58
cg13469322	chr16	68983147	-0.2847	0.2453	0.251	0.9	TANGO6	95.03
cg14556592	chr18	9540257	-1.225	1.056	0.251	0.9		64.26
cg01915065	chr2	183268909	-1.585	1.366	0.251	0.9	PDE1A	72.51
cg16202096	chr11	12713349	-1.06	0.9132	0.251	0.9	TEAD1	75.43
cg03322353	chr4	141069770	-0.926	0.798	0.251	0.9	MAML3	85.42
cg00705938	chr12	130637142	-0.5546	0.4779	0.251	0.9	FZD10-AS1	90.61
cg02723107	chr4	55987799	-1.084	0.934	0.251	0.9	KDR	86.76
cg14033457	chr13	77825307	-0.5789	0.4988	0.251	0.9	MYCBP2	92.12
cg06607266	chr8	98635123	-1.953	1.683	0.251	0.9		53.57
cg26049706	chr17	16523104	-1.617	1.393	0.251	0.9		29.24
cg19461408	chr2	121851886	-1.23	1.06	0.251	0.9		67.99
cg26229977	chr12	7053173	-0.4512	0.3888	0.251	0.9	C12orf57	4.16
cg06154033	chr12	88782753	-1.68	1.448	0.251	0.9		81.87
cg00317020	chr10	60933578	-0.9924	0.8552	0.251	0.9		9.86
cg08613613	chr15	71434022	-0.4222	0.3638	0.251	0.9	THSD4	94.01
cg24280820	chr8	98226672	-1.65	1.422	0.251	0.9	LOC101927066	83.72
cg19767969	chr15	83316908	-0.8585	0.7398	0.251	0.9	CPEB1	10.64
cg13617432	chr8	139178011	-0.5581	0.4809	0.251	0.9	FAM135B	7.18
cg23979191	chr4	147894466	2.204	1.899	0.251	0.9		73.81
cg09415386	chr1	29445461	-0.4836	0.4168	0.251	0.9	EPB41	93
cg16440661	chr6	107964365	-0.5005	0.4313	0.251	0.9	SOBP	92.08
cg01753382	chr1	21587588	-0.4967	0.4281	0.251	0.9	ECE1	92.83
cg06980941	chr10	44397116	1.937	1.669	0.251	0.9		70.12
cg05006718	chr13	19756122	-3.294	2.838	0.251	0.9	TUBA3C	61.02
cg22405558	chr2	208489735	-0.1706	0.147	0.251	0.9	FAM119A	2.26
cg14359061	chr22	32871233	0.3312	0.2854	0.251	0.9	FBXO7	2.98
cg06746632	chr10	3342913	1.989	1.714	0.251	0.9		70.01
cg27218354	chr4	20288852	-2.852	2.458	0.251	0.9	SLIT2	36.65
cg26613361	chr16	31830668	-2.714	2.339	0.251	0.9		20.38
cg00608540	chr5	180627973	-1.156	0.9964	0.251	0.9	TRIM7	67.65
cg13630912	chr5	180433221	-1.708	1.472	0.251	0.9	BTNL3	56.75
cg04407431	chr1	840618	-0.1716	0.1478	0.251	0.9		1.98
cg09060162	chr12	100785809	-1.882	1.622	0.251	0.9	SLC17A8	61.58
cg19819285	chr19	58545290	-0.3951	0.3404	0.251	0.9	ZSCAN1	3.59
cg14206562	chr7	54397444	-2.259	1.947	0.251	0.9	LINC01445	32.5
cg14913143	chr7	71333761	-2.313	1.994	0.251	0.9	CALN1	33.19
cg10235683	chr8	142304416	-0.6764	0.5829	0.251	0.9		91.56
cg08329647	chr19	42489545	-4.203	3.622	0.251	0.9	ATP1A3	57.88
cg27436579	chr7	56142202	-0.3898	0.3359	0.251	0.9	SUMF2	3.88
cg03844611	chr2	207023581	3.713	3.2	0.251	0.9	NDUFS1	11.98
cg10894164	chr3	121830208	-0.8033	0.6922	0.251	0.9	CD86	86.95
cg27009545	chr15	83776915	-2.097	1.807	0.251	0.9	TM6SF1	28.63
cg12190504	chr4	141897734	-0.9028	0.778	0.251	0.9	RNF150	17.86
cg11289006	chr2	120300987	-0.3327	0.2867	0.251	0.9	PCDP1	94.9
cg18589874	chr11	47608310	-1.09	0.9394	0.251	0.9	FAM180B	49.39
cg26863514	chr2	30173594	-0.9589	0.8263	0.251	0.9		52.15
cg18899498	chr15	40586020	-1.393	1.2	0.251	0.9	PLCB2	68.72
cg25214584	chr10	135191349	-0.9515	0.82	0.251	0.9	PAOX	80.68
cg16084416	chr4	73012174	-0.8758	0.7548	0.251	0.9	NPFFR2	36.49
cg26651840	chr6	112885294	1.229	1.059	0.251	0.9		82.02
cg12605341	chr20	18547891	-0.3242	0.2794	0.251	0.9	LOC388789	3.08
cg12796755	chr14	51132292	-1.487	1.281	0.251	0.9	SAV1	37.61
cg05849469	chr16	24621300	-1.725	1.486	0.251	0.9		12.35
cg26836402	chr16	87252649	-1.275	1.099	0.251	0.9		83
cg13422751	chr20	44811586	1.547	1.334	0.251	0.9	CDH22	30.41
cg16277608	chr9	6631117	-1.253	1.079	0.251	0.9	GLDC	78.96
cg06941156	chr14	89796856	-2.074	1.788	0.251	0.9	FOXN3	93.39
cg16626623	chr5	122256150	-0.9157	0.7892	0.251	0.9	SNX24	88.61
cg00377591	chr11	36527638	-1.976	1.703	0.251	0.9	TRAF6	56.41
cg11611676	chr6	3798615	-1.785	1.539	0.251	0.9		50.58
cg01733795	chr17	7465439	-0.5711	0.4922	0.251	0.9	SENP3	4.29
cg00753059	chr22	44390650	-0.3242	0.2794	0.251	0.9	SAMM50	94.42
cg17112108	chr11	66466465	-1.599	1.378	0.251	0.9	SPTBN2	79.02
cg07290627	chr8	102553838	-0.5321	0.4586	0.251	0.9	GRHL2	94.25
cg23962081	chr10	50604137	-1.719	1.482	0.251	0.9	DRGX	16.08
cg13257857	chr18	10490908	-1.468	1.265	0.251	0.9		49.95
cg15433000	chr16	75259939	-1.324	1.141	0.251	0.9	LOC100506281	17.4
cg02472397	chr2	216883695	-1.004	0.8655	0.251	0.9		74.82
ch.3.44023473F	chr3	44048469	0.6558	0.5652	0.251	0.9		19.11
cg06076378	chr2	30549089	-0.4246	0.366	0.251	0.9		93.77
cg24754066	chr6	24127011	-1.489	1.284	0.251	0.9	NRSN1	11.76
cg05775160	chr2	8633932	-1.045	0.9003	0.251	0.9		81.98
cg20928447	chr15	101817327	-0.3819	0.3291	0.251	0.9	SELS	3.05
cg22212156	chr20	32031449	1.03	0.8879	0.251	0.9	SNTA1	12.6
cg00953357	chr17	42232695	-0.7325	0.6313	0.251	0.9	C17orf53	89.32
cg15852182	chr1	180925327	-0.7645	0.6589	0.251	0.9		86.61
cg17420487	chr13	45694301	-0.9892	0.8525	0.251	0.9	GTF2F2	6.59
cg02198855	chr1	156711736	-0.4266	0.3677	0.251	0.9	MRPL24	91.75
cg08749689	chr10	98797499	-1.529	1.318	0.251	0.9	SLIT1	44.31
cg27589832	chr13	19644080	3.245	2.797	0.251	0.9		55.53
cg23867647	chr19	36246816	-1.242	1.071	0.251	0.9	HSPB6	83.57
cg03302951	chr12	122230972	-1.178	1.015	0.251	0.9	RHOF	75.19
cg22443330	chr15	31196599	3.348	2.885	0.251	0.9	MTMR15	18.4
cg00045357	chr5	138750111	-0.3953	0.3407	0.251	0.9	DNAJC18	94.15
cg04770127	chr13	43538335	-1.914	1.649	0.251	0.9	EPSTI1	71.73
cg14862873	chr1	10181994	-0.412	0.3551	0.251	0.9	UBE4B	94.53
cg26167622	chr2	160801457	-0.541	0.4663	0.251	0.9	PLA2R1	90.7
cg22805515	chr1	20513808	-1.062	0.9151	0.251	0.9	UBXN10-AS1	88.34
cg00056754	chr1	167063958	-1.157	0.9971	0.251	0.9	DUSP27	62.69
cg08134859	chr12	57119720	-2.39	2.06	0.251	0.9	NACA	55.95
cg21734356	chr18	3498854	-1.073	0.9248	0.251	0.9	DLGAP1	66.41
cg17991520	chr6	140301076	-4.888	4.212	0.251	0.9	LOC103352541	75.87
cg14755112	chr15	67627831	2.084	1.796	0.251	0.9	IQCH	82.07
cg22345878	chr12	6234313	-0.9023	0.7777	0.251	0.9	VWF	79.45
cg14897563	chr17	7806641	-1.146	0.9881	0.251	0.9	CHD3	59.21
cg24448340	chr1	179921042	-0.7156	0.6168	0.251	0.9		86.7
cg04865906	chr8	124712719	-1.333	1.149	0.251	0.9	ANXA13	73.68
cg08599031	chr8	86020704	-1.43	1.232	0.251	0.9	LRRCC1	77.97
cg27493186	chr16	15681211	-0.7791	0.6715	0.251	0.9	C16orf45	89.8
cg27002826	chr5	176520024	-0.8653	0.7458	0.251	0.9	FGFR4	90.45
cg13087445	chr2	503241	-2.754	2.373	0.251	0.9		54.79
cg04126652	chr21	38351195	-1.578	1.36	0.251	0.9	HLCS	49.87
cg06371135	chr15	76474023	-0.6543	0.5639	0.251	0.9	LOC101929439	90.31
cg16695396	chr1	28203170	-0.9318	0.8032	0.251	0.9	THEMIS2	81.59
cg02438801	chr5	153753289	-1.453	1.253	0.251	0.9	GALNT10	77.03
cg09714988	chr15	80748339	-0.2294	0.1977	0.251	0.9	ARNT2	3.02
cg04858267	chr6	19321435	-3.754	3.236	0.251	0.9		61.1
cg09535618	chr3	58594561	-0.7654	0.6597	0.251	0.9	FAM107A	88.47
cg03705912	chr5	16179210	-0.7775	0.6701	0.251	0.9	MARCH11	6.11
cg16805995	chr6	112671958	-0.318	0.2741	0.251	0.9	RFPL4B	94.47
cg16721106	chr2	242610452	-0.5841	0.5034	0.251	0.9	ATG4B	91.45
cg16825163	chr11	64826234	-1.159	0.9989	0.251	0.9	NAALADL1	66.36
cg01804570	chr5	89854830	0.1974	0.1702	0.251	0.9	GPR98	3.06
cg22696668	chr14	65290020	-0.4435	0.3823	0.251	0.9	SPTB	5.54
cg21008399	chr12	56120816	-1.202	1.036	0.251	0.9	CD63	78.91
cg25999997	chr10	126919794	-1.634	1.409	0.251	0.9		55.05
cg02635829	chr10	98740885	-0.36	0.3103	0.251	0.9	C10orf12	94.85
cg21656736	chr18	77516143	-0.4969	0.4283	0.251	0.9		93.55
cg10802101	chr3	31108835	-0.9793	0.8442	0.251	0.9		39.87
cg23214166	chr1	26606872	0.3292	0.2838	0.251	0.9	SH3BGRL3	3.42
cg16294731	chr2	105586077	-1.485	1.28	0.251	0.9	LOC102724691	26.92
cg02906741	chr3	30623546	-1.141	0.9837	0.251	0.9		38.4
cg21879740	chr17	46503501	-0.7718	0.6652	0.251	0.9	SKAP1	87.49
cg09430060	chr19	49306842	-0.8131	0.7009	0.251	0.9	BCAT2	84.9
cg26439129	chr3	166022340	-1.935	1.668	0.251	0.9		85.03
cg13549638	chr17	78860076	-0.5554	0.4787	0.251	0.9	RPTOR	92.3
cg07393032	chr16	643447	-0.9166	0.7901	0.251	0.9	RAB40C	28.53
cg11437226	chr19	12513273	-0.9438	0.8136	0.251	0.9	ZNF799	73.24
cg24702451	chr6	7258284	-0.4574	0.3943	0.251	0.9		91.43
cg15338019	chr18	12637586	-1.391	1.199	0.251	0.9	SPIRE1	73.02
cg26971308	chr7	148498753	-0.7787	0.6713	0.251	0.9		79.83
cg25885859	chr2	145077467	-2.495	2.151	0.251	0.9	GTDC1	83.46
cg07240068	chr18	48332831	-0.8527	0.735	0.251	0.9	MRO	11.84
cg10056627	chr6	42928773	-1.252	1.079	0.251	0.9	GNMT	17.32
cg19013399	chr5	159191650	0.9561	0.8241	0.251	0.9		11.38
cg26001178	chr8	11843971	-0.2409	0.2076	0.251	0.9		2.04
cg05659611	chr3	98240624	-1.119	0.9648	0.251	0.9	CLDND1	26.1
cg16566911	chr11	9090793	0.8102	0.6984	0.251	0.9	SCUBE2	88.55
cg05749083	chr16	1232427	-2.107	1.816	0.251	0.9	CACNA1H	24.7
cg03462556	chr10	61465108	-0.4835	0.4168	0.251	0.9	SLC16A9	92.89
cg02223457	chr11	8704690	0.4304	0.371	0.251	0.9	SNORA45A	5.27
cg22055989	chr4	26060275	-1.099	0.9475	0.251	0.9		81.22
cg20452657	chr6	31634824	-1.333	1.149	0.251	0.9	CSNK2B	74.33
cg02948944	chr17	26242737	-1.715	1.478	0.251	0.9		77.29
cg24845662	chr5	122165359	-1.943	1.675	0.251	0.9	SNX2	57.99
cg19016180	chr16	90039631	-0.2526	0.2177	0.251	0.9	CENPBD1	3.23
cg04848682	chr14	77492060	-1.949	1.68	0.251	0.9	C14orf4	22.78
cg08779779	chr2	200322566	1.311	1.13	0.251	0.9	SATB2	13.06
cg14772409	chr20	10829126	2.427	2.092	0.251	0.9		68.22
cg05065037	chr9	88969928	-0.3933	0.339	0.251	0.9	ZCCHC6	3.84
cg06697294	chr19	54385412	0.205	0.1768	0.251	0.9	PRKCG	2.77
cg09466698	chr16	78249269	-0.8998	0.7757	0.251	0.9	WWOX	89.96
cg05167655	chr10	3162507	-2.087	1.799	0.251	0.9	PFKP	57.55
cg18805621	chr4	10583796	-0.7829	0.6749	0.251	0.9	CLNK	7.53
cg04026178	chr1	244752985	-1.675	1.444	0.251	0.9	C1orf101	72.66
cg08222913	chr3	52553049	-1.401	1.208	0.251	0.9	STAB1	38.24
cg12076274	chr19	5536788	-0.8704	0.7503	0.251	0.9		6.91
cg01972157	chr16	12010179	-0.2479	0.2137	0.251	0.9	GSPT1	2.9
cg07966196	chr11	10924478	-1.291	1.113	0.251	0.9		69.52
cg11382417	chr11	41481655	-3.043	2.623	0.251	0.9		27.33
cg16956804	chr4	24147074	-1.533	1.322	0.251	0.9		78.6
cg02860608	chr3	134099216	-0.4599	0.3965	0.251	0.9		92.83
cg03031839	chr8	103094119	-1.331	1.148	0.251	0.9	NCALD	56.62
cg07468037	chr2	5828495	3.68	3.172	0.251	0.9		41.9
cg01250490	chr1	12251718	-1.999	1.724	0.251	0.9	TNFRSF1B	51.94
cg09422518	chr4	153904424	-1.415	1.22	0.251	0.9		67.85
cg00044638	chr7	151447593	-0.5922	0.5105	0.251	0.9	PRKAG2	92.04
cg25145977	chr11	82708637	-1.616	1.393	0.251	0.9	RAB30	68.43
cg03461013	chr2	38374414	-0.8081	0.6966	0.251	0.9	CYP1B1-AS1	26.41
cg25274540	chr11	43917358	-0.4485	0.3867	0.251	0.9	ALKBH3	93.71
cg03475411	chr20	48834832	-0.6069	0.5232	0.251	0.9		93.12
cg07616879	chr10	134631386	1.877	1.618	0.251	0.9		15.14
cg13935998	chr9	141102504	-1.032	0.8901	0.251	0.9		15.73
cg26566848	chr17	27334723	-1.764	1.521	0.251	0.9	SEZ6	22.17
cg07961554	chr4	124247121	-0.7325	0.6315	0.251	0.9		89.32
cg24315199	chr19	15117814	2.718	2.343	0.251	0.9		76.6
cg03901910	chr8	1588899	-4.578	3.946	0.251	0.9	DLGAP2	60
cg21619988	chr7	54397757	-3.685	3.177	0.251	0.9	LINC01445	51.43
cg15863052	chr19	44306665	-2.438	2.101	0.251	0.9	LYPD5	42.94
cg26954736	chr11	73693896	0.2276	0.1962	0.251	0.9	UCP2	1.73
cg17331334	chr1	161214797	-0.8856	0.7634	0.251	0.9		86.99
cg16360909	chr7	128808036	-1.889	1.629	0.251	0.9	TSPAN33	55.06
cg01705611	chr5	95417119	-1.005	0.8666	0.251	0.9	LOC101929710	85.12
cg12509797	chr17	26747518	-1.28	1.104	0.251	0.9		59.12
cg18372367	chr12	6451316	-0.2744	0.2365	0.251	0.9	TNFRSF1A	2.96
cg05476287	chr5	176522511	-0.6403	0.552	0.251	0.9	FGFR4	87.19
cg21280420	chr11	55134345	-1.687	1.455	0.251	0.9	OR4A15	14.81
cg00520601	chr11	111305794	-1.295	1.117	0.251	0.9		69.04
cg17104176	chr17	16993271	-0.6493	0.5597	0.251	0.9	MPRIP	90.86
cg14030346	chr11	115372975	-1.927	1.661	0.251	0.9	CADM1	41.78
cg00145141	chr17	4464022	-1.685	1.452	0.251	0.9	GGT6	53.67
cg01617990	chr16	1245967	2.99	2.577	0.251	0.9	CACNA1H	36.39
cg18637184	chr7	23454699	-0.5765	0.497	0.251	0.9	IGF2BP3	91.49
cg10382967	chr19	54184608	-1.492	1.287	0.251	0.9	MIR520F	78.79
cg17746119	chr17	74533853	-3.914	3.374	0.251	0.9	CYGB	25.98
cg18312587	chr1	65614271	-0.1677	0.1445	0.251	0.9	AK3L1	2.25
cg18835765	chr10	43836260	-0.6607	0.5696	0.251	0.9		29.96
cg02566953	chr4	140953495	-1.132	0.9758	0.251	0.9	MAML3	92.93
cg06784976	chr6	170765599	-1.233	1.063	0.251	0.9		75.49
cg06354392	chr2	176970064	-3.019	2.602	0.251	0.9		39.74
cg07117394	chr10	117059568	1.378	1.188	0.251	0.9	ATRNL1	91.28
cg13576200	chr12	52111417	-1.967	1.696	0.251	0.9	SCN8A	48.97
cg23362260	chr12	116625065	-1.381	1.19	0.251	0.9	MED13L	68.7
cg08072848	chr8	1245672	-4.182	3.606	0.251	0.9		56.98
cg26164994	chr9	21396657	1.637	1.411	0.251	0.9		17.71
cg09112329	chr12	122418252	-0.9474	0.8168	0.251	0.9	WDR66	83
cg05268594	chr16	855169	-0.8627	0.7438	0.251	0.9	PRR25	29.29
cg11634297	chr19	54479736	-2.055	1.771	0.251	0.9	CACNG8	41.32
cg12523211	chr7	123198375	-0.8657	0.7464	0.251	0.9	NDUFA5	12.69
cg18025275	chr8	22498768	0.941	0.8113	0.251	0.9	BIN3	87.37
cg25067686	chr6	32078453	-1.512	1.304	0.251	0.9	TNXB	60.7
cg15836561	chr2	70442511	-1.075	0.9268	0.251	0.9	TIA1	79.74
cg07408607	chr12	24199071	-0.5556	0.479	0.251	0.9	SOX5	5.98
ch.3.2218090R	chr3	112736005	-0.5084	0.4383	0.251	0.9	C3orf17	7.38
cg25172808	chr20	3140729	1.349	1.163	0.251	0.9	FASTKD5	41.59
cg02630704	chr19	13260775	-0.3362	0.2899	0.251	0.9	IER2	4.08
cg05439368	chr15	45028098	-1.644	1.417	0.251	0.9	TRIM69	67.64
cg03845118	chr12	54670300	-0.9427	0.8128	0.251	0.9	CBX5	81.99
cg09764546	chr4	2599268	-1.152	0.9928	0.251	0.9		78.36
cg13377901	chr2	238442839	-1.011	0.8721	0.251	0.9	MLPH	90.41
cg24458682	chr1	167722476	-1.211	1.044	0.251	0.9	MPZL1	43.02
cg12307391	chr21	36366149	-1.682	1.45	0.251	0.9	RUNX1	34.27
cg00971508	chr15	98291886	-0.9516	0.8204	0.251	0.9	LOC91948	87.75
cg08116738	chr21	40556477	2.379	2.051	0.251	0.9	PSMG1	25.69
cg11137578	chr5	80690458	-2.05	1.767	0.251	0.9	RNU5E	23.89
cg20157884	chr5	35428740	-0.4288	0.3697	0.251	0.9		93.56
cg12270119	chr2	172950856	-0.7469	0.644	0.251	0.9	DLX1	10.2
cg16421413	chr2	47195558	-1.121	0.9663	0.251	0.9	TTC7A	79.53
cg12873692	chr14	65006875	0.1744	0.1504	0.251	0.9	HSPA2	2.08
cg13556643	chr8	134709059	-2.323	2.003	0.251	0.9		74.13
cg25014752	chr16	53736817	-0.784	0.676	0.251	0.9	RPGRIP1L	88.76
cg19677607	chr8	24772270	3.395	2.928	0.251	0.9	NEFM	27.55
cg07144725	chr16	80989156	-0.6208	0.5352	0.251	0.9		92.97
cg09501314	chr15	25919674	0.8457	0.7292	0.251	0.9		85.42
cg05248004	chr8	74031115	-1.567	1.351	0.251	0.9		86.48
cg24628076	chr5	141054270	-0.4488	0.3869	0.251	0.9	ARAP3	93.37
cg01571467	chr5	432252	-2.034	1.754	0.251	0.9	AHRR	83.65
cg20024352	chr17	2093484	0.7261	0.6261	0.251	0.9	SMG6	81.48
cg10951325	chr6	31838419	-1.177	1.015	0.251	0.9	SLC44A4	71.43
cg09075522	chr1	92031145	1.821	1.57	0.251	0.9		70.51
cg24958702	chr12	42051651	-3.081	2.657	0.251	0.9		77.64
cg23548612	chr4	1043540	-1.41	1.216	0.251	0.9		89.04
cg16457692	chr14	63734568	-1.215	1.047	0.251	0.9	RHOJ	74.21
cg00506442	chr1	6340054	-1.099	0.9477	0.251	0.9	ACOT7	82.78
cg15755137	chr3	186646986	-1.712	1.476	0.251	0.9	ST6GAL1	57.97
cg09507718	chr16	53127703	0.86	0.7416	0.251	0.9	CHD9	84.14
cg00982622	chr15	97970737	-1.377	1.187	0.251	0.9	LOC101927286	80.64
cg21640187	chr6	4282172	-1.614	1.392	0.251	0.9		27.06
cg26317318	chr15	62461047	-1.049	0.9044	0.251	0.9		25.22
cg25584787	chr5	93693854	-0.5307	0.4576	0.251	0.9	C5orf36	91.75
cg09422187	chr2	66688856	-0.5265	0.454	0.251	0.9	MEIS1	93.11
cg08890611	chr12	50033283	-0.9143	0.7883	0.251	0.9	PRPF40B	85.03
cg19820047	chr18	43241798	-1.611	1.389	0.251	0.9	SLC14A2	33.36
cg06208876	chr20	6592688	-3.21	2.768	0.251	0.9		49.42
cg21792096	chr7	24611752	-1.491	1.286	0.251	0.9	MPP6	71.83
cg06525506	chr20	1353702	-0.5793	0.4995	0.251	0.9	SDCBP2-AS1	91.57
cg02284433	chr11	61280813	-0.8591	0.7408	0.251	0.9		28.77
cg03811952	chr12	111079504	-0.5471	0.4718	0.251	0.9	TCTN1	91.74
cg06646780	chr6	130182053	-1.299	1.12	0.251	0.9	C6orf191	25.06
cg08587542	chr5	141303900	-0.9415	0.8118	0.251	0.9	KIAA0141	19.01
cg20510833	chr4	163483399	-2.377	2.049	0.251	0.9		55.9
cg01777341	chr12	51784862	-0.8077	0.6965	0.251	0.9	GALNT6	18.24
cg09887775	chr5	124371256	-0.457	0.3941	0.251	0.9	LOC101927421	93.27
cg19451267	chr4	128028879	-3.016	2.601	0.251	0.9		77.84
cg05036454	chr19	19585636	-1.149	0.9905	0.251	0.9	GATAD2A	85.36
cg23146565	chr17	46100661	-1.621	1.398	0.251	0.9		60.26
cg14800111	chr5	149809288	-1.332	1.148	0.251	0.9		74.75
cg10636426	chr15	40637511	-1.554	1.34	0.251	0.9		42.46
cg11742016	chr4	42487564	2.387	2.059	0.251	0.9	ATP8A1	78.3
cg06061069	chr7	66309966	-0.2017	0.174	0.251	0.9	LOC729156	2.42
cg02915215	chr8	134467165	0.5568	0.4801	0.251	0.9	ST3GAL1	92.38
cg08439468	chr9	95526812	-0.3499	0.3017	0.251	0.9	BICD2	4.04
cg25686513	chr1	152636262	2.479	2.137	0.251	0.9	LCE2D	37.48
cg06705958	chr2	43304698	-0.5855	0.5049	0.251	0.9		91.2
cg10544888	chr8	38132403	-1.183	1.02	0.251	0.9		51.79
cg21635854	chr11	20184350	-4.25	3.665	0.251	0.9		38.17
cg26201596	chr10	766041	-2.519	2.172	0.251	0.9		65.3
cg20721327	chr10	74460716	0.4996	0.4308	0.251	0.9	MCU	93.41
cg18384681	chr1	55462126	-0.7764	0.6695	0.251	0.9		6.14
cg17271930	chr5	114939616	-0.9426	0.8128	0.251	0.9	TICAM2	81.81
cg13312403	chr8	71246470	-0.5999	0.5173	0.251	0.9	NCOA2	92.63
cg15740363	chr8	65488839	-2.259	1.948	0.251	0.9	LOC401463	16.44
cg20644453	chr21	33985338	-0.3465	0.2988	0.251	0.9	C21orf59	3.02
cg04347792	chr5	85913158	-1.244	1.073	0.251	0.9	COX7C	71.13
cg03021329	chr3	124554058	-1.002	0.864	0.251	0.9	ITGB5	5.4
cg16593865	chr8	126082720	0.813	0.7011	0.251	0.9	KIAA0196	86.64
cg21911724	chr8	68539417	-2.398	2.068	0.251	0.9	CPA6	78.59
cg18186343	chr14	101317620	-1.107	0.9549	0.251	0.9	MIR770	33.49
cg23198793	chr15	42694406	-0.9197	0.7931	0.251	0.9	CAPN3	85.93
cg15935247	chr17	56606842	-1.268	1.094	0.251	0.9	SEPT4	76.58
cg26046255	chr13	51387492	2.704	2.331	0.251	0.9	DLEU7-AS1	69.16
cg09222585	chr9	22107543	-1.405	1.211	0.251	0.9	CDKN2B-AS1	31.78
cg22006060	chr4	170001551	-0.5869	0.5061	0.251	0.9		5.92
cg22311633	chr6	157037280	2.33	2.01	0.251	0.9		92.94
cg22352450	chr13	114187104	-1.626	1.402	0.251	0.9	TMCO3	41.79
cg05424879	chrX	153719176	1.151	0.9928	0.251	0.9	SLC10A3	10.99
cg04839991	chr2	237880790	-2.523	2.175	0.251	0.9		31.36
cg01477255	chr2	177005665	-1.012	0.8726	0.251	0.9		11.59
cg11766295	chr19	47525177	0.6293	0.5427	0.251	0.9	NPAS1	9.76
cg22986222	chr6	32095276	-1.338	1.154	0.251	0.9	ATF6B	41.95
cg23204263	chr16	6532866	-2.995	2.583	0.251	0.9	RBFOX1	59.67
cg12409108	chr9	139878291	-1.057	0.9117	0.251	0.9	LCNL1	80.11
cg22807026	chr21	35900624	-0.9052	0.7807	0.251	0.9	RCAN1	87.37
cg27556332	chr7	107236140	-1.324	1.142	0.251	0.9	BCAP29	77.08
cg19414630	chr8	48648874	-0.5545	0.4782	0.251	0.9		6.29
cg07320941	chr18	76639319	1.597	1.377	0.251	0.9		50.37
cg16470539	chr17	29641473	-1.177	1.015	0.251	0.9	EVI2B	82.17
cg20423693	chr4	176755401	-1.911	1.648	0.251	0.9	GPM6A	59.92
cg04265976	chr9	119691550	-1.237	1.067	0.251	0.9	ASTN2	60.07
cg25800511	chr9	16626778	0.9703	0.8368	0.251	0.9	BNC2	11.89
cg21516989	chr2	11927022	0.3255	0.2807	0.251	0.9	LPIN1	94.53
cg09940657	chr15	93580846	-1.187	1.023	0.251	0.9		30.58
cg11176151	chr14	104596648	-2.501	2.157	0.251	0.9		46.56
cg03433442	chr19	36820040	-1.845	1.591	0.251	0.9	LINC00665	70.01
cg10912830	chr15	96695158	-0.5232	0.4512	0.251	0.9	NR2F2-AS1	92.76
cg06804613	chr11	61106574	-2.136	1.842	0.251	0.9	TKFC	86.9
cg22035166	chr7	42951793	-0.1727	0.1489	0.251	0.9	C7orf25	1.37
cg10078645	chr12	124903668	-1.085	0.9356	0.251	0.9	NCOR2	85.1
cg22481405	chr8	143551331	-1.022	0.8814	0.251	0.9	BAI1	31.75
cg04179479	chr12	113935569	-2.538	2.189	0.251	0.9		28.66
cg20911897	chr4	37953726	-1.147	0.9889	0.251	0.9	TBC1D1	83.82
cg04897607	chr18	53243669	-3.129	2.698	0.251	0.9	TCF4	56.76
cg01272202	chr5	112716899	1.606	1.385	0.251	0.9	MCC	76.99
cg26209975	chr14	66170994	-1.534	1.323	0.251	0.9	FUT8	18.31
cg10281478	chr7	95402528	-1.219	1.051	0.251	0.9	DYNC1I1	12.88
cg17210775	chr3	17111628	-0.3585	0.3092	0.251	0.9	PLCL2	94.53
cg08475517	chr19	2783460	-0.2526	0.2179	0.251	0.9	SGTA	2.33
cg23890059	chr12	114943047	-1.06	0.9146	0.251	0.9		30.52
cg07064545	chrX	9001505	-1.171	1.01	0.251	0.9	FAM9B	83.8
cg13468096	chr8	60194581	-0.9541	0.8228	0.251	0.9		88.56
cg04156850	chr17	73402572	-1.211	1.044	0.251	0.9	GRB2	23.13
cg11234449	chr7	43402521	1.159	0.9997	0.251	0.9	HECW1	18.18
cg04691252	chr19	2861954	1.213	1.046	0.251	0.9		85.3
cg09774175	chr9	135754156	0.1902	0.164	0.251	0.9	AK8	1.97
cg00387037	chr7	73999048	-3.699	3.19	0.251	0.9	GTF2IRD1	75.46
cg04002758	chr16	28303471	-0.3387	0.2921	0.251	0.9	SBK1	3.05
cg06635915	chr2	62527284	-0.4368	0.3767	0.251	0.9		93.06
cg19120225	chr12	123595024	-0.8912	0.7686	0.251	0.9	PITPNM2	83.87
cg12948844	chr19	51308286	-0.2566	0.2213	0.251	0.9	C19orf48	2.58
cg01588464	chr1	182360063	-1.643	1.417	0.251	0.9	GLUL	29.79
cg09149784	chr1	26123858	1.197	1.032	0.251	0.9		40.1
cg17729836	chr14	91285338	-1.089	0.9395	0.251	0.9		35.34
cg25014117	chr17	26733068	0.2946	0.2541	0.251	0.9	SLC46A1	2.9
cg13403141	chr2	161245570	-1.646	1.42	0.251	0.9	RBMS1	32.56
cg12074585	chr12	7280958	-0.2221	0.1916	0.251	0.9	RBP5	98.04
cg17139569	chr18	3092913	-0.4186	0.361	0.251	0.9	MYOM1	94.35
cg06138643	chr2	71772862	-1.186	1.023	0.251	0.9	DYSF	26.91
cg25402130	chr2	10978524	-2.048	1.766	0.251	0.9	PDIA6	67.11
cg10943263	chr6	2857924	1.892	1.632	0.251	0.9		83.69
cg02932321	chr8	6783521	-1.687	1.455	0.251	0.9	DEFA6	64.23
cg25865108	chr6	45559104	-1.715	1.479	0.251	0.9		54.91
cg25190001	chr12	49371310	-0.6205	0.5352	0.251	0.9	WNT1	14.29
cg12825880	chr11	69455671	0.3329	0.2871	0.251	0.9	CCND1	4.36
cg09605312	chr15	68892262	-1.315	1.134	0.251	0.9	CORO2B	66.12
cg21463518	chr7	151421669	-0.7662	0.6608	0.251	0.9	PRKAG2	89.17
cg21756355	chr7	2233135	2.436	2.101	0.251	0.9	MAD1L1	86.45
cg20691507	chr6	28956683	-1.248	1.077	0.251	0.9		9.56
cg16974345	chr12	10274100	-1.453	1.253	0.251	0.9	CLEC7A	79.45
cg25266621	chr15	86284469	0.4534	0.391	0.251	0.9	AKAP13	92.8
cg13601957	chr8	60218373	-1.256	1.083	0.251	0.9		80.12
cg09476265	chr22	28026705	-0.691	0.596	0.251	0.9		88.75
cg18202111	chr11	74563124	-0.6937	0.5984	0.251	0.9	XRRA1	92.36
cg13064613	chr4	13704010	-4.044	3.488	0.251	0.9	LINC01182	53.52
cg11439877	chr12	133350799	-0.6637	0.5724	0.251	0.9	GOLGA3	90.24
cg21243951	chr2	235951579	-0.7527	0.6493	0.251	0.9	SH3BP4	88.03
cg17956226	chr6	41753940	-1.43	1.234	0.251	0.9	PRICKLE4	62.99
cg12825580	chr7	53725040	-1.841	1.588	0.251	0.9	LINC01446	51.76
cg25987936	chrX	66765446	-2.641	2.278	0.251	0.9	AR	28.45
cg20787423	chr1	175135974	-0.7077	0.6104	0.251	0.9	KIAA0040	88.03
cg25939391	chr17	76141553	-1.308	1.128	0.251	0.9	C17orf99	72.57
cg07243988	chr12	122327438	-1.158	0.9988	0.251	0.9	PSMD9	21.41
ch.11.104864706F	chr11	105359496	-0.5202	0.4487	0.251	0.9		6.85
cg02700164	chr8	42046567	-0.7863	0.6782	0.251	0.9	PLAT	86.83
cg15167841	chr11	71787492	-0.6456	0.5569	0.251	0.9	NUMA1	89.6
cg04544699	chr17	36833760	-0.9701	0.8367	0.251	0.9		87.78
cg22430861	chr17	55584079	-1.488	1.284	0.251	0.9	MSI2	70.54
cg13518540	chr17	72781248	-0.5107	0.4405	0.251	0.9	TMEM104	92.35
cg23520255	chr19	38674760	-1.48	1.276	0.251	0.9	SIPA1L3	78.64
cg02741521	chr3	9745610	0.1519	0.131	0.251	0.9	CPNE9	1.86
cg03485240	chr16	1110844	-1.826	1.575	0.251	0.9		38.71
cg06438531	chr9	101760846	-1.126	0.9714	0.251	0.9	COL15A1	25.61
cg17804911	chr2	229890602	0.5361	0.4624	0.251	0.9	PID1	95.96
cg15011654	chr2	43381990	-1.297	1.119	0.251	0.9		47.93
cg09153080	chr11	60739183	-0.7095	0.6119	0.251	0.9	CD6	87.39
cg04515534	chr7	4899881	-2.326	2.006	0.251	0.9	RADIL	45.86
cg00785037	chr19	36044670	-1.546	1.334	0.251	0.9	ATP4A	56.91
cg24902932	chr1	36536608	-0.3773	0.3255	0.251	0.9		94.59
cg20028058	chr6	33181412	-0.8615	0.7431	0.251	0.9		3.8
cg15687855	chr3	44754131	-3.135	2.704	0.251	0.9	ZNF502	11.31
cg27239157	chr3	183145817	-1.224	1.055	0.251	0.9	MCF2L2	6.57
cg17022908	chr10	98262720	-0.9912	0.855	0.251	0.9	TLL2	82.13
cg16606353	chr1	9277403	-1.214	1.047	0.251	0.9		71.73
cg03503980	chr9	14850343	-0.5108	0.4406	0.251	0.9	FREM1	90.81
cg14722400	chr17	66325784	1.678	1.448	0.251	0.9	ARSG	67.09
cg12850036	chr6	114177329	-3.446	2.972	0.251	0.9	MARCKS	29.09
cg16525762	chr5	134294026	-0.8219	0.7089	0.251	0.9	PCBD2	84.36
cg02508830	chr7	102576358	-1.046	0.9019	0.251	0.9	FBXL13	74.62
cg17598379	chr10	10674293	-2.853	2.461	0.251	0.9		52.07
cg17362402	chr10	112679198	0.5301	0.4572	0.251	0.9	BBIP1	4.74
cg24015850	chr3	132440674	-0.3052	0.2633	0.251	0.9	NPHP3	3.79
cg03985021	chr1	186732591	-2.375	2.049	0.251	0.9		35.91
cg27528734	chr1	27908726	-0.6369	0.5493	0.251	0.9	AHDC1	90.32
cg18707028	chr14	78112132	-1.791	1.545	0.251	0.9		17.52
cg22874988	chr3	111451090	-0.7163	0.6179	0.251	0.9	PHLDB2	88.47
cg02979871	chr9	112402944	-0.8203	0.7076	0.251	0.9	PALM2	5.54
cg12381843	chr15	67006773	-2.094	1.806	0.251	0.9	SMAD6	79.22
cg17082688	chr4	101570854	1.314	1.134	0.251	0.9		70.7
cg25195781	chr10	11602544	-1.092	0.9422	0.251	0.9	USP6NL	81.01
cg03162176	chr1	113754624	-0.8983	0.7749	0.251	0.9		85.53
cg08381168	chr10	38283160	-1.345	1.161	0.251	0.9		85.79
cg00035945	chr4	75859212	-1.059	0.9134	0.251	0.9	PARM1	6.06
cg22525212	chr1	145437802	-1.361	1.174	0.251	0.9	TXNIP	63.6
cg13408086	chr9	140221397	-2.792	2.408	0.251	0.9	EXD3	86.82
cg23024458	chr14	73070318	-0.68	0.5866	0.251	0.9		92.31
cg01540911	chr7	129283500	-0.606	0.5227	0.251	0.9	NRF1	91.12
cg19924313	chr11	64008353	-1.039	0.8959	0.251	0.9	FKBP2	4.71
cg00166216	chr3	194407860	-0.5963	0.5144	0.251	0.9	FAM43A	2.98
cg04343888	chr5	33121039	-2.763	2.384	0.251	0.9		85.05
cg09528372	chr19	41257673	-0.5141	0.4435	0.251	0.9	SNRPA	5.4
cg10363246	chr12	5019482	-0.3644	0.3143	0.251	0.9	KCNA1	2.04
cg03139843	chr8	1051585	2.386	2.058	0.251	0.9		89.25
cg17681256	chr11	122068678	-0.4499	0.3881	0.251	0.9	MIR100HG	94.48
cg25071744	chr2	21266995	-1.838	1.585	0.251	0.9	APOB	54.03
cg24120297	chr13	72287312	-0.6672	0.5756	0.251	0.9	DACH1	7.62
cg05660160	chr16	4659775	-0.7941	0.685	0.251	0.9	FAM100A	86.48
cg19869037	chr6	116732515	-1.286	1.109	0.251	0.9	DSE	75.73
cg25579883	chr16	79553561	-3.364	2.902	0.251	0.9		43.27
cg13180971	chr12	116853116	-2.206	1.903	0.251	0.9		68.93
cg07581257	chr14	102505802	-0.7454	0.643	0.251	0.9	DYNC1H1	85.51
cg14447369	chr9	36258825	2.853	2.461	0.251	0.9	GNE	46.91
cg21529871	chr3	42549637	-1.381	1.192	0.251	0.9	VIPR1	77.2
cg00872270	chr16	3190814	0.543	0.4684	0.251	0.9	ZNF213	92.75
cg26821344	chr2	43805673	-0.8164	0.7042	0.251	0.9	THADA	88.23
cg24946791	chr17	7534937	-1.292	1.115	0.251	0.9	SHBG	51.6
cg20308561	chr12	125662921	-1.361	1.174	0.251	0.9		53.27
cg12898595	chr3	65592742	0.3958	0.3414	0.251	0.9	MAGI1	94.15
cg09385827	chr19	1811157	-1.235	1.065	0.251	0.9	ATP8B3	34.11
cg26319169	chr15	65870540	-0.9815	0.8467	0.251	0.9	PTPLAD1	81.05
cg13975464	chr8	38294073	-0.477	0.4115	0.251	0.9	FGFR1	93.72
cg19078129	chr19	52226440	-1.69	1.458	0.251	0.9	HAS1	53.75
cg21163960	chr11	35441777	-0.9082	0.7835	0.251	0.9	SLC1A2	7.33
cg03946438	chr12	26349603	-1.257	1.085	0.251	0.9	SSPN	66.51
cg06653538	chr2	42466264	-1.514	1.306	0.251	0.9	EML4	82.88
cg12581592	chr11	13984043	-1.228	1.059	0.251	0.9	SPON1	9.49
cg11804538	chr19	57336314	-0.9125	0.7871	0.251	0.9	PEG3	87.11
cg13908632	chr9	136443584	-2.173	1.875	0.251	0.9		49.08
cg27513857	chr6	158132351	-0.7408	0.6391	0.251	0.9		91.47
cg13294736	chr3	53849634	-1.035	0.8925	0.251	0.9		84.18
cg08440121	chr5	112526049	-1.234	1.064	0.251	0.9	MCC	84.43
cg05312688	chr7	38777574	-0.3968	0.3423	0.251	0.9	VPS41	93.12
cg21724450	chr9	131863645	-1.024	0.8834	0.251	0.9	CRAT	77.29
cg25269347	chr8	116520643	-2.536	2.188	0.251	0.9	TRPS1	67.01
cg15404586	chr19	47579109	0.9066	0.7821	0.251	0.9	ZC3H4	85.31
cg03295542	chr8	89777219	-1.656	1.429	0.251	0.9		25.32
cg01155847	chr17	34948071	-0.2891	0.2494	0.251	0.9	DHRS11	3.24
cg05947001	chr22	43514774	-1.188	1.025	0.251	0.9	BIK	64.9
cg12274898	chr1	153586108	-0.863	0.7445	0.251	0.9	S100A16	85.3
cg22917372	chr12	122186536	1.122	0.9682	0.251	0.9	TMEM120B	18.28
cg02283106	chrX	15756052	-3.972	3.427	0.251	0.9	CA5B	23.76
cg11095099	chr3	195604374	-0.5431	0.4685	0.251	0.9	TNK2	87.3
cg10660268	chr2	238875537	0.1697	0.1464	0.251	0.9	UBE2F	1.92
cg07252991	chr20	55892112	-1.034	0.892	0.251	0.9		81.47
cg10949113	chr7	1362962	-1.159	1	0.251	0.9		10.98
cg14693941	chr5	169128366	-1.706	1.472	0.251	0.9	DOCK2	68.26
cg11369173	chr2	137667339	-3.377	2.913	0.251	0.9		41.55
cg00785783	chr3	112280577	-1.806	1.558	0.251	0.9	ATG3	2.08
cg06649306	chr3	194801807	-0.6894	0.5947	0.251	0.9	XXYLT1	88.75
cg24544594	chr20	30074596	-1.98	1.708	0.251	0.9	NCRNA00028	70.54
cg02573340	chr16	57443215	-1.484	1.28	0.251	0.9	CCL17	61.57
cg14755760	chr10	97514686	0.3985	0.3438	0.251	0.9	ENTPD1	92.94
cg07682683	chr2	220147284	-0.5389	0.4649	0.251	0.9	DNAJB2	94.16
cg24328431	chr9	14438351	-0.6852	0.5911	0.251	0.9		90.6
cg06828938	chr22	37407037	-1.009	0.8707	0.251	0.9	TST	83.92
cg04182076	chr1	36937561	-1.004	0.8665	0.251	0.9	CSF3R	87.67
cg14154396	chr21	35797329	-1.695	1.462	0.251	0.9		30.43
cg13597554	chr15	49732282	-0.6995	0.6035	0.251	0.9	FGF7	89.88
cg13665115	chr22	50944673	-0.8014	0.6914	0.251	0.9	LMF2	83.44
cg01884057	chr2	25150051	-1.328	1.146	0.251	0.9		13.3
cg13897783	chr11	111749320	0.6656	0.5742	0.251	0.9	FDXACB1	4.79
cg23932769	chr17	73512529	0.1973	0.1702	0.251	0.9	CASKIN2	2.67
cg12628556	chr6	56911175	-0.2702	0.2331	0.251	0.9	KIAA1586	3.65
cg07059007	chr6	161679078	-1.331	1.148	0.251	0.9	AGPAT4	73.16
cg08405755	chr15	80457235	-0.6626	0.5717	0.251	0.9	FAH	92.26
cg03610000	chr11	128392383	0.8287	0.715	0.251	0.9	ETS1	7.58
cg18857021	chr5	53606705	0.2404	0.2074	0.251	0.9	ARL15	2.67
cg21802472	chr6	154799632	-1.202	1.037	0.251	0.9	CNKSR3	23.41
cg19848629	chr8	65286244	-2.964	2.557	0.251	0.9		46.29
cg10932140	chr4	1244301	-1.486	1.282	0.251	0.9	CTBP1	75.94
cg08362529	chr6	112797547	-0.4104	0.354	0.251	0.9		93.33
cg01794867	chr14	92979104	-1.347	1.162	0.251	0.9	RIN3	58.83
cg05341111	chr7	66918997	-2.018	1.741	0.251	0.9		47.42
cg22929219	chr22	35796023	-0.4535	0.3912	0.251	0.9	MCM5	4.63
cg07224455	chr1	10058340	-1.751	1.511	0.251	0.9	RBP7	67.36
cg23444677	chr15	62731416	-1.939	1.673	0.251	0.9		63.75
cg25197500	chr17	80581805	-0.9726	0.8392	0.251	0.9	WDR45L	89.1
cg00275372	chr10	33249085	-1.519	1.31	0.251	0.9		71.98
cg06838807	chr10	124579540	-2.594	2.238	0.251	0.9		43.21
cg25018357	chr1	26490989	-0.2014	0.1737	0.251	0.9		2.65
cg08686259	chr7	106305084	-0.6261	0.5402	0.251	0.9		89.79
cg08484100	chr11	1972510	-1.901	1.64	0.251	0.9	MRPL23	58.84
cg25361968	chr10	98430309	-0.8404	0.7251	0.251	0.9	PIK3AP1	89.68
cg03751421	chr7	11355964	-1.501	1.295	0.251	0.9		75.3
cg04976696	chr15	99924362	-0.503	0.434	0.251	0.9	LRRC28	92.73
cg26302779	chr3	21583894	-1.73	1.493	0.251	0.9	ZNF385D-AS1	85.57
cg26355228	chr2	3260869	2.942	2.538	0.251	0.9	TSSC1	60.97
cg01364406	chr12	3388523	-0.4298	0.3708	0.251	0.9	TSPAN9	93.35
cg17053687	chr3	155742871	-2.193	1.892	0.251	0.9		17.94
cg08779336	chr1	16088002	-1.41	1.217	0.251	0.9	FBLIM1	59.94
cg01395898	chr5	68629755	-0.563	0.4858	0.251	0.9		91.8
cg18051825	chr12	132401043	0.4693	0.4049	0.251	0.9	ULK1	95.52
cg01181227	chr4	1399135	-2.133	1.84	0.251	0.9		16.8
cg26621248	chr11	831888	-1.362	1.175	0.251	0.9	CD151	64.77
cg11072837	chr10	105793358	-1.283	1.107	0.251	0.9	COL17A1	79.37
cg02489772	chr12	130914048	-2.014	1.737	0.251	0.9	RIMBP2	33.79
cg16335583	chr11	122714824	1.715	1.479	0.251	0.9	CRTAM	88.1
cg00682038	chr1	15272271	0.7294	0.6293	0.251	0.9	KAZN	16.42
cg24299850	chr20	34794501	-1.694	1.462	0.251	0.9	EPB41L1	66.02
cg00950939	chr5	115252194	-0.4269	0.3684	0.251	0.9		94.73
cg22122160	chr18	12699842	-1.615	1.393	0.251	0.9	CEP76	73.9
cg26630138	chr17	79212951	-0.3535	0.305	0.251	0.9	C17orf89	3.07
cg19045773	chr6	88452006	-1.404	1.212	0.251	0.9		72.03
cg22747480	chr10	1166867	-2.215	1.911	0.251	0.9	WDR37	89.08
cg20799165	chr8	136302154	-2.017	1.74	0.251	0.9	LOC286094	39.64
cg13724827	chr9	126030353	0.302	0.2606	0.251	0.9	STRBP	3.63
cg02850715	chr11	130029212	-0.9453	0.8156	0.251	0.9	ST14	83.66
cg11473417	chr8	145946869	-1.262	1.089	0.251	0.9	ZNF251	73.06
cg26129110	chr5	7619983	2.546	2.197	0.251	0.9	ADCY2	59.25
cg17788938	chr1	241683229	0.6983	0.6025	0.251	0.9	FH	4.73
cg09304047	chr2	53747541	-1.452	1.253	0.251	0.9		72.44
cg08543590	chr1	26289471	-0.3502	0.3022	0.251	0.9	PAFAH2	95.37
cg08960338	chr14	87371992	2.472	2.133	0.251	0.9	LOC283585	53.84
cg26504021	chr5	2752882	-1.372	1.184	0.251	0.9	IRX2	13.56
cg20361571	chr11	134046365	-0.3637	0.3138	0.251	0.9	NCAPD3	94.61
cg26192293	chr8	133694113	-3.014	2.601	0.251	0.9		40.35
cg16752367	chr10	967875	-1.128	0.9736	0.251	0.9	LARP4B	72.13
cg14259405	chr15	97326660	-1.112	0.9593	0.251	0.9	SPATA8-AS1	79.05
cg09788843	chr4	154711081	-2.105	1.816	0.251	0.9	SFRP2	41.75
cg11889342	chr7	139259214	-0.5171	0.4461	0.251	0.9	HIPK2	92.5
cg22738152	chr2	54341016	-1.336	1.153	0.251	0.9	ACYP2	84.51
cg26781575	chr2	187558534	0.5541	0.4781	0.251	0.9	FAM171B	6.5
cg01167177	chr5	154069670	-0.4096	0.3534	0.251	0.9		93.76
cg18679856	chr7	52499010	-2.207	1.905	0.251	0.9		88.11
cg24753760	chr6	101846767	-3.158	2.725	0.251	0.9	GRIK2	38.08
cg06946826	chr9	136804437	-1.52	1.311	0.251	0.9	VAV2	71.22
cg19170930	chr7	65968160	-1.072	0.9252	0.251	0.9		85.05
cg22761903	chr1	94811259	-0.2942	0.2538	0.251	0.9		95.39
cg15915602	chr2	114737459	2.657	2.293	0.251	0.9		17.46
cg23018054	chr1	60463342	-1.224	1.056	0.251	0.9	C1orf87	26.61
cg13590726	chr13	45474288	-1.621	1.398	0.251	0.9		32.39
cg19649827	chr12	116930666	-0.3136	0.2706	0.251	0.9		95.31
cg08554974	chr17	27373505	-1.753	1.512	0.251	0.9	PIPOX	44.54
cg19382885	chr7	127578262	-0.6468	0.5582	0.251	0.9	SND1	90.33
cg25579264	chr12	117158154	-0.8312	0.7172	0.251	0.9	C12orf49	79.27
cg25935597	chr16	28845622	-2.88	2.485	0.251	0.9	ATXN2L	69.87
cg06917070	chr6	32775630	-1.691	1.459	0.251	0.9		40.17
cg05287886	chr19	12167119	-0.934	0.8059	0.251	0.9	ZNF878	73.07
cg03929977	chr12	5019017	-1.822	1.572	0.251	0.9	KCNA1	10.82
cg02935024	chr3	133573285	-1.657	1.43	0.251	0.9	RAB6B	70.7
cg27332077	chr4	77588282	-1.323	1.142	0.251	0.9	SHROOM3	66.68
cg25670545	chr5	179920645	-3.904	3.369	0.251	0.9	CNOT6	51
cg06063962	chr1	15223110	-0.7054	0.6087	0.251	0.9	KAZN	34.06
cg08195415	chr10	123286125	-0.9634	0.8313	0.251	0.9	FGFR2	79.28
cg23235223	chr10	133637528	-1.533	1.323	0.251	0.9		33.03
cg21324395	chr11	76830278	-0.6927	0.5977	0.251	0.9	CAPN5	90.33
cg27569045	chr18	60198850	-1.059	0.9136	0.251	0.9	ZCCHC2	87.99
cg04093633	chr15	82469848	-1.495	1.291	0.251	0.9	EFTUD1	64.75
cg23238058	chr6	7042879	-0.525	0.453	0.251	0.9		90.37
cg20073893	chr14	22945457	-1.94	1.674	0.251	0.9		31.84
cg05359326	chr7	114459606	-1.768	1.526	0.251	0.9		31.61
cg11884080	chr4	121625220	-1.845	1.592	0.251	0.9	PRDM5	64.39
cg09629105	chr2	129231058	-2.998	2.587	0.251	0.9		33.98
cg02656354	chr2	95991203	-1.262	1.089	0.251	0.9	KCNIP3	77.36
cg15804993	chr14	73373263	1.093	0.943	0.251	0.9		18.27
cg08877177	chr1	109660387	-1.627	1.404	0.251	0.9	KIAA1324	68.45
cg08537816	chr20	25475700	-0.7292	0.6292	0.251	0.9	NINL	89.62
cg17043919	chr1	62765148	-0.9601	0.8285	0.251	0.9	KANK4	86.03
cg12887853	chr7	43622432	-0.1986	0.1714	0.251	0.9	STK17A	2.94
cg16663155	chr11	61911154	-0.7816	0.6745	0.251	0.9	INCENP	89.71
cg07840258	chr9	130269866	0.6898	0.5953	0.251	0.9	FAM129B	31.06
cg17378506	chr4	177334838	-2.17	1.873	0.251	0.9		17.52
cg11301416	chr6	37225561	-0.3117	0.269	0.251	0.9	TMEM217	3.54
cg22371180	chr7	39559774	-0.5267	0.4545	0.251	0.9		7.31
cg07944060	chr2	120186803	-1.147	0.9901	0.251	0.9		81.49
cg11036871	chr10	60315421	-1.649	1.423	0.251	0.9	BICC1	77.43
cg08159399	chr2	7084883	-0.3716	0.3207	0.251	0.9	RNF144A	92.97
cg10184289	chr2	64870490	-1.434	1.238	0.251	0.9	SERTAD2	36.09
cg05842762	chr3	188590543	-0.4258	0.3675	0.251	0.9	LPP	93.77
cg20408175	chr12	53693169	-0.9811	0.8467	0.251	0.9	PFDN5	26.38
cg16008381	chr2	69665539	-1.031	0.8896	0.251	0.9	NFU1	76.28
cg01222302	chr9	73173075	-2.506	2.162	0.251	0.9	TRPM3	62.98
cg22334681	chr3	14257893	4.89	4.22	0.251	0.9		69.75
cg11025750	chr2	45618637	-0.4494	0.3878	0.251	0.9	SRBD1	94.61
cg25386707	chr10	131748428	-0.17	0.1467	0.251	0.9	EBF3	1.73
cg02598773	chr12	132891957	-1.499	1.294	0.251	0.9	GALNT9	30.25
cg19056222	chr17	4888622	-0.4949	0.4271	0.251	0.9	CAMTA2	93.93
cg08174890	chr4	9558077	-1.595	1.377	0.251	0.9	MIR548I2	35.42
cg04257865	chr5	147257456	-1.519	1.311	0.251	0.9	SCGB3A2	80.98
cg20258671	chr12	132626120	-0.7702	0.6646	0.251	0.9	DDX51	89.4
cg27046460	chr1	230837380	-1.577	1.361	0.251	0.9		63.64
cg05332446	chr17	28004714	0.835	0.7206	0.251	0.9	SSH2	88.09
cg05617732	chr6	47253910	-0.4871	0.4204	0.251	0.9	TNFRSF21	94.32
cg07216529	chr10	90712739	1.245	1.074	0.251	0.9	ACTA2	79.46
cg20475718	chr2	69201798	-1.02	0.88	0.251	0.9	GKN1	86.63
cg17619570	chr9	93308791	-1.855	1.601	0.251	0.9	LINC01501	29.81
cg18955456	chr5	102440497	-0.2681	0.2313	0.251	0.9	GIN1	95.46
cg00528014	chr17	26941267	0.5239	0.4522	0.251	0.9	SGK494	92.14
cg07444577	chr11	69546194	-2.055	1.774	0.251	0.9		59.19
cg16146806	chr1	6530205	-0.7642	0.6595	0.251	0.9	PLEKHG5	83.41
cg11704879	chr16	56932897	-0.5183	0.4473	0.251	0.9	SLC12A3	91.63
cg05820007	chr16	89276087	-1.389	1.199	0.251	0.9		31.37
cg14786290	chr15	83954849	-1.564	1.35	0.251	0.9	BNC1	48.36
cg01734338	chr11	2491231	-1.515	1.308	0.251	0.9	KCNQ1	47.89
cg03403511	chr11	62641217	-0.5384	0.4647	0.251	0.9	SLC3A2	92.64
cg17838516	chr11	92703536	-2.567	2.215	0.251	0.9	MTNR1B	64.83
cg23748965	chr11	14924450	-1.148	0.991	0.251	0.9		20.16
cg12760968	chr20	45192183	-0.6333	0.5466	0.251	0.9	SLC13A3	92.12
cg03583463	chr6	167372938	-1.284	1.108	0.251	0.9		21.15
cg00524972	chr3	127708306	-1.313	1.133	0.251	0.9		70.59
cg18333662	chr5	162933105	-0.306	0.2641	0.251	0.9	MAT2B	2.77
cg21698294	chr2	241723277	-2.699	2.33	0.251	0.9	KIF1A	57.8
cg13554624	chr8	23818174	-2.755	2.378	0.251	0.9		66.95
cg22935203	chr3	7493088	-2.396	2.068	0.251	0.9	GRM7	85.67
cg02682988	chr1	77685497	-0.3882	0.335	0.251	0.9	PIGK	3.53
cg09357157	chr19	44116212	-0.9995	0.8627	0.251	0.9	ZNF428	87.61
cg05737698	chr18	13836885	-2.778	2.398	0.251	0.9		57.88
cg16841883	chr17	68160968	-2.26	1.951	0.251	0.9		83.32
cg20706536	chr7	141388676	-1.938	1.673	0.251	0.9	KIAA1147	69.35
cg16951873	chr18	21481201	-2.7	2.33	0.251	0.9	LAMA3	58.34
cg17434943	chr4	83812990	-0.577	0.498	0.251	0.9	SEC31A	8.22
cg07118638	chr8	8860201	-0.9559	0.825	0.251	0.9	ERI1	5.91
cg22127684	chr3	7546952	-3.05	2.633	0.251	0.9	GRM7	57.88
cg24073051	chr3	133291979	-0.2354	0.2032	0.251	0.9	CDV3	3.09
cg05120716	chr16	23881993	-0.956	0.8251	0.251	0.9	PRKCB	30.16
cg07346426	chr2	153587510	-1.189	1.026	0.251	0.9	ARL6IP6	30.84
cg03061811	chr19	49866779	0.1798	0.1552	0.251	0.9	DKKL1	2.8
cg09994323	chr2	48584360	-0.8889	0.7672	0.251	0.9	FOXN2	13.09
cg25737891	chr2	12061277	-1.205	1.04	0.251	0.9		29.42
cg20610545	chr12	861469	-0.3163	0.273	0.251	0.9	WNK1	4.56
cg23903004	chr2	8038695	-1.447	1.249	0.251	0.9	LOC101929551	31.14
cg23146172	chr1	230562701	-1.594	1.376	0.251	0.9		20.13
cg24665104	chr2	190525175	-0.3359	0.2899	0.251	0.9	ASNSD1	95.25
cg13675040	chr5	111962643	-0.6755	0.583	0.251	0.9	LOC102467214	90.35
cg18085517	chr15	31394285	-1.145	0.9881	0.251	0.9	TRPM1	82.76
cg24037425	chr6	158177845	0.3078	0.2657	0.251	0.9		2.99
cg20397078	chr7	28966605	0.1924	0.1661	0.251	0.9		3.06
cg11087819	chr8	142838482	-3.12	2.693	0.251	0.9		50.99
cg21410231	chr16	56644059	-1.568	1.354	0.251	0.9		39.72
cg24656125	chr1	24286272	-0.1655	0.1428	0.251	0.9	PNRC2	1.95
cg11193274	chr1	22032710	-0.8006	0.691	0.251	0.9	USP48	90.57
cg19787650	chr8	130998171	-0.9803	0.8461	0.251	0.9		72.09
cg19224837	chr14	95236615	-1.026	0.8852	0.251	0.9	GSC	5.08
cg11011913	chr3	149051159	-1.019	0.8793	0.251	0.9	TM4SF18	79.99
cg02244309	chr17	80403126	-1.332	1.149	0.251	0.9	C17orf62	76.41
cg08557649	chr15	76639713	4.864	4.198	0.251	0.9		21.4
cg14712504	chr3	128025758	-0.6273	0.5415	0.251	0.9	EEFSEC	91.04
cg27537125	chr1	25349681	-1.666	1.438	0.251	0.9		41.19
cg09393535	chr16	77224401	-0.6108	0.5272	0.251	0.9	MON1B	6.15
cg06669216	chr2	205821498	-0.3937	0.3399	0.251	0.9	PARD3B	94.98
cg21835874	chr17	2119457	-1.582	1.365	0.251	0.9	SMG6	66.51
cg13619177	chr17	14106800	2.488	2.148	0.251	0.9	COX10	89.34
cg22136619	chr10	50679752	-1.061	0.9154	0.251	0.9	ERCC6	59.58
cg16628217	chr4	165299373	2.265	1.955	0.251	0.9	MARCH1	36.03
cg25974530	chr8	141331837	-0.7787	0.6721	0.251	0.9	TRAPPC9	86.03
cg13179472	chr11	11177888	1.115	0.9624	0.251	0.9		74.84
cg24062706	chr22	30658924	-0.7781	0.6716	0.251	0.9	OSM	8.22
cg14089593	chr20	22709214	-2.385	2.059	0.251	0.9		84.53
cg12628528	chr11	72745446	-1.622	1.4	0.251	0.9	FCHSD2	73.46
cg01315407	chr4	122086177	-0.4575	0.3949	0.251	0.9	TNIP3	93.96
cg07325964	chrX	68776664	-1.146	0.9891	0.251	0.9		69.94
cg22531871	chr17	26278308	-1.582	1.365	0.251	0.9		55.83
cg01051003	chr2	23193506	-2.795	2.413	0.251	0.9		47.53
cg19954011	chr13	46774256	-1.701	1.468	0.251	0.9		64.02
cg23460697	chr16	4902898	-0.3295	0.2844	0.251	0.9	UBN1	94.33
cg04544131	chr9	86875994	-0.5837	0.5038	0.251	0.9		28.34
cg17063595	chr5	153498464	-1.124	0.9702	0.251	0.9		74.35
cg11154067	chr15	40379796	-1.148	0.9909	0.251	0.9		47.55
cg10015904	chr14	79808311	-0.6557	0.566	0.251	0.9	NRXN3	90.2
cg20990359	chr13	99096365	-1.454	1.255	0.251	0.9	FARP1	79.31
cg18383124	chr1	113494852	-1.201	1.036	0.251	0.9	SLC16A1	92.64
cg19573495	chr9	132948172	-1.081	0.9333	0.251	0.9	NCS1	79.78
cg03918669	chr19	51661799	-1.3	1.122	0.251	0.9	LOC101928517	34.24
cg15815827	chr20	61546407	-1.238	1.069	0.251	0.9	DIDO1	60.92
cg03292648	chr1	242010305	-1.62	1.398	0.251	0.9	EXO1	72.03
cg03391626	chr14	92972892	-0.854	0.7372	0.251	0.9		85.48
cg22266693	chr11	44592937	-0.7785	0.672	0.251	0.9	CD82	86.48
cg14122188	chr8	130282087	-0.6278	0.5419	0.251	0.9		90.03
cg01496110	chr2	55648265	-1.719	1.484	0.251	0.9	CCDC88A	51.73
cg01133433	chr8	50822195	-1.305	1.126	0.251	0.9		11.92
cg10124440	chr12	6960295	-1.098	0.9477	0.251	0.9	USP5	33.85
cg24158187	chr3	44727195	5.523	4.768	0.251	0.9		38.1
cg11100216	chr14	105689244	-0.4187	0.3614	0.251	0.9	BRF1	91.32
cg01729646	chr7	122995901	-2.885	2.491	0.251	0.9		34.99
cg02471632	chr6	88635858	-0.6747	0.5824	0.251	0.9		90.01
cg18368502	chr17	77758580	0.519	0.448	0.251	0.9	CBX2	93.63
cg08367223	chr19	41255304	-1.844	1.592	0.251	0.9	C19orf54	29.33
cg23202316	chr17	33447048	-0.9851	0.8504	0.251	0.9	RAD51L3	6.52
cg08411802	chr16	31499964	-1.319	1.139	0.251	0.9	SLC5A2	24.84
cg05301791	chr9	127203767	-1.679	1.449	0.251	0.9		73.2
cg00449594	chr8	29156921	-3.186	2.75	0.251	0.9		71.28
cg16922937	chr7	906779	2.842	2.453	0.251	0.9	UNC84A	38.17
cg08214407	chr6	132530773	-0.9843	0.8497	0.251	0.9		33.26
cg24380207	chr7	168517	-1.019	0.8799	0.251	0.9		38
cg17108859	chr17	74068789	-0.2408	0.2079	0.251	0.9	SRP68	2.42
cg02769705	chr1	202975059	-1.161	1.003	0.251	0.9	TMEM183B	83.95
cg15707568	chr21	27108736	-0.3545	0.306	0.251	0.9	ATP5J	4.95
cg07312219	chr10	63224281	-0.4634	0.4001	0.251	0.9		91.62
cg10680314	chr5	137875438	-1.017	0.8776	0.251	0.9	ETF1	81.28
cg01055824	chr14	91818668	-0.9612	0.8298	0.251	0.9	CCDC88C	84.71
cg27216807	chr6	130788615	-2.313	1.997	0.251	0.9		73.07
cg22413637	chr17	40924028	-2.054	1.773	0.251	0.9	VPS25	61.19
cg27038120	chr9	118430468	-1.932	1.668	0.251	0.9		61.31
cg20330404	chr1	151260514	-0.8174	0.7057	0.251	0.9	ZNF687	85.79
cg21570917	chr16	86063122	-2.492	2.151	0.251	0.9		42.53
cg24952584	chr3	194080771	-1.451	1.252	0.251	0.9	LRRC15	40.81
cg13625956	chr1	120429235	-1.317	1.137	0.251	0.9		70.67
cg22513636	chr9	120384589	-3.108	2.683	0.251	0.9		72.55
cg05047095	chr16	30428842	-0.3173	0.2739	0.251	0.9	ZNF771	6.19
cg13592245	chr4	151236500	-0.8576	0.7404	0.251	0.9	LRBA	88.28
cg17658244	chr20	21170099	-0.3229	0.2787	0.251	0.9	PLK1S1	94.85
cg18219532	chr7	86781452	0.1949	0.1683	0.251	0.9	DMTF1	2.25
cg15123035	chr1	40943211	0.3666	0.3165	0.251	0.9	ZNF642	6.89
cg21989094	chr19	39421295	-0.3575	0.3086	0.251	0.9	MRPS12	3.31
cg00729815	chr12	90014966	-0.6195	0.5348	0.251	0.9	ATP2B1	88.16
cg18922843	chr9	132359485	1.049	0.906	0.251	0.9		5.76
cg02098156	chr3	197401134	-0.5865	0.5063	0.251	0.9	KIAA0226	93.33
cg05922591	chr19	55174624	-2.856	2.465	0.251	0.9	LILRB4	54.92
cg14536777	chr8	145665811	0.1363	0.1176	0.251	0.9	NFKBIL2	98.37
cg09802689	chr7	32984998	-2.278	1.967	0.251	0.9		59.91
cg25361710	chr5	81205742	3.393	2.929	0.251	0.9		66.32
cg11788523	chr19	58446770	0.4996	0.4313	0.251	0.9	ZNF418	4.56
cg06323483	chr3	134936427	-2.574	2.222	0.251	0.9	EPHB1	73.91
cg04012924	chr11	13690702	-0.1465	0.1265	0.251	0.9	FAR1	2.13
cg03253616	chr15	71372288	-0.8575	0.7403	0.251	0.9		19.22
cg21609524	chr14	31080494	-1.688	1.457	0.251	0.9	G2E3	75.17
cg18200385	chr8	145704685	-0.3193	0.2757	0.251	0.9		4.22
cg26287978	chr16	31469314	-1.856	1.602	0.251	0.9	ARMC5	54.73
cg04367252	chr11	44332790	-1.86	1.606	0.251	0.9	ALX4	19.21
cg05289636	chr17	16950125	0.9889	0.8537	0.251	0.9	MPRIP	81.86
cg27389806	chr8	109798147	-1.211	1.045	0.251	0.9	TMEM74	81.32
cg26576155	chr15	85201829	0.9605	0.8292	0.251	0.9	NMB	13.64
cg01207481	chrX	102611843	-1.239	1.07	0.251	0.9	WBP5	10.48
cg06981817	chr18	53089895	4.03	3.479	0.251	0.9	TCF4	72.48
cg06663251	chr6	31108541	-1.229	1.061	0.251	0.9	PSORS1C2	34.92
cg00512273	chr6	82519198	-1.076	0.9286	0.251	0.9		78.85
cg17988535	chr13	114808856	-1.278	1.103	0.251	0.9	RASA3	46.59
cg26280778	chr8	496739	-2.07	1.787	0.251	0.9	C8orf42	70.72
cg26673195	chr17	41052729	-1.431	1.235	0.251	0.9	G6PC	29.95
cg16589743	chr19	8367881	-1.85	1.597	0.251	0.9	CD320	75.05
cg15836711	chr11	111944993	-0.2697	0.2328	0.251	0.9	C11orf57	2.73
cg25452734	chr1	26284999	-0.6232	0.538	0.251	0.9		88.88
cg17008645	chr11	61463427	-1.086	0.9376	0.251	0.9	DAGLA	31.68
cg23446033	chr10	22880692	-0.774	0.6682	0.251	0.9	PIP4K2A	87.48
cg12256003	chr7	70269870	-2.054	1.773	0.251	0.9		45.24
cg24947163	chr15	23086952	-0.2291	0.1978	0.251	0.9	NIPA1	2.4
cg14191035	chr4	41144417	1.21	1.045	0.251	0.9	APBB2	85.53
cg10283551	chr15	57574709	-0.3514	0.3033	0.251	0.9	TCF12	94.63
cg04048893	chr10	132284393	-3.436	2.966	0.251	0.9		55.7
cg04985611	chr19	3606501	-0.9994	0.8628	0.251	0.9	TBXA2R	11.06
cg00443188	chr10	97272994	-0.8973	0.7747	0.251	0.9	SORBS1	86.04
cg07161588	chr3	12779524	-0.7149	0.6172	0.251	0.9	TMEM40	87.88
cg07545084	chr11	67030723	-0.9986	0.8622	0.251	0.9		69.05
cg03639386	chr11	60655709	-0.9902	0.8549	0.251	0.9		70.74
cg24320966	chr7	124571363	-2.22	1.917	0.251	0.9	POT1	52.11
cg12456625	chr2	174432905	-0.8117	0.7008	0.251	0.9		89.16
cg05734295	chr10	131686486	-2.711	2.34	0.251	0.9	EBF3	73.73
cg02968301	chr16	5108664	-1.171	1.011	0.251	0.9	C16orf89	31.73
cg06630771	chr12	24913804	-1.658	1.432	0.251	0.9		45.03
cg12959488	chr16	73094343	-1.213	1.048	0.251	0.9		82.68
cg15002250	chr2	236619445	-1.141	0.985	0.251	0.9	AGAP1	91.16
cg23730205	chr3	16377232	-0.7153	0.6176	0.251	0.9	RFTN1	90.37
cg19403364	chr5	67611940	-2.015	1.739	0.251	0.9		65.08
cg25674729	chr18	76495959	-1.754	1.515	0.251	0.9		47.65
cg03831405	chr7	155588795	-1.684	1.454	0.251	0.9		44.11
cg11445226	chr5	180652514	-0.7941	0.6856	0.251	0.9	TRIM41	86.95
cg11245181	chr6	149772854	-2.333	2.014	0.251	0.9	ZC3H12D	53.83
cg17981552	chr4	8643813	-0.7018	0.6059	0.251	0.9		22.39
cg07232823	chr11	2235450	-0.9545	0.8241	0.251	0.9		82.67
cg19309616	chr1	41851836	1.311	1.132	0.251	0.9		76.14
cg22563040	chr5	53606129	-0.2523	0.2178	0.251	0.9	ARL15	2.82
cg00459913	chr8	11469136	3.141	2.712	0.252	0.9		52.24
cg25818615	chr3	123217274	0.6585	0.5686	0.252	0.9	PTPLB	92.18
cg10643850	chr20	3613189	-0.9184	0.793	0.252	0.9	ATRN	83.54
cg24645839	chr8	848584	2.768	2.39	0.252	0.9		45.42
cg08774871	chr16	85783575	-2.274	1.963	0.252	0.9	C16orf74	46.29
cg05901579	chr15	88800567	4.228	3.651	0.252	0.9	NTRK3	20.33
cg17062046	chr7	80803564	-1.821	1.573	0.252	0.9		39.82
cg23015333	chr1	229478934	0.4743	0.4095	0.252	0.9	CCSAP	4.47
cg27367170	chr10	5488628	0.4062	0.3507	0.252	0.9	NET1	2.69
cg13558087	chr9	37488517	-0.7718	0.6664	0.252	0.9	POLR1E	91.54
cg19158326	chr22	47045599	-2.19	1.891	0.252	0.9	GRAMD4	61.34
cg14576753	chr18	3153379	-0.9727	0.8398	0.252	0.9	MYOM1	88.98
cg25061304	chr14	99700232	-1.453	1.255	0.252	0.9	BCL11B	77.41
cg19653417	chr12	132654924	-1.916	1.654	0.252	0.9		56.04
cg20326737	chr22	26136908	-0.6756	0.5833	0.252	0.9	MYO18B	90.36
cg00223767	chr11	75831715	-2.182	1.884	0.252	0.9	UVRAG	70.32
cg25340617	chr1	24484631	-1.265	1.092	0.252	0.9	IFNLR1	83.14
cg06291328	chr17	25621409	0.2778	0.2399	0.252	0.9	WSB1	1.96
cg09419063	chr22	41048213	-0.4265	0.3683	0.252	0.9		5.24
cg06002800	chr22	24256011	6.11	5.276	0.252	0.9		63.12
cg25605633	chr12	101870005	1.244	1.074	0.252	0.9	SPIC	79.18
cg21785978	chr7	22766701	1.154	0.9968	0.252	0.9	LOC541472	9.95
cg00822898	chr4	3436168	-2.156	1.861	0.252	0.9	RGS12	81.51
cg15068180	chr3	194017703	-0.6826	0.5894	0.252	0.9		91.21
cg23948825	chr14	70237960	-1.401	1.209	0.252	0.9	SFRS5	75.01
cg18836974	chr1	52133824	-1.186	1.024	0.252	0.9	OSBPL9	74.05
cg08824344	chr3	126108727	-1.206	1.042	0.252	0.9		27.89
cg06956230	chr17	42583527	-2.764	2.386	0.252	0.9		58.15
cg17721480	chr4	187619391	-0.6381	0.5509	0.252	0.9	FAT1	90.16
cg10626803	chr7	157436558	-2.936	2.535	0.252	0.9	PTPRN2	71.62
cg24724630	chr5	139362307	-0.9715	0.8388	0.252	0.9	NRG2	20.08
cg01933079	chr5	65929713	-2.318	2.001	0.252	0.9	MAST4	75.74
cg01394994	chr16	85704417	-1.027	0.8868	0.252	0.9	GSE1	78.33
cg27572598	chr16	31885406	0.382	0.3299	0.252	0.9	ZNF267	3.15
cg25075860	chr7	31553568	-2.526	2.181	0.252	0.9	CCDC129	25.09
cg11900591	chr7	87905544	-1.055	0.911	0.252	0.9		85.37
cg16088273	chr10	131987259	-2.327	2.009	0.252	0.9		47.53
cg21052276	chr12	28093921	-0.3228	0.2787	0.252	0.9		3.99
cg25669760	chr21	28432458	-0.7328	0.6328	0.252	0.9		90.77
cg09250365	chr11	92080444	-3.105	2.681	0.252	0.9		50.36
cg23249399	chr11	72437871	-0.5994	0.5176	0.252	0.9	ARAP1	92.54
cg00492217	chr1	168107365	-0.7287	0.6292	0.252	0.9	GPR161	91.86
cg02126117	chr13	26626092	-0.5313	0.4588	0.252	0.9	SHISA2	5.28
cg26965238	chr5	50679374	2.414	2.084	0.252	0.9	ISL1	7.35
cg12696398	chr12	123376914	-1.389	1.2	0.252	0.9	VPS37B	62.04
cg18579530	chr2	118739650	-1.59	1.373	0.252	0.9	CCDC93	83.06
cg02030034	chr10	101292403	-1.254	1.083	0.252	0.9	NKX2-3	15.13
cg03052784	chr2	102718743	-1.638	1.414	0.252	0.9	IL1R1	61.53
cg23310143	chr11	11376244	-0.3628	0.3133	0.252	0.9	CSNK2A1P	94.11
cg22772896	chr6	37752073	-1.137	0.9818	0.252	0.9		30.31
cg06121822	chr2	98823140	-2.527	2.182	0.252	0.9	VWA3B	74.93
cg09463948	chr9	132604101	-0.8136	0.7025	0.252	0.9	USP20	88.76
cg07942479	chr4	185747981	-2.425	2.094	0.252	0.9	ACSL1	26.88
cg09341020	chr17	2319855	-1.097	0.9473	0.252	0.9	LOC284009	47.54
cg07715168	chr3	119281292	-0.6399	0.5526	0.252	0.9		90.01
cg18880737	chr1	44219108	-1.271	1.097	0.252	0.9	ST3GAL3	63.94
cg24195878	chr19	18221573	-1.664	1.437	0.252	0.9	MAST3	56.28
cg06653699	chr16	51185082	-3.156	2.726	0.252	0.9	SALL1	18.29
cg21404700	chr2	220415535	-1.12	0.9671	0.252	0.9	OBSL1	81.08
cg09551116	chr15	90740265	-0.3378	0.2917	0.252	0.9	SEMA4B	94.48
cg24392889	chr17	77775305	-0.6926	0.5981	0.252	0.9		9.44
cg25753509	chr13	21608298	-1.24	1.071	0.252	0.9	LATS2	42.6
cg02592473	chr7	99124014	-0.5912	0.5105	0.252	0.9	ZKSCAN5	92.12
cg13285077	chr11	134651819	-1.872	1.616	0.252	0.9		56.2
cg13335686	chr1	20628455	-2.193	1.894	0.252	0.9	VWA5B1	40.27
cg21380145	chr19	42069883	-0.332	0.2867	0.252	0.9	CEACAM21	3.62
cg10674583	chr7	96744620	2.213	1.911	0.252	0.9	SDHAF3	69.44
cg27606618	chr3	61826848	-0.499	0.431	0.252	0.9	PTPRG	90.57
cg13687585	chr1	17338929	-1.251	1.081	0.252	0.9	ATP13A2	49.9
cg19650416	chr20	36157008	-1.996	1.724	0.252	0.9	BLCAP	26.21
cg22005703	chr2	109274253	-1.233	1.065	0.252	0.9	LIMS1	70.86
cg03938559	chr16	2314361	-0.3635	0.3139	0.252	0.9	RNPS1	94.41
cg13646034	chr13	109780745	-3.383	2.921	0.252	0.9	MYO16	91.82
cg18372518	chr16	24266747	-4.515	3.899	0.252	0.9	CACNG3	62.71
cg24829472	chr6	161088616	-2.19	1.891	0.252	0.9	LPA	27.45
cg00052665	chr17	9941095	-2.489	2.149	0.252	0.9	GAS7	67.32
cg16760008	chr17	77708928	2.044	1.765	0.252	0.9	ENPP7	91.57
cg26065247	chr7	37734052	-0.9168	0.7918	0.252	0.9		37.74
cg07061672	chr11	117331372	-1.149	0.992	0.252	0.9	DSCAML1	54.28
cg09591181	chr4	184509625	-2.422	2.091	0.252	0.9		72.39
cg20269790	chr9	124902792	-1.427	1.232	0.252	0.9		77.67
cg01878580	chr16	23745610	-1.231	1.063	0.252	0.9		73.01
cg11796578	chr13	62931637	-1.732	1.496	0.252	0.9		77.14
cg24916165	chr2	47595507	-2.16	1.865	0.252	0.9	EPCAM	60.61
cg18142320	chr16	81994877	-2.189	1.891	0.252	0.9	PLCG2	63.4
cg26842135	chr2	239071991	-1.272	1.098	0.252	0.9	FAM132B	31.99
cg23591955	chr14	52294766	-0.7269	0.6277	0.252	0.9		21.12
cg09346904	chr8	6565813	-0.2466	0.2129	0.252	0.9	AGPAT5	1.87
cg15602215	chr8	102772842	-2.013	1.739	0.252	0.9	NCALD	53.41
cg01066954	chr1	21047398	-0.8741	0.7549	0.252	0.9	SH2D5	78.68
cg07065166	chr2	150478315	-0.6789	0.5863	0.252	0.9	LOC101929231	92.89
cg20587808	chr3	184320123	-0.6882	0.5944	0.252	0.9		90.35
cg19764061	chr15	59069664	-0.3187	0.2752	0.252	0.9	FAM63B	94.29
cg03617389	chr16	5147251	-0.7503	0.648	0.252	0.9	FAM86A	7.8
cg24692636	chr4	88939348	1.155	0.9973	0.252	0.9	PKD2	85.83
cg03989270	chr1	8412158	-1.043	0.9012	0.252	0.9		79.23
cg13263576	chr2	241757567	-2.103	1.816	0.252	0.9	KIF1A	43.15
cg15011248	chrX	45580050	-1.778	1.536	0.252	0.9		44.9
cg17726105	chr11	122023188	2.49	2.15	0.252	0.9	MIR100	84.94
cg09191335	chr20	35241157	-1.006	0.8691	0.252	0.9	SLA2	77.94
cg16962803	chr8	53322694	-1.112	0.9608	0.252	0.9	ST18	46.02
cg13207212	chr4	40892564	-1.058	0.9139	0.252	0.9	APBB2	71.95
cg22999525	chr2	24300821	-1.127	0.9737	0.252	0.9	TP53I3	85.7
cg16505064	chr19	51582691	-2.565	2.215	0.252	0.9	KLK14	63.2
cg11101081	chr12	25102778	-0.322	0.2781	0.252	0.9	BCAT1	95.9
cg12394941	chr1	20205035	-1.281	1.106	0.252	0.9		23.07
cg02698111	chr3	156386046	-1.701	1.469	0.252	0.9		51.52
cg08425449	chr1	204042326	-0.3672	0.3171	0.252	0.9	SOX13	5.12
cg19634623	chr12	21870769	-1.494	1.29	0.252	0.9		80.25
cg24434952	chr2	227739339	-1.141	0.9857	0.252	0.9	RHBDD1	78.94
cg23523428	chr2	238510514	-0.65	0.5614	0.252	0.9		90.39
cg13411784	chr9	140473680	0.4698	0.4058	0.252	0.9	WDR85	5.55
cg12516227	chr5	132733151	-1.951	1.685	0.252	0.9	FSTL4	80.4
cg08805345	chr7	151532191	1.662	1.436	0.252	0.9	PRKAG2	66.65
cg05397697	chr14	90042217	-0.5869	0.5069	0.252	0.9	PRO1768	91.32
cg22633427	chr1	115974133	-0.5877	0.5076	0.252	0.9		90.7
cg07300559	chr9	137709419	-1.727	1.491	0.252	0.9	COL5A1	42.48
cg00809191	chr19	44716619	-0.4534	0.3916	0.252	0.9	ZNF227	5.68
cg27124598	chr7	150940825	-1.862	1.608	0.252	0.9	SMARCD3	48.18
cg14746767	chr4	1558902	-1.872	1.616	0.252	0.9		47.7
cg05921207	chrX	110038886	-1.662	1.436	0.252	0.9	CHRDL1	44.98
cg25711558	chr7	101499638	-1.408	1.216	0.252	0.9	CUX1	76.63
cg01044912	chr2	110287874	-1.717	1.483	0.252	0.9		62.37
cg24023916	chr7	114349996	-0.8574	0.7405	0.252	0.9		91.11
cg23709535	chr6	34993277	-0.7277	0.6285	0.252	0.9	ANKS1A	90.67
cg12981577	chr3	131756545	3.797	3.28	0.252	0.9		20.12
cg24676815	chr4	174266985	-0.9605	0.8295	0.252	0.9		48.31
cg21967080	chr2	96861267	-0.7954	0.687	0.252	0.9	STARD7	90.14
cg17054916	chr19	21578521	-0.9088	0.7849	0.252	0.9	ZNF493	88.39
cg01773168	chr6	135814578	-1.321	1.141	0.252	0.9	AHI1	77.13
cg09531041	chr13	114217456	2.08	1.796	0.252	0.9		16.03
cg16135395	chr14	92573832	1.342	1.159	0.252	0.9	ATXN3	84.39
cg00071265	chr20	60717158	-1.391	1.201	0.252	0.9	PSMA7	30.71
cg20481941	chr16	80604148	-1.333	1.152	0.252	0.9	LINC01227	77.08
cg15160492	chr13	52108693	-1.286	1.111	0.252	0.9		50.01
cg27304988	chr17	7002455	-1.888	1.631	0.252	0.9		37.55
cg25154011	chr8	127570822	0.1767	0.1527	0.252	0.9	FAM84B	2.35
cg07917277	chr7	6439311	-0.8378	0.7236	0.252	0.9	RAC1	90.51
cg14761058	chr1	147725574	-1.006	0.8688	0.252	0.9	NBPF8	32.2
cg06736783	chr6	33180088	-0.6175	0.5334	0.252	0.9	RING1	90.54
cg21607848	chr1	216707614	-1.082	0.9346	0.252	0.9	ESRRG	85.91
cg19503640	chr5	1503763	2.495	2.155	0.252	0.9	LPCAT1	66.55
cg15764386	chr16	31470228	0.3156	0.2726	0.252	0.9	ARMC5	2.57
cg16772918	chr2	36566127	-0.7963	0.6877	0.252	0.9		11.31
cg05160879	chr1	177322878	-2.007	1.733	0.252	0.9		29.04
cg18723409	chr11	1911547	1.443	1.246	0.252	0.9	LSP1	92.61
cg02944032	chr18	60867269	-1.444	1.247	0.252	0.9	BCL2	62.45
cg20388580	chr17	80345221	0.938	0.8102	0.252	0.9		8.92
cg18642924	chr17	46608486	-1.551	1.339	0.252	0.9	HOXB1	78.27
cg22358121	chr11	118890977	-0.7312	0.6316	0.252	0.9	TRAPPC4	21.08
cg21045608	chr11	8615456	-0.4149	0.3584	0.252	0.9	STK33	5.87
cg08801329	chr20	19998053	-0.3827	0.3306	0.252	0.9	NAA20	3.41
cg06952940	chr6	83765357	-0.9553	0.8251	0.252	0.9	UBE3D	43.48
cg12284763	chr11	129194597	-1.804	1.558	0.252	0.9		32.63
cg11081186	chr5	180258762	-0.3329	0.2875	0.252	0.9	LOC729678	3.56
cg04886219	chr2	209785723	-1.776	1.534	0.252	0.9		72.61
cg10278690	chr3	177114609	-0.6074	0.5247	0.252	0.9		89.83
cg09287550	chr4	3802885	-1.158	0.9999	0.252	0.9		53.28
cg04954411	chr19	40336742	-0.3269	0.2824	0.252	0.9	FBL	3.82
cg06748421	chr2	172378025	1.22	1.054	0.252	0.9	CYBRD1	82.99
cg27588083	chr16	87022565	-1.513	1.307	0.252	0.9		47.12
cg26731536	chr4	114962551	-2.871	2.479	0.252	0.9		51.4
cg04590434	chr16	66369967	-1.448	1.251	0.252	0.9		58.65
cg24707643	chr8	133507647	-1.3	1.123	0.252	0.9		26.67
cg04590718	chr19	8660758	-1.159	1.001	0.252	0.9	ADAMTS10	36.93
cg06561001	chr2	190743662	-1.468	1.268	0.252	0.9		82.74
cg26018544	chr1	25230915	-0.5049	0.4361	0.252	0.9	RUNX3	90.79
cg09364317	chrX	152710813	-1.468	1.268	0.252	0.9	TREX2	75.93
cg19674315	chr1	213007333	-0.7343	0.6342	0.252	0.9	SPATA45	88.7
cg00089453	chr5	150003037	-1.412	1.22	0.252	0.9	SYNPO	66.37
cg15807154	chr1	41950392	-1.656	1.431	0.252	0.9	EDN2	60.31
cg23300001	chr10	134628152	2.075	1.792	0.252	0.9		68.41
cg05595088	chr16	3243426	0.989	0.8543	0.252	0.9		9.05
cg23544566	chr7	157365643	-2.825	2.44	0.252	0.9	PTPRN2	69.59
cg08301173	chr14	97025733	-0.4192	0.3621	0.252	0.9	PAPOLA	92.27
cg24442609	chr19	42071114	-1.912	1.651	0.252	0.9		15.1
cg13151038	chr7	83894019	-2.373	2.05	0.252	0.9		76.09
cg19638921	chr8	23056297	0.5548	0.4792	0.252	0.9	TNFRSF10A	93.66
cg16797462	chr19	54269910	-1.181	1.02	0.252	0.9		83.95
cg09498007	chr2	102004370	-0.8619	0.7445	0.252	0.9	CREG2	7.29
cg01100208	chr16	57449507	-1.267	1.094	0.252	0.9	CCL17	69.76
cg01223299	chr17	53025900	-1.451	1.254	0.252	0.9	TOM1L1	54.85
cg00179272	chr1	112050099	-1.428	1.234	0.252	0.9	TMIGD3	79.95
cg06435363	chr8	17206671	-1.392	1.202	0.252	0.9	MTMR7	13.35
cg07130621	chr12	13541267	-1.309	1.131	0.252	0.9		36.15
cg02698668	chr19	44261472	-1.005	0.8678	0.252	0.9		28.75
cg23212672	chr15	100665409	-1.596	1.379	0.252	0.9	ADAMTS17	58.7
cg16140975	chr14	78668584	-0.8706	0.752	0.252	0.9	NRXN3	18.47
cg17724324	chr19	35865519	-0.986	0.8517	0.252	0.9		36.77
cg05039065	chr2	48009698	-0.4705	0.4064	0.252	0.9	MSH6	3.61
cg12988248	chr16	23712064	-1.132	0.9781	0.252	0.9	ERN2	35.19
cg25308562	chr13	64516824	-1.069	0.9235	0.252	0.9		10.13
cg12858075	chr2	11606497	-0.4702	0.4062	0.252	0.9	E2F6	4.66
cg06291775	chr9	131476686	-0.5475	0.4729	0.252	0.9	PKN3	90.57
cg10599345	chr6	137114243	0.2826	0.2441	0.252	0.9	MAP3K5	2.52
cg07245052	chr8	118918360	-1.515	1.309	0.252	0.9	EXT1	20.95
cg18084114	chr1	31197218	-0.3401	0.2938	0.252	0.9	MATN1	94.9
cg16162843	chr11	12983482	-1.234	1.066	0.252	0.9		86.12
cg05761977	chr12	50471150	-0.5876	0.5076	0.252	0.9	ASIC1	92.12
cg24341299	chr19	50879573	-0.223	0.1926	0.252	0.9	NR1H2	2.65
cg13538089	chr8	142365517	-1.476	1.275	0.252	0.9		73.12
cg03852974	chr5	139378724	-1.436	1.24	0.252	0.9	NRG2	39.21
cg25959580	chr15	74043401	3.706	3.202	0.252	0.9	C15orf59	78.69
cg14000125	chr20	61704742	-1.48	1.279	0.252	0.9		28.07
cg24104611	chr22	45637132	-0.6679	0.5769	0.252	0.9	C22orf9	10.86
cg10428516	chr22	40046778	-1.758	1.518	0.252	0.9	CACNA1I	68.19
cg21141297	chr3	28878014	-2.063	1.782	0.252	0.9		61.63
cg20576094	chr14	70715730	-2.223	1.921	0.252	0.9	ADAM21P1	66.26
cg07326196	chr1	15556683	-1.579	1.364	0.252	0.9		57.77
cg14015156	chr10	121011103	-1.861	1.608	0.252	0.9	GRK5	64.09
cg07727297	chr3	148027287	2.622	2.265	0.252	0.9		29.26
cg23015099	chr17	46685872	-0.4372	0.3777	0.252	0.9	HOXB7	94.61
cg07060006	chr15	60296469	-0.46	0.3974	0.252	0.9	FOXB1	2.42
cg00472801	chr6	62995876	2.609	2.254	0.252	0.9	KHDRBS2	36.23
cg24332002	chr1	22228582	-0.8425	0.7278	0.252	0.9	HSPG2	16.23
cg12453593	chr6	169572131	-1.574	1.36	0.252	0.9		74.17
cg08566775	chr6	50678594	-2.455	2.121	0.252	0.9		26.51
cg24859127	chr11	34621977	2.877	2.486	0.252	0.9		41.73
cg15514311	chr2	242082625	5.779	4.992	0.252	0.9	PASK	83.15
cg03120375	chr8	20044960	-1.534	1.325	0.252	0.9		76.46
cg00162492	chr1	221014404	-1.646	1.422	0.252	0.9	HLX-AS1	73.4
cg25197181	chr6	28778382	-0.4327	0.3738	0.252	0.9		4.62
cg17990711	chr19	54367839	-1.248	1.078	0.252	0.9	MYADM	43.91
cg02867897	chr19	54694420	0.2062	0.1781	0.252	0.9	TSEN34	2.83
cg14308587	chr8	66558043	1.014	0.8759	0.252	0.9	MTFR1	87.3
cg00979485	chr2	40629223	-1.594	1.377	0.252	0.9	SLC8A1	33.02
cg04885749	chr12	64855513	-1.437	1.241	0.252	0.9	TBK1	51.55
cg15904955	chr1	168104309	-1.279	1.105	0.252	0.9	GPR161	49.51
cg13328067	chr13	55146537	1.68	1.452	0.252	0.9		48.37
cg11773468	chr19	49216319	4.525	3.909	0.252	0.9	MAMSTR	45.82
cg25650484	chr19	39636503	-1.217	1.051	0.252	0.9	PAK4	74.34
cg02894373	chr7	100824204	-1.228	1.061	0.252	0.9	NAT16	85.46
cg05394800	chr13	50707050	1.358	1.173	0.252	0.9		79.74
cg08478074	chr1	110613397	-2.337	2.019	0.252	0.9	ALX3	9.73
cg04160835	chr15	77481696	-0.917	0.7922	0.252	0.9	PEAK1	82.8
cg13182223	chr7	45920183	-0.8135	0.7028	0.252	0.9		75.39
cg11464873	chr6	132164946	-3.073	2.655	0.252	0.9	ENPP1	71.57
cg24381587	chr1	158736312	-1.782	1.54	0.252	0.9	OR6N1	50.91
cg16801540	chr6	32936415	-0.2697	0.233	0.252	0.9	BRD2	3.02
cg15551272	chr6	31827414	-0.573	0.495	0.252	0.9	NEU1	91.71
cg02893102	chr5	63503715	-3.703	3.199	0.252	0.9	RNF180	49.3
cg11555591	chr20	43746264	-1.481	1.28	0.252	0.9		26.59
cg14171541	chr20	23314616	-0.7094	0.6129	0.252	0.9		92.02
cg00792187	chr12	50498041	-0.9985	0.8626	0.252	0.9	GPD1	76.82
cg22372849	chr7	1501248	-1.447	1.25	0.252	0.9		54.4
cg09410154	chr15	37782885	3.032	2.619	0.252	0.9		59.35
cg03909356	chr17	75362226	-1.547	1.336	0.252	0.9	SEPT9	68.43
cg07424807	chr3	12393021	-1.138	0.9831	0.252	0.9	PPARG	82.39
cg02453588	chr9	110331783	-1.604	1.386	0.252	0.9		75.21
cg27131955	chr14	52736038	-1.328	1.147	0.252	0.9	PTGDR	34.92
cg25776635	chr12	122231757	-0.6934	0.599	0.252	0.9	RHOF	7.32
cg10479309	chr1	53460479	-1.15	0.9937	0.252	0.9	SCP2	84.63
cg14686321	chr5	158634817	-1.865	1.611	0.252	0.9	RNF145	53.07
cg15927557	chr3	47623317	-1.055	0.9112	0.252	0.9		63.65
cg04065151	chr12	53682969	-0.6493	0.5609	0.252	0.9	ESPL1	86.14
cg27066246	chr2	154210867	2.579	2.228	0.252	0.9		37.85
cg15612546	chr1	213224612	0.2456	0.2121	0.252	0.9	RPS6KC1	3.13
cg04023982	chr4	165928792	-1.188	1.026	0.252	0.9		79.28
cg17788850	chr5	1075539	-2.781	2.403	0.252	0.9	SLC12A7	72.66
cg24135841	chr3	139346955	-1.748	1.51	0.252	0.9	NMNAT3	66.9
cg13433516	chr1	245627217	-0.7118	0.615	0.252	0.9	KIF26B	92.76
cg09595082	chr17	15925523	1.117	0.9652	0.252	0.9	TTC19	75.8
cg10222491	chr6	152595052	1.849	1.597	0.252	0.9	SYNE1	68.66
cg09130535	chr11	67039119	-1.615	1.395	0.252	0.9	ADRBK1	35.3
cg13592570	chr17	25832531	-1.395	1.205	0.252	0.9	KSR1	64.72
cg27647292	chr16	734817	-1.352	1.168	0.252	0.9	JMJD8	76.83
cg24498417	chr2	46964839	-1.811	1.565	0.252	0.9	SOCS5	79.29
cg26076474	chr20	30588594	0.7395	0.6389	0.252	0.9		89.25
cg11097388	chr14	106929450	3.034	2.621	0.252	0.9		70.22
cg04059838	chr21	39444625	-1.052	0.9093	0.252	0.9	DSCR4	83.32
cg23889054	chr1	218518666	0.567	0.4899	0.252	0.9	TGFB2-AS1	4.57
cg11286341	chr8	26448913	-1.962	1.695	0.252	0.9	DPYSL2	86.17
cg25264799	chr9	101945602	1.681	1.453	0.252	0.9		22.08
cg02564299	chr3	114130829	-2.136	1.846	0.252	0.9	ZBTB20	66.52
cg17495066	chr7	54956806	-0.4544	0.3926	0.252	0.9		92.3
cg24936205	chr22	28028589	-1.141	0.9857	0.252	0.9		88.68
cg23274827	chr8	67104670	-1.541	1.331	0.252	0.9	LINC00967	82.13
cg03289197	chr19	41248587	-0.4157	0.3592	0.252	0.9	C19orf54	93.85
cg17852078	chr3	184020644	-0.4924	0.4254	0.252	0.9	PSMD2	93.52
cg14874036	chr7	55210886	-1.132	0.9777	0.252	0.9	EGFR	78.32
cg19896705	chr4	151907830	-1.313	1.134	0.252	0.9	LRBA	66.74
cg22818064	chr19	31397812	-2.228	1.925	0.252	0.9		72.79
cg10215460	chr10	131356400	1.581	1.366	0.252	0.9	MGMT	91.04
cg25928742	chr2	96013921	1.796	1.551	0.252	0.9	KCNIP3	35.59
cg15098522	chr18	71423728	-3.227	2.788	0.252	0.9		54.91
cg25491321	chr5	41072899	-1.281	1.107	0.252	0.9	MROH2B	85.86
cg03589557	chr11	71164283	-0.7093	0.6128	0.252	0.9	NADSYN1	7.44
cg27062617	chr16	67281337	-0.3461	0.299	0.252	0.9	FHOD1	4.76
cg00515577	chr11	116643614	-0.3521	0.3043	0.252	0.9	BUD13	3.94
cg25684873	chr4	39666921	-0.8927	0.7713	0.252	0.9		86.22
cg16884400	chr2	176046185	-0.1223	0.1057	0.252	0.9	ATP5G3	1.29
cg01213563	chr4	151805375	0.3194	0.276	0.252	0.9	LRBA	94.29
cg12348385	chr9	37034645	3.543	3.061	0.252	0.9	PAX5	23.28
cg03868187	chr2	144227066	-3.046	2.632	0.252	0.9	ARHGAP15	62.69
cg23316191	chr6	106041074	-1.022	0.8833	0.252	0.9		82.75
cg06924792	chr8	143434235	-1.92	1.659	0.252	0.9	TSNARE1	79.11
cg03336727	chr1	203456818	-1.194	1.032	0.252	0.9	PRELP	13.86
cg10923106	chr17	43329454	-0.9793	0.8462	0.252	0.9	LOC100133991	76.47
cg21528528	chr1	20703949	-1.402	1.211	0.252	0.9	LINC01141	88.7
cg01275588	chr17	10633470	-0.3849	0.3325	0.252	0.9	TMEM220	4.96
cg27321325	chr11	72408512	-1.4	1.209	0.252	0.9	ARAP1	75.98
cg06189266	chr5	179226753	-0.7027	0.6072	0.252	0.9	MGAT4B	86.15
cg16126393	chr1	156046778	-2.521	2.178	0.252	0.9	MEX3A	38.83
cg09483904	chr6	33172551	-1.888	1.631	0.252	0.9	HSD17B8	5.87
cg17703554	chr8	88886339	-1.043	0.9017	0.252	0.9	DCAF4L2	89.03
cg04738336	chr12	44859297	-1.56	1.348	0.252	0.9		49.24
cg17904815	chr13	39612422	-0.4691	0.4053	0.252	0.9	NHLRC3	4.21
cg25806677	chr2	58867041	-1.355	1.171	0.252	0.9	LINC01122	79.25
cg20707774	chr1	203149828	-0.7021	0.6067	0.252	0.9	CHI3L1	88.99
cg24261234	chr8	53025180	-0.4068	0.3515	0.252	0.9	ST18	4.22
cg06865492	chr6	119399320	-0.1831	0.1582	0.252	0.9	FAM184A	2.52
cg17386777	chr9	36166828	-2.663	2.301	0.252	0.9		21.59
cg05650604	chr17	147234	-2.445	2.112	0.252	0.9	RPH3AL	58.71
cg26193687	chr15	41708714	0.4789	0.4138	0.252	0.9	RTF1	3.9
cg08344946	chr17	79541689	0.6052	0.5229	0.252	0.9	NPLOC4	90.26
cg13044838	chr20	61594176	0.5201	0.4494	0.252	0.9	SLC17A9	94.86
cg08719486	chr9	90112101	-0.9964	0.861	0.252	0.9	DAPK1	83.3
cg22015302	chr4	44258664	1.489	1.287	0.252	0.9	KCTD8	20.95
cg07217350	chr5	162934022	-0.7596	0.6564	0.252	0.9	MAT2B	10.66
cg06470787	chr17	80963031	-0.7013	0.606	0.252	0.9	B3GNTL1	90.45
cg02097254	chr2	172372096	-1.922	1.661	0.252	0.9		67.56
cg08145793	chr12	113605602	-0.6126	0.5294	0.252	0.9	DDX54	92.26
cg09709123	chr22	42177262	-1.183	1.023	0.252	0.9	MEI1	62.68
cg04684225	chr21	41001236	-1.185	1.024	0.252	0.9	B3GALT5	89.71
cg27347936	chr5	11390448	-2.757	2.382	0.252	0.9	CTNND2	50.41
cg03419596	chr13	46961579	0.2706	0.2338	0.252	0.9	KIAA0226L	2.12
cg24011936	chr14	54572859	-0.7107	0.6141	0.252	0.9		88.94
cg04188348	chr1	175163165	1.549	1.338	0.252	0.9	KIAA0040	28.42
cg06941630	chr12	97525190	1.025	0.8855	0.252	0.9		25.57
cg20667514	chr17	46956991	-0.9028	0.7801	0.252	0.9		27.41
cg13417158	chr12	81241055	-1.37	1.184	0.252	0.9	LIN7A	72.67
cg10783060	chr3	122641144	-1.935	1.672	0.252	0.9	SEMA5B	29.42
cg19108390	chr12	97378854	-0.8457	0.7308	0.252	0.9		88.14
cg08216006	chr4	166315679	-0.7623	0.6587	0.252	0.9	CPE	90.45
cg26805346	chr6	31592864	0.9401	0.8124	0.252	0.9	BAT2	88.17
cg08740284	chr15	40987165	0.4196	0.3626	0.252	0.9	RAD51	4.06
cg25942596	chr15	82355828	-1.271	1.098	0.252	0.9		78.75
cg22547861	chr6	52169898	-2.55	2.203	0.252	0.9		69.79
cg07456831	chr6	32812275	-3.4	2.938	0.252	0.9	PSMB8	19.96
cg13723543	chr14	60072383	-1.808	1.563	0.252	0.9	RTN1	39.95
cg21065173	chr7	84730904	-1.92	1.659	0.252	0.9	SEMA3D	16.27
cg22019308	chr6	37155383	-1.47	1.271	0.252	0.9		55.8
cg15475727	chr22	47396384	-0.6811	0.5886	0.252	0.9	TBC1D22A	89.87
cg26373179	chr19	44306615	-1.984	1.715	0.252	0.9	LYPD5	39.94
cg07496457	chr4	184929183	-0.7914	0.6839	0.252	0.9	STOX2	90.43
cg25230424	chr3	158000396	0.6666	0.5761	0.252	0.9	RSRC1	93.85
cg05470609	chr9	33524217	-0.1225	0.1059	0.252	0.9	ANKRD18B	1.27
cg00607878	chr2	233734141	-1.312	1.133	0.252	0.9	C2orf82	43.57
cg05219430	chr8	122005631	-2.393	2.068	0.252	0.9		58.82
cg04243822	chr17	77030221	-1.097	0.9481	0.252	0.9	C1QTNF1	85.07
cg10360071	chr2	105735617	0.9387	0.8112	0.252	0.9		69.3
cg22532630	chr2	23555307	-2.67	2.307	0.252	0.9		65.09
cg08405087	chr9	136601184	-2.283	1.973	0.252	0.9	SARDH	69.53
cg18708796	chr7	50411466	2.287	1.976	0.252	0.9	IKZF1	88.71
cg18269894	chr14	101532106	-2.641	2.282	0.252	0.9	MIR410	58.49
cg04582672	chr14	97127338	0.994	0.859	0.252	0.9		25.1
cg08639497	chr2	241514115	-0.9986	0.863	0.252	0.9	RNPEPL1	52.65
cg07535911	chr10	46146541	-1.34	1.158	0.252	0.9	ZFAND4	82.61
cg11984719	chr6	117923992	-0.8415	0.7272	0.252	0.9	GOPC	9.65
cg17963797	chr18	54318324	-0.2487	0.2149	0.252	0.9	WDR7	2.76
cg08867629	chr1	89445880	0.5266	0.4551	0.252	0.9	CCBL2	91.85
cg21437722	chr17	27083271	-1.923	1.662	0.252	0.9	C17orf63	58.48
cg14369518	chr9	140272991	-2.429	2.099	0.252	0.9	EXD3	50.02
cg02723673	chr13	53215768	-0.3116	0.2693	0.252	0.9	HNRNPA1L2	95.32
cg10607939	chr7	112091280	-0.2591	0.2239	0.252	0.9	IFRD1	2.35
cg00678862	chr1	6113057	-0.7633	0.6597	0.252	0.9	KCNAB2	9.34
cg04596640	chr3	57533508	-0.3751	0.3242	0.252	0.9		93.48
cg21078077	chr7	997617	-2.301	1.988	0.252	0.9		57.38
cg13380995	chr6	37670128	-1.453	1.255	0.252	0.9		52.54
cg20800071	chr1	22859944	-1.271	1.098	0.252	0.9		82.24
cg24401044	chr2	239982465	-0.56	0.484	0.252	0.9	HDAC4	93.51
cg20759228	chr2	102353290	-1.395	1.206	0.252	0.9	MAP4K4	60.51
cg16541681	chr6	154594500	1.11	0.9595	0.252	0.9	IPCEF1	80.63
cg02327257	chr15	23908757	-2.923	2.526	0.252	0.9		43.91
cg16176495	chr2	193016788	-1.565	1.353	0.252	0.9	TMEFF2	75.59
cg12648819	chr1	3223607	-2.315	2	0.252	0.9	PRDM16	49.34
cg03000465	chr22	39347411	-2.578	2.228	0.252	0.9		67.44
cg04120413	chr3	148804743	-1.829	1.581	0.252	0.9	HLTF	67.93
cg12666336	chr11	65409412	-2.588	2.237	0.252	0.9	SIPA1	62.59
cg17536086	chr12	56325730	1.06	0.9158	0.252	0.9	DGKA	3.69
cg14298642	chr7	28228530	1.273	1.1	0.252	0.9	JAZF1-AS1	81.88
cg21900534	chr19	14993425	-1.652	1.428	0.252	0.9	OR7A17	32.08
cg00222867	chr15	85677925	-0.5392	0.466	0.252	0.9	PDE8A	93.2
cg21475255	chr3	49507186	-0.2025	0.175	0.252	0.9	DAG1	2.32
cg23253582	chr14	24897135	-1.097	0.9481	0.252	0.9	KHNYN	83.76
cg01041053	chr7	65905303	-2.061	1.781	0.252	0.9		66.55
cg10763547	chr17	4835504	-0.7187	0.6211	0.252	0.9	GP1BA	90.5
cg16214826	chr2	1065770	-2.503	2.163	0.252	0.9	SNTG2	84.6
cg07990556	chr4	159792176	-1.087	0.9397	0.252	0.9	FNIP2	82.74
cg26494801	chr7	155794839	-1.074	0.9281	0.252	0.9		34.76
cg14783535	chr2	38467326	-0.2788	0.241	0.252	0.9		95.66
cg03752903	chr20	37504232	3.915	3.384	0.252	0.9	PPP1R16B	50.96
cg27377863	chr19	16189693	-0.4613	0.3987	0.252	0.9	TPM4	5
cg24989405	chr2	106804783	0.9526	0.8233	0.252	0.9	UXS1	88.95
cg20376312	chr9	139987318	-0.8326	0.7196	0.252	0.9	MAN1B1	84.02
cg18701870	chr2	102063454	-0.9069	0.7838	0.252	0.9	RFX8	83.63
cg13480465	chr4	16795757	-1.201	1.038	0.252	0.9	LDB2	25.87
cg20891558	chr2	74357851	-1.378	1.191	0.252	0.9		12.01
cg06221259	chr5	137774471	-1.32	1.14	0.252	0.9	REEP2	45.23
cg27349581	chr11	533756	-0.8302	0.7175	0.252	0.9	HRAS	85.27
cg21045547	chr20	35422703	-0.7323	0.6329	0.252	0.9	C20orf117	86.9
cg18689783	chr1	177139998	-3.06	2.645	0.252	0.9	BRINP2	17.39
cg02209770	chr20	35062903	-0.6495	0.5614	0.252	0.9	DLGAP4	89.56
cg01581739	chr11	76164377	-0.7606	0.6574	0.252	0.9	C11orf30	82.76
cg24338843	chr1	12806667	-3.073	2.656	0.252	0.9	C1orf158	50.81
cg18152164	chr5	124119432	-0.3663	0.3166	0.252	0.9		93.43
cg18743754	chr3	194460137	-0.88	0.7606	0.252	0.9	LOC100507391	88.64
cg12284306	chr12	12300326	-0.4147	0.3585	0.252	0.9	LRP6	93.55
cg17708055	chr12	110704831	-1.235	1.068	0.252	0.9		68.41
cg23952859	chr8	1716623	0.5149	0.445	0.252	0.9	CLN8	92.86
cg23355146	chr4	43135487	-1.507	1.303	0.252	0.9		20.95
cg15940454	chr6	109038650	2.013	1.74	0.252	0.9		92.82
cg05197971	chr19	10626457	-0.9998	0.8641	0.252	0.9	S1PR5	87.53
cg04165583	chr19	42048674	1.802	1.557	0.252	0.9		40.16
cg21205663	chr3	31269011	-1.009	0.8717	0.252	0.9		73.96
cg19306063	chr10	135171503	-0.2199	0.1901	0.252	0.9	C10orf125	2.49
cg13908672	chr2	20328952	-0.9333	0.8067	0.252	0.9		85.82
cg15850954	chr10	26505245	0.1793	0.155	0.252	0.9	GAD2	2.39
cg17017272	chr15	91447374	-1.273	1.1	0.252	0.9	MAN2A2	62.03
cg02608752	chr8	10447774	-0.5991	0.5178	0.252	0.9		6.62
cg13373814	chr17	48578270	1.612	1.394	0.252	0.9		92.06
cg17159326	chr12	49287315	-1.309	1.131	0.252	0.9		71.61
cg10256585	chr12	127568619	2.663	2.302	0.252	0.9		82.14
cg19868864	chr5	162901371	-0.5401	0.4668	0.252	0.9	HMMR	90.57
cg02846517	chr8	53106786	-1.776	1.535	0.252	0.9	ST18	31.2
cg02645295	chr12	52705424	-1.667	1.441	0.252	0.9		56.1
cg23547617	chr10	71036794	-0.4649	0.4018	0.252	0.9	HK1	93.26
cg02794276	chr5	148317792	-1.287	1.113	0.252	0.9		68.24
cg21605283	chr17	30615925	-1.185	1.024	0.252	0.9	RHBDL3	76.66
cg00193210	chr22	31985572	-0.5512	0.4765	0.252	0.9	SFI1	89.87
cg17826031	chr7	138915405	-0.2683	0.2319	0.252	0.9	UBN2	2.18
cg00348782	chr1	161757272	0.548	0.4737	0.252	0.9	ATF6	92.46
cg14005139	chr14	36989550	3.343	2.889	0.252	0.9	NKX2-1	13.07
cg00969950	chr15	80447581	-1.022	0.8833	0.252	0.9	FAH	81.94
cg05543150	chr11	5412450	2.957	2.556	0.252	0.9	OR51B5	43.72
cg10679301	chr6	50818268	3.273	2.829	0.252	0.9		18.2
cg17429481	chr13	23893555	1.481	1.28	0.252	0.9	SGCG	20.07
cg20163689	chr2	13088414	-2.317	2.002	0.252	0.9		62.15
cg09245899	chr11	70513441	-1.349	1.166	0.252	0.9	SHANK2	54.66
cg25062137	chr19	10589864	-0.2749	0.2376	0.252	0.9		3.88
cg12185832	chr16	15634554	-1.287	1.112	0.252	0.9	C16orf45	58.04
cg17945541	chr5	52929435	-0.5862	0.5067	0.252	0.9	NDUFS4	85.89
cg16761035	chr7	94285397	1.155	0.998	0.252	0.9	SGCE	40.2
cg17255947	chr6	28984780	2.6	2.247	0.252	0.9		8.49
cg21970473	chr20	35444558	-0.657	0.5679	0.252	0.9	C20orf117	89.99
cg18390621	chr1	3553628	-0.2844	0.2459	0.252	0.9	WDR8	97.41
ch.6.2849527R	chr6	148411149	-1.116	0.9649	0.252	0.9		6.49
cg07329404	chr1	61704412	-0.4512	0.39	0.252	0.9	NFIA	92.44
cg01126087	chrX	16931048	-0.9573	0.8275	0.252	0.9		81.35
cg20692464	chr1	182213631	-0.9692	0.8378	0.252	0.9	LINC01344	35.15
cg14786688	chr5	131563099	-0.7882	0.6813	0.252	0.9	P4HA2	8.32
cg13129591	chr3	152939446	-1.122	0.9696	0.252	0.9		79.19
cg24652318	chr16	20453630	3.904	3.375	0.252	0.9		43.84
cg24254093	chr5	54180665	-0.6235	0.539	0.252	0.9		92.23
cg17391234	chr4	97269140	-1.714	1.481	0.252	0.9		36.07
cg01721542	chr18	75578512	-1.606	1.388	0.252	0.9		31.16
cg06720117	chr11	117571329	-2.21	1.91	0.252	0.9	DSCAML1	58.19
cg17479576	chr4	152424074	-4.651	4.02	0.252	0.9	FAM160A1	82.64
cg16964115	chr2	74924076	-1.505	1.301	0.252	0.9		22.65
cg07621046	chr10	118429658	-1.471	1.271	0.252	0.9	C10orf82	16.71
cg23543824	chr4	70384684	-3.452	2.984	0.252	0.9	UGT2B4	71.56
cg03975420	chr21	33948682	-1.62	1.401	0.252	0.9	TCP10L	44.98
cg04015604	chr19	569965	-1.145	0.9901	0.252	0.9	BSG	90.17
cg26613771	chr19	7691083	-0.4444	0.3841	0.252	0.9	XAB2	93.07
cg20185461	chr19	18899082	-2.339	2.022	0.252	0.9	COMP	16.62
cg09303642	chr12	54690818	-0.8229	0.7113	0.252	0.9	NFE2	88.22
cg24738036	chr17	3704476	-0.9207	0.7959	0.252	0.9	ITGAE	84.08
cg11245384	chr20	1974646	-1.225	1.059	0.252	0.9	PDYN	44.18
cg23393368	chr21	27561643	-1.224	1.058	0.252	0.9		80.37
cg09411168	chr19	12834767	-0.2594	0.2242	0.252	0.9	TNPO2	2.56
cg13008043	chr5	33531289	-1.403	1.213	0.252	0.9	ADAMTS12	69.17
cg19187405	chr1	13870800	-1.441	1.246	0.252	0.9		36.71
cg01514916	chr10	63865279	-0.4532	0.3917	0.252	0.9		92.54
cg15826765	chr11	38469620	-3.739	3.232	0.252	0.9		50.28
cg12261421	chr10	69983409	-0.7041	0.6086	0.252	0.9		89.29
cg22101141	chr5	39425191	-0.4145	0.3583	0.252	0.9	DAB2	5.11
cg10775991	chr14	21905945	-1.34	1.158	0.252	0.9	CHD8	44.69
cg18802615	chr1	109836883	-2.226	1.925	0.252	0.9	MYBPHL	65.48
cg07246625	chr2	204891938	-1.823	1.576	0.252	0.9		65.73
cg25217225	chr8	22291759	-0.3108	0.2687	0.252	0.9		94.62
cg00630399	chr6	30952874	-1.082	0.9349	0.252	0.9	MUC21	88.56
cg06776212	chr17	64466137	-2.003	1.731	0.252	0.9	PRKCA	78.01
cg01563555	chr12	56728272	-0.2639	0.2282	0.252	0.9	PAN2	3
cg26676084	chr9	138494806	-0.7571	0.6545	0.252	0.9		8.87
cg08535906	chr3	13804560	-2.086	1.803	0.252	0.9		76.23
cg24155651	chr15	20549982	-2.202	1.903	0.252	0.9		54.97
cg23293329	chr17	8079962	-1.217	1.052	0.252	0.9	TMEM107	23.51
cg07307426	chr15	89089587	-0.439	0.3795	0.252	0.9	DET1	6.83
cg13778778	chr20	35808076	-0.6176	0.5339	0.252	0.9	C20orf132	3.45
cg01869342	chr4	106983673	-1.379	1.192	0.252	0.9	TBCK	81.48
cg04382656	chr11	26745489	-2.478	2.142	0.252	0.9		80.61
cg08504942	chr19	17922648	-1.059	0.9153	0.252	0.9	B3GNT3	81.03
cg03151780	chr17	72780927	-0.5484	0.4741	0.252	0.9	TMEM104	92.05
cg07959425	chr12	7166621	-0.8093	0.6996	0.252	0.9	C1S	89.74
cg24026403	chr20	42617235	-1.989	1.719	0.252	0.9	TOX2	50.29
cg06027254	chr3	187458083	-0.9735	0.8416	0.252	0.9	BCL6	9.73
cg08062812	chr1	91191232	-2.649	2.29	0.252	0.9		32.61
cg26437290	chr12	133225974	0.2274	0.1966	0.252	0.9	POLE	97.94
cg20927964	chr8	144175934	-1.454	1.257	0.252	0.9		71.82
cg19567415	chr17	61327103	-1.883	1.628	0.252	0.9	TANC2	54.96
cg25791745	chr13	22700794	-1.148	0.9921	0.252	0.9		43.8
cg11784454	chr11	71191000	-0.2669	0.2307	0.252	0.9	NADSYN1	95.1
cg12432161	chr3	154958565	-1.063	0.9193	0.252	0.9		86.75
cg12694819	chr5	33461085	-0.3821	0.3303	0.252	0.9	TARS	94.15
cg10898730	chr2	113404519	-0.3015	0.2606	0.252	0.9	SLC20A1	4.11
cg23918976	chr15	52394247	-0.3688	0.3189	0.252	0.9		94.17
cg15721757	chr3	184186357	-0.5271	0.4557	0.252	0.9		7.05
cg11088307	chr12	122301413	-0.2811	0.243	0.252	0.9	HPD	94.88
cg10849434	chr17	45110797	-0.5717	0.4942	0.252	0.9	ARL17A	91.75
cg01218233	chr5	81454718	-0.4233	0.366	0.252	0.9	ATG10	93.76
cg12914176	chr3	52640624	-2.122	1.835	0.252	0.9	PBRM1	60.27
cg21451768	chr8	107072814	-1.448	1.252	0.252	0.9	ZFPM2-AS1	40.92
cg24364910	chr1	1961111	-1.721	1.488	0.252	0.9	GABRD	61.91
cg01102136	chr11	113650055	-1.277	1.104	0.252	0.9	CLDN25	81.55
cg11716160	chr12	7342787	0.6568	0.5678	0.252	0.9	PEX5	12.86
cg09123625	chr16	2097210	-1.264	1.092	0.252	0.9	TSC2	59.9
cg16243243	chr12	125669895	2.959	2.558	0.252	0.9		27.18
cg25577670	chr10	29804970	-1.736	1.5	0.252	0.9	SVIL	78.86
cg06776976	chr1	212588580	-1.636	1.415	0.252	0.9	TMEM206	28.83
cg01673307	chr6	32819911	-3.488	3.016	0.252	0.9	TAP1	63.86
cg08151642	chr7	87853993	-1.094	0.9459	0.252	0.9	SRI	83.3
cg24478664	chr21	27307027	-0.7823	0.6764	0.252	0.9	APP	89.18
cg03467625	chr19	37742758	-2.657	2.298	0.252	0.9	LINC01535	20.16
cg06979587	chr4	99184110	-1.015	0.8772	0.252	0.9	RAP1GDS1	81.66
cg04948475	chr4	69810056	-3.055	2.641	0.252	0.9	UGT2A3	59.56
cg12243078	chr11	72388282	-0.1411	0.122	0.252	0.9		1.55
cg17149093	chr10	6379445	-1.866	1.613	0.252	0.9		63.21
cg20321030	chr16	67062689	-1.654	1.43	0.252	0.9	CBFB	51.36
cg16517559	chr8	10460346	-1.206	1.043	0.252	0.9		82.69
cg05615534	chr4	173814353	-1.332	1.152	0.252	0.9	GALNTL6	74.18
cg16449721	chr15	95836203	-1.61	1.392	0.252	0.9	LINC01197	74.11
cg19979370	chr11	128772355	-0.7182	0.6209	0.252	0.9	KCNJ5	87.12
cg27545767	chr3	151075093	-1.554	1.343	0.252	0.9	P2RY12	67.41
cg00789427	chr19	56631288	-2.284	1.974	0.252	0.9	ZNF787	71.88
cg13525877	chr9	135681852	-1.329	1.149	0.252	0.9	C9orf98	66.03
cg06442489	chr19	58630612	-3.273	2.83	0.252	0.9	ZSCAN18	64.91
cg12109138	chr6	114025855	-0.3256	0.2815	0.252	0.9		94.55
cg03208198	chr21	46898048	-1.145	0.9896	0.252	0.9	COL18A1	23.02
cg23698162	chr6	128953463	-1.083	0.9364	0.252	0.9		86.02
cg03892937	chr1	67395684	-0.2814	0.2433	0.252	0.9	MIER1	2.75
cg24490542	chr1	34628784	-3.701	3.199	0.252	0.9	CSMD2	10.54
cg02185248	chr17	78748494	-1.081	0.9344	0.252	0.9	RPTOR	88.18
cg01204772	chr2	240738232	-0.9307	0.8047	0.252	0.9		29.31
cg18803251	chr4	7374622	-2.137	1.848	0.252	0.9	SORCS2	53.47
cg11682227	chr5	134665886	-0.6193	0.5354	0.252	0.9		91.15
cg24509673	chr1	115863100	-1.021	0.8825	0.252	0.9	NGF	86.15
cg20632143	chr12	51415652	-1.447	1.251	0.252	0.9	SLC11A2	62.41
cg17556283	chr11	61083780	-0.6098	0.5272	0.252	0.9	DDB1	91.16
cg12232590	chr1	40029650	-1.078	0.9323	0.252	0.9	PABPC4	68.25
cg14313816	chr17	71013475	-1.159	1.002	0.252	0.9	SLC39A11	60.8
cg01043661	chr15	61937105	-1.248	1.079	0.252	0.9		27.83
cg09911485	chr14	100615601	-1.309	1.132	0.252	0.9	DEGS2	92.25
cg10026671	chrX	153979491	-2.468	2.134	0.252	0.9	GAB3	20.8
cg02002100	chr18	76708944	-2.239	1.936	0.252	0.9		49.58
cg03885708	chr14	69864279	-0.8022	0.6936	0.252	0.9	SLC39A9	17.61
cg22083866	chr15	70328989	1.808	1.563	0.252	0.9		78.43
cg00058771	chr10	103347979	-0.2284	0.1975	0.252	0.9	POLL	2.82
cg15321195	chr21	45285898	-0.3791	0.3278	0.252	0.9	AGPAT3	4.66
cg24690720	chr19	16540359	-0.4334	0.3747	0.252	0.9	EPS15L1	92.59
cg13211559	chr1	20308066	-2.226	1.925	0.252	0.9	PLA2G2A	55.48
cg07992027	chr6	5067235	-0.3924	0.3393	0.252	0.9	LOC100129461	94.11
cg09107448	chr9	138055866	-0.9609	0.8308	0.252	0.9		19.03
cg02815729	chr2	192071523	-1.4	1.21	0.252	0.9		67.67
cg15888552	chr20	19055428	-2.159	1.867	0.252	0.9		24.55
cg06002567	chr6	16334275	-0.7732	0.6686	0.252	0.9	ATXN1	88.51
cg23849099	chr10	3457441	-1.537	1.329	0.252	0.9		64.62
cg26757793	chr11	102496159	-0.99	0.856	0.252	0.9	MMP20	39.33
cg08416194	chr5	145236139	-3.688	3.189	0.252	0.9		26.99
cg03861105	chr2	46770357	0.2243	0.194	0.252	0.9	RHOQ	1.77
cg20171624	chr2	12907910	-1.329	1.149	0.252	0.9		83.85
cg17825298	chr7	151573262	0.174	0.1504	0.252	0.9	PRKAG2	2.21
cg04222196	chr1	203723795	-1.278	1.105	0.252	0.9		38.01
cg23007325	chr8	10924633	-2.075	1.794	0.252	0.9	XKR6	23.68
cg10103630	chr16	57653169	-0.5288	0.4573	0.252	0.9	GPR56	88.6
cg08680689	chr19	11670216	-0.2325	0.201	0.252	0.9	ELOF1	2.53
cg13028152	chr3	31604407	-1.02	0.8823	0.252	0.9	STT3B	81.44
cg06944249	chr1	2428270	-2.032	1.757	0.252	0.9	PLCH2	45.25
cg25024976	chr9	133253542	-1.445	1.249	0.252	0.9	HMCN2	67.7
cg02576706	chr2	161790829	-1.703	1.473	0.252	0.9		37.47
cg25853079	chr9	16058436	-0.9304	0.8045	0.252	0.9		56.02
cg19437284	chr18	457306	-1.222	1.057	0.252	0.9	COLEC12	67.81
cg11531001	chr1	52872347	-0.4083	0.353	0.252	0.9	PRPF38A	94.54
cg03978920	chr14	23426107	-0.2353	0.2035	0.252	0.9	HAUS4	2.79
cg04285710	chr1	74891564	-1.051	0.9089	0.252	0.9	TNNI3K	11.58
cg22227910	chr3	169962268	-0.4932	0.4265	0.252	0.9	PRKCI	93.46
cg23937893	chr2	219757464	-0.9689	0.8378	0.252	0.9	WNT10A	6.73
cg03869414	chr8	94869869	-2.08	1.799	0.252	0.9		61.07
cg23623252	chr14	59386016	-2.024	1.75	0.252	0.9		61.49
cg03986574	chr11	64544080	-0.7961	0.6883	0.252	0.9	SF1	89.56
cg16422492	chr16	31228555	-2.393	2.069	0.252	0.9	TRIM72	27.59
cg19805953	chr19	48828412	-1.545	1.336	0.252	0.9	EMP3	35.02
cg01955962	chr15	73089536	-0.3242	0.2803	0.252	0.9		4.28
cg11405194	chr1	2562662	-2.341	2.024	0.252	0.9	MMEL1	52.61
cg15939973	chr17	76419841	1.058	0.9151	0.252	0.9	DNAH17	87.17
cg07524000	chr16	816020	-0.7916	0.6844	0.252	0.9	MSLN	18.3
cg15549231	chr20	49415761	-0.3656	0.3161	0.252	0.9	BCAS4	94.31
cg07562541	chr6	137143639	-1.106	0.9564	0.252	0.9	PEX7	10.81
cg08813944	chr17	71258589	-0.3519	0.3043	0.252	0.9	CPSF4L	95.44
cg11622428	chr3	150958842	-1.096	0.9474	0.252	0.9	P2RY14	79.73
cg06248033	chr14	21881462	-0.4343	0.3755	0.252	0.9	CHD8	93.6
cg11557857	chr12	49319819	-1.493	1.291	0.252	0.9	FKBP11	34.36
cg02599991	chr2	27934771	-1.135	0.9816	0.252	0.9		49.22
cg15478930	chr2	27652102	-0.4488	0.3881	0.252	0.9	NRBP1	5.82
cg16448399	chr18	3880076	-1.394	1.206	0.252	0.9	DLGAP1	93.51
cg26303093	chr7	2762865	-0.5771	0.499	0.252	0.9		91.91
cg15713029	chr20	58389647	-2.026	1.752	0.252	0.9	PHACTR3	44.38
cg19216056	chr4	186877550	-1.15	0.9948	0.252	0.9	SORBS2	37.52
cg09949897	chr5	162847365	-0.9899	0.856	0.252	0.9		86.56
cg06333800	chr7	151442481	0.9463	0.8183	0.252	0.9	PRKAG2	25.75
cg25273091	chr1	119488214	-1.105	0.9552	0.252	0.9	TBX15	23.39
cg21407899	chr3	4867340	-1.676	1.449	0.252	0.9	ITPR1	45.59
cg18985963	chr9	131054401	-0.3898	0.337	0.252	0.9		94.76
cg00732602	chr2	120479232	-1.292	1.117	0.252	0.9		37.19
cg27636676	chr1	165322606	-1.144	0.989	0.252	0.9	LMX1A	7.16
cg14818826	chr12	104064001	-0.8286	0.7165	0.252	0.9	STAB2	88.19
cg25321556	chr11	64418907	-1.15	0.9944	0.252	0.9	NRXN2	84.51
cg04849201	chr20	276052	-1.777	1.536	0.252	0.9		78.94
cg10285845	chr10	74079359	-0.237	0.2049	0.252	0.9		3.87
cg07089217	chr15	95663129	-1.171	1.013	0.252	0.9		84.2
cg09224434	chr1	212639983	-1.158	1.001	0.252	0.9		60.9
cg05542661	chr6	29717068	-1.28	1.107	0.252	0.9	LOC285830	14.63
cg12338935	chr7	1884877	-0.9321	0.806	0.252	0.9	MIR4655	86.19
cg19973758	chr20	61162112	0.9659	0.8353	0.252	0.9	C20orf166	28.36
cg21656925	chr8	24049786	-1.382	1.195	0.252	0.9		40.05
cg19610292	chr16	70824833	-1.251	1.082	0.252	0.9	VAC14	75.32
cg27468328	chr5	40909657	-1.161	1.004	0.252	0.9	C7	68.53
cg17573365	chr11	65868160	-1.006	0.8698	0.252	0.9	PACS1	86.49
cg24335713	chr17	39202919	-2.08	1.798	0.252	0.9	KRTAP2-1	86.09
cg17521338	chr1	197881501	0.7003	0.6056	0.252	0.9	LHX9	2.88
cg09976369	chr2	3199889	-1.045	0.9039	0.252	0.9	TSSC1	73.22
cg10185057	chr11	63634096	-1.211	1.047	0.252	0.9	MARK2	74.95
cg23332744	chr10	7661796	-0.4494	0.3886	0.252	0.9	ITIH5	93.39
cg03597143	chr1	46767790	-0.1883	0.1628	0.252	0.9	LRRC41	2.75
cg13298147	chr6	10416508	1.441	1.246	0.252	0.9	TFAP2A	9.18
cg00552822	chr15	22368443	-2.207	1.909	0.252	0.9	LOC727924	61.86
cg12660093	chr12	121077927	-0.6396	0.5531	0.252	0.9	CABP1	10.84
cg24427527	chr6	40359835	0.4994	0.4319	0.252	0.9	LRFN2	96.54
cg17049320	chr8	107782734	-1.196	1.035	0.252	0.9	ABRA	80.21
cg18418369	chr15	52121447	-1.281	1.108	0.252	0.9	TMOD3	59.62
cg25840318	chr4	8249430	2.118	1.832	0.252	0.9		22.81
cg02559264	chr11	73490474	1.023	0.885	0.252	0.9		15.42
cg05651282	chr6	31370700	-3.291	2.846	0.252	0.9	MICA	26.97
cg25274915	chr8	124194205	-1.315	1.137	0.252	0.9	FAM83A	54.94
cg09820716	chr8	8580928	-6.382	5.519	0.252	0.9		32.16
cg18105092	chr12	56624495	-1.089	0.9419	0.252	0.9	SLC39A5	81.79
cg15387780	chr7	22427607	2.102	1.818	0.252	0.9		77.04
cg04877317	chr3	181447156	-2.17	1.877	0.252	0.9	SOX2-OT	18.07
cg21409833	chr1	63062724	-0.3717	0.3214	0.252	0.9	DOCK7	94.35
cg09312041	chr7	1821413	-1.333	1.153	0.252	0.9		86.92
cg03015225	chr21	38581371	-1.563	1.352	0.252	0.9	DSCR9	76.92
cg20601128	chr19	33678249	-1.348	1.166	0.252	0.9		69.81
cg01628245	chr2	97464763	-0.9056	0.7832	0.252	0.9	CNNM4	60.53
cg04311811	chr20	48383974	-0.4743	0.4102	0.252	0.9		92.79
cg23439464	chr17	3831971	-0.9647	0.8343	0.252	0.9	ATP2A3	86.39
cg14564229	chr9	119748106	-2.492	2.155	0.252	0.9	ASTN2	64.15
cg23348283	chr7	55431979	-1.97	1.703	0.252	0.9	LANCL2	78.82
cg13989982	chr10	129860629	0.9908	0.8569	0.252	0.9	PTPRE	83.33
cg11334510	chr10	17104215	-2.795	2.417	0.252	0.9	CUBN	58.59
cg21154759	chr4	182870823	-1.317	1.139	0.252	0.9		70.89
cg27106448	chr22	42869970	-2.178	1.883	0.252	0.9		75.97
cg17231385	chr2	182493044	-2.292	1.982	0.252	0.9	CERKL	74.47
cg26010707	chrX	117250381	-1.109	0.9592	0.252	0.9	KLHL13	9.28
cg06063479	chr2	145184893	-2.776	2.401	0.252	0.9	ZEB2	32.49
cg22497084	chr12	2561860	-0.3176	0.2747	0.252	0.9	CACNA1C	95.51
cg26938580	chr18	73973916	-1.441	1.246	0.252	0.9		40.35
cg25401200	chr2	119744502	1.022	0.8842	0.252	0.9	MARCO	9.28
cg19403178	chr1	111096045	-2.164	1.872	0.252	0.9		40.54
cg14450100	chr1	47651445	-0.5497	0.4754	0.252	0.9	PDZK1IP1	94.08
cg20445245	chr6	45631799	-2.762	2.389	0.252	0.9		35.74
cg09222379	chr16	11890746	-0.8764	0.758	0.252	0.9		8.92
cg07708653	chr1	45794244	-1.312	1.135	0.252	0.9	HPDL	84.71
cg20995462	chr11	2532836	-1.225	1.059	0.252	0.9	KCNQ1	62.47
cg11255039	chr16	29801946	1.274	1.102	0.252	0.9	KIF22	25.92
cg17644279	chr14	39017924	-2.382	2.06	0.252	0.9		58.45
cg23694486	chr8	142207309	-0.5375	0.4648	0.252	0.9		89.17
cg02803084	chr17	38240400	-0.7199	0.6226	0.252	0.9	THRA	85.05
cg19249708	chr17	74533969	0.2785	0.2409	0.252	0.9	CYGB	3.15
ch.12.91948412F	chr12	93424281	-1.41	1.219	0.252	0.9		30.19
cg25817701	chr7	2140143	0.2601	0.225	0.252	0.9	MAD1L1	97.24
cg00414093	chr16	87584426	-1.669	1.443	0.252	0.9		30.99
cg20306032	chr20	2308884	-2.109	1.824	0.252	0.9	TGM3	61.39
cg13555063	chr7	157934901	-3.08	2.664	0.252	0.9	PTPRN2	74.13
cg03075065	chr16	84336445	-2.13	1.842	0.252	0.9	WFDC1	55.11
cg08104501	chr4	40198486	-0.559	0.4835	0.252	0.9	RHOH	92.71
cg16185666	chr13	52157705	-0.8026	0.6942	0.252	0.9	WDFY2	32.24
cg19978339	chr3	2187241	-1.787	1.546	0.252	0.9	CNTN4-AS2	91.01
cg15554554	chr11	124199796	3.209	2.775	0.252	0.9		47.81
cg13303904	chr3	167453273	-0.3283	0.2839	0.252	0.9	SERPINI1	3.76
cg17092420	chr8	124367933	-2.166	1.873	0.252	0.9	ATAD2	49.01
cg23428249	chr1	213056746	-0.6941	0.6003	0.252	0.9	FLVCR1	86.66
cg12689022	chrX	71459119	-1.056	0.9133	0.252	0.9	ERCC6L	12.22
cg02042621	chr14	31926216	-0.4892	0.4231	0.252	0.9	C14orf126	4.88
cg05680240	chr6	31765195	-1.131	0.9784	0.252	0.9	LSM2	80.76
cg01699880	chr2	3315680	2.363	2.044	0.252	0.9	TSSC1	85.5
cg07107765	chr18	19693665	-1.446	1.251	0.252	0.9		23.59
cg10471216	chr12	57591104	-0.8323	0.7199	0.252	0.9	LRP1	87.42
cg26956245	chr7	30518972	-1.465	1.268	0.252	0.9	NOD1	31.52
cg06898038	chr7	100270482	-1.491	1.289	0.252	0.9	GNB2	40.51
cg15060501	chr2	9254380	-1.9	1.643	0.252	0.9		84.05
cg27298230	chr8	27107041	2.393	2.07	0.252	0.9	STMN4	41.64
cg13651833	chr9	71788748	-0.4043	0.3497	0.252	0.9	TJP2	4.56
cg27228976	chr2	130987179	1.112	0.962	0.252	0.9		23.03
cg25446676	chr20	19997871	-0.5601	0.4844	0.252	0.9	NAA20	3.57
cg27627493	chr15	63767360	-0.8521	0.737	0.252	0.9		82.46
cg08311647	chr10	11596182	-0.9083	0.7856	0.252	0.9	USP6NL	80.83
cg01770033	chr3	181685156	-2.939	2.542	0.252	0.9	LINC01206	62.54
cg22047487	chr5	3220947	-1.758	1.52	0.252	0.9		41.11
cg12803592	chr16	90023851	-0.8537	0.7384	0.252	0.9	DEF8	86.13
cg03721454	chr21	46961395	-1.775	1.536	0.252	0.9	SLC19A1	44.97
cg05455892	chr2	190627972	0.5307	0.4591	0.252	0.9	OSGEPL1	6.38
cg12726382	chr14	105420920	1.273	1.101	0.252	0.9	AHNAK2	44.34
cg12166502	chrX	23761331	1.803	1.56	0.252	0.9	ACOT9	12.51
cg13762612	chr9	6703605	-1.726	1.493	0.252	0.9		11.96
cg06320521	chr2	240534151	2.16	1.869	0.252	0.9		39.6
cg21204193	chr8	30115321	-0.6058	0.524	0.252	0.9		92.66
cg01100542	chr11	3642637	-0.7958	0.6884	0.252	0.9		87.41
cg19778287	chr11	82905545	-0.4908	0.4245	0.252	0.9	ANKRD42	6.21
cg15416928	chr13	71793169	-1.78	1.54	0.252	0.9		19.38
cg02067535	chr3	196366191	-1.039	0.8986	0.252	0.9	LRRC33	19.3
cg03950495	chr15	29974268	1.732	1.498	0.252	0.9		87.84
cg18369979	chr2	27886535	0.1945	0.1683	0.252	0.9	SLC4A1AP	2.12
cg04272994	chr1	190818323	1.713	1.482	0.252	0.9		15.77
cg00033678	chr1	221952060	-2.197	1.9	0.252	0.9		61.08
cg23598974	chr21	45328344	0.5651	0.4888	0.252	0.9	AGPAT3	89.73
cg18964741	chr19	19486055	-1.71	1.479	0.252	0.9		66.25
cg17938919	chr17	849997	1.332	1.152	0.252	0.9	NXN	90.86
cg05054665	chr22	40993494	-1.634	1.414	0.252	0.9	MKL1	72.91
cg05456557	chr7	90386826	-2.838	2.455	0.252	0.9	CDK14	61.98
cg07921081	chr2	12578521	-0.3418	0.2957	0.252	0.9		94.9
cg24462980	chr1	19762766	-2.644	2.287	0.252	0.9	CAPZB	64.16
cg00009306	chr14	22989583	-1.878	1.624	0.252	0.9		71.49
cg07441761	chr2	86030100	-2.088	1.806	0.252	0.9		59.14
cg04004590	chr10	52750296	-2.056	1.778	0.252	0.9	PRKG1	37.92
cg16077538	chr15	70208978	-0.8635	0.7469	0.252	0.9		38.54
cg25473846	chr7	105848474	-1.092	0.9445	0.252	0.9		88.66
cg12006087	chr18	77368151	-1.916	1.658	0.252	0.9		51.65
cg12484783	chr20	43723668	-0.4905	0.4243	0.252	0.9	KCNS1	95.13
cg09749922	chr16	84332472	-1.321	1.143	0.252	0.9	WFDC1	70.75
cg00704633	chr4	170948762	0.2244	0.1941	0.252	0.9	MFAP3L	2.42
cg08736918	chr1	9241615	-1.071	0.9269	0.252	0.9		10.62
cg19522644	chr18	8717905	-0.4888	0.4228	0.252	0.9	KIAA0802	93.66
cg13092527	chr3	186242988	-1.312	1.135	0.252	0.9		25.33
cg04943200	chr14	58048219	2.934	2.538	0.252	0.9	SLC35F4	64.37
cg06849598	chr15	78330021	-0.9377	0.8112	0.252	0.9	TBC1D2B	82.4
cg26532087	chr1	27219171	-0.5573	0.4821	0.252	0.9	GPATCH3	92.72
cg09539831	chr4	4578040	-0.7572	0.655	0.252	0.9	STX18-AS1	91.14
cg03093838	chr6	137815725	-1.121	0.9695	0.252	0.9	OLIG3	3.89
cg10028619	chr1	43829566	-0.5506	0.4763	0.252	0.9	ELOVL1	91.55
cg10710412	chr19	51876030	-2.14	1.852	0.252	0.9	NKG7	29.71
cg13006749	chr6	74070966	-0.8067	0.6979	0.252	0.9	C6orf221	91.31
cg10732950	chr1	46268749	-0.9829	0.8503	0.252	0.9	MAST2	32.9
cg11855803	chr17	36777874	-1.367	1.182	0.252	0.9		73.55
cg10749994	chr2	25474327	-2.759	2.387	0.252	0.9	DNMT3A	20.67
cg00143020	chr14	24647176	-0.8558	0.7403	0.252	0.9	REC8	86.97
cg02269178	chrX	65266824	-3.616	3.128	0.252	0.9		64.71
cg01488510	chr21	44752767	1.673	1.448	0.252	0.9	LINC00322	46.42
cg12439436	chr1	162121669	-0.6156	0.5325	0.252	0.9	NOS1AP	90.64
cg16262284	chr3	182987901	1.425	1.233	0.252	0.9	MCF2L2	91.69
cg02906476	chr8	55377275	-1.67	1.444	0.252	0.9		28.97
cg06213805	chr14	63761593	-0.604	0.5225	0.252	0.9		90.05
cg27168033	chr19	3983219	-0.9758	0.8442	0.252	0.9	EEF2	77.49
cg20093139	chr10	97007086	-0.8006	0.6926	0.252	0.9	PDLIM1	11.86
cg25414667	chr2	169113103	-2.084	1.803	0.252	0.9		40.56
cg21871080	chr17	68100975	-2.456	2.125	0.252	0.9	KCNJ16	65.13
cg25522852	chr16	2897180	-1.237	1.071	0.252	0.9		83.01
cg11905821	chr6	31770932	0.5954	0.5151	0.252	0.9	LSM2	93.27
cg01098690	chr11	106337668	-2.994	2.59	0.252	0.9		69.61
cg10365947	chr1	153724353	-0.3625	0.3136	0.252	0.9	INTS3	94.13
cg05328534	chrX	117765721	-1.825	1.579	0.252	0.9	DOCK11	87.51
cg26859986	chr12	95274215	-2.458	2.126	0.252	0.9		37.19
cg18700166	chr13	103279421	-0.5166	0.4469	0.252	0.9	TPP2	91.52
cg23797553	chr6	50061300	-1.792	1.55	0.252	0.9		35.22
cg22788845	chr14	96520430	-1.44	1.246	0.252	0.9	C14orf132	86.69
cg19934756	chr5	38710425	1.5	1.297	0.252	0.9	OSMR-AS1	80.88
cg10649910	chr7	102824	3.799	3.287	0.252	0.9		66.25
cg23900752	chr2	11654421	-2.003	1.732	0.252	0.9		80.65
cg01388498	chr16	87426912	-0.2611	0.2259	0.252	0.9	FBXO31	3.43
cg08358188	chr6	32802958	-4.037	3.492	0.252	0.9	TAP2	78.07
cg00171459	chr7	5554215	1.54	1.332	0.252	0.9	FBXL18	43.9
cg04596004	chr13	112710155	-1.554	1.344	0.252	0.9		43.35
cg00955307	chr1	166889789	-1.393	1.205	0.252	0.9	ILDR2	65.05
cg05222982	chr13	28545214	-1.982	1.715	0.252	0.9		63.18
cg09235357	chr20	24998200	-1.025	0.8864	0.252	0.9	ACSS1	34.41
cg16629179	chr17	48278852	-0.8398	0.7266	0.252	0.9	COL1A1	11.75
cg00441951	chr10	6222884	-1.63	1.41	0.252	0.9	PFKFB3	64.08
cg06620947	chr4	111480180	-0.7426	0.6425	0.252	0.9	ENPEP	89.02
cg14479139	chr13	103720052	-2.236	1.935	0.252	0.9	SLC10A2	60.53
cg12773535	chr7	121581281	-1.341	1.16	0.252	0.9	PTPRZ1	77.8
cg04387347	chr16	88537187	-2.207	1.909	0.252	0.9	ZFPM1	87.92
cg07747306	chr14	60975174	2.348	2.032	0.252	0.9	SIX6	16.49
cg10114327	chr4	122301573	-2.007	1.736	0.252	0.9	QRFPR	17.15
cg16669607	chr2	202965759	-1.298	1.123	0.252	0.9		64.1
cg04924453	chr1	172987127	-2.174	1.881	0.252	0.9		31.8
cg05432003	chr11	312518	-1.484	1.284	0.252	0.9	IFITM1	77.25
cg14120658	chr8	26548759	4.014	3.472	0.252	0.9		53.01
cg11233368	chr22	24494030	-0.678	0.5865	0.252	0.9	CABIN1	88.18
cg24502614	chr3	163889489	-1.949	1.687	0.252	0.9	MIR1263	20.28
cg02821754	chr8	105282903	-2.365	2.046	0.252	0.9		45.25
cg19641924	chr13	113556413	-1.721	1.489	0.252	0.9		27.91
cg01624197	chr14	92252480	-0.9863	0.8533	0.252	0.9	TC2N	86.82
cg15512832	chr10	134505227	-0.4075	0.3525	0.252	0.9	INPP5A	93.57
cg18856386	chr16	65158448	-3.489	3.019	0.252	0.9		45.93
cg07962693	chr1	116016716	-0.3448	0.2983	0.252	0.9		94
cg26252703	chr1	109102556	-0.8617	0.7455	0.252	0.9	FAM102B	6.97
cg02321821	chr17	79804422	0.2379	0.2058	0.252	0.9	P4HB	97.54
cg03060724	chr20	35737604	-1.019	0.8813	0.252	0.9	MROH8	93.23
cg09010372	chr4	1323433	-0.5908	0.5112	0.252	0.9	MAEA	90.36
cg02015004	chr12	53718427	-1.637	1.416	0.252	0.9		70.07
cg13715901	chr8	1145806	-1.654	1.431	0.252	0.9		94.25
cg05033128	chr16	34369354	-3.078	2.663	0.252	0.9		25.99
cg01348961	chr16	11723154	-0.8873	0.7676	0.252	0.9		82.4
cg14088921	chr8	98944936	-2.544	2.201	0.252	0.9	MATN2	58.97
cg00025354	chr19	38586474	-0.9994	0.8646	0.252	0.9	SIPA1L3	27.41
cg21786775	chr12	54810465	-0.9134	0.7903	0.252	0.9	ITGA5	78.97
cg05845490	chr13	29693016	-2.977	2.576	0.252	0.9	MTUS2	45.5
cg26682447	chr17	33448839	-1.612	1.394	0.252	0.9	FNDC8	80.88
cg04374242	chr19	41985746	-2.647	2.29	0.252	0.9	PCAT19	30.77
cg22684041	chr19	1904554	-0.8102	0.701	0.252	0.9	SCAMP4	28.46
cg09821187	chr7	29111955	0.4509	0.3901	0.252	0.9	CPVL	94.35
cg02094669	chr17	80122287	1.603	1.387	0.252	0.9	CCDC57	75.67
cg03492094	chr9	91994786	-1.156	1	0.252	0.9	SEMA4D	75.14
cg08333011	chr17	42057236	-1.865	1.614	0.252	0.9	PYY	65.67
cg26873164	chr20	48598975	-0.5466	0.4729	0.252	0.9	SNAI1	7.74
cg00605392	chr3	149250755	-1.333	1.153	0.252	0.9	WWTR1	67.15
cg23232719	chr14	104440854	-1.093	0.9461	0.252	0.9	TDRD9	86.18
cg25690285	chr4	142641014	-0.534	0.4621	0.252	0.9	IL15	91.17
cg21435849	chr11	45939482	-0.6012	0.5202	0.252	0.9	PEX16	4.71
cg11703331	chr6	11351174	-0.632	0.5468	0.252	0.9	NEDD9	93.04
cg13101429	chr8	25250334	-0.6464	0.5593	0.252	0.9	DOCK5	90.69
cg12801082	chr15	44117307	-1.126	0.9744	0.252	0.9	MFAP1	20.54
cg25141757	chr5	57759521	-3.204	2.772	0.252	0.9		80.84
cg05513017	chr12	57596567	-0.7797	0.6746	0.252	0.9	LRP1	85.68
cg05226019	chr1	224370586	-0.8637	0.7473	0.252	0.9	DEGS1	6.05
cg25056129	chrX	103370510	-0.8822	0.7633	0.252	0.9	LOC286437	83.59
cg13742532	chr3	42850848	-1.242	1.074	0.252	0.9	CCBP2	28.33
cg15139101	chr4	38321230	-0.4893	0.4233	0.252	0.9		91.69
cg08089449	chr11	9384823	-1.259	1.09	0.252	0.9		26.89
cg21717353	chr7	64803315	-1.94	1.679	0.252	0.9		70.31
cg06998507	chr16	84273740	-1.146	0.9916	0.252	0.9	KCNG4	27.24
cg09556999	chr1	209393306	-2.719	2.352	0.252	0.9		58.95
cg01178283	chr12	123953684	-0.6915	0.5983	0.252	0.9	SNRNP35	35.02
cg08880154	chr1	86926798	-1.563	1.352	0.252	0.9		51.4
cg16484820	chr2	190524924	-1.167	1.01	0.252	0.9	ASNSD1	67.27
cg17125698	chr11	58426354	-2.32	2.007	0.252	0.9		27.26
cg18452761	chr22	37871639	-1.159	1.003	0.252	0.9	MFNG	55.3
cg23457622	chr22	46860228	-1.437	1.243	0.252	0.9	CELSR1	74.83
cg00873521	chr9	95056130	-0.4672	0.4043	0.253	0.9	IARS	6.2
cg22319147	chr16	66400599	-1.037	0.8973	0.253	0.9	CDH5	84.93
cg01450703	chr12	8165676	-1.317	1.14	0.253	0.9		31.41
cg14546714	chr17	73179300	0.8476	0.7334	0.253	0.9	SUMO2	9.76
cg25665831	chr17	49241518	-0.8966	0.7758	0.253	0.9	NME2	31.61
cg27583220	chr16	3064377	-1.203	1.041	0.253	0.9	CLDN9	81.54
cg08320122	chr4	62090588	-2.199	1.903	0.253	0.9		60.4
cg25010870	chr1	156595945	-0.3019	0.2612	0.253	0.9		3.49
cg17295910	chr10	131731569	-3.178	2.75	0.253	0.9	EBF3	55.31
cg12393201	chr15	52428848	-1.392	1.205	0.253	0.9	GNB5	73.09
cg22340526	chr7	153586207	-2.67	2.31	0.253	0.9	DPP6	57.46
cg13553667	chr6	158975760	-0.4873	0.4217	0.253	0.9	TMEM181	91.5
cg27453036	chr11	103907406	-2.771	2.397	0.253	0.9	PDGFD	68.13
cg05483587	chr19	18403393	-0.2286	0.1978	0.253	0.9		2.57
cg03421014	chr4	140586396	-1.779	1.539	0.253	0.9	MGST2	75.42
cg25215028	chr1	21759308	-1.123	0.9714	0.253	0.9		82.3
cg21152662	chr4	48231543	-1.345	1.164	0.253	0.9	TEC	74.85
cg18586891	chr4	952366	1.094	0.9465	0.253	0.9	TMEM175	90.72
cg02783179	chr6	32035444	-1.345	1.164	0.253	0.9	TNXB	74.39
cg19766624	chr3	62111806	-0.5501	0.476	0.253	0.9	ID2B	91.6
cg08549241	chr16	89440133	0.8443	0.7306	0.253	0.9	ANKRD11	84.29
cg02435785	chr12	1943438	-0.9374	0.8112	0.253	0.9	LRTM2	16.46
cg08936230	chr7	2079167	-1.334	1.154	0.253	0.9	MAD1L1	71.21
cg26272609	chr4	40658537	-0.4492	0.3887	0.253	0.9		93.41
cg17046650	chr2	3699563	-2.283	1.975	0.253	0.9		34.75
cg08134732	chr1	214687980	-0.8006	0.6927	0.253	0.9	PTPN14	87.87
cg18518593	chr2	172339657	1.368	1.184	0.253	0.9	DCAF17	36.81
cg17565360	chr11	4115872	0.5746	0.4972	0.253	0.9	RRM1	6.09
cg24817528	chr5	67088174	-0.4294	0.3716	0.253	0.9		93.26
cg21666801	chr10	77285588	-2.448	2.118	0.253	0.9	C10orf11	52.3
cg18809483	chr11	17952351	-1.938	1.677	0.253	0.9	SERGEF	60.78
cg16703660	chr6	41207506	-1.2	1.039	0.253	0.9		12.16
cg09368832	chr17	9146934	-0.3465	0.2998	0.253	0.9	NTN1	94.16
cg14554577	chr20	61842275	-0.2688	0.2326	0.253	0.9	YTHDF1	95.56
cg20281264	chr2	25896729	-0.2593	0.2244	0.253	0.9	DTNB	3.25
cg05059333	chr19	48753140	2.246	1.943	0.253	0.9	CARD8	20.78
cg10390832	chr4	108910922	0.1779	0.1539	0.253	0.9	HADH	2.14
cg20590059	chr14	55373834	-0.4908	0.4247	0.253	0.9		91.17
cg23283155	chr14	70038120	-2.198	1.902	0.253	0.9	CCDC177	43.42
cg19007597	chr15	62983461	-2.305	1.995	0.253	0.9	TLN2	48.82
cg27558564	chr3	194325087	-0.4037	0.3493	0.253	0.9	TMEM44	96.33
cg10019467	chr4	40632788	-1.382	1.196	0.253	0.9	RBM47	31.61
cg26702236	chr10	75257396	-1.166	1.009	0.253	0.9	PPP3CB-AS1	72.53
cg19696679	chr19	7291221	0.5237	0.4532	0.253	0.9	INSR	90.75
cg21004405	chr8	101426881	-1.223	1.059	0.253	0.9		87.32
cg07528075	chr9	107904237	1.152	0.9965	0.253	0.9		61.69
ch.13.356781R	chr13	33911791	0.4138	0.3581	0.253	0.9		6.22
cg02424139	chr6	106957081	-0.6533	0.5653	0.253	0.9		91.44
cg25593476	chr20	4233264	-1.585	1.371	0.253	0.9		56.68
cg17492326	chr8	124780746	-0.268	0.2319	0.253	0.9	FAM91A1	1.8
cg10605649	chr4	39277098	-0.8196	0.7093	0.253	0.9	MIR1273H	89.65
cg27555617	chr10	134411295	-1.057	0.9144	0.253	0.9	INPP5A	90.29
cg23630981	chr2	101618792	0.3171	0.2744	0.253	0.9	RPL31	3.59
cg15174248	chr5	149669674	-0.8979	0.777	0.253	0.9	CAMK2A	32.09
cg00661947	chr12	65939993	0.7261	0.6284	0.253	0.9		91.83
cg22196157	chr17	6902294	-1.251	1.082	0.253	0.9	ALOX12	57.59
cg10435258	chr10	52216672	-0.3914	0.3387	0.253	0.9	SGMS1	94.15
cg06046173	chr20	61674137	1.437	1.244	0.253	0.9	LOC63930	40.3
cg07821209	chrX	106138901	-1.559	1.349	0.253	0.9		85.01
cg21180845	chr12	50798901	0.8181	0.708	0.253	0.9	LARP4	61.03
cg06626314	chr1	247338637	-0.6527	0.5649	0.253	0.9		90.01
cg14945638	chr16	2039612	-1.196	1.035	0.253	0.9	SYNGR3	17.92
cg08526378	chr22	36685706	-1.176	1.018	0.253	0.9	MYH9	75.75
cg17725807	chr21	34601817	-1.638	1.417	0.253	0.9	IFNAR2	15.75
cg07872987	chr3	111260980	-1.339	1.159	0.253	0.9	CD96	81.93
cg20329861	chr10	111716018	-0.7691	0.6656	0.253	0.9	ADD3-AS1	91.23
cg14291919	chr11	93583693	1.658	1.435	0.253	0.9	C11orf90	43.06
cg09155837	chr5	73496465	-0.5626	0.4869	0.253	0.9		91.11
cg11980818	chr7	24781361	-2.541	2.199	0.253	0.9	DFNA5	38.78
cg01885202	chrX	18443457	-1.11	0.9603	0.253	0.9	CDKL5	9.26
cg11779551	chr3	45736063	-0.9634	0.8338	0.253	0.9	SACM1L	76.77
cg25699593	chr12	122231642	-0.2107	0.1823	0.253	0.9	RHOF	1.48
cg19308663	chr11	118741387	0.9477	0.8202	0.253	0.9		13.72
cg00416797	chr16	89435785	-0.9235	0.7993	0.253	0.9	ANKRD11	82.74
cg21181703	chr13	33781074	-1.318	1.14	0.253	0.9	STARD13	83.02
cg15020982	chr4	180147555	-1.392	1.205	0.253	0.9		35.11
cg09312407	chr8	66955031	1.144	0.9904	0.253	0.9	DNAJC5B	32.18
cg02103118	chr10	89872760	-0.4521	0.3912	0.253	0.9		94.56
cg19089383	chr6	41104203	-0.4782	0.4139	0.253	0.9	LOC221442	92.92
cg18046268	chr2	220293979	-0.9812	0.8492	0.253	0.9		82.03
cg23563733	chr6	129768405	-0.7661	0.663	0.253	0.9	LAMA2	87.51
cg02753511	chr11	69468378	-0.4514	0.3907	0.253	0.9	CCND1	96.4
cg19989827	chr11	128106067	-1.762	1.525	0.253	0.9		34.87
cg09465326	chr8	119657049	3.236	2.801	0.253	0.9	SAMD12-AS1	45.47
cg04907724	chr14	70170645	-0.9715	0.8408	0.253	0.9	SUSD6	85.76
cg27482083	chr16	8698853	1.519	1.315	0.253	0.9		83.64
cg14864302	chr3	49067508	-0.9932	0.8596	0.253	0.9	QRICH1	73.57
cg08181850	chr16	17200244	-0.8791	0.7609	0.253	0.9	XYLT1	87.11
cg18039855	chr11	57434952	-0.531	0.4596	0.253	0.9	ZDHHC5	4.39
cg11072637	chr7	65773051	-0.3964	0.343	0.253	0.9	TPST1	93.2
cg22744067	chr8	112265414	1.307	1.131	0.253	0.9		14.33
cg25845367	chr13	100627175	-2.268	1.963	0.253	0.9		18.98
cg15810996	chr19	4045686	-0.9294	0.8044	0.253	0.9	ZBTB7A	86.74
cg01999105	chr11	67275674	-0.3922	0.3394	0.253	0.9	CDK2AP2	4.71
cg22589697	chr5	123975123	-1.321	1.143	0.253	0.9	ZNF608	40.25
cg21111795	chr4	184930229	-1.077	0.9317	0.253	0.9	STOX2	93.61
cg13074572	chr7	151599650	-1.756	1.52	0.253	0.9		78.37
cg13301069	chr11	6624877	0.3513	0.304	0.253	0.9	ILK	3.41
cg12613020	chr5	134881662	-1.354	1.172	0.253	0.9		37.27
cg10302973	chr19	50936058	0.186	0.161	0.253	0.9	MYBPC2	2.24
cg04959927	chr3	194992701	-0.4104	0.3552	0.253	0.9	XXYLT1	4.32
cg18302726	chr7	93521093	-3.818	3.305	0.253	0.9	TFPI2	58.42
cg13649058	chr17	41609256	-0.9354	0.8096	0.253	0.9	ETV4	32.81
cg12338503	chr17	29188320	-1.125	0.9735	0.253	0.9	ATAD5	85.92
cg24208415	chr4	3453754	-0.9883	0.8553	0.253	0.9		88.36
cg04321850	chr4	72050827	0.7976	0.6904	0.253	0.9		88.24
cg09797848	chr6	6803317	-1.206	1.044	0.253	0.9		62.46
cg14021451	chr6	168960952	-3.065	2.652	0.253	0.9	SMOC2	81.11
cg06483575	chr20	2464696	-0.3621	0.3134	0.253	0.9	ZNF343	93.57
cg24970172	chr14	77339984	-1.178	1.02	0.253	0.9		25.52
cg07928642	chr15	77400550	-1.156	1	0.253	0.9	SGK269	49.53
cg04608746	chr19	19740381	-1	0.8656	0.253	0.9	LPAR2	71.96
cg26088269	chr11	131983984	-4.21	3.643	0.253	0.9	NTM	65.11
cg20068510	chr15	95397535	-0.6068	0.5252	0.253	0.9		90.51
cg20629986	chr3	69639223	-1.803	1.561	0.253	0.9		14.78
cg02043329	chr13	49740771	-1.176	1.018	0.253	0.9	FNDC3A	71.49
cg22586192	chr12	57146928	-0.3133	0.2712	0.253	0.9	PRIM1	95.37
cg26520371	chr12	9102400	0.3579	0.3097	0.253	0.9	M6PR	4.65
cg01205827	chr10	15107434	-1.522	1.317	0.253	0.9	OLAH	31.93
cg13600897	chr12	10695942	1.646	1.425	0.253	0.9		50.53
cg10460842	chr1	43960887	-1.361	1.178	0.253	0.9		59.24
cg07729130	chr11	45167493	-1.835	1.589	0.253	0.9	PRDM11	10.81
cg01752978	chr22	41923373	-1.167	1.01	0.253	0.9	ACO2	81.94
cg09139418	chr7	98087748	-1.568	1.357	0.253	0.9		82.03
cg08249133	chr12	107036939	-0.9959	0.862	0.253	0.9	RFX4	19.39
cg00626312	chr3	184409746	1.944	1.682	0.253	0.9		62.93
cg19679281	chr2	58468512	-0.4963	0.4296	0.253	0.9	FANCL	4.33
cg22233189	chr7	108233442	-1.088	0.9421	0.253	0.9		19.41
cg23894948	chr22	21387055	-0.8274	0.7161	0.253	0.9	SLC7A4	31.87
cg14743050	chr11	8308997	-0.6509	0.5634	0.253	0.9		91.85
cg09257751	chr20	33856987	-0.9956	0.8618	0.253	0.9	MMP24	87.41
cg23462726	chr11	62437636	-0.4471	0.387	0.253	0.9	C11orf83	92.9
cg24489759	chr11	15685545	-1.53	1.325	0.253	0.9	LOC102724957	68.05
cg05564990	chr10	104492317	-1.141	0.9878	0.253	0.9	SFXN2	82
cg27046077	chr5	14459323	-1.649	1.427	0.253	0.9	TRIO	67.78
cg14884276	chr6	150119395	-0.5435	0.4705	0.253	0.9	PCMT1	92.38
cg14976971	chr1	229478633	0.2976	0.2576	0.253	0.9	C1orf96	4.01
cg09266287	chr16	3673788	1.08	0.9344	0.253	0.9		90.12
cg27254442	chr2	176962284	-1.43	1.238	0.253	0.9		6.72
cg23086543	chr16	396560	-0.9639	0.8343	0.253	0.9	AXIN1	81.88
cg26589069	chr16	4983989	-2.086	1.805	0.253	0.9	PPL	62.95
cg19640166	chr10	106088711	3.434	2.973	0.253	0.9	ITPRIP	39
cg01151424	chr11	17411006	0.315	0.2727	0.253	0.9	KCNJ11	3.68
cg01311379	chr3	45807578	0.9798	0.8481	0.253	0.9	SLC6A20	19.32
cg14298070	chr2	219543447	-0.6481	0.561	0.253	0.9	STK36	93.61
cg17264472	chr8	126581130	-1.267	1.097	0.253	0.9		65.33
cg09873062	chr2	238093423	-2.787	2.412	0.253	0.9		73.37
cg07131540	chr16	587568	-0.8787	0.7606	0.253	0.9	SOLH	85.43
cg16328016	chr8	41626550	-0.424	0.367	0.253	0.9	ANK1	93.04
cg05119988	chr4	166251189	-1.734	1.501	0.253	0.9	SC4MOL	67.44
cg25680942	chr5	111093469	7.979	6.907	0.253	0.9	NREP	27.39
cg15135222	chr3	15564190	-0.6693	0.5794	0.253	0.9	COLQ	89.12
cg13112361	chr11	63258739	0.1832	0.1586	0.253	0.9	HRASLS5	3.43
cg19771746	chr12	109090295	-1.183	1.024	0.253	0.9	CORO1C	76.54
cg16293016	chr8	127600783	-1.147	0.9933	0.253	0.9		31.9
cg16006841	chr5	176797999	-0.4714	0.4081	0.253	0.9	RGS14	3.21
cg21221696	chr7	106522568	1.705	1.476	0.253	0.9	PIK3CG	77.98
cg15663629	chr7	51407987	-1.749	1.514	0.253	0.9		64.35
cg08427005	chr1	234841610	-0.8803	0.762	0.253	0.9		88.47
cg13910989	chr5	176020401	-2.4	2.077	0.253	0.9	PCDH24	34.38
cg26049648	chr17	41607973	-1.368	1.184	0.253	0.9	ETV4	19.46
cg04852826	chr17	3797333	-1.222	1.058	0.253	0.9	CAMKK1	74.73
cg18987288	chr22	17748695	-1.031	0.8924	0.253	0.9	CECR3	83.6
cg26616564	chr10	22094932	-1.212	1.049	0.253	0.9	DNAJC1	75.25
cg06451302	chr5	96245284	-0.3489	0.302	0.253	0.9	ERAP2	94.36
cg20555536	chr1	32712557	-1.48	1.281	0.253	0.9	FAM167B	62.26
cg01933718	chr7	158253367	-2.639	2.284	0.253	0.9	PTPRN2	68.91
cg01854803	chr12	132281827	0.1397	0.121	0.253	0.9	SFRS8	98.42
cg18046394	chr7	29924165	-1.993	1.725	0.253	0.9	WIPF3	56.54
cg04092435	chr13	76210273	-0.3293	0.285	0.253	0.9	LMO7-AS1	3.87
cg04425458	chr8	133492868	-2.021	1.749	0.253	0.9	KCNQ3	6.25
cg20667949	chr2	239965294	-1.87	1.619	0.253	0.9		68.48
cg21943444	chr19	57397388	-0.7491	0.6485	0.253	0.9		11.14
cg19268245	chr9	117434824	-0.4095	0.3545	0.253	0.9	LOC100505478	94.17
cg00181432	chr3	194393818	-1.972	1.707	0.253	0.9	LSG1	45.05
cg19225602	chr11	75269316	-1.538	1.331	0.253	0.9		68.23
cg16421653	chr18	77251876	-2.187	1.893	0.253	0.9	NFATC1	53.55
cg13602520	chr11	2612793	-1.428	1.236	0.253	0.9	KCNQ1	69.86
cg24074685	chr2	70476188	-0.5764	0.4989	0.253	0.9	TIA1	6.63
cg24510700	chr6	46138725	-0.5191	0.4493	0.253	0.9	ENPP5	7.2
cg22033643	chr20	10277646	-0.8413	0.7283	0.253	0.9	SNAP25	31.89
cg12269858	chr20	10906791	-1.037	0.8979	0.253	0.9		92.08
cg07644247	chr20	40669679	-2.998	2.595	0.253	0.9		31.22
cg26897830	chr10	50518408	-1.004	0.8692	0.253	0.9	C10orf71	83.32
cg22745369	chr6	3517953	-1.495	1.294	0.253	0.9		58.8
cg01659147	chr9	107380643	1.478	1.279	0.253	0.9	OR13C9	26.89
cg04779597	chr3	150345472	0.985	0.8527	0.253	0.9	SELT	88.78
cg22321713	chr17	34219858	1.296	1.122	0.253	0.9		25.03
cg09556393	chr6	44275309	-0.4993	0.4322	0.253	0.9	AARS2	92.54
cg01496111	chr15	65924104	-1.104	0.9558	0.253	0.9	SLC24A1	90.71
cg23977063	chr5	177659926	-0.3339	0.2891	0.253	0.9	AGXT2L2	6.85
cg24435209	chr22	17640972	-1.898	1.643	0.253	0.9	CECR5	52.6
cg13983941	chr11	2924858	-2.211	1.914	0.253	0.9	SLC22A18AS	62.5
cg15388885	chr7	139165865	-1.664	1.44	0.253	0.9	KLRG2	74.3
cg12934597	chr5	149718745	-1.255	1.087	0.253	0.9		40.86
cg17239236	chr7	71802184	-3.793	3.283	0.253	0.9	CALN1	64
cg06470936	chr2	206946028	-0.4873	0.4218	0.253	0.9	INO80D	91.93
cg06767136	chr18	14543161	-3.148	2.725	0.253	0.9	POTEC	60.33
cg08326861	chr8	124750221	-2.145	1.857	0.253	0.9	ANXA13	72.67
cg17837496	chr2	206839838	-1.438	1.245	0.253	0.9		75.18
cg11489144	chr18	52950831	-2.613	2.262	0.253	0.9	TCF4	74.88
cg25731305	chr10	28794429	-1.413	1.223	0.253	0.9		64.87
cg16978687	chr8	22332490	-0.6691	0.5792	0.253	0.9	PPP3CC	87.7
cg24427688	chr19	1758487	-2.726	2.36	0.253	0.9	ONECUT3	29.23
cg03604073	chr19	47507409	3.468	3.002	0.253	0.9	GRLF1	26.62
cg20673974	chr6	110730311	-1.169	1.012	0.253	0.9	DDO	70.03
cg22175764	chr20	56803964	-0.6798	0.5885	0.253	0.9		4.24
cg00320806	chr9	134000744	-0.3044	0.2635	0.253	0.9	NUP214	3.61
cg20333434	chr6	39290724	-1.712	1.482	0.253	0.9	KCNK16	77.51
cg15389515	chr8	42249114	-0.172	0.1489	0.253	0.9	VDAC3	1.43
cg05001715	chr5	92956474	-0.2182	0.1889	0.253	0.9	FAM172A	2.41
cg11553948	chr5	153849569	-1.579	1.367	0.253	0.9		78.94
cg23142935	chr16	22385308	-0.2568	0.2223	0.253	0.9	CDR2	2.92
cg11819384	chr12	78733201	-0.7397	0.6403	0.253	0.9		89.64
cg13565723	chr2	61245319	-0.2226	0.1927	0.253	0.9	PEX13	2.43
cg11920144	chr1	1060947	-1.063	0.9205	0.253	0.9		33.88
cg22751321	chr17	1381559	-0.8142	0.7049	0.253	0.9	MYO1C	87.83
cg05512425	chr22	36777909	-1.63	1.411	0.253	0.9	MYH9	75.24
cg01216100	chr14	105202338	-1.362	1.179	0.253	0.9	ADSSL1	72.29
cg16725867	chr1	172790407	-0.4831	0.4182	0.253	0.9		91.58
cg06485333	chr1	10479557	-0.6418	0.5557	0.253	0.9	PGD	88.6
cg21129670	chr8	50314174	1.922	1.664	0.253	0.9		22.47
cg23856027	chr15	100890441	0.2011	0.1741	0.253	0.9	FLJ42289	2.45
cg24034474	chr21	36074668	-2.313	2.002	0.253	0.9	CLIC6	67.73
cg08090087	chr15	47566367	-0.5017	0.4344	0.253	0.9	SEMA6D	93.15
cg06473941	chr16	81678907	-0.9073	0.7855	0.253	0.9	CMIP	89.04
cg09966847	chr14	77943678	-0.9204	0.7968	0.253	0.9	ISM2	79.35
cg18272635	chr4	8392918	-0.6157	0.5331	0.253	0.9	ACOX3	93.47
cg25998580	chr17	4108050	-1.113	0.9639	0.253	0.9	ANKFY1	85.84
cg14128042	chr20	52520582	-0.3213	0.2781	0.253	0.9		94.59
cg14428815	chr7	65878911	-3.962	3.43	0.253	0.9		53.24
cg10479518	chr12	98687461	-2.984	2.583	0.253	0.9		69.61
cg26797297	chr7	2160730	-2.919	2.528	0.253	0.9	MAD1L1	93.86
cg20222843	chr17	32579518	-2.418	2.094	0.253	0.9		41.42
cg22330567	chr15	86516312	-2.661	2.304	0.253	0.9		54.4
cg14835529	chr21	47454027	-0.943	0.8164	0.253	0.9		12.21
cg17180390	chr22	41258971	0.4583	0.3968	0.253	0.9	DNAJB7	94.7
cg11085344	chr17	695661	-1.304	1.129	0.253	0.9	RNMTL1	67.23
cg07004820	chr2	70780451	-2.404	2.081	0.253	0.9	TGFA	20.07
cg10247057	chr9	3906739	-1.293	1.119	0.253	0.9	GLIS3	32.62
cg18048620	chr12	53817970	-1.199	1.038	0.253	0.9	AMHR2	68.6
cg11800844	chr5	143469185	-1.822	1.577	0.253	0.9		50.79
cg15069289	chr13	30939636	-1.341	1.161	0.253	0.9	LINC00426	64.77
cg15046935	chr19	45595006	-0.9833	0.8513	0.253	0.9		5.89
cg17936344	chr20	55858318	-0.8519	0.7376	0.253	0.9		84.57
cg22729681	chr1	164717625	-1.29	1.117	0.253	0.9	PBX1	21.62
cg21214508	chr17	44248233	-0.5101	0.4416	0.253	0.9	KIAA1267	93.34
cg14397941	chr9	125865760	-1.213	1.05	0.253	0.9	RABGAP1	78.08
cg03765359	chrX	47479190	-1.28	1.109	0.253	0.9	SYN1	14.45
cg11932264	chr1	27561114	-0.5509	0.4769	0.253	0.9	WDTC1	8.01
cg14352416	chr17	78021565	-1.946	1.685	0.253	0.9	CCDC40	77.27
cg09886037	chr1	20250207	-1.05	0.9088	0.253	0.9	PLA2G2E	23.39
cg03119028	chr1	89458849	0.4037	0.3495	0.253	0.9	CCBL2	6.88
cg06821009	chr14	105403230	-1.624	1.406	0.253	0.9		31.29
cg06681449	chr17	62010391	-0.3336	0.2888	0.253	0.9	CD79B	94.45
cg24780845	chr1	39927669	0.3459	0.2994	0.253	0.9	MACF1	96.04
cg19006841	chr15	45491101	-0.5053	0.4375	0.253	0.9	SHF	4.54
cg06721850	chr17	31619592	-0.7691	0.6659	0.253	0.9	ACCN1	5.75
cg23232263	chrX	15579482	-1.197	1.037	0.253	0.9	ACE2	63.97
cg16917903	chr18	722818	2.058	1.782	0.253	0.9	YES1	90.92
cg22130673	chr11	114031817	1.677	1.452	0.253	0.9	ZBTB16	77.45
cg16002659	chr1	23037060	-0.2467	0.2136	0.253	0.9	EPHB2	3.18
cg20510474	chr2	6675896	-2.986	2.586	0.253	0.9		30.74
cg23847901	chr10	70764832	-1.28	1.109	0.253	0.9	KIAA1279	17.06
cg18369654	chr1	145417038	-1.873	1.621	0.253	0.9	HFE2	69.25
cg21573947	chr3	65619088	-0.5016	0.4343	0.253	0.9	MAGI1	90.67
cg21486954	chr17	42385289	-1.01	0.8748	0.253	0.9	RUNDC3A	25.53
cg06338016	chr3	196218811	-0.9128	0.7903	0.253	0.9	RNF168	87.27
cg20133890	chr6	31680144	0.5708	0.4942	0.253	0.9	LY6G6E	94.39
cg24486871	chr3	58479627	0.7065	0.6117	0.253	0.9	KCTD6	90.26
cg18300848	chr20	57465695	-1.096	0.9491	0.253	0.9	GNAS	4.92
cg13208003	chr13	40105427	-2.049	1.774	0.253	0.9	LHFP	49.11
cg16494192	chr10	50818652	2.698	2.336	0.253	0.9	SLC18A3	35.87
cg10845331	chr9	126251114	0.7904	0.6844	0.253	0.9	DENND1A	89.72
cg24030007	chr5	67433852	-1.352	1.17	0.253	0.9		78.89
cg12032370	chr10	102976942	-1.432	1.24	0.253	0.9		19.48
cg13372402	chrX	56754534	-2.751	2.382	0.253	0.9	LOC550643	23.86
cg01463129	chr13	44762294	-0.9167	0.7937	0.253	0.9		88.6
cg06903325	chr13	114305448	-3.438	2.977	0.253	0.9	ATP4B	74.63
cg20509003	chr19	53893244	-1.564	1.354	0.253	0.9		34.15
cg13167828	chr2	212869989	-1.03	0.8915	0.253	0.9	ERBB4	10.9
cg02527360	chr11	128194339	-2.021	1.75	0.253	0.9		30.61
cg22687416	chr1	47184410	-0.8273	0.7164	0.253	0.9	KIAA0494	6.4
cg19414189	chr2	144895805	-3.421	2.962	0.253	0.9	GTDC1	72.82
cg16073611	chr10	22100381	-0.8645	0.7486	0.253	0.9	DNAJC1	84.9
cg05190687	chr20	55792562	-0.5482	0.4747	0.253	0.9	BMP7	93.51
cg24954082	chr22	45196311	-1.268	1.098	0.253	0.9	PRR5-ARHGAP8	63.89
cg25004981	chr15	101085028	-0.9222	0.7985	0.253	0.9	LASS3	96.62
cg08910647	chr19	48337597	-1.189	1.03	0.253	0.9	CRX	42.56
cg01919153	chr22	29868919	-1.287	1.115	0.253	0.9		29.51
cg14620622	chr17	17822124	-0.4521	0.3915	0.253	0.9	TOM1L2	93.99
cg10418630	chrX	132547691	-0.9897	0.857	0.253	0.9	GPC4	7.85
cg20399810	chr19	11607284	-1.167	1.01	0.253	0.9	MIR7974	79.61
cg24420706	chr10	4574886	1.91	1.654	0.253	0.9		76.37
cg24086068	chr4	77356008	-1.093	0.9465	0.253	0.9	SHROOM3	20.07
cg15337463	chr20	5930963	-0.6602	0.5717	0.253	0.9	TRMT6	3.38
cg02710132	chr1	119683330	-0.5924	0.513	0.253	0.9	WARS2	4.09
cg03258902	chr14	24004333	-1.319	1.142	0.253	0.9	ZFHX2	77.87
cg21916119	chr6	17969355	-1.053	0.9118	0.253	0.9	KIF13A	76.67
cg15513181	chr9	134321133	-0.3792	0.3284	0.253	0.9	PRRC2B	93.81
cg06899202	chr14	105770357	-1.155	0.9998	0.253	0.9	BRF1	48.73
cg02675175	chr1	152285998	2.862	2.479	0.253	0.9	FLG	52.3
cg16907093	chr10	103372983	0.4778	0.4138	0.253	0.9	FBXW4	93.66
cg16099688	chr20	61020509	-2.225	1.927	0.253	0.9		61.57
cg01486909	chr17	17472207	-0.959	0.8304	0.253	0.9	PEMT	16.1
cg09903766	chr10	73027051	-0.7662	0.6635	0.253	0.9	UNC5B	89.68
cg12390780	chr15	68887757	-1.353	1.172	0.253	0.9	CORO2B	80.73
cg09881545	chr3	5137630	1.425	1.234	0.253	0.9		51.15
cg21043657	chr12	33590837	-3.502	3.033	0.253	0.9	SYT10	45.43
cg18801303	chr2	107442467	-3.62	3.134	0.253	0.9	ST6GAL2	82.62
cg19398446	chr9	34329521	-0.3102	0.2686	0.253	0.9	NUDT2	3.03
cg10774282	chr1	53608280	-0.355	0.3074	0.253	0.9	SLC1A7	94.55
cg09387224	chr7	128574410	-0.5991	0.5188	0.253	0.9		90.31
cg00059015	chr1	60340545	-0.4396	0.3807	0.253	0.9	HOOK1	92.49
cg03345454	chr2	202901428	-3.174	2.749	0.253	0.9	FZD7	52.57
cg17749509	chr1	110934279	-1.919	1.662	0.253	0.9	SLC16A4	63.65
cg16217751	chr3	4882778	-0.7827	0.6778	0.253	0.9	ITPR1	86.34
cg26661021	chr3	129266412	-1.03	0.8922	0.253	0.9	H1FOO	79.9
cg16144800	chr3	167620347	-3.296	2.854	0.253	0.9	LINC01330	64.75
cg16925009	chr16	237529	-0.4679	0.4052	0.253	0.9		95.03
cg10207408	chr14	44974981	-1.918	1.661	0.253	0.9	FSCB	29.9
cg17864399	chr1	218647775	-1.267	1.098	0.253	0.9	MIR548F3	74.45
cg05316785	chr7	54605863	1.088	0.942	0.253	0.9		12.21
cg21584430	chr22	24829462	-1.368	1.184	0.253	0.9	C22orf45	71.21
cg12022183	chr1	51763847	-1.306	1.131	0.253	0.9	TTC39A	73.16
cg20693126	chr16	27729708	-0.5548	0.4804	0.253	0.9	KIAA0556	90.74
cg21205776	chr6	33136933	-1.613	1.396	0.253	0.9	COL11A2	53.15
cg16760531	chr21	40860702	-1.331	1.152	0.253	0.9	SH3BGR	72.65
cg16148951	chr17	28088321	3.798	3.289	0.253	0.9	SSH2	8.79
cg02288345	chr5	16895511	-5.708	4.943	0.253	0.9	MYO10	69.09
cg01677310	chr19	16989293	-0.8499	0.736	0.253	0.9	SIN3B	80.19
cg13085507	chr10	75935875	-1.232	1.067	0.253	0.9	ADK	16.98
cg15455178	chrX	139779902	-2.749	2.38	0.253	0.9		26.03
cg08862522	chr18	60692695	-1.061	0.9192	0.253	0.9		83.8
cg14738493	chr2	38818738	-0.5918	0.5125	0.253	0.9	HNRPLL	89.7
cg04794372	chr3	113773201	-1.309	1.133	0.253	0.9	KIAA1407	80.72
cg14273485	chr17	19976309	-0.776	0.672	0.253	0.9	SPECC1	89.19
cg13775054	chr21	47648555	0.5866	0.508	0.253	0.9	LSS	3.79
cg19369424	chr6	152264237	-0.9764	0.8455	0.253	0.9	ESR1	86.58
cg06850283	chr5	44389769	4.194	3.632	0.253	0.9	FGF10	14.13
cg27022326	chr14	102394274	-1.265	1.095	0.253	0.9	PPP2R5C	71.87
cg11399776	chr11	2908471	-1.201	1.04	0.253	0.9	CDKN1C	84.11
cg22950435	chr19	10268760	-1.085	0.9395	0.253	0.9	DNMT1	55.42
cg21264987	chr9	18667692	-1.396	1.209	0.253	0.9	ADAMTSL1	42.91
cg24074177	chr4	26492488	-1.671	1.447	0.253	0.9	CCKAR	73.26
cg19597230	chr2	223517425	-0.4997	0.4327	0.253	0.9	FARSB	91.1
cg15162583	chr17	8372832	-0.9147	0.7921	0.253	0.9		86.16
cg06645192	chr10	84810710	-1.28	1.108	0.253	0.9		15.42
cg15507925	chr11	47788809	0.1444	0.1251	0.253	0.9	FNBP4	2.2
cg22613732	chr6	4613242	1.753	1.518	0.253	0.9		78.93
cg03297356	chr2	11818012	-2.406	2.083	0.253	0.9		67.91
cg15513936	chr13	111368529	-0.4381	0.3794	0.253	0.9	ING1	5.82
cg03381863	chr6	80537744	-0.8344	0.7226	0.253	0.9		87
cg08777992	chr8	6442958	-2.053	1.778	0.253	0.9	MCPH1	72.63
cg18751573	chr3	16924903	0.934	0.8088	0.253	0.9		21.34
cg07319071	chr20	1359422	-0.5924	0.5131	0.253	0.9	FKBP1A	93.28
cg08138385	chr14	100688910	-1.32	1.143	0.253	0.9		73.93
cg11132393	chr11	102309233	-0.3524	0.3052	0.253	0.9	TMEM123	94.84
cg16046143	chr13	75915845	-0.5123	0.4437	0.253	0.9	TBC1D4	93.33
cg19351398	chr7	149472134	-2.44	2.113	0.253	0.9	SSPO	45.27
cg03520976	chr10	112432321	-2.624	2.272	0.253	0.9	RBM20	9.53
cg21928427	chr20	19889483	-1.392	1.206	0.253	0.9	RIN2	44.32
cg20989506	chr9	115606898	-1.227	1.062	0.253	0.9	SNX30	79.11
cg11283776	chr8	53326374	-1.94	1.68	0.253	0.9		59.44
cg21415347	chr1	22777839	-1.136	0.9837	0.253	0.9	ZBTB40	81.59
cg20323725	chr7	99101202	-1.462	1.266	0.253	0.9	ZKSCAN5	73.46
cg25989755	chr4	151134483	-0.4898	0.4242	0.253	0.9	DCLK2	91.52
cg16213164	chr12	25823509	-1.416	1.226	0.253	0.9		46.55
cg11282724	chr11	118889641	-0.2117	0.1833	0.253	0.9	TRAPPC4	2.46
cg16910830	chr7	145813437	-2.385	2.065	0.253	0.9	CNTNAP2	11.78
cg03325877	chr14	100876520	-1.29	1.117	0.253	0.9	WDR25	49.2
cg02813121	chr1	153348911	0.8657	0.7497	0.253	0.9	S100A12	88.25
cg19556583	chr14	61847727	-1.149	0.9954	0.253	0.9	PRKCH	38
cg08635242	chr17	28706081	-0.25	0.2165	0.253	0.9	CPD	2.43
cg22013195	chr2	4601053	2.024	1.753	0.253	0.9		29.89
cg26768664	chr19	1402617	-0.8774	0.7598	0.253	0.9	GAMT	88.91
cg27466845	chr11	64397734	0.6666	0.5773	0.253	0.9	NRXN2	6.57
cg22984439	chr3	47823638	-0.1508	0.1306	0.253	0.9	SMARCC1	1.55
cg04772600	chr22	24451489	-0.5914	0.5122	0.253	0.9	CABIN1	89.9
cg03050981	chr1	65906670	-1.325	1.148	0.253	0.9	LEPR	78.95
cg14168225	chr21	47275553	-1.611	1.395	0.253	0.9	PCBP3	57.65
cg00898274	chr10	88448035	-2.012	1.743	0.253	0.9	LDB3	63
cg20291363	chr1	31661978	-2.298	1.99	0.253	0.9	NKAIN1	45.04
cg09683682	chr17	70815236	-0.7273	0.6298	0.253	0.9	SLC39A11	91.22
cg24630782	chr8	125640145	-1.154	0.9991	0.253	0.9	MTSS1	77.76
cg25393234	chr22	26064894	-0.6259	0.5421	0.253	0.9	ADRBK2	91.05
cg02375576	chr2	204194864	-0.6265	0.5426	0.253	0.9	ABI2	90.22
cg14957346	chr17	39943439	-1.246	1.079	0.253	0.9	JUP	28.39
cg04766355	chr6	53305954	-4.902	4.245	0.253	0.9		66.85
cg15701868	chr12	43372621	-1.117	0.9674	0.253	0.9		82.94
cg26080286	chr14	39459310	-1.758	1.523	0.253	0.9		44.59
cg26550861	chr6	74072376	1.545	1.338	0.253	0.9	C6orf221	37.72
cg11177839	chr12	47220045	-1.666	1.443	0.253	0.9	SLC38A4	61.1
cg05869964	chr5	111095756	-0.5335	0.4621	0.253	0.9	C5orf13	92.42
cg17105557	chr13	24520402	-2.302	1.994	0.253	0.9	ANKRD20A19P	62.67
cg00469356	chr11	43381076	-1.648	1.427	0.253	0.9	TTC17	4.81
cg14296111	chr1	9129942	-0.8428	0.7299	0.253	0.9	SLC2A5	86.18
cg12372461	chr17	35170934	-1.138	0.9859	0.253	0.9		18.76
cg15033085	chr3	172334072	-0.806	0.698	0.253	0.9		87.93
cg14452322	chr9	132904605	-2.405	2.083	0.253	0.9		67.9
cg24149590	chr14	75867231	-1.525	1.32	0.253	0.9		61.66
cg12944343	chr14	93698416	-2.808	2.432	0.253	0.9		44.44
cg20202132	chr17	77879774	1.752	1.517	0.253	0.9		50.83
cg05014691	chr17	19620252	-0.688	0.5959	0.253	0.9	SLC47A2	89.71
cg16199289	chr20	44447481	-1.889	1.636	0.253	0.9		62.76
cg04612276	chr7	138554322	-0.3732	0.3232	0.253	0.9	KIAA1549	93.96
cg15609561	chr11	71085444	-1.388	1.203	0.253	0.9		48.18
cg23051248	chr8	1133105	-3.19	2.762	0.253	0.9		41.82
cg25840723	chr9	8925702	-1.815	1.572	0.253	0.9	PTPRD	81.8
cg24904788	chr11	45114842	-1.858	1.609	0.253	0.9	PRDM11	73.58
cg16431888	chr18	56220870	-1.04	0.901	0.253	0.9	ALPK2	77.95
cg01877155	chr1	55307556	-0.8667	0.7506	0.253	0.9	C1orf177	87.36
cg11614091	chr11	19849426	-0.9949	0.8617	0.253	0.9	NAV2	9.09
cg07389859	chr1	234742173	-0.2572	0.2227	0.253	0.9	IRF2BP2	2.95
cg17022667	chr7	101142153	-2.205	1.91	0.253	0.9	EMID2	66.33
cg23876106	chr16	69848504	-1.024	0.8868	0.253	0.9	WWP2	87.44
cg20292112	chr2	176963948	2.302	1.993	0.253	0.9	HOXD12	47.3
cg22072749	chr8	125695916	-0.4416	0.3825	0.253	0.9	MTSS1	92.84
cg09967190	chr13	34055622	0.9174	0.7945	0.253	0.9	STARD13	88.32
cg11934542	chr16	16295799	-0.9635	0.8345	0.253	0.9	ABCC6	85.57
cg04555941	chr4	175444268	-0.9203	0.7971	0.253	0.9	HPGD	8.9
cg12199996	chr7	150759633	-1.2	1.039	0.253	0.9	SLC4A2	50.22
cg24445674	chr18	19998926	2.101	1.82	0.253	0.9	CTAGE1	65.92
cg10008353	chr7	35827622	-0.6696	0.58	0.253	0.9	SEPT7-AS1	10.86
cg13092001	chr3	187984617	1.186	1.027	0.253	0.9	LPP	19.08
cg20842396	chr17	75614984	-1.157	1.002	0.253	0.9		47.65
cg24724857	chr1	184914722	-0.488	0.4227	0.253	0.9	FAM129A	90.31
cg13565461	chr7	40172521	-0.7185	0.6223	0.253	0.9	C7orf11	86.04
cg16557092	chr19	2734883	-1.015	0.8793	0.253	0.9	SLC39A3	49.62
cg25384018	chr16	82659494	-2.018	1.747	0.253	0.9	CDH13	50.85
cg14375387	chr6	125475250	-0.3382	0.2929	0.253	0.9	TPD52L1	3.15
cg26776401	chr19	5791686	-1.23	1.065	0.253	0.9	DUS3L	81.09
cg11163571	chr3	52813833	-1.307	1.132	0.253	0.9	ITIH1	62.28
cg23980760	chr11	44069581	-2.283	1.977	0.253	0.9	ACCSL	48.4
cg13815390	chr20	61568896	0.7637	0.6615	0.253	0.9	DIDO1	8.77
cg10709246	chr19	17488116	-1.378	1.193	0.253	0.9	PLVAP	63.04
cg21108215	chr1	183791720	-1.217	1.054	0.253	0.9	RGL1	39.77
cg17602746	chr14	94240748	-2.171	1.88	0.253	0.9	PRIMA1	23.52
cg05545454	chr6	167284353	-1.9	1.646	0.253	0.9		78.63
cg23157362	chr17	16472638	-0.9724	0.8422	0.253	0.9	ZNF287	4
cg00695112	chr9	71862747	-1.232	1.067	0.253	0.9	TJP2	41.21
cg25863070	chr7	1072705	-0.3717	0.322	0.253	0.9	C7orf50	94.17
cg13311402	chr7	28724993	-0.9564	0.8284	0.253	0.9	CREB5	12.36
cg21157353	chr1	150525912	-0.9177	0.7949	0.253	0.9	ADAMTSL4	84.48
cg15772506	chr11	72466200	-0.7588	0.6573	0.253	0.9	STARD10	80.08
cg22591466	chr16	2040524	0.6202	0.5372	0.253	0.9	SYNGR3	2.68
cg27488023	chr12	96649072	-0.9183	0.7955	0.253	0.9	ELK3	10.19
cg21023831	chr2	218769784	-0.728	0.6306	0.253	0.9	TNS1	88.77
cg02108769	chr1	205018619	3.599	3.117	0.253	0.9	CNTN2	70.76
cg04780401	chr18	2959542	-0.5196	0.45	0.253	0.9	LPIN2	91.56
cg02435109	chr5	14871845	-0.2837	0.2457	0.253	0.9	ANKH	3.09
cg11425845	chr12	27257636	-1.097	0.9499	0.253	0.9		16.11
cg13398470	chr8	27862840	-1.332	1.154	0.253	0.9		57.81
cg16618813	chr6	25472466	-0.6519	0.5647	0.253	0.9	LRRC16A	90.69
cg10300962	chr6	89907817	-2.69	2.33	0.253	0.9	GABRR1	50.48
cg10115348	chr1	17865653	-1.288	1.115	0.253	0.9	ARHGEF10L	70.38
cg05686542	chr5	102895791	-0.3385	0.2932	0.253	0.9	NUDT12	94.65
cg04910885	chr3	44622287	-1.788	1.549	0.253	0.9	ZNF167	73.14
cg21486973	chr3	151692143	-0.6369	0.5516	0.253	0.9		8.45
cg05194498	chr11	28985617	-4.665	4.041	0.253	0.9		69.79
cg03808896	chr5	132160489	-0.4271	0.3699	0.253	0.9	SHROOM1	93.48
cg25163076	chr22	18531591	-0.6657	0.5766	0.253	0.9		11.5
cg23127727	chr1	111781479	-0.9638	0.8348	0.253	0.9	CHI3L2	82.07
cg06611720	chr1	156569655	-0.9891	0.8567	0.253	0.9	GPATCH4	84.42
cg13484056	chr3	46910924	-1.121	0.9709	0.253	0.9		83.41
cg10564626	chr13	36246384	-1.231	1.066	0.253	0.9	MIR548F5	36.58
cg09545894	chr13	24008532	1.828	1.584	0.253	0.9	SACS	70.78
cg10895844	chr13	111766437	-2.239	1.939	0.253	0.9	ARHGEF7	68.62
cg18670292	chr22	19602164	-1.07	0.9269	0.253	0.9		33.05
cg21615780	chr8	30661942	-1.391	1.205	0.253	0.9	PPP2CB	33.15
cg03848856	chr16	69966641	-1.139	0.9862	0.253	0.9	MIR140	77.66
cg25810479	chr10	94898406	-2.483	2.151	0.253	0.9		48.56
cg05035456	chr20	3662948	0.2198	0.1904	0.253	0.9	ADAM33	1.99
cg22713409	chr22	30887698	-1.467	1.27	0.253	0.9	SEC14L4	70.77
cg03913223	chr19	50954553	-3.513	3.043	0.253	0.9	MYBPC2	48.45
cg14180004	chr21	46722777	-2.726	2.361	0.253	0.9		61.06
cg00577766	chr3	47128627	-0.3294	0.2854	0.253	0.9	SETD2	94.8
cg23982237	chr6	52929483	-0.5907	0.5117	0.253	0.9	FBXO9	4.16
cg07935562	chr2	97305541	-0.865	0.7493	0.253	0.9	KANSL3	88.78
cg21270675	chr2	54859871	-0.4265	0.3695	0.253	0.9	SPTBN1	94.18
cg12544498	chr9	124962533	-0.8941	0.7745	0.253	0.9		37.27
cg17644865	chr13	27538636	0.5561	0.4818	0.253	0.9		91.29
cg01311955	chr11	132965250	-3.011	2.608	0.253	0.9	OPCML	51.93
cg04074033	chr10	23105280	-0.9829	0.8515	0.253	0.9		79.26
cg23322546	chr2	177040094	-1.672	1.448	0.253	0.9		64.97
cg14108706	chr4	142064769	-1.642	1.423	0.253	0.9		59.67
cg01503050	chr17	63938141	-3.004	2.602	0.253	0.9	CEP112	66.41
cg13266735	chr1	33858397	-0.9877	0.8556	0.253	0.9		17.54
cg24726466	chr22	41681654	0.4973	0.4308	0.253	0.9	RANGAP1	2.57
cg12143555	chr2	121176754	-1.562	1.354	0.253	0.9		37.11
cg21563685	chr6	37554112	-1.436	1.244	0.253	0.9		44.18
cg14866424	chr19	13027252	-0.8502	0.7365	0.253	0.9	SYCE2	86.26
cg02637078	chr19	55684939	-1.999	1.732	0.253	0.9	SYT5	8.89
cg02562761	chr16	4307906	-1.233	1.069	0.253	0.9	TFAP4	57.01
cg09247125	chr3	49022892	-1.198	1.038	0.253	0.9	ARIH2	65.03
cg13973641	chr9	109691025	-0.6922	0.5996	0.253	0.9	ZNF462	91.69
cg05938624	chr8	1314612	-1.51	1.308	0.253	0.9		28.88
cg24988625	chr5	83680066	-0.3077	0.2666	0.253	0.9	EDIL3	3.05
cg26646117	chr8	8783632	-0.7409	0.6419	0.253	0.9		12.72
cg05257097	chr17	43340758	-1.277	1.106	0.253	0.9	MAP3K14-AS1	82.08
cg11115582	chr13	82245014	-2.464	2.134	0.253	0.9		53.39
cg18605949	chr4	1722565	-0.463	0.4011	0.253	0.9	TACC3	5.58
cg10388306	chr10	69972916	-0.8709	0.7544	0.253	0.9		74.01
cg25960382	chr17	27417916	-1.289	1.117	0.253	0.9	MYO18A	72.31
cg03141336	chr7	44257711	-0.7733	0.67	0.253	0.9	CAMK2B	89.3
cg17460003	chrX	68834205	-1.662	1.44	0.253	0.9		42.38
cg22254983	chr8	136181389	-1.311	1.136	0.253	0.9		75.49
cg13654445	chr9	87636383	-2.343	2.03	0.253	0.9	NTRK2	68
cg22568975	chr5	7016444	-1.333	1.155	0.253	0.9		29
cg01827999	chr17	17791914	-1.277	1.106	0.253	0.9	TOM1L2	56.77
cg18079141	chr18	42289453	-1.637	1.418	0.253	0.9	SETBP1	73.76
cg10848692	chr14	96301924	-1.247	1.08	0.253	0.9		14.7
cg11140497	chr6	143447289	-0.3201	0.2773	0.253	0.9	AIG1	94.64
cg14083664	chr18	34163265	-1.476	1.279	0.253	0.9	FHOD3	75.32
cg15340595	chr1	182827806	-0.3585	0.3106	0.253	0.9	DHX9	93.9
cg11390398	chr12	12419921	0.2073	0.1796	0.253	0.9	LRP6	3.05
cg25981934	chr17	4299688	-0.7348	0.6365	0.253	0.9		24.3
cg00570145	chr20	23426588	-1.566	1.357	0.253	0.9		70.39
cg13315471	chr2	27258494	1.146	0.9927	0.253	0.9	TMEM214	59.23
cg01600529	chr2	60688991	-1.579	1.368	0.253	0.9	BCL11A	57.52
cg26177544	chr18	74607061	0.9093	0.7878	0.253	0.9	ZNF236	94.7
cg04594090	chr11	1593591	-0.1782	0.1544	0.253	0.9	HCCA2	1.88
cg16122707	chr2	128366594	-1.788	1.549	0.253	0.9	MYO7B	66.76
cg24310395	chr3	39309435	-0.8032	0.6959	0.253	0.9	CX3CR1	85.68
cg01693314	chr19	49009849	-1.307	1.132	0.253	0.9	LMTK3	68.28
cg25131551	chr1	110607342	-0.7325	0.6346	0.253	0.9	ALX3	88.27
cg17779512	chr14	35515530	0.2106	0.1825	0.253	0.9	FAM177A1	2.2
cg01229793	chr11	58292004	1.389	1.203	0.253	0.9		54.27
cg01782711	chr12	99332500	1.564	1.355	0.253	0.9	ANKS1B	20.7
cg13192880	chr2	208994529	-0.3906	0.3384	0.253	0.9	CRYGC	93.68
cg01326058	chr19	15591043	-0.8081	0.7001	0.253	0.9	PGLYRP2	84.2
cg00455535	chr11	92616319	-3.766	3.263	0.253	0.9	FAT3	62.54
cg15438239	chr22	24032999	-0.4905	0.425	0.253	0.9	RGL4	94.28
cg02654196	chr3	39849356	-1.872	1.621	0.253	0.9	MYRIP	83.27
cg13823366	chr17	6678929	-2.24	1.941	0.253	0.9	FBXO39	60.35
cg07539045	chr6	43245571	-1.354	1.173	0.253	0.9	TTBK1	78.83
cg12418739	chr11	68115681	-0.7066	0.6122	0.253	0.9	LRP5	89.53
cg19801831	chr20	60178031	-1.986	1.72	0.253	0.9	CDH4	38.14
cg05793404	chr8	55465507	-3.481	3.016	0.253	0.9		61.61
cg00759803	chr16	89186454	-0.9581	0.8301	0.253	0.9	ACSF3	91.15
cg26784822	chr2	151340750	-2.419	2.096	0.253	0.9	RND3	66.08
cg14727952	chr11	102218358	-0.2847	0.2466	0.253	0.9	BIRC2	4.32
cg26129077	chr10	23281779	1.355	1.174	0.253	0.9	ARMC3	16.5
cg04366393	chr8	144089903	-0.9414	0.8156	0.253	0.9	LOC100133669	79.23
cg08885657	chr1	27958339	-1.239	1.073	0.253	0.9	FGR	46.41
cg24876368	chr10	79475025	-1.818	1.575	0.253	0.9		32.46
cg18394533	chr6	39902356	-2.912	2.523	0.253	0.9	MOCS1	26.94
cg21268252	chr2	38604622	0.2858	0.2476	0.253	0.9	ATL2	4.29
cg09231376	chr10	80466414	-0.7912	0.6855	0.253	0.9		90.55
cg22897795	chr7	3280668	-1.549	1.342	0.253	0.9		77.42
cg06021990	chr13	28912746	-1.238	1.073	0.253	0.9	FLT1	31.1
cg25740457	chr11	6292896	-0.8923	0.7731	0.253	0.9	CCKBR	86.43
cg02733814	chr3	61671669	-0.517	0.4479	0.253	0.9	PTPRG	89.34
cg09696120	chr2	98349083	-1.519	1.316	0.253	0.9	ZAP70	68.05
cg18848365	chr10	104226668	-0.5101	0.4419	0.253	0.9	TMEM180	91.46
cg05002278	chr14	61278708	-0.7419	0.6427	0.253	0.9	MNAT1	90.74
cg04416151	chr4	183763555	1.434	1.243	0.253	0.9		75.24
cg09886641	chr15	69223018	2.717	2.354	0.253	0.9	MIR548H4	51.8
cg18071489	chr22	42815828	-1.136	0.9839	0.253	0.9	NFAM1	83.5
cg08544712	chr13	53454712	-2.895	2.508	0.253	0.9		57.64
cg23871318	chr7	149159411	-1.274	1.104	0.253	0.9	ZNF777	29.77
cg11420490	chr9	5890195	-1.141	0.9884	0.253	0.9	MLANA	85.45
cg22291762	chr6	31148404	2.504	2.17	0.253	0.9		31.39
cg22005405	chr4	164676460	1.207	1.046	0.253	0.9	MARCH1	10.58
cg13867206	chr17	46705900	-2.732	2.367	0.253	0.9		57.67
cg26615186	chr16	29665042	-1.334	1.156	0.253	0.9		71.31
cg21653385	chr3	29411349	-1.628	1.411	0.253	0.9	RBMS3	88.64
cg20449004	chr3	49977736	-0.5921	0.513	0.253	0.9	RBM6	4.71
cg22341622	chr1	11049951	-0.7096	0.6148	0.253	0.9		88.6
cg22416489	chr2	239341875	-0.6894	0.5973	0.253	0.9	ASB1	90.17
cg16667279	chr19	11591998	-0.6941	0.6014	0.253	0.9	ELAVL3	11.94
cg02847734	chrX	19761789	-1.702	1.475	0.253	0.9	SH3KBP1	44.62
cg14355608	chr9	131843846	0.1681	0.1456	0.253	0.9	DOLPP1	2.12
cg14003121	chr14	90871582	-0.5715	0.4951	0.253	0.9	CALM1	91.18
cg19331536	chr9	116988620	-1.95	1.69	0.253	0.9	COL27A1	80.32
cg19767205	chr5	141255282	1.616	1.4	0.253	0.9	PCDH1	23.39
cg12687922	chr1	113257872	0.674	0.584	0.253	0.9	PPM1J	6.42
cg10027978	chr15	80390362	-0.7405	0.6416	0.253	0.9	ZFAND6	88.51
cg12197062	chr3	114402662	-1.909	1.654	0.253	0.9	ZBTB20	54.09
cg07221855	chr4	186389465	-1.66	1.439	0.253	0.9	CCDC110	54.03
cg22039467	chr13	52138298	-1.089	0.9439	0.253	0.9		74.37
cg01051200	chr20	61923909	-1.13	0.9791	0.253	0.9	COL20A1	45.95
cg14841460	chr16	84008015	1.786	1.547	0.253	0.9	NECAB2	57.84
cg04678399	chr3	15115335	-0.2315	0.2006	0.253	0.9	ZFYVE20	95.64
cg13592385	chr20	10654831	0.5298	0.459	0.253	0.9	JAG1	6.07
cg10802541	chr5	77641721	-0.7605	0.6589	0.253	0.9		20.22
cg13393835	chr1	48670480	-2.292	1.986	0.253	0.9		69.09
cg20510384	chr15	40824219	-0.3169	0.2745	0.253	0.9	MRPL42P5	95.07
cg11085966	chr1	111875159	-0.8421	0.7297	0.253	0.9		88.13
cg19814174	chr1	213704987	-1.187	1.028	0.253	0.9		86.22
cg04668156	chr19	3201535	-0.3799	0.3291	0.253	0.9	NCLN	95.32
cg16312496	chr7	33942086	-0.824	0.7139	0.253	0.9		88.98
cg00023321	chr6	31511363	-0.4373	0.3789	0.253	0.9	BAT1	92.12
cg09967633	chr16	84918794	-4.543	3.936	0.253	0.9	CRISPLD2	47.36
cg14389518	chr1	110429895	-0.8453	0.7324	0.253	0.9		83.92
cg15939808	chr12	75444951	-2.351	2.037	0.253	0.9	KCNC2	37.58
cg00733746	chr21	33104974	-0.4227	0.3663	0.253	0.9	SFRS15	3.3
cg13787613	chr11	115484928	-1.473	1.276	0.253	0.9		80.2
cg13495532	chr6	44214738	0.3009	0.2607	0.253	0.9	HSP90AB1	5.16
cg11582816	chr17	53730389	-1.588	1.376	0.253	0.9		78.38
cg11541305	chr2	8520928	-0.86	0.7452	0.253	0.9		81.79
cg09821701	chr16	87769432	-1.055	0.9141	0.253	0.9	KLHDC4	72.93
cg21152956	chr10	68298746	-5.309	4.6	0.253	0.9	CTNNA3	68.25
cg08743681	chr11	122558020	-1.055	0.9141	0.253	0.9	UBASH3B	85.15
cg26568493	chr11	62598412	-0.7155	0.62	0.253	0.9	STX5	9.41
cg04551655	chr2	27853316	0.5606	0.4858	0.253	0.9	GPN1	87.53
cg11266078	chr16	152249	-1.224	1.061	0.253	0.9	NPRL3	84.34
cg24739457	chr1	205821442	1.698	1.471	0.253	0.9		59.31
cg10774529	chr9	126102414	-1.502	1.302	0.253	0.9		69.56
cg01215651	chr4	165675138	-1.394	1.208	0.253	0.9		85.19
cg07172637	chr11	121427672	-2.751	2.384	0.253	0.9	SORL1	69.77
cg21153976	chr11	2342886	-1.868	1.618	0.253	0.9		34.92
cg14479306	chr9	124676464	-1.322	1.145	0.253	0.9	TTLL11	77.82
cg27134390	chr12	120842386	-1.379	1.195	0.253	0.9		69.82
cg01636614	chr4	85808290	-1.589	1.377	0.253	0.9	WDFY3	35.61
cg13093274	chr4	26222209	-2.356	2.041	0.253	0.9		53.51
cg13213009	chr8	74903761	-1.343	1.163	0.253	0.9	LY96	74.5
cg25162921	chr9	21801897	-1.807	1.566	0.253	0.9	MTAP	21.54
cg22245273	chr19	4302448	-1.315	1.14	0.253	0.9	TMIGD2	31.41
cg12081252	chr14	70638549	-1.985	1.72	0.253	0.9	SLC8A3	64.19
cg12874204	chr14	65236134	-0.6798	0.5891	0.253	0.9	SPTB	89.87
cg04830629	chr12	71558336	-3.347	2.901	0.253	0.9		28.16
cg11303670	chr7	128784442	0.4101	0.3554	0.253	0.9	TSPAN33	5.32
cg21123446	chr22	43356001	0.6562	0.5686	0.253	0.9	PACSIN2	6.44
cg17528189	chr11	49579457	-0.4697	0.407	0.253	0.9	LOC440040	6.11
cg13765069	chr5	89770045	-0.2405	0.2084	0.253	0.9	POLR3G	1.98
cg02796568	chr6	152784396	-1.223	1.06	0.253	0.9	SYNE1	18.89
cg13512849	chr13	100295507	-0.8502	0.7367	0.253	0.9	CLYBL	83.59
cg25373094	chr2	90077022	1.651	1.43	0.253	0.9		26.71
cg26834479	chr1	41327090	-1.51	1.309	0.253	0.9	CITED4	14.16
cg21654825	chr5	149257800	-1.082	0.9377	0.253	0.9	PDE6A	29.85
cg05603985	chr1	2161049	-0.8253	0.7151	0.253	0.9	SKI	10.45
cg20095427	chr11	75299472	-0.3803	0.3296	0.253	0.9	MAP6	94.61
cg20378659	chr16	29892681	-0.5868	0.5085	0.253	0.9	SEZ6L2	92.2
cg20496742	chr8	126044981	-2.06	1.785	0.253	0.9	KIAA0196	58.86
cg14772935	chr7	29187019	-2.875	2.491	0.253	0.9	CPVL	49.55
cg27083344	chr16	89782458	0.6557	0.5682	0.253	0.9	C16orf7	92.11
cg18234441	chr12	104674540	-2.047	1.773	0.253	0.9	TXNRD1	59.92
cg27225476	chr4	149275542	-0.6479	0.5614	0.253	0.9	NR3C2	89.66
cg20950206	chr3	179606377	-1.193	1.034	0.253	0.9	PEX5L	89.98
cg09183316	chr12	58238232	-1.356	1.175	0.253	0.9	CTDSP2	21.13
cg19269337	chr1	25325840	-1.241	1.075	0.253	0.9		77.69
cg18081300	chr20	1169960	-2.359	2.044	0.253	0.9		53.37
cg26210104	chr18	32398246	-2.603	2.256	0.253	0.9	DTNA	59.35
cg02403292	chr5	168728193	-3.079	2.668	0.253	0.9	SLIT3	18.53
cg05657353	chr15	92492431	2.293	1.987	0.253	0.9	SLCO3A1	70.11
cg15355388	chr11	57004919	-0.9534	0.8261	0.253	0.9	APLNR	11.22
cg14528441	chr9	40792150	0.3142	0.2723	0.253	0.9	ZNF658	1.71
cg16735563	chr11	6496490	-1.124	0.9741	0.253	0.9	TRIM3	59.93
cg22923809	chr12	117583821	-1.324	1.147	0.253	0.9	FBXO21	64.52
cg12412495	chr7	100359880	-1.342	1.163	0.253	0.9	ZAN	68.35
cg16803846	chr15	27111572	3.039	2.633	0.253	0.9	GABRA5	24.44
cg21746991	chr8	143596947	-1.246	1.08	0.253	0.9	BAI1	39.47
cg01254505	chr19	17516470	-1.629	1.411	0.253	0.9	BST2	47.53
cg05096948	chr19	17193798	-0.6751	0.585	0.253	0.9	MYO9B	90
cg03278431	chr4	182751992	1.98	1.716	0.253	0.9		41.92
cg01710358	chr4	187880263	-2.95	2.557	0.253	0.9		60.03
cg12412075	chr19	49618425	-0.5118	0.4435	0.253	0.9	LIN7B	4.84
cg25034205	chr2	219924695	-2.286	1.981	0.253	0.9	IHH	61.94
cg08458292	chr1	57890610	0.6903	0.5982	0.253	0.9	DAB1	7.12
cg14187229	chr9	137134853	1.984	1.719	0.253	0.9		35.89
cg03683166	chr13	113611729	1.921	1.665	0.253	0.9		29.95
cg23745366	chr18	34337838	-1.17	1.014	0.253	0.9	FHOD3	86.47
cg00487159	chr16	11349568	-0.3684	0.3192	0.253	0.9	SOCS1	4.13
cg08618604	chr9	134165109	0.7414	0.6425	0.253	0.9	PPAPDC3	20.55
cg18748684	chr8	67026564	3.475	3.012	0.253	0.9		5.31
cg15473860	chr1	204109612	-1.106	0.9584	0.253	0.9	LOC101929441	82.33
cg25563480	chr12	133349325	-3.281	2.844	0.253	0.9	GOLGA3	87.34
cg10918652	chr2	115702691	-4.108	3.56	0.253	0.9	DPP10	50.39
cg19850184	chr3	8699126	0.9866	0.855	0.253	0.9		88.29
cg00045248	chr14	24654711	-0.6102	0.5288	0.253	0.9	IPO4	90.55
cg26092180	chr3	108310912	-0.4531	0.3926	0.253	0.9	DZIP3	92.59
cg15239874	chr12	121148841	-0.345	0.299	0.253	0.9	UNC119B	3.75
cg15022624	chr1	164534953	-0.8037	0.6965	0.253	0.9	PBX1	88.09
cg19494761	chr17	43353738	-1.94	1.681	0.253	0.9	MAP3K14	68.89
cg15133540	chr2	210867743	-0.3264	0.2829	0.253	0.9	RPE	3.21
cg02645717	chr2	197143637	-0.5304	0.4597	0.253	0.9	HECW2	90.92
cg22455147	chr12	124385334	-1.955	1.694	0.253	0.9	DNAH10	42.26
cg21655830	chr21	44899410	-1.368	1.186	0.253	0.9	C21orf84	65.44
cg05194683	chr3	108328134	-0.5709	0.4948	0.253	0.9	DZIP3	93.31
cg16192707	chr6	99292347	-4.077	3.533	0.253	0.9		35.5
cg23694080	chr10	45486418	-0.8929	0.7738	0.253	0.9	RASSF4	85.64
cg20754980	chr1	227154520	-0.5096	0.4416	0.253	0.9	ADCK3	94.17
cg02572713	chr8	80239356	-2.065	1.79	0.253	0.9		61.05
cg02230071	chr10	14931124	-0.9334	0.8089	0.253	0.9	SUV39H2	90.37
cg05920553	chr2	2702574	-0.8017	0.6948	0.253	0.9		29.2
cg19162496	chr4	77356175	-0.8502	0.7368	0.253	0.9	SHROOM3	12.08
cg25090051	chr20	57414059	-1.14	0.9878	0.253	0.9	GNASAS	82.63
cg15750534	chr19	17623398	-1.231	1.067	0.253	0.9	PGLS	64.38
cg14522611	chr12	100205130	-0.6946	0.602	0.253	0.9	ANKS1B	9.88
cg13316191	chr7	21985884	-2.81	2.436	0.253	0.9	CDCA7L	20.51
cg00946492	chr20	49779590	-1.524	1.32	0.253	0.9		77.54
cg07150430	chr2	25566740	-0.5919	0.513	0.253	0.9	DNMT3A	93.48
cg21981573	chr6	86703176	-2.515	2.18	0.253	0.9		49.27
cg11536940	chr8	97658076	-1.439	1.248	0.253	0.9	PGCP	13.29
cg18093691	chr5	132086329	-1.097	0.9505	0.253	0.9	CCNI2	78.67
cg07489721	chr19	1321494	-0.844	0.7315	0.253	0.9		85.14
cg20432954	chr19	19380723	-2.251	1.951	0.253	0.9	TM6SF2	55.12
cg10628098	chr11	65292300	0.3777	0.3273	0.253	0.9	SCYL1	4.77
cg25148589	chr4	158141936	2.49	2.158	0.253	0.9	GRIA2	27.29
cg26738160	chr11	47459510	0.77	0.6674	0.253	0.9	RAPSN	83.68
cg06912623	chr1	224781135	-1.225	1.061	0.253	0.9		71.73
cg23973429	chr8	102504746	1.239	1.074	0.253	0.9	GRHL2	8.61
cg24048361	chr1	224776790	1.635	1.417	0.253	0.9		82.71
cg21840962	chr9	111695314	-1.107	0.9591	0.253	0.9	IKBKAP	79.9
cg06652587	chr19	22034989	-0.3001	0.2601	0.253	0.9	ZNF43	2.71
cg25594213	chr6	4781138	-2.042	1.77	0.253	0.9	CDYL	82.67
cg14319873	chr1	172633125	-1.237	1.072	0.253	0.9	FASLG	84.14
cg10717221	chr8	59056319	-0.517	0.4481	0.253	0.9	FAM110B	94.17
cg09003678	chr20	25284548	-0.2949	0.2556	0.253	0.9	ABHD12	95.56
cg18049569	chr6	3154105	-1.268	1.099	0.253	0.9	TUBB2A	88.7
cg17679916	chr14	49950387	-2.01	1.742	0.253	0.9		20.62
cg14051194	chr19	6110988	-0.4077	0.3534	0.253	0.9	RFX2	5.09
cg12500300	chr10	133810178	3.232	2.801	0.253	0.9		75.56
cg00198241	chr4	147854898	2.048	1.775	0.253	0.9	TTC29	78.91
cg22981736	chr15	31284413	-0.445	0.3857	0.253	0.9	MTMR10	5.34
cg25104186	chr1	34098967	-0.9908	0.8588	0.253	0.9	CSMD2	3.91
cg06575387	chr18	77449259	-1.304	1.13	0.253	0.9	CTDP1	79.67
cg22021597	chr1	226841240	-1.405	1.218	0.253	0.9	ITPKB	61.61
cg02582978	chr8	37769523	-0.4516	0.3914	0.253	0.9		92.37
cg27583987	chr2	61184448	-1.085	0.9403	0.253	0.9	PUS10	84.01
cg16402817	chr2	165698673	0.4169	0.3614	0.253	0.9	COBLL1	5.54
cg02845591	chr2	74730523	-0.3916	0.3394	0.253	0.9	LOC151534	3.81
cg20806712	chr1	16261368	-0.3756	0.3255	0.253	0.9	SPEN	94.83
cg02101724	chr1	29180060	-1.279	1.109	0.253	0.9	OPRD1	80.8
cg20093718	chr17	73643683	-1.491	1.292	0.253	0.9	LOC100130933	90.24
cg15879720	chr9	132933878	-1.151	0.998	0.253	0.9	NCS1	34.85
cg14940831	chr14	50306303	-1.738	1.507	0.253	0.9	NEMF	92.4
cg15734892	chr17	50832457	3.873	3.357	0.253	0.9		69.97
cg08696750	chr8	140778463	-0.8463	0.7335	0.253	0.9	TRAPPC9	87.13
cg01947949	chr4	1004445	0.1641	0.1422	0.253	0.9	FGFRL1	2.67
cg00981879	chrX	39680221	-1.868	1.619	0.253	0.9		16.53
cg20276947	chr17	80056775	0.1628	0.1411	0.253	0.9	FASN	2.6
cg09493201	chr3	114905801	2.542	2.203	0.253	0.9		57.77
cg27471476	chr1	8786863	-0.7916	0.6861	0.253	0.9	RERE	8.55
cg06194157	chr3	125822348	-0.3281	0.2844	0.253	0.9	ALDH1L1-AS1	95.53
cg21073445	chr16	48983629	-1.872	1.622	0.253	0.9		38.17
cg09622076	chr5	31409364	1.592	1.38	0.253	0.9	DROSHA	33.56
cg03432603	chr7	133390498	4.177	3.621	0.253	0.9	EXOC4	81.64
cg01310543	chr8	692834	-0.6747	0.5848	0.253	0.9		91.47
cg08061308	chrX	152582901	-1.836	1.591	0.253	0.9		86.11
cg04212371	chr9	136085646	-1.188	1.029	0.253	0.9	OBP2B	33.62
cg24394288	chr19	27733379	-2.238	1.94	0.253	0.9		44.36
cg25741731	chr7	121784351	-0.2867	0.2485	0.253	0.9	AASS	3.36
cg03998419	chr19	40880103	-0.3466	0.3004	0.253	0.9	PLD3	94.1
cg03191997	chr8	102803289	-0.6571	0.5695	0.253	0.9	NCALD	10.85
cg00860110	chr18	2578084	-1.182	1.025	0.253	0.9	NDC80	81.9
cg04494594	chr21	37833531	-3.057	2.65	0.253	0.9	CLDN14	72.14
cg10633040	chr5	71915686	-1.133	0.982	0.253	0.9		49.47
cg00776743	chr4	5439500	-2.506	2.172	0.253	0.9	STK32B	52.74
cg10880863	chr7	132937862	-0.3578	0.3101	0.253	0.9	EXOC4	4.44
cg12866119	chr6	43370651	-0.9383	0.8133	0.253	0.9		81.77
cg18318307	chr11	70368307	-0.6467	0.5605	0.253	0.9	SHANK2	92.09
cg27530704	chr1	27278570	-1.665	1.443	0.253	0.9	C1orf172	79.86
cg20767977	chr17	56743059	-0.9819	0.8511	0.253	0.9	TEX14	86.95
cg02274123	chr7	72929703	-0.764	0.6622	0.253	0.9	BAZ1B	90.8
cg02360340	chr1	157079685	-0.323	0.28	0.253	0.9		94.89
cg19182242	chr3	12328729	-1.132	0.9809	0.253	0.9	PPARG	23.74
cg18729973	chr21	43785785	-1.104	0.9568	0.253	0.9	TFF1	43.75
cg09916336	chr2	74882132	-1.623	1.407	0.253	0.9	SEMA4F	48.73
cg27124856	chr16	31499881	-1.115	0.9663	0.253	0.9	SLC5A2	15.51
cg27345534	chr12	11509583	-3.959	3.431	0.253	0.9	PRB1	35.71
cg05513583	chr10	3829456	-0.3487	0.3023	0.253	0.9		94.77
cg15937315	chr6	16496868	-1.938	1.68	0.253	0.9	ATXN1	78.8
cg05991388	chr5	87696440	0.7761	0.6728	0.253	0.9		92.22
cg09628707	chr20	43729410	-1.725	1.495	0.253	0.9	KCNS1	50.45
cg14411282	chr9	140476961	-1.181	1.024	0.253	0.9	ZMYND19	71.97
cg25377802	chr3	28616847	-0.6036	0.5232	0.253	0.9		2.16
cg05087193	chr19	45116706	-0.934	0.8096	0.253	0.9	IGSF23	28.5
cg22967476	chr17	77033113	-1.203	1.043	0.253	0.9	C1QTNF1	79.51
cg05461420	chr11	94509097	-0.8839	0.7662	0.253	0.9	AMOTL1	90.35
cg10419924	chrX	9834309	-2.266	1.964	0.253	0.9	SHROOM2	47.31
cg19738490	chr19	51302371	-0.5423	0.47	0.253	0.9	C19orf48	92.49
cg15792125	chr14	22926867	-2.49	2.159	0.253	0.9		44.21
cg00768492	chr17	17792089	-1.136	0.9849	0.253	0.9	TOM1L2	78.46
cg06402738	chr6	45984316	-1.713	1.485	0.253	0.9	CLIC5	69.41
cg00885918	chr20	30406997	-1.057	0.9161	0.253	0.9	MYLK2	62.52
cg25376949	chr4	185234318	-0.892	0.7732	0.253	0.9		74.52
cg23585420	chr14	104668772	-1.402	1.215	0.253	0.9		29.9
cg22463915	chr20	62131260	-2.768	2.399	0.253	0.9	EEF1A2	39.83
cg03526702	chr19	856145	-1.133	0.9825	0.253	0.9	ELANE	29.34
cg24832215	chr19	50837446	-0.999	0.866	0.253	0.9	NAPSB	6.59
cg06135990	chr22	45192831	-1.268	1.099	0.253	0.9	PRR5-ARHGAP8	62.83
cg09514422	chr1	154466403	-0.657	0.5695	0.253	0.9	SHE	88.47
cg08800302	chr3	53905686	0.8469	0.7341	0.253	0.9	ACTR8	87.89
cg18777604	chr5	171703612	-0.6585	0.5708	0.253	0.9	UBTD2	91.66
cg26928195	chr19	1624734	-1.766	1.531	0.253	0.9	TCF3	67.61
cg13382288	chr1	202614046	-0.787	0.6822	0.253	0.9	SYT2	12.34
cg08466273	chr11	9994686	-0.9645	0.8361	0.253	0.9	SBF2	38.99
cg17349406	chr20	37209890	-1.231	1.067	0.253	0.9	ADIG	76.35
cg01620602	chr16	19890592	2.327	2.017	0.253	0.9	GPRC5B	37.48
cg15330013	chr20	17188523	-2.449	2.123	0.253	0.9		38.54
cg10396357	chr16	4323326	-0.4043	0.3504	0.253	0.9	TFAP4	3.47
cg08590564	chr2	222437742	-0.3797	0.3292	0.253	0.9	EPHA4	5.23
cg04574244	chr4	22554768	-1.689	1.464	0.253	0.9		42.02
cg17552476	chr12	94440775	-0.5524	0.4788	0.253	0.9		92.33
cg19347067	chr22	19393952	-0.5366	0.4651	0.253	0.9	HIRA	90.32
cg01847719	chr11	34460557	0.172	0.1491	0.253	0.9	CAT	1.34
cg04036640	chr4	8253125	-2.673	2.317	0.253	0.9		75.51
cg05222829	chr4	159431937	0.6135	0.5318	0.253	0.9		92.81
cg25885803	chr11	47290281	-1.48	1.283	0.253	0.9	MADD	49.7
cg13022121	chr6	33148386	0.4707	0.408	0.253	0.9	COL11A2	93.08
cg08205865	chr1	167883379	-0.8107	0.7027	0.253	0.9	ADCY10	21.86
cg02686801	chr10	98463922	-0.8155	0.707	0.253	0.9	PIK3AP1	92.58
cg16022553	chr4	39768710	0.4783	0.4146	0.253	0.9	UBE2K	90.33
cg26831462	chr1	90456818	-1.275	1.105	0.253	0.9		71.51
cg05408966	chr1	9961760	-1.059	0.9182	0.253	0.9	CTNNBIP1	39.6
cg25024210	chr18	2912429	-0.4407	0.3821	0.253	0.9	EMILIN2	94.08
cg16775939	chr3	197247220	-0.3165	0.2744	0.253	0.9	BDH1	96.85
cg02635932	chr10	18549778	2.929	2.539	0.253	0.9	CACNB2	33.03
cg23898189	chr14	80682691	-1.364	1.182	0.253	0.9		36.03
cg19536631	chr10	72765617	-1.605	1.391	0.253	0.9		46.64
cg07349054	chr1	3558237	-0.4531	0.3928	0.253	0.9	WDR8	94.43
cg12486699	chr3	47293235	1.314	1.139	0.253	0.9	KIF9	72.67
cg22482473	chr12	13364350	-1.041	0.9021	0.253	0.9	EMP1	84.41
cg09846464	chr9	14465297	-2.124	1.841	0.253	0.9		23.39
cg13954548	chr19	47334060	-1.91	1.655	0.253	0.9	SNAR-E	51.98
cg20058103	chr3	123528728	-1.372	1.19	0.253	0.9	MYLK	64.17
cg13449195	chr13	73028751	-0.8697	0.7539	0.253	0.9		15.16
cg08129759	chr1	202091944	-1.463	1.268	0.253	0.9	GPR37L1	20.53
