## Supplemental Tables for "Prenatal vitamin intake in first month of pregnancy and DNA methylation in cord blood and placenta in two prospective cohorts": Supplemental Table 2 - MARBLES Placenta Single Site Results.csv (part 15 of 51)

	chr	pos	DNAm_diff	sd	P.Value	adj.P.Val	gene	AveDNAm
cg06883587	chr5	68190707	-1.278	1.108	0.253	0.9		24.76
cg26174216	chr1	2139348	-1.861	1.614	0.253	0.9	FAAP20	70.43
cg18045152	chr19	35992984	-1.603	1.389	0.253	0.9	DMKN	53.92
cg11862421	chr11	18726558	1.433	1.242	0.253	0.9	IGSF22	72.82
cg11801364	chr5	67198995	-0.6899	0.5981	0.253	0.9		90.43
cg16385478	chr16	3723376	0.7718	0.6691	0.253	0.9	TRAP1	95.79
cg04671100	chr9	136493259	-1.087	0.9423	0.253	0.9		25.94
cg11167537	chr1	32827430	0.2442	0.2117	0.253	0.9	LOC100128071	2.01
cg06224278	chr19	9488250	1.868	1.62	0.253	0.9	ZNF177	88.78
cg07489404	chr5	94120935	3.014	2.613	0.253	0.9	MCTP1	58.79
cg10285464	chr1	30481962	-1.628	1.411	0.253	0.9		34.4
cg07572131	chr6	31430791	-0.5349	0.4637	0.253	0.9	HCP5	4.68
cg05173811	chr16	20367680	-1.377	1.194	0.253	0.9		33.18
cg10440602	chr12	105417286	4.05	3.511	0.253	0.9	ALDH1L2	90.55
cg03628274	chr19	18420511	-0.6247	0.5416	0.253	0.9	LSM4	81.75
cg08114265	chr6	112052356	-0.7534	0.6531	0.253	0.9	FYN	82.12
cg20773433	chr1	202700936	-0.495	0.4291	0.253	0.9	KDM5B	93.39
cg27295042	chr1	10738569	-1.102	0.955	0.253	0.9	CASZ1	87.52
cg01461628	chr5	134116836	1.003	0.8698	0.253	0.9	DDX46	87.41
cg00770663	chr4	130017173	-0.9739	0.8443	0.253	0.9	C4orf33	7.76
cg11562955	chr1	208301094	0.7789	0.6752	0.253	0.9	PLXNA2	90.76
cg26849535	chr19	11199222	-1.19	1.031	0.253	0.9	LDLR	77.46
cg06080459	chr10	134019775	-2.023	1.753	0.253	0.9		46.14
cg10169108	chr19	1158359	-0.5999	0.5201	0.253	0.9	SBNO2	87.06
cg18416512	chrX	106973358	-1.705	1.478	0.253	0.9	TSC22D3	74.24
cg16735472	chr8	54626707	-0.2636	0.2285	0.253	0.9		95.7
cg06840723	chr15	52484492	1.513	1.311	0.253	0.9	GNB5	93.79
cg23349912	chr7	6086132	-0.4831	0.4188	0.253	0.9	EIF2AK1	91.56
cg06263983	chr9	139440611	0.1784	0.1546	0.253	0.9	NOTCH1	2.2
cg05166316	chr5	64920006	0.171	0.1483	0.253	0.9	TRIM23	2.09
cg17266622	chr18	72513370	-0.3334	0.289	0.253	0.9	ZNF407	94.57
cg11612675	chr5	158939441	-0.4186	0.3629	0.253	0.9		94.32
cg15130433	chr6	159240081	0.187	0.1621	0.253	0.9	EZR	2.12
cg08269943	chr12	101130962	-1.543	1.338	0.253	0.9		41.27
cg17167343	chr8	28906577	-0.4494	0.3897	0.253	0.9	HMBOX1	93.6
cg17605021	chr6	27247586	0.3651	0.3165	0.253	0.9		4.59
cg03333253	chr6	44125693	-0.648	0.5618	0.253	0.9	CAPN11	87.23
cg03547392	chr5	95859460	-1.497	1.298	0.253	0.9	LOC101929710	50.41
cg13498024	chr19	2261967	-0.4486	0.3889	0.253	0.9		7.6
cg06372633	chr9	124366728	-1.174	1.018	0.253	0.9	DAB2IP	43.27
cg12321355	chr3	45141690	1.718	1.49	0.253	0.9	CDCP1	86.11
cg13337966	chr2	128228624	-0.6522	0.5655	0.253	0.9		91.38
cg17034033	chr12	13113994	-1.102	0.9555	0.253	0.9		73.25
cg05404227	chr13	88323358	0.6786	0.5884	0.253	0.9		5.15
cg00741016	chr11	1249607	-1.405	1.218	0.253	0.9	MUC5B	36.84
cg03260792	chr11	134230331	-0.2567	0.2226	0.253	0.9	GLB1L2	1.91
cg12060422	chr10	102821684	1.451	1.258	0.253	0.9	KAZALD1	77.16
cg13671968	chr4	87813815	-0.3408	0.2955	0.253	0.9	C4orf36	3.03
cg08430686	chr9	72043744	-1.839	1.595	0.253	0.9	APBA1	81.27
cg11673076	chr4	94763816	-2.58	2.237	0.253	0.9		30.43
cg13602897	chr7	77569431	-0.9094	0.7885	0.253	0.9	PHTF2	86.31
cg23356236	chr12	66801376	-1.052	0.9125	0.253	0.9	GRIP1	72.04
cg07136196	chr8	136478558	-1.161	1.006	0.253	0.9	KHDRBS3	10.33
cg24220469	chr19	1387394	-0.6392	0.5542	0.253	0.9	NDUFS7	87.81
cg17517723	chr4	19702822	-4.447	3.855	0.253	0.9		44.34
cg27090676	chr22	43904150	-2.027	1.758	0.253	0.9		40.79
cg15342448	chr10	87916912	-1.304	1.131	0.253	0.9	GRID1	36.91
cg00348244	chr17	39222923	-0.4077	0.3535	0.253	0.9	KRTAP2-4	94.56
cg02542748	chr10	131034863	-1.644	1.425	0.253	0.9		31.91
cg26185079	chr18	12410452	-0.9773	0.8473	0.253	0.9	SLMO1	39.31
cg05804888	chr6	47496519	-0.4702	0.4077	0.253	0.9	CD2AP	94.78
cg08324906	chr11	119545108	-0.6156	0.5337	0.253	0.9	PVRL1	90.88
cg08751684	chr13	114818717	2.603	2.257	0.253	0.9	RASA3	52.7
cg24127994	chr20	25024067	-1.461	1.267	0.253	0.9	ACSS1	56.14
cg00718518	chr5	171766029	-1.176	1.019	0.253	0.9	SH3PXD2B	76.97
cg16786949	chr3	181511404	3.402	2.95	0.253	0.9		81.19
cg25605800	chr6	32333231	2.102	1.823	0.253	0.9	C6orf10	60.39
cg08800326	chr16	13933586	-1.097	0.951	0.253	0.9		31.31
cg20885815	chr2	27478320	-1.438	1.247	0.253	0.9	SLC30A3	25.22
cg25076924	chr5	177970959	-1.226	1.063	0.253	0.9	COL23A1	72.93
cg09490873	chr3	171757267	-0.2518	0.2184	0.253	0.9	FNDC3B	3.7
cg03279503	chr1	150522146	-0.7587	0.6578	0.253	0.9	ADAMTSL4	9.26
cg04950839	chr2	172778879	0.2269	0.1967	0.253	0.9	HAT1	4.12
cg19760563	chr18	41168321	-1.572	1.363	0.253	0.9		83.79
cg11657454	chr12	125890856	-2.762	2.395	0.253	0.9	TMEM132B	51.71
cg17820065	chr12	6679571	-1.088	0.9438	0.253	0.9	CHD4	74.19
cg04608722	chr22	46919549	-0.9157	0.794	0.253	0.9	CELSR1	84.82
cg18324432	chr17	56306697	-1.225	1.063	0.253	0.9		38.36
cg09997714	chr6	166061418	-0.951	0.8246	0.253	0.9	PDE10A	81.84
cg13649324	chr11	8806756	-1.333	1.156	0.253	0.9	LOC102724784	71.41
cg01553434	chr6	73075887	2.985	2.588	0.253	0.9	RIMS1	63.49
cg07318696	chr8	10118113	2.699	2.34	0.254	0.9	MSRA	53.43
cg24127384	chr10	12447526	-1.891	1.64	0.254	0.9	CAMK1D	67.07
cg25929207	chr13	111141830	-0.4288	0.3718	0.254	0.9	COL4A2	92.25
cg07724259	chr18	2913254	1.748	1.515	0.254	0.9	EMILIN2	20.91
cg26299415	chr15	90758238	-0.4429	0.384	0.254	0.9	SEMA4B	94.01
cg23466749	chr6	100920825	-1.581	1.371	0.254	0.9		45.43
cg02795540	chr20	34078980	-0.9299	0.8063	0.254	0.9	CEP250	82.19
cg12053291	chr12	125282342	-1.307	1.134	0.254	0.9	SCARB1	74.15
cg04688486	chr17	56437930	-1.439	1.248	0.254	0.9	RNF43	76.24
cg14021396	chrX	153581657	-1.729	1.499	0.254	0.9	FLNA	91.57
cg17755593	chr4	16478645	-3.238	2.808	0.254	0.9		55.27
cg09000805	chr14	78630932	-2.929	2.54	0.254	0.9		28.96
cg11655033	chr8	102698288	-1.022	0.8859	0.254	0.9		83.05
cg12214996	chr10	49764906	-1.901	1.648	0.254	0.9	ARHGAP22	60.56
cg00807464	chr12	111618977	-1.541	1.336	0.254	0.9	CUX2	34.01
cg16606067	chr5	178977123	0.1748	0.1516	0.254	0.9	RUFY1	2.1
cg18058647	chr1	209953988	-1.259	1.092	0.254	0.9	C1orf74	46.75
cg14505741	chr4	1202780	-1.641	1.423	0.254	0.9	LOC100130872-SPON2	68.83
cg15387636	chr3	81783678	-1.138	0.9867	0.254	0.9	GBE1	26.17
cg23821329	chr10	17269643	-1.893	1.642	0.254	0.9	VIM	26.04
cg19874047	chr7	101459292	-0.308	0.2671	0.254	0.9	CUX1	2.52
cg04635392	chr11	118230690	-0.2907	0.2521	0.254	0.9	UBE4A	3.07
cg22537597	chr7	149530984	-1.099	0.9532	0.254	0.9	SSPO	68.17
cg17512860	chrX	13752813	-0.8226	0.7133	0.254	0.9	TRAPPC2	5.51
cg19375627	chr6	44116510	0.5926	0.5139	0.254	0.9	TMEM63B	89.89
cg01240759	chr19	2507414	-0.3433	0.2977	0.254	0.9		3.32
cg03737382	chr20	7922235	-2.672	2.317	0.254	0.9	HAO1	66.39
cg00361682	chr10	114392337	-0.375	0.3252	0.254	0.9	VTI1A	95.4
cg00132863	chr11	11358324	-1.188	1.031	0.254	0.9	GALNT18	84.84
cg14398557	chr20	1095840	2.801	2.429	0.254	0.9	PSMF1	52.74
cg18623047	chr12	104300019	-1.011	0.8768	0.254	0.9	TTC41P	83.83
cg22529607	chr15	85643136	-0.4622	0.4008	0.254	0.9	PDE8A	91.97
cg03629141	chr14	101402192	-2.735	2.372	0.254	0.9	SNORD113-4	41.43
cg12086468	chr10	30865963	-1.008	0.8741	0.254	0.9		84.19
cg00708809	chr3	14809751	-0.9366	0.8122	0.254	0.9	C3orf20	79.65
cg23118757	chr5	173130652	-0.8464	0.734	0.254	0.9		89.52
cg08061006	chr15	33166283	-1.165	1.01	0.254	0.9	FMN1	79.29
cg06444178	chr5	14871469	0.2738	0.2375	0.254	0.9	ANKH	2.89
cg07093611	chr10	43714970	-0.9642	0.8361	0.254	0.9	RASGEF1A	82.42
cg06064636	chr13	114324615	3.185	2.762	0.254	0.9	GRK1	33.25
cg10806040	chr20	983005	-2.855	2.476	0.254	0.9	RSPO4	10.08
cg02008297	chr19	42912396	-1.668	1.447	0.254	0.9	LIPE	50.98
cg06501988	chr2	196696232	-2.568	2.227	0.254	0.9	DNAH7	52.52
cg24881973	chr4	6660945	-1.687	1.463	0.254	0.9		75.59
cg24256225	chr3	97700818	-1.337	1.159	0.254	0.9		80.22
cg08060055	chr18	9792230	-0.7231	0.6271	0.254	0.9	RAB31	88.3
cg11499650	chr13	31946867	-1.46	1.266	0.254	0.9		46.03
cg08520408	chr16	77249973	-0.3261	0.2828	0.254	0.9		93.57
cg20179907	chr11	72336908	-1.602	1.39	0.254	0.9	PDE2A	36.45
cg09373227	chr11	69484433	-0.6488	0.5626	0.254	0.9	ORAOV1	89.04
cg19532959	chr12	65518055	-5.18	4.493	0.254	0.9		49.5
cg06821999	chr14	95238156	-2.258	1.958	0.254	0.9		49.25
cg17608585	chr17	79359147	-1.459	1.265	0.254	0.9	LOC100130370	66.58
cg10310274	chr9	134429878	1.218	1.056	0.254	0.9		73.48
cg06672226	chr16	85611689	-1.102	0.9557	0.254	0.9		62.7
cg08471396	chr6	45531086	-1.634	1.417	0.254	0.9		26.49
cg10687803	chr2	235924638	-0.6192	0.537	0.254	0.9	SH3BP4	92.41
cg22437240	chr2	8746984	-0.8584	0.7445	0.254	0.9		80.69
cg14574711	chr8	134376860	-1.399	1.213	0.254	0.9		55.96
cg11197905	chr4	10459435	-2.034	1.764	0.254	0.9	ZNF518B	59.28
cg03350273	chr12	79198467	-1.376	1.193	0.254	0.9		81.75
cg04135110	chr5	346695	-2.564	2.224	0.254	0.9	AHRR	52.03
cg18534318	chr1	156829287	1.599	1.387	0.254	0.9	NTRK1	9.53
cg25939151	chr8	42465791	-1.431	1.241	0.254	0.9		78.39
cg23578720	chr11	115004034	3.323	2.882	0.254	0.9		45.79
cg08918582	chr13	113687422	1.929	1.673	0.254	0.9	MCF2L	78.68
cg14759565	chr11	65360123	-2.051	1.779	0.254	0.9		54.81
cg08883696	chr15	22014725	-1.29	1.118	0.254	0.9	CXADRP2	71.99
cg20206574	chr21	35987860	-0.4152	0.3601	0.254	0.9	RCAN1	4.75
cg01552345	chr9	119216364	-2.928	2.539	0.254	0.9	ASTN2	68.36
cg19397801	chr10	22826076	-0.3023	0.2622	0.254	0.9	PIP4K2A	94.99
cg14289461	chr6	112575929	-0.88	0.7632	0.254	0.9	LAMA4	86.91
cg27145422	chr11	95523645	-0.3031	0.2629	0.254	0.9	FAM76B	3.6
cg15055782	chr11	129310863	-1.222	1.06	0.254	0.9	BARX2	79.51
cg13265495	chr5	129189920	-1.792	1.554	0.254	0.9		58.96
cg13412579	chr12	116398830	-0.9152	0.7937	0.254	0.9	MED13L	88.7
cg00667851	chr10	44408164	-1.597	1.385	0.254	0.9	LINC00841	79.84
cg20658081	chr5	175293550	-0.7754	0.6725	0.254	0.9	CPLX2	6.51
cg17635903	chr4	4871426	-3.902	3.385	0.254	0.9		50.13
cg02983424	chr15	97491433	8.945	7.758	0.254	0.9		40.89
cg25649039	chr17	64335475	-1.788	1.55	0.254	0.9	PRKCA	70.34
cg14959580	chr4	1402198	-3.328	2.886	0.254	0.9		38.07
cg07922719	chr9	117150338	-1.778	1.542	0.254	0.9	AKNA	21.45
cg00501774	chr9	125132660	-1.504	1.304	0.254	0.9	PTGS1	66.02
cg06051582	chr5	149110124	-0.2739	0.2375	0.254	0.9	PPARGC1B	3.2
cg13048113	chr2	176326848	1.28	1.11	0.254	0.9		80.89
cg19462228	chr7	99103801	-1.118	0.9696	0.254	0.9	ZKSCAN5	16.13
cg07808773	chr2	228189819	-0.6807	0.5904	0.254	0.9	MFF	5.83
cg06281325	chr6	107246003	0.9938	0.8619	0.254	0.9		38.25
cg00334424	chr2	145559337	-1.257	1.09	0.254	0.9	TEX41	29.77
cg05380899	chr6	21027495	-1.538	1.334	0.254	0.9	CDKAL1	83.16
cg22023448	chr1	20446641	-2.016	1.748	0.254	0.9	PLA2G2D	68.57
cg01003803	chr8	16859632	0.1356	0.1176	0.254	0.9	FGF20	1.37
cg11742646	chr10	129611529	-3.505	3.04	0.254	0.9		33.65
cg04198545	chr3	64431584	-1.499	1.3	0.254	0.9		68.78
cg16521213	chr2	277384	-0.6811	0.5908	0.254	0.9	ACP1	90.22
cg05339037	chr19	13951168	-1.564	1.357	0.254	0.9		52.23
cg17422395	chr2	21479380	2.29	1.986	0.254	0.9		69.29
cg16980231	chr11	36399473	-1.268	1.1	0.254	0.9	PRR5L	8.99
cg17422288	chr1	117446768	-1.718	1.49	0.254	0.9		55.96
cg14777908	chr6	43939685	-0.6571	0.5699	0.254	0.9		91.14
cg23886036	chr5	41795142	-0.9024	0.7827	0.254	0.9	OXCT1	88.98
cg06467866	chr4	127493584	-1.71	1.483	0.254	0.9		18.06
cg06908862	chr20	21495363	-1.134	0.9834	0.254	0.9	NKX2-2	5.41
cg06827632	chr12	31140920	0.571	0.4952	0.254	0.9	TSPAN11	91.7
cg16822365	chr3	184104518	-1.755	1.522	0.254	0.9	CHRD	73.36
cg09506336	chr12	130007999	-4.54	3.938	0.254	0.9	TMEM132D	50.95
cg06714465	chr1	244712064	-1.158	1.004	0.254	0.9	C1orf101	57.46
cg24514921	chr2	64246311	-0.2655	0.2303	0.254	0.9	VPS54	3.79
cg24226238	chr11	120530774	-1.612	1.398	0.254	0.9	GRIK4	72.79
cg24771804	chr18	55107755	-2.001	1.736	0.254	0.9	ONECUT2	27.57
cg16919340	chr2	162361891	-1.655	1.436	0.254	0.9	AHCTF1P1	81.21
cg18764107	chr1	225615669	-0.4687	0.4066	0.254	0.9	LBR	3.38
cg17705249	chr4	187079127	-0.8434	0.7315	0.254	0.9	FAM149A	90.85
cg13914004	chr9	130659670	-1.386	1.203	0.254	0.9	ST6GALNAC6	23.76
cg05461503	chr3	45837170	-2.405	2.086	0.254	0.9	SLC6A20	24.68
cg13438300	chr1	32254265	-0.2618	0.2271	0.254	0.9		3.11
cg08758237	chr10	105321716	-0.6933	0.6013	0.254	0.9	NEURL1	89.71
cg25368181	chr7	34247792	-0.4783	0.4149	0.254	0.9		93.56
cg07079219	chr11	59323318	-1.214	1.053	0.254	0.9		32.11
cg21130425	chrX	143923987	-1.412	1.224	0.254	0.9		86.14
cg01566720	chrX	105882915	-1.055	0.915	0.254	0.9	CXorf57	75.76
cg16565061	chr14	55215559	-0.6396	0.5547	0.254	0.9	SAMD4A	91.05
cg07693813	chr6	3618262	-0.65	0.5638	0.254	0.9		94.49
cg04011228	chr2	154335250	-0.6381	0.5535	0.254	0.9	RPRM	9.08
cg17129764	chr12	132334515	-1.252	1.086	0.254	0.9	MMP17	41.45
cg20546903	chr1	38538729	-0.8543	0.7411	0.254	0.9		34.29
cg14804342	chr4	174321887	-1.448	1.256	0.254	0.9	SCRG1	36.29
cg21716061	chr4	3877666	-1.791	1.554	0.254	0.9		42.08
cg23619370	chr17	5168138	-0.7607	0.6599	0.254	0.9		17.92
cg24241823	chr17	46635529	-0.7748	0.6721	0.254	0.9	HOXB3	91.61
cg07499288	chr3	107318139	1.702	1.477	0.254	0.9	BBX	73.77
cg01730944	chr11	2907057	0.2199	0.1908	0.254	0.9	CDKN1C	1.6
cg21146184	chr22	46262436	-2.238	1.941	0.254	0.9		21.99
cg26506842	chr17	1474603	-0.4316	0.3744	0.254	0.9		94.06
cg05764719	chr4	153423628	0.5259	0.4562	0.254	0.9	FBXW7	92.67
cg11334658	chrX	102788720	-0.6326	0.5487	0.254	0.9	LOC105373300	7.42
cg24364004	chr16	50604600	1.758	1.525	0.254	0.9	NKD1	92.19
cg10806720	chr14	94579953	-1.013	0.8787	0.254	0.9	IFI27	79.11
cg21342870	chr11	69473254	-1.39	1.206	0.254	0.9		32.24
cg14151096	chr6	42714379	0.4302	0.3732	0.254	0.9	TBCC	6.82
cg02539682	chr12	54132444	-0.3955	0.3431	0.254	0.9		4.36
cg06696564	chr3	123051183	-1.144	0.9925	0.254	0.9	ADCY5	80.43
cg00256593	chr7	31091245	-1.45	1.258	0.254	0.9	ADCYAP1R1	41.52
cg13041062	chr12	132562411	-1.237	1.073	0.254	0.9	EP400	89.66
cg10845232	chr6	12801552	-1.85	1.605	0.254	0.9	PHACTR1	20.55
cg13148524	chr1	223363874	-1.084	0.9401	0.254	0.9		78.03
cg14928569	chr11	46701640	-0.9609	0.8335	0.254	0.9	ARHGAP1	82.26
cg17272114	chr5	34679730	-0.8921	0.7739	0.254	0.9	RAI14	35.51
cg13160455	chr18	34974549	-2.054	1.782	0.254	0.9	CELF4	24.62
cg10894765	chr3	153684166	-3.195	2.772	0.254	0.9		60.85
cg06867361	chr8	143529706	0.8458	0.7337	0.254	0.9		11.41
cg20994660	chr2	162272299	0.9102	0.7896	0.254	0.9	TBR1	63.62
cg03862943	chr14	96520706	-2.202	1.91	0.254	0.9	C14orf132	74.1
cg19290984	chr8	104752632	-1.55	1.344	0.254	0.9	RIMS2	75.66
cg12815355	chr2	75894077	-1.586	1.376	0.254	0.9	C2orf3	76.41
cg23164870	chr4	86850108	-1.189	1.031	0.254	0.9	ARHGAP24	65.04
cg09381333	chr9	140795255	-1.813	1.573	0.254	0.9	CACNA1B	43
cg11764747	chrX	68050216	-2.678	2.323	0.254	0.9	EFNB1	22.9
cg09645374	chr14	51849471	-1.77	1.535	0.254	0.9		70.49
cg26844804	chr15	102267900	-1.539	1.335	0.254	0.9		84.36
cg17258741	chr17	27400787	-1.528	1.325	0.254	0.9	MYO18A	50.15
cg01219677	chr12	7252566	-1.255	1.089	0.254	0.9	C1RL	83.06
cg14424631	chr15	51526420	-1.622	1.407	0.254	0.9	CYP19A1	61.62
cg15833746	chr10	67691951	-2.008	1.742	0.254	0.9	CTNNA3	28.91
cg07684068	chr19	46807660	-2.241	1.944	0.254	0.9	HIF3A	25.6
cg21217117	chr2	65190910	-0.8781	0.7617	0.254	0.9		79.69
cg17735131	chr7	86849176	0.8419	0.7303	0.254	0.9	C7orf23	6.62
cg15308929	chr17	7723896	-1.658	1.438	0.254	0.9	DNAH2	70.96
cg01587871	chr20	62230833	-1.494	1.296	0.254	0.9	GMEB2	76.35
cg19328051	chr18	12380944	-0.8405	0.7291	0.254	0.9		86.59
cg09649921	chr9	138426704	-1.331	1.155	0.254	0.9		37.64
cg24272254	chr7	985630	2.461	2.135	0.254	0.9	ADAP1	21.08
cg07179000	chr15	33023586	-1.212	1.052	0.254	0.9	GREM1	72.17
cg11148533	chr3	184298787	-0.4251	0.3688	0.254	0.9	EPHB3	93.92
cg02291875	chr2	109233545	-1.587	1.376	0.254	0.9	LIMS1	77.47
cg00476944	chr7	157411142	-1.212	1.051	0.254	0.9	PTPRN2	43.38
cg02039225	chr5	180231650	1.452	1.259	0.254	0.9	MGAT1	83.66
cg13617198	chr8	77594256	2.075	1.8	0.254	0.9	ZFHX4	10.98
cg23903787	chr4	3527371	-1.883	1.633	0.254	0.9	LRPAP1	85.88
cg19012908	chr10	8310120	-1.368	1.187	0.254	0.9	LINC00708	81.89
cg03975797	chr5	100238977	-0.2027	0.1758	0.254	0.9	ST8SIA4	1.99
cg01763851	chr5	172279541	-0.5911	0.5128	0.254	0.9	ERGIC1	90.63
cg00756032	chr12	81102123	-1.403	1.217	0.254	0.9	MYF6	72.3
cg05205824	chr3	156957505	-0.8849	0.7677	0.254	0.9		89.53
cg08318600	chr16	1537926	-1.914	1.661	0.254	0.9	C16orf38	75.17
cg14999210	chr5	149441338	-0.926	0.8034	0.254	0.9	CSF1R	78.55
cg04363293	chr7	152530395	-1.065	0.9242	0.254	0.9	ACTR3B	68.3
cg08035213	chr15	78894368	-2.342	2.032	0.254	0.9	CHRNA3	77.43
cg00351472	chr9	97846551	-0.6175	0.5357	0.254	0.9	MIR23B	89.28
cg02868860	chr9	16624281	-0.7582	0.6578	0.254	0.9	BNC2	89.35
cg26054021	chr11	74940658	-1.303	1.131	0.254	0.9		39.83
cg02972768	chr22	18271491	1.439	1.249	0.254	0.9	MICAL3	87.44
cg10328826	chr2	97425680	-0.3449	0.2992	0.254	0.9	CNNM4	95.21
cg23198644	chr12	114256772	-0.7478	0.6488	0.254	0.9	RBM19	85.47
cg11266339	chr12	132432027	-0.9681	0.8398	0.254	0.9		32.52
cg24305190	chr14	75399519	-1.245	1.08	0.254	0.9		62.42
cg18030306	chr15	85840389	-1.859	1.613	0.254	0.9		67.43
cg17933224	chr19	42774330	-1.102	0.9561	0.254	0.9		82.72
cg15323871	chr14	60043906	0.5403	0.4687	0.254	0.9	C14orf38	7.56
cg22396891	chr8	36431537	-1.592	1.381	0.254	0.9		67.02
cg02968751	chr17	55362520	-1.786	1.55	0.254	0.9	MSI2	51.88
cg15030951	chr3	130088254	-1.131	0.9809	0.254	0.9	COL6A5	82.81
cg06429965	chr5	4135639	-1.98	1.717	0.254	0.9		38.09
cg16021925	chr16	29809962	-0.7473	0.6484	0.254	0.9	KIF22	90.1
cg08054010	chr3	194877369	-1.116	0.9686	0.254	0.9	C3orf21	78.43
cg06670368	chr6	32029003	-1.432	1.242	0.254	0.9	TNXB	50.7
cg12935012	chr4	40145583	-1.157	1.003	0.254	0.9	N4BP2	86.9
cg00746006	chr17	38571937	-2.151	1.866	0.254	0.9	TOP2A	52.65
cg23002431	chr1	160278741	-0.8557	0.7424	0.254	0.9	COPA	85.76
cg07000794	chr10	16957582	-1.189	1.031	0.254	0.9	CUBN	32
cg07799223	chr12	5915737	-2.885	2.503	0.254	0.9	ANO2	53.43
cg02064831	chr11	121028216	4.39	3.809	0.254	0.9	TECTA	69.84
cg17479790	chr17	32563557	-2.431	2.109	0.254	0.9		44.79
cg09976400	chr1	86913435	-0.7224	0.6267	0.254	0.9	CLCA2	90.7
cg09887207	chr20	58249281	-1.948	1.69	0.254	0.9	PHACTR3	27.92
cg09815150	chr16	86534552	-1.723	1.495	0.254	0.9		34.55
cg02524738	chr4	190528220	-0.7808	0.6775	0.254	0.9		23.61
cg09996970	chr20	33002950	-0.8918	0.7738	0.254	0.9	ITCH	88.8
cg06728658	chr2	238832202	-1.004	0.8712	0.254	0.9		23.33
cg14950751	chr17	6947464	0.8446	0.7328	0.254	0.9	SLC16A11	57.16
cg12339583	chr1	61548309	-0.8546	0.7415	0.254	0.9	NFIA	3.45
cg25138218	chr1	7070451	-1.466	1.272	0.254	0.9	CAMTA1	44.16
cg07272456	chr2	20472072	-0.6876	0.5966	0.254	0.9	PUM2	90.63
cg25276849	chr3	195808919	-0.4295	0.3726	0.254	0.9	TFRC	5.25
cg08110413	chr16	983225	-2.536	2.2	0.254	0.9	LMF1	50.77
cg04968742	chr2	226759588	-2.973	2.579	0.254	0.9		27.98
cg17798563	chr19	58094517	1.606	1.393	0.254	0.9	ZIK1	78.31
cg18329931	chr19	17858255	-1.175	1.02	0.254	0.9	FCHO1	17.94
cg20577205	chr20	56804327	-0.7768	0.6739	0.254	0.9		5.74
cg16778156	chr15	37402581	-3.262	2.83	0.254	0.9		17.12
cg18318552	chr11	1083236	-1.178	1.022	0.254	0.9	MUC2	56.49
cg14828546	chr3	179558873	-1.429	1.24	0.254	0.9	PEX5L	71.26
cg02098923	chr1	167789646	-0.2802	0.2431	0.254	0.9	ADCY10	4
cg14017242	chr8	74332550	-2.422	2.101	0.254	0.9	STAU2-AS1	34.8
cg23977888	chr5	55994653	-1.391	1.207	0.254	0.9		61.55
cg13626750	chr5	76471971	-1.848	1.604	0.254	0.9		58.42
cg07392740	chr17	73061848	-1.136	0.9853	0.254	0.9	KCTD2	77.62
cg21854632	chr13	94713872	-1.418	1.23	0.254	0.9	GPC6	25.14
cg10962499	chr2	191517724	-1.01	0.876	0.254	0.9	NAB1	81.38
cg10718217	chr4	184023752	-0.6286	0.5454	0.254	0.9	WWC2	91.21
cg01779566	chr6	48396739	-1.505	1.306	0.254	0.9		77.13
cg24121906	chr6	118587755	-0.9732	0.8444	0.254	0.9	SLC35F1	87.32
cg06873567	chr15	75959737	0.7459	0.6472	0.254	0.9		85.48
cg00348968	chr8	11627974	0.2288	0.1986	0.254	0.9	NEIL2	3.27
cg12743398	chr16	28609531	-1.743	1.513	0.254	0.9	SULT1A2	55.72
cg02078690	chr11	122852454	-2.744	2.381	0.254	0.9	BSX	23.67
cg09798333	chr16	2524725	-0.3439	0.2984	0.254	0.9	TBC1D24	4.36
cg19370054	chr2	98964186	-2.46	2.134	0.254	0.9	CNGA3	18.71
cg12011436	chr21	27944779	-1.719	1.492	0.254	0.9	CYYR1	19.11
cg14175970	chr14	59888642	-0.9617	0.8344	0.254	0.9		89.55
cg19904905	chr19	49469667	1.308	1.135	0.254	0.9	FTL	85.65
cg09687563	chr2	234209713	-1.075	0.9331	0.254	0.9		48.99
cg06651530	chr12	116599557	-1.002	0.8697	0.254	0.9	MED13L	79.64
cg16797894	chr10	1008999	-1.516	1.315	0.254	0.9		61.66
cg11043559	chr20	34562632	-1.314	1.14	0.254	0.9	CNBD2	69.04
cg06429625	chr11	1521613	-0.9139	0.793	0.254	0.9		90.12
cg16672582	chr4	99760695	-1.428	1.239	0.254	0.9		38.23
cg25912983	chr2	42797415	-1.501	1.302	0.254	0.9	MTA3	71.98
cg13525448	chr10	102986601	-0.9269	0.8042	0.254	0.9		5.56
cg13898384	chr15	42708225	-0.5317	0.4613	0.254	0.9	ZFP106	88.91
cg03242313	chr9	4081533	-1.13	0.9809	0.254	0.9	GLIS3	78.25
cg17624339	chr10	13711349	-1.639	1.422	0.254	0.9	FRMD4A	58.25
cg22411123	chr16	68344075	-0.6644	0.5765	0.254	0.9	PRMT7	9.24
cg06983551	chr2	111435583	-1.108	0.9616	0.254	0.9	BUB1	12.42
cg23667563	chr12	131258209	-5.822	5.052	0.254	0.9		78.75
cg26912426	chr6	33243775	-0.5165	0.4482	0.254	0.9	B3GALT4	90.68
cg12451836	chr7	156736047	-1.611	1.398	0.254	0.9		38.92
cg12859112	chr6	10751981	-0.3924	0.3405	0.254	0.9	TMEM14B	93.97
cg26557253	chr6	8344604	-0.6578	0.5708	0.254	0.9		87.78
cg12080909	chr17	27917982	-0.8094	0.7024	0.254	0.9	GIT1	77.43
cg23298034	chr20	36028436	-0.568	0.4929	0.254	0.9	SRC	92.62
cg01617695	chr6	101841904	-0.4592	0.3985	0.254	0.9		4.85
cg08940853	chr1	9202444	0.3132	0.2718	0.254	0.9		5.89
cg25599902	chr1	51567771	2.04	1.77	0.254	0.9	C1orf185	26.67
cg17852987	chr7	150755030	0.2724	0.2364	0.254	0.9	CDK5	3.22
cg19699962	chr2	13196516	-2.181	1.893	0.254	0.9		46.56
cg06997226	chr13	111452040	-2.161	1.875	0.254	0.9		22.95
cg11146039	chr6	117674135	-1.621	1.407	0.254	0.9	ROS1	63.29
cg11322056	chr16	65700931	-2.095	1.818	0.254	0.9		82.68
cg15067665	chrX	153166644	-0.9039	0.7843	0.254	0.9	AVPR2	12.04
cg27553776	chr6	133033641	-1.908	1.655	0.254	0.9	VNN1	70.77
cg05951993	chr19	49496864	-0.4046	0.3511	0.254	0.9	GYS1	4.72
cg05379329	chr1	233016920	2.257	1.959	0.254	0.9		62.04
cg23907259	chr12	8983982	-1.377	1.195	0.254	0.9	A2ML1	32.99
cg05954830	chr1	159838031	-1.392	1.208	0.254	0.9		77.34
cg05297666	chr11	128400310	1.365	1.184	0.254	0.9	ETS1	44.67
cg10516683	chr14	50102006	-0.683	0.5927	0.254	0.9	C14orf104	7.52
cg12001491	chr1	26645487	-1.612	1.399	0.254	0.9	CD52	75.68
cg08116832	chr16	83760121	-1.767	1.534	0.254	0.9	CDH13	36.07
cg22954460	chr3	403360	-3.371	2.926	0.254	0.9	CHL1	25.48
cg00746702	chr16	2774509	-1.399	1.214	0.254	0.9		72.24
cg14883136	chr5	140551903	4.183	3.63	0.254	0.9	PCDHB7	67.83
cg12252547	chr8	120220032	1.161	1.008	0.254	0.9	MAL2	10
cg20662001	chr1	160783508	-1.449	1.258	0.254	0.9	LY9	72.17
cg19797741	chr5	92910052	-1.76	1.527	0.254	0.9	FLJ42709	44.4
cg10013031	chr3	123345091	-0.7808	0.6776	0.254	0.9	MYLK-AS1	90.22
cg21731721	chr1	217113092	-1.871	1.624	0.254	0.9	ESRRG	75
cg08468283	chr1	2270516	-1.131	0.9814	0.254	0.9	MORN1	84.28
cg22160612	chr22	45705042	-1.276	1.107	0.254	0.9	FAM118A	71.67
cg09528520	chr2	191301883	-0.5436	0.4717	0.254	0.9	MFSD6	94.22
cg02378651	chr1	120440129	-1.087	0.9435	0.254	0.9	ADAM30	88.95
cg20844861	chrX	118827407	-1.875	1.627	0.254	0.9	SEPT6	10.44
cg02655980	chr15	49461403	-0.9422	0.8177	0.254	0.9	GALK2	87.99
cg14909614	chr6	35454069	1.585	1.376	0.254	0.9	TEAD3	28.52
cg15716680	chr11	12864037	-1.647	1.429	0.254	0.9	TEAD1	43.77
cg00587899	chr11	119029282	-1.606	1.393	0.254	0.9	ABCG4	72.61
cg19462876	chr12	29485547	-1.307	1.134	0.254	0.9	FAR2	73.11
cg20834965	chr17	40421763	-1.175	1.019	0.254	0.9	STAT5B	86.11
cg19535556	chr20	50471847	-2.189	1.9	0.254	0.9	LINC01429	70.75
cg15932738	chr12	6875631	-0.6115	0.5307	0.254	0.9	PTMS	3.57
cg13367122	chrX	152939483	4.097	3.556	0.254	0.9	PNCK	25.06
cg09711676	chr6	20526886	-1.241	1.077	0.254	0.9		28.72
cg13963553	chr11	123525669	0.1839	0.1596	0.254	0.9	SCN3B	1.49
cg05480683	chr5	170519408	-1.905	1.654	0.254	0.9	RANBP17	30.46
cg12095127	chr17	1419363	-0.352	0.3054	0.254	0.9	LOC100306951	2.69
cg07692529	chr16	68720202	-1.29	1.119	0.254	0.9	CDH3	80.29
cg18812699	chr3	50555721	-1.454	1.262	0.254	0.9		67.41
cg25898680	chr9	140051288	-2.76	2.396	0.254	0.9	GRIN1	24.65
cg15681782	chr16	20912312	-0.2626	0.2279	0.254	0.9	DCUN1D3	3.21
cg15799963	chr20	31650391	-1.309	1.136	0.254	0.9	BPIFB3	65.29
cg07423540	chr4	8442223	-0.576	0.4998	0.254	0.9	ACOX3	5.61
cg03962773	chr8	85578293	-3.358	2.914	0.254	0.9	RALYL	58.51
cg01850747	chr11	113948384	-1.115	0.9673	0.254	0.9	ZBTB16	31.54
cg07806664	chr8	91522566	-1.308	1.135	0.254	0.9		79.54
cg12246395	chr12	109212280	-0.7112	0.6173	0.254	0.9	SSH1	89.81
cg18659483	chr22	41630982	0.4055	0.3519	0.254	0.9	CHADL	96.25
cg03223734	chr20	20180211	2.15	1.866	0.254	0.9	C20orf26	46.44
cg20439624	chr19	44010874	-1.493	1.296	0.254	0.9	ETHE1	74.92
cg03221149	chr11	56484073	-2.915	2.53	0.254	0.9		65.27
cg22795856	chr3	178240997	2.598	2.254	0.254	0.9		53.92
cg23536300	chr12	80328522	-0.4095	0.3554	0.254	0.9	PPP1R12A	5.17
cg23990942	chr19	40946878	-1.016	0.8816	0.254	0.9	SERTAD3	65.77
cg22075791	chr1	27816466	-0.2869	0.249	0.254	0.9	WASF2	3.98
cg25951097	chr20	47796608	-0.9891	0.8584	0.254	0.9	STAU1	35.61
cg12771518	chr2	11394340	-1.111	0.9643	0.254	0.9	ROCK2	43.76
cg08629372	chr19	10677834	-1.422	1.234	0.254	0.9	KRI1	68.19
cg05625006	chr22	48654815	-1.686	1.463	0.254	0.9		25.94
cg11376147	chr11	57261198	-0.7528	0.6534	0.254	0.9	SLC43A1	23.42
cg22689630	chr19	51568918	-1.306	1.133	0.254	0.9	KLK13	10.61
cg08436313	chr10	90967700	-4.102	3.56	0.254	0.9	CH25H	21.63
cg14815778	chrX	152865295	-2.02	1.753	0.254	0.9	FAM58A	13.59
cg07480327	chr19	38715198	-1.271	1.103	0.254	0.9	DPF1	12.83
cg18889144	chr1	46145067	-1.35	1.172	0.254	0.9	GPBP1L1	45.32
cg09079875	chr1	112152664	-0.3795	0.3294	0.254	0.9		94.55
cg02115294	chr5	65439309	-1.026	0.8905	0.254	0.9	SREK1	85.7
cg03045258	chr18	76260159	-1.351	1.173	0.254	0.9		16.69
cg03267466	chr17	55752319	0.2967	0.2575	0.254	0.9	MSI2	97.42
cg15148162	chr9	128425564	-1.389	1.205	0.254	0.9	MAPKAP1	55.53
cg09453717	chr11	70337927	-1.132	0.9827	0.254	0.9	SHANK2	79.33
cg00445717	chr20	50477074	-0.9086	0.7886	0.254	0.9	LINC01429	88.16
cg09274826	chr1	156718357	-0.9808	0.8513	0.254	0.9	HDGF	32.66
cg14700905	chr12	48875600	-1.259	1.093	0.254	0.9	C12orf54	30.11
cg05612066	chr2	3889246	3.806	3.303	0.254	0.9		25.69
cg19164997	chr11	76818702	-1.295	1.124	0.254	0.9	CAPN5	81.69
cg01534593	chr3	195757337	-2.364	2.052	0.254	0.9		29.18
cg06223370	chr12	31913198	-0.3722	0.323	0.254	0.9		93.98
cg11741455	chr11	58207857	-2.376	2.062	0.254	0.9	OR5B12	50.33
cg08102898	chrX	18621887	-0.6914	0.6001	0.254	0.9	CDKL5	84.71
cg03498995	chr20	30656899	-1.652	1.434	0.254	0.9	HCK	60.16
cg24365626	chr18	45567533	0.6086	0.5282	0.254	0.9	ZBTB7C	90.48
cg16443087	chr13	31363445	1.363	1.183	0.254	0.9		44.83
cg04704161	chr15	45275233	-1.445	1.255	0.254	0.9		32.9
cg03124654	chrX	67717154	-1.409	1.223	0.254	0.9	YIPF6	24.6
cg00427635	chr15	74166372	-1.357	1.178	0.254	0.9	TBC1D21	17.28
cg18333061	chr20	60642089	-0.9452	0.8204	0.254	0.9	TAF4	15.43
cg04159585	chr14	99989464	-1.516	1.316	0.254	0.9	CCDC85C	70.48
cg08628561	chr13	36875920	-0.5254	0.456	0.254	0.9	SPG20	91.07
cg11017200	chr21	47857292	-0.6617	0.5744	0.254	0.9	PCNT	89.08
cg13976657	chr13	113350479	-0.8522	0.7397	0.254	0.9	ATP11A	88.53
cg18732651	chr11	41557290	-2.46	2.135	0.254	0.9		39.59
cg02913832	chr10	60390337	-0.4354	0.3779	0.254	0.9	BICC1	93.93
cg05850656	chr17	46114620	3.568	3.097	0.254	0.9	MIR152	32.01
cg05375065	chrX	62780844	-2.102	1.824	0.254	0.9	LOC92249	12.42
cg04940060	chr1	100537860	-1.242	1.078	0.254	0.9	HIAT1	70.35
cg03917887	chr9	130478109	-0.3771	0.3273	0.254	0.9	PTRH1	4.96
cg14573386	chr12	66459015	-1.886	1.637	0.254	0.9		43.55
cg04543407	chr12	110990222	-1.061	0.9212	0.254	0.9	PPTC7	35.14
cg03776857	chr11	57995971	2.14	1.858	0.254	0.9	OR10Q1	87.53
cg16660041	chr3	51938430	-1.838	1.595	0.254	0.9	IQCF1	49.34
cg21223368	chr15	78441812	-0.3172	0.2753	0.254	0.9	IDH3A	3.4
cg10766282	chr6	106630507	-0.4053	0.3518	0.254	0.9		92.94
cg08692210	chr3	52188851	-1.078	0.9357	0.254	0.9	WDR51A	11.58
cg00238391	chr7	150977475	-1.431	1.242	0.254	0.9		63.17
cg24031760	chr19	31103665	-4.02	3.49	0.254	0.9		54.46
cg17158649	chr13	100344193	-1.483	1.287	0.254	0.9	CLYBL-AS2	31.44
cg22903540	chr8	27496414	-0.5081	0.441	0.254	0.9	SCARA3	93.44
cg13381030	chr7	131862465	-1.501	1.303	0.254	0.9	PLXNA4	39.14
cg02618555	chr8	57803480	-2.733	2.372	0.254	0.9		73.83
cg25148347	chr6	42074193	-1.503	1.305	0.254	0.9	C6orf132	91.99
cg26353862	chr11	10315609	0.5428	0.4711	0.254	0.9	SBF2	4.22
cg05125578	chr1	43613565	-0.3804	0.3302	0.254	0.9	FAM183A	1.82
cg10501222	chr20	22034738	-4.124	3.58	0.254	0.9	LINC01432	35.42
cg00806680	chr6	41561085	-0.8325	0.7227	0.254	0.9	FOXP4	87.47
cg22827300	chr3	118661300	-1.476	1.281	0.254	0.9	IGSF11-AS1	55.9
cg10227187	chr16	2030509	0.4314	0.3745	0.254	0.9	NOXO1	2.6
cg23747342	chr12	25539794	-0.2546	0.221	0.254	0.9		2.52
cg18362989	chr8	144333156	-0.8327	0.7228	0.254	0.9	ZFP41	77.87
cg22256482	chr8	124513308	-0.5021	0.4359	0.254	0.9		92.64
cg19006211	chr2	116183919	-2.151	1.867	0.254	0.9	DPP10	47.46
cg02779913	chr17	40088680	-1.516	1.316	0.254	0.9	TTC25	28.11
cg19851529	chr19	24000528	-0.9562	0.83	0.254	0.9	RPSAP58	15.59
cg23497704	chr12	113910034	-1.045	0.9074	0.254	0.9	LHX5	8.76
cg14122719	chr20	51872703	-1.449	1.258	0.254	0.9	TSHZ2	44.56
cg14669309	chr14	96177915	-1.555	1.35	0.254	0.9	TCL1A	52.75
cg03119599	chr6	5406020	-0.4148	0.3601	0.254	0.9	FARS2	94.11
cg16496687	chr3	160822728	0.1954	0.1696	0.254	0.9	B3GALNT1	2.45
cg01884912	chr11	122753099	-2.189	1.901	0.254	0.9	C11orf63	40.56
cg12742140	chr17	42264438	-0.2943	0.2555	0.254	0.9	TMUB2	3.08
cg16440037	chr9	34717608	-0.9011	0.7822	0.254	0.9		89.4
cg11337389	chr12	56326067	1.296	1.125	0.254	0.9	DGKA	2.96
cg22031679	chr20	52516236	-1.473	1.279	0.254	0.9		76.32
cg25682829	chr6	109457859	-0.3838	0.3332	0.254	0.9	C6orf182	93.2
cg14202695	chr1	166812566	-0.6154	0.5342	0.254	0.9	POGK	91.52
cg22635938	chr17	44039549	-1.293	1.123	0.254	0.9	MAPT	77.98
cg08146340	chr9	34575865	-1.675	1.454	0.254	0.9	CNTFR-AS1	66.69
cg20714265	chr4	159152923	-0.5841	0.5071	0.254	0.9	TMEM144	90.44
cg04960128	chr6	31600695	-1.443	1.252	0.254	0.9	BAT2	87.74
cg01496075	chr17	17509045	-1.576	1.369	0.254	0.9		23.41
cg10544611	chr16	67998164	-1.314	1.14	0.254	0.9	SLC12A4	39.73
cg27430961	chr16	77246657	0.1835	0.1593	0.254	0.9	SYCE1L	2.58
cg21778543	chr20	30641551	-1.842	1.599	0.254	0.9	HCK	42.61
cg07964539	chr6	41890080	-0.7778	0.6752	0.254	0.9	BYSL	8.74
cg15609734	chr10	17689470	-0.7659	0.6649	0.254	0.9	STAM	88.31
cg07012725	chr7	107653811	-0.4196	0.3643	0.254	0.9		92.3
cg05478824	chr17	79970135	-1.107	0.9611	0.254	0.9	ASPSCR1	35.17
cg03835940	chr9	114813204	1.625	1.411	0.254	0.9	MIR3134	66.12
cg01771737	chr2	240199147	-0.9244	0.8025	0.254	0.9	HDAC4	82.87
cg00002406	chr16	30366435	-0.1993	0.1731	0.254	0.9	CD2BP2	2.15
cg13431009	chr2	120020831	-0.446	0.3872	0.254	0.9	STEAP3	92.11
cg20550118	chr15	78633662	-2.697	2.342	0.254	0.9	CRABP1	32.16
cg02872351	chr19	54882176	-2.386	2.072	0.254	0.9	LAIR1	25.85
cg15127587	chr8	128070435	-0.9651	0.8378	0.254	0.9		94.05
cg01684489	chr6	36724836	-1.219	1.059	0.254	0.9	CPNE5	61.99
cg18679318	chr4	146538184	0.6649	0.5772	0.254	0.9		8.21
cg23141191	chr5	139186192	-0.8766	0.761	0.254	0.9	PSD2	21.2
cg12297501	chr6	28364357	-1.208	1.048	0.254	0.9	ZSCAN12	76.14
cg22093936	chr14	24911137	-1.382	1.2	0.254	0.9	SDR39U1	22.85
cg13900919	chr20	47340601	-1.303	1.132	0.254	0.9	PREX1	76.95
cg04594694	chr22	51131178	-1.748	1.518	0.254	0.9	SHANK3	44.42
cg16382383	chr10	105111060	-0.3736	0.3244	0.254	0.9	PCGF6	4.16
cg13623966	chr6	32370728	-1.703	1.479	0.254	0.9	BTNL2	34.42
cg22478544	chr5	980841	-0.9722	0.844	0.254	0.9		13.61
cg23636606	chr14	95236539	-0.2851	0.2475	0.254	0.9	GSC	1.35
cg13065624	chr1	170253617	-2.322	2.016	0.254	0.9	LOC284688	22.47
cg13291704	chr10	15761498	-2.616	2.271	0.254	0.9	ITGA8	38.79
cg09505516	chr2	25110296	-1.23	1.068	0.254	0.9	ADCY3	83.5
cg11057714	chr19	17212344	-0.8384	0.7279	0.254	0.9	MYO9B	89.9
cg01745898	chrX	16857776	1.789	1.553	0.254	0.9	TXLNG	52.68
cg13726332	chr19	3359037	-0.4958	0.4304	0.254	0.9	NFIC	6.7
cg16704889	chr6	31696729	-1.382	1.2	0.254	0.9	DDAH2	71.13
cg20324165	chr12	53299145	0.9784	0.8495	0.254	0.9	KRT8	29.09
cg18425869	chr4	83696183	0.9313	0.8086	0.254	0.9	SCD5	32.65
cg18417502	chr9	129060036	-1.153	1.001	0.254	0.9		83.26
cg25337674	chr21	37852979	-1.608	1.396	0.254	0.9	CLDN14	62.9
cg03058733	chr11	27145585	-0.3371	0.2927	0.254	0.9	BBOX1	94.66
cg09851409	chr20	36954951	-1.255	1.09	0.254	0.9	BPI	73.8
cg01179851	chr18	76746274	-0.3457	0.3001	0.254	0.9	SALL3	5.44
cg02678496	chr11	65983640	-1.2	1.042	0.254	0.9	PACS1	74.68
cg24975649	chr5	3197320	-3.553	3.085	0.254	0.9		62.13
cg17236181	chr10	50534436	-1.005	0.8724	0.254	0.9	C10orf71	86.84
cg20941237	chr14	91686100	-1.371	1.19	0.254	0.9	C14orf159	60.72
cg27596275	chr11	124971707	-1.136	0.9865	0.254	0.9	TMEM218	73.25
cg16563155	chr15	75135060	-0.2588	0.2247	0.254	0.9	ULK3	3.32
cg23152216	chr12	25405085	-1.085	0.9421	0.254	0.9	KRAS	57.54
cg08115239	chr2	113539246	-0.5209	0.4523	0.254	0.9	IL1A	93.09
cg07070273	chr16	80584461	-0.4896	0.4251	0.254	0.9	DYNLRB2	93.08
cg01316911	chr12	26330985	-0.6719	0.5833	0.254	0.9		93.51
cg23959919	chr19	34856062	1.047	0.909	0.254	0.9	GPI	17.53
cg21011139	chr11	7695245	4.45	3.864	0.254	0.9	CYB5R2	45.21
cg18957976	chr22	31537069	-0.8539	0.7414	0.254	0.9	PLA2G3	84.47
cg01321839	chr2	204800486	-0.4248	0.3688	0.254	0.9	ICOS	93.07
cg03572505	chr2	203508042	-1.492	1.296	0.254	0.9	FAM117B	67.91
cg05350315	chr1	32716961	-1.11	0.9635	0.254	0.9	LCK	65.2
cg18337337	chr4	87515199	-0.2804	0.2435	0.254	0.9	PTPN13	3.97
cg12743500	chr11	9090880	-0.6857	0.5954	0.254	0.9	SCUBE2	87.65
cg16615582	chr18	44742231	-0.4747	0.4122	0.254	0.9	SKOR2	4.18
cg26715884	chr5	137549131	-0.2796	0.2428	0.254	0.9	CDC23	2.99
cg20984748	chr20	60351200	3.467	3.01	0.254	0.9	CDH4	80.52
cg19851124	chr6	113689279	-0.4493	0.3901	0.254	0.9		93.09
cg25463135	chr1	89641171	-0.6612	0.5741	0.254	0.9	GBP7	92.1
cg15567368	chr7	563891	-8.172	7.096	0.254	0.9		48.09
cg12396210	chr5	67692329	-0.4485	0.3894	0.254	0.9		94.22
cg16985288	chr1	227015456	-1.147	0.996	0.254	0.9		67.01
cg17115719	chr2	98917180	-1.033	0.8968	0.254	0.9	VWA3B	84.16
cg23399282	chr18	60173291	-0.9243	0.8026	0.254	0.9		86.22
cg14220195	chr4	87372978	-0.8108	0.704	0.254	0.9	MAPK10	19.13
cg05197760	chr12	25056500	-1.23	1.068	0.254	0.9	BCAT1	82.78
cg23653715	chr2	216341190	1.955	1.698	0.254	0.9		32.38
cg22368305	chr4	187069057	-0.5437	0.4721	0.254	0.9	FAM149A	92.48
cg04731091	chr10	1102917	-0.322	0.2796	0.254	0.9	WDR37	4.83
cg06984345	chr14	75162215	-0.4695	0.4076	0.254	0.9	AREL1	94.96
cg15057046	chr6	4483078	-0.7822	0.6792	0.254	0.9		89.87
cg21266559	chr19	34114285	-2.027	1.76	0.254	0.9	CHST8	24.9
cg05937962	chr5	26681765	-4.348	3.775	0.254	0.9		37.87
cg08662607	chr1	174970112	-1.228	1.066	0.254	0.9	CACYBP	19.07
cg10465765	chr18	8625852	-0.8227	0.7143	0.254	0.9	RAB12	90.23
cg16769649	chr6	47326353	1.385	1.203	0.254	0.9		70.45
cg06408912	chr10	131567498	1.409	1.224	0.254	0.9		90.15
cg16988810	chr6	31762650	-1.914	1.662	0.254	0.9	VARS	40.45
cg05470908	chr10	70998811	1.039	0.9023	0.254	0.9	HKDC1	91.75
cg13364241	chr11	123427796	-0.6905	0.5995	0.254	0.9	GRAMD1B	89.47
cg04128967	chr14	70046847	-1.776	1.542	0.254	0.9		62.77
cg25040225	chr2	74726734	-1.587	1.378	0.254	0.9	LBX2	59.49
cg06612122	chr16	59788951	-2.139	1.857	0.254	0.9	LOC644649	65.63
cg21569361	chr6	139842043	-0.4046	0.3513	0.254	0.9		92.49
cg22796025	chr1	227509201	2.343	2.034	0.254	0.9		88.06
cg18977297	chr11	76079180	-0.7863	0.6828	0.254	0.9	PRKRIR	89.49
cg12840818	chr11	64442979	-1.574	1.367	0.254	0.9	NRXN2	37.56
cg16741710	chr1	3569386	-0.4284	0.372	0.254	0.9	TP73	5.43
cg22354724	chr19	46435631	-0.7144	0.6204	0.254	0.9		11.66
cg18502617	chr11	64067409	-1.614	1.402	0.254	0.9	C11orf20	66.56
cg05320652	chr12	101146672	-1.091	0.947	0.254	0.9		15.68
cg06735243	chr2	233766658	-1.33	1.155	0.254	0.9	NGEF	44.43
cg05987503	chr12	11127185	0.7095	0.616	0.254	0.9	PRR4	84.74
cg04368960	chr16	50396920	2.015	1.75	0.254	0.9	BRD7	91.13
cg20074214	chr19	8809180	2.307	2.004	0.254	0.9	ACTL9	31.82
ch.1.1079286F	chr1	33292969	-1.019	0.8852	0.254	0.9	S100PBP	11.87
cg23006889	chr11	122362471	-1.757	1.525	0.254	0.9		22.43
cg13476531	chr6	168072923	-1.207	1.048	0.254	0.9		83.05
cg17436048	chr21	18802399	-1.153	1.001	0.254	0.9		40.05
cg22375663	chr12	69725435	-2.391	2.076	0.254	0.9		64.12
cg20212592	chr13	98953564	-1.527	1.326	0.254	0.9	FARP1	59.8
cg14825116	chrX	100547490	3.857	3.349	0.254	0.9	TAF7L	83.05
cg27196442	chr16	78642558	-1.664	1.445	0.254	0.9	WWOX	59.32
cg07429352	chr18	61582879	-1.38	1.198	0.254	0.9	SERPINB10	84.89
cg00972976	chr6	150232203	-4.41	3.829	0.254	0.9		71.57
cg14978267	chr1	161135623	-0.38	0.33	0.254	0.9	PPOX	5.08
cg15554966	chr19	54183186	-3.259	2.83	0.254	0.9	MIR519E	79.67
cg12794224	chr6	151646761	1.625	1.411	0.254	0.9	AKAP12	5.35
cg22860871	chr12	79400057	-1.495	1.298	0.254	0.9	SYT1	77.38
cg16171415	chr7	4800690	-0.5226	0.4538	0.254	0.9	FOXK1	92.75
cg13053116	chr20	58927772	1.432	1.243	0.254	0.9		90.22
cg22555495	chr15	25201224	-1.747	1.517	0.254	0.9	SNRPN	45.29
cg06626892	chr13	78995230	-1.425	1.238	0.254	0.9	RNF219-AS1	59.13
cg03634007	chr12	125207536	-1.535	1.333	0.254	0.9		59.85
cg20269993	chr1	227512957	-0.7607	0.6606	0.254	0.9		89.74
cg05780014	chr16	89364035	-0.7449	0.6469	0.254	0.9	ANKRD11	85.42
cg12460187	chr11	36318437	-1.25	1.086	0.254	0.9	PRR5L	78.16
cg11451857	chr4	59402675	-0.9442	0.82	0.254	0.9		91.32
cg27162863	chr7	97863297	-0.8616	0.7482	0.254	0.9	TECPR1	84.98
cg21618852	chr4	77730990	-1.016	0.882	0.254	0.9		86.94
cg05897394	chr19	3113259	-0.3933	0.3416	0.254	0.9	GNA11	96.08
cg08964693	chr10	358063	-0.7188	0.6243	0.254	0.9	DIP2C	85.89
cg04973839	chr4	183689078	-1.26	1.094	0.254	0.9	ODZ3	88.55
cg12856497	chr17	55525538	-0.9538	0.8283	0.254	0.9	MSI2	80.8
cg04153135	chr12	6881118	-0.5411	0.4699	0.254	0.9	LAG3	90.03
cg25676443	chr1	182118225	-1.036	0.8998	0.254	0.9		89.19
cg08851181	chr10	71228077	-0.9311	0.8086	0.254	0.9	TSPAN15	79.77
cg03395088	chr2	239959377	-1.764	1.532	0.254	0.9		88.25
cg22578048	chr15	77155470	-0.6556	0.5693	0.254	0.9	SCAPER	88.72
cg07092838	chr17	72248179	-1.722	1.496	0.254	0.9	TTYH2	51.15
cg08289782	chr10	79789985	1.215	1.056	0.254	0.9	POLR3A	14.85
cg18168101	chr8	104153627	1.223	1.062	0.254	0.9	C8orf56	65.6
cg01128460	chr16	1243544	3.922	3.406	0.254	0.9	CACNA1H	40.57
cg16087709	chr17	9132272	-0.9753	0.847	0.254	0.9	NTN1	53.93
cg15906309	chr17	68674304	-3.505	3.043	0.254	0.9		67.41
cg03266992	chr3	121468852	-0.3354	0.2913	0.254	0.9	GOLGB1	3.37
cg16541929	chr15	40214068	-0.3388	0.2943	0.254	0.9	GPR176	94.2
cg07393779	chrX	128110360	-1.162	1.009	0.254	0.9		14.4
cg01557330	chr6	151152826	-0.7619	0.6617	0.254	0.9	PLEKHG1	86.5
cg12532471	chr1	176176686	-0.21	0.1824	0.254	0.9	RFWD2	3.22
cg24401487	chr1	230416880	-1.353	1.175	0.254	0.9	GALNT2	77.32
cg17405058	chr1	1237203	-0.4575	0.3973	0.254	0.9	ACAP3	92.09
cg11067829	chr13	23500153	5.141	4.465	0.254	0.9		46.96
cg22703124	chr19	35550509	-1.35	1.172	0.254	0.9	LOC100128675	50.65
cg22268302	chr2	157287396	-1.268	1.101	0.254	0.9		85.58
cg24126567	chr17	74525046	-1.642	1.426	0.254	0.9	CYGB	68.7
cg19969871	chrX	128975953	-0.661	0.5741	0.254	0.9	ZDHHC9	93.49
cg11232915	chrX	101970118	-1.14	0.9898	0.254	0.9	GPRASP2	92.4
cg06285727	chr11	72524028	-1.487	1.292	0.254	0.9	ATG16L2	51.83
cg09155776	chr2	239984105	-0.994	0.8633	0.254	0.9	HDAC4	70.54
cg07521515	chr1	110363867	-1.152	1.001	0.254	0.9		72.06
cg18815018	chr14	22315066	-1.562	1.356	0.254	0.9		23.85
cg16557172	chr1	229896511	-1.866	1.62	0.254	0.9		52.25
cg08333778	chr6	88756376	-2.933	2.547	0.254	0.9	SPACA1	76.91
cg12812788	chr12	73184500	-3.962	3.441	0.254	0.9		47.71
cg27344022	chr15	99672982	-0.7056	0.6128	0.254	0.9	SYNM	93.89
cg07010633	chr17	73824396	-1.221	1.061	0.254	0.9	UNC13D	80.57
cg11906777	chr4	73935531	-0.1425	0.1237	0.254	0.9	COX18	1.13
cg15801251	chr15	102264116	-0.3415	0.2966	0.254	0.9	TARSL2	4.01
cg24841257	chr1	99126704	-1.635	1.42	0.254	0.9	SNX7	35.73
cg09212462	chr11	66987353	-0.3924	0.3408	0.254	0.9	KDM2A	94.57
cg25617328	chr5	76939333	-1.836	1.594	0.254	0.9		49.85
cg11270070	chr3	50383118	2.717	2.36	0.254	0.9	ZMYND10	7.68
cg18020491	chr11	85436702	-1.027	0.8923	0.254	0.9	SYTL2	87.59
cg16949954	chr17	65565811	-2.595	2.254	0.254	0.9	PITPNC1	79.68
cg26741499	chr1	144911052	0.5899	0.5123	0.254	0.9	PDE4DIP	91.84
cg27488176	chr15	60866344	-0.9191	0.7982	0.254	0.9	RORA-AS1	86.67
cg15413891	chr18	54802546	-3.31	2.874	0.254	0.9		47.41
cg11695740	chr20	4921911	-0.7736	0.6719	0.254	0.9	SLC23A2	90.38
cg26278693	chr22	38867491	-0.6258	0.5435	0.254	0.9	KDELR3	88.56
cg17221506	chr5	131281504	-1.486	1.291	0.254	0.9	MEIKIN	84.96
cg15693572	chr3	22412385	-1.083	0.9406	0.254	0.9		15.06
cg07438421	chr17	1675235	-0.9085	0.789	0.254	0.9	SERPINF1	79.15
cg02661764	chr11	60833531	-0.379	0.3292	0.254	0.9		93.83
cg20541527	chr13	50811383	1.364	1.184	0.254	0.9	DLEU1	81.46
cg10850913	chr16	147696	-0.9138	0.7937	0.254	0.9	NPRL3	80.64
cg09585586	chr7	66729165	-1.04	0.9032	0.254	0.9		74.77
cg18215480	chr8	30173265	-1.452	1.262	0.254	0.9		68.04
cg23159110	chr11	75624400	-0.4098	0.3559	0.254	0.9	UVRAG	94.67
cg14218569	chr2	192403441	-1.137	0.9872	0.254	0.9		76.29
cg02833808	chr12	32825307	-1.149	0.9982	0.254	0.9		82.3
cg09477090	chr6	27564060	-0.6645	0.5772	0.254	0.9		90.61
cg23227726	chr11	72143885	-1.36	1.181	0.254	0.9	CLPB	58.62
cg06352464	chr10	11088205	-4.271	3.709	0.254	0.9	CUGBP2	60.08
cg13045632	chr10	114181249	-0.3486	0.3028	0.254	0.9	ACSL5	94.38
cg06618764	chr7	2719090	-2.866	2.489	0.254	0.9	AMZ1	75.19
cg14949630	chr6	151258879	-0.3331	0.2893	0.254	0.9	MTHFD1L	95.52
cg26335942	chr12	110209279	-1.313	1.14	0.254	0.9	MGC14436	70.66
cg02059710	chr19	13068148	-0.8266	0.718	0.254	0.9	GADD45GIP1	10.59
cg14984664	chr2	443338	-2.086	1.812	0.254	0.9		81.12
cg03885639	chr11	124481310	0.9279	0.806	0.254	0.9	PANX3	84.69
cg21526106	chr15	32392647	-2.308	2.005	0.254	0.9	CHRNA7	64.21
cg06428626	chrX	39063589	-1.314	1.142	0.254	0.9		58.89
cg02709280	chr9	140952100	1.255	1.09	0.254	0.9	CACNA1B	26.55
cg17844553	chr12	11322611	-1.687	1.465	0.254	0.9	PRR4	85.89
cg03066979	chr11	14402815	-0.8494	0.7378	0.254	0.9		7.3
cg21042139	chr17	32683478	-1.755	1.525	0.254	0.9	CCL13	57.81
cg15988785	chr22	21389041	2.662	2.312	0.254	0.9		58.82
cg22846776	chr17	2324861	-1.449	1.258	0.254	0.9	METT10D	62.98
cg13850577	chr10	17620733	-1.031	0.8957	0.254	0.9		83.61
cg20114391	chr20	44844633	-1.963	1.705	0.254	0.9	CDH22	47.22
cg10007431	chr14	89866249	-1.178	1.023	0.254	0.9	FOXN3	23.12
cg23531748	chr20	60969906	-0.8106	0.7041	0.254	0.9	CABLES2	83.14
cg00223046	chr1	6130188	-1.997	1.735	0.254	0.9	KCNAB2	72.91
cg27362103	chr2	65215363	-2.189	1.902	0.254	0.9	SLC1A4	32.35
cg07307752	chr7	66888213	-1.361	1.182	0.254	0.9		19.97
cg15686802	chr12	16759531	-1.383	1.201	0.254	0.9	LMO3	6.86
cg17272589	chr16	16181015	-0.9526	0.8275	0.254	0.9	ABCC1	84.51
cg10397774	chr8	144451413	-0.4881	0.424	0.254	0.9	RHPN1	5.77
cg11734864	chr22	19459999	-0.5263	0.4571	0.254	0.9	UFD1L	91.24
cg17056629	chr11	68566777	-0.5807	0.5044	0.254	0.9	CPT1A	92.58
cg13230584	chr7	142960778	-0.2948	0.2561	0.254	0.9	GSTK1	3.53
cg20441894	chr3	108476163	-2.447	2.125	0.254	0.9	RETNLB	61.08
cg10998286	chr11	118937984	2.164	1.879	0.254	0.9	VPS11	7.49
cg18496653	chr21	38593042	5.64	4.899	0.254	0.9		15.96
cg07929542	chr8	109211694	-0.8664	0.7526	0.254	0.9		83.69
cg05439914	chr1	154558726	-1.226	1.065	0.254	0.9	ADAR	54.11
cg01666229	chr19	49372682	-0.9731	0.8453	0.254	0.9	PLEKHA4	82.15
cg21890241	chr4	112913182	-2.032	1.765	0.254	0.9		68.8
cg12328629	chr6	127904099	0.6778	0.5888	0.254	0.9	C6orf58	89.94
cg14574510	chr3	93782661	-1.302	1.131	0.254	0.9	DHFRL1	12.6
cg03952578	chr15	61509038	-2.111	1.834	0.254	0.9	RORA	50.88
cg26068901	chr2	180629590	-2.079	1.806	0.254	0.9	ZNF385B	73.31
cg27051611	chr22	31151493	-0.8338	0.7243	0.254	0.9	OSBP2	24.47
cg09537279	chr5	178805558	-1.671	1.451	0.254	0.9		51.21
cg11249931	chr18	21796096	-1.116	0.9691	0.254	0.9	OSBPL1A	76.98
cg07240096	chrX	48980092	-1.483	1.288	0.254	0.9	GPKOW	11.28
cg13846361	chrX	51485723	-1.473	1.28	0.254	0.9	GSPT2	76.49
cg07299095	chr20	46174212	-1.349	1.172	0.254	0.9	NCOA3	84.82
cg18264933	chr10	126407067	-0.6162	0.5353	0.254	0.9	FAM53B	92.18
cg11080687	chr11	1068018	-2.709	2.353	0.254	0.9		56.41
cg08626876	chr5	140501540	-3.369	2.927	0.254	0.9	PCDHB4	60.1
cg01438829	chr17	26646651	-1.347	1.17	0.254	0.9	TMEM97	6.2
cg01674792	chr1	24706508	-1.316	1.143	0.254	0.9	STPG1	45.29
cg06104343	chr17	70392577	-2.642	2.295	0.254	0.9		69.32
cg11434756	chr11	129072677	-0.8837	0.7677	0.254	0.9		82.53
cg01083725	chr8	107870825	-1.169	1.016	0.254	0.9		24.88
cg19103175	chr7	64043193	2.459	2.136	0.254	0.9	LOC641746	71.63
cg17332573	chr6	26250934	-0.3379	0.2936	0.254	0.9	HIST1H2BH	3.81
cg10063565	chr11	17884883	-0.3106	0.2698	0.254	0.9	SERGEF	95.15
cg11038343	chr15	85920850	-0.472	0.41	0.254	0.9		94.07
cg05717794	chr17	33822621	2.142	1.86	0.254	0.9	SLFN12L	39.09
cg11936111	chr11	122645049	-4.846	4.21	0.254	0.9	UBASH3B	84.02
cg00566009	chr14	104573410	-1.411	1.226	0.254	0.9	ASPG	66.22
cg27090029	chr11	72408394	1.966	1.708	0.254	0.9	ARAP1	42.98
cg19010807	chr21	42732471	-0.9868	0.8573	0.254	0.9	MX2	36.93
cg15649897	chr16	84105701	-0.7967	0.6921	0.254	0.9	MBTPS1	89.55
cg20766738	chr8	144183807	-1.298	1.128	0.254	0.9		34.14
cg06561741	chr4	144258863	-0.2677	0.2325	0.254	0.9	GAB1	3.66
cg06717750	chr16	667157	0.2591	0.2251	0.254	0.9	RAB40C	97.62
cg00768587	chr14	101425857	-1.601	1.391	0.254	0.9		30.74
cg17054650	chr17	25887160	-1.997	1.735	0.254	0.9	KSR1	67.37
cg08092463	chr5	176526586	-0.9081	0.7889	0.254	0.9		84.86
cg25413414	chr6	170426108	-0.8647	0.7512	0.254	0.9		41.29
cg15036164	chr10	45949612	-0.7556	0.6564	0.254	0.9	LOC102724323	83.28
cg15607737	chr10	3554653	-2.271	1.973	0.254	0.9	LOC105376360	60.81
cg17090989	chr9	81485009	1.571	1.364	0.254	0.9		83.35
cg10071550	chr2	240012663	-0.4359	0.3787	0.254	0.9	HDAC4	94.04
cg12975597	chr6	22897079	-2.153	1.871	0.254	0.9		32.37
cg20469795	chr10	135095482	0.2208	0.1918	0.254	0.9	TUBGCP2	96.76
cg00328832	chr5	112251743	-1.112	0.9657	0.254	0.9	REEP5	54.01
cg14909856	chr9	117150236	-1.752	1.522	0.254	0.9	AKNA	41.55
cg27656400	chr16	3114056	-3.62	3.145	0.254	0.9	IL32	71.27
cg11047382	chr8	1812614	-3.002	2.608	0.254	0.9	ARHGEF10	75.74
cg13677965	chr11	65598258	-2.32	2.015	0.254	0.9		59.66
cg27205339	chrX	64683591	-0.8603	0.7473	0.254	0.9		8.03
cg00168184	chr14	101301858	-2.407	2.091	0.254	0.9	MEG3	52.42
cg12996758	chr17	3456376	-1.393	1.21	0.254	0.9	TRPV3	49.4
cg01732826	chr1	61984941	-1.85	1.608	0.254	0.9		52.34
cg01150799	chr4	108955838	-0.8684	0.7545	0.254	0.9	HADH	53.31
cg13092806	chr2	177043255	6.996	6.078	0.254	0.9		36.29
cg24698061	chr11	121212483	1.22	1.059	0.254	0.9		87.35
cg24417988	chr10	102955697	-1.727	1.5	0.254	0.9		73.22
cg01587390	chr19	10221818	-0.9901	0.8601	0.254	0.9	PPAN-P2RY11	80.12
cg20292300	chr3	13623191	-0.5964	0.5181	0.254	0.9	FBLN2	89.28
cg19541986	chr18	64899875	-2.527	2.195	0.254	0.9		15.61
cg17153306	chr12	116391272	-1.585	1.377	0.254	0.9		26.78
cg22094019	chr22	26944997	-1.97	1.711	0.254	0.9	TPST2	47.73
cg10773531	chrX	153217072	-0.6357	0.5523	0.254	0.9	HCFC1	89.54
cg13617603	chr6	32843055	-1.461	1.269	0.254	0.9	PPP1R2P1	15.45
cg06397163	chr4	4822563	-1.959	1.702	0.254	0.9		63.95
cg15714939	chr20	21510715	-0.1996	0.1734	0.254	0.9		2.27
cg12666166	chr12	108908922	0.1632	0.1418	0.254	0.9	FICD	1.57
cg23492569	chr9	4679054	-0.4659	0.4048	0.254	0.9	CDC37L1-AS1	4.38
cg00004067	chr3	36981714	0.2079	0.1806	0.254	0.9	TRANK1	97.05
cg01214321	chr8	26435429	-0.2983	0.2591	0.254	0.9	DPYSL2	3.46
cg07684150	chr1	167906751	-0.2843	0.247	0.254	0.9	BRP44	3.37
cg07823755	chr2	234668355	-1.725	1.498	0.254	0.9	UGT1A10	66.34
cg04131958	chr12	10560526	-0.7648	0.6644	0.254	0.9	KLRC4	88.11
cg26983731	chr16	1310780	-0.7266	0.6313	0.254	0.9		24.34
cg02418442	chr12	17794855	-0.8654	0.7519	0.254	0.9		8.54
cg07903939	chr21	41048417	-1.89	1.643	0.254	0.9		57.37
cg08433766	chr22	30688394	-1.219	1.059	0.254	0.9	TBC1D10A	76.99
cg04649575	chr21	31711309	-1.339	1.163	0.254	0.9	KRTAP27-1	87.09
cg16558923	chr10	127769172	-0.4083	0.3548	0.254	0.9	ADAM12	94.21
cg09171621	chr6	27569367	-0.4394	0.3818	0.254	0.9		6.1
cg12011343	chr6	20320423	1.539	1.337	0.254	0.9		78.85
cg19979896	chr6	150212118	-2.096	1.821	0.254	0.9	RAET1E	46.4
cg06593290	chr10	65281108	1.132	0.9838	0.254	0.9	REEP3	18.99
cg26517212	chr16	20785854	-0.4088	0.3552	0.254	0.9	ACSM3	92.72
cg03339956	chr10	114818235	-1.363	1.184	0.254	0.9	TCF7L2	53.26
cg19353449	chr16	35022295	3.245	2.819	0.254	0.9		50.82
cg23827581	chr4	157599066	-1.183	1.028	0.254	0.9		22.09
cg14607011	chr10	135171746	-1.056	0.9173	0.254	0.9	C10orf125	84.71
cg06868473	chr12	57622801	-1.227	1.066	0.254	0.9	SHMT2	69.43
cg16600706	chr6	30309653	-1.025	0.8909	0.254	0.9	TRIM39	80.83
cg03903250	chr6	159043501	-0.5152	0.4476	0.254	0.9	TMEM181	89.57
cg01508514	chr3	52266055	-1.432	1.244	0.254	0.9	TWF2	69.08
cg14203201	chr6	27258726	-1.582	1.374	0.254	0.9		76.42
cg03464692	chr4	1631517	-2.108	1.831	0.254	0.9		30.61
ch.5.68282404R	chr5	68246648	0.2314	0.201	0.254	0.9		3.44
cg08940994	chr11	122734623	-1.35	1.173	0.254	0.9	CRTAM	12.95
cg10728104	chr4	186347211	-0.4431	0.385	0.254	0.9	UFSP2	6.45
cg19582128	chr13	39265218	-1.425	1.238	0.254	0.9	FREM2	79.11
cg17848546	chr1	209605304	-0.9438	0.8201	0.254	0.9	LOC642587	34.75
cg21494106	chr1	21014063	-0.8037	0.6984	0.254	0.9	KIF17	80.03
cg06620117	chr3	23818150	-1.876	1.63	0.254	0.9		73.33
cg19636519	chr7	99541626	-1.661	1.443	0.254	0.9		32
cg16552128	chr16	2325856	-1.711	1.486	0.254	0.9		41.63
cg18502397	chr6	45798436	-0.5228	0.4543	0.254	0.9		7.21
cg19615406	chr10	116164712	0.6707	0.5828	0.254	0.9	AFAP1L2	14.13
cg01137955	chr16	2228828	0.7997	0.6948	0.254	0.9	CASKIN1	5.27
cg15355952	chr5	36662829	-1.986	1.725	0.254	0.9	SLC1A3	74.18
cg04414349	chr7	129419676	-0.4612	0.4007	0.254	0.9		6.11
cg20277905	chr20	61809716	-1.852	1.609	0.254	0.9	MIR124-3	22.77
cg07319459	chr1	17448608	-1.118	0.9715	0.254	0.9		65.42
cg02540803	chr6	109289797	-0.9488	0.8245	0.254	0.9	ARMC2	80.9
cg19516339	chr19	15333725	-0.4731	0.4111	0.254	0.9		5.29
cg17552720	chr17	36729521	-1.161	1.009	0.254	0.9	SRCIN1	44.04
cg09169615	chr5	68665848	0.356	0.3093	0.254	0.9	RAD17	4.32
cg08819285	chr22	27648778	-3.447	2.995	0.254	0.9		61.3
cg22054918	chr4	81123613	2.369	2.059	0.254	0.9	PRDM8	13.09
cg18132212	chr4	40751843	-1.771	1.539	0.254	0.9	NSUN7	4.58
cg26149275	chr2	176950007	-3.595	3.123	0.254	0.9	EVX2	30.5
cg25053018	chr2	173477995	-0.6337	0.5506	0.254	0.9		16.81
cg17625635	chr17	75116390	-1.415	1.23	0.254	0.9	SEC14L1	63.33
cg24787823	chr8	35613299	-2.481	2.156	0.254	0.9	UNC5D	32.29
cg24472867	chr8	144561585	3.179	2.762	0.255	0.9	ZC3H3	58.1
cg03479694	chr2	172953032	-2.577	2.24	0.255	0.9	DLX1	41.42
cg15229194	chr14	77667997	-1.243	1.08	0.255	0.9	TMEM63C	35.47
cg19383399	chr19	327399	-0.6414	0.5574	0.255	0.9	MIER2	92.72
cg08494091	chr1	211650061	-1.249	1.085	0.255	0.9	RD3	29.4
cg04863032	chr4	170543556	-0.9226	0.8017	0.255	0.9	CLCN3	13.51
cg03287527	chr16	10843654	-0.7592	0.6597	0.255	0.9	NUBP1	91.01
cg02345865	chr7	131155283	-0.3802	0.3304	0.255	0.9	MKLN1	93.42
cg17987135	chr6	119471418	-1.857	1.614	0.255	0.9	FAM184A	76.49
cg24885481	chr17	16455177	-2.265	1.968	0.255	0.9	ZNF287	53.16
cg02325866	chr6	109777322	-0.4059	0.3527	0.255	0.9	MICAL1	4.98
cg06302163	chr6	170424271	-1.634	1.419	0.255	0.9		71.42
cg03536885	chr7	27163820	-2.911	2.529	0.255	0.9	HOXA3	50.68
cg23516593	chr8	144875894	-0.6137	0.5333	0.255	0.9	SCRIB	91.2
cg21724654	chr7	156741808	1.362	1.184	0.255	0.9	NOM1	17.74
cg01494222	chr12	76574454	-1.04	0.9037	0.255	0.9		28.14
cg25750004	chr17	77962682	-1.175	1.021	0.255	0.9	TBC1D16	57.82
cg20157339	chr8	103249036	-1.818	1.58	0.255	0.9	RRM2B	66.6
cg11932468	chr8	72954594	-2.989	2.597	0.255	0.9	TRPA1	62.9
cg00739155	chr17	36832423	-1.083	0.9408	0.255	0.9	C17orf96	42.5
cg26593358	chr6	166981042	-2.5	2.173	0.255	0.9	RPS6KA2	49.17
cg26726325	chr8	127889050	-0.3318	0.2883	0.255	0.9		3.95
cg26370312	chr3	171052399	-1.045	0.908	0.255	0.9	TNIK	74.24
cg01547400	chr5	121659199	-1.647	1.431	0.255	0.9	SNCAIP	36.82
cg04467639	chr11	14495049	7.932	6.893	0.255	0.9	COPB1	55.49
cg07745461	chr2	198144008	-0.8764	0.7616	0.255	0.9	ANKRD44-IT1	88.02
cg01782675	chr10	134874123	-1.43	1.242	0.255	0.9		45.31
cg27126688	chr5	41874348	-0.3889	0.338	0.255	0.9		92.93
cg07273992	chr11	68925191	-1.05	0.9121	0.255	0.9		71.33
cg14413925	chr16	31076603	-1.485	1.29	0.255	0.9	ZNF668	52.41
cg25107000	chr6	31275643	-2.639	2.293	0.255	0.9		46.87
cg16382030	chr1	214169912	-2.343	2.036	0.255	0.9	PROX1	57.11
cg27569604	chr5	59982079	-1.311	1.14	0.255	0.9	DEPDC1B	54.6
cg04872717	chr3	197226107	-0.6587	0.5724	0.255	0.9		92.13
cg14885115	chr10	73386737	-0.7912	0.6876	0.255	0.9	CDH23	89.21
cg00697642	chr8	22091294	-0.5424	0.4713	0.255	0.9	PHYHIP	91.59
cg13667160	chr9	140075223	0.2457	0.2135	0.255	0.9	ANAPC2	97.59
cg03655338	chr1	89455183	-1.293	1.123	0.255	0.9	CCBL2	79.69
cg18229075	chr3	27577150	-0.7128	0.6194	0.255	0.9		88.87
cg10157938	chr11	78757086	-1.24	1.078	0.255	0.9	TENM4	52.01
cg20259129	chr1	206138116	-0.6795	0.5905	0.255	0.9	FAM72A	8.16
cg16105906	chr13	100624220	-0.8446	0.734	0.255	0.9	ZIC5	8.11
cg21547557	chr21	45565564	-0.8422	0.7319	0.255	0.9	C21orf33	84.33
cg14310447	chr11	18258963	2.42	2.103	0.255	0.9	SAA4	46.77
cg25494261	chr5	131146962	-1.38	1.199	0.255	0.9	MEIKIN	78.92
cg11188627	chrX	9901473	-1.258	1.093	0.255	0.9	SHROOM2	92.33
cg18367720	chr12	27707079	-1.4	1.217	0.255	0.9	PPFIBP1	71
cg12706086	chr18	26174021	-2.404	2.089	0.255	0.9		78.75
cg03802461	chr14	75078611	-0.297	0.2581	0.255	0.9	LTBP2	3.52
cg06868245	chr6	30611830	-0.3456	0.3003	0.255	0.9	C6orf134	94.75
cg10090414	chr8	142309652	2.282	1.983	0.255	0.9		39.71
cg13941978	chr15	65143918	0.7455	0.6479	0.255	0.9	PLEKHO2	9.28
cg13802740	chr2	9770727	1.404	1.22	0.255	0.9	YWHAQ	13.81
cg06225634	chr1	221066352	-3.652	3.174	0.255	0.9		29.83
cg05699659	chrX	45600629	-2.091	1.818	0.255	0.9		59.88
cg05038241	chr10	121090736	-1.488	1.293	0.255	0.9	GRK5	83.39
cg14785914	chr15	45725895	-0.415	0.3607	0.255	0.9		93.57
cg22960133	chr10	3457118	-1.571	1.366	0.255	0.9		73.22
cg06621241	chr1	229908805	-2.589	2.25	0.255	0.9		41.77
cg00684171	chr17	123575	-3.413	2.966	0.255	0.9	RPH3AL	63.1
cg26616996	chr8	43054817	-0.6901	0.5998	0.255	0.9	HGSNAT	85.59
cg13284849	chr3	133167599	-1.317	1.145	0.255	0.9	BFSP2	57.03
cg17782960	chr19	19712173	-0.7734	0.6721	0.255	0.9	PBX4	87.56
cg26518861	chr10	122708898	-2.375	2.064	0.255	0.9		27.81
cg08457141	chr12	126580222	-2.452	2.131	0.255	0.9	LOC101927464	49.57
cg04239613	chr6	160115480	-1.285	1.117	0.255	0.9	SOD2	59.72
cg22318955	chr11	3916725	-1.328	1.154	0.255	0.9	STIM1	39.32
cg15849275	chr20	53833326	-2.681	2.33	0.255	0.9		32.21
cg19209687	chr3	9153541	-0.6499	0.5649	0.255	0.9	SRGAP3	92.23
cg08803700	chr16	57273293	-1.231	1.07	0.255	0.9	RSPRY1	70.75
cg04016685	chr2	8602715	-1.043	0.9068	0.255	0.9		80.14
cg15009750	chr19	35808702	-0.7494	0.6513	0.255	0.9		85.13
cg02418741	chr12	64598448	0.3431	0.2982	0.255	0.9	C12orf66	93.86
cg10951691	chr8	22853281	-0.9215	0.8009	0.255	0.9	RHOBTB2	25.28
cg14774550	chr19	37016410	-0.6713	0.5834	0.255	0.9	ZNF260	89.71
cg00241302	chr16	57985934	-1.295	1.125	0.255	0.9	CNGB1	83
cg11409438	chr11	64655114	-1.471	1.279	0.255	0.9		72.02
cg08186317	chr4	111219425	-1.49	1.295	0.255	0.9		63.95
cg18756931	chr1	20095795	-5.947	5.169	0.255	0.9	TMCO4	64.23
cg09220401	chr2	174763939	-0.8218	0.7143	0.255	0.9		91.88
cg06473288	chr6	32820102	-2.624	2.281	0.255	0.9	TAP1	53.8
cg04021197	chr17	32831034	0.797	0.6927	0.255	0.9		7.92
cg06170465	chrX	153228292	-1.284	1.116	0.255	0.9	HCFC1	86.74
cg05694908	chr13	27687713	-0.5817	0.5056	0.255	0.9	USP12	88.4
cg13574449	chr13	22298841	-2.367	2.057	0.255	0.9		45.56
cg21808371	chr8	124991494	-1.513	1.315	0.255	0.9	FER1L6	84.04
cg02318652	chr2	234289262	-0.7843	0.6817	0.255	0.9	DGKD	91.31
cg03135535	chr4	141564017	0.7252	0.6303	0.255	0.9	TBC1D9	94.61
cg09747514	chr5	78531687	-0.68	0.591	0.255	0.9	JMY	5.3
cg17544672	chr7	41721644	-0.4346	0.3778	0.255	0.9		94.45
cg12600692	chr2	198809390	3.714	3.228	0.255	0.9	PLCL1	53.88
cg13536409	chr7	158498471	-0.3654	0.3176	0.255	0.9	NCAPG2	5.4
cg20537621	chr4	25919853	-0.542	0.4711	0.255	0.9	C4orf52	88.17
cg19049684	chr1	208013694	-0.8101	0.7041	0.255	0.9		90.63
cg23114881	chr14	88851550	-0.2973	0.2584	0.255	0.9	SPATA7	4.77
cg07046309	chr10	98480898	-1.233	1.072	0.255	0.9	PIK3AP1	29.04
cg05657254	chr5	139504432	0.4785	0.4159	0.255	0.9	C5orf53	90.98
cg00303111	chr10	75672723	-0.7538	0.6552	0.255	0.9	C10orf55	86.85
cg16811108	chr17	7905840	-1.866	1.622	0.255	0.9	GUCY2D	55.99
cg10377464	chr22	49267171	-1.842	1.601	0.255	0.9	LINC01310	34.56
cg04778212	chr9	103790434	-3.375	2.933	0.255	0.9	LPPR1	35.87
cg20482568	chrX	51138541	-3.585	3.116	0.255	0.9		31.61
cg02763222	chr7	123432803	-1.344	1.168	0.255	0.9		79.07
cg01630690	chr14	36992001	-3.813	3.314	0.255	0.9		53.99
cg13912274	chr7	157095237	-2.107	1.832	0.255	0.9		38.82
cg16772793	chr5	1410156	-2.308	2.006	0.255	0.9	SLC6A3	58.92
cg04374632	chr9	101705340	-2.109	1.834	0.255	0.9	COL15A1	62.68
cg10773972	chr15	81035670	1.4	1.217	0.255	0.9	FAM108C1	45.96
cg04563115	chr20	48763009	-1.004	0.8726	0.255	0.9	TMEM189-UBE2V1	78.6
cg25027546	chr3	58008401	-1.278	1.111	0.255	0.9	FLNB	31.71
cg17094146	chr8	669161	-2.202	1.914	0.255	0.9	ERICH1	71.08
cg07083272	chr10	72084636	-0.9442	0.8207	0.255	0.9	LRRC20	86.7
cg08371947	chr4	8477793	-1.009	0.8773	0.255	0.9	C4orf23	75.13
cg16948172	chr2	115219025	-4.149	3.606	0.255	0.9	DPP10	72.3
cg12034783	chr17	74011109	-1.817	1.579	0.255	0.9	EVPL	64.6
cg12633410	chr1	67780132	-0.9607	0.835	0.255	0.9	IL12RB2	86.13
cg26642540	chr16	89010147	1.75	1.521	0.255	0.9	CBFA2T3	42.81
cg17842833	chr7	150923715	-0.8559	0.7439	0.255	0.9	ABCF2	11.37
cg18770739	chr12	56031142	-1.674	1.455	0.255	0.9	OR10P1	45.63
cg07219853	chr4	68699000	-1.661	1.444	0.255	0.9	TMPRSS11D	84.4
cg25031542	chr4	162749049	-1.513	1.315	0.255	0.9	FSTL5	78.56
cg10758229	chr21	16793973	-1.133	0.9845	0.255	0.9		71.83
cg04477681	chr11	67224103	-1.411	1.227	0.255	0.9	CABP4	65.56
cg10832025	chr15	65394033	-1.174	1.02	0.255	0.9	UBAP1L	42.89
cg17685017	chr2	241981188	-2.322	2.019	0.255	0.9	SNED1	53.79
cg25069665	chr15	70131034	-1.81	1.573	0.255	0.9	LINC00593	63.34
cg01391193	chr3	54897393	-0.9336	0.8116	0.255	0.9	CACNA2D3	20.8
cg11128254	chr17	428311	-1.047	0.9105	0.255	0.9	VPS53	79.29
cg23015327	chr17	292975	1.728	1.502	0.255	0.9	FAM101B	29.35
cg10515671	chr11	61585899	-0.3816	0.3317	0.255	0.9	FADS1	94.5
cg11051515	chr19	17329360	-0.6229	0.5414	0.255	0.9	USE1	91.49
cg04470754	chr20	14904432	-1.338	1.163	0.255	0.9	MACROD2	25.78
cg15348839	chr2	232224846	-0.3923	0.341	0.255	0.9		93.33
cg06815078	chr16	85146138	-2.017	1.754	0.255	0.9	FAM92B	72.97
cg16430887	chr4	1497223	-1.175	1.021	0.255	0.9		22.79
cg04460738	chr10	78792281	-1.553	1.35	0.255	0.9	KCNMA1	21.31
cg02456621	chr14	21524873	-0.9153	0.7956	0.255	0.9	RNASE8	85.63
cg25638536	chr9	101553870	-0.4158	0.3614	0.255	0.9	ANKS6	94.16
cg15170512	chr5	148205353	-1.755	1.525	0.255	0.9	ADRB2	11.49
cg06372654	chr7	128044655	-1.048	0.9111	0.255	0.9	IMPDH1	82.27
cg16825635	chr2	97203589	-1.272	1.106	0.255	0.9	ARID5A	21.45
cg17095693	chr9	79055703	-1.824	1.585	0.255	0.9	GCNT1	58.16
cg13956645	chr4	757385	-0.425	0.3694	0.255	0.9	PCGF3	96.27
cg07154954	chr2	30369862	-0.323	0.2808	0.255	0.9	YPEL5	3.98
cg22046688	chr18	7122191	-0.7573	0.6583	0.255	0.9		91.67
cg20103825	chr8	1993545	-1.622	1.41	0.255	0.9	MYOM2	42.44
cg02859910	chr14	23988397	-1.416	1.231	0.255	0.9		85.47
cg20568490	chr1	89652416	-2.073	1.802	0.255	0.9	GBP4	80.37
cg16249067	chr5	143303264	-1.068	0.9281	0.255	0.9		84.32
cg22543076	chr10	4852369	-1.201	1.044	0.255	0.9		75.45
cg23207051	chrX	102933890	-1.665	1.447	0.255	0.9	MORF4L2	69.38
cg24566261	chr6	30854164	-1.314	1.142	0.255	0.9	DDR1	69.93
cg19835676	chr3	46653780	-1.314	1.143	0.255	0.9	LOC100132146	85.06
cg04600406	chr19	1605414	0.4522	0.3931	0.255	0.9	UQCR	5.23
cg17816138	chr4	182756845	1.835	1.596	0.255	0.9		37.51
cg20544932	chr10	32499398	-1.277	1.11	0.255	0.9		19.83
cg26054828	chr10	75619500	-1.157	1.006	0.255	0.9	CAMK2G	65.87
cg02295363	chr22	19032124	-0.4011	0.3487	0.255	0.9	DGCR2	94.67
cg25749778	chr5	116466889	-0.9628	0.837	0.255	0.9		28.06
cg17568732	chr19	39691138	-2.009	1.746	0.255	0.9	NCCRP1	68.87
cg26246604	chr6	11536180	-0.6652	0.5782	0.255	0.9		10.05
cg23820815	chr14	104408813	-1.498	1.302	0.255	0.9	RD3L	35.49
cg17646297	chr2	27283768	-0.5372	0.467	0.255	0.9	AGBL5	88.3
cg03680528	chr18	72999716	-0.881	0.7659	0.255	0.9	TSHZ1	89.62
cg06793294	chr12	46657552	1.499	1.303	0.255	0.9	SLC38A1	46.37
cg24151926	chr1	6240455	-0.3083	0.268	0.255	0.9	CHD5	2.38
cg22710772	chrX	22003483	-0.9085	0.7897	0.255	0.9	SMS	13.33
cg14714364	chr11	2191606	-2.463	2.141	0.255	0.9	TH	68.92
cg17515966	chr1	6265894	0.5821	0.506	0.255	0.9	RNF207	6.26
cg19189601	chr7	86406137	-2.765	2.404	0.255	0.9	GRM3	48.44
cg13141791	chr20	23431120	-0.3611	0.3139	0.255	0.9	CST11	95.14
cg15591678	chr10	64134155	-0.6853	0.5958	0.255	0.9	ZNF365	4.48
cg23472595	chrX	102883338	-1.59	1.382	0.255	0.9	TCEAL1	67.82
cg11541758	chr4	41663453	-1.11	0.9646	0.255	0.9	LIMCH1	87.98
cg07381692	chr10	73637258	0.6994	0.608	0.255	0.9		90.39
cg00692892	chrX	150861833	-3.049	2.651	0.255	0.9		47.43
cg20656803	chr5	175823685	-1.147	0.9975	0.255	0.9	CLTB	83.62
cg15186584	chr9	34397651	-0.3653	0.3176	0.255	0.9	C9orf24	94.68
cg05415840	chr8	143694305	-2.23	1.938	0.255	0.9	ARC	36.14
cg18793215	chr1	156674685	-1.518	1.319	0.255	0.9	CRABP2	64.48
cg17751550	chr2	204824513	1.115	0.9689	0.255	0.9	ICOS	86.07
cg08930904	chr17	80297325	1.163	1.011	0.255	0.9		18.27
cg06290817	chr5	150405482	-0.3928	0.3415	0.255	0.9	GPX3	93.94
cg06426999	chr18	65301979	-4.281	3.722	0.255	0.9	LOC643542	55.56
cg27665829	chr4	20698772	-3.52	3.06	0.255	0.9		55.01
cg24635860	chr1	37939423	-1.613	1.402	0.255	0.9	ZC3H12A	49.87
cg01272851	chr12	110092636	-1.754	1.525	0.255	0.9		49.6
cg01691886	chr2	242668063	0.4652	0.4044	0.255	0.9	ING5	92.7
cg08924430	chr4	106067052	-0.611	0.5312	0.255	0.9	TET2	10.17
cg23987444	chr10	50817810	0.9181	0.7982	0.255	0.9	SLC18A3	7.67
cg14078092	chr12	123463530	-0.917	0.7972	0.255	0.9	ARL6IP4	84.35
cg22049858	chr11	94884121	0.2384	0.2073	0.255	0.9		2.05
cg27526517	chr9	135679236	-1.983	1.724	0.255	0.9	AK8	72.43
cg20367258	chr8	145575569	-1.706	1.483	0.255	0.9		51.68
cg21713522	chr7	27957308	-0.6938	0.6032	0.255	0.9	JAZF1	90.32
cg05723107	chr9	21031809	-4.015	3.49	0.255	0.9	HACD4	37.03
cg03490971	chr3	118903728	-0.9495	0.8255	0.255	0.9	UPK1B	20.97
cg08304353	chr15	39921659	-1.154	1.004	0.255	0.9	FSIP1	83.1
cg07567278	chr15	27786461	-3.429	2.981	0.255	0.9		74.57
cg18915128	chr17	26878963	-0.9693	0.8427	0.255	0.9	UNC119	26.38
cg11190923	chr10	94603097	-0.2792	0.2428	0.255	0.9	EXOC6	3.27
cg26893743	chr5	153749478	1.261	1.096	0.255	0.9	GALNT10	82.45
cg19755459	chr12	19284928	-2.827	2.457	0.255	0.9	PLEKHA5	63.34
cg19696854	chr21	31861190	-3.841	3.34	0.255	0.9		59.54
cg12683236	chr17	14262826	-1.475	1.282	0.255	0.9		65.05
cg24879595	chr14	50359859	0.2027	0.1762	0.255	0.9	ARF6	2.52
cg11632679	chr20	56759082	-1.267	1.102	0.255	0.9		26.2
cg14919558	chr6	10882220	3.195	2.778	0.255	0.9	GCM2	24.05
cg12012381	chr8	1694654	-2.466	2.144	0.255	0.9		29.51
cg22872882	chr11	6219340	-1.753	1.524	0.255	0.9	OR52W1	65.75
cg16395700	chr11	281929	2.195	1.909	0.255	0.9	NLRP6	66.41
cg05689413	chr6	41885417	-1.751	1.522	0.255	0.9	MED20	51.88
cg19792385	chr2	8615288	-1.707	1.484	0.255	0.9		72.49
cg18019234	chr2	12959467	0.4842	0.421	0.255	0.9		3.61
cg23691223	chr1	57785036	1.513	1.315	0.255	0.9	DAB1	9.3
cg19109581	chr22	17306446	-1.334	1.16	0.255	0.9		25.7
cg24158594	chr8	60030763	-0.6296	0.5474	0.255	0.9	TOX	3.27
cg19263630	chr10	21624556	-1.758	1.528	0.255	0.9		56.88
cg02527751	chr16	2743684	-0.5195	0.4517	0.255	0.9	KCTD5	92.9
cg09502566	chr16	1607821	-0.773	0.672	0.255	0.9	IFT140	90.79
cg05866308	chr7	157280523	-2.364	2.055	0.255	0.9		56.43
cg02923042	chr5	1129971	-1.531	1.331	0.255	0.9		36.48
cg11226336	chr1	5994346	-1.261	1.096	0.255	0.9	NPHP4	76.29
cg04514128	chr16	628357	-0.9603	0.8349	0.255	0.9	PIGQ	75.63
cg02610393	chr10	43494546	-1.189	1.034	0.255	0.9		73.8
cg19865896	chr17	80285230	-1.448	1.259	0.255	0.9	SECTM1	64.39
cg20148857	chr2	98264074	-0.371	0.3225	0.255	0.9	COX5B	94.24
cg03660876	chrX	11284010	-1.687	1.467	0.255	0.9	ARHGAP6	78.18
cg11185291	chr9	139744617	-1.133	0.9851	0.255	0.9	PHPT1	67.63
cg22785136	chr6	117609650	-2.081	1.809	0.255	0.9	ROS1	75.17
cg09720833	chr4	124427045	-1.753	1.524	0.255	0.9		40.45
cg01792203	chr6	136908630	-1.111	0.9659	0.255	0.9	MAP3K5	86.32
cg00948857	chr17	39569804	-1.623	1.411	0.255	0.9		13.25
cg18593727	chr3	121380792	-1.469	1.278	0.255	0.9	HCLS1	64.83
cg12502193	chr13	111207089	1.451	1.262	0.255	0.9	RAB20	78.44
cg06262352	chr4	183418483	1.025	0.8914	0.255	0.9	TENM3	86.81
cg03209472	chr16	2110362	-0.6347	0.5519	0.255	0.9	TSC2	90.49
cg08225986	chr22	31737754	-1.011	0.879	0.255	0.9	PATZ1	71.64
cg05412333	chr8	11560838	-0.9709	0.8442	0.255	0.9	GATA4	11.54
cg25315939	chr6	43611478	-0.4184	0.3638	0.255	0.9	RSPH9	94.14
cg17823004	chr5	34804746	-0.3383	0.2942	0.255	0.9	RAI14	94.69
cg03601266	chr6	138437049	-0.2848	0.2476	0.255	0.9		3.14
cg10011182	chr6	39654887	-1.57	1.365	0.255	0.9	KIF6	87.67
cg01318737	chr19	2918427	-0.6796	0.5909	0.255	0.9	ZNF57	88.74
cg22291850	chr20	30456013	-1.432	1.245	0.255	0.9	DUSP15	65.16
cg22951411	chr19	57375307	-1.147	0.9977	0.255	0.9		75.39
cg25415932	chr3	9791051	-0.6341	0.5513	0.255	0.9	OGG1	7.55
cg18754388	chr6	33132637	1.486	1.292	0.255	0.9	COL11A2	27.6
cg21803959	chr8	144503255	-3.468	3.015	0.255	0.9		40.56
cg06529201	chr17	8028735	-0.9488	0.825	0.255	0.9	HES7	11.96
cg20436906	chr10	91254699	-1.147	0.9973	0.255	0.9	SLC16A12	81.29
cg01854229	chr11	32281570	0.6082	0.5288	0.255	0.9		8.96
cg15756601	chr15	25604463	0.9824	0.8542	0.255	0.9	UBE3A	91.06
cg03254161	chr17	76481199	-1.206	1.048	0.255	0.9	DNAH17	22.3
cg25332578	chr11	32023542	-0.9513	0.8272	0.255	0.9		19.59
cg17390484	chr1	32667225	-1.478	1.285	0.255	0.9	CCDC28B	64.16
cg13494087	chr9	110266728	-1.026	0.892	0.255	0.9		74.72
cg10797552	chr8	129382151	-0.9805	0.8526	0.255	0.9		87
cg09750599	chr12	122659211	-1.673	1.455	0.255	0.9	LRRC43	63.25
cg01683710	chr6	91103068	-0.4471	0.3888	0.255	0.9		5.56
cg20061318	chr15	48852617	-0.434	0.3774	0.255	0.9	FBN1	94.38
cg21120892	chr14	60725731	-0.5758	0.5006	0.255	0.9	PPM1A	90.72
cg01205832	chr16	88371346	3.797	3.301	0.255	0.9		44.8
cg21063428	chr10	88135939	-1.185	1.03	0.255	0.9		71.3
cg09861295	chr2	73150923	-2.066	1.796	0.255	0.9	EMX1	52.7
cg09278249	chr8	31322248	1.09	0.948	0.255	0.9		6.74
cg02279987	chr1	1181757	-1.061	0.9229	0.255	0.9	FAM132A	39.9
cg22089374	chr21	47944402	-1.213	1.054	0.255	0.9	DIP2A	71.35
cg08611714	chr17	39623858	-1.314	1.142	0.255	0.9	KRT32	78.93
cg04528060	chr4	57371868	-2.512	2.184	0.255	0.9	ARL9	7.37
cg09087961	chr7	23503778	-1.107	0.963	0.255	0.9	IGF2BP3	16.25
cg09730427	chr22	19692359	-1.966	1.709	0.255	0.9		51.21
cg11132588	chr15	71762157	-0.3796	0.3301	0.255	0.9	THSD4	94.49
cg13232468	chr3	42586459	-1.449	1.26	0.255	0.9		61.22
cg06526326	chr12	56724544	-0.455	0.3957	0.255	0.9	PAN2	91.22
cg02604817	chr5	131631355	-1.48	1.287	0.255	0.9	SLC22A4	57.9
cg10832597	chr1	43153539	-0.3807	0.331	0.255	0.9	YBX1	93.03
cg26912312	chr20	61274254	-0.4183	0.3638	0.255	0.9	SLCO4A1	4.97
cg17642774	chr5	110864	-1.593	1.386	0.255	0.9		65.1
cg23980294	chr4	184580643	0.5463	0.4751	0.255	0.9	C4orf41	6.25
cg19281135	chr7	92271366	-1.116	0.9702	0.255	0.9	CDK6	86.53
cg19001263	chr4	189659523	-3.666	3.188	0.255	0.9		27.06
cg26962984	chr11	76135825	-0.9269	0.806	0.255	0.9		86.74
cg10403853	chr2	200611249	-1.23	1.069	0.255	0.9		78.41
cg15408750	chr17	1371321	-0.8147	0.7084	0.255	0.9	MYO1C	25.25
cg09946097	chr1	179187145	-1.229	1.068	0.255	0.9	ABL2	77.81
cg00496484	chr2	3153332	-1.697	1.476	0.255	0.9		71.5
cg03338154	chr6	41121714	-1.111	0.9661	0.255	0.9	TREML1	79.89
cg09025908	chr19	49126940	-0.8809	0.766	0.255	0.9	SPHK2	36.78
cg17003950	chr10	103878870	-1.465	1.274	0.255	0.9	LDB1	60.18
cg14240072	chr19	2835667	-0.4717	0.4102	0.255	0.9	ZNF554	93.35
cg13775165	chr6	159125347	-0.7853	0.6829	0.255	0.9	SYTL3	11.14
cg01577980	chr7	116412971	-0.8139	0.7077	0.255	0.9	MET	90.23
cg22714033	chr11	60694978	0.4916	0.4275	0.255	0.9	TMEM132A	93.9
cg13676088	chr8	144150497	-0.7677	0.6676	0.255	0.9		30.34
cg20455463	chr17	17506626	-1.28	1.113	0.255	0.9		79.16
cg19441811	chrX	13956718	-1.423	1.237	0.255	0.9	GPM6B	16.47
cg07561535	chr14	103442719	-0.5332	0.4637	0.255	0.9	CDC42BPB	90.87
cg13983495	chr5	110321579	-1.202	1.045	0.255	0.9		58.1
cg27027036	chr15	66866350	-0.6826	0.5936	0.255	0.9		92.37
cg09884153	chr1	43205963	1.049	0.9119	0.255	0.9	CLDN19	43.05
cg13390370	chr1	11128373	-0.3823	0.3325	0.255	0.9	EXOSC10	93.56
cg07040220	chr4	124594794	-1.179	1.025	0.255	0.9	LOC285419	76.73
cg18410718	chr3	126810543	-0.9613	0.8359	0.255	0.9		86.45
cg25372357	chr4	56659770	-3.312	2.88	0.255	0.9		62.67
cg16983541	chr3	52231347	-1.26	1.096	0.255	0.9	ALAS1	59.09
cg15457934	chr14	104652835	-1.816	1.579	0.255	0.9		21.97
cg06151171	chr2	24712362	-0.9924	0.863	0.255	0.9		85.76
cg14463292	chr3	192289252	4.481	3.897	0.255	0.9	FGF12	23.64
cg09285349	chr10	119688852	-1.528	1.329	0.255	0.9		20.84
cg04297264	chr14	77942070	-0.5618	0.4885	0.255	0.9	ISM2	91.92
cg01702217	chr5	1499165	-0.3904	0.3395	0.255	0.9	LPCAT1	94.43
cg12442236	chr22	37823644	1.082	0.9407	0.255	0.9	ELFN2	9.01
cg05804047	chr4	77752568	-1.401	1.218	0.255	0.9		32.08
cg16982461	chr15	29276230	-1.84	1.6	0.255	0.9	APBA2	69.42
cg15991554	chr3	9471113	-0.4271	0.3714	0.255	0.9	SETD5	92.35
cg24796471	chr19	6737389	-0.5682	0.4941	0.255	0.9	GPR108	6.6
cg00060641	chr10	47135256	-1.159	1.008	0.255	0.9	LOC728643	66.71
cg10349887	chr13	100497075	-0.5731	0.4984	0.255	0.9	CLYBL	93.36
cg18006328	chr2	121499577	-1.38	1.2	0.255	0.9		10.53
cg09693385	chr20	34659379	-1.658	1.442	0.255	0.9		64.06
cg27294460	chr3	29738423	-0.6222	0.5411	0.255	0.9	RBMS3	87.82
cg02102922	chr8	29693269	-1.042	0.9063	0.255	0.9		42.06
cg11807903	chr2	40077500	-1.972	1.715	0.255	0.9		61.94
cg04315086	chr1	1023163	-0.8654	0.7526	0.255	0.9	C1orf159	93.34
cg14906206	chr2	135625209	-0.5066	0.4405	0.255	0.9	ACMSD	92.74
cg03985478	chr1	19596472	-0.9836	0.8554	0.255	0.9	AKR7L	56.27
cg23236270	chr11	133402500	-2.562	2.228	0.255	0.9	OPCML	39.04
cg16610330	chr20	388665	1.33	1.157	0.255	0.9	RBCK1	24.61
cg14483412	chr9	140291172	-0.7487	0.6511	0.255	0.9	EXD3	97.17
cg04941652	chr16	9101114	-1.441	1.253	0.255	0.9		43.75
cg20748559	chr19	39106185	-1.006	0.8753	0.255	0.9	MAP4K1	84.75
cg05789925	chr3	186503451	-1.695	1.474	0.255	0.9	EIF4A2	50.32
cg08975560	chr16	88870476	0.1594	0.1386	0.255	0.9	CDT1	2.54
cg08786370	chr4	8527460	1.265	1.1	0.255	0.9		19.3
cg11739924	chr16	24817460	-1.134	0.9862	0.255	0.9	TNRC6A	84.15
cg16226421	chr8	17658339	-0.4664	0.4056	0.255	0.9	MTUS1	6.44
cg01453281	chr2	105475049	-2.414	2.099	0.255	0.9		79.14
cg27466999	chr16	948246	-2.598	2.259	0.255	0.9	LMF1	49.79
cg22189125	chr19	35171840	-0.4675	0.4066	0.255	0.9	ZNF302	93.31
cg17869516	chr14	101506473	-0.8772	0.7629	0.255	0.9	MIR376B	29.84
cg23512531	chr3	10780469	-2.501	2.175	0.255	0.9		19.93
cg12906339	chr9	119423679	-1.736	1.51	0.255	0.9	ASTN2	18.45
cg11864970	chr17	43364367	-0.7321	0.6367	0.255	0.9	MAP3K14	90.74
cg00638202	chr21	37259424	-3.753	3.264	0.255	0.9		74.39
cg02263144	chr19	8399119	-1.413	1.229	0.255	0.9	KANK3	31.08
cg15013124	chr11	112223861	2.441	2.123	0.255	0.9	LOC283140	33.8
cg04335562	chr19	2945000	0.837	0.728	0.255	0.9	ZNF77	18.09
cg01463162	chr10	79073057	-1.295	1.126	0.255	0.9	KCNMA1	72.47
cg11411106	chr13	97107445	1.533	1.334	0.255	0.9	HS6ST3	88.07
cg06503847	chr2	75872956	-0.6852	0.5959	0.255	0.9	MRPL19	88.79
cg09743596	chr16	89180843	-1.713	1.49	0.255	0.9	ACSF3	76.82
cg04605851	chr9	74979503	0.132	0.1148	0.255	0.9	ZFAND5	1.55
cg12857152	chr4	146544993	-0.5346	0.465	0.255	0.9	MMAA	91.15
cg16404281	chr6	151258909	-0.3718	0.3233	0.255	0.9	MTHFD1L	95.03
cg19210858	chr4	140058881	-1.129	0.9818	0.255	0.9	ELF2	82.95
cg17493029	chr22	36596662	-0.5955	0.5179	0.255	0.9	APOL4	89.64
cg07590410	chr12	71544124	-1.785	1.553	0.255	0.9	TSPAN8	27.58
cg07279377	chr2	202056013	-1.554	1.351	0.255	0.9	CASP10	74.56
cg13939549	chrX	85407140	7.359	6.401	0.255	0.9	DACH2	54.92
cg00047117	chr10	21817047	-0.8228	0.7157	0.255	0.9		10.02
cg11837367	chr2	110268699	-1.217	1.058	0.255	0.9		78.36
cg03498881	chr17	20771879	-2.884	2.509	0.255	0.9	CCDC144NL	39.56
cg04328652	chr8	100908881	-1.823	1.585	0.255	0.9		80.04
cg11362044	chr1	19772738	-1.109	0.9647	0.255	0.9	CAPZB	33.27
cg11829680	chr8	118912508	-1.063	0.9246	0.255	0.9	EXT1	88.58
cg21566773	chr10	72034595	-0.7346	0.639	0.255	0.9	NPFFR1	87.18
cg20632529	chr10	65087324	-0.3476	0.3023	0.255	0.9	JMJD1C	94.3
cg06447819	chr3	60523296	-1.746	1.519	0.255	0.9	FHIT	74.8
cg14305641	chr19	1576714	-0.6687	0.5816	0.255	0.9	MBD3	84.79
cg23693641	chr5	50230438	-1.934	1.683	0.255	0.9		68.91
cg10508639	chr5	154239017	-1.62	1.409	0.255	0.9	CNOT8	20.14
cg02068511	chr9	100717403	-1.872	1.628	0.255	0.9		54.3
cg06598788	chr7	142046992	-1.454	1.265	0.255	0.9		80.84
cg23888354	chr6	154487448	-1.066	0.9272	0.255	0.9	OPRM1	35.23
cg08996194	chr7	91286898	-0.7247	0.6303	0.255	0.9		12.27
cg19390276	chr13	108646163	-4.607	4.007	0.255	0.9		46.54
cg22644852	chr5	60895908	-1.585	1.379	0.255	0.9		69.93
cg20058441	chr12	109670002	-1.873	1.629	0.255	0.9	ACACB	61.17
cg06146234	chr7	155599625	-2.288	1.99	0.255	0.9	SHH	72.62
cg24704287	chr19	13951481	0.295	0.2566	0.255	0.9		1.99
cg04800299	chr7	32243751	-2.564	2.23	0.255	0.9	PDE1C	37.5
cg18631491	chr12	30888411	-0.3332	0.2899	0.255	0.9	CAPRIN2	94.14
cg00793762	chr15	67932834	-1.236	1.075	0.255	0.9	MAP2K5	76.57
cg22406037	chr2	203590985	0.6951	0.6046	0.255	0.9	FAM117B	88.68
cg11687897	chr21	25184247	-0.6943	0.6039	0.255	0.9		6.59
cg06768188	chr20	44540777	0.1702	0.1481	0.255	0.9	PLTP	1.54
cg09935766	chr7	25219892	-0.4343	0.3777	0.255	0.9	C7orf31	7.72
cg14638453	chr11	63804481	-1.291	1.123	0.255	0.9	MACROD1	21.83
cg16650906	chr6	29697700	-2.245	1.953	0.255	0.9	LOC285830	48.74
cg12271797	chr8	50891864	-1.488	1.294	0.255	0.9	SNTG1	51.86
cg15441556	chr14	102483164	-0.4003	0.3482	0.255	0.9	DYNC1H1	93.81
cg02849345	chr8	91952297	-0.3918	0.3408	0.255	0.9	NECAB1	93.6
cg06251764	chr10	23982350	2.172	1.889	0.255	0.9	KIAA1217	11.91
cg23983208	chr10	73565812	-0.5088	0.4426	0.255	0.9	CDH23	5.93
cg24988345	chr3	158991021	-0.7335	0.638	0.255	0.9	SCHIP1	9.93
cg06627672	chr11	11557534	-1.277	1.111	0.255	0.9	GALNT18	54.81
cg27533637	chr6	3164715	-0.518	0.4505	0.255	0.9		91.88
cg08688907	chr5	159890925	-1.5	1.305	0.255	0.9		31.04
cg22676654	chr8	133787679	-0.1499	0.1304	0.255	0.9	PHF20L1	1.48
cg15310234	chr5	10336062	-1.264	1.099	0.255	0.9		76.97
cg00564465	chr8	61083352	-0.6515	0.5667	0.255	0.9		88.97
cg17410668	chr14	75958146	-0.2801	0.2436	0.255	0.9		95.05
cg06460328	chr16	89003037	2.245	1.953	0.255	0.9	CBFA2T3	20.07
cg18697323	chr12	85121702	2.119	1.843	0.255	0.9		46.9
cg09044139	chr2	242924066	-2.899	2.522	0.255	0.9	LINC01237	52.21
cg24617444	chr10	111916921	-1.205	1.048	0.255	0.9		58.78
cg13877974	chr1	201708888	2.332	2.028	0.255	0.9	NAV1	59.53
cg08801007	chr1	236165249	-1.45	1.261	0.255	0.9	NID1	82.03
cg01172682	chr3	65342216	2.242	1.95	0.255	0.9	MAGI1	32.45
cg25022059	chr19	36870749	-0.7846	0.6825	0.255	0.9	ZFP14	84.74
cg09958244	chr3	112200804	-0.8642	0.7517	0.255	0.9	BTLA	84.3
cg04900356	chr2	218758179	-1.099	0.9563	0.255	0.9	TNS1	71.91
cg13226308	chr11	35019673	-0.6309	0.5488	0.255	0.9		90.38
cg10469153	chr2	191745404	-0.2515	0.2188	0.255	0.9	GLS	3.15
cg16993794	chr22	24199328	-0.6115	0.5319	0.255	0.9	SLC2A11	4.94
cg08692514	chr12	12185863	-0.5144	0.4475	0.255	0.9		5.49
cg13552831	chr11	2436181	-0.9137	0.7948	0.255	0.9	TRPM5	39.09
cg05270572	chr2	119981334	0.2234	0.1944	0.255	0.9	STEAP3	3.11
cg23024421	chr1	116961061	-0.3234	0.2813	0.255	0.9	ATP1A1-AS1	3.09
cg07341237	chr12	78837100	-0.9609	0.8359	0.255	0.9		88.41
cg06584646	chr17	78825521	-0.9368	0.8149	0.255	0.9	RPTOR	85.32
cg05102794	chr16	89167481	-1.259	1.095	0.255	0.9	ACSF3	87.16
cg03974423	chr12	53614109	-0.3667	0.319	0.255	0.9	RARG	3.56
cg19983988	chr8	73751383	-2.092	1.82	0.255	0.9	KCNB2	30.69
cg23943444	chr10	2140356	-1.871	1.627	0.255	0.9		30.01
cg09965384	chr17	45929683	-0.9539	0.8298	0.255	0.9	SP6	76.75
cg00386940	chr20	43593364	-1.124	0.9779	0.255	0.9		76.28
cg05897097	chr12	125492475	-0.4229	0.3679	0.255	0.9	BRI3BP	94.66
cg25946722	chr6	105307729	1.395	1.213	0.255	0.9	HACE1	20.81
cg00147863	chr19	3869599	-2.238	1.947	0.255	0.9	ZFR2	59.26
cg24899292	chr19	41798372	-0.285	0.248	0.255	0.9	HNRNPUL1	96.24
cg03788408	chr16	4441939	-0.9395	0.8173	0.255	0.9	CORO7	84.74
cg27019030	chr14	75749992	-1.43	1.244	0.255	0.9		27.35
cg09765463	chr1	65393430	-1.729	1.504	0.255	0.9	JAK1	74.29
cg12582022	chr3	112738401	0.3345	0.291	0.255	0.9	C3orf17	3.7
cg13808145	chr11	115024483	-1.776	1.545	0.255	0.9		48.77
cg03647549	chr4	190098466	-4.204	3.657	0.255	0.9		62.61
cg01795704	chr16	1826775	-0.9227	0.8027	0.255	0.9	SPSB3	80.79
cg09834822	chr16	89178203	-1.333	1.159	0.255	0.9	ACSF3	90.15
cg11169927	chr11	11998450	-1.021	0.8878	0.255	0.9	DKK3	84.23
cg06383915	chr5	78275201	-1.024	0.8908	0.255	0.9	ARSB	84.12
cg09966797	chr6	159139165	-1.208	1.051	0.255	0.9	SYTL3	60.43
cg17423950	chr12	5266813	-0.3502	0.3047	0.255	0.9		95.12
cg16439512	chr15	57598924	0.7834	0.6815	0.255	0.9	LOC283663	12.6
cg17683386	chr12	70838853	-0.8032	0.6987	0.255	0.9		11.11
cg10962616	chr7	14497668	-0.4031	0.3507	0.255	0.9	DGKB	4.63
ch.6.347904R	chr6	13786377	-0.6139	0.534	0.255	0.9		17.48
cg20806040	chr13	113497607	1.442	1.255	0.255	0.9	ATP11A	93.37
cg09363032	chr4	71527232	-0.5827	0.5069	0.255	0.9	JCHAIN	88.93
cg22612743	chrX	43809103	-0.8628	0.7506	0.255	0.9	NDP	6.93
cg25318085	chr8	109900157	-1.557	1.354	0.255	0.9		34.56
cg11244960	chr8	140760922	-0.3717	0.3233	0.255	0.9	TRAPPC9	95.17
cg27176197	chr16	68056375	-0.9308	0.8098	0.255	0.9	DDX28	26.6
cg13629586	chr14	103550918	-1.378	1.199	0.255	0.9		51.82
cg08296191	chr22	51159555	-2.577	2.242	0.255	0.9	SHANK3	43.95
cg00973737	chr4	100128186	-0.5833	0.5075	0.255	0.9	ADH6	89.58
cg26110907	chr19	54175137	-1.243	1.081	0.255	0.9	MIR1323	39.43
cg14333068	chr1	37169577	1.069	0.9296	0.255	0.9		9.46
cg21353154	chr13	99381820	-0.4615	0.4015	0.255	0.9	SLC15A1	92.13
cg20605947	chr14	73727793	-1.315	1.144	0.255	0.9	PAPLN	62.95
cg25627917	chr1	146893108	-2.679	2.331	0.255	0.9	LINC00624	69.51
cg14630147	chr2	169758631	1.428	1.242	0.255	0.9	G6PC2	84.1
cg25055120	chr2	13448495	3.417	2.973	0.255	0.9		42.2
cg04503482	chr6	151815863	-1.365	1.187	0.255	0.9	C6orf97	13.99
cg17130310	chr17	74509498	-0.9901	0.8614	0.255	0.9		91.05
cg01579857	chr2	25532089	-0.4097	0.3564	0.255	0.9	DNMT3A	95.06
cg20386482	chr16	68986523	-1.495	1.301	0.255	0.9	TANGO6	41.24
cg14507371	chr5	111508676	-0.6896	0.6	0.255	0.9	EPB41L4A	91.11
cg22417827	chr11	108471742	-0.7286	0.6338	0.255	0.9		86.88
cg10922915	chr15	25444943	-2.242	1.951	0.255	0.9		42.65
cg26245142	chr1	92067575	-0.2674	0.2326	0.255	0.9		95.72
cg04176532	chr22	50317003	-1.296	1.128	0.255	0.9	CRELD2	84.54
cg15063695	chr4	80329483	0.983	0.8552	0.255	0.9	GK2	92.13
cg25473910	chr7	41254173	-1.737	1.511	0.255	0.9		72.21
cg09750365	chr16	54882228	-1.322	1.15	0.255	0.9		84.33
cg04281204	chr10	115612802	-1.321	1.149	0.255	0.9	DCLRE1A	78.8
cg26363363	chr12	7060386	-0.612	0.5325	0.255	0.9	PTPN6	91.29
cg19069769	chr3	15341899	-1.432	1.246	0.255	0.9	SH3BP5	77.5
cg04454721	chr9	119499729	-2.235	1.944	0.255	0.9	ASTN2	51.27
cg23971484	chr1	203765285	-0.1883	0.1638	0.255	0.9	ZC3H11A	2.67
cg16640791	chr16	87763202	-0.485	0.422	0.255	0.9	KLHDC4	93.33
cg27207616	chr5	643090	-0.553	0.4811	0.255	0.9	CEP72	90.15
cg04939069	chr1	114255968	-1.521	1.323	0.255	0.9	PHTF1	76.06
cg16313230	chr11	66358016	-1.134	0.9863	0.255	0.9	CCDC87	77.9
cg04999036	chr15	42566375	0.3952	0.3439	0.255	0.9	TMEM87A	5.2
cg26246138	chrX	18372612	1.605	1.396	0.255	0.9	SCML2	8.81
cg10652467	chr6	170103786	-0.8139	0.7081	0.255	0.9	C6orf120	87.78
cg00513022	chr7	123429328	-0.2546	0.2215	0.255	0.9		96.22
cg13384212	chr6	166190016	-2.165	1.884	0.255	0.9		77.44
cg12605568	chr2	178463258	-1.37	1.192	0.255	0.9		72.28
cg25471802	chr6	168193840	-1.221	1.062	0.255	0.9	C6orf123	76.49
cg22207135	chr5	194879	-2.928	2.548	0.255	0.9	LRRC14B	68.94
cg15155645	chr6	108989477	0.9436	0.821	0.255	0.9	FOXO3	89.33
cg21166376	chr20	750226	-3.131	2.724	0.255	0.9	SLC52A3	85.61
cg22717525	chr13	37680829	-1.607	1.398	0.255	0.9	CSNK1A1L	80.85
cg18356826	chr22	37405378	-1.271	1.105	0.255	0.9		67.53
cg20702121	chr10	99090072	-0.5991	0.5213	0.255	0.9		88.44
cg17081435	chr6	36838192	-1.485	1.292	0.255	0.9	C6orf89	86.5
cg05924027	chr14	22328692	-2.864	2.492	0.255	0.9		66.22
cg17008960	chr5	137089872	-1.586	1.38	0.255	0.9	HNRNPA0	16.89
cg13043862	chr8	72274598	-0.3077	0.2677	0.255	0.9	EYA1	4.03
cg21961771	chr12	100750652	-1.708	1.486	0.255	0.9	SLC17A8	35.59
cg13215762	chr7	157338481	-2.928	2.547	0.255	0.9	PTPRN2	72.86
cg10457985	chr4	3810964	3.32	2.889	0.255	0.9		33.86
cg23795938	chr1	1361421	-0.8577	0.7463	0.255	0.9	TMEM88B	77.96
cg23634952	chr9	130609460	-1.345	1.171	0.255	0.9	ENG	64.87
cg21598598	chr16	66310077	-1.288	1.12	0.255	0.9		28.61
cg00044995	chr19	408683	-1.316	1.145	0.255	0.9	C2CD4C	25.46
cg06136472	chr13	48617922	-0.4032	0.3508	0.255	0.9	NUDT15	92.5
cg25806353	chr1	9938359	-1.467	1.276	0.255	0.9	CTNNBIP1	64.32
cg01814130	chr3	118892330	3.415	2.971	0.255	0.9	UPK1B	42
cg03092399	chr11	108149307	-0.7805	0.6791	0.255	0.9	ATM	88.11
cg07963355	chr4	152025000	-0.7042	0.6127	0.255	0.9	RPS3A	88.11
cg02563463	chr17	80923637	-1.198	1.042	0.255	0.9	B3GNTL1	81.47
cg26844837	chr8	8514995	-2.677	2.329	0.255	0.9		32.87
cg23455796	chr7	152098456	-0.9038	0.7864	0.255	0.9	KMT2C	85.89
cg19894580	chr15	100273316	-0.3805	0.3311	0.255	0.9	LYSMD4	6.69
cg23055315	chr8	56792234	-0.407	0.3541	0.255	0.9	LYN	4
cg02790471	chr6	108093511	-0.705	0.6135	0.255	0.9	SCML4	88.74
cg16498770	chr2	216796168	-0.2801	0.2437	0.255	0.9		3.31
cg21576315	chr6	36311062	-1.231	1.072	0.255	0.9		77.18
cg25042430	chr10	23982579	2.972	2.586	0.255	0.9	KIAA1217	26.87
cg01552908	chr5	20555113	-3.225	2.806	0.255	0.9	CDH18	43.63
cg19722928	chr18	12534404	-1.803	1.569	0.255	0.9	SPIRE1	58.04
cg18678645	chr5	135416331	-3.454	3.005	0.255	0.9	MIR886	23.45
cg12565317	chr14	24583924	-0.4825	0.4198	0.255	0.9	DCAF11	5.22
cg07460266	chr10	80816211	-0.4113	0.3579	0.255	0.9	ZMIZ1-AS1	93.54
cg26718357	chr8	22554232	-1.133	0.9855	0.255	0.9		79.09
cg07547864	chr1	155280393	-0.8576	0.7462	0.255	0.9	FDPS	79.39
cg02650825	chr15	68521146	-0.5958	0.5184	0.255	0.9	CLN6	8.1
cg08018143	chr4	162110754	-3.816	3.32	0.255	0.9		39.44
cg01041252	chr2	137005230	-2.776	2.415	0.255	0.9		33.08
cg27091034	chr15	78611638	-1.11	0.966	0.255	0.9		67.94
cg23786916	chr5	102764516	-1.06	0.9222	0.255	0.9		82.51
cg02252742	chr16	89786500	-1.768	1.538	0.255	0.9	ZNF276	57.64
cg25236749	chr3	104628631	-3.34	2.906	0.255	0.9		67.95
cg20784785	chr20	57226445	-0.2772	0.2412	0.255	0.9	STX16	3.28
cg27003921	chr20	18233267	-0.931	0.8101	0.255	0.9		87.79
cg04425783	chr14	105915671	-0.7676	0.6679	0.255	0.9	MTA1	87.28
cg22025803	chr2	113968637	-2.309	2.009	0.255	0.9		58.16
cg22116640	chr14	95717116	-1.438	1.251	0.255	0.9	CLMN	65.59
cg04120840	chr18	59596739	-0.4896	0.426	0.255	0.9		92.66
cg16776874	chr17	79632536	-1.101	0.9578	0.255	0.9	C17orf90	80.54
cg03114657	chr5	142454201	-2.099	1.827	0.255	0.9	ARHGAP26	58.64
cg22740110	chr1	27527539	-1.035	0.9004	0.255	0.9		35.39
cg03387353	chr8	61429246	0.1812	0.1577	0.255	0.9	RAB2A	1.95
cg18375441	chr4	123749187	-0.5668	0.4932	0.255	0.9	FGF2	5.75
cg14430867	chr17	37607663	-0.4385	0.3816	0.255	0.9	MED1	3.34
cg23915591	chr13	25874183	1.927	1.677	0.255	0.9	NUPL1	76.84
cg24464502	chr20	60441952	-2.569	2.235	0.255	0.9	CDH4	59.89
cg05992226	chr14	91975853	-0.249	0.2167	0.255	0.9	SMEK1	2.76
cg19326217	chr4	144171750	-0.448	0.3898	0.255	0.9		90.72
cg05394461	chr2	208624012	-0.6132	0.5336	0.255	0.9		91.28
cg10217271	chr20	60934155	-1.941	1.689	0.255	0.9	LAMA5	78.39
cg00792022	chr16	919981	-3.069	2.671	0.255	0.9	LMF1	55.81
cg15781504	chr11	4871411	-1.277	1.111	0.255	0.9	OR51S1	16.79
cg07437373	chr3	134125814	0.213	0.1853	0.255	0.9		1.82
cg09956475	chr20	36713730	1.097	0.9549	0.255	0.9	RPRD1B	67.8
cg16769906	chr11	68234591	-0.7758	0.6751	0.255	0.9	PPP6R3	89.38
cg05650171	chr1	161089102	-0.9894	0.861	0.255	0.9	PFDN2	25.22
cg10130497	chr19	4890970	-1.294	1.126	0.255	0.9	ARRDC5	70.72
cg05077576	chr12	25933119	0.4231	0.3682	0.255	0.9		94.16
cg16957940	chr3	124792406	-1.627	1.416	0.255	0.9		57.76
cg01992712	chr1	27441146	-0.5035	0.4381	0.255	0.9	SLC9A1	93.53
cg26438234	chr16	88960235	-1.143	0.9948	0.255	0.9	CBFA2T3	53.43
cg20417506	chr11	134093882	-0.4606	0.4008	0.255	0.9	NCAPD3	3.99
cg05734041	chrX	133277566	-1.02	0.8873	0.255	0.9		91.5
cg00818872	chr1	154540271	-0.2599	0.2262	0.255	0.9	CHRNB2	3.13
cg19911257	chr2	54084393	0.576	0.5012	0.255	0.9	GPR75	95.42
cg14804706	chr11	2416749	2.614	2.275	0.255	0.9	CD81	89.2
cg15900054	chr6	33145396	-1.806	1.572	0.255	0.9	COL11A2	56.84
cg03197193	chr11	68190428	-0.746	0.6492	0.255	0.9	LRP5	89.78
cg10334739	chr11	118376683	-0.5639	0.4907	0.255	0.9	KMT2A	92.89
cg02576113	chr19	47902780	-1.562	1.359	0.255	0.9		75.91
cg23879228	chr3	58062571	-0.5576	0.4852	0.255	0.9	FLNB	93.2
cg23008518	chr9	6481971	-1.264	1.1	0.255	0.9	UHRF2	78.48
cg12043275	chr20	47158193	-1.314	1.143	0.255	0.9		53.71
cg20606000	chr17	30880481	-1.231	1.071	0.255	0.9	MYO1D	68.38
cg06813782	chr20	31046836	-1.367	1.19	0.255	0.9	C20orf112	50.04
cg04515003	chr8	56929165	-1.666	1.45	0.255	0.9		46.56
cg01381170	chr22	36461406	0.7904	0.6878	0.255	0.9		89.78
cg05075963	chr9	96530326	-3.482	3.03	0.255	0.9		62.59
cg26790313	chr3	67050650	-0.8844	0.7696	0.255	0.9	KBTBD8	79.82
cg11443602	chr14	48868317	-2.259	1.966	0.255	0.9		79.68
cg13803632	chr1	81968855	-1.651	1.437	0.255	0.9		85.26
cg24955400	chr8	30352338	-0.6486	0.5645	0.255	0.9	RBPMS	87.98
cg26585612	chr13	28487808	1.853	1.613	0.255	0.9	PDX1-AS1	20.45
cg16418885	chr3	13073469	-0.5174	0.4502	0.255	0.9	IQSEC1	93.47
cg05751215	chr15	68762582	-1.122	0.9761	0.255	0.9		74.75
cg08898192	chr17	8042067	-2.845	2.476	0.255	0.9		22.66
cg06595743	chr12	67010749	-1.041	0.9058	0.255	0.9	GRIP1	77.31
cg10798764	chr6	31514352	-0.8249	0.7179	0.255	0.9	NFKBIL1	14.19
cg07814555	chr11	86127683	-1.305	1.136	0.255	0.9	CCDC81	47.15
cg01867776	chr14	69395636	-1.593	1.386	0.255	0.9	ACTN1	71.39
cg07105723	chr3	71441887	-0.4696	0.4087	0.255	0.9	FOXP1	93.58
cg19620217	chr6	56710088	-1.606	1.398	0.255	0.9	LOC101930010	78.23
cg15983105	chr7	75590671	-0.6519	0.5673	0.255	0.9	POR	93.27
cg11770080	chr5	78408179	-0.3456	0.3008	0.255	0.9	BHMT	1.79
cg16463395	chr3	93781653	-0.6462	0.5624	0.255	0.9	NSUN3	2.81
cg26796341	chr6	100905691	-1.355	1.18	0.255	0.9	SIM1	78.03
cg03113824	chr19	48807322	-0.7353	0.6399	0.255	0.9	CCDC114	87.55
cg22040144	chr14	29228646	-3.449	3.002	0.255	0.9	FOXG1-AS1	23.64
cg01363619	chr20	3433512	-1.776	1.546	0.255	0.9		68.25
cg24235572	chr12	113554833	-1.263	1.099	0.255	0.9	RASAL1	80.81
cg22213614	chrX	21861065	1.482	1.29	0.255	0.9	MBTPS2	69.96
cg12980733	chr13	100932384	-1.751	1.524	0.255	0.9	PCCA	75.23
cg16720705	chr7	150758219	-1.061	0.9234	0.255	0.9	SLC4A2	73.2
cg01427641	chr22	19876491	-0.3705	0.3225	0.255	0.9	TXNRD2	93.99
cg15289769	chr12	108714559	0.8769	0.7631	0.255	0.9	CMKLR1	11.04
cg15958572	chr9	117047957	-1.564	1.361	0.255	0.9	COL27A1	52.39
cg01755224	chrX	10586775	-2.217	1.93	0.255	0.9	MID1	53.25
cg24697075	chr1	11918807	-1.223	1.064	0.255	0.9	NPPB	23.84
cg03530754	chr12	128751460	-3.437	2.991	0.255	0.9	TMEM132C	14.26
cg25619459	chr7	90533507	-1.442	1.255	0.255	0.9	CDK14	20.66
cg17656542	chr17	45012818	-0.8404	0.7314	0.255	0.9	GOSR2	86.09
cg09242820	chr1	62677153	-0.4672	0.4066	0.255	0.9	L1TD1	92.31
cg16842449	chr1	31233894	-0.9311	0.8103	0.255	0.9		84.76
cg20567093	chr17	2752313	-0.3706	0.3226	0.255	0.9	RAP1GAP2	4.69
cg12326663	chr6	3105531	-0.3827	0.333	0.255	0.9	RIPK1	94.96
cg23451023	chr15	66546713	-1.637	1.425	0.255	0.9	MEGF11	36.64
cg05335315	chr14	105635708	-1.047	0.9116	0.255	0.9	JAG2	23.13
cg15675379	chr4	7745715	-1.979	1.723	0.255	0.9		50.75
cg20983577	chr15	102157577	-0.8426	0.7333	0.255	0.9		87
cg08615219	chr2	242524047	-1.194	1.039	0.255	0.9	THAP4	65.59
cg08710757	chr1	22962506	-1.881	1.637	0.255	0.9	C1QA	37.21
cg04669218	chr4	166966753	-1.325	1.153	0.255	0.9	TLL1	80.39
cg09287834	chr1	101393885	-0.597	0.5196	0.255	0.9	SLC30A7	92.3
cg19354731	chrX	121911853	2.859	2.488	0.255	0.9		38.99
cg11308319	chr2	240291426	-1.261	1.097	0.255	0.9	HDAC4	76.1
cg27387193	chr6	32064032	2.632	2.291	0.255	0.9	TNXB	27.85
cg27099295	chrX	49107841	-1.371	1.193	0.255	0.9	FOXP3	79.76
cg19418951	chr3	185080816	-0.288	0.2507	0.255	0.9	MAP3K13	3.86
cg22286066	chr22	29169155	-0.2881	0.2507	0.255	0.9	CCDC117	3.01
cg17782687	chr15	58430019	-1.339	1.166	0.255	0.9	AQP9	80.94
cg08447934	chr12	52311706	-1.509	1.313	0.255	0.9	ACVRL1	57.26
cg04412658	chr8	121839468	-1.021	0.8887	0.255	0.9		82.12
cg25342699	chr11	20184128	-3.303	2.874	0.255	0.9		32.44
cg06651351	chr2	10664756	-1.844	1.605	0.255	0.9		77.62
cg06408758	chr10	60123029	-0.983	0.8555	0.255	0.9	UBE2D1	86.16
cg17501501	chr5	171837501	-1.405	1.223	0.255	0.9	SH3PXD2B	77.59
cg26301908	chr16	11350915	-0.4209	0.3663	0.255	0.9	SOCS1	4.45
cg05616550	chr17	54675154	-1.768	1.539	0.255	0.9		5.44
cg07312099	chr8	17942583	-0.6108	0.5316	0.255	0.9	ASAH1	7.16
cg06888626	chr1	47137631	-0.7506	0.6532	0.255	0.9	C1orf223	86.82
cg06673951	chr1	16642019	-1.462	1.273	0.255	0.9	FBXO42	65.31
cg25975038	chr18	42248530	-1.075	0.9359	0.255	0.9		84.94
cg08609578	chr6	169828158	-3.547	3.087	0.255	0.9		58.61
cg21127365	chr2	2124533	-1.412	1.229	0.255	0.9	MYT1L	90.94
cg14335121	chr20	44508832	-0.7067	0.6151	0.255	0.9	ZSWIM1	80.82
cg12056547	chr1	234484918	-1.518	1.321	0.255	0.9		73.47
cg10496030	chr11	76510466	-0.4187	0.3645	0.255	0.9		3.94
cg26101180	chr19	19133787	-1.328	1.156	0.255	0.9	SUGP2	84.77
cg08298091	chr11	10645996	-0.9744	0.848	0.255	0.9	MRVI1	77.76
cg18334526	chr22	36445467	-0.8499	0.7397	0.255	0.9		31.05
cg15542968	chr7	112092682	-4.406	3.835	0.255	0.9	IFRD1	46.55
cg03199938	chr15	96870462	-1.081	0.9407	0.255	0.9	NR2F2-AS1	14.79
cg10138970	chr2	223172052	-1.826	1.589	0.255	0.9		11.85
cg03274368	chr11	55586293	4.635	4.034	0.255	0.9	OR5D18	66.11
cg01703976	chr1	40284404	-0.3851	0.3352	0.255	0.9		94.47
cg22282963	chr2	112426248	0.7903	0.6879	0.255	0.9		73.09
cg14212447	chr2	226243703	-2.675	2.329	0.255	0.9		40.17
cg07984754	chr6	169258610	-2.057	1.79	0.255	0.9		69.95
cg13404217	chr3	110793721	-2.286	1.99	0.255	0.9	PVRL3	58.18
cg17932058	chr3	170628899	-1.931	1.681	0.255	0.9		79.64
cg09535474	chr2	236414039	-1.333	1.16	0.255	0.9	AGAP1-IT1	64.92
cg04129548	chr2	227662083	-1.684	1.466	0.255	0.9	IRS1	61
cg01258634	chr11	1644574	5.654	4.921	0.255	0.9	HCCA2	58.25
cg17873638	chr1	14855017	-2.267	1.973	0.255	0.9		48.41
cg19356950	chr14	96342726	-2.686	2.338	0.255	0.9	TUNAR	11.89
cg19545524	chr6	11993495	-1.348	1.174	0.255	0.9	LOC101928253	70.84
cg04022379	chr5	110408740	-0.4595	0.4	0.255	0.9	TSLP	4.59
cg23777861	chr20	30572540	-1.285	1.118	0.255	0.9	XKR7	47.16
cg07047197	chr2	99092092	-0.4151	0.3613	0.255	0.9	INPP4A	94.66
cg25843007	chr12	70641865	-1.223	1.064	0.255	0.9	CNOT2	81.97
cg09746086	chr10	134544205	-0.7866	0.6847	0.255	0.9	INPP5A	85.7
cg08618878	chr16	89261116	-1.412	1.229	0.255	0.9	CDH15	43.46
cg23841333	chr19	38602123	-1.602	1.395	0.255	0.9	SIPA1L3	94.13
cg21089065	chr18	77255783	-4.375	3.808	0.255	0.9	NFATC1	84.05
cg15327641	chr2	3715039	-2.11	1.837	0.255	0.9	ALLC	37.23
cg04099312	chr10	79926240	-1.42	1.236	0.255	0.9		83.78
cg16142277	chr8	144066850	-0.7374	0.6419	0.255	0.9	LOC100133669	86.42
cg13437146	chr19	3575538	-1.12	0.975	0.255	0.9	HMG20B	69.52
cg17143462	chr22	37398449	-1.301	1.133	0.255	0.9	C22orf33	79.84
cg21494512	chr8	145953035	-0.6599	0.5745	0.255	0.9	ZNF251	86.74
cg01080424	chr7	6520004	-1.818	1.583	0.255	0.9	KDELR2	50.25
cg13179084	chr12	116638602	-1.576	1.372	0.255	0.9	MED13L	89.74
cg18856510	chr3	38417498	-1.362	1.186	0.255	0.9	XYLB	71.76
cg18384214	chr10	112836185	0.7759	0.6754	0.255	0.9	ADRA2A	1.55
cg13523512	chr9	6015737	-0.2777	0.2417	0.255	0.9	RANBP6	4.12
cg00383611	chr9	78453000	-1.127	0.9809	0.255	0.9		35.18
cg13213987	chr1	41288394	-0.8689	0.7563	0.255	0.9	KCNQ4	87.92
cg22531266	chr1	222278177	-2.027	1.764	0.255	0.9		40.74
cg08743044	chr16	55692677	-1.298	1.13	0.255	0.9	SLC6A2	82.08
cg07531106	chr1	43886553	-0.6761	0.5886	0.255	0.9	SZT2	87.84
cg10605246	chr17	48250532	-0.732	0.6372	0.255	0.9	HILS1	90.61
cg04397429	chr4	87515419	-0.3388	0.2949	0.255	0.9	PTPN13	3.1
cg07843971	chr1	9701206	2.107	1.834	0.255	0.9		84.74
cg00361399	chr3	40232987	-1.235	1.075	0.255	0.9	MYRIP	78.9
cg15478648	chr4	889051	-0.4912	0.4276	0.255	0.9	GAK	94.2
cg19958750	chr2	85660790	1.338	1.165	0.255	0.9	SH2D6	78.69
cg19743721	chr7	102100957	-0.9443	0.822	0.255	0.9	ALKBH4	79.11
cg19138640	chr6	14645684	-0.7586	0.6603	0.255	0.9		91.87
cg02222982	chr11	67207599	-1.203	1.047	0.255	0.9	CORO1B	77.41
cg02946634	chr14	92856308	-1.263	1.1	0.255	0.9	SLC24A4	77.08
cg09978023	chr1	192608588	-1.668	1.452	0.255	0.9	RGS13	74.44
cg19026124	chr20	6056784	-0.6245	0.5436	0.255	0.9	FERMT1	91.09
cg13754552	chr4	37979627	-0.2371	0.2064	0.255	0.9	TBC1D1	2.98
cg27443373	chr4	104118182	-0.4559	0.3968	0.255	0.9	CENPE	92.67
cg04054221	chr12	121899045	-0.8668	0.7545	0.255	0.9	KDM2B	85.29
cg23120739	chr15	56203223	-0.6	0.5223	0.255	0.9	NEDD4	87.05
cg04172345	chr17	146926	-1.326	1.154	0.255	0.9	RPH3AL	38.39
cg26731327	chr8	143591819	-0.2834	0.2467	0.255	0.9	BAI1	2.59
cg19585797	chr17	46065327	-0.8914	0.776	0.255	0.9		84.07
cg14871035	chr19	3404252	-1.708	1.487	0.255	0.9	NFIC	69.17
cg05444565	chr19	10082107	-1.052	0.9155	0.255	0.9	COL5A3	31.58
cg01403811	chr22	37771001	-1.915	1.667	0.255	0.9	ELFN2	52.59
cg13825726	chr7	141172843	-2.202	1.917	0.255	0.9	TMEM178B	52.65
cg09074450	chr16	1198900	-3.374	2.937	0.255	0.9		57.67
cg21370537	chr20	13673905	-1.297	1.129	0.255	0.9		81.97
cg08585669	chr17	37853032	-0.3708	0.3228	0.255	0.9	ERBB2	94.59
cg23809679	chr4	71554125	-0.6825	0.5941	0.255	0.9	UTP3	4.97
cg22974234	chr8	1238522	-2.68	2.333	0.255	0.9		90.01
cg15072822	chr6	168614849	-0.8788	0.765	0.255	0.9		33.11
cg26688762	chr5	1763902	-1.245	1.084	0.255	0.9		22.74
cg01024962	chr14	31389792	-0.4997	0.435	0.255	0.9	STRN3	91.34
cg17162709	chr18	77401278	-1.365	1.188	0.255	0.9		41.9
cg16944159	chr2	62132759	-0.4073	0.3546	0.255	0.9	COMMD1	5.3
cg06265317	chr3	194626761	-1.237	1.077	0.255	0.9		88.52
cg07362130	chr6	38359646	-0.8092	0.7045	0.255	0.9	BTBD9	86.92
cg15496430	chr1	42664858	-0.3896	0.3392	0.255	0.9	FOXJ3	93.89
cg02316326	chr9	93939526	-1.082	0.9421	0.255	0.9		86.59
cg10943902	chr9	126677123	-0.8699	0.7573	0.255	0.9	DENND1A	71.08
cg25837277	chr19	46999366	-0.7776	0.677	0.255	0.9	PNMAL2	79.87
cg01599560	chr1	224885306	-1.196	1.041	0.255	0.9	CNIH3	24.22
cg22114242	chr12	110376950	-0.6739	0.5866	0.255	0.9	GIT2	91.87
cg16773369	chr11	76861747	-0.5161	0.4493	0.255	0.9	MYO7A	93.55
cg21173974	chr20	31861179	-1.245	1.083	0.255	0.9		85.57
cg19572328	chr17	73897795	-1.166	1.015	0.255	0.9	MRPL38	67.44
cg19687603	chr10	98372427	-1.238	1.077	0.255	0.9	PIK3AP1	85.42
cg08365207	chr18	72694574	1.719	1.496	0.255	0.9	ZNF407	91.07
cg03907079	chr5	141437672	-0.6917	0.6022	0.255	0.9		89.65
cg06238316	chr19	21265364	4.887	4.255	0.255	0.9	ZNF714	36.58
cg24787692	chr2	88469411	0.883	0.7687	0.255	0.9	THNSL2	58.83
cg23094460	chrX	56246425	-1.627	1.416	0.255	0.9		20.15
cg01497939	chrX	142937245	-1.513	1.317	0.255	0.9		13.63
cg02133939	chr9	5947912	-1.844	1.605	0.255	0.9	KIAA2026	81.52
cg01951637	chr16	89007466	-1.3	1.132	0.255	0.9	CBFA2T3	4.59
cg10586883	chr17	79312681	-1.7	1.48	0.255	0.9		65.63
cg10833405	chr6	154831776	-0.3354	0.292	0.255	0.9	CNKSR3	4.69
cg23726145	chr17	60860183	-1.345	1.171	0.255	0.9	MARCH10	57.19
cg06574789	chr3	9405425	-2.513	2.188	0.255	0.9	THUMPD3	65.86
cg04445182	chr6	170082760	-0.5662	0.4929	0.255	0.9	WDR27	84.74
cg06508783	chr3	50275446	-0.2429	0.2115	0.255	0.9	GNAI2	2.08
cg15326863	chr8	130996306	-1.74	1.515	0.255	0.9	FAM49B	61.71
cg05891156	chr21	38918662	-0.9881	0.8602	0.255	0.9		85.53
cg04759756	chr20	35273933	-0.7281	0.6339	0.255	0.9	SLA2	91.33
cg11093767	chr14	23825585	-0.6239	0.5432	0.255	0.9		87.69
cg02481442	chr22	45709689	-1.839	1.601	0.255	0.9	FAM118A	78.19
cg12519236	chr2	241440223	-2.28	1.985	0.255	0.9	ANKMY1	55.72
cg26800289	chr1	52605510	-1.501	1.307	0.255	0.9		60.99
cg21109013	chr6	27806393	-1.244	1.083	0.255	0.9	HIST1H2BN	6.78
cg22202786	chr5	76383494	-1.202	1.047	0.255	0.9	LOC728723	47.77
cg06459940	chr5	5613554	-4.332	3.771	0.255	0.9		60.75
cg16417977	chr1	9744265	-1.701	1.481	0.255	0.9	PIK3CD-AS2	66.02
cg22301736	chr8	131367154	-0.5834	0.5079	0.255	0.9	ASAP1	91.21
cg14529394	chr4	182986794	-1.877	1.634	0.255	0.9		60.72
cg24680681	chr1	61542945	-0.422	0.3674	0.255	0.9	NFIA	3.95
cg27618090	chr1	13185121	-1.109	0.9653	0.255	0.9	HNRNPCL2	11.89
cg10018880	chr17	66388267	0.7623	0.6637	0.255	0.9	ARSG	91.52
cg05665555	chr6	167314962	-3.705	3.226	0.255	0.9		53.66
cg13863921	chr5	142576395	-1.358	1.182	0.255	0.9	ARHGAP26	79.34
cg14442405	chr2	3045331	-2.074	1.806	0.255	0.9		59.13
cg27104374	chr10	71174219	-1.108	0.9646	0.255	0.9	TACR2	77.61
cg08334022	chr11	75879348	-1.257	1.095	0.255	0.9		68.86
cg21317899	chr1	226538451	-1.078	0.9389	0.255	0.9		85.4
cg03425860	chr1	198990468	0.9025	0.7858	0.255	0.9		88.88
cg11092048	chr15	37180325	-0.677	0.5894	0.255	0.9		11.63
cg19600749	chr1	234643192	3.685	3.208	0.255	0.9		45.95
cg18832223	chr5	640602	0.5512	0.4799	0.255	0.9	CEP72	87.83
cg14408997	chr9	34050096	-1.737	1.512	0.255	0.9	UBAP2	76.51
cg10682803	chr16	88850895	-0.4451	0.3875	0.255	0.9	FAM38A	4.99
cg12606933	chr5	157078573	3.011	2.622	0.255	0.9	SOX30	23.04
cg02212144	chr3	52056463	-2.378	2.071	0.255	0.9		75.91
cg25277573	chr1	149875698	-1.169	1.018	0.255	0.9	SV2A	74.78
cg23541198	chr5	149309905	-1.431	1.246	0.255	0.9	PDE6A	83.36
cg00361467	chr2	85109344	-0.3391	0.2952	0.255	0.9	C2orf89	3.91
cg12541127	chr2	179641543	0.4748	0.4134	0.255	0.9	TTN	94.84
cg17558906	chr2	120220754	-1.028	0.8949	0.255	0.9	SCTR	82.11
cg25210580	chr17	744036	-2.133	1.858	0.255	0.9	NXN	54.87
cg19315263	chr19	57020358	-2.526	2.199	0.255	0.9	ZNF471	74.59
cg19777318	chr6	31134163	-2.239	1.949	0.255	0.9	POU5F1	85.4
cg18742871	chr12	16500266	-3.732	3.25	0.255	0.9	MGST1	38.99
cg14423423	chr1	1920111	-0.581	0.5059	0.255	0.9	CFAP74	10.47
cg03318924	chr12	49728150	-0.6915	0.6021	0.255	0.9	C1QL4	90.05
cg17902888	chr5	14641071	-2.717	2.366	0.255	0.9		55.04
cg09606925	chr16	86592388	-2.228	1.94	0.255	0.9		43.62
cg25552218	chr1	182730540	-1.525	1.328	0.255	0.9		59.75
cg03080357	chr17	25805491	-0.7125	0.6204	0.255	0.9	KSR1	87.64
cg03827978	chr20	49789892	0.8837	0.7695	0.255	0.9		14.56
cg03605463	chr16	89740564	2.101	1.83	0.255	0.9		45.73
cg00752397	chr1	12276425	-1.529	1.332	0.255	0.9		42.66
cg04091461	chr2	129045562	-1.256	1.093	0.255	0.9	HS6ST1	79.86
cg03205258	chr22	19929274	0.1888	0.1644	0.255	0.9	TXNRD2	1.87
cg11735997	chr11	30039113	-2.965	2.582	0.255	0.9	KCNA4	48.23
cg02998713	chr1	243660548	-0.5343	0.4652	0.255	0.9	SDCCAG8	91.57
cg15717907	chr11	55704364	-3.961	3.449	0.255	0.9	OR5I1	41.2
cg09352720	chr3	148804818	-0.4789	0.417	0.255	0.9	HLTF	93.65
cg19061798	chr11	116115813	2.148	1.871	0.255	0.9		68.57
cg05368896	chr1	1760171	-0.9362	0.8151	0.255	0.9	GNB1	81.79
cg03947281	chr4	125407798	-1.542	1.343	0.255	0.9		74.4
cg26400135	chr1	167180911	-0.5968	0.5197	0.255	0.9		93.62
cg01070987	chr3	149687002	-4.076	3.549	0.255	0.9	PFN2	38.88
cg06483505	chr6	4607680	-1.419	1.236	0.255	0.9		33.08
cg23697136	chr18	76261747	-1.616	1.407	0.255	0.9		42.64
cg12830630	chr12	49171486	-1.261	1.098	0.255	0.9	ADCY6	68.88
cg06537131	chr1	182204144	-0.9864	0.8589	0.255	0.9		86.83
cg04339553	chr15	37307513	-1.714	1.492	0.255	0.9	MEIS2	40.5
cg17898621	chr4	3244206	-1.084	0.9436	0.255	0.9	HTT	73.34
cg03182958	chr2	223288923	-0.8739	0.761	0.255	0.9	SGPP2	8.05
cg13121597	chr1	60749646	-1.119	0.9742	0.255	0.9		79.02
cg26597603	chr13	114056829	-1.464	1.275	0.255	0.9		88.01
cg25081389	chr4	88756418	-0.7432	0.6471	0.255	0.9	MEPE	88.94
cg05451527	chr16	83999617	-0.9919	0.8637	0.255	0.9	OSGIN1	78.51
cg23400742	chr7	77573923	-0.8658	0.7539	0.255	0.9	PHTF2	82.6
cg03285902	chr13	94205636	1.993	1.735	0.255	0.9	GPC6	80.34
cg16554627	chr7	5520933	-0.9352	0.8143	0.255	0.9	FBXL18	86.25
cg08870976	chr14	25565048	-2.675	2.329	0.255	0.9		38.52
cg05586624	chr12	66035718	-1.284	1.118	0.255	0.9	LOC100507065	79.45
cg12870308	chr12	38557329	-2.601	2.265	0.255	0.9		80.27
cg26297866	chr1	156052538	0.2742	0.2388	0.255	0.9	MEX3A	4.57
cg20646219	chr17	38490228	-0.9466	0.8242	0.255	0.9	RARA	78.64
cg13722123	chr6	146350346	-1.884	1.641	0.255	0.9	GRM1	17.03
cg12363008	chr22	40818727	-0.8729	0.7601	0.255	0.9	MKL1	86.82
cg16933977	chr17	66622811	-0.386	0.3361	0.255	0.9	LINC01482	94.74
cg24675171	chr4	170361789	-0.4996	0.435	0.255	0.9	NEK1	93.55
ch.3.72725365F	chr3	72642675	-1.361	1.185	0.255	0.9		21.06
cg14499653	chr1	24740357	0.3499	0.3047	0.255	0.9	STPG1	3.52
cg04230699	chr12	12849443	0.2208	0.1923	0.255	0.9	GPR19	3.19
cg04156365	chr15	53844080	-4.728	4.117	0.255	0.9	WDR72	36.24
cg16318525	chr18	36596535	-2.665	2.321	0.255	0.9		77.19
cg14708994	chr9	15104950	-0.5889	0.5128	0.255	0.9		8.07
cg05643494	chr9	32956264	-2.307	2.009	0.255	0.9		40.68
cg24300856	chr16	85946430	0.945	0.8229	0.255	0.9	IRF8	90.12
cg13460556	chr15	89709638	-1.207	1.051	0.255	0.9	ABHD2	83.74
cg02752441	chr22	21928636	-1.329	1.157	0.255	0.9	UBE2L3	73.3
cg07210406	chr1	234895977	-1.069	0.9313	0.255	0.9		84.56
cg22355889	chr11	107461585	-5.514	4.801	0.255	0.9	ELMOD1	11.09
cg03699469	chr8	144242029	-0.3011	0.2622	0.255	0.9	LY6H	3.43
cg21715488	chr2	176949630	-3.558	3.098	0.256	0.9	EVX2	27.61
cg23837253	chr19	47759802	0.6961	0.6062	0.256	0.9	CCDC9	8.77
cg13315172	chr10	17471415	-0.5105	0.4445	0.256	0.9	ST8SIA6	92.97
cg17106985	chr7	111384576	0.7346	0.6397	0.256	0.9	DOCK4	89.91
cg01493038	chr7	107818639	-1.05	0.9141	0.256	0.9	NRCAM	86.88
cg00924460	chr11	32175112	-1.662	1.447	0.256	0.9		39.12
cg01990147	chr5	173511744	-1.365	1.189	0.256	0.9	HMP19	71.27
cg17650835	chr5	159472178	0.4724	0.4114	0.256	0.9	TTC1	88.67
cg10057940	chr10	6805506	-1.398	1.218	0.256	0.9		26.26
cg09392173	chr2	47143390	-0.3814	0.3321	0.256	0.9	MCFD2	3.47
cg13538865	chr8	7538373	1.01	0.8794	0.256	0.9		20.42
cg07373003	chr10	22614444	0.6708	0.5842	0.256	0.9	BMI1	2.87
cg15140323	chr5	159656306	-0.9905	0.8626	0.256	0.9	FABP6	25.59
cg04995846	chr1	154943300	-1.13	0.9844	0.256	0.9	SHC1	20.34
cg25678231	chr1	157069611	-0.9347	0.814	0.256	0.9	ETV3L	81.11
cg01984511	chr12	113495839	-0.8459	0.7366	0.256	0.9	DTX1	30.77
cg03854322	chr2	128699333	-0.893	0.7777	0.256	0.9	SAP130	81.79
cg08510096	chr15	91202958	-1.038	0.904	0.256	0.9	LINC01585	85.19
cg14039246	chr1	53365446	-2.213	1.927	0.256	0.9	ECHDC2	53.21
cg05448087	chr11	65375704	-0.6221	0.5417	0.256	0.9	MAP3K11	89.02
cg19104443	chr17	79286855	-0.6064	0.5281	0.256	0.9	TMEM105	93.59
cg22845754	chr2	220119405	-0.6279	0.5468	0.256	0.9	TUBA4A	10.81
cg02035168	chr14	69097206	1.064	0.9266	0.256	0.9		82.34
cg00513165	chr2	61411492	-0.8022	0.6986	0.256	0.9	AHSA2	88.9
cg00594793	chr4	48176413	-0.7419	0.6461	0.256	0.9	TEC	89.56
cg12145787	chr7	14029682	-3.24	2.822	0.256	0.9	ETV1	9.35
cg11620556	chr15	85146105	0.5611	0.4887	0.256	0.9	ZSCAN2	92.54
cg18718461	chr3	132345389	-1.322	1.152	0.256	0.9	ACAD11	78.02
cg02735919	chr1	150265649	-0.7641	0.6654	0.256	0.9	MRPS21	91.84
cg13025263	chr4	6145991	-1.63	1.42	0.256	0.9	JAKMIP1	31.36
cg17694593	chr8	86290432	-2.201	1.916	0.256	0.9	CA1	39.06
cg01566834	chr16	1607350	-0.5633	0.4905	0.256	0.9	IFT140	88.79
cg10107890	chr2	44314289	-2.053	1.788	0.256	0.9		20.01
cg13995516	chr6	21598595	-2.376	2.069	0.256	0.9	SOX4	57.34
cg11447186	chr19	2442067	-0.824	0.7176	0.256	0.9	LMNB2	85.01
cg25304527	chr4	94240982	-2.742	2.388	0.256	0.9	GRID2	39.21
cg00886655	chr9	74106002	-1.336	1.163	0.256	0.9		21.92
cg14685612	chr10	105742696	-0.3442	0.2998	0.256	0.9	SLK	94.21
cg13938410	chr2	235111816	-1.629	1.419	0.256	0.9		61.25
cg10265786	chr6	31940028	-0.2485	0.2165	0.256	0.9	DOM3Z	2.42
cg04154747	chr8	40053675	-0.7505	0.6536	0.256	0.9		88.07
cg02224755	chr16	1608969	-0.5623	0.4897	0.256	0.9	IFT140	88.85
cg04326813	chr10	17445489	-1.184	1.032	0.256	0.9	ST8SIA6	84.16
cg13666677	chr1	179923857	-0.2688	0.2341	0.256	0.9	CEP350	2.29
cg21544415	chr12	26288686	-1.033	0.8995	0.256	0.9		83.77
cg16741573	chr18	33233875	-1.415	1.232	0.256	0.9	GALNT1	56.34
cg14632405	chr9	33102463	-1.4	1.219	0.256	0.9		73.13
cg07843257	chr9	131587279	-0.4411	0.3841	0.256	0.9	C9orf114	94.12
cg18438405	chr11	65357780	1.43	1.246	0.256	0.9	EHBP1L1	90.05
cg11756374	chr10	29311592	-0.7799	0.6793	0.256	0.9		32.23
cg18914874	chr3	137510008	-0.5655	0.4925	0.256	0.9		91.65
cg15972572	chr7	157467883	-2.429	2.116	0.256	0.9	PTPRN2	63.78
cg19502745	chr1	58221322	-2.482	2.162	0.256	0.9	DAB1	58.69
cg02073627	chr1	161859366	-0.9044	0.7877	0.256	0.9	ATF6	82.73
cg07588731	chr6	30759752	-1.836	1.599	0.256	0.9		78.14
cg05797752	chr18	60225478	-0.452	0.3936	0.256	0.9	ZCCHC2	92.8
cg23191801	chr10	118609728	-1.195	1.04	0.256	0.9		72.17
cg24689762	chr20	49320263	-1.507	1.312	0.256	0.9		92.51
cg14407304	chr16	4697848	-0.5165	0.4499	0.256	0.9	MGRN1	92.52
cg07704580	chr17	31324803	-0.6494	0.5656	0.256	0.9	SPACA3	86.55
cg11195633	chr2	85920874	-1.076	0.9369	0.256	0.9	GNLY	73.27
cg23616233	chr1	78144767	-0.3445	0.3	0.256	0.9	ZZZ3	93.51
cg00817190	chr5	93861244	-1.048	0.9124	0.256	0.9	KIAA0825	44.51
cg00023024	chr1	23521272	-1.119	0.9749	0.256	0.9	HTR1D	67.97
cg19198470	chr1	169860336	-1.678	1.462	0.256	0.9	SCYL3	22.39
cg13446540	chr7	136542420	-1.595	1.389	0.256	0.9		13.79
cg24519347	chr8	27327348	-1.113	0.969	0.256	0.9	CHRNA2	39.04
cg24967991	chr6	81047822	-1.804	1.571	0.256	0.9	BCKDHB	56.02
cg27619171	chr5	137501786	-0.3232	0.2815	0.256	0.9	BRD8	94.92
cg01973155	chr2	175023043	-0.7106	0.6189	0.256	0.9	OLA1	90.86
cg23389194	chr16	47892451	-0.9195	0.8008	0.256	0.9	LOC101927132	20.96
cg17377745	chr22	39702435	-1.069	0.9308	0.256	0.9		82.56
cg00017110	chrX	150123346	-1.513	1.317	0.256	0.9		74.54
cg08076147	chr7	117513825	1.183	1.031	0.256	0.9	CTTNBP2	7.43
cg25326729	chr19	50207768	-0.9687	0.8437	0.256	0.9	CPT1C	80.91
cg05100192	chr16	49712374	-1.077	0.9377	0.256	0.9	ZNF423	37.73
cg04988187	chr15	80445147	0.3696	0.3219	0.256	0.9	FAH	5.3
cg18696321	chr15	97307874	-1.328	1.157	0.256	0.9		72.69
cg14560670	chr15	69860750	-2.192	1.909	0.256	0.9	LOC145837	41.46
cg24827405	chr19	5148409	-0.6875	0.5988	0.256	0.9	KDM4B	87.38
cg12683944	chr17	45330929	-1.211	1.055	0.256	0.9	ITGB3	18.68
cg20563072	chr11	48030718	-0.8381	0.73	0.256	0.9	PTPRJ	91.58
cg25179358	chr12	49741623	0.7268	0.6331	0.256	0.9	DNAJC22	6.35
cg19602614	chr14	64932086	-0.5132	0.447	0.256	0.9	AKAP5	6.29
cg16415984	chr8	49059697	1.488	1.296	0.256	0.9		56.56
cg07530596	chr7	92962561	1.283	1.117	0.256	0.9	VPS50	85.73
cg21761813	chr4	121932026	0.5515	0.4803	0.256	0.9		94.47
cg18329110	chr7	64704580	-2.518	2.194	0.256	0.9		48.66
cg00970507	chr22	26232445	-2.184	1.902	0.256	0.9	MYO18B	53.09
cg14170878	chr19	50336783	0.4515	0.3932	0.256	0.9	MED25	93.13
cg18315680	chr1	154833117	-1.138	0.9912	0.256	0.9	KCNN3	77.67
cg07052005	chr12	15368242	-1.148	1	0.256	0.9	RERG	82.62
cg13569765	chr11	65141519	-1.038	0.9038	0.256	0.9		80.56
cg11898431	chr6	159331893	-1.407	1.225	0.256	0.9		33.12
cg09495438	chr6	152168125	-1.652	1.439	0.256	0.9	ESR1	34.49
cg21927267	chr19	49288057	1.102	0.9603	0.256	0.9		58.44
cg00378158	chr22	34314305	-2.378	2.071	0.256	0.9	LARGE	53.2
cg22152728	chr11	20185382	-3.157	2.75	0.256	0.9		46.39
cg02803141	chr16	85244771	-1.518	1.322	0.256	0.9		56.61
cg15177855	chr11	70517411	-1.367	1.191	0.256	0.9	SHANK2	77.95
cg12908399	chr1	229570288	-0.6698	0.5835	0.256	0.9	ACTA1	5.37
cg12841525	chr17	38953403	-1.248	1.087	0.256	0.9	KRT28	71.89
cg04195466	chr3	97377469	-1.1	0.9584	0.256	0.9	EPHA6	88.07
cg06484000	chr19	46998383	-1.577	1.374	0.256	0.9	PNMAL2	69.03
cg25887701	chr3	183791545	-1.316	1.146	0.256	0.9		27.03
cg16426459	chr2	238396155	-2.344	2.042	0.256	0.9	MLPH	42.01
cg25605323	chr13	100594013	-1.36	1.184	0.256	0.9	LOC101927437	86.84
cg10640510	chr19	9547132	-3.312	2.885	0.256	0.9	ZNF266	65.6
cg11092860	chr5	123812728	-0.4288	0.3735	0.256	0.9		94.25
cg26516941	chr11	118972455	-0.2916	0.254	0.256	0.9	DPAGT1	4.87
cg06136007	chr18	74207395	-2.568	2.237	0.256	0.9	C18orf65	22
cg22175846	chr1	5475973	-1.51	1.315	0.256	0.9		88.93
cg23350520	chr9	135003240	-2.539	2.212	0.256	0.9		56.21
cg24851818	chr12	1738446	-0.7553	0.6579	0.256	0.9	WNT5B	24.78
cg02164004	chr6	166882868	-2.568	2.237	0.256	0.9	RPS6KA2	58.75
cg20722509	chr3	187930488	1.317	1.147	0.256	0.9	LPP	84.43
cg03999874	chr10	1376512	-1.303	1.135	0.256	0.9	ADARB2	38.74
cg23446404	chr3	55511566	-1.455	1.268	0.256	0.9	WNT5A	65.51
cg23102026	chr19	35493343	-0.9086	0.7915	0.256	0.9	GRAMD1A	75.66
cg17518710	chr11	113954170	-1.703	1.484	0.256	0.9	ZBTB16	36.56
cg20443227	chr17	17717802	-0.9192	0.8007	0.256	0.9	MIR6777	71.52
cg14436428	chr8	27341515	-1.986	1.73	0.256	0.9		72.41
cg01528028	chr13	100649800	-1.751	1.525	0.256	0.9		60.69
cg10459017	chr6	36737623	-1.562	1.36	0.256	0.9	CPNE5	67.8
cg23057706	chr11	64512970	0.2526	0.22	0.256	0.9	RASGRP2	5.38
cg04544382	chr7	29597279	-0.5939	0.5174	0.256	0.9		93.45
cg05325218	chr2	61112188	-0.9702	0.8452	0.256	0.9	REL	77.5
cg01153261	chr19	7939491	-0.3436	0.2993	0.256	0.9	PRR36	4.17
cg18439665	chr17	36744631	-1.549	1.349	0.256	0.9	SRCIN1	52.88
cg02162900	chr3	158918327	2.725	2.374	0.256	0.9	IQCJ	44.64
cg19984931	chr6	140577803	-0.2951	0.2571	0.256	0.9		95.04
cg14826797	chr5	33444867	-1.806	1.574	0.256	0.9	TARS	71.98
cg04103985	chr16	12937108	2.564	2.234	0.256	0.9		74.91
cg21159128	chr1	54693933	2.942	2.563	0.256	0.9	SSBP3	29.5
cg25199292	chr4	61610593	-2.153	1.876	0.256	0.9		64.32
cg03809859	chr3	50357454	-1.424	1.24	0.256	0.9	HYAL2	72.37
cg09984047	chr13	112330954	-3.408	2.968	0.256	0.9		38.84
cg09005580	chr3	184636467	-0.3013	0.2625	0.256	0.9	VPS8	94.37
cg27292235	chrX	154033831	0.6992	0.6091	0.256	0.9	MPP1	4.13
cg17092391	chr7	73515902	-1.427	1.243	0.256	0.9	LIMK1	75.89
cg17114246	chr19	37708884	-0.4147	0.3612	0.256	0.9		3.85
cg00353608	chr20	43561490	-0.4265	0.3715	0.256	0.9	PABPC1L	93.37
cg07513366	chr1	11137722	-1.073	0.9351	0.256	0.9	EXOSC10	79.84
cg25378502	chr2	40973447	-1.486	1.294	0.256	0.9		39.99
cg03403910	chr8	61172780	-0.6749	0.5879	0.256	0.9	CA8	90.01
cg01936636	chr11	3058446	-0.6112	0.5324	0.256	0.9	CARS	88.02
cg05203613	chr12	6885291	-0.5607	0.4885	0.256	0.9	LAG3	93.22
cg13617132	chr6	34168651	-1.173	1.021	0.256	0.9		68.65
cg17385872	chr11	130028139	-0.4283	0.3731	0.256	0.9		93.29
cg15996947	chr14	50780115	-0.5592	0.4871	0.256	0.9	ATP5S	92.97
cg16854524	chr4	83931902	1.609	1.402	0.256	0.9	LIN54	8.77
cg17104700	chr19	371698	-1.718	1.496	0.256	0.9	THEG	41.08
cg13570347	chr11	35238777	-1.705	1.485	0.256	0.9	CD44	80.86
cg26840757	chr11	73886176	-0.3494	0.3043	0.256	0.9	PPME1	92.95
cg14686165	chr3	14719726	-1.04	0.9061	0.256	0.9	C3orf20	42.75
cg07935784	chr4	18320820	3.774	3.288	0.256	0.9		35.97
cg12152651	chr19	30334549	-0.476	0.4147	0.256	0.9		6.11
cg17697739	chr6	1873340	-1.083	0.9435	0.256	0.9	GMDS	77.6
cg27430182	chr3	126195181	-0.4232	0.3687	0.256	0.9	ZXDC	3.61
cg13301391	chr10	43045303	-1.379	1.201	0.256	0.9	ZNF37B	79.69
cg12109968	chr20	50383676	-0.9123	0.7948	0.256	0.9	ATP9A	14.14
cg26220985	chr1	168698349	-1.532	1.334	0.256	0.9	DPT	34.5
cg05122916	chr10	11508334	-0.5268	0.4589	0.256	0.9	USP6NL	92.5
cg10659790	chr7	56155414	-0.7638	0.6654	0.256	0.9	PHKG1	88.02
cg07892126	chr1	27986306	-0.3851	0.3355	0.256	0.9		4.44
cg00435245	chr2	5812420	-2.045	1.781	0.256	0.9		36.87
cg07213060	chr20	21694827	-3.108	2.708	0.256	0.9	PAX1	42.76
cg26292442	chr19	10693912	-1.198	1.044	0.256	0.9	AP1M2	69.32
cg07467765	chr17	78098129	2.069	1.803	0.256	0.9		88.49
cg14568338	chr15	99191797	-0.5501	0.4792	0.256	0.9	IGF1R	7.17
cg10486036	chr9	95988358	-1.06	0.9236	0.256	0.9	WNK2	84.17
cg00737979	chr5	134990285	-1.277	1.112	0.256	0.9	LOC340074	37.43
cg21396536	chr5	95429329	-0.6012	0.5238	0.256	0.9	LOC101929710	92.41
cg01369251	chr2	27954233	-0.9716	0.8465	0.256	0.9		79.83
cg07674753	chr7	112758748	-0.3295	0.287	0.256	0.9	LOC401397	2.1
cg22975521	chr2	121551192	-1.477	1.287	0.256	0.9		61.03
cg27504299	chr14	96152109	1.2	1.045	0.256	0.9	TCL1B	86.94
cg23370196	chr2	152628395	1.26	1.097	0.256	0.9		70.34
cg07740897	chr1	159862608	-1.552	1.352	0.256	0.9	CFAP45	90.82
cg03071098	chr2	19554237	-0.8363	0.7286	0.256	0.9	OSR1	79.99
cg23117581	chr1	15331118	-1.156	1.007	0.256	0.9	KAZN	84.58
cg12231227	chr3	126111325	-0.9093	0.7922	0.256	0.9		38.69
cg16433265	chr4	186741815	-1.057	0.9206	0.256	0.9	SORBS2	79.9
cg23125993	chr5	15426122	3.159	2.752	0.256	0.9		19.15
cg00743717	chr17	36831977	1.492	1.3	0.256	0.9	C17orf96	25.03
cg27083414	chr19	49149933	-0.3363	0.293	0.256	0.9	SEC1	3.95
cg02626855	chr3	122701376	-0.7766	0.6766	0.256	0.9	SEMA5B	89.89
cg27162972	chr16	15700272	-0.5347	0.4659	0.256	0.9	KIAA0430	92.39
cg06859463	chr11	46300215	-1.297	1.13	0.256	0.9	CREB3L1	17.59
cg07242531	chr6	8083825	-0.9935	0.8655	0.256	0.9	EEF1E1-BLOC1S5	82.2
cg20967105	chr2	64069295	-0.5248	0.4572	0.256	0.9	UGP2	3.38
cg09423021	chr1	226960554	-1.411	1.229	0.256	0.9		68.64
cg06811607	chr18	24442671	-0.7454	0.6494	0.256	0.9	AQP4	88.85
cg08912666	chr1	17516535	-1.764	1.537	0.256	0.9		77.93
cg06555319	chr5	1408879	-1.914	1.667	0.256	0.9	SLC6A3	36.46
cg06699001	chr9	15300989	-1.582	1.379	0.256	0.9	TTC39B	75.33
cg00333919	chr7	155087199	-0.8379	0.73	0.256	0.9		89.74
cg22383380	chr1	86303978	-1.792	1.562	0.256	0.9	COL24A1	59.55
cg02840645	chr1	118221263	-1.071	0.9329	0.256	0.9		30.5
cg22920586	chr3	171472629	-0.6557	0.5713	0.256	0.9	PLD1	89.81
cg15956957	chr12	7027417	-0.6768	0.5897	0.256	0.9	ENO2	90.63
cg00587472	chr2	6952860	-2.745	2.392	0.256	0.9		56.52
cg26563200	chr19	43919039	-1.656	1.443	0.256	0.9	TEX101	65.99
cg08585489	chr19	35782865	-1.13	0.9845	0.256	0.9	MAG	32.62
cg10490843	chr17	37793717	0.1837	0.1601	0.256	0.9	STARD3	2.51
cg01837804	chr2	233708964	-0.3069	0.2674	0.256	0.9	GIGYF2	95.2
cg13919192	chr19	21323534	-1.719	1.497	0.256	0.9	ZNF431	57.69
cg05028768	chr14	75469467	-0.3942	0.3435	0.256	0.9	EIF2B2	5.04
cg15895879	chr2	27511724	-1.611	1.403	0.256	0.9	TRIM54	37.89
cg16691898	chr1	156255600	-0.6916	0.6026	0.256	0.9	TMEM79	85.06
cg22295623	chr5	175604901	-3.334	2.905	0.256	0.9	LOC643201	60.02
cg20530121	chr19	46071868	-0.7696	0.6705	0.256	0.9	OPA3	90.89
cg14006136	chr14	71671095	-1.184	1.032	0.256	0.9		39.89
cg03331935	chr11	103766274	-3.026	2.636	0.256	0.9		63.82
cg00502665	chr19	56988813	-3.432	2.99	0.256	0.9	ZNF667	24.93
cg00497698	chr10	30003189	-1.1	0.9584	0.256	0.9	SVIL	83.71
cg01475503	chr6	170592007	-1.489	1.297	0.256	0.9	DLL1	87.62
cg09223097	chr5	179391116	-0.3483	0.3035	0.256	0.9	RNF130	94.4
ch.1.69469992R	chr1	69697404	0.4514	0.3933	0.256	0.9		3.76
cg05492975	chr20	60119508	2.523	2.198	0.256	0.9	CDH4	60.07
cg27236714	chr2	168701981	-1.454	1.267	0.256	0.9	LOC105616981	83.83
cg15488143	chr7	128924101	-1.17	1.02	0.256	0.9	AHCYL2	89.95
cg12133267	chr7	112156166	-1.513	1.318	0.256	0.9		70.25
cg00447376	chr4	3771818	-0.9919	0.8642	0.256	0.9		74.72
cg13171761	chr12	2782356	-0.657	0.5725	0.256	0.9	CACNA1C-AS2	90.21
cg10964421	chr8	23021093	-1.542	1.343	0.256	0.9	TNFRSF10D	3.06
cg01542452	chr10	134389122	-1.152	1.004	0.256	0.9	INPP5A	15.68
cg16178141	chr2	96016283	-0.7789	0.6786	0.256	0.9	KCNIP3	29.49
cg25856811	chr1	152973957	1.068	0.9307	0.256	0.9	SPRR3	26.92
cg16378549	chr12	117260815	2.074	1.807	0.256	0.9	RNFT2	51.16
cg08950757	chr6	21593963	-0.4971	0.4331	0.256	0.9	SOX4	3.69
cg08485373	chr7	2516609	-1.761	1.534	0.256	0.9	GRIFIN	69.22
cg08373187	chr5	134912048	-1.168	1.017	0.256	0.9	CXCL14	18.49
cg13662644	chr19	7677237	-3.063	2.669	0.256	0.9	KIAA1543	78.63
cg07564444	chr12	64375328	0.8629	0.7518	0.256	0.9	SRGAP1	85.83
cg02444602	chr11	63871823	-0.8148	0.71	0.256	0.9	FLRT1	84.6
cg12357534	chr13	95086146	-1.996	1.739	0.256	0.9		29.52
cg15703970	chr7	1787310	-1.668	1.454	0.256	0.9	ELFN1	19.15
cg14726525	chr8	38035001	-0.335	0.2919	0.256	0.9	LSM1	3.73
cg11813355	chrX	2923863	-1.226	1.068	0.256	0.9	ARSH	78.69
cg08856772	chr2	172751016	-0.3283	0.286	0.256	0.9	SLC25A12	4.14
cg14459032	chr9	78905335	-1.044	0.9096	0.256	0.9		73.9
cg13376768	chr5	1084670	-2.276	1.983	0.256	0.9	SLC12A7	84.06
cg20988587	chr16	57162674	1.649	1.437	0.256	0.9	CPNE2	85.56
cg23478124	chr11	85776966	-1.694	1.476	0.256	0.9	PICALM	50.37
cg23226397	chr17	1657480	-0.3735	0.3255	0.256	0.9	SERPINF2	95.76
cg08966997	chr7	30429666	-1.164	1.014	0.256	0.9	LINC01176	76.28
cg10856350	chr18	53462247	-3.245	2.828	0.256	0.9		32.34
cg25887394	chr15	40781960	1.981	1.726	0.256	0.9		36.92
cg06407371	chr16	85074868	-1.908	1.663	0.256	0.9	KIAA0513	32.14
cg13692902	chr5	34915868	-0.7729	0.6735	0.256	0.9	BRIX1	7.5
cg12451425	chr17	46625911	-1.117	0.973	0.256	0.9	HOXB-AS1	84.05
cg01754082	chr20	17206744	-2.661	2.319	0.256	0.9	PCSK2	38.21
cg01033844	chr20	3780586	-1.015	0.8846	0.256	0.9	CDC25B	83.76
cg20161965	chr7	27171401	-3.391	2.955	0.256	0.9	HOXA4	41.15
cg03081635	chr9	37002335	-0.8788	0.7657	0.256	0.9	PAX5	33.56
cg01528237	chr1	111748268	-1.917	1.671	0.256	0.9	DENND2D	57.98
cg25498482	chr17	40183674	-1.49	1.298	0.256	0.9	ZNF385C	59.1
cg25914433	chr22	37986622	-1.583	1.379	0.256	0.9		74.54
cg25450376	chr7	43839537	-1.362	1.186	0.256	0.9	BLVRA	54.03
cg19983152	chr14	24762059	-0.5685	0.4954	0.256	0.9	DHRS1	90.8
cg09991519	chr8	97571853	-2.79	2.431	0.256	0.9	SDC2	42.47
cg01794501	chr1	161229027	2.693	2.347	0.256	0.9	PCP4L1	48.97
cg26489873	chr12	132975433	-2.365	2.06	0.256	0.9		61.76
cg23469250	chr3	50283704	-0.4122	0.3591	0.256	0.9	GNAI2	6.48
cg25244262	chr13	28345753	-1.476	1.286	0.256	0.9		58.1
cg07673285	chr10	95985675	-1.377	1.2	0.256	0.9	PLCE1	78.68
cg12818290	chr14	63943208	-0.4306	0.3752	0.256	0.9	PPP2R5E	94.07
cg13424673	chr1	50489744	-0.3316	0.289	0.256	0.9	AGBL4	3.42
cg19808047	chr17	75241555	-0.9077	0.7909	0.256	0.9		80.07
cg09567282	chr15	65208027	-0.4982	0.4342	0.256	0.9	ANKDD1A	92.31
cg13009011	chr7	4964940	-1.767	1.54	0.256	0.9	MMD2	46.63
cg01066310	chr15	42736740	0.9861	0.8593	0.256	0.9	ZNF106	88.3
cg18440314	chr16	57048371	-1.042	0.9078	0.256	0.9		84.53
cg03722322	chr2	42952939	-0.8949	0.7798	0.256	0.9	MTA3	83.05
cg08407408	chr12	123007555	-0.6676	0.5817	0.256	0.9	RSRC2	88.77
cg12350346	chr12	3141805	-0.9996	0.8711	0.256	0.9	TEAD4	78.78
cg08942894	chr15	83563792	0.9677	0.8432	0.256	0.9	HOMER2	11.84
cg11188498	chr7	140650302	-1.645	1.433	0.256	0.9		74.14
cg26429557	chr21	35468971	-0.5855	0.5102	0.256	0.9	SLC5A3	93.1
cg22521096	chr17	7518744	-0.4877	0.425	0.256	0.9	FXR2	4.71
cg19968717	chr5	41194114	-1.433	1.248	0.256	0.9	C6	78.13
cg07826386	chr3	189793846	0.8694	0.7576	0.256	0.9	P3H2	92.39
cg26295559	chr7	158550318	1.241	1.081	0.256	0.9	ESYT2	36.59
cg09370299	chr2	136577346	-0.6579	0.5733	0.256	0.9	LCT	96.36
cg23875206	chr7	98144261	-1.445	1.259	0.256	0.9		42.81
cg26919378	chr22	20791300	-0.4366	0.3804	0.256	0.9	SCARF2	5.36
cg11582133	chr15	41576691	-0.5804	0.5058	0.256	0.9	LOC729082	4.58
cg25507518	chr7	2405875	-0.8577	0.7475	0.256	0.9	EIF3B	85.34
cg18645218	chr12	6379762	-0.7614	0.6635	0.256	0.9		91.07
cg09248208	chrX	110753404	-0.9843	0.8578	0.256	0.9	LINC00890	83.52
cg04646499	chrX	132916424	-3.018	2.63	0.256	0.9	GPC3	86.41
cg17413439	chr14	24809197	-1.898	1.654	0.256	0.9	RIPK3	25.65
cg23331530	chr4	25225058	-1.116	0.9726	0.256	0.9		90.26
cg12405788	chr17	7384648	-2.272	1.98	0.256	0.9	AMAC1L3	86.67
cg26975599	chr20	61263690	-1.84	1.604	0.256	0.9		56.95
cg15028082	chr5	118785325	-0.9862	0.8594	0.256	0.9		84.63
cg25251956	chr2	232557652	-0.3219	0.2805	0.256	0.9		95.33
cg07045221	chr1	3519046	-4.317	3.762	0.256	0.9	MEGF6	75.81
cg13514376	chr15	68640738	-1.461	1.273	0.256	0.9	ITGA11	64.67
cg16713110	chr12	48243251	-1.163	1.013	0.256	0.9	VDR	81.05
cg14686231	chr10	104676532	-0.8414	0.7332	0.256	0.9		9.16
cg05772935	chr16	1790400	1.247	1.087	0.256	0.9	MAPK8IP3	87.15
cg16317168	chr5	96051938	-0.7608	0.663	0.256	0.9	CAST	89.9
cg00077738	chr4	1801866	-3.291	2.868	0.256	0.9	FGFR3	78.16
cg09202800	chr21	43720795	2.063	1.798	0.256	0.9		62.82
cg08914374	chr2	173046730	-0.9693	0.8447	0.256	0.9		29.06
cg09379190	chr11	47651120	-1.061	0.9248	0.256	0.9	MTCH2	84.49
cg26977362	chr16	90023747	-0.7659	0.6675	0.256	0.9	DEF8	86.81
cg21171314	chr11	16628640	0.7738	0.6744	0.256	0.9		3.25
cg11388866	chr21	40752116	0.8536	0.7439	0.256	0.9	WRB	6.96
cg21657758	chr11	11535011	-1.692	1.475	0.256	0.9	GALNT18	63.25
cg14892464	chr11	111305954	-1.36	1.186	0.256	0.9		77.46
cg00647173	chr2	183410536	-0.9221	0.8036	0.256	0.9		87.72
cg09509819	chr10	20912020	-2.094	1.825	0.256	0.9		24.4
cg13462622	chr9	34578996	-1.395	1.215	0.256	0.9	CNTFR	60.7
cg05994794	chr4	41752248	-1.409	1.228	0.256	0.9	PHOX2B	11.27
cg11017613	chr22	38413728	-1.399	1.219	0.256	0.9	POLR2F	68.73
cg06877486	chr13	45694166	-4.162	3.627	0.256	0.9	GTF2F2	45.48
cg07158596	chr21	34099218	-0.2958	0.2578	0.256	0.9	PAXBP1-AS1	3.7
cg03020982	chr8	119820903	-2.805	2.444	0.256	0.9		47.79
cg16190644	chr18	9750329	-0.8913	0.7768	0.256	0.9	RAB31	86.52
cg06510708	chr3	52002503	-1.213	1.057	0.256	0.9	PCBP4	74.04
cg01691696	chr8	6734962	-0.7365	0.6419	0.256	0.9	DEFB1	88.52
cg04729349	chr5	175828032	-0.6766	0.5896	0.256	0.9	CLTB	86.79
cg18354777	chr10	1153885	-0.7898	0.6884	0.256	0.9	WDR37	88.06
cg18274325	chr4	110651775	-0.3068	0.2673	0.256	0.9	PLA2G12A	3.99
cg11371416	chr19	3621472	-0.3593	0.3131	0.256	0.9	C19orf29	93.25
cg03771818	chr19	33454671	-0.6891	0.6005	0.256	0.9	CEP89	91.53
cg17191718	chr1	198618544	-1.145	0.9975	0.256	0.9	PTPRC	84.01
cg17478776	chr9	107593271	-0.9498	0.8278	0.256	0.9	ABCA1	82.65
cg10333462	chr10	114891760	-1.444	1.259	0.256	0.9	TCF7L2	34.76
cg26034219	chr15	59887797	-1.251	1.091	0.256	0.9		75.42
cg00113883	chr14	51026555	-1.367	1.191	0.256	0.9	ATL1	72.85
cg21718380	chr4	3827930	-4.723	4.116	0.256	0.9		70.92
cg02645905	chr9	140612442	-0.4242	0.3697	0.256	0.9	EHMT1	94.75
cg20908131	chr14	98419775	-2.774	2.418	0.256	0.9	C14orf64	59.54
cg04205664	chr7	139209511	-1.407	1.226	0.256	0.9	CLEC2L	57.58
cg04825262	chr16	66862034	-0.5934	0.5172	0.256	0.9	NAE1	88.31
cg16089280	chr2	1940216	-1.395	1.216	0.256	0.9	MYT1L	17.01
cg21790695	chr10	35070092	-1.393	1.214	0.256	0.9	PARD3	52.99
cg02360862	chr1	226411954	-0.8239	0.7181	0.256	0.9	MIXL1	25.49
cg18407168	chr8	87179989	-1.26	1.098	0.256	0.9		71.47
cg03502791	chr14	54413931	-2.246	1.958	0.256	0.9		40.52
cg11120172	chr13	75884684	-0.4111	0.3583	0.256	0.9	TBC1D4	94.13
cg08963654	chr1	56724861	-0.4819	0.42	0.256	0.9		93.58
cg23549641	chr14	51994091	-0.7369	0.6422	0.256	0.9	FRMD6	89.12
cg05474889	chr15	31318204	-1.376	1.199	0.256	0.9	TRPM1	85.1
cg00500333	chr2	105489930	-1.056	0.9206	0.256	0.9		5.52
cg03229538	chr1	173065092	-2.709	2.361	0.256	0.9		71.56
cg26782361	chr8	102804702	-0.7649	0.6667	0.256	0.9	NCALD	89.02
cg17453374	chr1	54359880	-1.027	0.8948	0.256	0.9	DIO1	64.66
cg24997585	chr15	26791210	-2.551	2.224	0.256	0.9	GABRB3	61.38
cg23127689	chr12	130681639	-1.24	1.081	0.256	0.9		35.39
cg13817822	chr18	77487394	2.789	2.431	0.256	0.9	CTDP1	86.14
cg15205153	chr12	81810931	-2.376	2.071	0.256	0.9	PPFIA2	38.88
cg03374632	chr11	73964584	-1.161	1.012	0.256	0.9	PPME1	82.18
cg05097899	chr20	5080743	-0.7439	0.6484	0.256	0.9	C20orf30	82.76
cg06941757	chr3	187237297	-1.351	1.177	0.256	0.9		60.4
cg24297976	chr2	20189487	-0.832	0.7251	0.256	0.9	WDR35	7.25
cg17164443	chr8	1789537	-4.883	4.256	0.256	0.9	ARHGEF10	53.44
cg01138165	chr15	33993250	-0.6509	0.5673	0.256	0.9	RYR3	5.98
cg05144620	chr17	5969641	1.24	1.081	0.256	0.9		24.63
cg19432478	chr19	9142968	-0.9097	0.7929	0.256	0.9		87.93
cg22644984	chr22	29950936	-0.4139	0.3608	0.256	0.9	THOC5	93.68
cg00407988	chr13	114282280	0.3246	0.2829	0.256	0.9	TFDP1	94.01
cg01586483	chr10	2953236	2.416	2.105	0.256	0.9		65.63
cg22458640	chr5	79703067	2.976	2.594	0.256	0.9	ZFYVE16	47.76
cg17102411	chr12	96794611	-0.6603	0.5755	0.256	0.9	CDK17	6.42
cg04819351	chr15	36872220	1.424	1.241	0.256	0.9	C15orf41	27.51
cg15128555	chr2	217528830	-1.57	1.368	0.256	0.9	IGFBP2	82.76
cg08892533	chr19	30830951	-2.478	2.16	0.256	0.9		64.56
cg16452539	chr6	40307622	-1.583	1.38	0.256	0.9		49.75
cg08584798	chr8	84463156	-2.763	2.408	0.256	0.9		24.48
cg05244226	chr3	73006835	-0.3126	0.2725	0.256	0.9	GXYLT2	95.24
cg27366966	chr1	156667514	-0.916	0.7984	0.256	0.9		82.43
cg12628229	chr2	239880011	-2.413	2.103	0.256	0.9		59.43
cg24683041	chr14	100413076	-1.436	1.251	0.256	0.9		44.67
cg09619624	chr22	18985632	-4.213	3.672	0.256	0.9		55.73
cg07414270	chr10	71151778	-0.9568	0.8339	0.256	0.9	HK1	70.76
cg23900606	chr2	46930327	0.979	0.8533	0.256	0.9	SOCS5	92.45
cg18591364	chr1	1711620	-1.254	1.093	0.256	0.9	NADK	74.46
cg24756698	chr5	1020022	-1.976	1.722	0.256	0.9	NKD2	39.48
cg11553248	chr19	23457005	0.4631	0.4037	0.256	0.9		4.43
cg00436254	chr2	127862614	-1.822	1.588	0.256	0.9	BIN1	49.74
cg25838936	chr8	48871710	-1.557	1.357	0.256	0.9	MCM4	41.71
cg04355675	chr3	36953952	-1.233	1.075	0.256	0.9	TRANK1	61.59
cg16178169	chr16	29827187	-0.2517	0.2194	0.256	0.9	PRRT2	3.17
cg14147842	chr6	33362992	-0.9227	0.8043	0.256	0.9	KIFC1	77.87
cg17424570	chr21	30560626	-0.2994	0.261	0.256	0.9		94.47
cg22997262	chr22	25510988	-2.249	1.961	0.256	0.9	KIAA1671	56.36
cg22268137	chr13	28497117	0.8464	0.7377	0.256	0.9	PDX1	6.34
cg19965088	chr3	42543305	0.1803	0.1572	0.256	0.9	VIPR1	2.15
cg12131862	chr1	203613877	-1.292	1.126	0.256	0.9	ATP2B4	77.38
cg18223541	chr4	3245411	0.8667	0.7555	0.256	0.9	HTT	84.9
cg20013302	chr13	111166833	-0.6488	0.5655	0.256	0.9		91.7
cg20317044	chr9	75263098	-0.5363	0.4675	0.256	0.9	TMC1	92.51
cg06558382	chr4	140517434	-0.9507	0.8287	0.256	0.9		81.54
cg08471713	chr17	41738893	0.4348	0.379	0.256	0.9	MEOX1	91.52
cg01165817	chr13	101086489	-1.451	1.265	0.256	0.9	PCCA	65.37
cg05090186	chr1	244215443	-1.238	1.079	0.256	0.9	ZBTB18	81.88
cg14536353	chr14	105364112	2.127	1.854	0.256	0.9		85.32
cg17597125	chr6	126195067	-0.3312	0.2887	0.256	0.9	NCOA7	94.45
cg17751438	chr2	145275197	-0.7952	0.6932	0.256	0.9	ZEB2	6.79
cg01261075	chr4	187645132	-0.2844	0.2479	0.256	0.9	FAT1	4.09
cg14925403	chr20	4094205	-1.77	1.543	0.256	0.9		56.16
cg01152231	chr7	39655548	-2.157	1.88	0.256	0.9		47.13
cg04594445	chr16	89294045	-1.21	1.055	0.256	0.9	ZNF778	80.96
cg24737570	chr2	11727173	-1.547	1.349	0.256	0.9	GREB1	47.92
cg05429508	chr4	517674	0.5741	0.5005	0.256	0.9	PIGG	96.33
cg27404921	chr4	3208639	-0.2609	0.2274	0.256	0.9	HTT	95.79
cg15396799	chr13	95953574	1.294	1.128	0.256	0.9	ABCC4	20.59
cg06364487	chr9	86237573	-1.623	1.415	0.256	0.9	IDNK	27.74
cg27300153	chr10	108115093	-2.281	1.988	0.256	0.9		31.08
cg05328098	chr5	115178310	-0.2217	0.1933	0.256	0.9	ATG12	2.82
cg14712766	chr15	39636986	-0.6614	0.5765	0.256	0.9		90.14
cg14236539	chr6	47026946	-1.149	1.002	0.256	0.9		62.04
cg08350814	chr2	191045309	1.949	1.699	0.256	0.9	C2orf88	3.21
cg12895728	chr1	208425580	-3.96	3.452	0.256	0.9		69.03
cg02754494	chr5	78810199	1.257	1.096	0.256	0.9	HOMER1	5.22
cg01027728	chr5	6582542	-0.9828	0.8567	0.256	0.9	LOC255167	89.8
cg14530462	chr14	93191497	1.178	1.027	0.256	0.9	LGMN	24.17
cg16604812	chr12	48419819	-0.5556	0.4843	0.256	0.9		91.54
cg04590959	chr5	141349103	0.216	0.1883	0.256	0.9	RNF14	2.96
cg14160870	chr6	19904825	-2.435	2.123	0.256	0.9		43.15
cg14202186	chr19	56164042	-0.5032	0.4387	0.256	0.9	CCDC106	94.5
cg12688320	chr20	2843565	-0.459	0.4002	0.256	0.9	VPS16	90.87
cg19953620	chr5	43603353	0.3642	0.3175	0.256	0.9	NNT	3.15
cg00026919	chr13	40226031	1.093	0.9524	0.256	0.9		89.31
cg24834637	chr7	48128611	-0.255	0.2223	0.256	0.9	UPP1	2.79
cg22842048	chr11	68773591	-1.6	1.395	0.256	0.9	MRGPRF	47.53
cg14660573	chr19	50879419	-0.4382	0.382	0.256	0.9	NR1H2	4.39
cg09369294	chr17	3483541	0.4418	0.3852	0.256	0.9	TRPV1	94.24
cg10425949	chr17	38210997	0.2506	0.2185	0.256	0.9	MED24	2.85
cg24694329	chr19	18892320	-1.643	1.432	0.256	0.9	CRTC1	42.56
cg26637557	chr15	37783651	-2.702	2.355	0.256	0.9		35.18
cg18765724	chr17	46227039	0.8482	0.7395	0.256	0.9	SKAP1	16.61
cg24138650	chr6	3224917	-2.223	1.938	0.256	0.9	TUBB2B	48.39
cg21611965	chr12	2716857	-1.59	1.386	0.256	0.9	CACNA1C	91.97
cg05971010	chr16	816650	-0.9383	0.818	0.256	0.9	MSLN	38.88
cg25907594	chr7	128691977	-0.6374	0.5556	0.256	0.9	TNPO3	90.73
cg10929802	chr7	98706986	-1.396	1.217	0.256	0.9	SMURF1	24.52
cg17972590	chr3	122862718	-0.7317	0.6379	0.256	0.9	PDIA5	28.78
cg03713923	chr15	67666132	-0.4602	0.4012	0.256	0.9	IQCH	92
cg03905192	chr15	90893535	-0.7315	0.6378	0.256	0.9	GABARAPL3	87.6
cg17884856	chr20	44334913	-2.516	2.194	0.256	0.9	WFDC10B	59.59
cg20794810	chr5	6404228	-2.732	2.382	0.256	0.9		59.71
cg16303453	chr16	66879016	-1.563	1.363	0.256	0.9	CA7	21.1
cg02081718	chr6	88300968	0.716	0.6242	0.256	0.9	RARS2	91.26
cg25765569	chr12	117175636	0.7109	0.6198	0.256	0.9	C12orf49	7.69
cg05569169	chr12	110786730	-0.4399	0.3835	0.256	0.9	ATP2A2	94.82
cg09712893	chr11	59704901	-2.936	2.559	0.256	0.9		56.21
cg04948896	chr2	43351297	0.8872	0.7735	0.256	0.9		85.02
cg10331412	chr19	42578922	-1.361	1.186	0.256	0.9	ZNF574	88.45
cg03393802	chr1	33738772	-1.036	0.9036	0.256	0.9	ZNF362	80.86
cg05264773	chr10	98376993	-0.9086	0.7921	0.256	0.9	PIK3AP1	84.85
cg02105950	chr4	170555738	0.5223	0.4553	0.256	0.9	CLCN3	91.17
cg05022087	chr14	62407567	-1.152	1.004	0.256	0.9		14.65
cg04717847	chr15	42186377	-0.7924	0.6908	0.256	0.9	SPTBN5	90.39
cg00842605	chr15	86365022	-0.4916	0.4286	0.256	0.9		93.72
cg10614416	chr4	69111849	-3.182	2.774	0.256	0.9	TMPRSS11B	44.72
cg21556232	chr2	237453265	-1.887	1.645	0.256	0.9		68.69
cg08600378	chr13	28562900	1.991	1.736	0.256	0.9	PRHOXNB	13.22
cg02456804	chr1	166039858	-1.791	1.561	0.256	0.9	FAM78B	51.21
cg18865084	chr12	80837837	-1.003	0.8742	0.256	0.9	PTPRQ	14.92
cg03585489	chr8	68369402	-1.148	1.001	0.256	0.9	CPA6	84.92
cg07979579	chr13	50487953	-1.97	1.718	0.256	0.9	C13orf1	83.92
cg08423684	chr2	82766850	-4.019	3.504	0.256	0.9		64.93
cg02858563	chr10	64885888	-1.626	1.417	0.256	0.9		84.27
cg02368874	chr1	41327831	-0.1147	0.09999	0.256	0.9	CITED4	1.18
cg10207362	chr10	134552095	-0.4089	0.3565	0.256	0.9	INPP5A	93.76
cg01264438	chr4	42894770	-4.478	3.904	0.256	0.9	GRXCR1	36.28
cg00254520	chr2	98995982	-1.195	1.042	0.256	0.9	CNGA3	56.33
cg20676255	chr19	17762314	-1.501	1.308	0.256	0.9	UNC13A	35.08
cg27075601	chr1	37217293	-1.841	1.605	0.256	0.9		81.66
cg23093175	chr3	114344946	-2.197	1.916	0.256	0.9	ZBTB20	40.56
cg16072854	chr1	234625273	-2.347	2.046	0.256	0.9		53.19
cg15025996	chr6	3947972	-1.078	0.9399	0.256	0.9		84.03
cg21357383	chr6	111094740	-0.8881	0.7743	0.256	0.9	CDK19	86.66
cg24813314	chr1	156338960	0.1825	0.1591	0.256	0.9	RHBG	2.14
cg12077322	chr10	135098662	0.8111	0.7072	0.256	0.9	TUBGCP2	95.19
cg18321315	chr3	127295652	-0.593	0.517	0.256	0.9	TPRA1	92.21
cg11697237	chr22	38430311	-1.362	1.187	0.256	0.9	POLR2F	62.73
cg21482472	chr13	81229358	3	2.615	0.256	0.9		56.02
cg13503773	chr9	91605494	-2.104	1.835	0.256	0.9	C9orf47	60.46
cg25454379	chr18	76069254	-2.59	2.258	0.256	0.9		49.53
cg19707359	chr10	15902872	1.46	1.273	0.256	0.9	FAM188A	25.47
cg11993086	chr1	1342795	-0.2384	0.2079	0.256	0.9	MRPL20	2.91
cg21988041	chr12	104444060	-0.3833	0.3342	0.256	0.9	GLT8D2	4.48
cg06790019	chr1	44435457	0.8135	0.7093	0.256	0.9	DPH2	10.52
cg02809934	chr1	171129454	-0.6484	0.5653	0.256	0.9	FMO6P	89.42
cg02123938	chr3	39568559	-1.372	1.196	0.256	0.9	MOBP	83.73
cg14073423	chr5	67484381	-0.6834	0.5958	0.256	0.9	LOC102467655	93.94
cg26979299	chr16	88024061	-1.513	1.319	0.256	0.9	BANP	61.8
cg16373984	chr14	90294903	-1.431	1.248	0.256	0.9	C14orf143	66.91
cg01625087	chr6	101841008	-2.371	2.067	0.256	0.9		16.75
cg27584492	chr5	71658569	-1.881	1.64	0.256	0.9		43.36
cg01100796	chr1	53662040	-0.2467	0.2151	0.256	0.9	CPT2	3.11
cg25500285	chr8	37888493	-0.4222	0.3681	0.256	0.9	EIF4EBP1	4.34
cg20767845	chrX	128926467	-1.461	1.274	0.256	0.9	SASH3	90.72
cg05246315	chr20	62597877	-0.6549	0.571	0.256	0.9	ZNF512B	89.05
cg13473894	chr10	13771383	1.889	1.647	0.256	0.9	FRMD4A	30.64
cg03446460	chr19	16625705	-0.7973	0.6952	0.256	0.9	C19orf44	86.95
cg10065739	chr16	4258150	-1.477	1.288	0.256	0.9	SRL	69.82
cg08203886	chr4	175135604	-2.546	2.22	0.256	0.9		23.94
cg14924160	chr13	41496235	1.006	0.8774	0.256	0.9	SUGT1L1	11.19
cg12475128	chr17	79479987	0.1483	0.1293	0.256	0.9	ACTG1	2.19
cg20803482	chr22	47145236	1.849	1.612	0.256	0.9		15.44
cg04143736	chr4	183066224	-0.3034	0.2645	0.256	0.9	MGC45800	4.4
cg00909259	chr10	103024213	-1.133	0.988	0.256	0.9		80.35
cg07583744	chr7	69359237	2.763	2.409	0.256	0.9	AUTS2	43.15
cg05777628	chr16	31469488	-2.271	1.98	0.256	0.9	ARMC5	22.86
cg18565533	chr1	16161110	-0.2764	0.241	0.256	0.9	FLJ37453	2.94
cg03490696	chr1	40204497	0.1495	0.1304	0.256	0.9	PPIE	2.24
cg01235116	chr16	50705762	-1.504	1.312	0.256	0.9	SNX20	19.88
cg05848839	chr17	57334565	-0.9883	0.8617	0.256	0.9	GDPD1	82.45
cg00894481	chr1	15912201	0.7721	0.6732	0.256	0.9	AGMAT	69.42
cg10279124	chr16	69419953	0.1964	0.1713	0.256	0.9	TERF2	2.25
cg20364025	chr16	88905749	-1.736	1.514	0.256	0.9	GALNS	50.05
cg07823652	chr1	203270192	-0.7449	0.6495	0.256	0.9	LINC01136	86.42
cg22021859	chr8	140850264	-1.385	1.207	0.256	0.9	TRAPPC9	94.08
cg10486891	chr11	66675555	-0.9171	0.7997	0.256	0.9	PC	46.44
cg24014443	chr15	57920376	-1.137	0.9913	0.256	0.9	GCOM1	75
cg06967741	chr5	137818740	-1.684	1.469	0.256	0.9		71.48
cg10534990	chr3	186516104	-0.9337	0.8141	0.256	0.9	RFC4	82.95
cg15320474	chr6	29528005	-2.209	1.926	0.256	0.9	UBD	48.03
cg02521854	chr12	133007058	0.2198	0.1917	0.256	0.9		2.5
cg15160765	chr10	104837907	-1.319	1.15	0.256	0.9	CNNM2	68.92
cg04369739	chr17	62994568	-0.6327	0.5517	0.256	0.9		89.97
cg19120782	chr11	71724432	-0.9385	0.8183	0.256	0.9	NUMA1	80.49
cg14758556	chr20	62440591	-2.37	2.066	0.256	0.9		74.2
cg15452437	chr6	127587867	0.7259	0.633	0.256	0.9	RNF146	8.13
cg05779048	chr13	74025481	-1.202	1.048	0.256	0.9		85.26
cg22280238	chr17	79251323	1.411	1.23	0.256	0.9	SLC38A10	91.23
cg02689506	chr5	523677	1.676	1.462	0.256	0.9	SLC9A3	16.04
cg26295618	chr1	180080477	-0.5224	0.4555	0.256	0.9	CEP350	91.44
cg14948668	chr15	41768874	-0.5729	0.4996	0.256	0.9	RTF1	90
cg01157467	chr16	89761017	-1.019	0.8882	0.256	0.9	CDK10	73.98
cg20463407	chrX	101854471	-1.889	1.648	0.256	0.9	ARMCX5	11.75
cg10712554	chr1	202287846	-1.245	1.085	0.256	0.9	LGR6	62.2
cg16459120	chr4	81189164	-2.887	2.518	0.256	0.9	FGF5	66.55
cg07401520	chr5	176381951	-0.8446	0.7365	0.256	0.9	UIMC1	86.38
cg03288954	chr11	32853267	0.9516	0.8298	0.256	0.9	PRRG4	90.53
cg09126720	chr13	50252631	0.3072	0.2679	0.256	0.9	EBPL	97.01
cg14384960	chr4	146807291	-0.9226	0.8045	0.256	0.9	ZNF827	84.25
cg07119463	chr14	78630749	-0.3511	0.3062	0.256	0.9		5.17
cg00903381	chr8	129138485	-0.3861	0.3367	0.256	0.9		95.28
cg02948862	chr16	89035532	-2.014	1.756	0.256	0.9	CBFA2T3	56.61
cg25312822	chr12	125613663	-0.7898	0.6887	0.256	0.9	AACS	85.45
cg27600788	chr6	43395449	-0.2147	0.1872	0.256	0.9	ABCC10	2.21
cg26529851	chr16	87886871	0.8895	0.7757	0.256	0.9	SLC7A5	24.46
cg24533227	chr1	42145514	-1.347	1.175	0.256	0.9	HIVEP3	74.03
cg07044414	chr17	73316622	-0.9048	0.789	0.256	0.9	GRB2	80.55
cg17667592	chr11	123496000	-1.125	0.9811	0.256	0.9		88.13
cg17256157	chr6	142410100	-0.3528	0.3077	0.256	0.9	NMBR	4.22
cg07933092	chr16	66600311	0.2336	0.2037	0.256	0.9	CMTM1	97.55
cg00486126	chr17	27034554	-1.367	1.192	0.256	0.9	PROCA1	60.43
cg26197037	chr22	43831161	2.776	2.421	0.256	0.9	MPPED1	46.27
cg07209634	chr7	156796550	-4.346	3.79	0.256	0.9		65.81
cg05540221	chr15	99213144	-0.7006	0.6109	0.256	0.9	IGF1R	86.95
cg03577350	chr2	46293123	-0.406	0.354	0.256	0.9	PRKCE	93.35
cg21888473	chr7	91509769	1.673	1.459	0.256	0.9	MTERF1	4.84
cg23830313	chr3	14946726	-2.167	1.89	0.256	0.9	FGD5	80.27
cg09363735	chr6	50808699	-1.832	1.597	0.256	0.9	TFAP2B	10.66
cg17811941	chr19	533119	-0.5488	0.4786	0.256	0.9	CDC34	5.21
cg05151665	chr5	177812471	-2.221	1.937	0.256	0.9	COL23A1	57.42
cg03549618	chr14	35838977	-0.6632	0.5783	0.256	0.9		86.66
cg25584728	chr15	92962119	-0.8287	0.7227	0.256	0.9	ST8SIA2	25.66
cg17844831	chr17	17604146	0.9992	0.8713	0.256	0.9	RAI1	39.69
cg04497885	chr19	42747008	-0.4722	0.4117	0.256	0.9	GSK3A	3.23
cg00730832	chr10	123353465	-1.468	1.28	0.256	0.9	FGFR2	83.63
cg19470843	chr14	24420715	-1.708	1.49	0.256	0.9	C14orf167	81.18
cg13286836	chr10	7197029	-0.781	0.6811	0.256	0.9		88.79
cg04214488	chr14	35860760	-0.7715	0.6728	0.256	0.9		88.77
cg15045846	chr6	170423225	-1.158	1.01	0.256	0.9		46.92
cg04690379	chr14	78021619	-0.9954	0.8681	0.256	0.9	SPTLC2	87.09
cg19433175	chr21	10888524	-1.216	1.061	0.256	0.9		14.82
cg07592963	chr11	2890649	4.234	3.692	0.256	0.9	KCNQ1DN	61.33
cg13619872	chr10	104838460	-0.5324	0.4643	0.256	0.9		93.34
cg09084244	chr12	123757860	-9.961	8.686	0.256	0.9	CDK2AP1	37.29
cg13739586	chr2	12757527	-1.676	1.462	0.256	0.9		53.58
cg15136850	chr2	128471169	-0.5674	0.4948	0.256	0.9	WDR33	90.33
cg26385085	chr4	53109	-0.8397	0.7323	0.256	0.9	ZNF718	12.21
cg06885583	chr11	10715445	0.7781	0.6785	0.256	0.9	MRVI1	91.93
cg27373765	chr5	176894237	-1.471	1.283	0.256	0.9	DBN1	75.34
cg13144857	chr15	85547230	-1.092	0.952	0.256	0.9	PDE8A	84.81
cg26614156	chr8	40756230	-3.2	2.791	0.256	0.9	ZMAT4	69.23
cg11048817	chr1	203509267	0.3713	0.3238	0.256	0.9		93.75
cg15785902	chr4	13983910	-0.6483	0.5653	0.256	0.9		7.74
cg14985548	chr7	154690235	-2.265	1.975	0.256	0.9		76
cg04832436	chr6	160237069	-1.285	1.121	0.256	0.9	PNLDC1	83.23
cg18078795	chr2	95964649	-1.499	1.307	0.256	0.9	KCNIP3	64.26
cg27343836	chr16	86549678	0.7853	0.6848	0.256	0.9		13.25
cg02895394	chr8	48744454	-0.4903	0.4276	0.256	0.9	PRKDC	91.32
cg18162412	chr16	84118682	-1.106	0.9645	0.256	0.9	MBTPS1	81.67
cg14634843	chr9	131848789	-0.62	0.5408	0.256	0.9	DOLPP1	91.88
cg09642507	chr17	27224533	-0.2947	0.257	0.256	0.9	FLOT2	2.64
cg27464574	chrX	102611415	-1.12	0.9767	0.256	0.9	WBP5	6.97
cg09040797	chr12	63544768	-4.793	4.18	0.256	0.9	AVPR1A	26.68
cg25843564	chr6	156859907	-2.689	2.345	0.256	0.9		50.23
cg18076959	chr11	20142299	-0.8501	0.7414	0.256	0.9	NAV2	85.15
cg21159609	chr15	78592148	-0.3167	0.2762	0.256	0.9	WDR61	4.14
cg26200118	chr14	98575729	-3.375	2.944	0.256	0.9		40.84
cg23248205	chr13	24475283	1.07	0.9332	0.256	0.9		85.69
cg07998033	chr2	237652369	-1.451	1.266	0.256	0.9		82.94
cg07922825	chr4	66900082	3.185	2.778	0.256	0.9		35.39
cg26422330	chr1	116829087	-4.211	3.672	0.256	0.9		73.09
cg15146207	chr6	100873520	-2.407	2.1	0.256	0.9	SIM1	76.59
cg11205239	chr12	121118103	-2.978	2.598	0.256	0.9		40.99
cg21624092	chr2	15984594	-1.053	0.9187	0.256	0.9		86.44
cg09944942	chr8	130284642	1.52	1.326	0.256	0.9		60.24
cg05634071	chr2	10436310	-1.03	0.898	0.256	0.9		48.27
cg18590738	chr15	75230567	-0.2402	0.2095	0.256	0.9	COX5A	2.66
cg26026771	chr11	67277224	-1.335	1.164	0.256	0.9	CDK2AP2	21.71
cg02453666	chr1	68382161	-1.175	1.024	0.256	0.9	GNG12-AS1	72.32
cg06924487	chr11	16677388	-0.8065	0.7034	0.256	0.9		89.26
cg14088811	chr11	47399994	-0.6409	0.5589	0.256	0.9	SPI1	90.81
cg24679567	chr5	14737940	-0.404	0.3524	0.256	0.9	ANKH	93.98
cg07046030	chr10	29186681	1.951	1.702	0.256	0.9		56.89
cg04988768	chr13	110915624	-3.225	2.813	0.256	0.9	COL4A1	46.71
cg05509789	chr4	74966407	-0.842	0.7344	0.256	0.9	CXCL2	89.13
cg14307826	chr1	249141256	-0.822	0.717	0.256	0.9	ZNF672	90.68
cg24306398	chr2	39445725	-0.5285	0.461	0.256	0.9	CDKL4	93.23
cg11572973	chr16	19342365	-1.349	1.177	0.256	0.9		80.28
cg04378604	chr4	54052273	-0.8353	0.7285	0.256	0.9	SCFD2	90.99
cg05034200	chr14	54184868	-0.4366	0.3808	0.256	0.9		93.9
cg18289104	chr21	39897151	-2.92	2.547	0.256	0.9	ERG	33.7
cg18772376	chr12	22474765	-1.158	1.01	0.256	0.9	ST8SIA1	58.1
cg10286983	chr6	24494717	-1.188	1.036	0.256	0.9	ALDH5A1	21.68
cg09331744	chr20	3671202	-0.4943	0.4312	0.256	0.9	SIGLEC1	91.88
cg08321268	chr15	78917214	-1.303	1.136	0.256	0.9	CHRNB4	79.17
cg05249683	chr18	77158203	-1.607	1.401	0.256	0.9	NFATC1	51.94
cg06478094	chr2	47630251	0.1821	0.1588	0.256	0.9	MSH2	2.07
cg18449739	chr12	113495701	-1.078	0.9405	0.256	0.9	DTX1	35.73
cg02209038	chr11	128513585	-0.839	0.7318	0.256	0.9		40.7
cg07166159	chr17	75209644	-0.9371	0.8174	0.256	0.9	SEC14L1	85.05
cg20307074	chr8	144069888	-1.1	0.9596	0.256	0.9	LOC100133669	30.4
cg15600940	chr20	55821315	-0.412	0.3593	0.256	0.9	BMP7	94.83
cg19997662	chr15	101784653	2.351	2.051	0.256	0.9	CHSY1	81.18
cg10721315	chr10	108729446	-2.079	1.813	0.256	0.9	SORCS1	29.67
cg11277355	chr7	141673714	-2.21	1.928	0.256	0.9	TAS2R38	51.06
cg25867632	chr3	42451986	-1.223	1.067	0.256	0.9	LYZL4	53.56
cg02645135	chr16	69516238	-1.519	1.325	0.256	0.9		82.79
cg20531262	chr8	9820942	-3.094	2.699	0.256	0.9		61.8
cg27260563	chr16	3285187	0.155	0.1352	0.256	0.9	ZNF200	1.99
cg06357321	chr21	34809226	-0.832	0.7257	0.256	0.9	IFNGR2	85.17
cg13614103	chr5	141217652	-2.27	1.98	0.256	0.9		83.19
cg00389554	chr3	194458060	-1.201	1.047	0.256	0.9	LOC100507391	70.9
cg17928895	chr20	57583091	-0.5867	0.5117	0.256	0.9	CTSZ	84.87
cg10088828	chr3	128036327	-1.526	1.331	0.256	0.9	EEFSEC	72.6
cg22692926	chr9	97631978	-1.26	1.099	0.256	0.9	C9orf3	39.54
cg22668756	chr1	20009876	-0.6747	0.5885	0.256	0.9	TMCO4	90.69
cg04906186	chr22	38820189	-1.051	0.9168	0.256	0.9		74.97
cg07328621	chr11	129764256	-0.9148	0.7979	0.256	0.9	NFRKB	85.34
cg00196810	chr3	53925267	-0.5858	0.511	0.256	0.9	SELK	7.03
cg14169013	chrX	109134216	-0.7225	0.6302	0.256	0.9		6.04
cg23194433	chr19	7087578	-0.4229	0.3689	0.256	0.9	ZNF557	92.51
cg14828411	chr1	149817540	-0.9337	0.8144	0.256	0.9		82.99
cg10482867	chr3	112877367	-0.4468	0.3897	0.256	0.9	LOC101929717	93.88
cg07615236	chr19	41208803	-5.529	4.823	0.256	0.9	ADCK4	68.03
cg02026377	chr4	56719660	-1.703	1.485	0.256	0.9	EXOC1	24.95
cg01386275	chr5	145717597	-2.068	1.804	0.256	0.9	POU4F3	22.9
cg21070774	chr17	67513733	-0.3755	0.3275	0.256	0.9	MAP2K6	95.87
cg13421019	chr11	7597493	-1.539	1.343	0.256	0.9	PPFIBP2	41.56
cg10527538	chr7	152291268	-0.3359	0.293	0.256	0.9		95.62
cg16451527	chr3	56889795	-0.9064	0.7906	0.256	0.9	ARHGEF3	84.77
cg01857925	chr11	33692608	-1.874	1.635	0.256	0.9	KIAA1549L	64.99
cg04637961	chr16	87499977	-1.153	1.006	0.256	0.9	ZCCHC14	82.44
cg03650608	chr19	8647531	-1.456	1.27	0.256	0.9	ADAMTS10	54.16
cg07885136	chr12	124718939	-0.8832	0.7704	0.256	0.9	ZNF664-FAM101A	82.81
cg00849943	chr4	84256364	-0.3278	0.286	0.256	0.9	HPSE	4.54
cg00806214	chr16	521912	0.2249	0.1961	0.256	0.9	RAB11FIP3	97.26
cg11560985	chr11	3012396	-0.2798	0.244	0.256	0.9	NAP1L4	2.66
cg00106744	chr21	27106928	0.308	0.2687	0.256	0.9	ATP5J	3.77
cg12489736	chr17	47307544	0.91	0.7938	0.256	0.9	PHOSPHO1	11.25
cg24365870	chr18	45585384	-1.329	1.159	0.256	0.9	ZBTB7C	45.65
cg10994696	chr2	231304745	-0.7465	0.6511	0.256	0.9	SP100	87.29
cg00305833	chr3	101430248	-0.3686	0.3216	0.256	0.9	LOC285359	94.12
cg05563022	chr10	21089692	2.236	1.951	0.256	0.9	NEBL	85.18
cg19487125	chr1	23768862	-0.6771	0.5906	0.256	0.9	ASAP3	86.91
cg01433468	chr1	211779638	-1.705	1.487	0.256	0.9		36.2
cg14519877	chr7	134617036	-0.4202	0.3665	0.256	0.9	CALD1	92.78
cg21622536	chr13	112997643	2.67	2.329	0.256	0.9		55.13
cg03370821	chr1	97186718	-1.718	1.499	0.256	0.9	PTBP2	63.56
cg02401471	chr13	110052565	-2.694	2.35	0.256	0.9	LINC00399	58.33
cg19091715	chr1	203562914	-0.9334	0.8142	0.256	0.9		81.17
cg06091647	chr17	78899392	-0.3175	0.277	0.256	0.9	RPTOR	94.97
cg10236188	chr6	53219634	-1.414	1.234	0.256	0.9		83.08
cg20489317	chr1	104111877	1.876	1.637	0.256	0.9	AMY2B	69.77
cg15477257	chr19	3947387	-1.381	1.205	0.256	0.9	MIR1268A	41.45
cg21274857	chr15	57669179	0.4288	0.374	0.256	0.9	CGNL1	3.84
cg10649016	chr20	59029606	-2.677	2.335	0.256	0.9		50.41
cg17658914	chr20	34825532	-1.501	1.309	0.256	0.9	AAR2	46.79
cg27023962	chr13	50909275	-1.449	1.264	0.256	0.9		24.84
cg15173964	chr1	43942177	-1.225	1.068	0.256	0.9		26.05
cg11905012	chr8	28945153	-1.794	1.565	0.256	0.9	KIF13B	51.57
cg18167946	chr12	125205034	-1.04	0.9074	0.256	0.9		50.41
cg18015266	chrX	48644759	-2.241	1.955	0.256	0.9	GATA1	63.26
cg25559757	chr12	11192053	0.5969	0.5207	0.256	0.9	PRH1-PRR4	89.15
cg08539889	chr16	71496259	-0.5177	0.4517	0.256	0.9	ZNF23	6.73
cg12173409	chr3	54154746	-2.647	2.309	0.256	0.9		65.55
cg13157426	chr1	198087386	-1.49	1.3	0.256	0.9		76.62
cg15354823	chr1	108505752	-1.779	1.552	0.256	0.9	VAV3-AS1	64.9
cg25392154	chr2	242495568	-0.7692	0.671	0.256	0.9	BOK-AS1	92.05
cg05093653	chr3	140151192	-3.474	3.03	0.256	0.9	CLSTN2	64.45
cg00557625	chr2	28304262	-1.043	0.9096	0.256	0.9	BRE	86.39
cg11100105	chr2	131915455	0.9381	0.8184	0.256	0.9		89
cg07159587	chr2	27371537	-0.3883	0.3388	0.256	0.9	TCF23	93.98
cg08271162	chr1	18907743	1.55	1.352	0.256	0.9		40.68
cg10182355	chr2	101768491	-0.6664	0.5814	0.256	0.9	TBC1D8	8.5
cg15090136	chr17	74086085	-0.9416	0.8214	0.256	0.9	EXOC7	78.8
cg10729835	chr10	101649405	-0.3917	0.3417	0.256	0.9	DNMBP	94.71
cg18285681	chr7	2728841	-0.9966	0.8694	0.256	0.9	AMZ1	27.65
cg07992779	chr19	15254683	-1.568	1.368	0.256	0.9		81.93
cg02255619	chr19	1546257	-0.2954	0.2577	0.256	0.9		3.19
cg13706395	chr7	99153523	-0.5943	0.5185	0.256	0.9		92.38
cg26962053	chr9	99333001	-1.319	1.15	0.256	0.9	CDC14B	77.73
cg19400672	chr5	131746256	-0.6115	0.5335	0.256	0.9	C5orf56	5.31
cg15596263	chr2	20874602	-0.4409	0.3847	0.256	0.9		93.65
cg14797467	chr1	192678773	-0.845	0.7371	0.256	0.9		85.52
cg09472784	chr21	44238901	-1.453	1.267	0.256	0.9		77.98
cg12938135	chr13	20356591	-0.5114	0.4461	0.256	0.9	PSPC1	3.33
cg20849255	chr8	19352926	1.376	1.201	0.256	0.9	CSGALNACT1	68.09
cg12883152	chr11	2412100	-1.393	1.216	0.256	0.9	CD81	61.49
cg09337121	chr14	23769999	-0.5869	0.512	0.256	0.9	PPP1R3E	9.15
cg03149565	chr4	109092769	-2.78	2.425	0.256	0.9	LOC641518	16.1
cg09126320	chr8	22778500	-0.9114	0.7951	0.256	0.9	PEBP4	37.8
cg27438980	chr15	99195143	-1.159	1.011	0.256	0.9	IGF1R	17.07
cg10807622	chr11	67809559	-0.8972	0.7827	0.256	0.9	TCIRG1	79.3
cg27434326	chr2	45395252	-3.262	2.846	0.256	0.9		36.55
cg23097686	chr12	98910128	0.6709	0.5853	0.256	0.9	TMPO	5.29
cg00062070	chr15	36931666	-1.005	0.8765	0.256	0.9	C15orf41	82.19
cg23692511	chr10	11205700	3.022	2.636	0.256	0.9	CELF2	63.05
cg14170220	chr17	21220411	-0.947	0.8262	0.256	0.9		15.23
cg01071911	chr14	70527695	-1.894	1.653	0.256	0.9	SLC8A3	39.93
cg22846395	chr6	8060139	-0.4821	0.4206	0.256	0.9	MUTED	93.35
cg02998620	chr2	223171473	-2.445	2.133	0.256	0.9		40.63
cg20460846	chr21	36119409	-0.9041	0.7888	0.256	0.9	LINC01426	36.87
cg15542137	chr4	103731205	-0.7821	0.6823	0.256	0.9	UBE2D3	88.73
cg06304812	chr5	41262833	-0.5417	0.4726	0.256	0.91	C6	91.9
cg02574254	chr1	57567746	-1.081	0.9435	0.256	0.91	DAB1	81.97
cg06839950	chr6	90631678	-1.497	1.306	0.256	0.91		87.33
cg19661940	chr8	143235383	-2.449	2.136	0.256	0.91		53.68
cg11267205	chr5	1382569	-2.207	1.925	0.256	0.91		48.97
cg13868361	chr1	89357908	1.122	0.9791	0.256	0.91	GTF2B	9.3
cg12118784	chr19	47141551	-1.915	1.671	0.256	0.91		37.81
cg04796774	chr3	49214103	-1.009	0.8803	0.256	0.91		86.82
cg27360326	chr13	53422691	2.928	2.554	0.256	0.91	PCDH8	10.72
cg14531133	chr16	4838621	1.037	0.9045	0.256	0.91	SMIM22	70.75
cg13260758	chr22	19736671	-1.127	0.9829	0.256	0.91		73.12
cg09240474	chr3	183855693	-0.7393	0.6451	0.256	0.91	EIF2B5	84.37
cg10779379	chr5	143060653	-1.043	0.9098	0.256	0.91		84.74
cg09446910	chr11	94224044	-0.4207	0.367	0.256	0.91	MRE11A	93.87
cg07147958	chr8	116822442	-4.141	3.613	0.256	0.91		63.14
cg16689318	chr6	111986201	-0.8876	0.7745	0.256	0.91	FYN	88.91
cg12191789	chr6	75856256	3.944	3.441	0.256	0.91	COL12A1	37.85
cg05021649	chr6	43394107	-1.887	1.646	0.256	0.91	ABCC10	67.56
cg00644033	chr7	100544704	-1.397	1.219	0.256	0.91		67
cg21890448	chr1	116213676	-1.302	1.136	0.256	0.91	VANGL1	79.61
cg13111694	chr1	243385898	-0.3564	0.311	0.256	0.91	CEP170	94.08
cg14163502	chr9	138619497	-1.655	1.444	0.256	0.91	KCNT1	44.71
cg06504820	chr14	101192273	-2.863	2.498	0.256	0.91	DLK1	58.66
cg12169424	chr11	87184342	-1.341	1.17	0.256	0.91		30.19
cg07562523	chr22	45310682	-1.396	1.218	0.256	0.91	PHF21B	75.23
cg05358900	chr12	32553295	1.697	1.481	0.256	0.91		23.19
cg21538866	chr10	101085028	-1.66	1.448	0.256	0.91		74.32
cg16734433	chr10	115860297	2.121	1.85	0.256	0.91		67.58
cg19695225	chr16	67427520	0.148	0.1291	0.256	0.91	TPPP3	1.41
cg05991401	chr17	72741152	0.9723	0.8484	0.256	0.91	RAB37	60.6
cg09751583	chr16	27249901	-0.968	0.8446	0.256	0.91	NSMCE1	83.96
cg08842508	chr2	147346362	3.011	2.628	0.256	0.91	PABPC1P2	65.21
cg16145324	chr6	36020012	-1.652	1.441	0.256	0.91	MAPK14	82.75
cg18082885	chr17	73875417	-1.053	0.9187	0.256	0.91	TRIM47	67.37
cg10436655	chr21	45608350	-1.443	1.259	0.256	0.91		51.55
cg20921405	chr12	84068532	2.135	1.863	0.256	0.91		71.25
cg08988859	chr12	125029007	-1.157	1.009	0.256	0.91	NCOR2	41.65
cg18455414	chr6	7043141	-1.037	0.9045	0.256	0.91		80.08
cg20807782	chr3	2907656	-1.117	0.9744	0.256	0.91	CNTN4	23.74
cg02836923	chr11	65723481	-0.7412	0.6467	0.256	0.91	TSGA10IP	86.88
cg02272547	chr16	89634031	-1.558	1.36	0.256	0.91		88.62
cg20922652	chr13	106779384	-1.228	1.072	0.256	0.91		83.12
cg14880950	chr4	8548516	-1.073	0.9362	0.256	0.91		86.7
cg23173573	chr1	221916861	-0.339	0.2958	0.256	0.91	DUSP10	2.73
cg01319581	chrX	16732043	-1.878	1.638	0.256	0.91	CTPS2	75.45
cg14038575	chr1	214432990	-1.286	1.122	0.256	0.91		59.15
cg12753009	chr8	129061665	-1.618	1.412	0.256	0.91	PVT1	75.22
cg07025450	chr11	64546660	-0.8102	0.707	0.256	0.91	SF1	7.47
cg08418947	chr5	63815111	3.357	2.929	0.256	0.91	RGS7BP	47.58
cg26375263	chr14	76843202	-2.815	2.456	0.256	0.91	ESRRB	21.32
cg03529261	chr4	185209641	-0.8965	0.7822	0.256	0.91		87.93
cg10082110	chr18	13370055	-1.75	1.527	0.256	0.91	LDLRAD4	34.12
cg17633234	chr15	93617065	-1.256	1.096	0.256	0.91	RGMA	68.81
cg13293943	chr22	39264340	-0.3726	0.3251	0.256	0.91	CBX6	95.89
cg20998320	chr4	47748508	-1.209	1.055	0.256	0.91	CORIN	77.7
cg20684796	chr4	3853085	-1.594	1.391	0.256	0.91		44.34
cg25110530	chr6	32820860	-0.9231	0.8055	0.256	0.91	PSMB9	2.39
cg11035737	chr5	17684569	-2.844	2.482	0.256	0.91		50.43
cg06841648	chr16	85479053	0.6162	0.5377	0.256	0.91		92.06
cg06046617	chr9	138396685	-0.8997	0.7851	0.256	0.91	LOC101928525	28.98
cg04711324	chr18	40695633	-2.307	2.013	0.256	0.91	RIT2	74.85
cg12707994	chr11	5616930	-0.334	0.2914	0.256	0.91	TRIM6	92.75
cg00173014	chr1	211090177	-2.041	1.781	0.256	0.91	KCNH1	69.29
cg18019037	chr1	200409325	-0.5038	0.4397	0.256	0.91		91.71
cg17427781	chr1	112298077	0.2599	0.2268	0.256	0.91	DDX20	3.17
cg14242213	chr3	42463942	-1.924	1.679	0.256	0.91		55.1
ch.4.698479R	chr4	28824914	-0.3524	0.3075	0.256	0.91		4.14
cg03236816	chr19	36618904	-0.2876	0.2509	0.256	0.91		2.41
cg13569714	chr11	12033074	-2.593	2.263	0.256	0.91		66.57
cg12872357	chr6	146863647	1.381	1.205	0.256	0.91	RAB32	84.46
cg11212023	chr2	109881502	-1.84	1.606	0.256	0.91	SH3RF3	55.77
cg23708673	chr12	110765299	-0.9256	0.8077	0.256	0.91	ATP2A2	82.69
cg23023680	chr15	48471736	-2.629	2.294	0.256	0.91	MYEF2	54.97
cg22672453	chr5	10594048	-0.8651	0.7549	0.256	0.91	ANKRD33B	85.27
cg04777528	chr3	129611921	-0.2557	0.2231	0.256	0.91	TMCC1	2.67
cg19349362	chr7	130066714	-0.9812	0.8562	0.256	0.91	CEP41	75.14
cg06499565	chr20	35374747	-0.3358	0.2931	0.256	0.91	NDRG3	4.09
cg13017929	chr7	116909621	-1.364	1.19	0.256	0.91		80.61
cg20066820	chr5	171518434	-0.6399	0.5584	0.256	0.91	STK10	92.74
cg22134718	chr3	10522617	2.041	1.781	0.256	0.91	ATP2B2	47.64
cg00145904	chr1	10697703	-0.766	0.6684	0.256	0.91	CASZ1	81.22
cg19925805	chr7	57449231	-2.186	1.907	0.256	0.91		71.62
cg06617455	chr3	14445128	-1.264	1.103	0.256	0.91	SLC6A6	62.62
cg01604412	chr12	132663741	-1.438	1.255	0.256	0.91		44.65
cg19791780	chr11	72136395	-0.4855	0.4237	0.256	0.91	CLPB	92.9
cg17480466	chr1	240986748	-0.7651	0.6677	0.256	0.91	RGS7	92.5
cg13002603	chr3	149966692	-0.8034	0.7011	0.256	0.91		13.7
cg10301852	chr20	62665999	-0.9435	0.8234	0.256	0.91	LINC00176	76.59
cg19454119	chr22	23561273	-1.292	1.128	0.256	0.91	BCR	60.83
cg21527411	chr11	58499409	-2.509	2.189	0.256	0.91	GLYAT	44.94
cg14575255	chr2	100910763	-0.9955	0.8687	0.256	0.91	LONRF2	83.27
cg27075808	chr4	79674081	-1.657	1.446	0.257	0.91		29.45
cg01157950	chr3	8943645	1.934	1.687	0.257	0.91	RAD18	75.86
cg09064087	chr14	75142488	-0.6748	0.5888	0.257	0.91	AREL1	91.07
cg27053759	chrX	102231309	-1.925	1.68	0.257	0.91		68.38
cg09044928	chr7	157953935	-2.212	1.931	0.257	0.91	PTPRN2	35.17
cg10222254	chr16	974785	-2.842	2.48	0.257	0.91	LMF1	30.31
cg18992081	chr10	11002042	-2.123	1.853	0.257	0.91		43.28
cg16723488	chr2	21266947	-2.058	1.796	0.257	0.91	APOB	47.43
cg19219778	chr12	55378638	-1.719	1.5	0.257	0.91	KIAA0748	68.23
cg12686244	chr1	157996500	0.8864	0.7735	0.257	0.91	KIRREL	90.44
cg15701937	chr10	50604172	-1.79	1.562	0.257	0.91	DRGX	10.45
cg22540552	chr6	166579199	-0.9954	0.8687	0.257	0.91	T	7.2
ch.14.83549112R	chr14	84479359	-0.4044	0.3529	0.257	0.91		5.86
cg03016867	chr5	148442890	0.6424	0.5606	0.257	0.91	SH3TC2	15.39
cg16983682	chrX	13321357	-2.101	1.834	0.257	0.91		74.19
cg11416492	chr10	54206260	-1.958	1.709	0.257	0.91		70.1
cg13692517	chr3	61558087	-0.6924	0.6042	0.257	0.91	PTPRG	91.54
cg10103942	chr10	104183175	-0.3952	0.3449	0.257	0.91	CUEDC2	93.68
cg15276477	chr8	1759446	-3.99	3.482	0.257	0.91		81.59
cg10236239	chr2	108994514	-1.355	1.182	0.257	0.91	SULT1C4	72.85
cg19172017	chr22	25225650	2.122	1.852	0.257	0.91	SGSM1	40.65
cg25035104	chr4	87592022	-0.7351	0.6415	0.257	0.91	PTPN13	89.65
cg10224345	chr2	82461714	1.512	1.32	0.257	0.91		19.36
cg08902605	chr9	136501307	-0.8818	0.7696	0.257	0.91	DBH	32.58
cg05089469	chr5	112354166	-0.8814	0.7692	0.257	0.91	DCP2	86.18
cg14486455	chr6	34489115	-0.7503	0.6548	0.257	0.91	PACSIN1	87.15
cg02452253	chr2	112974006	2.264	1.976	0.257	0.91	ZC3H8	49.03
cg04754055	chr4	99495327	-0.8058	0.7033	0.257	0.91	TSPAN5	87.61
cg24978630	chr10	57389676	-3.4	2.967	0.257	0.91		33.95
cg13714490	chr1	53793988	-1.171	1.022	0.257	0.91	LRP8	15.82
cg27415032	chr8	80997524	-0.4101	0.3579	0.257	0.91	TPD52	5.3
cg03150635	chr1	202927649	0.1841	0.1607	0.257	0.91	ADIPOR1	2.96
cg25353990	chr5	158164199	-1.143	0.9978	0.257	0.91	EBF1	32.96
cg19649900	chr19	1155030	0.8482	0.7403	0.257	0.91	SBNO2	5.8
cg00577182	chr11	129245558	0.2191	0.1912	0.257	0.91	BARX2	2.97
cg01931940	chr1	243887342	0.4749	0.4145	0.257	0.91	AKT3	92.12
cg26086939	chr13	67421996	-3.353	2.926	0.257	0.91	PCDH9	64.66
cg08048567	chr10	35979758	-2.155	1.881	0.257	0.91		66.31
cg07313814	chr1	1272398	-0.652	0.5691	0.257	0.91	DVL1	87.37
cg01465364	chr10	135340721	-1.404	1.225	0.257	0.91	CYP2E1	36.18
cg26450333	chr2	97589214	-1.775	1.549	0.257	0.91	LOC101927053	88.95
cg10764388	chr10	5227312	2.506	2.187	0.257	0.91	AKR1CL1	64.34
cg08256781	chr19	6135510	-1.261	1.1	0.257	0.91	ACSBG2	35.06
cg26505371	chr19	5210732	-1.731	1.511	0.257	0.91	PTPRS	92.07
cg11461866	chr2	110871906	-1.2	1.047	0.257	0.91	MALL	46.13
cg01762371	chr7	96329828	-0.4302	0.3754	0.257	0.91	SHFM1	94.38
cg24462545	chrX	30254216	-2.749	2.399	0.257	0.91	MAGEB3	52.53
cg04350064	chr13	51722426	-2.13	1.859	0.257	0.91	LINC00371	62.35
cg16889997	chr12	121422656	-1.362	1.188	0.257	0.91	HNF1A	84.1
cg06054699	chr7	22458666	0.8058	0.7033	0.257	0.91		91.25
cg00394303	chr11	2151200	-1.401	1.223	0.257	0.91	IGF2	48.62
cg05087553	chr11	116685338	-0.4966	0.4334	0.257	0.91		91.46
cg05923857	chr10	114911615	-0.3291	0.2872	0.257	0.91	TCF7L2	93.78
cg05759826	chr2	143868613	-0.2809	0.2452	0.257	0.91		3.38
cg03739172	chr1	19046707	-1.65	1.44	0.257	0.91	PAX7	26.01
cg16518750	chr22	32334576	0.8445	0.737	0.257	0.91	C22orf24	92.5
cg27207452	chr12	56551679	0.3961	0.3457	0.257	0.91	MYL6B	3.41
cg20643362	chr19	30206369	0.1769	0.1544	0.257	0.91	C19orf12	2.45
cg18181431	chr1	153765596	-0.7032	0.6137	0.257	0.91		86.48
cg07792345	chr2	222890993	-1.597	1.394	0.257	0.91		41.61
cg12059540	chr8	19444419	-1.096	0.9569	0.257	0.91	CSGALNACT1	27.05
cg18293546	chr11	125255417	-3.264	2.849	0.257	0.91	PKNOX2	65.38
cg15994792	chr12	14730525	-0.7431	0.6486	0.257	0.91	PLBD1-AS1	88.89
cg00754655	chr11	128780776	-0.2677	0.2337	0.257	0.91	KCNJ5	95.07
cg14672470	chr5	115831721	-0.2998	0.2617	0.257	0.91	SEMA6A	95.65
cg27377225	chr22	42044559	-0.8187	0.7146	0.257	0.91	XRCC6	87.63
cg10473352	chr20	10350502	-2.965	2.588	0.257	0.91		50.86
cg17193941	chr11	28695434	-1.471	1.284	0.257	0.91		30.18
cg16538343	chr11	68772961	-1.481	1.293	0.257	0.91	MRGPRF	63.96
cg14682985	chr9	34089565	-0.6751	0.5893	0.257	0.91	DCAF12	91.42
cg13530673	chr4	72119734	-1.119	0.9764	0.257	0.91	SLC4A4	82.98
cg19791606	chr20	19869398	-1.417	1.237	0.257	0.91	RIN2	68.34
cg13761871	chr6	37282701	-1.458	1.273	0.257	0.91	TBC1D22B	64.72
cg25825805	chr7	84505572	-2.059	1.797	0.257	0.91		85.59
cg16582352	chr1	46030074	1.045	0.9125	0.257	0.91	AKR1A1	85.53
cg15134799	chr4	84457346	0.2343	0.2045	0.257	0.91	AGPAT9	2.63
cg16676124	chr1	175845487	-1.299	1.134	0.257	0.91	LOC101928751	70.11
cg09792432	chr14	100463323	-1.065	0.9294	0.257	0.91		77.11
cg00001638	chr5	129212639	-1.738	1.517	0.257	0.91		86.08
cg04596954	chr2	241950163	-1.533	1.339	0.257	0.91	SNED1	65.66
cg21055714	chr2	62443137	0.7807	0.6814	0.257	0.91	B3GNT2	90.53
cg14240694	chr3	194310865	-0.9097	0.794	0.257	0.91	TMEM44-AS1	84.02
cg24008263	chr4	128553694	-0.4813	0.4201	0.257	0.91	INTU	3.51
cg10461560	chr15	66373258	-1.458	1.273	0.257	0.91	MEGF11	32.93
cg19819818	chr14	92806562	-1.163	1.015	0.257	0.91	SLC24A4	21.66
cg20778958	chr1	158534679	-1.58	1.379	0.257	0.91	OR6P1	19.71
cg02537091	chrX	100547965	2.291	2	0.257	0.91	TAF7L	75.99
cg17569438	chr6	29768230	-2.086	1.821	0.257	0.91		30.55
cg02948468	chr19	10795757	-0.5221	0.4558	0.257	0.91	ILF3	93.59
cg08033525	chr7	128050129	0.1315	0.1148	0.257	0.91	IMPDH1	1.47
cg14208133	chr2	233198988	-0.9535	0.8323	0.257	0.91	DIS3L2	79.82
cg09221823	chr10	12206108	-0.5914	0.5162	0.257	0.91	SEC61A2	91.46
cg14904034	chr2	10529276	-1.699	1.483	0.257	0.91	HPCAL1	68.11
cg13709892	chr14	88459225	-1.085	0.9467	0.257	0.91	GALC	1.94
cg02150151	chr19	58400447	-0.3316	0.2894	0.257	0.91	ZNF814	3.78
cg06745885	chr16	68345000	0.1892	0.1652	0.257	0.91	PRMT7	2.08
cg12161884	chr12	120510969	-0.6571	0.5736	0.257	0.91	CCDC64	87.66
cg01385334	chr2	128382661	-1.532	1.337	0.257	0.91	MYO7B	74.49
cg03821140	chr22	38038634	-1.358	1.185	0.257	0.91	SH3BP1	59.94
cg16856314	chr2	97001340	1.406	1.227	0.257	0.91	NCAPH	15.99
cg21054473	chr14	100438957	-0.54	0.4714	0.257	0.91		4.92
cg25493454	chr6	153262452	2.496	2.178	0.257	0.91		61.54
cg12892410	chr1	40498185	-0.9683	0.8452	0.257	0.91		20.58
cg25805123	chr21	26427730	-2.299	2.006	0.257	0.91	LOC339622	30.76
cg19516041	chr4	125633907	0.8174	0.7135	0.257	0.91	ANKRD50	8.44
cg00531156	chr20	33567504	-0.4381	0.3824	0.257	0.91	MYH7B	93.97
cg11452679	chr1	105214890	1.432	1.25	0.257	0.91		10.5
cg25047306	chrX	76140313	-0.6273	0.5476	0.257	0.91	MIR384	7.91
cg09178064	chr6	141702457	0.8241	0.7194	0.257	0.91		10.6
cg26145268	chr20	44943725	-3.139	2.74	0.257	0.91		47.76
cg09673822	chr5	148653537	-0.9616	0.8393	0.257	0.91	AFAP1L1	42.51
cg16459725	chr6	38092230	0.4366	0.3811	0.257	0.91	ZFAND3	94.16
cg26336738	chr11	120295802	-0.9952	0.8687	0.257	0.91	ARHGEF12	76.25
cg05499148	chr22	30938017	-1.2	1.048	0.257	0.91		39.96
cg16361253	chr6	47624276	1.227	1.071	0.257	0.91	GPR111	25.91
cg02088161	chr9	108175606	0.3934	0.3434	0.257	0.91		92.29
cg08356510	chr3	167452449	0.1536	0.1341	0.257	0.91	SERPINI1	1.7
cg07120118	chr14	23773549	-0.5758	0.5026	0.257	0.91	PPP1R3E	91.69
cg03989598	chr20	57698490	-2.043	1.783	0.257	0.91		61.84
cg01668174	chr2	106810661	-0.4809	0.4198	0.257	0.91	UXS1	4.86
cg19430878	chr5	152780823	-2.507	2.188	0.257	0.91		58.4
cg20571887	chr21	37758167	-0.7166	0.6256	0.257	0.91	CHAF1B	17.68
cg07175977	chr9	1045698	2.775	2.423	0.257	0.91		30.05
cg06111374	chr12	14109584	-3.148	2.748	0.257	0.91	GRIN2B	59.18
cg04188137	chr9	137112407	2.633	2.298	0.257	0.91		71.04
cg00445518	chr19	45888783	-1.357	1.184	0.257	0.91	PPP1R13L	73.26
cg26066887	chr11	1693962	-2.533	2.211	0.257	0.91	HCCA2	60.03
cg22874627	chr3	31575329	-0.292	0.2549	0.257	0.91	STT3B	4.39
cg16497524	chr9	15421357	0.6534	0.5704	0.257	0.91	SNAPC3	84.51
cg06571273	chr7	139108026	-1.893	1.653	0.257	0.91	LOC100129148	42.35
cg06277469	chr3	188571433	-1.279	1.117	0.257	0.91	LPP	56.61
cg19379491	chr1	36911915	-0.6424	0.5607	0.257	0.91	OSCP1	90.19
cg04253235	chr20	1292311	-1.997	1.743	0.257	0.91	SDCBP2	90.31
cg09802433	chr12	117248738	2.007	1.752	0.257	0.91	RNFT2	70.6
cg06795981	chr19	40228577	-1.473	1.286	0.257	0.91	CLC	67.62
cg09808880	chr10	9316890	-2.589	2.26	0.257	0.91	LINC00709	72.45
cg19979643	chr10	6018610	-2.619	2.286	0.257	0.91	IL15RA	28.33
cg22810875	chr12	674158	-1.228	1.072	0.257	0.91	NINJ2	55.66
cg23449231	chr5	179239690	0.6309	0.5508	0.257	0.91	SQSTM1	92.63
cg27106909	chr16	30106897	-0.6902	0.6025	0.257	0.91	YPEL3	17.08
cg16995385	chr19	37709070	0.3491	0.3048	0.257	0.91		3.09
cg13551819	chr2	20688997	-1.24	1.082	0.257	0.91		69.75
cg08631650	chr5	149669813	-1.03	0.8996	0.257	0.91	CAMK2A	36.85
cg03602119	chr20	39190789	-0.9339	0.8153	0.257	0.91		80.18
cg13154234	chrX	146320010	-3.703	3.233	0.257	0.91	MIR508	69.24
cg01942955	chr9	91970612	-0.7599	0.6634	0.257	0.91	SECISBP2	87.62
cg05212678	chr7	35840727	-0.3256	0.2843	0.257	0.91	SEPT7-AS1	3.38
cg25163248	chr7	76339296	1.356	1.184	0.257	0.91		44.77
cg08438529	chr16	1052939	1.242	1.084	0.257	0.91		8.55
cg10891473	chr12	55820093	2.212	1.931	0.257	0.91	OR6C76	80.79
cg18652759	chr18	21176412	-1.311	1.145	0.257	0.91		53.47
cg21600908	chr12	133085885	-1.813	1.583	0.257	0.91	FBRSL1	66.32
cg16217553	chr15	25360436	-1.424	1.243	0.257	0.91	IPW	38.44
cg12423667	chr16	2287078	1.899	1.658	0.257	0.91	DNASE1L2	29.99
cg01395499	chr1	204982603	-1.51	1.319	0.257	0.91	NFASC	78.12
cg01521674	chr6	28872555	-0.4024	0.3513	0.257	0.91	TRIM27	92.66
cg21469820	chr3	180793438	-2.93	2.558	0.257	0.91		66.58
cg03738444	chr4	103495644	-1.336	1.166	0.257	0.91	NFKB1	80.16
cg23411318	chr17	27939327	-0.4267	0.3725	0.257	0.91	ANKRD13B	97.46
cg05965745	chr1	3077798	-3.577	3.123	0.257	0.91	PRDM16	40.39
cg14599998	chr2	65086822	1.195	1.044	0.257	0.91		10.96
cg06617741	chr2	122122463	-1.04	0.9075	0.257	0.91	CLASP1	79.01
cg24488296	chr11	36279822	-2.627	2.293	0.257	0.91		82.62
cg15616893	chr4	169551753	-0.6924	0.6045	0.257	0.91	PALLD	91.27
cg15219506	chr11	63382047	0.2177	0.19	0.257	0.91	PLA2G16	2.98
cg14707053	chr6	42019127	-2.161	1.886	0.257	0.91	TAF8	36.85
cg11737318	chr8	131440305	-0.5656	0.4938	0.257	0.91		90.26
cg12203072	chr2	242878811	-2.098	1.832	0.257	0.91		44.96
cg00444050	chr2	28809988	-0.6327	0.5523	0.257	0.91	PLB1	90.79
cg25692259	chr2	223520658	-0.2576	0.2249	0.257	0.91	FARSB	4.15
cg09133511	chr2	113384907	-1.233	1.077	0.257	0.91		55.02
cg27399117	chr10	129691662	2.866	2.502	0.257	0.91	CLRN3	61.47
cg25113483	chr8	28321280	-0.4988	0.4355	0.257	0.91	FBXO16	92.91
cg20639618	chr4	183729073	-0.4925	0.4299	0.257	0.91		92.06
cg25125298	chr5	71853215	-1.514	1.322	0.257	0.91		60.66
cg25479320	chr6	30127152	-2.303	2.011	0.257	0.91	TRIM10	49.88
cg16723556	chr3	194981558	-1.319	1.151	0.257	0.91	XXYLT1	59.43
cg04220298	chr11	73587932	0.5029	0.4391	0.257	0.91	CHCHD8	6.94
cg17591270	chr14	31344150	-0.5547	0.4843	0.257	0.91	COCH	8.2
cg00864661	chr4	87287889	-0.9158	0.7995	0.257	0.91	MAPK10	85.14
cg07726812	chr2	19250758	-0.5881	0.5134	0.257	0.91		90.89
cg12435677	chr7	4828451	-0.6148	0.5368	0.257	0.91	KIAA0415	89.94
cg00092590	chr3	62203239	-0.5055	0.4413	0.257	0.91	PTPRG	93.56
cg16900604	chr2	208260036	-1.887	1.648	0.257	0.91		52.67
cg19647511	chr3	57964254	-1.196	1.045	0.257	0.91		73.49
cg24352369	chr2	114163184	-2.598	2.268	0.257	0.91	LOC440839	69.23
cg00196168	chr1	12096014	-0.7105	0.6202	0.257	0.91		90.17
cg19169533	chr4	66249899	4.104	3.583	0.257	0.91	EPHA5	58.67
cg15643264	chr16	75635960	-0.539	0.4706	0.257	0.91	ADAT1	93.39
cg15591408	chr6	43530528	-0.6618	0.5778	0.257	0.91	XPO5	90.32
cg19824089	chr6	160882615	-4.522	3.948	0.257	0.91		66.76
cg26431671	chr11	2294723	-1.045	0.9121	0.257	0.91		92.89
cg16177556	chr4	186876457	-1.152	1.006	0.257	0.91	SORBS2	75.41
cg14200470	chr9	38074955	-1.135	0.991	0.257	0.91		71.71
cg09973883	chr18	32558087	-2.176	1.899	0.257	0.91	MAPRE2	10.48
cg24216284	chr2	25287124	-0.6557	0.5725	0.257	0.91	EFR3B	88.46
cg14234258	chr20	45230233	-0.4602	0.4018	0.257	0.91	SLC13A3	93.38
cg05700333	chr5	131892723	0.4569	0.3989	0.257	0.91	RAD50	3.96
cg24104237	chr3	45649408	-1.67	1.458	0.257	0.91	LIMD1	66.35
cg17338448	chr17	53045027	-0.5563	0.4857	0.257	0.91	COX11	6.71
cg07970853	chr19	8385440	-1.062	0.927	0.257	0.91	NDUFA7	13.69
cg12283120	chr6	33172398	-1.23	1.074	0.257	0.91	HSD17B8	5.93
cg13666174	chr6	22585274	-3.023	2.639	0.257	0.91		73.14
cg02792401	chr10	131359603	0.6191	0.5405	0.257	0.91	MGMT	92.59
cg27013063	chr5	122848414	0.1685	0.1471	0.257	0.91	CSNK1G3	2.13
cg01730032	chr4	135248255	-2.475	2.161	0.257	0.91		50.18
cg01065679	chr1	222245218	-0.6625	0.5784	0.257	0.91		90.23
cg05211356	chr9	19408000	-1.195	1.043	0.257	0.91	ACER2	79.51
cg04596499	chr8	42213370	-0.8153	0.7119	0.257	0.91	POLB	86.83
cg00577147	chr3	11888606	-0.325	0.2838	0.257	0.91	C3orf31	3.25
cg21133936	chr10	80008235	-1.791	1.564	0.257	0.91	LINC00856	41.02
cg04557908	chr1	2144059	-0.5185	0.4527	0.257	0.91	FAAP20	6.05
cg22132343	chr15	25320195	2.957	2.582	0.257	0.91	SNORD116-11	68.14
cg11264318	chr16	10971155	-0.8638	0.7542	0.257	0.91	CIITA	34.91
cg11146367	chrX	49593756	1.631	1.424	0.257	0.91	PAGE4	22.97
cg14540555	chr11	86667375	0.2741	0.2393	0.257	0.91	FZD4	2.25
cg13566417	chr12	1099286	-1.257	1.097	0.257	0.91	ERC1	29.97
cg07833643	chr6	43189523	-0.54	0.4715	0.257	0.91	CUL9	93.06
cg11197422	chr5	149319802	0.9335	0.815	0.257	0.91	PDE6A	16.56
cg05724009	chr8	122360870	-2.603	2.272	0.257	0.91		46.45
cg07518714	chr6	32064945	2.259	1.973	0.257	0.91	TNXB	19.78
cg06153538	chr2	176867886	1.464	1.278	0.257	0.91	KIAA1715	87.9
cg14168009	chr7	3082006	-1.737	1.517	0.257	0.91	CARD11	55.08
cg01959155	chr21	31312320	-1.893	1.653	0.257	0.91	GRIK1	17.42
cg14617302	chr9	95435864	-0.867	0.757	0.257	0.91		85.05
cg13591854	chr19	39621960	-1.333	1.163	0.257	0.91	PAK4	62.44
cg22607472	chr14	73086455	-1.051	0.9173	0.257	0.91	DPF3	74.51
cg10557578	chr8	37758453	-1.299	1.134	0.257	0.91	RAB11FIP1	83.92
cg06967304	chr22	38516742	-0.6025	0.5261	0.257	0.91	PLA2G6	90.72
cg12003921	chr20	31071225	-0.4315	0.3768	0.257	0.91	C20orf112	7.88
cg20538812	chr17	16042433	-0.3953	0.3451	0.257	0.91	NCOR1	94.14
cg21645268	chr8	11663584	-1.789	1.562	0.257	0.91	FDFT1	63.3
cg25025992	chr15	78557584	-1.152	1.006	0.257	0.91	DNAJA4	75.43
cg03265564	chr1	9748971	-0.9122	0.7965	0.257	0.91	PIK3CD	31.69
cg15334207	chrX	110654829	-1.312	1.146	0.257	0.91	DCX	68.47
cg10920926	chr2	108316438	-1.937	1.691	0.257	0.91		85.67
cg15173892	chr18	76970215	-1.801	1.573	0.257	0.91	ATP9B	81.5
cg27321057	chr16	5112354	-2.33	2.034	0.257	0.91	C16orf89	45.06
cg21459939	chr12	109201491	-1.136	0.9918	0.257	0.91	SSH1	64.21
cg23079470	chr20	55015208	-1.694	1.479	0.257	0.91	CASS4	31.37
cg17836251	chr19	17232982	1.428	1.247	0.257	0.91	MYO9B	35.5
cg09307431	chr12	69485428	-1.285	1.122	0.257	0.91		37.67
cg23444418	chr13	28547617	-1.414	1.234	0.257	0.91		67.71
cg12337605	chr5	14477173	-0.386	0.3371	0.257	0.91	TRIO	94.76
cg04398171	chr2	206514240	3.272	2.857	0.257	0.91		91.72
cg12556373	chr6	56528010	-0.492	0.4296	0.257	0.91	RNU6-71P	94.35
cg25174844	chr15	73195113	-1.765	1.542	0.257	0.91		29.09
cg24145401	chr1	159047177	-1.909	1.667	0.257	0.91	AIM2	78.06
cg24045861	chr19	37827884	-0.471	0.4113	0.257	0.91	HKR1	92.54
cg18390610	chr17	48278927	-1.345	1.174	0.257	0.91	COL1A1	5.71
cg15916781	chr12	64798014	0.2664	0.2327	0.257	0.91	XPOT	3.45
cg12744098	chr8	132855863	1.64	1.432	0.257	0.91		84.04
cg02042623	chr12	104227548	-1.197	1.045	0.257	0.91	NT5DC3	81.18
cg18247239	chr10	131264264	0.6061	0.5292	0.257	0.91	MGMT	90.77
cg05606351	chr19	54599285	-0.5654	0.4937	0.257	0.91	OSCAR	2.92
cg06035095	chr10	133490949	-1.41	1.231	0.257	0.91		35.69
cg08020762	chr16	81129997	0.2493	0.2177	0.257	0.91	LOC100329108	3.17
cg11164235	chr12	50134906	-0.301	0.2628	0.257	0.91	TMBIM6	3.65
cg11845532	chr12	3361996	1.429	1.248	0.257	0.91	TSPAN9	84.94
cg12289266	chr10	89632759	-0.561	0.4899	0.257	0.91	PTEN	89.83
cg15291089	chr1	229360971	-1.547	1.351	0.257	0.91		70.21
cg18784314	chr11	86106164	-1.693	1.479	0.257	0.91	CCDC81	71.91
cg19624630	chr1	198129636	-1.992	1.739	0.257	0.91	NEK7	68.25
cg17641934	chr2	106577544	-0.9424	0.823	0.257	0.91		86.87
cg00662798	chr5	123651686	1.517	1.325	0.257	0.91	LINC01170	92.66
cg04158612	chr16	1157349	1.917	1.674	0.257	0.91		46.47
cg27099012	chr11	5323453	2.616	2.285	0.257	0.91	OR51B4	75.82
cg01006503	chr1	172113808	-1.695	1.48	0.257	0.91	DNM3OS	51.53
cg06784127	chr7	127447556	-0.8296	0.7244	0.257	0.91	SND1	83.97
cg22329875	chr8	55421202	-1.525	1.331	0.257	0.91		20.45
cg09832292	chr1	249167992	-1.131	0.9878	0.257	0.91		8.78
cg03848129	chr10	27541626	2.565	2.24	0.257	0.91	LOC387646	6.96
cg11382630	chr14	35747081	-0.8461	0.7389	0.257	0.91	PSMA6	84.25
cg27132814	chr20	18794303	-1.454	1.269	0.257	0.91	C20orf79	27.84
cg00817490	chr16	22098493	-0.5365	0.4685	0.257	0.91		89.93
cg18604529	chr1	163228250	-0.7626	0.6659	0.257	0.91	RGS5	87.25
cg15529509	chr10	103660076	-0.6082	0.5312	0.257	0.91	C10orf76	89.47
cg08816563	chr12	68198050	-1.35	1.179	0.257	0.91		27.35
cg04771950	chr13	47707066	-0.7247	0.6329	0.257	0.91		7.46
cg11948071	chr11	76536069	-0.8686	0.7585	0.257	0.91		39.4
ch.12.1441382R	chr12	69985999	-0.5824	0.5086	0.257	0.91	CCT2	12.22
cg18633432	chr3	135915556	-0.3884	0.3392	0.257	0.91	MSL2	3.26
cg06701488	chr18	71910618	-1.528	1.335	0.257	0.91		69.33
cg00280728	chr6	146094241	-1.202	1.049	0.257	0.91	LOC100507557	81.72
cg14002285	chr1	38230948	-2.468	2.156	0.257	0.91	EPHA10	54.57
cg07595906	chr16	1185985	-2.18	1.904	0.257	0.91		76.8
cg10850338	chr9	123498452	-1.01	0.882	0.257	0.91		57.42
cg25979890	chr2	232879042	-0.7933	0.6928	0.257	0.91	DIS3L2	34.04
cg26915704	chr18	77211963	-1.525	1.332	0.257	0.91	NFATC1	43.2
cg24687084	chr5	6480260	-1.287	1.124	0.257	0.91	UBE2QL1	88.87
cg24362824	chr2	158882454	-1.156	1.009	0.257	0.91	UPP2	70.36
cg03168497	chr17	48586147	-1.876	1.639	0.257	0.91	MYCBPAP	41.01
cg02433515	chr15	37311908	-1.353	1.181	0.257	0.91	MEIS2	75.12
cg09521287	chr16	6281529	2.664	2.327	0.257	0.91	RBFOX1	39.87
cg25342577	chr3	87135140	-1.3	1.135	0.257	0.91		85.57
cg25550390	chr19	58521057	1.548	1.352	0.257	0.91		4.59
cg25661358	chr6	31602999	-0.7373	0.6439	0.257	0.91	BAT2	90.14
cg22772546	chr11	34363570	-1.663	1.453	0.257	0.91	ABTB2	59.83
cg23290100	chr5	122435626	2.563	2.238	0.257	0.91	PRDM6	28.33
cg04145307	chr16	1415456	0.2578	0.2252	0.257	0.91	UNKL	96.06
cg12135344	chr1	6188120	2.184	1.907	0.257	0.91	CHD5	12.56
cg17727502	chr1	3645121	-1.128	0.9849	0.257	0.91	TP73	35.04
cg18585263	chr4	124770629	-1.325	1.157	0.257	0.91	LOC285419	80.05
cg25106561	chr4	142055675	-1.614	1.41	0.257	0.91	RNF150	37.48
cg18835656	chr14	75070395	-1.42	1.24	0.257	0.91	LTBP2	87.37
cg04627240	chr19	42746847	-0.5826	0.5088	0.257	0.91	GSK3A	6.09
cg00205756	chr16	7762118	-2.109	1.842	0.257	0.91	A2BP1	50.73
cg14455466	chr5	134895387	-1.355	1.183	0.257	0.91		47.71
cg05506959	chr1	201246262	-2.523	2.204	0.257	0.91		45.95
cg20806427	chr1	149718671	1.22	1.066	0.257	0.91		52.67
cg25928477	chr18	21852313	0.3997	0.349	0.257	0.91	OSBPL1A	4.31
cg17806952	chr1	161147426	0.1649	0.144	0.257	0.91	B4GALT3	1.96
cg07976134	chr10	73909534	-0.4358	0.3806	0.257	0.91	ASCC1	94.77
cg18537571	chrX	2836300	-2.29	2	0.257	0.91	ARSD	68.41
cg07089262	chr1	25427958	-1.418	1.239	0.257	0.91		15.82
cg12978880	chr3	196019652	-0.7898	0.6898	0.257	0.91	TCTEX1D2	88.53
cg17767567	chr19	56732932	-1.189	1.038	0.257	0.91	ZSCAN5A	44.06
cg04691486	chr11	62306141	-1.18	1.03	0.257	0.91	AHNAK	67.31
ch.4.113910337F	chr4	113690888	0.4427	0.3866	0.257	0.91		10.22
cg05955385	chr18	48260141	-1.102	0.9622	0.257	0.91		74.22
cg09126640	chr1	44555148	-1.177	1.028	0.257	0.91		79.05
cg04285177	chr9	139331410	-0.9385	0.8197	0.257	0.91	INPP5E	87.65
cg27233027	chr1	169294011	-2.242	1.958	0.257	0.91	NME7	57.27
cg23078159	chr2	207984002	-0.7943	0.6937	0.257	0.91	KLF7	86.74
cg14604700	chr10	29659046	-2.248	1.963	0.257	0.91		59.52
cg08564971	chr17	9373642	-1.368	1.195	0.257	0.91	STX8	71.04
cg03995649	chr10	11425457	-1.949	1.702	0.257	0.91		40.81
cg11538307	chr5	40984654	-0.6696	0.5848	0.257	0.91		90.89
cg07699648	chr6	32974479	-1.717	1.5	0.257	0.91	HLA-DOA	53.14
cg23138119	chr2	163218380	-0.4507	0.3936	0.257	0.91	GCA	93.82
cg03708234	chr2	45910032	-1.024	0.8945	0.257	0.91	PRKCE	43.11
cg05251861	chr17	43503394	-0.8445	0.7376	0.257	0.91	ARHGAP27	26.16
cg11016414	chr6	170614479	-0.8568	0.7484	0.257	0.91	FAM120B	86.86
cg21255942	chr22	39954186	-3.38	2.952	0.257	0.91		67.43
cg26036831	chr10	13723418	-0.4378	0.3823	0.257	0.91	FRMD4A	92.89
cg12846403	chr3	183813368	-0.848	0.7406	0.257	0.91	HTR3E	89.12
cg09922628	chr19	44529683	0.3193	0.2789	0.257	0.91	ZNF222	1.64
cg26606286	chr4	174440471	-2.992	2.613	0.257	0.91		44.94
cg15348028	chr4	629434	-2.267	1.98	0.257	0.91	PDE6B	43.56
cg18951982	chr18	51887052	-1.476	1.289	0.257	0.91	C18orf54	44.7
cg06649567	chr8	101323246	-1.319	1.152	0.257	0.91	RNF19A	55.87
cg01684433	chr20	18488645	0.5472	0.4779	0.257	0.91	SEC23B	4.11
cg21608071	chr13	95789083	-1.221	1.066	0.257	0.91	ABCC4	51.41
cg04147990	chr11	86522462	-0.4982	0.4351	0.257	0.91		90.88
cg19194233	chr22	50523801	-1.16	1.013	0.257	0.91	MLC1	10.6
cg19222104	chr1	214549864	-1.139	0.9951	0.257	0.91	PTPN14	85.93
cg22041190	chr11	125037348	-1.585	1.384	0.257	0.91	PKNOX2	23.61
cg08610720	chr8	106154705	2.91	2.542	0.257	0.91		56.49
cg18054044	chr12	3067208	-1.454	1.27	0.257	0.91	TEAD4	64.21
cg07754933	chr12	39838037	-1.044	0.9115	0.257	0.91	KIF21A	76.11
cg16741602	chr11	8965730	-1.057	0.9234	0.257	0.91	ASCL3	83.05
cg05757287	chr11	1660987	-2.039	1.781	0.257	0.91		39.61
cg02777461	chr13	63801462	-1.139	0.9952	0.257	0.91	LINC00376	11.73
cg11115673	chr10	50224628	-1.878	1.64	0.257	0.91	C10orf72	59.11
cg17736928	chr14	62461722	-1.797	1.569	0.257	0.91	SYT16	66.19
cg01311971	chr1	244081052	-0.4728	0.413	0.257	0.91		5.58
cg27304516	chr2	161349835	-0.47	0.4105	0.257	0.91	RBMS1	5.36
cg05680710	chr6	31868144	0.7379	0.6445	0.257	0.91	ZBTB12	88.43
cg22699578	chr5	145381043	-2.234	1.951	0.257	0.91	SH3RF2	67.78
cg02167322	chr17	6815932	-2.208	1.929	0.257	0.91		62.99
cg18478850	chr5	176982070	-1.633	1.426	0.257	0.91	FAM193B	30.3
cg16182399	chr4	187407631	-2.698	2.357	0.257	0.91	F11-AS1	50.63
cg07091548	chr1	18432960	-3.268	2.855	0.257	0.91	IGSF21	49.52
cg08927875	chr8	1569905	-2.026	1.77	0.257	0.91	DLGAP2-AS1	57.06
cg07011961	chr5	23507594	0.5571	0.4866	0.257	0.91	PRDM9	5.16
cg21971104	chr14	31927515	-1.295	1.131	0.257	0.91	DTD2	30.25
cg15782911	chr11	69389465	-1.213	1.06	0.257	0.91		71.16
cg02796647	chr13	27867466	-1.432	1.25	0.257	0.91		62.24
cg18082895	chr19	46580305	-2.244	1.96	0.257	0.91		17.33
cg16520965	chr12	111801712	-0.9671	0.8447	0.257	0.91	FAM109A	38.99
cg03049691	chr17	27039032	-1.152	1.006	0.257	0.91	PROCA1	17.41
cg03115019	chr17	80708279	-2.148	1.876	0.257	0.91	FN3K	83.03
cg13868026	chr14	100541686	-1.583	1.383	0.257	0.91	EVL	94.01
cg19176122	chr3	129654218	-1.344	1.174	0.257	0.91		36.47
cg22815304	chr2	33157604	-0.7869	0.6873	0.257	0.91	LINC00486	91
cg08102141	chr17	49008670	-0.3324	0.2903	0.257	0.91		3.57
cg13630204	chr18	32288159	-3.601	3.145	0.257	0.91	DTNA	43.49
cg04878745	chr8	144614425	-0.5801	0.5067	0.257	0.91	ZC3H3	5.76
cg08316083	chr19	1796207	2.718	2.374	0.257	0.91	ATP8B3	20.26
ch.16.759907F	chr16	24823925	-0.532	0.4647	0.257	0.91	TNRC6A	6.87
cg13981380	chr11	70961872	0.7463	0.6519	0.257	0.91		11.24
cg11669208	chr8	138474982	0.8967	0.7833	0.257	0.91		9.84
cg01307461	chr3	177963966	-0.8348	0.7292	0.257	0.91		86.12
cg07174823	chr11	6588164	0.4147	0.3622	0.257	0.91	DNHD1	93.87
cg15131146	chr1	26101755	-1.024	0.8948	0.257	0.91	MAN1C1	46.02
cg07811110	chr12	85307131	0.2721	0.2377	0.257	0.91	SLC6A15	3.68
cg24629279	chrX	53344821	-1.017	0.888	0.257	0.91	IQSEC2	66.53
cg03759769	chr3	188204895	-0.7205	0.6293	0.257	0.91	LPP	85.61
cg00328813	chr3	146214926	-1.363	1.191	0.257	0.91	PLSCR2	87.97
cg09331800	chr20	35419877	-0.6916	0.6041	0.257	0.91	SOGA1	87.55
cg02638281	chr19	19343497	-2.18	1.904	0.257	0.91	NCAN	44.26
cg09095470	chr5	132944116	-1.791	1.565	0.257	0.91	FSTL4	68.22
cg21529010	chr16	68594802	0.9036	0.7893	0.257	0.91	ZFP90	91.48
cg22031522	chr19	40420037	-1.54	1.345	0.257	0.91	FCGBP	68.51
cg23247003	chr12	23012112	-2.551	2.228	0.257	0.91		49.41
cg06695286	chr12	42880445	-0.9974	0.8712	0.257	0.91	PRICKLE1	84.22
cg02901139	chr1	212605929	-1.245	1.087	0.257	0.91	NENF	27.37
cg14137279	chr6	150738947	-0.9982	0.872	0.257	0.91		11.96
cg01227028	chr10	43277745	-1.309	1.144	0.257	0.91	BMS1	18.26
cg06810730	chr17	47290952	-1.006	0.8789	0.257	0.91	ABI3	56.81
cg07582892	chr1	184488937	-0.453	0.3957	0.257	0.91	C1orf21	91.46
cg23148229	chr15	44828263	-1.238	1.081	0.257	0.91	EIF3J-AS1	38.66
cg01636561	chr2	225906664	-2.005	1.751	0.257	0.91	DOCK10	48.36
cg17745097	chr1	11863365	-0.5605	0.4896	0.257	0.91	MTHFR	5.63
cg08182975	chr2	7164527	0.7779	0.6795	0.257	0.91	RNF144A	94.76
cg08007199	chr1	156701629	-0.8532	0.7453	0.257	0.91	RRNAD1	82.65
cg16056334	chr10	43079185	-1.204	1.052	0.257	0.91	ZNF33B	57.3
cg21516930	chr7	47867095	0.9643	0.8424	0.257	0.91	PKD1L1	84.38
cg19810536	chr1	207623534	1.404	1.226	0.257	0.91		69.03
cg09486166	chr22	30234222	0.1439	0.1257	0.257	0.91	ASCC2	1.51
cg00489424	chr9	4839459	-0.991	0.8657	0.257	0.91	RCL1	84.2
cg20026737	chr12	88389682	-0.3417	0.2985	0.257	0.91	C12orf50	3.71
cg04368175	chr2	241905537	-1.489	1.301	0.257	0.91	LOC200772	73.19
cg07123548	chr19	40896163	-0.9169	0.801	0.257	0.91	HIPK4	79.99
cg23829318	chr12	47471979	2.489	2.174	0.257	0.91	AMIGO2	75.12
cg19748155	chr3	10137436	-0.4322	0.3776	0.257	0.91	FANCD2OS	91.95
cg11188464	chr18	3425114	-0.694	0.6063	0.257	0.91	TGIF1	86.34
cg16074889	chr2	62576967	-0.3821	0.3338	0.257	0.91		94.54
cg17590835	chr3	175326760	1.272	1.111	0.257	0.91	NAALADL2	85.24
cg19585994	chr20	37503653	-2.528	2.208	0.257	0.91	PPP1R16B	18.08
cg14036143	chr1	145415441	0.4619	0.4035	0.257	0.91	HFE2	3.63
cg25360277	chr2	225659419	-1.068	0.9331	0.257	0.91	DOCK10	90.4
cg06549216	chr4	154710224	-1.647	1.439	0.257	0.91	SFRP2	38.08
cg07188551	chr6	79765976	-1.272	1.111	0.257	0.91	PHIP	74.82
cg22890476	chr7	12997018	-1.467	1.281	0.257	0.91		73.65
cg20024850	chrX	138774368	-4.256	3.718	0.257	0.91	MCF2	15.53
cg03333377	chr11	93277841	-1.325	1.158	0.257	0.91	C11orf75	79.97
cg23313128	chr20	35482837	-1.093	0.9546	0.257	0.91	SOGA1	86.15
cg01436998	chr19	38308263	4.869	4.254	0.257	0.91		33.21
cg06293868	chr17	10453318	-2.824	2.467	0.257	0.91	MYH2	68.41
cg15225991	chr10	134468436	-0.7354	0.6424	0.257	0.91	INPP5A	15
cg06000564	chr7	22233394	3.429	2.996	0.257	0.91	RAPGEF5	38.44
cg09852346	chr6	111688745	-0.5723	0.4999	0.257	0.91	REV3L	92.69
cg26365668	chr4	84375973	-1.835	1.603	0.257	0.91	MRPS18C	65.93
cg25620321	chr2	188481707	1.576	1.377	0.257	0.91		85.92
cg16605566	chr3	175434273	-0.8421	0.7357	0.257	0.91	NAALADL2	87.75
cg08169145	chr18	66669817	-2.076	1.814	0.257	0.91	CCDC102B	74.59
cg10468236	chr16	11145493	-0.9096	0.7946	0.257	0.91	CLEC16A	80.98
cg07000480	chr12	124724894	-1.015	0.8868	0.257	0.91	ZNF664-FAM101A	81.03
cg00897703	chr2	135434956	-1.282	1.12	0.257	0.91	TMEM163	18.64
cg02397787	chr5	15118379	-1.609	1.406	0.257	0.91		59.16
cg04882739	chr3	108855428	-0.3818	0.3336	0.257	0.91		92.11
cg14657561	chr4	119590596	-2.352	2.055	0.257	0.91	LOC101929741	35.78
cg20772532	chr10	125157213	1.525	1.332	0.257	0.91		60.91
cg04348441	chr10	115955087	-2.358	2.06	0.257	0.91	TDRD1	76.19
cg08221756	chr3	190087755	-1.436	1.254	0.257	0.91		19.91
cg17583307	chr7	72765764	-1.237	1.081	0.257	0.91	FKBP6	77.44
cg12253200	chr19	49123013	-1.029	0.8988	0.257	0.91	RPL18	31.34
cg06545665	chr13	99126686	-0.3538	0.3091	0.257	0.91	STK24	94.34
cg26828119	chr19	36360834	-1.42	1.241	0.257	0.91	APLP1	12.74
cg03528619	chr17	6980134	-1.614	1.41	0.257	0.91	CLEC10A	59.76
cg06574201	chr11	62413232	-0.3938	0.3441	0.257	0.91	GANAB	4.58
cg00980058	chr1	233248709	-1.779	1.554	0.257	0.91	PCNXL2	27.1
cg03029255	chr8	144120681	-1.549	1.353	0.257	0.91	C8orf31	21.2
cg16901856	chr12	119526804	-1.565	1.367	0.257	0.91	SRRM4	24.81
cg15456742	chr1	207991729	-2.602	2.273	0.257	0.91	LOC148696	81.66
cg08033935	chr16	31505179	0.6847	0.5981	0.257	0.91	C16orf58	90.21
cg15789107	chr5	142980453	-0.9907	0.8655	0.257	0.91		84.68
cg00774023	chr4	123622479	-1.349	1.179	0.257	0.91		36.25
cg04530957	chr11	64853755	-0.6913	0.604	0.257	0.91	ZFPL1	89.59
cg04368926	chr2	30429768	-1.659	1.45	0.257	0.91		38.56
cg16560209	chr1	2207859	-1.113	0.9721	0.257	0.91	SKI	35.1
cg06049932	chr6	33133485	-2.344	2.048	0.257	0.91	COL11A2	53.97
cg12267497	chr8	11053804	-2.034	1.777	0.257	0.91	XKR6	71.21
cg20470643	chr17	71420454	-1.149	1.004	0.257	0.91	SDK2	82.34
cg09636214	chr14	73712491	-3.426	2.993	0.257	0.91	PAPLN	48.64
cg18316972	chr9	126333656	-0.4169	0.3643	0.257	0.91	DENND1A	93.89
cg01888306	chr3	184285606	-0.8779	0.767	0.257	0.91	EPHB3	85.1
cg06029376	chr11	46870387	-0.3072	0.2684	0.257	0.91		94.69
cg22748470	chr5	140683946	3.206	2.801	0.257	0.91	SLC25A2	69.15
cg12589308	chr19	1811438	-2.9	2.534	0.257	0.91	ATP8B3	63.49
cg13914810	chr3	56759043	-0.4928	0.4306	0.257	0.91		94.07
cg15846641	chr2	48541264	-0.231	0.2019	0.257	0.91	FOXN2	2.48
cg00594944	chr20	60466703	-1.463	1.278	0.257	0.91	CDH4	36.11
cg22502059	chrX	149736852	0.9749	0.8517	0.257	0.91	MTM1	10.64
cg05701341	chr14	74769793	0.2366	0.2067	0.257	0.91	ABCD4	2.62
cg02424995	chr6	30015848	-1.244	1.087	0.257	0.91	NCRNA00171	84.12
cg14864311	chr17	2572746	-0.961	0.8396	0.257	0.91	PAFAH1B1	67.74
cg24493811	chr15	76017544	-0.9076	0.7929	0.257	0.91	ODF3L1	83.92
cg06758191	chr4	7812988	4.344	3.796	0.257	0.91	AFAP1	70.96
cg00256675	chr4	802962	-1.89	1.651	0.257	0.91	CPLX1	64.35
cg21735374	chr17	39969397	-1.19	1.039	0.257	0.91	SC65	13.01
cg05951291	chr3	38684297	-2.594	2.266	0.257	0.91	SCN5A	69.84
cg22393862	chr5	149466066	-1.196	1.045	0.257	0.91	CSF1R	75.42
cg24309739	chr4	164088478	1.133	0.9898	0.257	0.91	NAF1	7.21
cg02595809	chr1	63787670	-0.7095	0.6199	0.257	0.91	FOXD3	8.38
cg04656481	chr1	160696094	-0.9619	0.8404	0.257	0.91		28.95
cg05754361	chr16	57209801	-1.655	1.446	0.257	0.91	FAM192A	64.69
cg17165477	chr9	36443692	-1.433	1.252	0.257	0.91		51.73
cg24376322	chr10	5992616	-1.38	1.206	0.257	0.91		66.38
cg06052053	chr6	38123146	-1.39	1.215	0.257	0.91		65.02
cg13721412	chr1	44502623	-1.889	1.65	0.257	0.91		35.79
cg16776331	chr18	77497586	-0.8751	0.7646	0.257	0.91	CTDP1	84.42
cg15957291	chr4	170533587	-0.8249	0.7208	0.257	0.91	NEK1	5.48
cg15902139	chr12	88421759	-1.666	1.456	0.257	0.91	C12orf50	83.37
cg15315088	chr1	29557582	0.1954	0.1707	0.257	0.91	MECR	1.52
cg19814357	chr17	39656432	-1.403	1.226	0.257	0.91		63.32
cg24260931	chr10	3148326	-2.222	1.942	0.257	0.91	PFKP	59.38
cg06004564	chr2	39106211	-0.7822	0.6835	0.257	0.91	MORN2	89.93
cg02605075	chr2	86903072	-1.13	0.987	0.257	0.91	RNF103-CHMP3	44.85
cg13174001	chr10	94093240	-0.5633	0.4922	0.257	0.91	MARCH5	90.44
cg01973349	chr20	62901947	0.9596	0.8385	0.257	0.91	PCMTD2	89.11
cg11881534	chr5	60638001	1.806	1.578	0.257	0.91	ZSWIM6	64.51
cg12986381	chr16	25436521	-2.759	2.41	0.257	0.91		47.83
cg17186744	chr4	138134919	1.95	1.703	0.257	0.91		36.11
cg22795132	chr16	84670749	-1.469	1.284	0.257	0.91		79.45
cg11747646	chr1	117505173	-0.5393	0.4712	0.257	0.91	PTGFRN	93.57
cg12882189	chr17	80402891	-1.038	0.907	0.257	0.91	C17orf62	58.46
cg01499820	chr6	144114035	-0.661	0.5776	0.257	0.91	PHACTR2	88.1
cg02571051	chr10	98053342	0.8899	0.7776	0.257	0.91		12.49
cg12663535	chr2	172956537	-1.285	1.123	0.257	0.91		80.24
cg15257942	chr3	156919241	-0.882	0.7707	0.257	0.91		89.9
cg21477844	chr20	36377608	-0.7331	0.6405	0.257	0.91	CTNNBL1	91.58
cg07806103	chr15	57209682	-0.7264	0.6348	0.257	0.91	TCF12	87.29
cg03823538	chr9	18477547	1.558	1.362	0.257	0.91	ADAMTSL1	86.55
cg21903706	chr20	25118271	-4.56	3.985	0.257	0.91		86.7
cg19736397	chr7	75947899	0.5433	0.4748	0.257	0.91		7.92
cg22723026	chr14	21152452	-0.2192	0.1915	0.257	0.91	RNASE4	2.44
cg00205913	chr3	13837712	-1.072	0.9369	0.257	0.91		79.6
cg25993118	chr9	134385610	-0.7478	0.6535	0.257	0.91	POMT1	92.51
cg02772103	chr1	177939282	-1.687	1.474	0.257	0.91	SEC16B	76.73
cg13637006	chr15	101889148	-1.852	1.618	0.257	0.91	PCSK6	38.99
cg04647370	chr7	44613073	0.6937	0.6061	0.257	0.91	DDX56	4.12
cg26379818	chr17	32352413	0.8899	0.7776	0.257	0.91	ASIC2	12.88
cg03995805	chr17	17984585	-1.456	1.272	0.257	0.91		63.53
cg12183001	chr11	84898992	-1.565	1.368	0.257	0.91	DLG2	19.47
cg11506733	chr6	6321428	-1.057	0.9239	0.257	0.91	F13A1	26.49
cg05952322	chr17	77302326	2.22	1.94	0.257	0.91	HRNBP3	28.05
cg15533448	chr15	66331737	0.7728	0.6753	0.257	0.91	MIR4311	10.32
cg16001335	chr22	50219912	-1.572	1.374	0.257	0.91	BRD1	46.26
cg20488777	chr17	48836197	-1.3	1.136	0.257	0.91		18.48
cg09380135	chr19	40789866	-1.348	1.178	0.257	0.91	MIR641	63.66
cg10162076	chr3	72221399	-0.9544	0.834	0.257	0.91	LINC00870	80.58
cg15166362	chr10	134454581	-0.2951	0.2579	0.257	0.91	INPP5A	93.75
cg19450145	chr6	158925064	0.1725	0.1507	0.257	0.91	TULP4	97.84
cg22643435	chr4	156588740	-0.2449	0.214	0.257	0.91	GUCY1A3	3.19
cg22472863	chr4	148017404	-2.303	2.012	0.257	0.91		58.64
cg14735741	chr2	203009762	-1.377	1.203	0.257	0.91		74.91
cg08573722	chr16	77971245	-0.7421	0.6484	0.257	0.91	VAT1L	91.4
cg13778274	chr9	132478358	-1.714	1.498	0.257	0.91	PRRX2	63.46
cg06270779	chr4	154005381	-0.3983	0.348	0.257	0.91		93.18
cg07402002	chr11	19255992	-0.2908	0.2542	0.257	0.91	E2F8	95.06
cg07270187	chr8	700659	-1.288	1.125	0.257	0.91		84.37
cg11757040	chr14	73209188	-0.8776	0.7669	0.257	0.91	DPF3	89.34
cg00925101	chr3	170250986	-0.9855	0.8612	0.257	0.91	SLC7A14	83.49
cg16917506	chr21	31934366	-4.395	3.841	0.257	0.91	KRTAP19-7	45.27
cg17869311	chr3	72956973	-5.622	4.913	0.257	0.91	GXYLT2	72.97
cg10180510	chr3	38537192	-1.323	1.156	0.257	0.91	EXOG	28.28
cg25133585	chrX	40394353	-0.8815	0.7704	0.257	0.91		76.73
cg00114625	chrX	24483478	2.51	2.194	0.257	0.91	PDK3	19.96
cg25576248	chr3	14170997	0.5551	0.4851	0.257	0.91	TMEM43	94.5
cg11949518	chr17	78912765	0.6588	0.5757	0.257	0.91	RPTOR	93.25
cg09840141	chr4	16918719	-1.515	1.324	0.257	0.91		35.07
cg05722197	chr7	5674439	-1.288	1.126	0.257	0.91	RNF216	66.44
cg24251426	chr11	111340124	-1.491	1.303	0.257	0.91	BTG4	74.36
cg04259408	chr17	15176946	-1.121	0.9801	0.257	0.91		81.95
cg23096806	chr10	74078479	-0.6791	0.5935	0.257	0.91		88.9
cg25167574	chr4	79861398	-1.258	1.099	0.257	0.91	PAQR3	84.12
cg16533606	chr17	80407707	-1.537	1.344	0.257	0.91	C17orf62	64.33
cg23731663	chr1	26825530	-0.7565	0.6611	0.257	0.91		86.68
cg06867910	chr16	87887504	-0.2536	0.2216	0.257	0.91	SLC7A5	2.28
cg21726840	chr19	8555169	-0.6652	0.5813	0.257	0.91	PRAM1	87.25
cg10943013	chr19	51472142	-0.9539	0.8336	0.257	0.91	KLK6	31.03
cg05075015	chr2	216317679	-1.004	0.8775	0.257	0.91	LOC102724849	80.77
cg08826843	chr11	68670876	-0.2976	0.2601	0.257	0.91	MRPL21	3.56
cg15678885	chr7	1018510	-2.02	1.766	0.257	0.91		76.29
cg03708907	chr19	38943334	-1.383	1.208	0.257	0.91	RYR1	51.88
cg20359363	chr17	77905866	-1.4	1.224	0.257	0.91		62.33
cg04093780	chr15	85382250	-0.8723	0.7623	0.257	0.91	ALPK3	83.59
cg17055319	chr10	130087589	-2.126	1.858	0.257	0.91		66.91
cg11070818	chr17	400410	-0.9963	0.8707	0.257	0.91		69.42
cg03221776	chr8	145733971	-0.6377	0.5573	0.257	0.91	MFSD3	8.16
cg17298818	chr8	41420945	-0.5961	0.5209	0.257	0.91		88.56
cg07381283	chr1	2391837	-1.537	1.344	0.257	0.91		34.6
cg19048031	chr11	68976362	-1.551	1.356	0.257	0.91		40.17
cg15632164	chr1	168289600	-0.9602	0.8392	0.257	0.91		85.12
cg01049355	chr11	18530619	-0.4134	0.3613	0.257	0.91	TSG101	93.98
cg05094081	chr2	172950967	-1.642	1.435	0.257	0.91	DLX1	18.53
cg03691353	chr11	26967952	-1.224	1.07	0.257	0.91		16.92
cg08630624	chr7	98611168	-0.3904	0.3412	0.257	0.91		94.18
cg15067015	chr1	175671657	1.469	1.284	0.257	0.91	TNR	22.21
cg11363290	chr12	56053374	-1.502	1.312	0.257	0.91		34.31
cg11074968	chr15	83241300	-1.442	1.26	0.257	0.91	CPEB1	71.64
cg26823353	chr19	17379035	-1.01	0.8823	0.257	0.91	C19orf62	14.88
cg25477000	chr3	12784338	-0.882	0.7708	0.257	0.91	TMEM40	84.72
cg18489440	chr4	25863689	-0.3094	0.2704	0.257	0.91	SEL1L3	4.33
cg07938359	chr8	11482908	-1.535	1.342	0.257	0.91		41.67
cg21851032	chr2	46170999	-1.801	1.574	0.257	0.91	PRKCE	64.2
cg09091941	chr6	225666	-3.127	2.733	0.257	0.91		69.37
cg15234171	chr5	39430320	-1.286	1.124	0.257	0.91		81.08
cg23200818	chr12	133414294	1.063	0.9289	0.257	0.91		86.73
cg08797454	chr12	69202718	-0.2566	0.2243	0.257	0.91	MDM2	2.66
cg13020477	chr13	111158054	-0.9117	0.7968	0.257	0.91	COL4A2-AS1	84.72
cg19315942	chr1	67390732	-0.2904	0.2538	0.257	0.91	MIER1	3.11
cg01015752	chr19	7445836	-0.8045	0.7031	0.257	0.91		31.5
cg14567214	chr9	92224930	-1.124	0.9824	0.257	0.91		83.4
cg12727358	chr3	53839610	-2.469	2.158	0.257	0.91	CACNA1D	74.11
cg21350323	chr5	130341839	-1.764	1.542	0.257	0.91		73.42
cg26766847	chr10	112424957	-0.6567	0.574	0.257	0.91	RBM20	7.17
cg05204303	chr18	60382139	-0.3534	0.3089	0.257	0.91	PHLPP1	4.94
cg08024097	chr16	712147	-0.5289	0.4622	0.257	0.91	WDR90	91.95
cg14473793	chr10	124030801	-1.07	0.9349	0.257	0.91	BTBD16	63.46
cg00722694	chr19	17159799	-1.122	0.9807	0.257	0.91		84.38
cg26663590	chr16	28959310	-1.338	1.17	0.257	0.91		49.85
cg16668548	chr6	31697545	0.1719	0.1503	0.257	0.91	DDAH2	1.76
cg19887154	chr12	639482	-1.071	0.936	0.257	0.91	B4GALNT3	86.96
cg14888568	chr4	54374610	-0.3446	0.3012	0.257	0.91	LNX1-AS1	94.13
cg21001997	chr5	6652146	-0.2931	0.2562	0.257	0.91	SRD5A1	94.9
cg00735137	chr7	17408595	-1.203	1.052	0.257	0.91		87.69
cg25478717	chr4	74347571	1.341	1.172	0.257	0.91	AFM	77.48
cg13267368	chr14	50234727	1.23	1.075	0.257	0.91	KLHDC2	23.5
cg16506815	chr2	162101123	-1.798	1.571	0.257	0.91		34.04
cg00743512	chr17	5202805	-1.264	1.104	0.257	0.91	RABEP1	84.85
cg27074582	chr2	240114406	-1.355	1.184	0.257	0.91	HDAC4	81.43
cg16257334	chr6	30881842	-0.5227	0.4568	0.257	0.91	GTF2H4	4
cg08539752	chr14	61662914	-1.461	1.277	0.257	0.91		53.98
ch.12.78487561F	chr12	79963430	-0.3317	0.2899	0.257	0.91		4.65
cg01832492	chr6	34021564	-1.081	0.9447	0.257	0.91	GRM4	36.81
cg08667367	chr17	3904261	-0.7419	0.6484	0.257	0.91		19.53
cg01939220	chr3	65344739	-0.3079	0.2691	0.257	0.91	MAGI1	94.76
cg26544722	chr4	65883972	-0.9687	0.8467	0.257	0.91		17.67
cg13762464	chr14	72219589	-0.5001	0.4371	0.257	0.91		92.17
cg04050888	chr9	38734844	-1.774	1.55	0.257	0.91		28.42
cg05896653	chr14	100198703	-1.233	1.077	0.257	0.91		85.48
cg12934577	chr2	207972741	-1.794	1.568	0.257	0.91	KLF7	51.01
cg08511764	chr21	44813353	-0.524	0.458	0.257	0.91		92.64
cg02961456	chr11	3017858	-0.5974	0.5221	0.257	0.91		91.47
cg04402783	chr20	50046165	-0.5733	0.5011	0.257	0.91	NFATC2	93.5
cg19095790	chr12	1387076	-0.9206	0.8046	0.257	0.91	ERC1	84.9
cg14261395	chr9	135134239	-1.051	0.9187	0.257	0.91		31.75
cg12350863	chr3	169758289	-1.703	1.489	0.257	0.91	GPR160	63.33
cg25772418	chr12	131519998	-1.719	1.503	0.257	0.91	GPR133	69.33
cg10792691	chr17	1948579	-1.366	1.194	0.257	0.91		72.72
cg06936438	chr2	95940051	-0.8834	0.7722	0.257	0.91	PROM2	34.06
cg06196755	chr19	31839734	-0.955	0.8347	0.257	0.91	TSHZ3	8.02
cg00379799	chrX	12154656	-3.484	3.045	0.257	0.91		61.3
cg09754508	chr4	173075817	0.806	0.7045	0.257	0.91	GALNTL6	87.12
cg10176925	chr22	35652326	-0.9831	0.8593	0.257	0.91	HMGXB4	86.82
cg26569937	chr19	2594841	-1.821	1.592	0.257	0.91	GNG7	60.59
cg08529779	chr20	10742454	0.8137	0.7112	0.257	0.91		89.09
cg25412377	chr7	95320969	3.943	3.447	0.257	0.91		83.01
cg22280475	chr8	25897534	-2.522	2.204	0.257	0.91	EBF2	21.11
cg27232057	chr6	32811690	-3.393	2.966	0.257	0.91	PSMB8	34.39
cg18305855	chr7	112529943	-1.563	1.366	0.257	0.91	C7orf60	48.76
cg11984971	chr4	54765826	-2.019	1.765	0.257	0.91		69.33
cg15419446	chr10	1282758	-1.982	1.732	0.257	0.91	ADARB2	64.21
cg00367281	chr8	42552470	-1.097	0.9589	0.257	0.91	CHRNB3	77.13
cg17988798	chr2	242851149	-1.272	1.112	0.257	0.91		28.16
cg02702444	chrX	8696915	3.228	2.821	0.257	0.91	KAL1	20.65
cg08858998	chr1	229123641	-0.9143	0.7991	0.257	0.91		84.21
cg12430776	chr21	19191096	-0.32	0.2797	0.257	0.91	C21orf91	3.68
cg04103122	chr7	55200217	-0.5227	0.4569	0.257	0.91	EGFR	92.67
cg03872447	chr7	13156969	-2.553	2.232	0.257	0.91		65.98
cg26327875	chr9	130910608	-0.4237	0.3703	0.257	0.91	LCN2	93.4
cg02873741	chrX	40324981	-1.233	1.077	0.257	0.91		39.47
cg02854449	chr2	168798469	1.151	1.006	0.257	0.91	LOC105616981	92.41
cg14637111	chr11	69919524	-1.346	1.177	0.257	0.91		71.4
cg15785355	chr5	58332360	-1.566	1.369	0.257	0.91	PDE4D	51.49
cg05836492	chr22	36636489	-0.4406	0.3851	0.257	0.91	APOL2	92.12
cg15642203	chr10	113733818	-3.02	2.64	0.257	0.91		48.53
cg12434134	chr7	4767406	-0.5879	0.5138	0.257	0.91	FOXK1	89.21
cg06505529	chr3	37934586	-1.017	0.8889	0.257	0.91	CTDSPL	18.99
cg22398068	chr10	123809772	-0.3625	0.3168	0.257	0.91	TACC2	94.74
cg07821160	chr1	28504285	-0.4528	0.3958	0.257	0.91	PTAFR	93.81
cg03316614	chr19	47842533	-1.922	1.68	0.257	0.91	C5AR2	63.87
cg09826629	chr14	63784394	-1.569	1.371	0.257	0.91	GPHB5	55.64
cg09440996	chr3	64016554	0.5554	0.4855	0.257	0.91		5.81
cg18144906	chr4	42154934	-2.921	2.553	0.257	0.91	BEND4	44.85
cg02770351	chr2	239999538	-0.6455	0.5642	0.257	0.91	HDAC4	80.1
cg01013171	chr14	75716369	-1.69	1.478	0.257	0.91		58.44
cg27593593	chr16	4344248	-1.031	0.9011	0.257	0.91		44.77
cg02877029	chr15	86142641	-1.068	0.9333	0.257	0.91	AKAP13	84.85
cg00771490	chr12	65008851	1.763	1.541	0.257	0.91	RASSF3	51.02
cg13582129	chr3	110168435	-2.074	1.813	0.257	0.91		78.26
cg25093158	chr19	45394327	0.3504	0.3063	0.257	0.91	TOMM40	4.4
cg11802424	chr10	131350708	2.333	2.04	0.257	0.91	MGMT	58.6
cg19979738	chr22	37496929	-3.162	2.764	0.257	0.91	TMPRSS6	54.42
cg19864659	chr3	15457369	-0.6816	0.5958	0.257	0.91	METTL6	89.18
cg11732322	chr5	172193903	-1.728	1.511	0.257	0.91		76.47
cg03837147	chr6	53538090	-1.923	1.681	0.257	0.91		54.99
cg18261783	chr3	58337066	0.3641	0.3183	0.257	0.91	PXK	93.95
cg07599432	chr10	119126318	0.3802	0.3323	0.257	0.91	PDZD8	93.21
cg02817932	chr16	85683584	-1.324	1.158	0.257	0.91	KIAA0182	76.25
cg14266410	chr14	92036630	-0.4917	0.4298	0.257	0.91		90.09
cg11362620	chr3	134262162	-1.377	1.204	0.257	0.91	CEP63	68.97
cg13029130	chr2	68593246	-1.213	1.06	0.257	0.91	PLEK	76.6
cg10289051	chr19	7741937	0.6646	0.5809	0.257	0.91	MCEMP1	11.99
cg13833436	chr2	27322278	-1.779	1.555	0.257	0.91	CGREF1	76.49
cg24279934	chr2	12624601	-0.7832	0.6846	0.257	0.91	LOC100506457	87.54
cg17701718	chr12	121699087	-0.5765	0.5039	0.257	0.91	CAMKK2	92.94
cg03267254	chr21	33784232	-1.939	1.695	0.257	0.91	C21orf63	12.65
cg07110981	chr11	102624673	-0.6123	0.5352	0.257	0.91		92.48
cg17125583	chr1	226064048	-0.4833	0.4225	0.257	0.91	TMEM63A	91.36
cg17582042	chr19	4103401	-0.8419	0.736	0.257	0.91	MAP2K2	83.48
cg12658750	chr18	75499382	-0.7004	0.6122	0.257	0.91		13.29
cg25382472	chr1	47779932	0.1369	0.1197	0.257	0.91	STIL	1.38
cg06593940	chr7	157950633	-2.061	1.801	0.257	0.91	PTPRN2	39.42
cg05232009	chr2	2744736	2.736	2.392	0.257	0.91		60.49
cg20378763	chr17	74357953	-0.723	0.6321	0.257	0.91		83.58
cg17933911	chr1	59248878	0.1307	0.1143	0.257	0.91	JUN	1.68
cg23564460	chr2	162681976	-2.13	1.862	0.257	0.91	SLC4A10	47.62
cg05141895	chr13	20463365	-0.4088	0.3574	0.257	0.91		95.05
cg08945443	chr10	75193254	1.334	1.166	0.257	0.91	ZMYND17	82.09
cg23758030	chr19	58179563	-0.6289	0.5498	0.257	0.91	ZSCAN4	92.83
cg12625872	chrX	49779049	-1.332	1.164	0.257	0.91	MIR502	62.75
cg03535218	chr11	66477360	-1.019	0.8913	0.257	0.91	SPTBN2	24.95
cg02923516	chr10	53627396	-0.5207	0.4552	0.257	0.91	PRKG1	92.94
cg26187205	chr3	159659697	1.418	1.239	0.257	0.91		41.06
cg15999332	chr14	31886488	1.512	1.322	0.257	0.91		90.6
cg04633696	chr1	6284293	-0.8491	0.7423	0.257	0.91	ICMT	88.68
cg14688129	chr8	86160306	-0.497	0.4345	0.257	0.91	CA13	91.81
cg06070592	chr21	45926625	-1.622	1.418	0.257	0.91	C21orf29	58.87
cg14546153	chr20	57090315	2.925	2.557	0.257	0.91	APCDD1L	21.14
cg00311046	chr10	7830420	-0.244	0.2133	0.257	0.91	KIN	3.28
cg05593887	chr7	77827379	8.819	7.71	0.257	0.91	MAGI2	60.27
cg20328358	chr14	76506941	-0.4503	0.3937	0.257	0.91	IFT43	92.61
cg15279186	chr12	53994642	-1.018	0.8901	0.257	0.91	ATF7	82.95
cg08978679	chr18	56133648	-1.783	1.559	0.257	0.91		68.52
cg20237771	chr5	160225611	-0.805	0.7038	0.257	0.91	ATP10B	91.06
cg07292021	chr14	96523304	-1.519	1.328	0.257	0.91	C14orf132	72.38
cg22603947	chr2	3606049	-0.2564	0.2242	0.257	0.91	RNASEH1	2.69
cg11339907	chr14	99679701	-4.038	3.53	0.257	0.91	BCL11B	54.49
cg06806891	chr3	128323079	-0.7373	0.6446	0.257	0.91		85.81
cg16643990	chr5	134554955	-0.4091	0.3577	0.257	0.91	C5orf66	92.66
cg02724647	chr22	17646207	-1.919	1.678	0.257	0.91	CECR4	57.38
cg01069804	chr15	63449582	-0.3489	0.305	0.257	0.91	RPS27L	3.66
cg10484120	chr22	37519775	-2.049	1.791	0.257	0.91		64.01
cg09820277	chr20	60758070	-0.3095	0.2706	0.257	0.91	GTPBP5	3.5
cg08568600	chr12	6307880	-0.5233	0.4575	0.257	0.91		93.36
cg17510115	chr16	15766017	-0.4199	0.3671	0.257	0.91	NDE1	93.86
cg07323924	chr3	183173251	-0.5925	0.518	0.257	0.91	LINC00888	92.24
cg03013486	chr8	17449854	-1.136	0.9928	0.257	0.91	PDGFRL	83.3
cg24458653	chr14	36749289	-1.328	1.161	0.257	0.91		17.11
cg06886059	chr11	108535495	-0.2935	0.2566	0.257	0.91	DDX10	3.32
cg24829431	chr6	10178391	-0.5114	0.4471	0.257	0.91		91.96
cg16765068	chr16	2749792	-0.3574	0.3125	0.257	0.91	KCTD5	94.19
cg06490968	chr16	15974524	1.532	1.34	0.257	0.91	C16orf63	80.17
cg19421005	chr8	23331441	-2.532	2.213	0.257	0.91		54.43
cg13270428	chr22	37298493	-0.9451	0.8263	0.257	0.91		86.82
cg09843506	chr19	18408429	1.231	1.076	0.257	0.91		86.29
cg02141300	chr13	65975846	-1.595	1.394	0.257	0.91		84.48
cg07121219	chr10	21644842	-1.091	0.9541	0.257	0.91		33.36
cg04057339	chr22	43374400	-0.7462	0.6524	0.257	0.91	PACSIN2	18.31
cg08643979	chr13	67946028	-3.209	2.806	0.257	0.91	LINC00364	36.82
cg27491969	chr2	4188835	2.512	2.197	0.257	0.91		40.37
cg05772104	chr2	98340425	2.824	2.469	0.257	0.91	ZAP70	58.53
cg05793240	chr7	2802953	-1.77	1.547	0.257	0.91	GNA12	46.93
cg04914996	chr3	186915259	-1.575	1.377	0.257	0.91	RTP1	51.14
cg05661694	chr14	75801091	-1.703	1.489	0.257	0.91		59.38
cg17282904	chr10	102826005	3.645	3.187	0.257	0.91		9.01
cg06670766	chr8	92082620	-0.474	0.4144	0.257	0.91	OTUD6B	5.19
cg16823945	chr8	146051181	-1.689	1.476	0.257	0.91		58.88
cg11872859	chr12	77772456	-3.457	3.022	0.257	0.91		45.51
cg22351571	chr17	18869326	-1.194	1.044	0.257	0.91	SLC5A10	87.12
cg22364374	chrX	71526984	-1.868	1.634	0.257	0.91	CITED1	14.56
cg16876583	chr14	59205523	-2.908	2.542	0.257	0.91		91.41
cg15468045	chr2	66672299	-1.467	1.282	0.257	0.91	MEIS1	78.54
cg24515015	chr8	118586215	-2.441	2.134	0.257	0.91		21.98
cg10950848	chr8	22550281	1.3	1.137	0.257	0.91	EGR3	17.17
cg22029446	chr9	79136110	-2.936	2.567	0.257	0.91		31
cg00856993	chr1	61953301	-0.4891	0.4276	0.257	0.91		92.06
cg14408823	chr11	2458481	-1.252	1.095	0.257	0.91		52.93
cg10692436	chr12	113670705	-0.7145	0.6247	0.257	0.91	TPCN1	87.11
cg26965275	chr18	57365116	-1.59	1.39	0.257	0.91	CCBE1	25.24
cg06091566	chr1	860621	0.4099	0.3584	0.257	0.91	SAMD11	4.14
cg18277960	chr14	70233819	-0.1619	0.1416	0.257	0.91	SFRS5	1.85
cg23807071	chr7	1980222	2.725	2.382	0.257	0.91	MAD1L1	76.03
cg05814555	chr1	62902599	0.2037	0.1781	0.257	0.91	USP1	2.34
cg04430599	chrX	38184421	-1.238	1.082	0.257	0.91	RPGR	85.46
cg04787888	chr16	86547322	-3.59	3.139	0.257	0.91	FOXF1	32.04
cg16543215	chr11	69430279	-0.3967	0.3468	0.257	0.91		94.55
cg16947168	chr3	62651287	-3.053	2.67	0.257	0.91	CADPS	60.41
cg16027310	chr11	48019123	-1.365	1.193	0.257	0.91	PTPRJ	52.65
cg13270464	chr2	220071789	0.4343	0.3797	0.257	0.91	ZFAND2B	5.83
cg23993005	chr10	91091209	-1.725	1.509	0.257	0.91	IFIT3	78.74
cg26144027	chr3	69047209	-0.506	0.4424	0.257	0.91	EOGT	92.3
cg08998747	chr1	9330474	-0.833	0.7284	0.257	0.91	H6PD	93.03
cg16847523	chr12	105856744	-0.9376	0.8199	0.257	0.91		88.73
cg12615982	chr3	169483122	-1.414	1.237	0.257	0.91	TERC	42.41
cg20423367	chr2	145323483	-1.593	1.393	0.257	0.91	LINC01412	55.08
cg15904427	chrX	133941745	-1.035	0.9054	0.257	0.91	FAM122C	6.62
cg08482926	chr16	85283655	1.807	1.58	0.257	0.91		47.12
cg04366727	chr2	196606568	-0.3523	0.3081	0.257	0.91	DNAH7	94.91
cg11862758	chr3	177510481	-0.3823	0.3342	0.257	0.91		94.16
cg13294185	chr2	71233971	-1.286	1.125	0.257	0.91		76.29
cg00288882	chr3	187596611	-0.9847	0.861	0.257	0.91		44.46
cg25888384	chr6	43277151	-3.31	2.894	0.257	0.91	CRIP3	48.08
cg12071178	chr11	115855181	-0.9844	0.8607	0.257	0.91		88.87
cg16701523	chr2	235943659	0.189	0.1653	0.257	0.91	SH3BP4	97.73
cg14797438	chr18	9615155	-0.375	0.3279	0.257	0.91	PPP4R1	5.21
cg11278440	chr2	17329920	-0.317	0.2772	0.257	0.91		3.72
cg25278347	chr2	211180001	-1.288	1.126	0.257	0.91	MYL1	81.67
cg02605064	chr9	95090774	0.9806	0.8574	0.257	0.91	CENPP	16.36
cg03016920	chr1	7673723	-1.016	0.8887	0.257	0.91	CAMTA1	25.74
cg06238287	chr16	56663827	1.522	1.331	0.257	0.91		78.15
cg22989161	chr8	145531953	-0.7631	0.6673	0.257	0.91	HSF1	88.46
cg10062065	chr2	220308747	-1.383	1.209	0.257	0.91	SPEG	52.48
cg03346041	chr8	68255952	-0.5668	0.4956	0.257	0.91	ARFGEF1	6.26
cg00674456	chr14	72168784	-1.464	1.28	0.257	0.91	SIPA1L1	30.9
cg21744417	chr4	9760275	6.075	5.312	0.257	0.91		36.98
cg27541466	chr18	77826568	0.4173	0.3649	0.257	0.91	RBFADN	93.04
cg22536580	chr11	15095822	-3.161	2.765	0.257	0.91	CALCB	27.54
cg00248115	chr3	65923039	-1.109	0.9698	0.257	0.91	MAGI1	81.9
cg12858212	chr16	4451467	-0.5495	0.4805	0.257	0.91	CORO7-PAM16	88.63
cg25464235	chr13	93878289	2.964	2.592	0.257	0.91	GPC6	51.71
cg02435495	chr17	36103289	-5.016	4.386	0.257	0.91	HNF1B	30.54
cg09067559	chr2	238447184	3.037	2.656	0.257	0.91	MLPH	67.14
cg09407339	chr3	122283684	-0.3232	0.2826	0.257	0.91	PARP9	4.08
cg03909935	chr13	113609067	-0.8972	0.7846	0.257	0.91		29.57
cg14971219	chr16	69735985	0.5412	0.4733	0.257	0.91	NFAT5	92.2
cg25744878	chr7	138866201	-0.887	0.7757	0.257	0.91	TTC26	87.08
cg00791548	chr2	30966534	3.164	2.767	0.257	0.91	CAPN13	39.72
cg10375898	chr4	55273439	-1.394	1.219	0.257	0.91		77.43
cg04426554	chr2	31164957	-1.933	1.691	0.257	0.91	GALNT14	37.98
cg04081885	chr11	4777840	-4.462	3.902	0.257	0.91		43.85
cg13676148	chr13	48172643	-2.159	1.888	0.257	0.91		27.39
cg17938212	chr4	122606617	-1.164	1.018	0.257	0.91	ANXA5	68.98
cg06324048	chr20	57427103	-0.9596	0.8392	0.257	0.91	GNAS	80.1
cg15906503	chr20	61559151	-1.113	0.9729	0.257	0.91	DIDO1	76.71
cg01551539	chr2	144238411	-2.531	2.213	0.257	0.91	ARHGAP15	47.74
cg19741273	chr14	101123263	-1.593	1.393	0.257	0.91	C14orf70	38.85
cg12320351	chr6	143189430	-0.8089	0.7074	0.258	0.91	HIVEP2	10.32
cg08585038	chr12	89150196	-1.409	1.232	0.258	0.91		83.99
cg13831329	chr9	114362179	-0.8779	0.7677	0.258	0.91	PTGR1	6.59
cg11430766	chr2	50852209	-3.289	2.876	0.258	0.91	NRXN1	57.8
cg03317078	chr4	80928989	-0.6074	0.5312	0.258	0.91	ANTXR2	89.23
cg24632873	chr3	50561368	-1.65	1.443	0.258	0.91		60.14
cg17107472	chr3	50611699	-1.151	1.007	0.258	0.91	HEMK1	34.77
cg11562513	chr15	45406402	-1.282	1.121	0.258	0.91	DUOX2	10.8
cg27461425	chr12	52947960	-1.289	1.127	0.258	0.91	KRT71	39.96
cg01104200	chr12	562065	1.903	1.664	0.258	0.91		80.25
cg26574980	chr17	10559537	-1.402	1.226	0.258	0.91	MYH3	85.59
cg16122716	chr1	206679959	-0.8824	0.7717	0.258	0.91	RASSF5	77.73
cg08348831	chr16	58767863	0.2036	0.1781	0.258	0.91	GOT2	3.26
cg24910112	chr8	37657824	-1.559	1.363	0.258	0.91	GPR124	51.7
cg21284299	chrX	24498062	-1.796	1.571	0.258	0.91	PDK3	73.2
cg08170608	chr16	32037687	-1.311	1.146	0.258	0.91		79.93
cg16839129	chr17	77142379	-1.05	0.9184	0.258	0.91	RBFOX3	21.77
cg23627040	chr1	179560121	-2.332	2.039	0.258	0.91	TDRD5	72.58
cg03742729	chr12	133201736	-0.8577	0.7501	0.258	0.91	POLE	83.33
cg07457415	chr12	71030863	-2.051	1.793	0.258	0.91	PTPRB	78.6
cg12552303	chr1	1691817	-0.7371	0.6446	0.258	0.91	NADK	82.15
cg16959627	chr2	42146051	-0.4318	0.3776	0.258	0.91		94.52
cg05832593	chr5	76925380	-1.697	1.484	0.258	0.91	OTP	70.04
cg20855303	chrX	16965405	-2.441	2.135	0.258	0.91	REPS2	26.37
cg18300492	chr5	2129206	-2.687	2.35	0.258	0.91		81.93
cg23390684	chr15	32197095	-2.938	2.569	0.258	0.91		53.73
cg16480959	chr6	30448484	-0.8899	0.7782	0.258	0.91		18.49
cg05296566	chr14	21850196	-0.3365	0.2943	0.258	0.91	SUPT16H	94.18
cg22752533	chr20	44657948	1.935	1.692	0.258	0.91	SLC12A5	13.39
cg20928802	chr2	31475976	-1.236	1.081	0.258	0.91	EHD3	47.82
cg06776333	chr5	173678807	-1.418	1.241	0.258	0.91		23.85
cg09236762	chr8	143437895	-2.478	2.167	0.258	0.91	TSNARE1	57.57
cg00533994	chr6	34274189	1.471	1.287	0.258	0.91	NUDT3	72.16
cg00619470	chr6	99276767	-0.6617	0.5787	0.258	0.91		7.68
cg07143583	chr2	85776941	1.36	1.189	0.258	0.91	GGCX	51.49
cg09342610	chrX	135333415	1.418	1.24	0.258	0.91	MAP7D3	5.51
cg04851848	chr5	16616019	-0.9427	0.8245	0.258	0.91	LOC101929524	31.2
cg11516235	chr7	55594868	-1.027	0.8984	0.258	0.91	VOPP1	21.99
cg13123707	chr9	100990823	-1.145	1.002	0.258	0.91	TBC1D2	42.4
cg20857694	chr2	12246651	-2.015	1.763	0.258	0.91	LOC100506457	46.3
cg12604169	chr11	60049475	-1.405	1.229	0.258	0.91	MS4A4A	79.19
cg12369367	chr8	25096974	-1.439	1.258	0.258	0.91	DOCK5	42.24
cg07983614	chr16	84587903	-0.3562	0.3115	0.258	0.91		94.77
cg06247786	chr1	37411316	-1.313	1.149	0.258	0.91	GRIK3	22.2
cg19467605	chr11	94349883	-1.246	1.09	0.258	0.91	PIWIL4	78.68
cg06815003	chr3	143847318	-2.451	2.144	0.258	0.91		49.4
cg20318829	chr1	67028925	1.085	0.9492	0.258	0.91	SGIP1	25.31
cg20372220	chr17	49827077	-2.078	1.818	0.258	0.91	CA10	73.21
cg02497868	chr13	49821858	0.6857	0.5997	0.258	0.91	CDADC1	7.31
cg01091261	chr16	4029363	2.768	2.421	0.258	0.91	ADCY9	87.64
cg00138474	chr6	30484334	-0.3478	0.3042	0.258	0.91		4.2
cg00284551	chr15	25429176	-0.957	0.837	0.258	0.91	SNORD115-8	20.71
cg17694705	chr4	69218719	-1.151	1.007	0.258	0.91		84.57
cg04181189	chr11	129817418	-0.7312	0.6395	0.258	0.91	PRDM10	84.71
cg09273054	chr8	120220131	0.2272	0.1987	0.258	0.91	MAL2	1.94
cg24715815	chr2	183642235	-0.4253	0.372	0.258	0.91	DNAJC10	93.22
cg13186271	chr6	134274271	-0.1423	0.1245	0.258	0.91	TBPL1	1.8
cg10716304	chr11	113424798	-1.595	1.395	0.258	0.91		69.58
cg06444648	chr8	93738452	-0.877	0.7671	0.258	0.91	FLJ46284	87.8
cg23231392	chr6	109509200	-1.172	1.025	0.258	0.91		14.5
cg12738899	chr14	106054758	-2.021	1.767	0.258	0.91		70.84
cg02387695	chr14	68887349	-1.328	1.161	0.258	0.91	RAD51B	76.75
cg08106184	chr14	64805656	0.1276	0.1116	0.258	0.91	ESR2	1.45
cg04885187	chr11	9153712	-0.3562	0.3116	0.258	0.91		94.44
cg18354596	chr9	74490922	-1.11	0.9709	0.258	0.91	ABHD17B	86.44
cg02385799	chr2	109204687	-2.329	2.037	0.258	0.91	LIMS1	65
cg20174534	chr4	130016120	-0.5101	0.4461	0.258	0.91	SCLT1	91.65
cg09344348	chr6	170581085	0.9995	0.8742	0.258	0.91		90.06
cg02913309	chr1	223965262	-0.3959	0.3463	0.258	0.91		93.01
cg00932510	chr22	30782804	-1.329	1.163	0.258	0.91	RNF215	44.63
cg04151645	chr5	172139986	-0.6761	0.5914	0.258	0.91		91.12
cg21170114	chrX	23859340	-1.739	1.521	0.258	0.91	APOO	55.78
cg06817520	chr6	149749222	-1.506	1.317	0.258	0.91		66.29
cg05119686	chr10	31967157	-1.394	1.219	0.258	0.91		69.87
cg23416788	chr21	47064307	-3.084	2.698	0.258	0.91		42.94
cg04915566	chr21	36421472	-0.8156	0.7134	0.258	0.91	RUNX1	88.84
cg08469147	chr17	42579429	-1.737	1.519	0.258	0.91	GPATCH8	68.42
cg01646228	chr8	67525282	0.1716	0.1501	0.258	0.91	MYBL1	2.27
cg25418381	chr7	74033976	0.4884	0.4272	0.258	0.91		89.99
cg14090647	chr22	24108000	-1.194	1.045	0.258	0.91	C22orf15	76.98
cg24071582	chr4	113430656	-1.63	1.426	0.258	0.91		11.32
cg16822035	chr13	113633379	-1.413	1.236	0.258	0.91	MCF2L	40.25
cg18586277	chr5	76116535	-1.391	1.217	0.258	0.91	F2RL1	76.23
cg23170346	chr8	134863880	-0.6322	0.553	0.258	0.91		9.92
cg07925429	chr10	114610803	-0.4147	0.3627	0.258	0.91	LOC143188	92.95
cg20237264	chr8	30238735	-0.4235	0.3704	0.258	0.91		94.11
cg13172732	chr17	767567	-2.089	1.827	0.258	0.91	NXN	37.54
cg03671391	chr3	72207367	-0.9625	0.8419	0.258	0.91	LINC00870	85.99
cg26561358	chr11	17555193	-1.212	1.06	0.258	0.91	USH1C	85.07
cg07449094	chr16	75513354	-1.876	1.641	0.258	0.91	CHST6	74.48
cg05919202	chr4	5914761	-2.438	2.132	0.258	0.91		52.22
cg13330411	chr4	171059946	-0.2842	0.2486	0.258	0.91		4.13
cg03365705	chr2	11751071	-2.186	1.912	0.258	0.91	GREB1	58.09
cg07942355	chr13	113488062	-0.2587	0.2263	0.258	0.91	ATP11A	95.71
cg04189235	chr8	37351494	1.675	1.465	0.258	0.91	LINC01605	83.42
cg03038726	chr1	175048753	-2.612	2.285	0.258	0.91	TNN	62.99
cg21491806	chr17	65852104	-1.363	1.192	0.258	0.91	BPTF	63.01
cg01534390	chr14	23265401	-1.343	1.175	0.258	0.91	SLC7A7	44.72
cg09386807	chr3	50375496	-1.669	1.46	0.258	0.91	RASSF1	60.88
cg19597074	chr5	30136472	-4.535	3.967	0.258	0.91		63.06
cg14918144	chr7	18068284	-0.9773	0.8548	0.258	0.91	PRPS1L1	86.9
cg08214557	chr16	85250798	-1.052	0.9203	0.258	0.91		91.06
cg07214279	chr5	116098789	-0.4849	0.4241	0.258	0.91	LOC102467223	91.91
cg22636697	chr20	44839859	-1.327	1.161	0.258	0.91	CDH22	30.5
cg01803704	chr14	101453206	2.355	2.06	0.258	0.91	SNORD114-26	48.77
cg09376188	chr4	53849399	-1.41	1.234	0.258	0.91	SCFD2	44.32
cg11070056	chr1	107600091	-0.2125	0.1859	0.258	0.91	PRMT6	2.14
cg07722523	chr20	25071554	-1.119	0.9787	0.258	0.91		45.64
cg01480708	chr17	30846118	-3.218	2.815	0.258	0.91	MYO1D	50.02
cg06509145	chr2	172630575	-0.6244	0.5462	0.258	0.91		88.02
cg07027119	chr1	145716693	1.459	1.276	0.258	0.91	CD160	73.31
cg18435183	chr15	71948069	-1.369	1.198	0.258	0.91	THSD4	72.98
cg05292309	chr5	175618250	-2.081	1.82	0.258	0.91	LOC643201	71.18
cg04437594	chr15	94132868	-0.4089	0.3577	0.258	0.91		94.78
cg20366239	chr22	50841775	-1.323	1.158	0.258	0.91	SAPS2	70.1
cg25604352	chr8	6492556	-0.5451	0.4769	0.258	0.91	MCPH1	87.57
cg10610461	chr3	16925100	-1.743	1.524	0.258	0.91	PLCL2	36.34
cg04807567	chr2	171381284	-1.443	1.262	0.258	0.91	MYO3B	72.59
cg14479910	chr14	36975263	-2.527	2.211	0.258	0.91	SFTA3	24.32
cg15882664	chr16	2236268	0.7527	0.6584	0.258	0.91	CASKIN1	96.24
cg06029905	chr11	2155521	-1.305	1.141	0.258	0.91	INS-IGF2	46.44
cg02886947	chr6	44241146	-0.8665	0.758	0.258	0.91	TMEM151B	37.92
cg26279169	chr10	3438517	-0.7334	0.6415	0.258	0.91	LOC105376360	89.83
cg20208394	chr4	7052425	0.398	0.3482	0.258	0.91	TADA2B	94.85
cg05108813	chr2	203000176	-1.307	1.143	0.258	0.91	KIAA2012	69.84
cg13482251	chr1	247922050	2.534	2.216	0.258	0.91	OR1C1	29.57
cg23190561	chr4	41621533	-0.8573	0.75	0.258	0.91	LIMCH1	88.49
cg27042983	chr6	44063147	-1.152	1.008	0.258	0.91		49.95
cg22001018	chr15	57997948	-0.3387	0.2963	0.258	0.91	POLR2M	93.07
cg00870242	chr8	10530148	-1.5	1.312	0.258	0.91	C8orf74	74.24
cg21050395	chr3	183170122	-0.3852	0.337	0.258	0.91	LINC00888	93.07
cg09106231	chr1	207455715	-1.267	1.108	0.258	0.91		79.51
cg20967622	chr22	42787506	-1.693	1.481	0.258	0.91	NFAM1	47.65
cg04786693	chr6	137493831	-1.166	1.02	0.258	0.91	IL22RA2	35.79
cg00285089	chr21	42608493	-1.111	0.9717	0.258	0.91	BACE2	37.7
cg02064442	chr1	6526319	-1.586	1.387	0.258	0.91	TNFRSF25	21.3
cg25365807	chr16	67168621	-0.3235	0.283	0.258	0.91	C16orf70	94.5
cg13943971	chr10	64378150	-2.461	2.153	0.258	0.91	ZNF365	46.92
cg05265417	chr8	145715440	-0.6976	0.6103	0.258	0.91		90.14
cg01274812	chr6	12404380	0.604	0.5284	0.258	0.91		90.3
cg16928086	chr2	192572269	-1.768	1.547	0.258	0.91	LOC105747689	65.99
cg20797699	chr17	61776851	-1.091	0.9544	0.258	0.91	LIMD2	19.97
cg26624570	chr15	80874488	-1.056	0.9237	0.258	0.91	ARNT2	30.55
cg20376633	chr18	47903925	-1.431	1.252	0.258	0.91	SKA1	71.59
cg16989380	chr3	190094196	-0.8079	0.7068	0.258	0.91		89.05
cg00561124	chr10	134410680	-0.5949	0.5204	0.258	0.91	INPP5A	89.54
cg10906663	chrX	22050977	-1.341	1.173	0.258	0.91	PHEX	83.32
cg10778736	chr15	45406362	-1.384	1.211	0.258	0.91	DUOX2	27.75
cg22991379	chr10	73491943	0.6476	0.5666	0.258	0.91	C10orf105	95.21
cg13342710	chr3	123407570	-0.6591	0.5766	0.258	0.91	MYLK	89.79
cg23921777	chr4	1366597	2.837	2.482	0.258	0.91	KIAA1530	90.54
cg21602520	chr18	60985380	1.076	0.9416	0.258	0.91	BCL2	19.93
cg15652859	chr4	96126276	-1.217	1.065	0.258	0.91	UNC5C	41.71
cg09228183	chr1	17475129	-0.6241	0.546	0.258	0.91		89.99
cg20832875	chr17	74709662	-0.8203	0.7177	0.258	0.91	JMJD6	85.29
ch.11.340609R	chr11	12831013	-0.3567	0.3121	0.258	0.91	TEAD1	4.31
cg06120764	chr7	535820	-0.6731	0.5889	0.258	0.91		86.07
cg27351677	chr5	166688482	-1.515	1.325	0.258	0.91		14.47
cg07527273	chr18	74823654	-1.786	1.563	0.258	0.91	MBP	43.37
cg23637167	chr4	122302674	-1.808	1.582	0.258	0.91	QRFPR	61.49
cg21189742	chr6	135581449	-1.163	1.017	0.258	0.91		70.79
cg07096512	chr12	57328208	-1.127	0.9863	0.258	0.91	SDR9C7	87.12
cg17015994	chr8	143961341	-1.5	1.312	0.258	0.91	CYP11B1	25.51
cg17035708	chr6	30876137	-0.5673	0.4963	0.258	0.91	GTF2H4	5.06
cg10039254	chr4	29047607	-1.714	1.5	0.258	0.91		37.48
cg15603815	chr1	112046888	-2.538	2.221	0.258	0.91	TMIGD3	66.58
cg03709252	chr13	96550699	-0.8637	0.7557	0.258	0.91	UGGT2	85.28
cg10344081	chr4	76555777	1.54	1.347	0.258	0.91	CDKL2	2.6
cg22139830	chr2	64642025	-1.105	0.9667	0.258	0.91		82.33
cg17839359	chr5	82770619	-0.2272	0.1987	0.258	0.91	VCAN	3.72
cg24800130	chr19	1885442	2.826	2.473	0.258	0.91	FAM108A1	24.08
cg26992566	chr16	85814166	-0.5727	0.5011	0.258	0.91	COX4NB	92.91
cg11430197	chr8	43102008	-0.7693	0.673	0.258	0.91		8.52
cg23630136	chr15	82467561	-0.7804	0.6828	0.258	0.91	EFTUD1	89.86
cg00770317	chr10	13424911	-0.6263	0.5479	0.258	0.91		6.2
cg09848297	chr2	44995262	-0.9781	0.8557	0.258	0.91	CAMKMT	20.93
cg27318106	chr5	108587200	-1.74	1.522	0.258	0.91		60.34
cg01146389	chr2	240182131	-0.974	0.8522	0.258	0.91	HDAC4	85.89
cg02440755	chr7	15929626	-1.864	1.631	0.258	0.91		63.98
cg18066055	chr7	73118933	-1.107	0.9681	0.258	0.91	STX1A	67.99
cg21605988	chr18	14118662	0.5344	0.4675	0.258	0.91	ZNF519	94
cg08778606	chr11	12002894	-0.6868	0.6009	0.258	0.91	DKK3	92.33
cg18636634	chrX	97101552	-1.815	1.588	0.258	0.91		87.06
cg12673701	chrX	27999602	-2.422	2.119	0.258	0.91	DCAF8L1	63.03
cg08480461	chr1	39553001	-1.718	1.503	0.258	0.91	MACF1	70.58
cg11311202	chr8	2025828	-4.93	4.313	0.258	0.91	MYOM2	60.91
cg03653158	chr17	73331630	-0.9253	0.8096	0.258	0.91	GRB2	89.34
cg17644645	chr17	78322847	-1.513	1.324	0.258	0.91	RNF213	77.27
cg15399466	chr5	50696059	-3.417	2.99	0.258	0.91		49.06
cg10061117	chr11	121322622	-0.5606	0.4905	0.258	0.91	SORL1	4.25
cg09051157	chr16	89100786	3.114	2.725	0.258	0.91		50.71
cg04315336	chr15	71838235	-1.193	1.044	0.258	0.91	THSD4	79.79
cg24454060	chr2	234174405	-0.4618	0.4041	0.258	0.91	ATG16L1	91.71
cg22638302	chr12	30766238	-1.806	1.58	0.258	0.91		67.74
cg06106883	chr16	86794539	-2.541	2.224	0.258	0.91		46.29
cg14502713	chr9	140425395	-1.592	1.393	0.258	0.91	PNPLA7	73.85
cg18061961	chr16	72142153	-0.9737	0.8519	0.258	0.91	DHX38	80.54
cg18832152	chr1	155035183	0.9698	0.8486	0.258	0.91	ADAM15	16.79
cg22768615	chr10	131567747	1.636	1.432	0.258	0.91		94.32
cg15751090	chr2	69534751	-0.4984	0.436	0.258	0.91		6.1
cg17674409	chr4	178752374	-2.246	1.965	0.258	0.91	LINC01098	36.92
cg02013841	chr13	49159767	-0.996	0.8714	0.258	0.91		86.77
cg18966810	chr2	134368695	2.082	1.822	0.258	0.91		78.66
cg15433422	chr3	196670053	-0.4883	0.4273	0.258	0.91	LOC152217	3.91
cg02335800	chr1	8422919	-1.168	1.022	0.258	0.91	RERE	66.71
cg04854328	chr5	92914828	-2.173	1.901	0.258	0.91	FLJ42709	41.98
cg09284150	chr10	126336372	-1.355	1.186	0.258	0.91	FAM53B	68.53
cg00029458	chr19	13372996	-1.324	1.159	0.258	0.91	CACNA1A	82.75
cg08338463	chr11	6684040	-1.705	1.492	0.258	0.91		59.18
cg19161845	chr10	94590796	-1.172	1.025	0.258	0.91		65.67
cg17649857	chr5	177956161	-0.7315	0.64	0.258	0.91	COL23A1	18.04
cg06577850	chr7	84002356	-0.6955	0.6086	0.258	0.91		90.45
cg01770076	chr2	84739765	-2.136	1.869	0.258	0.91		81.98
cg11267893	chr4	190714145	-1.634	1.43	0.258	0.91		18.56
cg09975673	chr4	8047557	-1.367	1.196	0.258	0.91	ABLIM2	42.05
cg01597387	chr14	24458208	2.737	2.395	0.258	0.91	DHRS4L2	38.71
cg25784617	chr3	39323539	-0.5796	0.5071	0.258	0.91	CX3CR1	91.93
cg05638787	chr15	41062273	-0.5716	0.5002	0.258	0.91	DNAJC17	89.97
cg25337070	chr6	37613874	-2.063	1.805	0.258	0.91	MDGA1	64.85
cg02444118	chr13	107354903	-1.099	0.9615	0.258	0.91		84.7
cg18101900	chr10	124579533	-3.413	2.986	0.258	0.91		47.53
cg07122893	chr1	161993133	-2.075	1.815	0.258	0.91	OLFML2B	39.71
cg07694806	chr3	18168406	-2.259	1.977	0.258	0.91		91.02
cg11118688	chr6	53320178	-0.6509	0.5696	0.258	0.91		89.97
cg05217047	chr20	36627743	-0.7483	0.6547	0.258	0.91	TTI1	88.29
cg00505045	chr4	147561669	-2.344	2.051	0.258	0.91	POU4F2	57.26
cg13704086	chr2	45177125	-2.51	2.196	0.258	0.91		20.49
cg13275609	chr2	119954389	-1.07	0.9364	0.258	0.91		73.47
cg20109936	chr7	818309	-0.6534	0.5717	0.258	0.91	HEATR2	91.92
cg26871347	chr17	55371727	-1.336	1.169	0.258	0.91	MSI2	78.48
cg18360690	chr15	80351522	-0.2718	0.2378	0.258	0.91	ZFAND6	2.81
cg18222544	chr1	114576186	-1.931	1.689	0.258	0.91		43.87
cg21658515	chr15	90296985	-0.6938	0.6071	0.258	0.91		92.42
cg13109155	chr2	204735897	-1.694	1.482	0.258	0.91	CTLA4	63.7
cg11016420	chr2	65212362	-7.11	6.222	0.258	0.91		74.13
cg06154408	chr2	228336240	-0.4296	0.3759	0.258	0.91	AGFG1	93.99
cg02133183	chr10	86088262	0.1884	0.1648	0.258	0.91	FAM190B	2.54
cg05517218	chr16	58080289	0.8673	0.7589	0.258	0.91	MMP15	82.33
cg14459050	chr2	180764073	-1.242	1.087	0.258	0.91		72.88
cg04609257	chr7	100882286	-1.286	1.125	0.258	0.91	CLDN15	43.11
cg13916080	chr9	129624994	-1.415	1.238	0.258	0.91	ZBTB34	43.31
cg23692635	chr1	171751982	-1.75	1.531	0.258	0.91	METTL13	48.49
cg25437359	chr2	19330640	-1.343	1.175	0.258	0.91		30.7
cg19786121	chr19	39084308	-1.195	1.046	0.258	0.91	MAP4K1	39.74
cg24318728	chr17	39649283	-1.392	1.218	0.258	0.91		66.53
cg02583999	chr11	133231956	-3.147	2.754	0.258	0.91	OPCML	71.16
cg09883830	chr11	121916287	-0.6749	0.5906	0.258	0.91		7.78
cg00118140	chr10	79641653	-1.072	0.938	0.258	0.91	DLG5	67.66
cg13699650	chr9	126102244	-0.643	0.5627	0.258	0.91		88.91
cg01966430	chr2	44511150	-2.523	2.208	0.258	0.91	SLC3A1	55.86
cg00145163	chr2	33561786	-0.8591	0.7518	0.258	0.91	LTBP1	85.98
cg24335618	chr19	48169285	-1.408	1.232	0.258	0.91	GLTSCR1	69.25
cg13212790	chr12	23251044	-1.861	1.628	0.258	0.91		84.49
cg10127275	chr4	165304496	2.052	1.796	0.258	0.91	MARCH1	12.12
cg14587524	chr19	38183262	0.1359	0.1189	0.258	0.91	ZNF781	1.42
cg15118510	chr2	27676316	-0.7654	0.6697	0.258	0.91	IFT172	89.72
cg01856645	chr5	78365647	-3.421	2.994	0.258	0.91	DMGDH	12.06
cg16684733	chr10	98380828	-0.3384	0.2962	0.258	0.91	PIK3AP1	95.61
cg02384811	chr11	60701068	0.2963	0.2593	0.258	0.91	TMEM132A	97.15
cg00486564	chr2	73151879	-2.403	2.103	0.258	0.91	EMX1	28.5
cg06879719	chr18	70781630	-2.217	1.94	0.258	0.91		28.86
cg10508185	chr2	175796500	-0.9346	0.8178	0.258	0.91	CHN1	86.3
cg20426042	chr8	97778709	-1.627	1.424	0.258	0.91	PGCP	75.15
cg13926211	chr19	37798290	-1.823	1.596	0.258	0.91		51.02
cg27565599	chr14	23011708	-1.802	1.577	0.258	0.91		51.01
cg15523135	chr17	79955137	-0.8501	0.7439	0.258	0.91	ASPSCR1	89.21
cg26227225	chr1	2121039	1.144	1.001	0.258	0.91	C1orf86	4.16
cg06769560	chr5	109624429	-1.155	1.011	0.258	0.91		71.14
cg16826739	chr10	134544141	-1.283	1.123	0.258	0.91	INPP5A	71.57
cg03717591	chr12	20120151	-3.033	2.654	0.258	0.91		68.85
cg16518603	chr3	37314490	-1.454	1.273	0.258	0.91	GOLGA4	50.77
cg11635319	chr6	46890412	-1.043	0.913	0.258	0.91	ADGRF5	73.99
cg16163850	chr5	121647223	-1.833	1.604	0.258	0.91	SNCAIP	36.45
cg09285525	chr16	87869786	0.8458	0.7402	0.258	0.91	SLC7A5	82.12
cg24509225	chr13	100037070	-0.9323	0.8159	0.258	0.91	UBAC2	87.98
cg19707793	chr2	1621520	-1.7	1.488	0.258	0.91		46.76
cg16581075	chr7	102113508	0.5453	0.4772	0.258	0.91	LRWD1	93.1
cg19298856	chr19	49979789	-1.159	1.014	0.258	0.91	FLT3LG	33.04
cg00386961	chr1	11893430	-1.145	1.002	0.258	0.91	CLCN6	76.66
cg25457000	chr10	4813681	-0.8363	0.7319	0.258	0.91		10.81
cg02065833	chr22	50023741	-3.099	2.712	0.258	0.91	C22orf34	50.06
cg10782575	chr11	2322543	-1.301	1.139	0.258	0.91	C11orf21	50.52
cg11441894	chr2	111878296	-0.2846	0.2491	0.258	0.91	BCL2L11	4.16
cg15732945	chr1	11884732	-0.6936	0.607	0.258	0.91	CLCN6	84.54
cg12270947	chr15	64311922	-0.8746	0.7654	0.258	0.91	DAPK2	89.16
cg22329918	chr3	184430010	0.9749	0.8532	0.258	0.91	MAGEF1	13.07
cg08758143	chr10	129670039	-2.399	2.1	0.258	0.91		56.25
cg21285431	chr10	79789707	-0.3868	0.3386	0.258	0.91	POLR3A	5.55
cg16521683	chr14	53917309	-0.5	0.4376	0.258	0.91		93.77
cg01260544	chr12	59325836	-2.52	2.205	0.258	0.91		67.13
cg04248483	chr19	47916901	-1.768	1.547	0.258	0.91	MEIS3	64.95
cg12897246	chr2	105421222	-3.335	2.918	0.258	0.91		58.04
cg04197195	chr3	49203530	-0.1959	0.1714	0.258	0.91	CCDC71	3.12
cg07205154	chr1	176147105	-0.8409	0.7359	0.258	0.91	RFWD2	87.16
cg03675047	chr2	119566221	1.473	1.289	0.258	0.91		67.4
cg24079830	chr19	40702019	-1.239	1.084	0.258	0.91	MAP3K10	75.58
cg03006232	chr19	57176882	-1.16	1.015	0.258	0.91	ZNF835	77.16
cg09895959	chr16	85046155	-0.5667	0.496	0.258	0.91	ZDHHC7	90.45
cg20781380	chr9	124601483	-0.9608	0.8409	0.258	0.91	TTLL11	48.18
cg03654273	chr1	19803932	-1.401	1.226	0.258	0.91	CAPZB	70.99
cg03896792	chr12	96794507	0.2621	0.2294	0.258	0.91	CDK17	3.96
cg10195295	chr12	21809973	-0.5213	0.4563	0.258	0.91	LDHB	5.4
cg12629083	chr12	48499284	-0.4282	0.3748	0.258	0.91	SENP1	4.59
cg11996390	chr2	227654510	-0.6231	0.5453	0.258	0.91	IRS1	90.71
cg08354372	chr16	69873892	-1.202	1.052	0.258	0.91	WWP2	79.51
cg17330252	chr12	69809627	0.6995	0.6122	0.258	0.91		18.73
cg03959945	chr1	208326650	-0.9799	0.8576	0.258	0.91	PLXNA2	43.59
cg21836004	chr11	42261414	-3.016	2.639	0.258	0.91	LOC100507205	46.99
cg08522698	chr11	64482794	-1.052	0.9206	0.258	0.91	NRXN2	34.31
cg15231359	chr4	61907608	-1.629	1.426	0.258	0.91		51.88
cg20695297	chr19	3178844	3.006	2.631	0.258	0.91	S1PR4	63.43
cg21766955	chr19	19277226	-0.5023	0.4397	0.258	0.91	MEF2BNB-MEF2B	91.41
cg12544243	chr19	1005641	-1.011	0.8845	0.258	0.91	GRIN3B	22.6
cg09144480	chr1	120251062	-0.4429	0.3876	0.258	0.91		92.98
cg06102127	chr3	65924259	-0.8157	0.714	0.258	0.91	MAGI1	88.31
cg10370621	chr19	39903052	-0.3962	0.3468	0.258	0.91	PLEKHG2	4.36
cg27545787	chr1	2316653	-1.524	1.334	0.258	0.91	MORN1	55.3
cg26674795	chrX	23368280	-1.987	1.739	0.258	0.91	PTCHD1	35.44
cg18788749	chr6	170500661	1.583	1.385	0.258	0.91		67.51
cg01279413	chr20	62030494	-0.7373	0.6453	0.258	0.91		13.68
cg11064291	chr8	26980219	2.908	2.545	0.258	0.91		59.52
cg08188028	chr7	137880133	-1.738	1.521	0.258	0.91		27.88
cg10981464	chr1	156830284	-1.335	1.168	0.258	0.91	NTRK1	20.12
cg24172946	chr12	57523310	-1.421	1.243	0.258	0.91	LRP1	14.76
cg07055330	chr2	239986535	-0.6593	0.577	0.258	0.91	HDAC4	89.23
cg25397818	chr7	1863962	-0.6205	0.5431	0.258	0.91	MAD1L1	89.54
cg08306900	chr18	72082084	-1.384	1.212	0.258	0.91		79.92
cg06941798	chr2	97589059	-0.7097	0.6211	0.258	0.91	LOC101927053	87.43
cg20099830	chr12	114842031	-2.686	2.351	0.258	0.91	TBX5	23.28
cg00339514	chrX	122316948	-2.305	2.017	0.258	0.91	GRIA3	46.49
cg06838365	chr3	9595269	-1.72	1.506	0.258	0.91	LHFPL4	15.46
cg22571060	chr5	143301646	-1.307	1.144	0.258	0.91		42.6
cg09559545	chr3	113775765	-0.2115	0.1852	0.258	0.91	KIAA1407	3.64
cg07680505	chr22	50223663	-0.5773	0.5053	0.258	0.91		92.7
cg21149286	chr12	65153070	0.2147	0.1879	0.258	0.91	GNS	2.98
cg24787102	chr8	48173610	0.2599	0.2274	0.258	0.91	KIAA0146	2.29
cg02786073	chr11	68625231	-1.697	1.485	0.258	0.91		29.3
cg25600658	chr20	44008508	-0.8498	0.7438	0.258	0.91	SYS1-DBNDD2	91.93
cg23618124	chr3	194394313	-0.8694	0.761	0.258	0.91	LSG1	84.91
cg24704476	chr1	956799	-1.056	0.9242	0.258	0.91	AGRN	36.49
cg25232065	chr2	182774684	-0.7204	0.6306	0.258	0.91	SSFA2	90.53
cg19459207	chr5	49737773	-1.697	1.486	0.258	0.91	EMB	74.91
cg09638873	chr4	4348928	-1.022	0.8943	0.258	0.91		89.25
cg15190747	chr15	52405133	-1.918	1.679	0.258	0.91	BCL2L10	68.21
cg12788320	chr6	158226109	-0.8419	0.7369	0.258	0.91		89.51
cg09646905	chr1	117690758	-1.124	0.9839	0.258	0.91	VTCN1	39.35
cg01085454	chr11	10325420	-0.3269	0.2861	0.258	0.91	ADM	3.94
cg11857805	chr14	100441223	8.184	7.164	0.258	0.91		66.69
cg09387130	chr2	91767906	-1.003	0.8781	0.258	0.91		54.1
cg08756532	chr3	156173743	-1.28	1.12	0.258	0.91	KCNAB1	46.32
cg07771976	chr12	108493935	-1.968	1.723	0.258	0.91		38.5
cg05152903	chr12	10872218	-1.198	1.049	0.258	0.91	CSDA	82
cg13226020	chr1	180543761	-1.461	1.279	0.258	0.91		21.79
cg14784343	chr11	1293406	-3.457	3.026	0.258	0.91		70.76
cg00714874	chr1	161679461	1.494	1.307	0.258	0.91	FCRLA	46.77
cg00412189	chr6	3826886	-1.004	0.8784	0.258	0.91		38.08
cg14601684	chr3	106053523	-0.3806	0.3331	0.258	0.91		94.6
cg08034440	chr2	176940341	-0.9326	0.8163	0.258	0.91		6.55
cg06773584	chr17	33511632	-1.312	1.148	0.258	0.91	UNC45B	28.26
cg02335988	chr1	10815436	-1.004	0.879	0.258	0.91	CASZ1	83.36
cg20929963	chr14	88492895	2.852	2.496	0.258	0.91	LOC101928791	62.78
cg04124151	chr7	27401424	-0.8018	0.7018	0.258	0.91		87.01
cg19587410	chr2	70289599	-0.4148	0.3631	0.258	0.91	PCBP1-AS1	92.75
cg17022038	chr19	18260479	-0.6566	0.5747	0.258	0.91	MAST3	90.48
cg14282850	chr10	123924917	-1.429	1.251	0.258	0.91	TACC2	76.28
cg11400613	chr19	10491835	-0.6718	0.588	0.258	0.91	TYK2	8.07
cg21530618	chrX	119830442	-2.296	2.01	0.258	0.91		59.58
cg20850275	chr6	32917641	-0.7614	0.6665	0.258	0.91	HLA-DMA	87.1
cg01438467	chr17	1510080	0.8852	0.7749	0.258	0.91	SLC43A2	91.73
cg23497571	chr7	95207825	-1.364	1.194	0.258	0.91		60.55
cg09130785	chr1	6663764	0.8202	0.718	0.258	0.91	KLHL21	12.02
cg17072903	chr10	5378396	-2.274	1.991	0.258	0.91		61.81
cg08364025	chr9	132343140	-0.466	0.4079	0.258	0.91		93.85
cg20861654	chr12	123595197	-1.329	1.163	0.258	0.91	PITPNM2	50.91
cg26788569	chr7	137002751	-0.5633	0.4931	0.258	0.91	PTN	91.08
cg03133876	chr1	16532990	0.1651	0.1445	0.258	0.91	ARHGEF19	2.27
cg13717562	chr2	241389181	-1.99	1.742	0.258	0.91	PP14571	73.88
cg20019527	chr8	41402389	-0.6103	0.5342	0.258	0.91	GINS4	90.19
cg06342110	chr8	6565950	-0.4504	0.3943	0.258	0.91	AGPAT5	5.95
cg21776577	chr1	180811774	-1.154	1.01	0.258	0.91	XPR1	72.17
cg22860137	chr2	216878466	-0.2357	0.2063	0.258	0.91	MREG	2.58
cg10000952	chr11	116451628	4.728	4.139	0.258	0.91		22.56
cg06151009	chr17	47598261	-1.123	0.9831	0.258	0.91	LOC100288866	83.07
cg03176993	chr3	188664887	-1.349	1.181	0.258	0.91		65.76
cg26448945	chr11	134726720	-1.441	1.262	0.258	0.91		81
cg12499211	chr1	156786643	-1.543	1.351	0.258	0.91	NTRK1	35.1
cg12369353	chr13	36728963	-1.995	1.746	0.258	0.91		16.94
cg02608124	chr11	18193422	-1.629	1.426	0.258	0.91	MRGPRX4	27
cg08485570	chr1	163055722	-1.332	1.166	0.258	0.91		20.97
cg01185530	chr13	96329433	0.2589	0.2266	0.258	0.91	DNAJC3	2.43
cg23210676	chr22	27637879	-2.044	1.789	0.258	0.91		46.62
cg23639784	chr6	86446089	-1.476	1.292	0.258	0.91		84.83
cg01399354	chr6	84732590	-0.9851	0.8624	0.258	0.91		91.26
cg12866778	chr3	10636809	-1.674	1.466	0.258	0.91		14.03
cg10619467	chr7	124362578	-0.5757	0.5039	0.258	0.91		93.11
cg13206429	chr8	142422799	-1.331	1.165	0.258	0.91		67.93
cg16055185	chr10	79150517	-1.953	1.71	0.258	0.91	KCNMA1	51.65
cg03641648	chr6	112803976	-0.4363	0.382	0.258	0.91		92.79
cg12127196	chr1	50489240	1.122	0.9822	0.258	0.91	AGBL4	8.11
cg06780601	chrX	51079689	-1.082	0.9471	0.258	0.91	NUDT10	13.3
cg25260564	chr10	133985960	3.015	2.639	0.258	0.91	JAKMIP3	45.82
cg01195198	chr18	18692028	-0.3013	0.2638	0.258	0.91	ROCK1	5.62
cg04745100	chr11	44973110	-0.9122	0.7986	0.258	0.91	TP53I11	79.9
cg24423515	chr4	77819003	-0.5109	0.4472	0.258	0.91	ANKRD56	4.83
cg20908789	chr8	11551964	-2.281	1.997	0.258	0.91		42.16
cg00411011	chr22	20848478	0.335	0.2933	0.258	0.91	KLHL22	93.96
cg09241561	chr14	103969691	-0.4752	0.416	0.258	0.91	MARK3	92.59
cg00756062	chr16	87695845	-1.448	1.268	0.258	0.91	JPH3	37.71
cg09132451	chr3	62120429	-0.9616	0.8418	0.258	0.91	PTPRG	85.84
cg03175030	chr11	2018143	3.867	3.386	0.258	0.91	H19	39.44
cg05526015	chr6	170553845	0.4076	0.3568	0.258	0.91		95.95
cg16518473	chrX	110235623	1.986	1.738	0.258	0.91	PAK3	35.69
cg20931281	chr11	43398216	-1.447	1.267	0.258	0.91	TTC17	74.35
cg04759874	chr2	45168793	-2.641	2.312	0.258	0.91	SIX3-AS1	21.13
cg25663964	chr6	47074888	-1.086	0.9511	0.258	0.91		37.2
cg00740822	chr19	49939611	-1.094	0.958	0.258	0.91	SLC17A7	9.8
cg18617941	chr22	46020578	-0.961	0.8413	0.258	0.91		87.84
cg10468849	chr14	93159257	-1.34	1.173	0.258	0.91		69.77
cg15065912	chr22	47028248	-0.5204	0.4556	0.258	0.91	GRAMD4	91.41
cg19489443	chr3	12598043	-1.381	1.209	0.258	0.91	MKRN2	11.68
cg18720577	chr15	29278600	-1.364	1.194	0.258	0.91	APBA2	85.53
cg24161613	chr5	179199675	-0.6767	0.5924	0.258	0.91	MAML1	90.4
cg23859630	chr6	32160455	-1.527	1.337	0.258	0.91	GPSM3	24.15
cg16477640	chr20	35032290	-1.161	1.017	0.258	0.91	DLGAP4	25.86
cg00993127	chr8	127692551	-2.76	2.417	0.258	0.91		57.74
cg24980856	chr2	14648452	-1.239	1.084	0.258	0.91		82.71
cg21174626	chr9	34049476	-0.567	0.4964	0.258	0.91	UBAP2	5.84
cg01806799	chrX	129658249	-1.778	1.556	0.258	0.91		10.99
cg25580581	chr10	3853668	-1.494	1.308	0.258	0.91		64.74
cg16913250	chr7	117513835	5.672	4.966	0.258	0.91	CTTNBP2	13.91
cg02227292	chr6	28442848	1.505	1.317	0.258	0.91		7.04
cg03099590	chr10	100017801	-0.8132	0.7119	0.258	0.91	LOXL4	84.73
cg19572547	chr5	58296264	-0.4378	0.3833	0.258	0.91	PDE4D	91.79
cg04095556	chr1	151480775	-1.087	0.9513	0.258	0.91		82.07
cg00469205	chr16	4990919	-1.63	1.427	0.258	0.91		67.36
cg11895696	chr7	105283982	0.6518	0.5706	0.258	0.91	ATXN7L1	95.37
cg18241469	chr3	168136028	-0.8881	0.7775	0.258	0.91	C3orf50	22.89
cg04524342	chr7	68590011	-0.9108	0.7974	0.258	0.91		28.61
cg07342016	chrX	129306129	-2.075	1.816	0.258	0.91	RAB33A	29.87
cg21763367	chr12	25854419	-1.165	1.02	0.258	0.91		75.09
cg07481380	chr19	3834519	-2.863	2.506	0.258	0.91	ZFR2	78.38
cg03275186	chr2	237994061	-0.3203	0.2804	0.258	0.91	COPS8	4.05
cg09442355	chr5	172381049	-1.902	1.665	0.258	0.91		79.91
cg14419147	chr1	45814217	-1.66	1.453	0.258	0.91	TESK2	76.14
cg16872028	chr6	33393792	0.2277	0.1993	0.258	0.91	SYNGAP1	3.11
cg04363228	chr6	32155141	-1.285	1.125	0.258	0.91	PBX2	44.22
cg21684012	chr6	100912906	1.359	1.19	0.258	0.91	SIM1	2.99
cg19769827	chr1	203259772	-1.058	0.9266	0.258	0.91		6.44
cg08480266	chr19	35617586	-1.48	1.296	0.258	0.91	LGI4	68.8
cg08487573	chr12	25205129	-1.248	1.092	0.258	0.91	LRMP	81.92
cg07292789	chr3	9471437	-0.418	0.366	0.258	0.91	SETD5	93.36
cg10378103	chr21	34313146	-2.897	2.537	0.258	0.91		81.11
cg17998566	chr7	128478670	-1.192	1.044	0.258	0.91	FLNC	81.45
cg04117792	chr2	239161251	-0.5887	0.5155	0.258	0.91	PER2	92.39
cg15000935	chr10	50869468	-1.081	0.9463	0.258	0.91	CHAT	15.96
cg22947661	chr13	111596703	-0.6085	0.5328	0.258	0.91		9.19
cg27623623	chr11	43920285	-1.389	1.216	0.258	0.91	SEC14L1P1	80.08
cg20367690	chr16	27900575	4.042	3.539	0.258	0.91	GSG1L	71.19
cg21324854	chr19	54370209	-1.633	1.429	0.258	0.91	MYADM	71.26
cg17607545	chr20	3101899	-0.8571	0.7504	0.258	0.91	UBOX5	82.26
cg06185201	chr3	58188878	0.5857	0.5128	0.258	0.91	DNASE1L3	93.11
cg19027827	chr5	140474578	-0.9331	0.817	0.258	0.91	PCDHB2	6.55
cg00726151	chr14	97881274	-1.259	1.102	0.258	0.91		76.43
cg00081324	chr17	48201233	-0.7205	0.6308	0.258	0.91	SAMD14	21.65
cg23193059	chr11	116706090	-0.5868	0.5137	0.258	0.91		89.79
cg00386663	chr16	692659	0.3165	0.2771	0.258	0.91	FAM195A	4.71
cg16904055	chr20	30262246	-1.457	1.276	0.258	0.91	BCL2L1	52.51
cg07759814	chr7	140017659	-1.133	0.9922	0.258	0.91		72.26
cg11229497	chr6	30078954	-1.099	0.962	0.258	0.91	TRIM31	36.17
cg05201573	chr17	26729294	-1.351	1.183	0.258	0.91	SLC46A1	60.16
cg02877433	chr11	660680	-0.8274	0.7244	0.258	0.91	DEAF1	86.92
cg07765187	chr19	2432906	0.6128	0.5365	0.258	0.91	LMNB2	90.68
cg15998247	chr14	52093492	-0.6515	0.5704	0.258	0.91	FRMD6	91.29
cg03712535	chr19	40286717	-1.159	1.015	0.258	0.91		41.24
cg21930362	chr3	151164278	-2.801	2.452	0.258	0.91	IGSF10	47.58
cg17695105	chr7	92360482	-0.8488	0.7432	0.258	0.91	CDK6	88.5
cg16795639	chrX	138879579	-0.8568	0.7502	0.258	0.91	ATP11C	87.87
cg22002034	chr1	119549948	-2.499	2.188	0.258	0.91		47.55
cg06676603	chr18	74692265	-2.447	2.142	0.258	0.91	MBP	67.5
cg00960840	chr20	42739867	-1.724	1.51	0.258	0.91		44.77
cg16288872	chr1	205745761	0.5884	0.5152	0.258	0.91	RAB7L1	93.2
cg15552475	chrX	107069091	-3.844	3.366	0.258	0.91	MID2	29.9
cg25490949	chr9	16058430	-0.9714	0.8506	0.258	0.91		46.19
cg13549303	chrX	83443165	1.88	1.646	0.258	0.91	RPS6KA6	17.46
cg22581137	chr17	40268318	-0.6005	0.5258	0.258	0.91	KAT2A	92.92
cg26915786	chr2	10970369	-1.261	1.104	0.258	0.91	PDIA6	40.68
cg04320316	chr17	41712200	-1.171	1.025	0.258	0.91		60.67
cg06003912	chr2	231737790	-1.347	1.179	0.258	0.91	ITM2C	88.3
cg10186189	chr8	37487859	-0.9422	0.825	0.258	0.91		82.46
cg07735971	chr4	90674229	-1.552	1.359	0.258	0.91	SNCA	71.99
cg04257915	chr17	11464428	-1.15	1.007	0.258	0.91	SHISA6	26.76
cg15924259	chr1	9687259	-0.3485	0.3052	0.258	0.91		4.31
cg26302649	chr8	88893407	-2.462	2.156	0.258	0.91		57.99
cg14369032	chr2	74685399	-0.33	0.289	0.258	0.91	INO80B-WBP1	2.89
cg00242039	chr19	58447434	0.8862	0.776	0.258	0.91	ZNF418	89.77
cg19066589	chr3	88197529	1.16	1.016	0.258	0.91	C3orf38	20.1
cg14832998	chr7	157530956	-1.486	1.301	0.258	0.91	PTPRN2	12.48
cg17357577	chr18	13223611	-1.027	0.8993	0.258	0.91	LDLRAD4	36.03
cg02868516	chr17	1737955	-0.9892	0.8662	0.258	0.91	RPA1	84.02
cg04945192	chr2	192175220	-1.554	1.36	0.258	0.91	MYO1B	77.47
cg07775488	chr19	40902634	-1.821	1.594	0.258	0.91	PRX	52.76
cg02947812	chr8	97192728	-2.445	2.141	0.258	0.91		49
cg24262486	chr8	141556397	0.7436	0.6511	0.258	0.91	EIF2C2	85.86
cg17206604	chr3	150088779	-1.038	0.9088	0.258	0.91		84.16
cg23545250	chr17	6348091	-2.945	2.579	0.258	0.91	FAM64A	41.8
cg08090079	chr7	152407783	-1.359	1.19	0.258	0.91		85.27
cg14931230	chr19	44324901	-1.991	1.744	0.258	0.91	LYPD5	4.68
cg21671248	chr12	58119607	3.379	2.959	0.258	0.91	LOC100130776	61.87
cg07580789	chr10	74713460	-0.9482	0.8303	0.258	0.91	PLA2G12B	86.29
cg24470332	chr13	54875232	-2.141	1.874	0.258	0.91		33.6
cg19434795	chr15	25494800	-2.145	1.878	0.258	0.91	SNORD115-44	52.15
cg00005740	chr13	24079418	2.594	2.271	0.258	0.91		14.9
cg21170324	chr20	36899837	-1.211	1.061	0.258	0.91	LOC149684	45.78
cg00008564	chr6	27830391	-1.118	0.9794	0.258	0.91		82.77
cg04226788	chr17	44014390	-1.714	1.501	0.258	0.91	MAPT	61.85
cg08808817	chr17	72690539	-1.035	0.9066	0.258	0.91	CD300LF	34.93
cg03265664	chr4	90230398	-0.4791	0.4196	0.258	0.91	GPRIN3	93.89
cg14960433	chr18	3985648	-1.188	1.04	0.258	0.91	DLGAP1-AS4	84.13
cg14245135	chr17	47755742	-0.4269	0.3738	0.258	0.91	SPOP	4.66
cg13313522	chr12	107024230	-1.215	1.064	0.258	0.91	RFX4	81.96
cg14269109	chr17	78513167	-1.322	1.158	0.258	0.91		52.86
cg08277679	chr14	104618028	-2.283	2	0.258	0.91	KIF26A	52.41
cg07946458	chr21	38338892	-0.2667	0.2335	0.258	0.91	HLCS	3.32
cg06849931	chr6	32165893	-1.351	1.183	0.258	0.91	NOTCH4	41.4
cg02688848	chr19	57922457	-0.2853	0.2498	0.258	0.91	ZNF17	4.11
cg21473142	chr3	27762095	2.33	2.04	0.258	0.91	EOMES	80.55
cg00933242	chr19	2061633	-0.2945	0.2579	0.258	0.91		2.81
cg25681502	chr14	100665671	-0.3814	0.334	0.258	0.91		94.34
cg09301150	chr5	176941792	-0.6052	0.53	0.258	0.91	DDX41	87.89
cg24063080	chr7	135330514	-0.9355	0.8192	0.258	0.91	NUP205	86.77
cg19863633	chr2	228563983	-0.4701	0.4117	0.258	0.91	SLC19A3	94
cg25828385	chr2	191511601	-1.633	1.43	0.258	0.91		73.83
cg08465799	chr2	121384080	-1.952	1.709	0.258	0.91		59.98
cg06252798	chr1	32471072	-0.876	0.7671	0.258	0.91		83.93
cg12046061	chrX	95158927	3.11	2.723	0.258	0.91		60.38
cg07336123	chr10	95883202	-1.003	0.8779	0.258	0.91	PLCE1	11.87
cg24601369	chr1	106206826	-1.634	1.431	0.258	0.91		12.4
cg00894361	chr2	166214447	-1.193	1.045	0.258	0.91	SCN2A	18.75
cg01201602	chr17	74666659	-1.228	1.075	0.258	0.91	LOC105274304	25.28
cg18334392	chr5	9547825	-1.863	1.631	0.258	0.91	SNORD123	71.29
cg21470142	chr8	41732895	-0.5338	0.4674	0.258	0.91	ANK1	93.32
cg13304665	chr22	22862802	-0.5649	0.4947	0.258	0.91	ZNF280B	8.74
cg14765416	chr2	122458296	-1.24	1.086	0.258	0.91	NIFK-AS1	49.87
cg14160151	chr1	155582969	-0.9375	0.821	0.258	0.91	MSTO1	73.08
cg13540024	chr4	76439401	-0.5944	0.5205	0.258	0.91	RCHY1	6.96
cg19481953	chrX	99898921	-1.683	1.474	0.258	0.91	SRPX2	57.68
cg04170294	chr15	40732803	0.3218	0.2818	0.258	0.91	BAHD1	3.02
cg11094070	chr16	67911222	-0.7657	0.6706	0.258	0.91	EDC4	87.5
cg27403569	chr1	2075692	-0.94	0.8232	0.258	0.91	PRKCZ	82.47
cg02522083	chr12	76952447	-1.401	1.227	0.258	0.91	OSBPL8	13.87
cg18502534	chr10	105238498	0.8753	0.7666	0.258	0.91	CALHM3	91.11
cg03369084	chr12	55523236	-0.6501	0.5693	0.258	0.91	OR9K2	6.32
cg03664928	chrX	53029937	-1.796	1.573	0.258	0.91		67.11
cg21425062	chr12	95070189	-1.403	1.228	0.258	0.91		50.71
cg06708747	chr9	124626545	-0.6689	0.5858	0.258	0.91	TTLL11	88.77
cg09732364	chr8	144524326	-1.055	0.9235	0.258	0.91	ZC3H3	81.13
cg03306494	chr1	203261022	-0.5173	0.453	0.258	0.91		89.82
cg00603172	chr2	242497879	-0.7564	0.6624	0.258	0.91	BOK-AS1	85.21
cg19906284	chr2	179395912	-0.6324	0.5538	0.258	0.91	TTN	91.53
cg00222108	chr10	134726596	1.322	1.158	0.258	0.91	CFAP46	44.05
cg03151319	chr6	31637636	-1.106	0.9685	0.258	0.91	LY6G5B	76.72
cg20227552	chr6	3435831	-0.4716	0.413	0.258	0.91	SLC22A23	94.1
cg17697873	chr8	1654843	-1.387	1.215	0.258	0.91	DLGAP2	30.79
cg11548411	chr10	103052605	-2.36	2.067	0.258	0.91		30.17
cg00140786	chr7	2740918	-1.395	1.222	0.258	0.91	AMZ1	84.67
cg00092682	chr6	122727427	-1.015	0.8886	0.258	0.91	HSF2	56.4
cg03893658	chr22	32391040	-1.33	1.164	0.258	0.91		85.36
cg26365013	chr6	82498902	-0.6702	0.5869	0.258	0.91		90.76
cg23802680	chr1	198952267	-0.9373	0.8208	0.258	0.91		33.92
cg11484553	chr6	139095001	-0.2601	0.2278	0.258	0.91	CCDC28A	3.24
cg08808367	chr1	178063320	-0.6987	0.6119	0.258	0.91	RASAL2	8.62
cg15239796	chr3	38547167	-1.704	1.492	0.258	0.91	EXOG	65.87
cg01708377	chr6	1686746	-1.41	1.235	0.258	0.91	GMDS	41.22
cg03980205	chr7	148848302	1.956	1.713	0.258	0.91	ZNF398	58.38
cg22608964	chr12	351361	-2.136	1.871	0.258	0.91	SLC6A13	80.76
cg07406704	chr16	23592608	1.261	1.104	0.258	0.91	NDUFAB1	80.72
cg20589873	chr22	46629368	-1.612	1.412	0.258	0.91	PPARA	77.52
cg19458257	chr8	101170921	-1.01	0.8849	0.258	0.91	SPAG1	47.19
cg03680730	chr1	32712756	-1.324	1.16	0.258	0.91	FAM167B	71.88
cg11158729	chr2	97427027	-0.3401	0.2979	0.258	0.91	CNNM4	5.94
cg17558780	chr10	73272300	-1.187	1.039	0.258	0.91	LOC102723377	71.08
cg09150396	chr2	161085278	-1.728	1.513	0.258	0.91		42.77
cg09801523	chr4	128982462	-0.3689	0.3231	0.258	0.91	LARP1B	4.96
cg14778074	chr4	46391448	-3.23	2.829	0.258	0.91	GABRA2	37.18
cg24408792	chr18	11867071	-1.194	1.046	0.258	0.91	GNAL	62.42
cg11767491	chr8	67940329	-0.397	0.3476	0.258	0.91	PPP1R42	7.42
cg19322228	chr1	202925306	-1.406	1.232	0.258	0.91	ADIPOR1	56.91
cg01663820	chr15	77952511	-0.9561	0.8374	0.258	0.91		17.08
cg10069736	chr13	102929516	2.872	2.516	0.258	0.91	FGF14	67.66
cg10240665	chr12	12681059	-0.8108	0.7101	0.258	0.91	DUSP16	85.73
cg21408197	chr2	114584240	-1.63	1.427	0.258	0.91		72.02
cg08513881	chr15	66084117	0.5413	0.4741	0.258	0.91	DENND4A	4.5
cg21149983	chr20	61038949	-1.493	1.308	0.258	0.91	GATA5	54.4
cg24430189	chr2	128173685	-1.967	1.723	0.258	0.91		20.1
cg12895779	chr4	185942169	-2.779	2.434	0.258	0.91		33.58
cg02178954	chr12	50429751	-0.4924	0.4312	0.258	0.91		91.05
cg16101954	chr20	548912	-1.107	0.9699	0.258	0.91		28.52
cg02789870	chr8	1681514	-1.315	1.151	0.258	0.91		46.49
cg08888381	chr11	117191586	-0.3178	0.2783	0.258	0.91		94.36
cg08940309	chr5	6159482	-1.335	1.169	0.258	0.91		30.35
cg19307543	chr8	2091425	-2.93	2.566	0.258	0.91	MYOM2	89.21
cg20890215	chr19	40420075	-1.434	1.256	0.258	0.91	FCGBP	58.13
cg24372299	chr1	144533951	-0.8256	0.7231	0.258	0.91		8.14
cg00509431	chr6	143999465	0.2909	0.2548	0.258	0.91	PHACTR2	2.74
cg01534799	chr16	2961000	-1.465	1.283	0.258	0.91	FLYWCH1	86.27
cg06239064	chr12	66697621	-1.014	0.8877	0.258	0.91	HELB	76.98
cg05526036	chr1	235612115	-0.5589	0.4895	0.258	0.91	TBCE	92.01
cg00537820	chr9	140346864	-1.103	0.9662	0.258	0.91	NELF	40.15
cg20540357	chr5	146027464	1.403	1.229	0.258	0.91	PPP2R2B	41.43
cg10624690	chr6	146920125	-0.5328	0.4667	0.258	0.91	ADGB	3.75
cg24744596	chr2	69259595	-1.091	0.9557	0.258	0.91	ANTXR1	87.78
cg22877937	chr16	81215125	-1.246	1.091	0.258	0.91	PKD1L2	19.15
cg09331011	chr18	11689284	-0.378	0.3311	0.258	0.91	GNAL	4.29
cg09713002	chr1	215838727	-1.097	0.9611	0.258	0.91	USH2A	81.85
cg25981350	chr7	4049531	1.055	0.9238	0.258	0.91	SDK1	93.44
cg09731745	chr10	134473515	0.189	0.1655	0.258	0.91	INPP5A	98.2
cg08673419	chr2	2808690	-5.417	4.744	0.258	0.91		50.43
cg16369651	chr7	55410420	0.8188	0.7171	0.258	0.91		94.85
cg01386314	chr17	80351272	-1.199	1.05	0.258	0.91	C17orf101	49.57
cg26350875	chr5	1369443	-2.375	2.08	0.258	0.91	LINC01511	50.62
cg22954052	chr10	743392	-0.8512	0.7455	0.258	0.91		86.87
cg19023592	chr19	4319036	-0.7906	0.6924	0.258	0.91	FSD1	85.62
cg14087351	chr7	73037990	-1.198	1.05	0.258	0.91	MLXIPL	39.31
cg22678092	chr1	161691014	1.686	1.477	0.258	0.91	FCRLB	63.57
cg03504039	chr2	238578435	-1.971	1.726	0.258	0.91	LRRFIP1	61.34
cg01331534	chr2	113395054	-0.752	0.6586	0.258	0.91		91.13
cg00898920	chr2	241504756	-1.364	1.195	0.258	0.91		79.14
cg25277868	chr1	21059257	0.6163	0.5398	0.258	0.91	SH2D5	3.85
cg06899186	chr7	148394994	0.3226	0.2826	0.258	0.91	CUL1	6.26
cg07209960	chr2	61404354	-0.2079	0.1821	0.258	0.91	AHSA2	3.11
cg19150884	chr8	144699502	-0.3408	0.2985	0.258	0.91	TSTA3	4.25
cg17774070	chr17	26925774	-0.391	0.3425	0.258	0.91	SPAG5-AS1	4.85
cg27200833	chr15	74421909	-1.291	1.13	0.258	0.91	ISLR2	15.53
cg15133098	chr3	195648538	-2.114	1.851	0.258	0.91		34.22
cg10227327	chr14	62584037	0.7353	0.644	0.258	0.91	FLJ43390	11
cg18007757	chr13	110358928	-0.7583	0.6642	0.258	0.91		87.7
cg06005913	chr3	101451428	-0.3076	0.2694	0.258	0.91	CEP97	95.44
cg11505132	chr3	25215322	-1.699	1.488	0.258	0.91	RARB	43.25
cg18005180	chr3	138661840	-1.012	0.8863	0.258	0.91		77.89
cg25338308	chr19	9485507	-1.405	1.231	0.258	0.91	ZNF177	83.37
cg20317148	chr17	39590677	-1.228	1.076	0.258	0.91		81.18
cg24951335	chr12	1609463	1.218	1.067	0.258	0.91	LOC100292680	80.45
cg06671996	chr10	102221867	-0.4071	0.3566	0.258	0.91	WNT8B	92.8
cg15048802	chr2	200820651	-0.3425	0.3	0.258	0.91	C2orf60	2.2
cg27307829	chr7	83866946	-1.643	1.439	0.258	0.91		85.65
cg22244725	chr5	136352768	0.5004	0.4383	0.258	0.91	SPOCK1	6.47
cg03326620	chr9	135050696	-1.944	1.703	0.258	0.91	NTNG2	55.57
cg06511235	chr6	136523013	-1.514	1.326	0.258	0.91		62.68
cg22605278	chr7	581779	-0.6628	0.5805	0.258	0.91		91.31
cg04461160	chr9	100389695	-0.5974	0.5233	0.258	0.91	TSTD2	91.09
cg26883884	chr1	63874464	1.054	0.9235	0.258	0.91	ALG6	82.45
cg13535326	chr13	52754361	-1.159	1.015	0.258	0.91	MRPS31P5	66.16
cg06325778	chrX	18711219	-1.495	1.309	0.258	0.91	PPEF1-AS1	81.78
cg10175795	chr10	133109194	-1.758	1.54	0.258	0.91	TCERG1L	12.7
cg10610337	chr1	101901748	-0.7059	0.6183	0.258	0.91		92.75
cg20504417	chr8	103448381	-1.256	1.1	0.258	0.91		83.01
cg15911194	chr16	83723280	-1.458	1.277	0.258	0.91	CDH13	14.05
cg02526896	chr3	185016423	-1.586	1.389	0.258	0.91	MAP3K13	49.67
cg23175819	chr10	36770338	-1.189	1.041	0.258	0.91		81.04
cg14462906	chr18	72201058	-0.6587	0.577	0.258	0.91	CNDP1	93.23
cg01088387	chr11	78215445	-0.4108	0.3598	0.258	0.91	NARS2	92.97
cg25235250	chr1	201344646	-1.103	0.9664	0.258	0.91	TNNT2	86.5
cg17192754	chr1	161009745	-0.7572	0.6633	0.258	0.91	TSTD1	80.02
cg12236702	chr11	123122685	-1.077	0.9435	0.258	0.91		78.25
cg09571839	chr2	197268437	-2.327	2.038	0.258	0.91	HECW2	46.92
cg22645942	chr1	152280573	1.916	1.679	0.258	0.91	FLG	77.66
cg24176797	chr11	5800895	-3.567	3.125	0.258	0.91	OR52N5	70.06
cg23814691	chr3	50649161	0.1358	0.1189	0.258	0.91	CISH	1.47
cg01046104	chr19	58095588	-1.162	1.018	0.258	0.91	ZIK1	6.14
cg03698447	chr2	74685954	0.9061	0.7938	0.258	0.91	INO80B-WBP1	6.63
cg09207372	chr8	38763116	-0.6027	0.528	0.258	0.91	PLEKHA2	90.86
cg10868636	chr4	2086424	-1.626	1.425	0.258	0.91	POLN	55.9
cg02101808	chr14	77843745	0.3174	0.278	0.258	0.91	C14orf174	3.45
cg24167314	chr12	103311500	1.117	0.9782	0.258	0.91	PAH	7.9
cg02158038	chr3	194319931	-0.3396	0.2975	0.258	0.91	TMEM44	94.28
cg02620557	chr16	740807	1.207	1.058	0.258	0.91	WDR24	34.37
cg13276784	chr8	38874719	-1.212	1.062	0.258	0.91	ADAM9	39.06
cg10998163	chr1	41488932	0.7977	0.6988	0.258	0.91	SLFNL1-AS1	88.02
cg19725418	chr2	240090401	-0.7206	0.6313	0.258	0.91	HDAC4	90.23
cg08562978	chr3	15839260	1.467	1.285	0.258	0.91	ANKRD28	27.26
cg27210390	chr17	52978583	-1.14	0.9989	0.258	0.91	TOM1L1	15.27
cg18505593	chr14	100059479	-0.7833	0.6862	0.258	0.91	CCDC85C	92.71
cg26603598	chr5	85913298	-1.946	1.705	0.258	0.91	COX7C	46.06
cg10195889	chr6	133055528	2.142	1.876	0.258	0.91	VNN3	71.53
cg26370815	chr8	32569109	-2.379	2.084	0.258	0.91	NRG1	37.29
cg13208943	chr2	47121037	-0.7215	0.632	0.258	0.91		87.71
cg18608369	chr17	33700759	-1.377	1.207	0.258	0.91	SLFN11	4.37
cg05847755	chr22	50009422	-3.103	2.718	0.258	0.91		81.11
cg07791160	chr4	26464698	-1.105	0.9681	0.258	0.91		80.89
cg18716164	chr19	30019647	-0.3804	0.3333	0.258	0.91	VSTM2B	2.39
cg15080872	chr20	44857528	-2.159	1.891	0.258	0.91	CDH22	49.48
cg12144852	chr7	158282601	-2.333	2.043	0.258	0.91	PTPRN2	55.45
cg04841024	chr2	24286421	-0.4616	0.4044	0.258	0.91	FKBP1B	94.52
cg13934226	chrX	12031083	-1.484	1.3	0.258	0.91		73.53
cg05200186	chr7	141293123	-1.275	1.117	0.258	0.91	AGK	76.59
cg05501546	chr7	104773585	-0.3849	0.3372	0.258	0.91	SRPK2	94.11
cg09868003	chr15	49252310	-1.353	1.186	0.258	0.91	SHC4	44.27
cg04097904	chr5	114702293	-1.254	1.098	0.258	0.91		18.23
cg19511857	chr6	30596112	-0.6354	0.5567	0.258	0.91	ATAT1	91.22
cg16527095	chr12	54383678	-0.6429	0.5632	0.258	0.91	HOXC10	6.38
cg15858554	chr2	130680407	0.7943	0.6959	0.258	0.91	LOC101927924	11.08
cg05696677	chr1	182680577	-1.166	1.022	0.258	0.91		69.38
cg23868623	chrX	153600966	-2.117	1.855	0.258	0.91	FLNA	31.95
cg26274827	chr22	18910339	-0.7921	0.694	0.258	0.91	PRODH	90.85
cg12641630	chr11	6241147	-0.5439	0.4765	0.258	0.91	FAM160A2	92.47
cg07001262	chr22	19108255	-1.322	1.158	0.258	0.91	DGCR2	65.17
cg17444943	chr2	62733485	2.848	2.495	0.258	0.91	TMEM17	59.64
cg00831358	chr1	32254081	-0.2	0.1752	0.258	0.91		2.69
cg10364630	chr19	36132567	-1.174	1.029	0.258	0.91	ETV2	19.73
cg21052932	chr14	51342320	-2.073	1.816	0.258	0.91	ABHD12B	75.67
cg26155084	chr20	62421293	-0.9567	0.8382	0.258	0.91	ZBTB46	86.12
cg25559122	chr16	20810435	-1.927	1.688	0.258	0.91	ERI2	84.02
cg00772407	chr12	89744471	-0.5458	0.4782	0.258	0.91	DUSP6	5.64
cg20389901	chr17	42462868	0.7921	0.694	0.258	0.91	ITGA2B	8.68
cg17306581	chr3	177873706	-0.3633	0.3183	0.258	0.91		94.1
cg00439735	chr18	19182175	0.4023	0.3525	0.258	0.91	ESCO1	93.42
cg25090994	chr2	233404477	-2.411	2.112	0.258	0.91	CHRNG	56.98
cg07571041	chr1	110009770	-0.6052	0.5303	0.258	0.91	SYPL2	8.93
cg04589048	chr2	223724730	-0.8961	0.7851	0.258	0.91	ACSL3	18.61
cg09731420	chr5	137619268	-0.414	0.3627	0.258	0.91		94.6
cg09221267	chr11	61530895	-1.156	1.013	0.258	0.91	MYRF	36.32
cg10705922	chr3	181149079	-1.219	1.068	0.258	0.91	LOC102724604	15.06
cg13072186	chr3	176904010	-1.06	0.9285	0.258	0.91	TBL1XR1	42.14
cg27032636	chr7	157860460	-3.53	3.093	0.258	0.91	PTPRN2	69.41
cg20794121	chr14	57197291	-1.069	0.9369	0.258	0.91		14.11
cg20013920	chr17	80809645	0.8702	0.7624	0.258	0.91	TBCD	93.55
cg04728402	chr11	62104662	-1.804	1.58	0.258	0.91	ASRGL1	35.82
cg24232171	chr10	81205543	0.1491	0.1306	0.258	0.91	ZCCHC24	1.97
cg08851160	chr13	61362999	-2.368	2.075	0.258	0.91		41.7
cg09690883	chr7	141673649	2.288	2.004	0.258	0.91	TAS2R38	83.7
cg11894690	chr6	16548210	0.3266	0.2862	0.258	0.91	ATXN1	94.47
cg19891943	chr1	76231750	-1.593	1.396	0.258	0.91		78.11
cg19856701	chr17	29549474	-0.6858	0.6009	0.258	0.91	NF1	87.24
cg06839158	chr8	41844932	-1.107	0.9703	0.258	0.91	KAT6A	73.56
cg14884929	chr17	46657656	-0.9925	0.8696	0.258	0.91	MIR10A	74.61
cg06318164	chr9	131710719	-0.2191	0.1919	0.258	0.91	NUP188	2.5
cg24458874	chr17	45400353	-1.707	1.496	0.258	0.91	THCAT158	65.68
cg11466487	chr14	24624836	-0.6464	0.5663	0.258	0.91	RNF31	88.94
cg23729232	chr10	91184489	-0.4794	0.4201	0.258	0.91		92.12
cg27148368	chr1	94167775	-0.954	0.8359	0.258	0.91	BCAR3	43.54
cg17254807	chr2	241440023	-2.458	2.153	0.258	0.91	ANKMY1	76.19
cg06863878	chr6	32168732	-1.784	1.563	0.258	0.91	NOTCH4	73.41
cg21284034	chrX	102883667	-1.065	0.9327	0.258	0.91	TCEAL1	11.09
cg13603332	chr9	108053809	-1.023	0.8964	0.258	0.91	SLC44A1	20.17
cg07434817	chrX	19906542	-0.6431	0.5634	0.258	0.91	SH3KBP1	6.6
cg14724750	chr19	51611672	0.2535	0.2221	0.258	0.91	CTU1	2.57
cg16232607	chr14	77195745	-1.835	1.608	0.258	0.91		63.74
cg17915188	chr12	793388	-1.144	1.002	0.258	0.91		75.74
cg22262757	chr15	86632956	-1.075	0.9423	0.258	0.91		28.85
cg18004184	chr4	111153380	-0.5484	0.4805	0.258	0.91		90.57
cg06178073	chr6	27343415	-1.055	0.9245	0.258	0.91	ZNF204P	18.13
cg16715831	chr1	149867219	1.362	1.193	0.258	0.91		78.92
cg24650296	chr5	639205	-0.5392	0.4724	0.258	0.91	CEP72	90.07
cg04669308	chr1	200701318	-1.025	0.8986	0.258	0.91		83.97
cg08611430	chr5	137801033	-0.2975	0.2607	0.258	0.91	EGR1	3.65
cg17999642	chr6	31645968	-2.384	2.089	0.258	0.91	LY6G5C	64.81
cg27498117	chr15	40770191	-1.75	1.533	0.258	0.91		47.44
cg08093026	chr15	50406796	-0.8923	0.7818	0.258	0.91	ATP8B4	80.42
cg00750630	chr14	51854261	-3.021	2.647	0.258	0.91		71.24
cg14744772	chr5	179132886	-0.845	0.7405	0.258	0.91	CANX	88.42
cg09347941	chr1	152690296	-1.647	1.443	0.258	0.91		70.5
cg26667773	chr1	200712759	-0.8898	0.7797	0.258	0.91	CAMSAP1L1	82.06
cg11538848	chr1	180604978	-0.4873	0.427	0.258	0.91	XPR1	90.82
cg15399793	chr16	23571443	-1.113	0.9753	0.258	0.91	UBFD1	78.34
cg00338002	chr1	28198813	-1.297	1.136	0.258	0.91	C1orf38	18.42
cg21487856	chr2	54828502	-0.7344	0.6435	0.258	0.91	SPTBN1	86.15
cg18286291	chr4	6606969	-0.6372	0.5584	0.258	0.91	MAN2B2	89.35
cg20238855	chr13	30238918	-1.856	1.626	0.258	0.91		11.03
cg13017634	chr12	116587268	-0.4514	0.3955	0.258	0.91	MIR620	93.49
cg22138654	chr19	54355226	-1.844	1.616	0.258	0.91		36.4
cg13724452	chr7	45152704	-1.801	1.578	0.258	0.91	TBRG4	59.48
cg21055045	chr2	47266465	-1.157	1.014	0.258	0.91	TTC7A	74.64
cg26940725	chr13	27825886	-0.2507	0.2197	0.258	0.91	RPL21	2.93
cg16263910	chr4	22663363	-1.354	1.187	0.258	0.91		30
cg11724970	chr7	27182493	-2.365	2.073	0.258	0.91	HOXA5	17.68
cg27042226	chr1	36591913	-1.221	1.07	0.258	0.91		51.5
cg11025793	chr19	13262015	-0.2471	0.2165	0.258	0.91	IER2	4.06
cg00091263	chr2	59476753	-3.173	2.78	0.258	0.91	LOC101927285	58.31
cg21127268	chr11	125366265	-0.3201	0.2805	0.258	0.91	FEZ1	1.7
cg04984278	chr6	86703569	-2.104	1.844	0.258	0.91		57.45
cg01000771	chr10	71567213	-1.79	1.568	0.258	0.91	COL13A1	36.55
cg17129388	chr17	47571986	-1.438	1.26	0.258	0.91	NGFR	44.9
cg23810348	chr2	205410399	-0.277	0.2427	0.258	0.91	PARD3B	3.82
cg23360388	chr5	94726774	-1.623	1.422	0.258	0.91	FAM81B	79.93
cg15816615	chr16	30008814	-0.9308	0.8157	0.258	0.91	HIRIP3	77.36
cg15534461	chr12	118575033	-1.485	1.301	0.258	0.91	PEBP1	74.1
cg24367967	chr2	233750055	-1.301	1.14	0.258	0.91	NGEF	49.22
cg06207091	chr14	40231999	-1.119	0.9809	0.258	0.91		38.67
cg23119967	chr4	164110821	1.523	1.335	0.258	0.91		72.3
cg03512692	chr22	44350088	-1.729	1.515	0.258	0.91	SAMM50	45.25
cg04137116	chr19	40030727	-0.3132	0.2745	0.258	0.91	EID2	2.89
cg27103970	chr11	58344749	-2.229	1.954	0.258	0.91	LPXN	40.91
cg17738523	chr4	71834889	-0.8126	0.7121	0.258	0.91	MOB1B	85.7
cg16739976	chr6	34101401	4.013	3.517	0.258	0.91	GRM4	45.46
cg16666463	chr15	78634088	-1.582	1.386	0.258	0.91	CRABP1	66.03
cg23508201	chr17	38677884	-0.5593	0.4901	0.258	0.91		22.74
cg02920582	chr16	84589109	-0.8959	0.7851	0.258	0.91		88.35
cg01882933	chr5	180467044	-0.6698	0.5869	0.258	0.91	BTNL9	14.32
cg21375105	chr17	39345958	0.8815	0.7725	0.258	0.91		86.96
cg18264745	chr19	47812381	-1.056	0.9255	0.258	0.91	C5AR1	32.25
cg14393304	chr20	58045108	1.123	0.9842	0.258	0.91		89.74
cg14290775	chr17	70711627	-1.568	1.374	0.258	0.91	SLC39A11	49.73
cg20990472	chr16	24183418	-2.829	2.479	0.258	0.91	PRKCB	57.56
cg23690444	chr14	81902736	-0.1493	0.1308	0.258	0.91		1.59
cg12476061	chr14	23876934	-2.394	2.098	0.258	0.91	MYH6	50.75
cg21023126	chr22	32870150	-1.6	1.402	0.258	0.91	FBXO7	43.81
cg09863450	chr7	19159534	-2.321	2.034	0.258	0.91		72.31
cg19435859	chr17	2593076	-0.8091	0.709	0.258	0.91	KIAA0664	90.76
cg08398133	chr14	101011857	-1.393	1.221	0.258	0.91	BEGAIN	32.78
cg13394169	chr4	136809887	-0.8868	0.7772	0.258	0.91	LINC00613	87.28
cg09031776	chr10	117735350	-3.842	3.367	0.258	0.91		60.28
cg23334098	chr1	151007831	-0.8199	0.7185	0.258	0.91	PRUNE	84.98
cg03824523	chr2	223601211	-2.113	1.852	0.258	0.91		50.7
cg01469027	chr17	46714130	-0.3026	0.2652	0.258	0.91		3.38
cg14341654	chr22	23829216	1.541	1.35	0.258	0.91	LOC388882	65.63
cg15804852	chr11	75422261	-0.392	0.3435	0.258	0.91		94.53
cg15156636	chr7	151617742	-1.338	1.172	0.258	0.91		82.31
cg03715919	chr22	41605644	0.9316	0.8164	0.258	0.91	L3MBTL2	89.65
cg01217316	chr2	99136438	-0.822	0.7204	0.259	0.91	INPP4A	90.24
cg09038962	chr17	77899679	0.1256	0.11	0.259	0.91		98.76
cg03157741	chr1	3285226	-1.153	1.01	0.259	0.91	PRDM16	18.34
cg20424473	chr13	110707694	-1.185	1.039	0.259	0.91		87.69
cg11774227	chr14	23564985	-1.037	0.9089	0.259	0.91	C14orf119	5.91
cg25843261	chr19	45839547	-0.9093	0.7968	0.259	0.91		89.69
cg07552322	chr11	43580581	-2.087	1.829	0.259	0.91	MIR670	26.38
cg26215428	chr4	88928251	1.046	0.9168	0.259	0.91	PKD2	84.11
cg17362899	chr7	151138295	-1.532	1.343	0.259	0.91	CRYGN	53.44
cg04457114	chr5	174159705	-0.9691	0.8493	0.259	0.91		87.19
cg15974085	chr18	71815641	0.4013	0.3517	0.259	0.91	C18orf55	4.67
cg16240275	chr20	61666158	-1.46	1.279	0.259	0.91	NCRNA00029	42.14
cg18053030	chr6	47097679	-0.445	0.39	0.259	0.91		94.36
cg17227355	chr12	4430526	-0.191	0.1674	0.259	0.91	C12orf5	1.92
cg09307988	chr18	61874783	-1.483	1.299	0.259	0.91	LOC284294	88.12
cg14111859	chr1	213163304	-0.8996	0.7884	0.259	0.91	VASH2	87.5
cg12596520	chr11	66627706	-1.119	0.9804	0.259	0.91	PC	61.98
cg07061269	chr11	68679261	-0.4374	0.3833	0.259	0.91	IGHMBP2	93.4
cg22119768	chr9	133340996	-0.4995	0.4377	0.259	0.91	ASS1	93.04
cg16502726	chr16	75282608	-1.397	1.225	0.259	0.91	BCAR1	52.93
cg12260109	chr12	95834067	-0.6391	0.5601	0.259	0.91		89.56
cg09828310	chr1	2452844	-0.3387	0.2968	0.259	0.91	PANK4	97.92
cg12556802	chr4	152120720	0.8404	0.7365	0.259	0.91	SH3D19	88.93
cg24551516	chr16	82531828	-1.868	1.637	0.259	0.91		41.85
cg00914084	chr14	64850923	-0.874	0.766	0.259	0.91		83.54
cg25644759	chr11	3018360	-0.6146	0.5386	0.259	0.91		88.62
cg05507249	chr2	52798801	-1.695	1.486	0.259	0.91		70.35
cg00071241	chr7	41351539	-0.8924	0.7821	0.259	0.91		90.25
cg14640277	chr9	91801659	-0.8153	0.7146	0.259	0.91		88.41
cg00967013	chr13	24735754	-1.062	0.9305	0.259	0.91	SPATA13	16.77
cg00462492	chr3	157827761	-1.585	1.389	0.259	0.91	RSRC1	16.13
cg22402816	chr6	30135671	-1.865	1.635	0.259	0.91	TRIM15	51.84
cg13654594	chr6	50684843	-4.688	4.109	0.259	0.91	TFAP2D	34.3
cg15556873	chr2	78263008	-2.795	2.45	0.259	0.91		32
cg01574663	chr16	22825769	-3.649	3.198	0.259	0.91	HS3ST2	41.7
cg11264363	chr5	175305159	-1.394	1.222	0.259	0.91	CPLX2	76.4
cg11448366	chr15	101601096	-1.101	0.9652	0.259	0.91	LRRK1	77.69
cg19935199	chr3	17772334	-0.6159	0.5398	0.259	0.91	TBC1D5	89.67
cg26596456	chr4	69598331	-1.646	1.443	0.259	0.91		84.16
cg04440686	chr20	439764	-1.21	1.061	0.259	0.91	TBC1D20	79.31
cg06076500	chr9	130627384	-1.269	1.112	0.259	0.91		77.63
cg08351911	chr16	88950075	-1.794	1.573	0.259	0.91	CBFA2T3	93.98
cg16055075	chr10	135209199	-0.548	0.4803	0.259	0.91	MTG1	91.44
cg07850535	chr12	49497583	-1.144	1.003	0.259	0.91	LMBR1L	82.08
cg04308793	chr20	30931516	-1.276	1.118	0.259	0.91		63.64
cg02673107	chr6	33138131	-1.56	1.367	0.259	0.91	COL11A2	40.02
cg00514489	chr12	131190856	-2.067	1.812	0.259	0.91		43.16
cg26683057	chr12	3080362	-1.345	1.179	0.259	0.91	TEAD4	57.64
cg25750507	chr17	46684004	-0.6617	0.58	0.259	0.91		88.86
cg21171704	chr9	95525381	-1.104	0.9679	0.259	0.91	BICD2	36.99
cg05238613	chr16	57297444	-0.8874	0.7778	0.259	0.91	PLLP	86.41
cg23318676	chr4	85163562	-2.607	2.285	0.259	0.91		66.59
cg25014458	chr7	30745157	-1.317	1.155	0.259	0.91		61.76
cg09251910	chr10	1254969	-1.964	1.721	0.259	0.91	ADARB2	40.72
cg18231901	chr6	46654532	-0.4604	0.4035	0.259	0.91	TDRD6	93.81
cg05746453	chr11	121895370	2.198	1.927	0.259	0.91		71.04
cg11979793	chr14	101427238	-1.067	0.9353	0.259	0.91		38.05
cg11076714	chr3	52550230	-0.5279	0.4627	0.259	0.91	STAB1	93.77
cg23009921	chr10	134219740	-1.112	0.9744	0.259	0.91	PWWP2B	83.34
cg21093671	chr14	73343550	-1.11	0.9728	0.259	0.91	DPF3	79.54
cg06138966	chr6	98471728	-2.338	2.049	0.259	0.91	MIR2113	32.27
cg26861886	chr22	50276999	-0.3584	0.3141	0.259	0.91	ZBED4	94.1
cg00618596	chr16	71088536	-1.843	1.615	0.259	0.91	HYDIN	78.2
cg12769876	chrX	102506142	-1.259	1.104	0.259	0.91		20.39
cg17142943	chr18	54722813	-2.177	1.908	0.259	0.91	LINC-ROR	59.12
cg26852286	chr19	46032770	-2.28	1.999	0.259	0.91	OPA3	35.77
cg00090813	chr16	71674798	-4.964	4.351	0.259	0.91	MARVELD3	87.4
cg27547730	chr8	103997392	-1.604	1.406	0.259	0.91		74.98
cg20015040	chr6	138226252	-1.122	0.9832	0.259	0.91		77.28
cg07254032	chr5	45695839	-2.286	2.004	0.259	0.91	HCN1	37.41
cg10981736	chr4	1242757	0.1484	0.1301	0.259	0.91	C4orf42	2.02
cg24208921	chr3	107843436	-0.9696	0.8499	0.259	0.91	LINC01215	57.27
cg21176643	chr12	106979874	-1.195	1.048	0.259	0.91	RFX4	4.46
cg01087775	chrX	77042040	-1.93	1.692	0.259	0.91	ATRX	17.65
cg17899271	chr4	8668396	-2.899	2.541	0.259	0.91		61
cg21148642	chr19	49063822	-1.068	0.9361	0.259	0.91	SULT2B1	50.73
cg25735076	chr7	158157881	1.585	1.39	0.259	0.91	PTPRN2	48.71
cg18246739	chr18	3451380	-0.1843	0.1615	0.259	0.91	TGIF1	2.18
cg07747280	chr17	56446822	-1.12	0.9816	0.259	0.91	RNF43	75.56
cg11681638	chr4	150612184	-2.908	2.549	0.259	0.91		29.02
cg19824689	chr3	111716367	1.092	0.9575	0.259	0.91	TAGLN3	85.94
cg04100397	chr2	110875551	-1.459	1.279	0.259	0.91	MALL	76.29
cg16332003	chr12	30357109	-2.737	2.399	0.259	0.91		66.41
cg14130119	chr2	121341233	-1.465	1.284	0.259	0.91		83.98
cg16063783	chr1	25291720	-0.9007	0.7895	0.259	0.91	RUNX3	91.45
cg05274680	chr20	60502248	-1.078	0.945	0.259	0.91	CDH4	28.77
cg17924044	chr5	2241248	-3.917	3.433	0.259	0.91		47.59
cg09955188	chr1	42012531	-1.363	1.195	0.259	0.91	HIVEP3	57.44
cg27092035	chr5	175792880	-1.168	1.024	0.259	0.91	ARL10	6.07
cg09254768	chr5	147770755	-1.258	1.103	0.259	0.91	FBXO38	84.51
cg02946518	chr5	178683834	-1.086	0.9523	0.259	0.91	ADAMTS2	85.72
cg06653572	chr16	2145820	-1.81	1.586	0.259	0.91	PKD1	70.12
cg03408911	chr4	110651384	-0.2022	0.1772	0.259	0.91	PLA2G12A	2.15
cg02353879	chr12	123458650	-0.7072	0.62	0.259	0.91	OGFOD2	13.06
cg05898602	chr17	26646107	-1.967	1.724	0.259	0.91	TMEM97	2.96
cg01119512	chr1	24646205	-1.003	0.8789	0.259	0.91	GRHL3	21.13
cg24876969	chr6	28971902	1.379	1.209	0.259	0.91	ZNF311	81.67
cg10992148	chrX	20285579	1.688	1.48	0.259	0.91	RPS6KA3	7.76
cg08389206	chr1	41931924	1.278	1.121	0.259	0.91		52.21
cg17100412	chr20	2840074	-0.9425	0.8262	0.259	0.91	VPS16	81.47
cg07185165	chr19	36365514	-0.9617	0.843	0.259	0.91	APLP1	32.54
cg21234123	chr9	139435339	-0.9938	0.8712	0.259	0.91	NOTCH1	84.76
cg05421274	chr14	76368449	-0.6915	0.6061	0.259	0.91	TTLL5	90.14
cg16232916	chr19	1344256	-0.4154	0.3642	0.259	0.91		93.44
cg04749740	chr2	65935124	-1.723	1.511	0.259	0.91		61.65
cg05246900	chr16	1357371	-1.104	0.968	0.259	0.91		74.77
cg21605566	chr1	14075549	-0.4505	0.3949	0.259	0.91	PRDM2	3.38
cg14028622	chr4	154713293	1.534	1.345	0.259	0.91		52.3
cg19380722	chr10	102090351	-1.522	1.334	0.259	0.91	PKD2L1	42.75
cg00389614	chr1	117046471	-1.192	1.045	0.259	0.91		82.26
cg10687139	chr7	70311321	-2.875	2.52	0.259	0.91		53
cg10365890	chr1	211356680	-1.046	0.9173	0.259	0.91		18.04
cg16910314	chr16	3691156	-1.001	0.8779	0.259	0.91		85.63
cg07132453	chr14	20503947	-2.023	1.773	0.259	0.91	OR4K13	75.73
cg00221658	chr7	43912425	-1.263	1.107	0.259	0.91		19.51
cg13789219	chr13	99438910	-1.156	1.013	0.259	0.91		57.06
cg26765295	chr16	11187192	-1.181	1.035	0.259	0.91	CLEC16A	66.7
cg23694605	chr11	120044146	-1.527	1.338	0.259	0.91		68.11
cg19755928	chr3	128723491	-1.412	1.237	0.259	0.91	CCDC48	84.04
cg27070458	chr9	130547825	0.9118	0.7993	0.259	0.91	MIR3960	8.92
cg11762396	chr3	37325362	-0.7955	0.6973	0.259	0.91	GOLGA4	87.03
cg26202575	chr10	94351614	-0.1762	0.1544	0.259	0.91	KIF11	2.12
cg18381057	chr22	48476932	-2.652	2.325	0.259	0.91		58.77
cg18472687	chr1	167020561	-0.9444	0.8279	0.259	0.91		84.73
cg04824294	chr14	81163072	-1.957	1.715	0.259	0.91	CEP128	67.42
cg01417669	chr2	24273454	-1.068	0.9363	0.259	0.91	FKBP1B	53.13
cg03312587	chr16	6844322	2.507	2.198	0.259	0.91	A2BP1	36.96
cg15212421	chr20	39945633	-1.778	1.558	0.259	0.91		38.26
cg00695286	chr6	21354634	-1.02	0.8943	0.259	0.91		86.92
cg03619973	chr5	121414025	-0.851	0.746	0.259	0.91	LOX	6.68
cg19914513	chr11	113186771	0.5293	0.464	0.259	0.91	TTC12	91.53
cg24161311	chr11	69407863	-0.5215	0.4571	0.259	0.91		93.55
cg14287039	chr11	48128164	-0.4505	0.3949	0.259	0.91	PTPRJ	93.12
cg04426842	chr10	105362550	-0.6375	0.5589	0.259	0.91	SH3PXD2A	89.14
cg21807944	chr7	12727781	-1.431	1.254	0.259	0.91	ARL4A	14.79
cg17349695	chr10	18884176	-0.4077	0.3574	0.259	0.91	NSUN6	94.73
cg01707224	chr11	22359064	2.74	2.402	0.259	0.91	SLC17A6	29.6
cg11046519	chr14	33153194	-1.131	0.9919	0.259	0.91	AKAP6	73.78
cg15805921	chr6	42952109	-0.661	0.5795	0.259	0.91	PPP2R5D	6.17
cg05258481	chr3	29760704	-0.498	0.4366	0.259	0.91	RBMS3	90.35
cg07711889	chr2	71292691	1.11	0.9733	0.259	0.91		84.35
cg12198432	chr12	115104183	-0.6042	0.5297	0.259	0.91		90.25
cg08151537	chr18	53053356	-3.515	3.081	0.259	0.91	TCF4	73.07
cg22265115	chr9	100306069	-0.7559	0.6627	0.259	0.91	TMOD1	88.42
cg05246522	chr17	25798973	-1.592	1.396	0.259	0.91	KSR1	46.09
cg02684904	chr17	38137393	-0.1373	0.1203	0.259	0.91	PSMD3	1.43
cg26802840	chr17	25800781	-1.609	1.41	0.259	0.91	KSR1	68.42
cg05889768	chr10	13143286	-1.278	1.12	0.259	0.91	OPTN	79.82
cg23652093	chr11	75347560	-1.054	0.924	0.259	0.91	MAP6	86.89
cg03830020	chr16	66836152	-0.7625	0.6684	0.259	0.91	CCDC79	85.16
cg24759994	chr17	42906669	0.1803	0.1581	0.259	0.91	GJC1	1.96
cg09381155	chr3	134801915	-1.052	0.922	0.259	0.91	EPHB1	30.15
cg22069262	chr7	1587402	-0.8035	0.7044	0.259	0.91	TMEM184A	83.31
cg00528492	chr6	32408863	-3.097	2.715	0.259	0.91	HLA-DRA	72.95
cg27017172	chr16	57497170	-0.7904	0.6929	0.259	0.91	POLR2C	6.39
cg14234520	chr2	121018789	-2.148	1.883	0.259	0.91	RALB	67.51
cg11604272	chr11	65769511	-0.276	0.242	0.259	0.91	EIF1AD	3.06
cg24342146	chr1	160682008	-1.396	1.223	0.259	0.91	CD48	64.61
cg00061553	chr20	48233873	-0.8497	0.7449	0.259	0.91		87.35
cg16915477	chr20	36339624	-0.9192	0.8059	0.259	0.91	CTNNBL1	24.56
cg26527487	chr1	99469819	-4.162	3.649	0.259	0.91	LPPR5	55.12
cg11118278	chr20	1029996	-1.604	1.406	0.259	0.91		49.28
cg20686432	chr4	184365613	0.2046	0.1794	0.259	0.91	CDKN2AIP	3.65
cg12788105	chr7	80356030	-1.02	0.8945	0.259	0.91		88.22
cg00392943	chr19	18391301	-0.3587	0.3145	0.259	0.91	JUND	3.01
cg06800332	chr11	69928161	-0.6833	0.599	0.259	0.91	ANO1	90.22
cg07611207	chr7	87252823	-1.872	1.641	0.259	0.91	ABCB1	81.75
cg09510339	chr2	105858013	-1.728	1.515	0.259	0.91	GPR45	69.36
cg04101784	chr8	81455418	-1.047	0.9183	0.259	0.91		84.03
cg16696270	chr8	132052934	-1.863	1.633	0.259	0.91	ADCY8	15.02
cg23048656	chr14	91227147	1.764	1.546	0.259	0.91	TTC7B	80.94
cg07293972	chr8	125601951	-0.4081	0.3577	0.259	0.91	MTSS1	93.85
cg27468586	chr1	23087376	-1.664	1.459	0.259	0.91	EPHB2	51.94
cg00018181	chr7	101931734	-1.183	1.037	0.259	0.91	SH2B2	30.4
cg06870753	chr6	170341189	-0.8704	0.7631	0.259	0.91		91.41
cg12378577	chr11	115461030	-2.096	1.837	0.259	0.91		60.89
cg15732724	chr1	8434050	-1.235	1.083	0.259	0.91	RERE	75.8
cg01126931	chr10	12877268	-2.31	2.025	0.259	0.91	CAMK1D	46.85
cg19049213	chr2	179727043	-2.168	1.9	0.259	0.91	CCDC141	73.31
cg12619015	chr13	100157043	-0.491	0.4304	0.259	0.91	TM9SF2	92.29
cg01506784	chr3	187756018	-2.33	2.043	0.259	0.91		79.35
cg12022783	chr22	37823470	0.1454	0.1274	0.259	0.91	ELFN2	1.81
cg08624180	chr8	89339080	-4.195	3.678	0.259	0.91	MMP16	36.6
cg17009297	chr5	158526642	3.376	2.96	0.259	0.91	EBF1	29.95
cg25089544	chr3	33141679	3.921	3.437	0.259	0.91		84.06
cg08496387	chr11	11862730	-1.622	1.422	0.259	0.91	USP47	35.46
cg01627476	chr1	197073195	-0.9311	0.8163	0.259	0.91	ASPM	94.07
cg01543933	chr17	19989722	-1.57	1.377	0.259	0.91	CYTSB	81.58
cg20945951	chr15	29636944	-0.5195	0.4555	0.259	0.91	FAM189A1	93.46
cg20772128	chr3	57875583	0.9689	0.8495	0.259	0.91	SLMAP	89.6
cg07096169	chr17	34301057	-1.783	1.563	0.259	0.91		67.22
cg05028274	chr16	71755733	-0.3433	0.301	0.259	0.91		94.7
cg06909630	chr1	1217130	-0.9939	0.8714	0.259	0.91	SCNN1D	36.95
cg03854993	chr7	38784604	-1.325	1.162	0.259	0.91	VPS41	26.48
cg21128354	chr20	31874891	-1.393	1.221	0.259	0.91	BPIFB1	29.85
cg05883149	chr3	77140702	-2.428	2.129	0.259	0.91	ROBO2	49.37
cg09563607	chr7	142372803	-2.103	1.844	0.259	0.91	MTRNR2L6	68.07
cg14388055	chr10	30346661	1.736	1.522	0.259	0.91	KIAA1462	26.19
cg17943255	chr5	58589580	-1.423	1.248	0.259	0.91	PDE4D	69.26
cg27240652	chr17	41564457	-1.034	0.9062	0.259	0.91	DHX8	86.23
cg17637556	chr4	20701575	-0.3394	0.2976	0.259	0.91	PACRGL	5.13
cg19057711	chr18	72116798	-0.9446	0.8282	0.259	0.91	FAM69C	87.87
cg02921434	chrX	146993433	0.655	0.5743	0.259	0.91	ASFMR1	4.01
cg04567315	chr18	596703	0.3436	0.3012	0.259	0.91	CLUL1	4.22
cg03161421	chr18	61182201	-0.9001	0.7892	0.259	0.91		88.34
cg10679830	chr16	68909090	-0.8735	0.7658	0.259	0.91	TANGO6	89.86
cg26963795	chr17	2206215	-1.034	0.9067	0.259	0.91	SRR	20.32
cg02244718	chr6	84563219	1.038	0.9101	0.259	0.91	RIPPLY2	2.74
cg06609182	chr4	3235000	-0.5042	0.4421	0.259	0.91	HTT	94.16
cg09578684	chr16	86936160	-2.381	2.087	0.259	0.91		83.57
cg16460860	chr17	17744282	-1.964	1.722	0.259	0.91		24.22
cg12907283	chr2	40543050	-2.086	1.829	0.259	0.91	SLC8A1	77.84
cg10040355	chr12	12990366	-1.361	1.193	0.259	0.91		68.49
cg15605918	chr19	3501056	-0.7352	0.6446	0.259	0.91	DOHH	6.65
cg22927827	chr17	57373790	-1.594	1.397	0.259	0.91		40.74
cg05749985	chr9	133568412	-0.956	0.8382	0.259	0.91	EXOSC2	86.83
cg23730436	chr17	46688845	-1.287	1.128	0.259	0.91	HOXB7	5.74
cg19154027	chr11	101983027	-0.3056	0.268	0.259	0.91	YAP1	4.01
cg11819071	chr22	33779222	-3.3	2.894	0.259	0.91	LARGE	55.96
cg26954197	chr5	436816	-0.9567	0.8388	0.259	0.91	AHRR	32.19
cg10290180	chr6	33135269	-1.446	1.268	0.259	0.91	COL11A2	50.94
cg22209377	chr10	71922049	-0.7195	0.6308	0.259	0.91	SAR1A	87.17
cg08377526	chr2	92261659	2.918	2.559	0.259	0.91		48.38
cg01581084	chr8	99961874	-0.9278	0.8135	0.259	0.91	OSR2	87.67
cg00875989	chr18	44774054	-3.045	2.67	0.259	0.91		39.7
cg27000368	chr6	30122213	-2.343	2.055	0.259	0.91	TRIM10	74.65
cg25974349	chr8	129798947	-0.5707	0.5004	0.259	0.91		93.45
cg10941465	chr6	119411492	-1.542	1.352	0.259	0.91	FAM184A	37.56
cg19228181	chr11	102218075	-0.1666	0.1461	0.259	0.91	BIRC2	1.43
cg10830713	chr1	62904021	-1.198	1.05	0.259	0.91	USP1	17.25
cg00440217	chr6	71012765	-2.746	2.408	0.259	0.91	COL9A1	45.65
cg23051411	chr2	237123571	-2.995	2.626	0.259	0.91	ASB18	57.97
cg19914424	chr21	30528044	-0.8946	0.7844	0.259	0.91	MAP3K7CL	11.16
cg00976382	chr3	126275305	-0.6421	0.563	0.259	0.91	C3orf22	90.52
cg24130424	chr11	18760791	-1.029	0.9019	0.259	0.91	PTPN5	81.96
cg01363474	chr4	6344484	-1.441	1.264	0.259	0.91	PPP2R2C	15.99
cg23195853	chr2	86425765	-0.4775	0.4187	0.259	0.91	MRPL35	93.4
cg01319709	chr18	10130756	-1.373	1.204	0.259	0.91		67.22
cg06956948	chr17	5489725	-1.859	1.63	0.259	0.91		67.71
cg12544226	chr2	201390294	-2.185	1.916	0.259	0.91	SGOL2	24.54
cg07170124	chr10	31550672	-2.28	1.999	0.259	0.91		53.65
cg14875093	chr19	38398164	-0.448	0.3928	0.259	0.91	WDR87	7.03
cg13479911	chr4	119660425	-0.7541	0.6612	0.259	0.91	SEC24D	87.97
cg01860356	chr8	141599370	-2.071	1.816	0.259	0.91	AGO2	57.21
cg15997906	chr1	43613433	-0.8488	0.7443	0.259	0.91	FAM183A	5.09
cg04142955	chr6	31939181	-1.154	1.012	0.259	0.91	STK19	9.9
cg17696836	chr10	72142886	1.337	1.173	0.259	0.91	LRRC20	61.55
cg15559909	chr3	57678603	0.1366	0.1198	0.259	0.91	FAM116A	1.86
cg20167366	chr6	30094980	-2.611	2.289	0.259	0.91		23.4
cg08234376	chr10	70100076	-0.4257	0.3733	0.259	0.91	HNRNPH3	94.56
cg06584566	chr9	101469285	-0.6351	0.5569	0.259	0.91	GABBR2	6.99
cg06949629	chr10	128165159	-1.954	1.714	0.259	0.91	C10orf90	55.15
cg08517429	chr13	23552605	-1.185	1.039	0.259	0.91		87.96
cg19291926	chr17	38443698	-0.9271	0.813	0.259	0.91	CDC6	21.26
cg15129971	chr5	11027153	-3.296	2.89	0.259	0.91	CTNND2	78.37
cg16937007	chr1	4710779	-1.915	1.679	0.259	0.91		34.95
cg15696038	chr12	55806498	-1.306	1.145	0.259	0.91		75.84
cg26860792	chr12	58480719	-2.365	2.074	0.259	0.91		48.94
cg19982066	chr3	57782214	-1.202	1.054	0.259	0.91	SLMAP	72.21
cg15604919	chr4	165816662	-0.8388	0.7355	0.259	0.91	APELA	88.4
cg01791398	chr7	29453512	1.287	1.128	0.259	0.91	CHN2	32.26
cg11373903	chr11	99241720	1.146	1.005	0.259	0.91	CNTN5	11.65
cg13996617	chr19	49014708	0.6081	0.5332	0.259	0.91	LMTK3	8.92
cg16746221	chr14	20666088	-3.291	2.886	0.259	0.91	OR11G2	58.12
cg11449419	chr6	136657479	-0.4648	0.4076	0.259	0.91		93.6
cg09874107	chr3	184870896	0.1618	0.1418	0.259	0.91	C3orf70	2.41
cg24553775	chr2	174833607	-0.7719	0.6769	0.259	0.91		88.05
cg01312316	chr7	33725924	-1.315	1.153	0.259	0.91		83.31
cg05690069	chr4	183714393	-0.3083	0.2704	0.259	0.91	ODZ3	94.33
cg10004888	chr8	99853271	-0.9075	0.7957	0.259	0.91	STK3	23.22
cg14163722	chr6	4404109	-1.537	1.348	0.259	0.91		76.68
cg01060409	chr12	131355340	-1.574	1.38	0.259	0.91	RAN	78.25
cg16940238	chr1	220495384	-1.696	1.487	0.259	0.91		59.51
cg15534272	chr11	66631012	-0.8249	0.7234	0.259	0.91	PC	86.38
cg11229271	chr1	182543401	-0.769	0.6743	0.259	0.91	RNASEL	87.33
cg21143020	chr16	66771698	-0.4772	0.4184	0.259	0.91	DYNC1LI2	92.43
cg20233582	chr4	165899396	-1.272	1.115	0.259	0.91	TRIM61	79.68
cg21665625	chr14	71469499	-2.19	1.921	0.259	0.91	PCNX	79.69
cg15934607	chr13	114802548	-2.643	2.318	0.259	0.91	RASA3	62.88
cg06512164	chr8	106945787	-2.006	1.759	0.259	0.91	ZFPM2-AS1	64.85
cg11229975	chr13	23504125	-1.095	0.9606	0.259	0.91		85.29
ch.16.1446528F	chr16	66679933	-1.244	1.091	0.259	0.91	CMTM4	9.12
cg13139848	chr17	61498344	-0.7253	0.636	0.259	0.91	TANC2	85.83
cg10359080	chr5	134607410	-0.7346	0.6442	0.259	0.91	C5orf66	86.1
cg22580846	chr8	22424808	-1.237	1.085	0.259	0.91	SORBS3	60.97
cg19722391	chr6	26109250	-1.873	1.642	0.259	0.91	HIST1H1T	87.32
cg09518457	chr1	35338899	-1.62	1.42	0.259	0.91	DLGAP3	35.73
cg14774247	chr2	30112439	-1.847	1.619	0.259	0.91	ALK	66.93
cg01603118	chr16	31147837	-1.428	1.252	0.259	0.91	PRSS8	56.65
cg20796611	chr1	18152639	-1.091	0.9568	0.259	0.91	ACTL8	25.16
cg16826064	chr4	1686736	-1.405	1.232	0.259	0.91	FAM53A	45.06
cg02016590	chr2	105030499	-2.1	1.842	0.259	0.91		37.47
cg21334405	chr6	26438078	-1.732	1.519	0.259	0.91		49.06
cg05424366	chrX	100663101	-0.2963	0.2598	0.259	0.91	HNRNPH2	3.48
cg20844901	chr4	54717951	-2.11	1.85	0.259	0.91		68.01
cg27005991	chr15	102190923	-0.3247	0.2848	0.259	0.91	TM2D3	94.11
cg22046043	chr1	185626042	-1.031	0.9039	0.259	0.91		30.82
cg06903795	chr3	133584035	-1.347	1.181	0.259	0.91	RAB6B	76.71
cg00170931	chr13	51915353	-1.199	1.051	0.259	0.91	SERPINE3	65.96
cg01064979	chr22	37309487	-0.9664	0.8475	0.259	0.91	CSF2RB	78
cg00149452	chr5	82177905	-1.678	1.472	0.259	0.91		82.7
cg18029167	chr8	110693289	-2.255	1.978	0.259	0.91	GOLSYN	29.68
cg24627508	chr21	44182156	-1.973	1.73	0.259	0.91	PDE9A	62.92
cg26492517	chr1	23688863	0.3965	0.3477	0.259	0.91	ZNF436	95.05
cg14209744	chr3	12990355	-0.483	0.4236	0.259	0.91	IQSEC1	92.62
cg12937883	chr20	1761383	-2.24	1.964	0.259	0.91	LOC100289473	61.45
cg08457224	chr5	104082303	-2.543	2.23	0.259	0.91		80.83
cg11245400	chr15	85388303	-1.356	1.189	0.259	0.91	ALPK3	54.93
cg18049984	chr22	47278063	-0.9455	0.8292	0.259	0.91	TBC1D22A	82.13
cg10578007	chr20	23066999	-1.31	1.149	0.259	0.91	CD93	72.81
cg12471950	chr11	5706401	0.462	0.4052	0.259	0.91	TRIM5	4.49
cg06130337	chr15	55651909	-0.6367	0.5583	0.259	0.91	CCPG1	91.74
cg27178187	chr6	158385259	-1.152	1.011	0.259	0.91		83.52
cg13226895	chrX	47931411	-1.759	1.543	0.259	0.91	ZNF630	26.72
cg14697330	chr3	44070941	-0.7712	0.6763	0.259	0.91		92.97
cg04058216	chr2	105746620	-1.118	0.9807	0.259	0.91		82.24
cg16341506	chrX	11518100	-1.158	1.015	0.259	0.91	ARHGAP6	73.34
cg14589211	chr5	7397343	-1.15	1.009	0.259	0.91	ADCY2	5.59
cg24401022	chr17	53499749	-0.9567	0.839	0.259	0.91	MMD	18.81
cg10504568	chr9	126460021	-0.613	0.5376	0.259	0.91	DENND1A	90.53
cg11123060	chr4	80928405	-1.076	0.9437	0.259	0.91	ANTXR2	83.22
cg16568410	chr15	29277449	-1.373	1.204	0.259	0.91	APBA2	41.29
cg07376232	chr11	118084920	-1.601	1.404	0.259	0.91	AMICA1	29.46
cg09741674	chr22	19437167	-0.8524	0.7475	0.259	0.91	C22orf39	88.24
cg00723044	chr14	71276570	-0.2403	0.2108	0.259	0.91	MAP3K9	2.85
cg15348550	chr10	12163898	-1.02	0.8944	0.259	0.91	DHTKD1	83.44
cg06748978	chr2	25562512	-1.184	1.038	0.259	0.91	DNMT3A	71.3
cg05089897	chr21	38886664	-1.213	1.064	0.259	0.91	DYRK1A	87.7
cg25356639	chr3	71349304	0.751	0.6586	0.259	0.91	FOXP1	88.52
cg08654655	chr1	159141063	-2.009	1.762	0.259	0.91	CADM3	30.97
cg03799283	chr15	96910011	0.7961	0.6982	0.259	0.91		75.53
cg03557614	chr7	73508434	1.11	0.9734	0.259	0.91	LIMK1	74.92
cg09237310	chrX	110627522	-1.686	1.478	0.259	0.91	RNU6-28P	86.9
cg17854229	chr2	220019848	-1.696	1.488	0.259	0.91	NHEJ1	50.96
cg26701292	chr5	122455960	-1.429	1.254	0.259	0.91	PRDM6	44.64
cg26347406	chr4	48801271	-1.637	1.436	0.259	0.91		62.59
cg22583953	chr16	69872200	-1.327	1.163	0.259	0.91	WWP2	73.49
cg12057179	chr8	27768584	-2.712	2.379	0.259	0.91	SCARA5	58.6
cg11325249	chr3	25915206	-1.638	1.437	0.259	0.91		42.19
cg16293760	chr8	115105728	-5.226	4.583	0.259	0.91		51.08
cg13685151	chr1	206289463	-0.4088	0.3586	0.259	0.91	C1orf186	94.5
cg24023258	chr8	143781297	-0.3808	0.334	0.259	0.91	LY6K	4.11
cg02063677	chr2	52841710	-2.704	2.372	0.259	0.91		63.09
cg14865086	chr17	17179362	-0.4771	0.4184	0.259	0.91	COPS3	93.18
cg21450164	chrX	70348473	-1.417	1.243	0.259	0.91	MED12	52.43
cg12113229	chr17	71703442	-4.423	3.879	0.259	0.91		60.98
cg01421512	chr12	48166035	-0.9236	0.81	0.259	0.91	SLC48A1	85.48
cg11368420	chr6	131615820	-1.681	1.474	0.259	0.91		35.82
cg08114298	chr15	60121077	-1.423	1.248	0.259	0.91		17.67
cg13750308	chr1	158025729	-2.178	1.91	0.259	0.91	KIRREL	45.15
cg25492195	chrX	11129297	-1.235	1.083	0.259	0.91	HCCS	12.92
cg18292238	chr3	184076589	-0.6683	0.5861	0.259	0.91	CLCN2	88.76
cg10528395	chr9	32292805	-1.246	1.093	0.259	0.91		71.24
cg23042882	chr5	179297528	-0.7769	0.6814	0.259	0.91	TBC1D9B	91.27
cg17968231	chr4	71019995	-1.085	0.952	0.259	0.91	PRR27	81.64
cg10324316	chr1	18969266	-0.835	0.7323	0.259	0.91	PAX7	7.21
cg20686742	chr11	33843698	-1.747	1.532	0.259	0.91		41.68
cg04584023	chr12	2444119	-1.144	1.004	0.259	0.91	CACNA1C	72.24
cg03778398	chr6	136547040	-0.8252	0.7238	0.259	0.91		10.07
cg24809029	chr1	27961860	-1.224	1.073	0.259	0.91	FGR	66.16
cg04574379	chr1	39734197	-2.281	2	0.259	0.91	MACF1	44.73
cg18608725	chr14	63568602	-2.192	1.923	0.259	0.91	KCNH5	29.38
cg06650378	chr1	213455957	-1.189	1.043	0.259	0.91		56.97
cg25439774	chr11	112840280	-1.527	1.339	0.259	0.91	NCAM1	9.73
cg18951135	chr2	201933718	-1.56	1.369	0.259	0.91	FAM126B	65.79
cg23913350	chr5	121414270	-1.237	1.085	0.259	0.91	LOX	9.33
cg23095517	chr1	204093985	-1.087	0.9535	0.259	0.91	SOX13	74.26
cg18366919	chr19	15344364	2.76	2.42	0.259	0.91	EPHX3	25.23
cg00582708	chr11	16809606	-1.312	1.151	0.259	0.91	PLEKHA7	63.81
cg02042997	chr16	28505886	-1.254	1.099	0.259	0.91	APOB48R	74.17
cg17087698	chr6	158881629	-0.4323	0.3792	0.259	0.91	TULP4	92.17
cg08526630	chr11	67279995	-1.066	0.9353	0.259	0.91		26.89
cg19128723	chr10	105668237	-1.974	1.732	0.259	0.91	OBFC1	43.89
cg09789721	chr4	7463007	-1.293	1.134	0.259	0.91	SORCS2	31.91
cg14346316	chr11	125495727	-0.4312	0.3782	0.259	0.91	CHEK1	5.19
cg24998459	chr7	157650388	-2.475	2.171	0.259	0.91	PTPRN2	75.02
cg23886551	chr14	105992619	-1.049	0.9199	0.259	0.91	TMEM121	3.65
cg06698844	chr2	98281400	-1.365	1.198	0.259	0.91	ACTR1B	44.55
cg10631933	chr8	100708545	-0.5136	0.4505	0.259	0.91	VPS13B	92.32
cg17296483	chr19	15562244	-1.111	0.9747	0.259	0.91	WIZ	71.06
cg24490600	chr1	12027176	-0.4587	0.4023	0.259	0.91	PLOD1	92.24
cg19681584	chr15	68870272	-0.3777	0.3313	0.259	0.91	CORO2B	3.12
cg13004067	chr15	65811459	-0.7877	0.6909	0.259	0.91	DPP8	88.4
cg25235133	chr2	183772172	-0.5569	0.4885	0.259	0.91		91.89
cg14487892	chr2	64558493	-1.211	1.062	0.259	0.91		31.44
cg12989650	chr17	8213328	-1.015	0.8901	0.259	0.91	ARHGEF15	84.51
cg10179300	chr5	14147618	-1.321	1.159	0.259	0.91	TRIO	80.11
cg05048624	chr1	20441579	-1.849	1.622	0.259	0.91	PLA2G2D	31.79
cg09125812	chr8	41625127	-4.18	3.667	0.259	0.91	ANK1	21.92
cg27537534	chr3	187240058	-2.074	1.819	0.259	0.91		35.13
cg17016369	chr2	198246278	-1.053	0.9238	0.259	0.91		76.34
cg03068433	chr5	133748160	-0.6412	0.5624	0.259	0.91	CDKN2AIPNL	8.47
cg10349828	chr19	52207200	-0.8624	0.7565	0.259	0.91	SPACA6P	9.16
cg18832140	chr15	89962708	-0.8491	0.7448	0.259	0.91		9.09
cg04601808	chr10	6312129	-1.994	1.749	0.259	0.91		37.65
cg14276286	chr11	111782364	1.893	1.66	0.259	0.91	HSPB2	79.52
cg17065262	chr17	27506097	-1.219	1.069	0.259	0.91	MYO18A	84.83
cg15696830	chr1	208062058	-1.474	1.293	0.259	0.91	CD34	76.75
cg04812347	chr6	31584223	-1.429	1.253	0.259	0.91	AIF1	70.15
cg22501885	chr5	1702158	-2.647	2.322	0.259	0.91		57.88
cg02251349	chr8	74004752	0.7646	0.6707	0.259	0.91	C8orf84	18.7
cg02515328	chr20	49923735	-1.102	0.967	0.259	0.91		72.89
cg10375759	chr9	136758213	-1.797	1.576	0.259	0.91	VAV2	70.43
cg03818826	chr16	70323689	-0.3658	0.3209	0.259	0.91	AARS	5.44
cg16522412	chr13	33926811	-0.7852	0.6888	0.259	0.91		89.13
cg18329939	chr8	108707095	1.281	1.124	0.259	0.91		45.13
cg06782035	chr5	16179135	-0.8777	0.7699	0.259	0.91	MARCH11	6.21
cg10162836	chr9	7013773	-0.9792	0.859	0.259	0.91	KDM4C	86.55
cg15235998	chr17	76417599	-1.337	1.173	0.259	0.91	PGS1	67.99
cg02419919	chr5	16852839	-1.496	1.312	0.259	0.91	MYO10	79.58
cg07636845	chr17	37159580	-1.544	1.355	0.259	0.91		74.71
cg18060909	chr5	150534782	-0.6206	0.5444	0.259	0.91	ANXA6	89.86
cg11621301	chr10	131560063	2.766	2.427	0.259	0.91	MGMT	65.2
cg17155010	chr7	130602744	-1.495	1.311	0.259	0.91	LOC100506860	81.67
cg02444987	chr2	151343046	1.525	1.338	0.259	0.91	RND3	7.74
cg15434292	chr18	77567564	-0.9963	0.874	0.259	0.91		39.79
cg16306787	chrX	152936421	1.918	1.683	0.259	0.91	PNCK	85.48
cg00526953	chr16	1535814	1.43	1.254	0.259	0.91		56.33
cg13120756	chr17	42386950	-1.609	1.411	0.259	0.91	RUNDC3A	71.15
cg24631784	chr8	122368294	-0.8728	0.7656	0.259	0.91		90.13
cg06778954	chr22	22451648	-2.662	2.336	0.259	0.91		25.89
cg23832787	chrX	3264728	5.42	4.755	0.259	0.91	MXRA5	18.01
cg18533966	chr1	19336603	1.144	1.004	0.259	0.91		31.16
cg20718170	chr7	123322268	-0.3737	0.3278	0.259	0.91	WASL	92.98
cg00933310	chr8	42697965	0.1738	0.1525	0.259	0.91	THAP1	2.09
cg11774275	chr17	49110507	-0.5533	0.4854	0.259	0.91	SPAG9	91.81
cg19007602	chr12	93963603	-0.4536	0.3979	0.259	0.91	SOCS2	3.7
cg26391794	chr13	49323899	-0.8726	0.7655	0.259	0.91		11.23
cg08687057	chr8	142207119	-0.8071	0.7081	0.259	0.91		79.46
cg15965986	chr6	125695890	-3.043	2.67	0.259	0.91		66.79
cg19757535	chr4	185369108	-1.297	1.138	0.259	0.91	IRF2	28.41
cg03546235	chr10	102590290	-1.886	1.655	0.259	0.91		23.98
cg02614024	chr15	93652766	0.4771	0.4185	0.259	0.91		2.64
cg14799601	chr2	74396026	-1.157	1.015	0.259	0.91	MOB1A	56.79
cg19360675	chr17	53046073	0.8134	0.7135	0.259	0.91	COX11	2.5
cg21585766	chr13	100636870	-1.6	1.404	0.259	0.91	ZIC2	13.12
cg12344004	chr15	89877906	-0.3324	0.2916	0.259	0.91	POLG	4.42
cg23211835	chr10	72054822	-1.33	1.167	0.259	0.91		79.44
cg00680081	chrX	79590905	-1.859	1.631	0.259	0.91	FAM46D	8.36
cg19885926	chrX	71350942	-1.42	1.245	0.259	0.91	NHSL2	15.58
cg16282784	chrX	74132165	3.212	2.818	0.259	0.91	KIAA2022	47.84
cg23473081	chr12	13349569	-1.525	1.338	0.259	0.91	EMP1	59.23
cg25945003	chr1	200638024	-0.2937	0.2576	0.259	0.91	LOC101929224	4.16
cg21209356	chr22	37319042	-1.698	1.489	0.259	0.91	CSF2RB	68.92
cg25589373	chr11	60573716	-0.9912	0.8695	0.259	0.91		77.71
cg25914821	chr8	128899514	-1.315	1.154	0.259	0.91		81.53
cg07361315	chr14	95715565	-1.171	1.028	0.259	0.91	CLMN	76.35
cg05579076	chr9	95485164	-0.6959	0.6105	0.259	0.91	BICD2	40.42
cg09738070	chr2	14621180	-0.713	0.6255	0.259	0.91		89.45
cg00819990	chr8	66549125	0.4882	0.4283	0.259	0.91		5.41
cg11040181	chr8	2074935	-3.588	3.147	0.259	0.91	MYOM2	65.55
cg12497728	chrX	38214382	0.7323	0.6425	0.259	0.91	OTC	90.71
cg03471625	chr5	76107184	-1.179	1.034	0.259	0.91		85.82
cg18385824	chr17	77750385	-0.7599	0.6667	0.259	0.91		87.32
cg24252102	chr13	92839440	-4.188	3.674	0.259	0.91	GPC5	64.78
cg12129249	chr15	77907530	-2.178	1.911	0.259	0.91	LINGO1	82.19
cg19008491	chr13	49759632	-1.023	0.8971	0.259	0.91	FNDC3A	76.61
cg12545533	chr1	114364934	-1.369	1.201	0.259	0.91	PTPN22	75.78
cg03564045	chr21	34528045	0.9866	0.8655	0.259	0.91		12.17
cg00070753	chr2	71704806	-1.851	1.624	0.259	0.91	DYSF	29.62
cg04476414	chr8	52811711	-0.2471	0.2168	0.259	0.91	PCMTD1	2.75
cg13905981	chr16	49958272	-1.55	1.36	0.259	0.91		85.18
cg25093234	chr11	3114761	-1.135	0.9958	0.259	0.91	OSBPL5	90.05
cg16266850	chr3	46394908	0.5501	0.4826	0.259	0.91	CCR2	91.43
cg14585907	chr11	94497474	-0.4851	0.4255	0.259	0.91		90.95
cg22904086	chr1	16874035	-1.46	1.281	0.259	0.91	MIR3675	72.2
cg14147299	chr19	54432031	-1.622	1.423	0.259	0.91	CACNG7	33.99
cg23996846	chr8	10383156	2.754	2.416	0.259	0.91	T-SP1	37.8
cg10197769	chr6	88353016	-2.146	1.883	0.259	0.91	ORC3	73.82
cg13250679	chr14	104647055	-2.447	2.147	0.259	0.91	KIF26A	50.94
cg07111325	chr20	4158002	-1.567	1.375	0.259	0.91	SMOX	80.76
cg01363077	chr8	54641399	-0.8923	0.7829	0.259	0.91	ATP6V1H	86.06
cg05829479	chr6	49518079	-0.38	0.3334	0.259	0.91	C6orf141	3.65
cg06840327	chr4	68758259	-1.29	1.131	0.259	0.91		61.57
cg03429223	chr1	110438516	-1.338	1.174	0.259	0.91		49.6
cg05645316	chr10	90345170	-1.56	1.369	0.259	0.91	LIPJ	31.85
cg19133973	chr13	33467980	-1.37	1.202	0.259	0.91		77.28
cg04898523	chr2	240958474	-0.4016	0.3524	0.259	0.91	NDUFA10	94.43
cg03528558	chr20	49991083	-1.052	0.9231	0.259	0.91		65.46
cg00155426	chr4	169361929	-1.038	0.9105	0.259	0.91	DDX60L	80.13
cg26850336	chr20	45143511	-1.799	1.578	0.259	0.91	ZNF334	74.77
cg04267388	chr1	28969742	-0.2944	0.2583	0.259	0.91	TAF12	3.65
cg13352096	chr16	57832085	1.412	1.239	0.259	0.91	KIFC3	37.76
cg19342503	chr5	60597820	0.932	0.8177	0.259	0.91		24.99
cg26840462	chr11	125220543	1.33	1.167	0.259	0.91	PKNOX2	36.73
cg09424308	chr4	7046094	-2.099	1.842	0.259	0.91	CCDC96	65.84
cg09559798	chr10	126688792	0.8704	0.7637	0.259	0.91	CTBP2	88.6
cg18163973	chr3	182833979	-0.576	0.5054	0.259	0.91		6.66
cg26856333	chr12	28123063	0.1722	0.1511	0.259	0.91	PTHLH	2.69
cg08398359	chr3	122514784	-1.112	0.9758	0.259	0.91	DIRC2	25.44
cg01770019	chr1	11042161	-1.531	1.343	0.259	0.91	C1orf127	46.8
cg14768984	chr11	70201740	-0.9767	0.8569	0.259	0.91	PPFIA1	84.48
cg17292610	chr10	76860251	-1.503	1.318	0.259	0.91	DUSP13	51.55
cg07432550	chr7	46725064	-2.307	2.024	0.259	0.91		47.68
cg18794597	chr5	177302752	-0.1554	0.1363	0.259	0.91	LOC728554	1.75
cg21936257	chr17	55113655	-1.355	1.189	0.259	0.91		74.77
cg15694950	chr12	82356188	-2.178	1.911	0.259	0.91	LOC101928449	37.3
cg11899566	chr20	36768999	-1.857	1.629	0.259	0.91	TGM2	57.08
cg01466491	chr19	10523363	-1.671	1.466	0.259	0.91		53.95
cg02940555	chr10	1019026	-1.019	0.8943	0.259	0.91		87.21
cg18888205	chr17	8908079	-1.281	1.124	0.259	0.91		28.49
cg07253829	chr3	109056349	2.087	1.831	0.259	0.91	DPPA4	72.05
cg13720108	chr3	62364032	-3.414	2.996	0.259	0.91		53.26
cg21789849	chr3	107809536	-0.816	0.716	0.259	0.91	CD47	9.78
cg07285248	chr3	138115973	-0.4882	0.4283	0.259	0.91	MRAS	91.39
cg10431512	chr17	1381764	-0.6352	0.5573	0.259	0.91	MYO1C	88.75
cg02625925	chr19	1976376	-0.7095	0.6225	0.259	0.91	CSNK1G2	84.79
cg06919524	chr16	4049224	-1.589	1.395	0.259	0.91	ADCY9	42.93
cg07977933	chr10	93300762	-1.44	1.264	0.259	0.91	LOC100188947	47.01
cg11061356	chr6	46922649	-0.7569	0.6641	0.259	0.91	ADGRF5	12.6
cg15494590	chr3	122136257	-1.614	1.416	0.259	0.91	WDR5B	28.5
cg08988059	chr20	49778686	-1.582	1.388	0.259	0.91		35.62
cg16468168	chr3	195642211	-0.2965	0.2601	0.259	0.91		4.31
cg09383624	chr8	49464067	-1.709	1.499	0.259	0.91	LOC101929268	42.53
cg10955846	chr16	845229	-1.862	1.634	0.259	0.91	CHTF18	62.88
cg25571941	chr10	294428	-0.3248	0.285	0.259	0.91	ZMYND11	94.88
ch.4.3354065F	chr4	183646454	-0.894	0.7844	0.259	0.91	ODZ3	14.83
cg03286983	chr8	10182704	1.393	1.222	0.259	0.91	MSRA	34.29
cg22975054	chr1	227153001	0.5483	0.4811	0.259	0.91	ADCK3	91.79
cg11696073	chr5	5420754	-0.5284	0.4636	0.259	0.91		92.05
cg14755699	chr2	239791753	-1.745	1.531	0.259	0.91	TWIST2	24.39
cg18062706	chr6	31409467	-0.5169	0.4535	0.259	0.91		5.69
cg15122697	chr1	224401807	-1.472	1.291	0.259	0.91	LOC101927143	47.01
cg05369740	chr14	31202657	-1.159	1.017	0.259	0.91	SCFD1	53.49
cg04538517	chr3	133649210	-1.168	1.025	0.259	0.91	C3orf36	54.36
cg17085878	chr11	61266755	-0.4382	0.3845	0.259	0.91		94.09
cg06776776	chrX	100548161	-1.024	0.8986	0.259	0.91	TAF7L	91.57
cg02265056	chr19	49016928	-0.4415	0.3874	0.259	0.91	LMTK3	4.73
cg06945523	chr14	36974800	-3.976	3.489	0.259	0.91	SFTA3	27.01
cg26489156	chr1	20307282	-1.901	1.668	0.259	0.91	PLA2G2A	65.01
cg09021643	chr7	30635214	-0.2308	0.2025	0.259	0.91	GARS	2.78
ch.4.74730522R	chr4	74511658	-0.4385	0.3847	0.259	0.91		7.17
cg03806117	chr20	3869943	0.5179	0.4545	0.259	0.91	PANK2	3.81
cg13598219	chr3	141899907	-0.6306	0.5533	0.259	0.91	GK5	90.43
cg04232704	chr11	18157098	-0.7766	0.6814	0.259	0.91	MRGPRX3	6.05
cg05126171	chr10	119022553	-1.317	1.156	0.259	0.91	SLC18A2	74.85
cg23400169	chr8	18611395	-1.608	1.411	0.259	0.91	PSD3	45.15
cg12033483	chrX	70389536	-1.418	1.244	0.259	0.91	NLGN3	72.25
cg11002907	chr12	133052802	-1.813	1.591	0.259	0.91		48.5
cg13113349	chr5	53736379	-1.036	0.9094	0.259	0.91		31.17
cg18887005	chr22	49447430	-1.87	1.641	0.259	0.91		46.07
cg05651106	chr1	226015073	0.9635	0.8455	0.259	0.91	EPHX1	86.36
cg22511808	chr3	158410264	-0.6574	0.5769	0.259	0.91	GFM1	87.95
cg04369903	chr2	100863404	-1.492	1.309	0.259	0.91		74.32
cg12536789	chr1	228929103	-0.3719	0.3263	0.259	0.91		95.25
cg00621646	chr11	123849141	-1.265	1.11	0.259	0.91	OR10S1	25.75
cg05129258	chr4	103749208	-0.2357	0.2068	0.259	0.91	UBE2D3	2.5
cg09992013	chr7	127595355	0.7858	0.6895	0.259	0.91	SND1	90.64
cg01080924	chr22	46449550	-1.598	1.402	0.259	0.91	C22orf26	58.83
cg27248980	chr21	38075118	-1.358	1.191	0.259	0.91	SIM2	31.18
cg15253892	chr6	151308594	-1.618	1.419	0.259	0.91	MTHFD1L	73.36
cg15690877	chr8	135712823	-0.9525	0.8358	0.259	0.91	ZFAT	40.37
cg14958011	chr6	157414152	-0.4542	0.3985	0.259	0.91	ARID1B	93.24
cg25084014	chr1	210411176	-0.9904	0.869	0.259	0.91	SERTAD4	82.5
cg27032813	chr15	72490517	-1.697	1.489	0.259	0.91	GRAMD2	47.85
cg26437009	chr16	73266442	-2.464	2.162	0.259	0.91		30.98
cg12900846	chr17	80363022	-0.4597	0.4034	0.259	0.91	C17orf101	92.47
cg16126805	chr10	58903323	-1.074	0.9423	0.259	0.91		84.93
cg09022213	chr4	169142626	1.484	1.302	0.259	0.91	DDX60	77.52
cg10108529	chr2	107450521	3.897	3.42	0.259	0.91	ST6GAL2	74.84
cg09285851	chr6	10099656	1.991	1.747	0.259	0.91		14.6
cg27130406	chr16	89901659	-3.264	2.864	0.259	0.91	SPIRE2	78.06
cg18330611	chr2	232790231	-0.3665	0.3216	0.259	0.91	NPPC	4.48
cg25107282	chr12	105322587	-0.4914	0.4312	0.259	0.91	SLC41A2	90.13
cg15166831	chr9	118366800	-1.303	1.143	0.259	0.91		41.91
cg25033993	chr16	31022372	-0.9529	0.8362	0.259	0.91	STX1B	25.54
cg02416656	chr12	112625321	-0.3437	0.3016	0.259	0.91	C12orf51	93.27
cg15207275	chr17	4918017	-1.114	0.9778	0.259	0.91	KIF1C	57.92
cg19068298	chr7	28655015	-1.01	0.8864	0.259	0.91	CREB5	85.23
cg17580596	chr3	52453844	-0.6261	0.5494	0.259	0.91	PHF7	86.47
cg02956981	chr1	74929125	-3.735	3.278	0.259	0.91	TNNI3K	71.61
cg11908072	chr10	18841547	-1.107	0.9712	0.259	0.91	NSUN6	52.75
cg19075823	chr19	14138818	-0.7612	0.668	0.259	0.91	RLN3	91.76
cg13537102	chr9	132360781	-1.432	1.257	0.259	0.91		74
cg06975166	chr11	35159087	-0.3935	0.3453	0.259	0.91	CD44	95.09
cg27235955	chr3	154848194	-1.329	1.166	0.259	0.91	MME	81.35
cg09881510	chr12	82153070	-2.535	2.224	0.259	0.91	PPFIA2	20.12
cg00850648	chrX	138285828	-4.304	3.777	0.259	0.91	FGF13	33.65
cg05650397	chr22	47158153	-0.411	0.3607	0.259	0.91	TBC1D22A	5.4
cg21768679	chr19	16312932	-1.113	0.9764	0.259	0.91	AP1M1	74.29
cg22126136	chrX	70797476	-1.451	1.274	0.259	0.91	ACRC	87.08
cg11172000	chr11	123490438	-0.5217	0.4578	0.259	0.91	GRAMD1B	92.05
cg01154849	chr17	16343053	-0.4127	0.3622	0.259	0.91	NCRNA00188	3.53
cg06645608	chr12	56975326	-1.008	0.885	0.259	0.91	RBMS2	84.85
cg25918700	chr3	107317393	-0.9051	0.7943	0.259	0.91	BBX	83.94
cg24475275	chr6	30644278	-0.3573	0.3135	0.259	0.91	KIAA1949	94.01
cg06976485	chr6	32086928	-0.7286	0.6394	0.259	0.91	ATF6B	12.42
cg12265916	chr10	126139004	-1.833	1.609	0.259	0.91	NKX1-2	42.46
cg13699626	chr22	26788007	-2.224	1.951	0.259	0.91		58.34
cg12673385	chr6	150513313	0.9646	0.8465	0.259	0.91	PPP1R14C	89.21
cg14285533	chr7	63386328	0.1704	0.1496	0.259	0.91		2.33
cg04844564	chr16	51184205	3.031	2.66	0.259	0.91	SALL1	31.67
cg03532094	chr22	49764466	-2.714	2.382	0.259	0.91		51.91
cg00093637	chr9	111805288	-2.073	1.819	0.259	0.91	TMEM245	51.32
cg05257666	chr15	77841816	-1.352	1.186	0.259	0.91		58.75
cg11032145	chr9	72044252	-1.861	1.633	0.259	0.91	APBA1	43.25
cg23609811	chr6	27100717	-0.4882	0.4285	0.259	0.91	HIST1H2BJ	4.6
cg09177080	chr17	73840822	-0.8474	0.7437	0.259	0.91	UNC13D	15.1
cg07344582	chr1	55211119	-0.7632	0.6698	0.259	0.91		36.95
cg16901670	chr6	167432566	-0.6495	0.57	0.259	0.91	FGFR1OP	93.33
cg00865758	chr3	40842260	-1.948	1.71	0.259	0.91		72.82
cg23127434	chr2	183880090	-0.4867	0.4272	0.259	0.91	NCKAP1	91.29
cg10504280	chr3	98481832	-1.833	1.609	0.259	0.91	ST3GAL6	79.04
cg06720768	chr2	7464944	6.087	5.342	0.259	0.91		37.75
cg20907471	chr20	21679525	-1.356	1.19	0.259	0.91		30.98
cg05964227	chr3	16217127	-0.8636	0.7579	0.259	0.91	GALNT15	35.74
cg01854944	chr8	54159932	-1.219	1.07	0.259	0.91	OPRK1	90.96
cg12877889	chr3	21446874	-2.044	1.794	0.259	0.91	VENTXP7	77.49
cg14194014	chr5	176513686	-1.255	1.101	0.259	0.91	FGFR4	25.57
cg01459389	chr17	47923475	-1.03	0.9042	0.259	0.91	TAC4	80.75
cg07688213	chr14	76013203	-0.703	0.617	0.259	0.91	BATF	88.1
cg03921839	chr1	3047462	-3.713	3.259	0.259	0.91	PRDM16	51.42
cg08319991	chr4	41259283	-0.4781	0.4196	0.259	0.91	UCHL1	6.35
cg24859602	chr7	53393696	-1.204	1.057	0.259	0.91		85.91
cg09380927	chr4	4506904	-0.9657	0.8476	0.259	0.91	STX18	72.94
cg06199907	chr16	71674507	-0.642	0.5635	0.259	0.91	MARVELD3	86.65
cg19271098	chr7	107191067	-0.3976	0.3489	0.259	0.91	COG5	93.03
cg07391962	chr11	120537147	-1.347	1.182	0.259	0.91	GRIK4	38.71
cg00962707	chr16	86715554	3.44	3.019	0.259	0.91		61.25
cg06582266	chr4	3495242	-1.264	1.109	0.259	0.91	DOK7	46.77
cg10985634	chr11	76731218	-0.6811	0.5978	0.259	0.91	ACER3	90.52
cg19470372	chr19	46145190	-0.3874	0.34	0.259	0.91		3.79
cg01364806	chr17	46024035	-0.8245	0.7236	0.259	0.91	PNPO	83.46
cg18729681	chr14	91742453	0.9285	0.815	0.259	0.91	CCDC88C	93.32
cg13948585	chr1	181451906	-1.346	1.182	0.259	0.91	CACNA1E	11.05
cg08400088	chr10	22912549	-0.757	0.6644	0.259	0.91	PIP4K2A	91.42
cg17783982	chr5	88180093	-0.3233	0.2837	0.259	0.91	MEF2C	3.37
cg16701890	chr2	119906008	-0.8674	0.7613	0.259	0.91		35.2
cg02395235	chr5	147618067	-1.975	1.734	0.259	0.91		25.89
cg02433754	chr22	43688854	-1.668	1.464	0.259	0.91	SCUBE1	56.85
cg21169490	chr6	73135072	-0.6353	0.5576	0.259	0.91		7.94
cg20953951	chr1	186546541	2.188	1.92	0.259	0.91		61.97
cg19280793	chr2	86120978	-1.496	1.313	0.259	0.91		18.53
cg24514678	chr1	3144536	-2.793	2.451	0.259	0.91	PRDM16	48.79
cg10081425	chr3	193486188	0.7134	0.6261	0.259	0.91		91.32
cg18887073	chr19	13001796	-0.2529	0.222	0.259	0.91	GCDH	2.7
cg23954553	chr18	30128625	-1.507	1.323	0.259	0.91		66.26
cg11478320	chr8	114446368	-3.359	2.949	0.259	0.91	CSMD3	31.8
cg13064302	chr14	73393137	-0.2518	0.221	0.259	0.91	DCAF4	2.75
cg16991858	chr1	244612113	-0.4575	0.4016	0.259	0.91	ADSS	91.11
cg01160692	chr17	1959620	-1.329	1.166	0.259	0.91	HIC1	80.77
cg12837095	chr17	57948238	-1.187	1.042	0.259	0.91	TUBD1	80.57
cg14379422	chr12	102138003	-1.106	0.9707	0.259	0.91		82.21
cg18602710	chr12	29712704	-1.732	1.52	0.259	0.91	TMTC1	84.13
cg08367175	chr16	82227091	-0.5382	0.4725	0.259	0.91		93.87
cg09785904	chr17	36843884	-0.4443	0.39	0.259	0.91		93.94
cg24295561	chr7	2070226	-1.623	1.425	0.259	0.91	MAD1L1	81.46
cg27603097	chr3	52079814	-0.998	0.876	0.259	0.91		33.36
cg11630367	chr17	77871847	-1.996	1.752	0.259	0.91		61.03
cg04000940	chr11	47351460	-1.291	1.133	0.259	0.91	MADD	66.09
cg01616489	chr12	133249980	-0.7942	0.6971	0.259	0.91	POLE	81.76
cg16014136	chr7	89975892	-1.461	1.283	0.259	0.91	GTPBP10	13.93
cg13248200	chr17	7219025	-1.115	0.9783	0.259	0.91	NEURL4	18.12
cg19826526	chr14	23447206	0.9034	0.793	0.259	0.91	AJUBA	21.65
cg06056332	chr1	160765923	-0.794	0.697	0.259	0.91	LY9	78.49
cg11965249	chrX	27271390	-3.584	3.146	0.259	0.91		54.58
cg12294118	chr2	202879585	-1.987	1.744	0.259	0.91		70.88
cg10802414	chr1	155252776	1.221	1.072	0.259	0.91	HCN3	85.07
cg00571442	chr3	142613439	-1.454	1.276	0.259	0.91		53.73
cg11791526	chr11	67177042	-1.048	0.92	0.259	0.91	TBC1D10C	75.96
cg04349665	chr12	3383362	-1.58	1.387	0.259	0.91	TSPAN9	58.18
cg24214602	chr7	55852	1.862	1.634	0.259	0.91		31.05
cg14399475	chr12	5672411	-0.5612	0.4927	0.259	0.91	ANO2	91.93
cg13357416	chr17	707032	-2.143	1.881	0.259	0.91	NXN	85.61
cg25820699	chr12	75601803	3.494	3.068	0.259	0.91	KCNC2	17.95
cg27096568	chr1	33419301	-1.485	1.303	0.259	0.91	RNF19B	52.03
cg15618517	chr5	112161949	-0.7542	0.662	0.259	0.91	APC	91.86
cg06289182	chr10	133485190	-1.732	1.52	0.259	0.91		27.81
cg25551545	chr17	46106286	-0.858	0.7532	0.259	0.91	COPZ2	78.09
cg04709129	chr6	166959552	-2.835	2.489	0.259	0.91	RPS6KA2	71.14
cg00543839	chr11	134145778	-1.644	1.443	0.259	0.91	GLB1L3	8.17
cg22695526	chr21	45768924	-2.095	1.839	0.259	0.91		65.63
cg18715189	chr19	57631405	-2.759	2.422	0.259	0.91	USP29	58.9
cg05384985	chr1	54253395	-0.4948	0.4343	0.259	0.91	NDC1	92.55
cg23358629	chr19	58398951	-1.687	1.481	0.259	0.91	ZNF814	54.67
cg27275836	chr22	18884366	1.043	0.9156	0.259	0.91		15.49
cg14852821	chr17	77018865	-1.646	1.445	0.259	0.91	C1QTNF1	66.82
cg23929546	chr10	72664902	-1.12	0.9835	0.259	0.91		88.92
cg11998004	chr5	55617230	-1.094	0.9601	0.259	0.91		78.33
cg00758854	chr6	29576422	-1.027	0.9014	0.259	0.91	GABBR1	33.15
cg10940897	chr8	28233422	-0.8756	0.7686	0.259	0.91	ZNF395	89.17
cg01910869	chr13	78493182	0.9631	0.8455	0.259	0.91	EDNRB	5.81
cg22944890	chr2	71901715	-0.9031	0.7928	0.259	0.91	DYSF	81.46
cg14085797	chr7	42262653	-2.299	2.018	0.259	0.91	GLI3	73.95
cg20645058	chr12	10163532	-1.789	1.571	0.259	0.91	CLEC12B	71.95
cg17885144	chr2	165245254	-0.6698	0.588	0.259	0.91		7.66
cg16897014	chr15	50474230	-0.7222	0.634	0.259	0.91	SLC27A2	5.71
cg06626297	chr8	26124873	-1.416	1.243	0.259	0.91		27.91
cg24877975	chr10	115998132	-1.17	1.027	0.259	0.91	VWA2	77.18
cg13973086	chr2	469105	-4.034	3.542	0.259	0.91		27.09
cg24930851	chr5	141243400	-0.7304	0.6412	0.259	0.91	PCDH1	85.7
cg01382406	chr3	65870050	-0.9639	0.8462	0.259	0.91	MAGI1	85.88
cg26045764	chr1	9458033	0.761	0.6681	0.259	0.91		88.14
cg21425232	chr22	42947198	-1.613	1.416	0.259	0.91		76.15
cg03817137	chr20	31766663	-1.198	1.052	0.259	0.91	BPIFA2	38.2
cg20031349	chr6	14273354	-0.9022	0.792	0.259	0.91		84.11
cg24332411	chr3	141030375	-0.4324	0.3796	0.259	0.91		5.94
cg18523183	chr17	49093630	-1.57	1.379	0.259	0.91	SPAG9	86.47
cg09488740	chr17	57761079	-1.467	1.288	0.259	0.91	CLTC	78.56
cg09196193	chr2	58847473	-1.309	1.149	0.259	0.91	LINC01122	78.09
cg20751592	chr5	125800044	-0.9806	0.8609	0.259	0.91	GRAMD3	86.68
cg19138900	chr10	3826266	-0.2391	0.2099	0.259	0.91	KLF6	2.48
cg09000178	chr16	67063319	-0.9256	0.8126	0.259	0.91	CBFB	2.84
cg14749396	chr19	34284488	-2.383	2.092	0.259	0.91		55.26
cg13741289	chr4	17578858	0.2698	0.2369	0.259	0.91	LAP3	1.32
cg09858699	chr14	88082234	-3.167	2.781	0.259	0.91		39.48
cg19873382	chr6	127439539	-1.372	1.205	0.259	0.91	RSPO3	10.78
cg02573329	chr8	17768115	-1.981	1.739	0.259	0.91		47.86
cg07411412	chr6	41578784	-0.8575	0.7528	0.259	0.91		31.7
cg25865354	chr8	10825389	-2.199	1.93	0.259	0.91	XKR6	48.21
cg05096434	chrX	106243404	-1.767	1.552	0.259	0.91	MORC4	6.71
cg24999862	chr15	101552878	-0.8233	0.7228	0.259	0.91	LRRK1	74.69
cg26788142	chr8	11747049	-0.8814	0.7738	0.259	0.91		88.77
cg09467433	chr3	171283606	-1.361	1.195	0.259	0.91		64.54
cg22214349	chr12	94451650	-0.9044	0.794	0.259	0.91		23.66
cg05737535	chr10	130316398	-1.203	1.056	0.259	0.91		21.01
cg26127427	chr17	42599	2.063	1.811	0.259	0.91		50.75
cg16720807	chr2	75786714	-2.084	1.829	0.259	0.91	FAM176A	58.46
cg00413250	chr16	13155767	-1.683	1.477	0.259	0.91	SHISA9	36.58
cg17778961	chr14	53521879	-0.6118	0.5372	0.259	0.91	DDHD1	8.54
cg08130988	chr2	56150925	-0.3183	0.2794	0.259	0.91	EFEMP1	4.33
cg07972565	chr2	71938390	-1.319	1.158	0.259	0.91		73.98
cg02386957	chr13	111838481	-0.8139	0.7146	0.259	0.91	ARHGEF7	89.93
cg17502191	chr16	66581620	-0.5319	0.467	0.259	0.91	TK2	92.19
cg26740525	chr6	7217152	-1.328	1.166	0.259	0.91	RREB1	67.45
cg09603707	chr13	22458760	-0.9313	0.8177	0.259	0.91		36.64
cg02324772	chr6	110089850	-0.5774	0.507	0.259	0.91	FIG4	89.83
cg00294382	chr12	56732721	-1.197	1.051	0.259	0.91	IL23A	58.37
cg05042484	chr3	128484500	-0.4164	0.3656	0.259	0.91	RAB7A	92.53
cg04058422	chr10	71918743	-0.9197	0.8075	0.259	0.91	SAR1A	88.44
cg26952558	chr10	135333725	-0.4617	0.4054	0.259	0.91		3.87
cg16950212	chr4	147432669	-1.336	1.173	0.259	0.91	SLC10A7	50.51
cg03462510	chr9	84502803	-1.034	0.9078	0.259	0.91		59.02
cg04723544	chr19	39167796	-1.405	1.234	0.259	0.91	ACTN4	62
cg22654444	chr3	101645577	-1.777	1.56	0.259	0.91		44.15
cg13489347	chr15	90321747	-0.4919	0.4319	0.259	0.91	MESP2	93.4
cg24587280	chr17	7036320	-1.222	1.073	0.259	0.91		73.86
cg18986273	chr5	137673771	-0.5513	0.4841	0.259	0.91	FAM53C	9.52
cg08135801	chr1	155975316	0.9042	0.7939	0.259	0.91		87.22
cg18138209	chr12	48030710	0.6725	0.5904	0.259	0.91		85.09
cg24315508	chr3	43234682	-1.816	1.594	0.259	0.91		68.29
cg08999124	chr20	42193808	0.8879	0.7796	0.259	0.91	SGK2	81.24
cg07860043	chr19	49016564	-0.4879	0.4283	0.259	0.91	LMTK3	5.81
cg09442792	chr15	98514710	2.545	2.234	0.259	0.91	ARRDC4	52.58
cg10844498	chr7	45059544	8.2	7.2	0.259	0.91	CCM2	51.51
cg27297192	chr10	134578999	-1.554	1.364	0.259	0.91	INPP5A	74.31
cg26714915	chr19	40999461	-1.234	1.084	0.259	0.91	SPTBN4	21.2
cg23617716	chr9	102590482	-1.075	0.9439	0.259	0.91	NR4A3	85.42
cg25176907	chr11	127139686	-4.644	4.078	0.259	0.91		66.71
cg25902554	chr4	941966	-0.7731	0.6788	0.259	0.91	TMEM175	89.62
cg24071303	chr15	48497651	-1.096	0.9623	0.259	0.91	SLC12A1	88.85
cg02185666	chr2	206549667	1.219	1.07	0.259	0.91	NRP2	14.02
cg12924548	chr20	52634230	-2.121	1.863	0.259	0.91	BCAS1	65.39
cg14559422	chr1	26148138	-1.097	0.9635	0.259	0.91	FAM54B	81.05
cg19858576	chr5	191806	2.712	2.381	0.259	0.91	LRRC14B	26.03
cg15186638	chr8	49231688	0.5588	0.4907	0.259	0.91		3.97
cg20112752	chr2	196936397	-1.68	1.475	0.259	0.91		48.26
cg12113819	chr12	116716154	-2.014	1.768	0.259	0.91	MED13L	35.27
cg19451021	chr14	103538032	-0.8029	0.705	0.259	0.91		34.44
cg05300062	chr3	8463050	3.455	3.033	0.259	0.91	LMCD1-AS1	66.83
cg01570128	chr22	35842551	-0.7442	0.6534	0.259	0.91		86.04
cg11933375	chr16	58718466	-0.3252	0.2855	0.259	0.91	SLC38A7	3.95
cg22571135	chr7	55377050	-0.7378	0.6478	0.259	0.91		89.33
cg08814020	chr2	86289505	-0.4373	0.384	0.259	0.91	POLR1A	91.46
cg10020385	chr8	145159706	-1.908	1.675	0.259	0.91	MAF1	15.81
cg21914795	chr11	134129059	-1.445	1.269	0.259	0.91	ACAD8	83.32
cg00105041	chr12	7777092	-1.825	1.602	0.259	0.91		75.51
cg27478969	chr21	39706714	-2.195	1.928	0.259	0.91	LINC01423	44.64
cg03025289	chr4	8481132	1.193	1.047	0.259	0.91		50.8
cg02910793	chr8	11421934	-0.4101	0.3601	0.259	0.91	BLK	5.47
cg06263473	chr15	25441607	-1.528	1.341	0.259	0.91		65.28
cg11211795	chr1	16554984	1.347	1.183	0.259	0.91		78.02
cg09359862	chr10	80865790	-0.9666	0.8487	0.259	0.91	ZMIZ1	78.72
cg25948798	chr19	2268062	-0.6929	0.6085	0.259	0.91	OAZ1	89.21
cg14528916	chr1	181716263	-1.291	1.134	0.259	0.91	CACNA1E	28.29
cg17126947	chr4	182487738	2.087	1.832	0.259	0.91		61.01
cg25957194	chr10	64509365	-1.426	1.252	0.259	0.91		29.01
cg12463880	chr14	94639296	-1.079	0.9472	0.259	0.91	PPP4R4	10.12
cg07459895	chr9	140064583	-0.4472	0.3927	0.259	0.91	MIR3621	4.22
cg08757742	chr5	80256371	-0.884	0.7762	0.259	0.91	RASGRF2	9.57
cg06675538	chr2	114033490	-1.359	1.194	0.259	0.91	PAX8	25.59
cg08009161	chr17	15562638	-1.872	1.644	0.259	0.91	TRIM16	73.98
cg09016980	chr20	33440328	-0.6397	0.5617	0.259	0.91	GGT7	89.26
cg14691556	chr20	46041963	-1.01	0.8871	0.259	0.91		86.2
cg07600373	chr1	92795492	-1.694	1.487	0.259	0.91	RPAP2	85.43
cg15369512	chr17	1012967	-1.421	1.247	0.259	0.91	ABR	7.13
cg05521659	chr1	201159756	-1.291	1.134	0.259	0.91	IGFN1	23.1
cg12892701	chr4	57524770	-0.8486	0.7452	0.259	0.91	HOPX	88.87
cg14603886	chr17	62206650	1.276	1.12	0.259	0.91	ERN1	19.25
cg21199495	chr1	155059162	-1.415	1.243	0.259	0.91	EFNA3	41.5
cg13377023	chr10	17299452	-0.5256	0.4615	0.259	0.91		92.14
cg27641880	chr12	117490663	-1.177	1.033	0.259	0.91	TESC	86.86
cg24113459	chr3	33114261	-0.6372	0.5595	0.259	0.91	GLB1	88.93
cg21317134	chr18	74781907	-1.687	1.481	0.259	0.91	MBP	82.52
cg16202509	chr16	2319964	-0.866	0.7604	0.259	0.91	MIR3677	88.26
cg12801115	chr4	169984220	-1.477	1.297	0.259	0.91		37.12
cg05174106	chr6	136571433	0.1838	0.1614	0.259	0.91	FAM54A	1.96
cg15109169	chr9	102293870	-1.704	1.496	0.259	0.91		32.73
cg14864369	chr8	99007318	-1.005	0.8822	0.259	0.91	MATN2	82.17
cg14034778	chr14	78640203	-1.644	1.444	0.259	0.91		32.44
cg08092858	chr10	92806113	-1.12	0.9834	0.259	0.91	LINC00502	68.88
cg12404858	chr10	133558466	-1.825	1.602	0.259	0.91		35.43
cg13352957	chr17	73768251	-0.7695	0.6757	0.259	0.91		32.92
cg14274621	chr2	8825107	0.5402	0.4744	0.259	0.91		6.95
cg23151413	chr2	79350405	3.427	3.01	0.259	0.91	REG1A	63.05
cg04657700	chr2	223535084	-1.492	1.31	0.259	0.91	MOGAT1	79.35
cg15361497	chr7	895601	-0.6093	0.535	0.259	0.91	UNC84A	92.58
cg13872829	chr5	142229527	-0.3137	0.2754	0.259	0.91	ARHGAP26	94.67
cg05609000	chr3	141198763	0.4241	0.3724	0.259	0.91		92.44
cg14487398	chr19	46732780	-1.064	0.9341	0.259	0.91	IGFL1	13.64
cg17433678	chr10	3135764	-1.754	1.54	0.259	0.91	PFKP	55.07
cg06495347	chr12	56391451	1.201	1.054	0.259	0.91	SUOX	14.73
cg21580371	chr10	3696780	-1.031	0.9053	0.259	0.91	LOC105376360	86.8
cg16059665	chr5	81576371	-0.4421	0.3882	0.259	0.91		93.69
cg05006075	chr7	139322846	-0.7957	0.6988	0.259	0.91	HIPK2	84.47
cg27145034	chr16	19179928	0.7671	0.6736	0.259	0.91	SYT17	15.38
cg11963442	chr19	11464304	-1.119	0.9827	0.259	0.91	CCDC159	36.55
cg04837902	chr15	93139746	-1.911	1.678	0.259	0.91		80.01
cg22049569	chr19	54466538	-3.526	3.097	0.259	0.91	CACNG8	15.97
cg19585278	chrX	102983199	2.552	2.241	0.259	0.91	GLRA4	60.74
cg24658658	chr20	55562514	1.086	0.9537	0.259	0.91		18.14
cg20443254	chr12	108169020	2.296	2.016	0.259	0.91	ASCL4	10.42
cg10157936	chr14	105220767	-0.9159	0.8043	0.259	0.91	SIVA1	59.77
cg12999836	chr7	50791421	-0.7266	0.6381	0.259	0.91	GRB10	88.8
cg20497026	chr12	58170306	-0.8323	0.7309	0.259	0.91	FAM119B	86.99
cg10185667	chr17	66507857	0.1882	0.1653	0.259	0.91	PRKAR1A	2.16
cg22910295	chr19	10403862	-0.8628	0.7577	0.259	0.91	ICAM5	22.99
cg16576889	chr3	142941661	-1.302	1.143	0.259	0.91		25.86
cg20094736	chr1	110590471	-0.9776	0.8585	0.259	0.91	STRIP1	86.73
cg07317569	chr7	65747018	-1.426	1.252	0.259	0.91	TPST1	59.55
cg02795981	chr10	81045119	0.4792	0.4208	0.259	0.91	ZMIZ1	93.93
cg27102413	chr1	94022552	-0.4607	0.4045	0.259	0.91		91.88
cg22961181	chr7	3282715	-1.929	1.694	0.259	0.91		66.74
cg00777271	chr1	149908524	-1.878	1.65	0.259	0.91	MTMR11	22.81
cg03654147	chr1	232295548	-0.5709	0.5014	0.259	0.91		94.26
cg07589402	chr18	33878643	-1.468	1.289	0.259	0.91	FHOD3	25.25
cg16826286	chr17	34266290	-1.393	1.223	0.259	0.91	LYZL6	58.63
cg01414268	chr8	2480911	-1.49	1.308	0.259	0.91		8.15
cg01879273	chr2	236506413	3.87	3.399	0.259	0.91	AGAP1	67.69
cg23493800	chr11	2445259	-2.157	1.894	0.259	0.91	TRPM5	77.99
cg00502028	chr21	45739826	0.5928	0.5206	0.259	0.91	PFKL	91.42
cg11135730	chr4	36212371	-3.199	2.809	0.259	0.91	ARAP2	58.16
cg26197874	chr9	137003621	-1.077	0.946	0.259	0.91	WDR5	82.58
cg24649189	chr9	112933869	-0.8121	0.7131	0.259	0.91	PALM2-AKAP2	90.72
cg17459641	chrX	137709112	-1.727	1.517	0.259	0.91		24.99
cg18329638	chr2	72581935	-1.293	1.136	0.259	0.91	EXOC6B	82.76
cg19686923	chr5	93494061	-1.48	1.3	0.259	0.91	KIAA0825	76.96
cg12419382	chr7	642930	-0.8414	0.7389	0.259	0.91	LOC101926963	90.11
cg03079679	chr5	141909727	-1.923	1.689	0.259	0.91		75.91
cg20033020	chr22	24878039	-0.301	0.2644	0.259	0.91	ADORA2A-AS1	95.23
cg12578575	chr19	54135140	-0.7097	0.6233	0.259	0.91	DPRX	89.03
cg07902030	chr6	20402276	0.3893	0.3418	0.259	0.91	E2F3	4.23
cg17050389	chr15	101741613	-1.532	1.346	0.259	0.91	CHSY1	55.9
cg07661849	chr4	146686236	1.116	0.9798	0.259	0.91	ZNF827	48.17
cg12610862	chr6	71960275	-0.6901	0.606	0.259	0.91		7.36
cg13733250	chr11	12455631	-1.457	1.28	0.259	0.91	PARVA	78.33
cg22728904	chr7	100433983	0.7181	0.6307	0.26	0.91		74.38
cg25150333	chr12	132195268	0.2889	0.2537	0.26	0.91	SFRS8	2.98
cg17169435	chr3	196656524	-1.076	0.945	0.26	0.91	SENP5	64.94
cg24468397	chr9	138371481	-0.7472	0.6562	0.26	0.91	PPP1R26	1.97
cg15108665	chr20	49468627	-0.4427	0.3888	0.26	0.91	BCAS4	94.13
cg19644750	chr3	171519741	-1.795	1.576	0.26	0.91	PLD1	55.21
cg02715788	chr8	119974400	-1.758	1.544	0.26	0.91		34.83
cg08762734	chr14	104584573	-0.7055	0.6196	0.26	0.91		87.15
cg13038618	chr14	77467391	-1.754	1.54	0.26	0.91		69.99
cg19627538	chr17	1090557	-0.9471	0.8317	0.26	0.91	ABR	9.7
cg02686200	chr17	74693901	-1.766	1.551	0.26	0.91	MXRA7	42.1
cg00917893	chr3	58419781	-0.3942	0.3462	0.26	0.91	PDHB	5.11
cg12114203	chr12	131831994	-0.9215	0.8093	0.26	0.91	LOC338797	17.43
cg10136398	chr18	71679924	-1.711	1.502	0.26	0.91		33.18
cg08423078	chr4	164510025	1.162	1.021	0.26	0.91	MARCH1	16.76
cg27097438	chr5	126409153	3.029	2.66	0.26	0.91	FLJ44606	6.9
cg19724321	chr4	82528231	-1.552	1.363	0.26	0.91		77.46
cg06966462	chr2	9612807	-0.6973	0.6125	0.26	0.91	CPSF3	90
cg06872015	chr17	38754152	-0.7352	0.6457	0.26	0.91		86.81
cg09702453	chr4	1362219	-0.635	0.5577	0.26	0.91	KIAA1530	90.81
cg16178743	chr6	131895275	-0.4098	0.3599	0.26	0.91	ARG1	92.49
cg08186790	chr2	121346485	2.505	2.2	0.26	0.91		28.45
cg21835476	chr19	54451240	-1.182	1.038	0.26	0.91		14.87
cg14495359	chr14	96345612	-1.454	1.277	0.26	0.91		27.35
cg05171682	chr3	100080118	-1.417	1.245	0.26	0.91		47.02
cg01413016	chr20	62022371	-3.11	2.732	0.26	0.91		55.11
cg06083252	chr10	70105434	-1.051	0.9235	0.26	0.91	RUFY2	87.29
cg04237522	chr4	81127819	-1.284	1.128	0.26	0.91		66.89
cg03885119	chr10	117885028	-2.618	2.299	0.26	0.91	GFRA1	57.09
cg11735305	chr3	122512541	-1.353	1.188	0.26	0.91	DIRC2	2.22
cg07609780	chr16	85343650	-1.368	1.201	0.26	0.91		66.27
cg07684828	chr2	191325132	-0.5867	0.5153	0.26	0.91	MFSD6	92.05
cg11267315	chr15	39990867	2.165	1.901	0.26	0.91	FSIP1	52.78
cg12483301	chr1	25239107	-0.9135	0.8023	0.26	0.91	RUNX3	31.49
cg16443633	chr14	79529179	-3.532	3.102	0.26	0.91	NRXN3	70.53
cg13232576	chr3	186619047	3.192	2.804	0.26	0.91		82.77
cg21235215	chr9	32631391	-3.544	3.113	0.26	0.91	TAF1L	60.03
cg07965447	chr18	24129457	0.3433	0.3015	0.26	0.91	KCTD1	3.23
cg06589330	chr1	151507152	-1.299	1.141	0.26	0.91	CGN	54.71
cg22906113	chr11	68192736	-0.8448	0.742	0.26	0.91	LRP5	85.14
cg19642764	chr10	14851401	-1.313	1.153	0.26	0.91		75.02
cg19573841	chr15	41717247	-1.224	1.075	0.26	0.91	RTF1	73.87
cg09934682	chrX	134987787	-2.419	2.125	0.26	0.91	SAGE1	29.42
cg09767648	chr9	114828820	1.561	1.371	0.26	0.91	MIR3134	73.91
cg13618984	chr10	81932957	0.8427	0.7401	0.26	0.91	ANXA11	47.42
cg18518671	chr6	168449177	-0.608	0.534	0.26	0.91		90.29
cg17029391	chr2	27852421	1.848	1.623	0.26	0.91	GPN1	21.52
cg06265809	chr14	101525784	-2.016	1.771	0.26	0.91	MIR496	44.75
cg12821918	chrX	134099554	-0.5164	0.4536	0.26	0.91		4.19
cg21905209	chr8	48921554	-0.2511	0.2205	0.26	0.91	UBE2V2	3.26
cg23686174	chr18	61637128	-0.8521	0.7485	0.26	0.91	SERPINB8	8.81
cg04215320	chr14	94429611	-1.527	1.341	0.26	0.91	ASB2	71.07
cg23207673	chr1	35649498	-1.114	0.9784	0.26	0.91	SFPQ	79.59
cg21789599	chr4	107236480	-1.432	1.258	0.26	0.91	AIMP1	9.68
cg16821724	chr16	74483858	-0.7028	0.6173	0.26	0.91	GLG1	85.93
cg13242249	chr17	72338882	-1.896	1.666	0.26	0.91	KIF19	58.04
cg02322376	chr2	220071368	-0.7926	0.6961	0.26	0.91	ZFAND2B	7.79
cg10173749	chr12	113039303	-3.182	2.795	0.26	0.91		62.76
cg03057193	chr3	195460176	-1.834	1.61	0.26	0.91	MUC20	75.82
cg22924840	chr2	127646404	-1.75	1.537	0.26	0.91		52.33
cg03156866	chr9	19033365	-1.386	1.218	0.26	0.91	SAXO1	70.26
cg06526207	chr16	88152441	-0.8083	0.71	0.26	0.91		13.87
cg13166535	chr10	100056716	-1.728	1.518	0.26	0.91		61.51
cg10718016	chr13	81856504	-2.666	2.342	0.26	0.91		40.47
cg17014436	chr21	45206948	1.652	1.451	0.26	0.91		82
cg11811903	chr13	114311724	-0.9795	0.8604	0.26	0.91	ATP4B	29.91
cg10154998	chr3	186286022	-0.9464	0.8313	0.26	0.91	TBCCD1	91.78
cg05925365	chr1	6294656	-1.052	0.9238	0.26	0.91	ICMT	68.17
cg09208864	chr14	91805692	-0.6881	0.6044	0.26	0.91	CCDC88C	88.22
cg02948635	chr5	131670767	-0.9054	0.7953	0.26	0.91	SLC22A4	85.8
cg04307083	chr4	57521138	-1.259	1.106	0.26	0.91	HOPX	75.26
cg06097537	chr6	126226312	-0.9813	0.862	0.26	0.91	NCOA7	82.57
cg15624482	chrX	11885818	-2.68	2.354	0.26	0.91		43.62
cg15587324	chr1	110581286	-0.525	0.4612	0.26	0.91	STRIP1	93.63
cg24021622	chr9	99383070	-1.643	1.443	0.26	0.91	CDC14B	57.52
cg00008893	chr2	72263057	-0.4303	0.3779	0.26	0.91		91.99
cg09981996	chr19	18061380	-0.3705	0.3254	0.26	0.91	KCNN1	4.86
cg26068111	chr19	31919442	-1.618	1.421	0.26	0.91		24.98
cg00344494	chr1	19798914	-0.8109	0.7123	0.26	0.91	CAPZB	30.02
cg15864349	chr15	40821680	-0.8824	0.7751	0.26	0.91		86.29
cg15591938	chr19	56347531	-1.639	1.44	0.26	0.91	NLRP4	86.42
cg22974916	chr6	127587001	-0.5945	0.5222	0.26	0.91	RNF146	89.79
cg09940284	chr18	42682973	-1.72	1.511	0.26	0.91		71.3
cg26173773	chr7	158075624	-3.618	3.178	0.26	0.91	PTPRN2	54.98
cg18389023	chrX	129086243	-1.195	1.05	0.26	0.91		90.11
cg23473088	chr12	54529138	-0.4121	0.362	0.26	0.91		94.02
cg03358468	chr19	5060985	-0.5823	0.5115	0.26	0.91	KDM4B	93.97
cg18649310	chr21	36245862	-0.9924	0.8717	0.26	0.91	RUNX1	86.62
cg10951781	chr20	46600206	-1.121	0.9847	0.26	0.91		30.98
cg03178781	chr7	75650855	-1.173	1.03	0.26	0.91	STYXL1	82.51
cg08739233	chr1	201857947	0.226	0.1985	0.26	0.91	SHISA4	2.56
cg04471192	chr12	125197501	-1.626	1.429	0.26	0.91		37.33
cg13784237	chr2	96008417	-1.277	1.122	0.26	0.91	KCNIP3	42.42
cg14948757	chr16	56669726	-2.094	1.839	0.26	0.91		33.37
cg08466517	chr4	122138632	-1.069	0.9393	0.26	0.91	TNIP3	24.73
cg08638399	chr5	7684152	2.063	1.812	0.26	0.91	ADCY2	42.21
cg19565710	chr6	41513963	-0.2284	0.2006	0.26	0.91	FOXP4	2.61
cg14712390	chr7	142984621	-0.8888	0.7808	0.26	0.91	CASP2	86.83
cg23612557	chr16	3014320	-0.3129	0.2749	0.26	0.91	KREMEN2	3.81
cg08604594	chr10	33798231	-0.3088	0.2712	0.26	0.91		3.84
cg17148433	chr19	44022948	-1.113	0.9775	0.26	0.91	ETHE1	30
cg16754364	chr16	29677969	2.053	1.804	0.26	0.91	SPN	42.73
cg26129553	chr7	141617799	-2.025	1.779	0.26	0.91	OR9A4	43.4
cg26232187	chr15	88799300	-0.2937	0.258	0.26	0.91	NTRK3	2.82
cg03270036	chr9	130270004	-0.502	0.441	0.26	0.91	FAM129B	90.12
cg15842957	chr6	36690277	-0.5468	0.4804	0.26	0.91	RAB44	92.92
cg16335333	chr14	77315290	-1.501	1.318	0.26	0.91	LRRC74A	39.75
cg14038695	chr10	5925231	-0.5176	0.4547	0.26	0.91	ANKRD16	94.41
cg02714303	chr13	76334728	-0.8997	0.7904	0.26	0.91	LMO7	21.98
cg07135512	chr3	189719406	5.43	4.77	0.26	0.91	P3H2	64.18
cg12154420	chr8	143671575	-1.201	1.055	0.26	0.91		31.04
cg10352684	chr21	17406587	-1.874	1.647	0.26	0.91		46.56
cg03179643	chr5	91896015	-4.584	4.027	0.26	0.91		46.22
cg02383227	chr7	152361105	-1.532	1.346	0.26	0.91	XRCC2	46.47
cg14302489	chr8	66556779	-0.9322	0.819	0.26	0.91	MTFR1	7.33
cg27591668	chr2	45970814	-1.269	1.115	0.26	0.91	PRKCE	72.5
cg09336794	chr1	2409339	-1.028	0.9031	0.26	0.91	PLCH2	46.7
cg21503308	chr22	33445191	-0.8212	0.7215	0.26	0.91	SYN3	12.3
cg14814749	chr5	176080659	-0.8583	0.7541	0.26	0.91	TSPAN17	84.73
cg00803088	chr10	43600706	-0.6571	0.5772	0.26	0.91	RET	1.67
cg01892202	chr2	19093952	-1.283	1.127	0.26	0.91		42.43
cg09715482	chr10	92924184	1.136	0.9979	0.26	0.91	PCGF5	31.39
cg17287462	chr4	106395648	-0.6835	0.6005	0.26	0.91	PPA2	10.4
cg04524426	chr15	27931098	2.8	2.46	0.26	0.91		64.38
cg02617181	chr12	2144456	-0.2754	0.242	0.26	0.91		2.77
cg08971637	chr2	74153086	0.8238	0.7238	0.26	0.91	DGUOK	17.73
cg08808128	chr2	29338432	2.695	2.368	0.26	0.91	CLIP4	6.04
cg04658946	chr10	65321205	-0.7415	0.6515	0.26	0.91	REEP3	91.29
cg04801647	chr16	3969181	0.3104	0.2727	0.26	0.91		97.1
cg08066497	chr7	95951707	0.3366	0.2957	0.26	0.91	SLC25A13	4.09
cg20275889	chr1	54204364	-0.6029	0.5297	0.26	0.91		3.19
cg26057769	chrX	73639801	-1.433	1.259	0.26	0.91		16.16
cg11216272	chrX	99929775	-2.276	2	0.26	0.91	SYTL4	69.94
cg04834789	chr17	42323644	-1.583	1.39	0.26	0.91		76.81
cg19587667	chr19	663515	-0.3075	0.2702	0.26	0.91	RNF126	3.6
cg01479738	chr13	60741560	-1.239	1.089	0.26	0.91		42.3
cg11466188	chr5	123954112	-1.982	1.742	0.26	0.91		77.62
cg03539130	chr16	421920	-0.6885	0.6049	0.26	0.91	MRPL28	92.75
cg06362729	chr4	131254713	-1.499	1.317	0.26	0.91		78.06
cg19345678	chr6	6952995	-1.247	1.095	0.26	0.91		84.37
cg13549277	chr12	6659520	-1.051	0.9235	0.26	0.91	IFFO1	80.29
cg06931336	chr11	87081105	-1.654	1.454	0.26	0.91		58.01
cg03114945	chr16	87727345	-1.359	1.194	0.26	0.91	JPH3	87.03
cg24011408	chr12	48396354	2.935	2.578	0.26	0.91	COL2A1	11.36
cg24029926	chr7	33102655	-0.3515	0.3089	0.26	0.91	NT5C3	4.16
cg04457575	chr7	155855936	-3.552	3.121	0.26	0.91		79
cg18154954	chr19	39055500	-1.519	1.334	0.26	0.91	RYR1	64.21
cg01032631	chr9	3526561	-0.2616	0.2298	0.26	0.91	RFX3	2.21
cg10805721	chr6	83075187	-2.071	1.82	0.26	0.91	TPBG	12.85
cg20637257	chr17	3647573	-1.615	1.419	0.26	0.91	ITGAE	65.71
cg22197787	chr1	211306986	-0.3625	0.3185	0.26	0.91	KCNH1	2.84
cg19437126	chr12	91720401	-1.967	1.728	0.26	0.91		22.23
cg19155789	chr2	239056629	-0.4557	0.4004	0.26	0.91	KLHL30	91.75
cg17438830	chr4	7919689	-1.006	0.8835	0.26	0.91	AFAP1	31.86
cg14254433	chr6	34482411	-2.097	1.842	0.26	0.91	PACSIN1	60.16
cg19831369	chr22	26881026	-1.879	1.651	0.26	0.91	HPS4	49.21
cg10708271	chr3	112692897	-1.634	1.436	0.26	0.91	CD200R1	77.2
cg08732418	chr15	41228676	-1.386	1.217	0.26	0.91	DLL4	72.89
cg16120808	chr17	41461822	-1.405	1.235	0.26	0.91	LINC00910	69.52
cg11697120	chr11	14201330	-2.167	1.904	0.26	0.91	SPON1	64.91
cg05345286	chr6	41606641	-2.913	2.56	0.26	0.91	MDFI	30
cg15039102	chr5	3121953	-2.492	2.19	0.26	0.91		36.43
cg04535525	chr13	51502920	-0.9353	0.8217	0.26	0.91	RNASEH2B	83.85
cg12809637	chr3	123680210	-0.2068	0.1817	0.26	0.91	CCDC14	2.45
cg12659653	chr17	60217995	0.3703	0.3254	0.26	0.91		94.66
cg23108512	chr5	146933930	2.08	1.827	0.26	0.91		32.87
cg17310700	chr1	162710646	-1.78	1.564	0.26	0.91	DDR2	57.22
cg21118091	chr6	112511472	-0.5031	0.4421	0.26	0.91	LAMA4	94.13
cg08532185	chr3	2992107	-2.567	2.256	0.26	0.91	CNTN4	51.77
cg22364158	chr22	40473730	-1.225	1.076	0.26	0.91	TNRC6B	85.65
cg11246262	chr2	31363219	-1.426	1.253	0.26	0.91		75.05
cg16627829	chr19	36394482	0.263	0.2311	0.26	0.91	HCST	3.25
cg14047130	chr4	11427700	-1.411	1.239	0.26	0.91	HS3ST1	88.68
cg26264248	chr8	19083101	-1.323	1.162	0.26	0.91	LOC100128993	68.21
cg10646395	chr11	45167702	-0.6431	0.5651	0.26	0.91	PRDM11	7.72
cg04975775	chr11	2019587	3.733	3.28	0.26	0.91	H19	38.88
cg18355925	chr4	56212207	-0.3731	0.3278	0.26	0.91	SRD5A3	4.81
cg02739915	chr7	65583242	-0.8977	0.7888	0.26	0.91	CRCP	85.29
cg15384287	chr12	120658413	-0.9717	0.8538	0.26	0.91	PXN	70.67
cg08588357	chr17	78856675	-0.6304	0.5539	0.26	0.91	RPTOR	91.45
cg18265959	chr7	84082055	-1.396	1.226	0.26	0.91		41.72
cg20002207	chr4	57957811	-0.5616	0.4935	0.26	0.91	IGFBP7	89.93
cg00686345	chr5	2642885	-1.646	1.447	0.26	0.91		45.75
cg16029913	chr2	43690548	-1.521	1.337	0.26	0.91	THADA	16.78
cg21810354	chr6	158035641	-1.43	1.256	0.26	0.91	ZDHHC14	71.27
cg09161455	chr17	38255871	-1.48	1.3	0.26	0.91	NR1D1	9.08
cg03312009	chr16	74773998	-1.475	1.296	0.26	0.91	FA2H	57.95
cg10124189	chr8	28566720	-1.384	1.216	0.26	0.91	EXTL3	43.95
cg24428058	chr8	27471775	-1.618	1.421	0.26	0.91	CLU	56.25
cg19255803	chr22	23855904	-0.8889	0.781	0.26	0.91		78.27
cg15981235	chr4	10041984	-2.451	2.154	0.26	0.91	SLC2A9	63.38
cg03138318	chr15	90342804	-0.7571	0.6653	0.26	0.91	ANPEP	80.81
cg04765929	chr19	4639662	-0.2105	0.1849	0.26	0.91	TNFAIP8L1	2.77
cg05629005	chr15	50554437	-1.26	1.107	0.26	0.91	HDC	66.08
cg00308439	chr7	116165563	-1.45	1.274	0.26	0.91	CAV1	15.55
cg07441319	chr10	8117467	-1.026	0.9013	0.26	0.91		38.96
cg09890673	chr2	66466834	-0.6891	0.6055	0.26	0.91		88.95
cg06255693	chr1	205614765	-0.3504	0.3079	0.26	0.91		94.38
cg14470781	chr10	44918104	1.321	1.16	0.26	0.91		69.21
cg14664552	chr6	2952086	-1.122	0.9862	0.26	0.91	SERPINB6	73.96
cg02366798	chr7	27237154	-2.805	2.465	0.26	0.91	HOXA13	20.99
cg08488528	chr2	24274736	-1.045	0.9181	0.26	0.91	FKBP1B	60.8
cg20422212	chr6	133576214	3.543	3.113	0.26	0.91	EYA4	61.33
cg19323703	chr2	46498015	-0.3996	0.3511	0.26	0.91		90.95
cg05996789	chr4	186063110	-0.4786	0.4206	0.26	0.91	SLC25A4	92.54
cg03853809	chr1	220863382	-1.599	1.405	0.26	0.91	C1orf115	32.13
cg05898042	chr9	4300083	1.919	1.686	0.26	0.91	GLIS3	49.74
cg14649449	chr9	72660082	-1.55	1.362	0.26	0.91	MAMDC2	53.89
cg00345704	chr17	39216495	-2.372	2.085	0.26	0.91	LOC730755	78.77
cg19744947	chr3	25831411	0.1429	0.1255	0.26	0.91	NGLY1	2.16
cg10713339	chr17	37854801	-0.9233	0.8113	0.26	0.91	ERBB2	76.21
cg25532314	chr11	58171708	-1.79	1.573	0.26	0.91	OR5B3	71.42
cg07385723	chr6	170065891	-0.536	0.471	0.26	0.91	WDR27	91.96
cg09178669	chr1	243891386	-0.6203	0.545	0.26	0.91	AKT3	90.55
cg23844910	chr1	56352596	1.534	1.348	0.26	0.91		91.92
cg27621931	chr13	24368124	-1.069	0.9394	0.26	0.91	MIPEP	87.61
cg07171237	chr12	133434193	0.5133	0.4511	0.26	0.91	CHFR	96.88
cg02172028	chr17	8957664	1.277	1.122	0.26	0.91	NTN1	43.45
cg00123181	chr6	31832796	-0.5651	0.4966	0.26	0.91	SLC44A4	90.88
cg15375772	chr2	1507694	3.509	3.083	0.26	0.91	TPO	43.21
cg13276732	chr1	57277388	-1.711	1.503	0.26	0.91	C1orf168	49.3
cg22456085	chr11	45906987	0.5776	0.5076	0.26	0.91	MAPK8IP1	5.14
cg26046877	chr7	157664179	-2.783	2.446	0.26	0.91	PTPRN2	68.27
cg26791879	chr10	131005696	-3.296	2.896	0.26	0.91		78.16
cg18498593	chr17	46806134	-0.6463	0.5679	0.26	0.91	HOXB13	7.64
cg00541802	chr3	52394063	-0.6778	0.5956	0.26	0.91	DNAH1	90.5
cg12965980	chr4	2420592	-0.2847	0.2501	0.26	0.91	CFAP99	4
cg08265622	chrX	17567760	-1.653	1.453	0.26	0.91	NHS	74.49
cg17051304	chr1	116963440	-1.192	1.048	0.26	0.91		73.31
cg15278102	chr6	31138982	-2.094	1.84	0.26	0.91	POU5F1	74.99
cg21539234	chrX	114796029	-1.313	1.154	0.26	0.91	PLS3	10.38
cg18767964	chr1	38529973	-0.9877	0.868	0.26	0.91		31.62
cg24156905	chr11	6440470	0.7027	0.6175	0.26	0.91	APBB1	5.14
cg21736729	chr8	145578395	1.235	1.085	0.26	0.91	TMEM249	20.71
cg05675008	chr5	133706716	0.1452	0.1276	0.26	0.91	UBE2B	1.65
cg04583232	chr11	22362874	-1.764	1.55	0.26	0.91	SLC17A6	44.68
cg10914115	chr6	31704828	-1.364	1.199	0.26	0.91	CLIC1	31.61
cg17088601	chr2	187747026	1.252	1.1	0.26	0.91		89.26
cg27484181	chr19	58459310	-0.2347	0.2062	0.26	0.91	ZNF256	2.54
cg23921031	chr11	111789452	-0.9335	0.8203	0.26	0.91	C11orf52	21.42
cg13185188	chr14	100680334	-4.274	3.756	0.26	0.91		34.97
cg27359885	chr15	94651187	-1.593	1.4	0.26	0.91	LINC01581	46.24
cg13481126	chr22	49719916	-1.259	1.107	0.26	0.91		43.68
cg25301907	chr10	72763847	-2.489	2.187	0.26	0.91		57.56
cg24533592	chr13	52973203	-1.183	1.04	0.26	0.91	THSD1	67.88
cg15158032	chr17	8280181	-0.3083	0.2709	0.26	0.91	KRBA2	3.06
cg19435409	chr6	27833121	-0.4203	0.3693	0.26	0.91	HIST1H2AL	2.75
cg10720699	chr19	48202314	-1.178	1.035	0.26	0.91	GLTSCR1	51.01
cg19736117	chr19	50058328	-1.451	1.275	0.26	0.91		65.05
cg24974611	chr1	177939225	-1.419	1.247	0.26	0.91	SEC16B	70.36
cg19270221	chr2	45034995	-1.715	1.507	0.26	0.91		46.8
cg08064245	chr12	48571096	-2.7	2.373	0.26	0.91		56.92
cg00230628	chr20	57729181	-1.54	1.353	0.26	0.91		74.44
cg21215416	chr11	77532152	0.1991	0.175	0.26	0.91	AAMDC	2.62
cg03031823	chr15	71818292	-2.519	2.213	0.26	0.91	THSD4	69.03
cg04303335	chr14	82000858	-0.7377	0.6484	0.26	0.91	SEL1L	89.7
cg26506725	chr6	31587990	0.4309	0.3787	0.26	0.91	BAT2	4.28
cg07162906	chr7	6571787	-1.554	1.365	0.26	0.91	GRID2IP	72.73
cg06787789	chr15	68923990	1.537	1.351	0.26	0.91	CORO2B	73.6
cg14281340	chr4	120549391	0.3271	0.2874	0.26	0.91	PDE5A	5.52
cg02467012	chr13	24368042	-1.256	1.104	0.26	0.91	MIPEP	80.64
cg09936080	chr2	43653785	-1.565	1.375	0.26	0.91	THADA	23.34
cg08077846	chr12	52836299	-1.046	0.9189	0.26	0.91		85.88
cg21195450	chr2	237897606	-1.633	1.435	0.26	0.91		34.83
cg14512326	chr9	86240166	-0.5396	0.4743	0.26	0.91	C9orf103	90.44
cg11676189	chr2	69875470	-1.21	1.063	0.26	0.91		38.97
cg03485316	chr20	60698163	0.2276	0.2	0.26	0.91	LSM14B	2.65
cg03517376	chr16	30389231	-2.379	2.091	0.26	0.91	MYLPF	16.61
cg09653536	chr4	129708869	-1.032	0.9067	0.26	0.91		84.69
cg00712106	chr21	16340625	0.3221	0.283	0.26	0.91	NRIP1	94.17
cg22934970	chr17	1957698	-0.4117	0.3618	0.26	0.91	HIC1	4.65
cg25172243	chrX	138724688	2.201	1.934	0.26	0.91	MCF2	27.34
cg16535090	chr10	71838382	-0.5873	0.5162	0.26	0.91	H2AFY2	92.47
cg01858157	chr20	23025149	-0.9663	0.8493	0.26	0.91		81.19
cg01896761	chr3	13590444	0.1874	0.1647	0.26	0.91	FBLN2	2.13
cg11895044	chr10	135093367	-0.6279	0.5518	0.26	0.91	TUBGCP2	88.47
cg17583432	chr8	129005567	2.815	2.474	0.26	0.91	PVT1	55.83
cg06149981	chr11	1243947	-1.328	1.167	0.26	0.91	MUC5B	34.44
cg26114035	chrX	55369803	-1.317	1.158	0.26	0.91		16.09
cg16990516	chr7	150146890	-1.262	1.109	0.26	0.91	GIMAP8	34.7
cg11949066	chr2	121847082	-1.38	1.213	0.26	0.91		72.32
cg11116194	chr5	58296805	-2.118	1.861	0.26	0.91	PDE4D	57.87
cg26958026	chr16	83992471	-1.345	1.182	0.26	0.91	OSGIN1	72.49
cg06160973	chr12	57522813	-1.113	0.9785	0.26	0.91	LRP1	8.12
cg11451379	chr1	236557466	-1.083	0.9523	0.26	0.91	EDARADD	86.31
cg25731261	chr19	47736018	-1.91	1.679	0.26	0.91	BBC3	44.7
cg04889356	chr20	11872561	-0.2121	0.1864	0.26	0.91	BTBD3	2.86
cg12947507	chr3	183415433	-0.2682	0.2357	0.26	0.91	YEATS2	3.28
cg26467702	chr1	43919786	0.1954	0.1717	0.26	0.91	SZT2	2.24
cg11640078	chr21	46263004	-1.589	1.396	0.26	0.91		63.63
cg07153868	chr7	1054351	-1.44	1.266	0.26	0.91	C7orf50	66.92
cg22777949	chr11	810211	0.7338	0.6449	0.26	0.91	SNORA52	8.75
cg06701814	chr6	9934139	-1.138	0.9999	0.26	0.91		83.7
cg15847996	chr10	134528050	1.34	1.178	0.26	0.91	INPP5A	44.77
cg02119229	chr11	112046248	-0.3543	0.3114	0.26	0.91	BCO2	3.33
cg06417631	chr6	12183135	-0.7604	0.6683	0.26	0.91		89.41
cg07962392	chr21	42219193	2.113	1.857	0.26	0.91	DSCAM	40.95
cg21778139	chr5	74073765	-0.4658	0.4094	0.26	0.91	FAM169A	91.35
cg03712274	chr15	63637136	-1.003	0.8816	0.26	0.91	CA12	73.01
cg07262201	chr12	56617926	-0.3071	0.2699	0.26	0.91	OBFC2B	3.27
cg06663644	chr19	40971204	-0.7204	0.6332	0.26	0.91	BLVRB	14.33
cg01660034	chr8	10259065	2.147	1.887	0.26	0.91	MSRA	80.35
cg13582495	chrX	74743534	-4.111	3.613	0.26	0.91	ZDHHC15	41.36
cg10885779	chr11	34331908	-0.9619	0.8454	0.26	0.91	ABTB2	81.27
cg12431689	chr15	27407369	-2.538	2.23	0.26	0.91	GABRG3	41.23
cg06627580	chr7	6630016	-0.5091	0.4475	0.26	0.91	C7orf26	5.36
cg15369144	chr2	157199486	-0.3197	0.281	0.26	0.91		3.46
cg18455653	chr20	17662865	-0.9568	0.841	0.26	0.91	RRBP1	9.37
cg11374425	chr3	62359677	1.019	0.8957	0.26	0.91	FEZF2	4.82
cg00446697	chr11	1542313	-1.259	1.106	0.26	0.91	HCCA2	67.09
cg07529718	chr4	2289887	-0.6993	0.6147	0.26	0.91	ZFYVE28	88.91
cg07978440	chr3	145678592	-2.756	2.422	0.26	0.91		55.37
cg14970096	chr1	165738563	0.5301	0.4659	0.26	0.91	TMCO1	3.21
cg06887400	chr1	36946448	-0.6686	0.5877	0.26	0.91	CSF3R	93.52
cg16333374	chr2	88579997	-1.683	1.479	0.26	0.91		78.12
cg02716556	chr6	10838914	0.5914	0.5198	0.26	0.91		7.87
cg12296828	chr7	82580080	-2.705	2.377	0.26	0.91	PCLO	73.81
cg27228562	chr16	46876498	-0.4622	0.4063	0.26	0.91		93.96
cg25388528	chr21	31987978	-2.264	1.99	0.26	0.91	KRTAP20-1	25.62
cg12244721	chr11	114661898	-1.332	1.171	0.26	0.91		28.56
cg16636885	chr1	159252119	-0.5676	0.4989	0.26	0.91		7.47
cg13429719	chr9	130327532	-1.304	1.146	0.26	0.91	FAM129B	85.92
cg02225893	chr1	160226592	-1.156	1.016	0.26	0.91	DCAF8	66.8
cg08913407	chr8	106486335	-2.13	1.873	0.26	0.91	ZFPM2	49.52
cg09408143	chr16	524778	-1.077	0.9466	0.26	0.91	RAB11FIP3	70.73
cg00372940	chr1	109583681	-1.163	1.022	0.26	0.91	WDR47	14.49
cg04590692	chr17	26188145	2.586	2.273	0.26	0.91		69.8
cg04554929	chr8	105342491	-1.824	1.603	0.26	0.91		10.67
cg11439633	chr14	105435364	-0.9872	0.8677	0.26	0.91	AHNAK2	35.52
cg00793774	chr10	104403707	-0.6439	0.566	0.26	0.91	TRIM8	5.46
cg20282814	chr1	43423072	-1.335	1.173	0.26	0.91	SLC2A1	33.08
cg23369123	chr7	35230543	-1.174	1.032	0.26	0.91		78.26
cg11951433	chr11	130078236	0.8599	0.7559	0.26	0.91	ST14	94.66
cg04672979	chr12	13369111	-1.714	1.506	0.26	0.91	EMP1	62.89
cg15236439	chr14	104399311	-1.314	1.155	0.26	0.91	TDRD9	80.05
cg14907268	chr8	102595975	-1.552	1.364	0.26	0.91	GRHL2	90.91
cg22348789	chr3	182703865	-1.301	1.143	0.26	0.91	DCUN1D1	79.9
cg25287224	chr12	21811549	-0.8942	0.786	0.26	0.91	LDHB	86
cg13168314	chr1	54051041	-1.58	1.388	0.26	0.91	GLIS1	58.94
cg06699584	chr19	33731010	-1.186	1.042	0.26	0.91		57.08
cg09424828	chr8	26101536	-1.359	1.195	0.26	0.91		13.86
cg25317157	chr10	128165040	-1.612	1.417	0.26	0.91	C10orf90	49.74
cg26190455	chrX	12809173	-1.429	1.256	0.26	0.91	PRPS2	12.62
cg27168765	chr14	72216545	-1.678	1.475	0.26	0.91		63.69
cg01802062	chr16	29833153	-1.632	1.435	0.26	0.91	PAGR1	46.68
cg14967380	chr14	67879348	0.698	0.6136	0.26	0.91	PLEK2	91.68
cg02775469	chr6	33181031	-0.1572	0.1382	0.26	0.91		1.84
cg08613091	chr20	21250667	-1.763	1.55	0.26	0.91		31.18
cg07599083	chr13	46701767	-1.035	0.9094	0.26	0.91	LCP1	79.45
cg10661893	chr1	204482706	-1.618	1.423	0.26	0.91		76.64
cg01617018	chr16	30116135	-0.6904	0.6069	0.26	0.91	GDPD3	30.16
cg11967079	chr22	24910828	-1.937	1.703	0.26	0.91	UPB1	41.88
cg11567288	chr6	26758166	-1.336	1.174	0.26	0.91		18.92
cg09822745	chr19	41882331	-0.2146	0.1887	0.26	0.91	TMEM91	3.15
cg05658215	chr7	157211628	-1.374	1.208	0.26	0.91		81.5
cg13593090	chr19	9546723	3.336	2.933	0.26	0.91	ZNF266	67.55
cg10480501	chr10	121633712	-0.814	0.7156	0.26	0.91	MCMBP	85.71
cg02892295	chr18	10470431	-0.5642	0.496	0.26	0.91	APCDD1	89.26
cg02367856	chr7	150773481	0.7411	0.6515	0.26	0.91	SLC4A2	91.53
cg15660303	chr12	109097285	-0.9868	0.8675	0.26	0.91	CORO1C	72.56
cg13064555	chr2	241451445	-0.6743	0.5928	0.26	0.91	ANKMY1	84.84
cg26703960	chr12	105351675	0.2728	0.2398	0.26	0.91		3.26
cg24729928	chr12	31480184	-1.382	1.215	0.26	0.91	FAM60A	46.21
cg15191648	chr18	76740262	-2.06	1.811	0.26	0.91	SALL3	17.12
cg14695663	chr8	145013478	1.661	1.46	0.26	0.91	PLEC1	11.3
cg16862082	chr10	97889797	-0.4155	0.3652	0.26	0.91	ZNF518A	4.47
cg19861288	chr4	57975793	-1.587	1.395	0.26	0.91	IGFBP7	46.44
cg19035993	chr22	32108701	-0.6766	0.5948	0.26	0.91	C22orf30	90.68
cg24684415	chr1	150974186	-0.9083	0.7985	0.26	0.91	FAM63A	77.65
cg15714776	chr2	54880823	-0.5441	0.4783	0.26	0.91	SPTBN1	90.67
cg12658181	chr3	43812305	-1.671	1.469	0.26	0.91		60.35
cg22700850	chrX	115302012	4.076	3.583	0.26	0.91	AGTR2	72.68
cg03014818	chr19	42708564	-1.024	0.9	0.26	0.91	DEDD2	85.08
cg20004134	chr2	70162379	-0.387	0.3402	0.26	0.91	MXD1	94.68
cg11034147	chr14	73929106	-1.174	1.032	0.26	0.91		74.67
cg09806671	chr1	165324679	-3.074	2.702	0.26	0.91	LMX1A	40.19
cg21783047	chr12	54320564	-2.101	1.847	0.26	0.91		22.47
cg25740925	chr13	95254690	-0.8395	0.738	0.26	0.91	GPR180	11.68
cg27124455	chr7	138459064	2.8	2.461	0.26	0.91	ATP6V0A4	43.66
cg25609333	chr6	114810914	-2.955	2.598	0.26	0.91		42.62
cg03109908	chr7	135195030	-0.1974	0.1736	0.26	0.91	CNOT4	2.39
cg23603305	chr3	39508262	-1.596	1.403	0.26	0.91	MOBP	84.45
cg09262559	chr12	12014507	-1.205	1.06	0.26	0.91	ETV6	79.64
cg21918786	chr6	109611834	3.229	2.839	0.26	0.91		78.15
cg14616059	chr2	177627348	-2.083	1.832	0.26	0.91		69.27
cg17978015	chr4	14171264	-1.334	1.173	0.26	0.91		18.66
cg06197482	chr19	13107252	-2.978	2.618	0.26	0.91	NFIX	32.71
cg26349461	chr18	58324042	-2.643	2.324	0.26	0.91		50.09
cg02221531	chr1	156222736	-0.3851	0.3386	0.26	0.91	SMG5	94.17
cg16237031	chr6	149657288	-1.387	1.22	0.26	0.91	MAP3K7IP2	55.02
cg06371836	chr20	22559867	-1.841	1.618	0.26	0.91	C20orf56	35.15
cg17066841	chr13	22783876	-0.4739	0.4167	0.26	0.91	LINC00540	92.24
cg00937699	chr10	121331045	-0.4562	0.4011	0.26	0.91		91.9
cg13978572	chr7	149152540	-0.7568	0.6654	0.26	0.91	ZNF777	83.73
cg20367099	chr8	22758444	-0.987	0.8677	0.26	0.91	PEBP4	83.59
cg24470298	chr10	729001	-1.015	0.8921	0.26	0.91	DIP2C	78.89
cg00010672	chr2	55281781	-1.748	1.537	0.26	0.91		69.87
cg00121551	chr20	57766397	2.025	1.781	0.26	0.91	ZNF831	65.99
cg00815121	chr9	74290826	-1.008	0.8862	0.26	0.91		41.3
cg16255334	chr13	100652448	-1.066	0.9369	0.26	0.91		84.14
cg08676862	chr4	138792028	-0.8163	0.7177	0.26	0.91		91.12
cg10004990	chr20	25052739	-1.105	0.9712	0.26	0.91	VSX1	82.82
cg12418043	chr5	141900671	-1.439	1.265	0.26	0.91		80.41
cg01923854	chr11	3685174	-0.9433	0.8293	0.26	0.91	ART1	79.27
cg06786513	chr13	107624097	-1.883	1.656	0.26	0.91		50.44
cg17253939	chr21	33032168	0.2141	0.1882	0.26	0.91	SOD1	2.16
cg21044637	chr13	45014024	-1.644	1.445	0.26	0.91	TSC22D1	64.39
cg17792149	chr7	92427185	-1.624	1.428	0.26	0.91	CDK6	33.22
cg12767726	chr7	112758502	-1.348	1.185	0.26	0.91	LOC401397	4.11
cg17125804	chr12	111748346	-2.835	2.493	0.26	0.91	CUX2	73.54
cg06833228	chr2	173985804	-0.3846	0.3381	0.26	0.91	ZAK	93.99
cg14654061	chr16	70286678	-1.483	1.304	0.26	0.91	EXOSC6	62.5
cg18332677	chr22	20239823	-1.246	1.096	0.26	0.91	RTN4R	35.56
cg18562121	chr2	27076093	-2.043	1.797	0.26	0.91	DPYSL5	50.51
cg13342883	chr11	118714654	-0.9955	0.8753	0.26	0.91		86.31
cg04857033	chr1	120258412	-1.142	1.004	0.26	0.91	PHGDH	59.88
cg26370237	chr17	56514231	-0.9567	0.8411	0.26	0.91	HSF5	32.15
cg03014674	chr8	133991398	-1.757	1.545	0.26	0.91	TG	49.56
cg20185723	chr17	43237620	-1.518	1.334	0.26	0.91	HEXIM2	17.98
cg04326348	chr10	125188817	-1.286	1.13	0.26	0.91		34.98
cg12610801	chr3	52333503	-1.333	1.172	0.26	0.91		34.45
cg00996009	chr1	230813981	-1.426	1.253	0.26	0.91	COG2	91.37
cg24092587	chr3	8996788	-1.52	1.337	0.26	0.91	RAD18	79.12
cg12274479	chr1	22264515	2.095	1.842	0.26	0.91	HSPG2	68.11
cg16649474	chr19	14093024	2.369	2.083	0.26	0.91	RFX1	43.08
cg10368484	chr22	49177166	-1.389	1.222	0.26	0.91		32.32
cg24274792	chrX	153956672	1.478	1.3	0.26	0.91	GAB3	85.53
cg08808911	chr8	140751859	-0.7223	0.6351	0.26	0.91	TRAPPC9	90.01
cg17951713	chr8	130698161	-2.282	2.006	0.26	0.91		62.5
cg01963035	chr5	90075932	-2.385	2.097	0.26	0.91	GPR98	82.44
cg07312083	chr17	74722694	-0.5106	0.4489	0.26	0.91	C17orf95	3.8
cg05289920	chr15	96886805	-0.9585	0.8427	0.26	0.91		84.97
cg08586366	chr11	128555301	-2.171	1.909	0.26	0.91		34
cg09603306	chr10	114781546	1.7	1.494	0.26	0.91	TCF7L2	89.25
cg01440934	chr1	47051752	-0.4756	0.4181	0.26	0.91	MKNK1	91.85
cg02341182	chr3	33480109	-1.332	1.171	0.26	0.91	UBP1	54.19
cg23051174	chr8	17769315	-0.6565	0.5772	0.26	0.91		89.46
cg20160590	chrX	110924843	0.3432	0.3017	0.26	0.91	ALG13	4.18
cg17673495	chr10	52379046	0.6963	0.6122	0.26	0.91	SGMS1	89.18
cg09434536	chr15	70614790	-0.7286	0.6407	0.26	0.91		90.7
cg13277254	chr5	171333801	-1.165	1.025	0.26	0.91	FBXW11	72.07
cg17608113	chr13	113295001	1.987	1.747	0.26	0.91		21.16
cg12195808	chr8	141357097	-1.574	1.384	0.26	0.91	TRAPPC9	91.97
cg07856667	chr10	94455710	2.843	2.5	0.26	0.91		70.79
cg20589815	chr10	47656205	0.1927	0.1694	0.26	0.91		2.43
cg22307414	chr1	205601417	-0.7997	0.7032	0.26	0.91	ELK4	8.37
cg09372750	chr14	23823420	-1.673	1.471	0.26	0.91	SLC22A17	48.23
cg14122652	chr17	77768387	0.6211	0.5461	0.26	0.91	CBX8	90.04
cg23780193	chr2	64926154	-1.126	0.9902	0.26	0.91		81.29
cg08193658	chr7	23002301	-1.523	1.34	0.26	0.91	FAM126A	62.05
cg09220832	chr18	71216681	-0.9462	0.832	0.26	0.91		12.51
cg09961732	chr1	204661356	0.9362	0.8232	0.26	0.91		83.78
cg11345693	chr17	79170810	-1.457	1.281	0.26	0.91	AZI1	77.21
cg08410918	chr14	71665597	-1.907	1.677	0.26	0.91		58.69
cg13720639	chr14	72061746	1.383	1.216	0.26	0.91	SIPA1L1	71.53
cg06493473	chr6	31696803	-0.8641	0.7599	0.26	0.91	DDAH2	11.75
cg14516983	chr12	50614713	-0.882	0.7755	0.26	0.91	LIMA1	16.16
cg02417813	chr8	104789019	-0.4554	0.4005	0.26	0.91	RIMS2	5.99
cg06144965	chr17	31181814	-0.4339	0.3816	0.26	0.91	MYO1D	92.61
cg06779253	chr1	9375627	-0.9495	0.8349	0.26	0.91	SPSB1	36.67
cg19093225	chr1	201971014	-0.4164	0.3662	0.26	0.91	MIR6740	92.67
cg02490438	chr17	5292262	-2.531	2.225	0.26	0.91	NUP88	92.23
cg07200344	chr1	247803009	1.185	1.042	0.26	0.91		5.06
cg08578996	chr5	80598437	-1.067	0.9378	0.26	0.91	ZCCHC9	79.92
cg15086825	chr17	72937646	-1.649	1.45	0.26	0.91	OTOP3	44.1
cg27048432	chr2	133403009	2.959	2.602	0.26	0.91	GPR39	49.21
cg09835161	chr2	21023915	0.7917	0.6962	0.26	0.91	LDAH	13.32
ch.19.1271107R	chr19	39332532	-0.5967	0.5247	0.26	0.91	HNRNPL	7.22
cg21067342	chr14	36539437	-0.937	0.8239	0.26	0.91	LINC00609	40.42
cg21177034	chr5	1113377	-1.189	1.046	0.26	0.91	SLC12A7	34.91
cg23560858	chr19	45658018	-1.857	1.633	0.26	0.91	NKPD1	54.89
cg02631126	chr6	28058918	1.041	0.9155	0.26	0.91	ZSCAN12L1	72.99
cg09650730	chr4	7383128	-1.075	0.9455	0.26	0.91	SORCS2	25.44
cg10397223	chr11	114071562	1.821	1.601	0.26	0.91	ZBTB16	84.18
cg23239612	chr5	137549391	-0.2996	0.2635	0.26	0.91	CDC23	3.22
cg09319617	chr1	175565371	2.305	2.027	0.26	0.91	TNR	89.97
cg02423105	chr20	58586819	-0.524	0.4608	0.26	0.91	CDH26	92.84
cg21881253	chr11	111383576	3.343	2.94	0.26	0.91	MIR34B	8.24
cg02425145	chr5	41844744	-1.765	1.552	0.26	0.91	OXCT1	63.62
cg17436025	chr1	26673607	-0.3018	0.2654	0.26	0.91		94.43
cg24189152	chr12	84221393	-3.199	2.813	0.26	0.91		50.49
cg16667340	chrX	37511383	-1.968	1.731	0.26	0.91	LANCL3	83.4
cg18009322	chr6	168417574	3.443	3.028	0.26	0.91	KIF25	38.94
cg26332630	chr14	104378651	-1.181	1.038	0.26	0.91	C14orf2	77.94
cg10316457	chr7	33374063	-1.279	1.124	0.26	0.91	BBS9	25.65
cg10243958	chr7	112423832	-0.5859	0.5153	0.26	0.91	TMEM168	89.98
cg02350107	chr19	44037044	-0.4323	0.3802	0.26	0.91	ZNF575	4.15
cg01716224	chr22	40391434	1.083	0.9523	0.26	0.91	FAM83F	18.74
cg01351822	chr15	91473475	0.3224	0.2836	0.26	0.91	UNC45A	1.56
cg07384744	chr14	35854292	-0.5437	0.4781	0.26	0.91		93.76
cg25446133	chr16	54662019	-0.9646	0.8483	0.26	0.91		83.54
cg21546211	chr11	113658724	-0.9463	0.8322	0.26	0.91		21.74
cg02959400	chr2	89057192	-0.5998	0.5274	0.26	0.91		90.93
cg18618230	chr10	115374182	-2.372	2.086	0.26	0.91	NRAP	64.02
cg17765304	chr2	55509258	-0.1241	0.1091	0.26	0.91	PRDXDD1P	1.37
cg23980878	chr20	56488345	-1.123	0.9878	0.26	0.91		33.39
cg13997553	chr9	117850777	1.669	1.468	0.26	0.91	TNC	52.11
cg06195829	chr8	66753750	-0.2994	0.2633	0.26	0.91	PDE7A	3.48
cg15268727	chr10	134973787	0.8878	0.7807	0.26	0.91	KNDC1	10.98
cg05970539	chr17	19185107	-0.6898	0.6066	0.26	0.91	EPN2	80.53
cg07975546	chr15	75522170	-1.595	1.403	0.26	0.91		59.27
cg15003615	chr6	27870978	-0.3185	0.2801	0.26	0.91		3.57
cg26495708	chr4	116035565	-4.031	3.545	0.26	0.91	NDST4	36.28
cg24475510	chr4	11507015	-1.848	1.626	0.26	0.91		38.78
cg17598337	chr12	52915214	-1.675	1.473	0.26	0.91	KRT5	61.13
cg00328971	chr6	160517461	-0.7649	0.6726	0.26	0.91	IGF2R	89.56
cg12439130	chr22	21714051	-1.11	0.9766	0.26	0.91		41.72
cg01675158	chr14	99988776	-1.455	1.279	0.26	0.91	CCDC85C	72.23
cg01898964	chr2	175203497	-0.9691	0.8522	0.26	0.91		85.95
cg11059651	chr8	126444349	-0.4507	0.3964	0.26	0.91	TRIB1	5.45
cg16922808	chr7	48128047	0.7289	0.641	0.26	0.91	UPP1	14.72
cg06169648	chr16	85646832	-0.4421	0.3888	0.26	0.91	KIAA0182	5.99
cg00220661	chr18	74241269	1.973	1.736	0.26	0.91	LOC284276	19.58
cg22905350	chr3	27401810	-1.09	0.9583	0.26	0.91	NEK10	82.91
cg01729262	chr1	933306	-0.8957	0.7877	0.26	0.91		36.81
cg27323629	chr1	24840692	-0.4085	0.3593	0.26	0.91	RCAN3	92.61
cg11926473	chr18	11980297	-1.578	1.388	0.26	0.91	IMPA2	52.53
cg14531072	chr3	167047201	-1.776	1.562	0.26	0.91	ZBBX	78.67
cg21293250	chr5	140072199	-1.007	0.8853	0.26	0.91	HARS2	86.47
cg08128007	chr1	839435	-2.267	1.994	0.26	0.91		67.03
cg03514934	chr16	87731582	0.1671	0.1469	0.26	0.91	JPH3	97.61
cg03293050	chr2	69026797	1.583	1.392	0.26	0.91	ARHGAP25	38.5
cg00664406	chr3	51740875	0.87	0.7651	0.26	0.91	GRM2	7.02
cg00568418	chr12	130348536	-3.277	2.882	0.26	0.91	TMEM132D	54.24
cg26510526	chrX	118987238	-1.129	0.9927	0.26	0.91	UPF3B	8.8
cg24961139	chr6	66709459	-2.499	2.197	0.26	0.91		85.7
cg20659236	chr2	224862982	-0.5623	0.4945	0.26	0.91	SERPINE2	91.76
cg00784882	chr19	54713372	-0.9077	0.7983	0.26	0.91		35.1
cg07056623	chr22	21206480	-1.102	0.9688	0.26	0.91	PI4KA	68.04
cg24346510	chr3	54568231	2.505	2.203	0.26	0.91	CACNA2D3	79.14
cg22079043	chr11	1785631	-0.9821	0.8637	0.26	0.91	CTSD	23.87
cg21235088	chr1	77332419	1.643	1.445	0.26	0.91	ST6GALNAC5	30.36
cg17312650	chr22	36751648	-1.699	1.494	0.26	0.91	MYH9	58.45
cg24863559	chr9	124227389	-2.119	1.863	0.26	0.91	GGTA1P	72
cg22970261	chr22	23493147	-1.167	1.026	0.26	0.91	RAB36	35.5
cg24610274	chr1	155107802	0.1978	0.174	0.26	0.91	RAG1AP1	3.02
cg03874201	chr6	167312934	3.338	2.936	0.26	0.91		46.44
cg22372950	chr11	130717526	-1.687	1.483	0.26	0.91	LOC100507431	71.51
cg11114465	chr3	194360708	-0.8594	0.7559	0.26	0.91		87.6
cg18028715	chr15	65635998	-1.001	0.8803	0.26	0.91	IGDCC3	86.56
cg00379983	chrX	129042628	-0.9668	0.8503	0.26	0.91	UTP14A	80.3
cg06194716	chr22	38260223	-0.3071	0.2701	0.26	0.91	EIF3L	94.74
cg08073822	chr3	50383668	-1.252	1.101	0.26	0.91	ZMYND10	34.01
cg15348649	chr11	64537262	-0.4234	0.3724	0.26	0.91	SF1	93.46
cg04502814	chr5	42811952	-1.489	1.31	0.26	0.91	SEPP1	44.31
cg13577786	chrX	80066231	2.153	1.893	0.26	0.91	BRWD3	19.02
cg23353900	chr22	37416098	-0.1919	0.1688	0.26	0.91	TST	2.75
cg27501759	chr3	8809715	4.258	3.745	0.26	0.91	OXTR	11.27
cg02620741	chr6	37515893	-1.126	0.9903	0.26	0.91		43.85
cg10048886	chr3	58631685	1.237	1.088	0.26	0.91	FAM3D	70.29
cg04565567	chr3	33125765	-1.065	0.9368	0.26	0.91	GLB1	42.56
cg14625829	chr8	64120709	1.731	1.523	0.26	0.91	YTHDF3	80.28
cg15404858	chr20	21495476	-2.687	2.363	0.26	0.91	NKX2-2	17.36
cg05275495	chr6	26993375	-1.095	0.9629	0.26	0.91		80.92
cg19192562	chr8	87777384	-1.47	1.293	0.26	0.91		86.33
cg06288355	chr11	36589379	-2.065	1.816	0.26	0.91	RAG1	60.24
cg06102242	chr16	84336383	-1.345	1.183	0.26	0.91	WFDC1	21.98
cg03430702	chr10	72471142	-0.8434	0.7418	0.26	0.91	ADAMTS14	31.47
cg27564792	chr3	62360162	-2.962	2.605	0.26	0.91	FEZF2	17.72
cg05903157	chr11	134503634	-1.544	1.358	0.26	0.91		50.52
cg20807112	chr13	20077973	2.463	2.167	0.26	0.91	TPTE2	71.12
cg19548283	chr14	58764383	-0.3828	0.3367	0.26	0.91	FLJ31306	4.05
cg01698077	chr1	11588097	-1.974	1.736	0.26	0.91	PTCHD2	57.88
cg08825216	chr1	68963456	-2.827	2.486	0.26	0.91	DEPDC1	39.54
cg10709155	chr4	146403506	-0.4104	0.361	0.26	0.91	SMAD1	5.25
cg13947272	chr1	154909579	-1.541	1.355	0.26	0.91	PMVK	19.2
cg06313718	chr3	49714199	-0.776	0.6826	0.26	0.91	APEH	80.85
cg00033440	chr12	47601952	-1.209	1.063	0.26	0.91	PCED1B	71.48
cg11260898	chr12	102586585	-0.4602	0.4048	0.26	0.91	PARPBP	91.99
cg19846314	chr2	171680113	2.469	2.172	0.26	0.91	GAD1	43.48
cg08571432	chr4	175839055	-1.069	0.9399	0.26	0.91	ADAM29	78.48
cg20788022	chr5	137914700	-2.122	1.867	0.26	0.91		86.59
cg09709245	chr10	126764645	-0.9326	0.8203	0.26	0.91	CTBP2	82.87
cg09114261	chr2	206546299	-0.8749	0.7695	0.26	0.91	NRP2	85.86
cg02201836	chrX	129039832	-0.9219	0.8109	0.26	0.91	UTP14A	5.38
cg25673642	chr19	50428928	-0.7471	0.6571	0.26	0.91	NUP62	88.88
cg26213885	chr1	88675834	-1.711	1.505	0.26	0.91		63.6
cg20697066	chr1	18406624	-2.32	2.04	0.26	0.91		63.97
cg25136931	chr1	160374511	-0.8141	0.7161	0.26	0.91	VANGL2	87.17
cg11556164	chr7	110738315	-1.537	1.352	0.26	0.91	LRRN3	90.3
cg01772700	chr19	56904442	-2.498	2.197	0.26	0.91	ZNF582	37.05
cg13206411	chr1	197170200	-0.3485	0.3066	0.26	0.91	ZBTB41	5.54
cg26986883	chr2	46795437	-1.152	1.013	0.26	0.91	LOC100506142	76.93
cg02349672	chr22	25608549	2.466	2.169	0.26	0.91		49.16
cg27264462	chr1	2106365	-1.09	0.9586	0.26	0.91	PRKCZ	78.88
cg24939865	chr11	31080607	-3.081	2.71	0.26	0.91		41.36
cg23891903	chr6	110725439	-1.009	0.8874	0.26	0.91	DDO	86
cg22529999	chr2	115918326	-2.795	2.459	0.26	0.91	DPP10	53.07
cg07241091	chr19	39471699	-0.571	0.5023	0.26	0.91		92.22
cg23560755	chr8	22419519	0.1823	0.1603	0.26	0.91	SORBS3	1.95
cg07916103	chr16	23130890	-1.626	1.43	0.26	0.91	USP31	41.38
cg16449662	chr1	242187487	-1.939	1.706	0.26	0.91		64.54
cg25061073	chr13	41143002	-1.322	1.163	0.26	0.91	FOXO1	78.85
cg22552966	chr17	19620595	-0.8252	0.7259	0.26	0.91	SLC47A2	91.51
cg27376870	chr7	1581583	-2.13	1.873	0.26	0.91	MAFK	74.56
cg12762089	chr11	134395000	-0.9085	0.7992	0.26	0.91		83.87
cg05502376	chr13	112861499	4.009	3.526	0.26	0.91		40.01
cg01937701	chr14	24422872	-2.959	2.603	0.26	0.91	DHRS4	53.06
cg12186534	chr11	49050439	-2.791	2.455	0.26	0.91		36.69
cg08991015	chrX	134049419	-1.452	1.278	0.26	0.91	MOSPD1	12
cg02304271	chr1	151300310	0.2972	0.2615	0.26	0.91	PI4KB	4.44
cg12778716	chr18	6995012	-1.143	1.005	0.26	0.91	LAMA1	60.48
cg23641231	chr2	59061734	-0.4509	0.3966	0.26	0.91	LINC01122	4.79
cg23505044	chr17	9129824	-5.211	4.584	0.26	0.91	NTN1	80.29
cg03184776	chr17	41522069	-0.6461	0.5683	0.26	0.91	MIR2117	18.2
cg02611122	chrX	153247499	-1.165	1.025	0.26	0.91	TMEM187	84.65
cg10558642	chr20	47749876	-0.967	0.8507	0.26	0.91	STAU1	88.56
cg22642718	chr17	21318837	-1.724	1.517	0.26	0.91	KCNJ12	47.98
cg15602972	chr19	47151481	-0.8161	0.7179	0.26	0.91	DACT3	34.15
cg02174639	chr20	25228558	-0.4442	0.3908	0.26	0.91	PYGB	5.94
cg11082565	chr17	883117	-0.7328	0.6446	0.26	0.91	NXN	9.25
cg04177904	chr11	62172238	-0.5719	0.5031	0.26	0.91		89.53
cg19116889	chr9	79678820	-1.947	1.713	0.26	0.91		67.76
cg15721044	chr8	17555980	-1.531	1.347	0.26	0.91	MTUS1	78.43
cg23895155	chr14	105863671	-1.018	0.8953	0.26	0.91	PACS2	73.01
cg08484676	chr12	47057092	-1.387	1.22	0.26	0.91		56.51
cg23139473	chr8	30890632	0.188	0.1653	0.26	0.91	WRN	2.46
cg27058069	chr2	66750713	-0.421	0.3704	0.26	0.91	MEIS1	93.68
cg10000052	chr19	5048426	-0.4389	0.3861	0.26	0.91	KDM4B	8.06
cg22012054	chr12	57039895	0.2839	0.2498	0.26	0.91	ATP5B	2.93
cg06291867	chr10	92617162	-1.462	1.286	0.26	0.91	HTR7	11.85
cg07078758	chr11	2883529	1.293	1.137	0.26	0.91		83.22
cg13546043	chr2	70165256	-0.598	0.5261	0.26	0.91	MXD1	92.02
cg09647790	chr2	48533876	-1.264	1.112	0.26	0.91		38
cg15252243	chr4	90031538	-1.493	1.313	0.26	0.91		34.52
cg08300296	chr16	4444972	-1.341	1.179	0.26	0.91	CORO7-PAM16	67.57
cg18251035	chr7	97922208	-0.8341	0.7338	0.26	0.91	BAIAP2L1	86.67
cg20231021	chr11	117197945	-1.39	1.223	0.26	0.91	CEP164	89.96
cg16024530	chr11	128673534	-1.653	1.454	0.26	0.91	FLI1	35.9
cg06162746	chr12	67662739	0.2242	0.1973	0.26	0.91	CAND1	4.44
cg02882962	chr12	7154639	-1.085	0.9549	0.26	0.91		83.39
cg11850508	chr17	78172311	-1.655	1.456	0.26	0.91	CARD14	61.21
cg00663900	chr11	118746848	-0.9356	0.8231	0.26	0.91		85.44
cg20630716	chr5	176959800	-0.7186	0.6322	0.26	0.91	FAM193B	85.91
cg26452654	chr10	75503544	-0.3241	0.2851	0.26	0.91	SEC24C	3.25
cg19659378	chr15	58648046	-1.191	1.048	0.26	0.91		85.1
cg13551137	chr14	88946380	-0.597	0.5252	0.26	0.91	PTPN21	90.85
cg21026275	chr12	99938220	4.439	3.905	0.26	0.91	ANKS1B	36.71
cg10675002	chr5	53204647	-0.4379	0.3852	0.26	0.91	ARL15	92.92
cg04829161	chr20	898454	-1.776	1.562	0.26	0.91	ANGPT4	44.53
cg16367168	chr16	231905	-0.6602	0.5808	0.26	0.91		9.08
cg20139489	chr19	44115384	-1.113	0.9795	0.26	0.91	ZNF428	77.36
cg03454607	chr1	165512398	-2.608	2.294	0.26	0.91	LOC400794	80.92
cg21291134	chr1	159558512	-2.15	1.892	0.26	0.91	APCS	45.37
cg02828142	chr11	68214446	-0.5819	0.5119	0.26	0.91	LRP5	92.73
cg00116435	chr10	75336199	-1.091	0.9598	0.26	0.91	USP54	56.33
cg03991300	chr16	672283	-2.324	2.045	0.26	0.91	RAB40C	68.73
cg08464778	chr9	35792382	0.73	0.6422	0.26	0.91	NPR2	85.23
cg24439315	chr19	51067388	-2.524	2.221	0.26	0.91	LRRC4B	43.14
cg18355133	chr5	21459805	0.2578	0.2268	0.26	0.91	LOC728411	2.23
cg13840767	chr4	83821615	-0.5146	0.4527	0.26	0.91	THAP9-AS1	4.11
cg24598087	chr20	24452091	2.312	2.034	0.26	0.91	TMEM90B	13.58
cg22924958	chr10	125617328	-1.102	0.9695	0.26	0.91	CPXM2	83.44
cg06944559	chr2	97530930	-0.96	0.8446	0.26	0.91	SEMA4C	57.56
cg17307250	chr19	8099076	-1.718	1.512	0.26	0.91		40.24
cg20290479	chr12	22846504	-0.9863	0.8677	0.26	0.91		70.21
cg15503404	chr10	111982311	-1.025	0.902	0.26	0.91	MXI1	77.84
cg03909509	chr2	101437187	-0.3076	0.2707	0.26	0.91	NPAS2	2.98
cg02976719	chr10	122216357	0.2458	0.2162	0.26	0.91	PPAPDC1A	3
cg24560259	chr1	21874614	-0.6111	0.5377	0.26	0.91	ALPL	90.61
cg10349142	chr1	7070537	-1.598	1.406	0.26	0.91	CAMTA1	40.97
cg14428237	chr1	198136929	-1.142	1.004	0.26	0.91	NEK7	72.85
cg10870282	chr15	65035168	-0.614	0.5402	0.26	0.91	RBPMS2	92.26
cg20784401	chr2	120529833	-1.009	0.8879	0.26	0.91	PTPN4	85.02
cg15310506	chr20	48549978	0.7461	0.6565	0.26	0.91		87.75
cg16761673	chr1	47969719	-2.18	1.918	0.26	0.91		29.3
cg03754884	chr11	47712125	-1.297	1.141	0.26	0.91	AGBL2	77.68
cg27460943	chr4	149362809	-1.439	1.266	0.26	0.91	NR3C2	22.5
cg13216695	chr5	43121572	-0.2962	0.2606	0.26	0.91	ZNF131	4.35
cg22695903	chr5	147346633	-1.167	1.027	0.26	0.91		84.65
cg19415699	chr20	31648763	-1.506	1.325	0.26	0.91	BPIFB3	81.75
cg18470427	chr17	33842301	-3.127	2.751	0.26	0.91	SLFN12L	21.34
cg11447551	chr2	232552014	-1.419	1.249	0.26	0.91		70.58
cg26896862	chr18	31009229	-1.76	1.549	0.26	0.91	CCDC178	24.96
cg07475692	chr2	11485384	-0.4258	0.3747	0.26	0.91	ROCK2	5.59
cg13877312	chr6	34698196	-1.268	1.115	0.26	0.91		75.56
cg18257814	chr2	55646430	0.3695	0.3251	0.26	0.91	CCDC88A	2.08
cg26873644	chr16	2260806	0.4997	0.4396	0.26	0.91	C16orf79	93.16
cg07243617	chr7	73502342	-0.6852	0.6029	0.26	0.91	LIMK1	90.44
cg24348448	chr19	55493930	-0.8781	0.7726	0.26	0.91	NLRP2	82.71
cg22481158	chr19	58397811	-1.085	0.9543	0.26	0.91	ZNF814	69.67
cg18626502	chr4	183986146	-1.031	0.9073	0.26	0.91		83.36
cg17504203	chr16	89894813	1.335	1.174	0.26	0.91	SPIRE2	21.25
cg03958024	chr2	106509531	-0.5118	0.4503	0.26	0.91	NCK2	92.95
cg10541840	chr20	34544195	-1.334	1.173	0.26	0.91	SCAND1	78.33
cg10704906	chr20	57975948	-1.136	0.9995	0.26	0.91		76.76
cg17572324	chr7	158559488	-0.9547	0.84	0.26	0.91	ESYT2	80.16
cg12999229	chr16	2526450	-1.203	1.058	0.26	0.91	TBC1D24	77.9
cg05446580	chr4	81189255	-3.412	3.002	0.26	0.91	FGF5	66.71
cg22254464	chr6	29130035	-2.354	2.071	0.26	0.91		40.75
cg01634077	chrX	136115097	-4.307	3.789	0.26	0.91	GPR101	58.32
cg09810169	chr6	161694730	0.2582	0.2271	0.26	0.91	AGPAT4	3.35
cg00847453	chr6	110720501	-1.402	1.233	0.26	0.91	DDO	74.48
cg25195158	chr12	118500481	-0.3829	0.3369	0.26	0.91		5.06
cg00700114	chr4	186274172	-0.3405	0.2996	0.26	0.91	SNX25	94.32
cg06699519	chr11	2398327	1.25	1.1	0.26	0.91	CD81	10.96
cg02338143	chr10	102748082	-0.8936	0.7863	0.26	0.91	C10orf2	22.63
cg09120312	chr5	133341431	-1.307	1.15	0.26	0.91	VDAC1	38.51
cg15673861	chr11	87590493	-0.8787	0.7731	0.26	0.91		12.11
cg19508435	chr11	28131980	-1.521	1.339	0.26	0.91	METT5D1	27.8
cg23161927	chr3	160336833	-1.696	1.492	0.26	0.91		31.98
cg18362245	chrX	117642613	-1.611	1.417	0.26	0.91	DOCK11	74.45
cg10118923	chr13	100942272	-1.777	1.564	0.26	0.91	PCCA	79.56
cg13554033	chr14	99951125	-1.334	1.174	0.26	0.91	CCNK	74
cg00607627	chr16	28995994	-0.7885	0.6938	0.26	0.91	LAT	85.17
cg08141535	chr4	188571310	2.484	2.186	0.26	0.91	LOC100506272	78.81
cg00334370	chr15	72668350	0.1898	0.167	0.26	0.91	HEXA	1.89
cg26400491	chr8	144891915	0.5147	0.4529	0.26	0.91	SCRIB	96.54
cg21033709	chr11	128812804	-0.7847	0.6905	0.26	0.91	TP53AIP1	73.72
cg18368742	chr12	128752573	-3.39	2.983	0.26	0.91	TMEM132C	56.6
cg12542966	chr1	201663226	-0.8379	0.7373	0.26	0.91	NAV1	84.76
cg26445779	chrX	9860732	-1.397	1.229	0.26	0.91	SHROOM2	63.08
cg06520812	chr19	46000742	-1.609	1.416	0.26	0.91	RTN2	46.9
cg10427127	chr13	76299058	-1.594	1.403	0.26	0.91	LMO7	71.05
cg17545009	chr12	122041768	-1.425	1.254	0.26	0.91		67.49
cg09574217	chr6	170516071	1.845	1.623	0.26	0.91		70.92
cg14864972	chr10	22842243	1.327	1.168	0.26	0.91	PIP4K2A	69.53
cg09365094	chr7	157408409	-2.251	1.98	0.26	0.91	PTPRN2	50.94
cg24286428	chr5	16593192	-0.3811	0.3353	0.26	0.91	FAM134B	92.21
cg22021178	chr1	218520468	1.077	0.9479	0.26	0.91	TGFB2	3.05
cg11856215	chr11	63535358	-0.4154	0.3655	0.26	0.91	C11orf95	5.08
cg09247736	chr21	33958060	-2.019	1.777	0.26	0.91	TCP10L	50.73
cg02830023	chr6	15575773	-0.6665	0.5865	0.26	0.91	DTNBP1	90.27
cg16486145	chr10	33890129	-0.6651	0.5853	0.26	0.91		87.27
cg17784591	chr6	30306659	-0.4122	0.3627	0.26	0.91	TRIM39	93.89
cg22934200	chr2	61407270	1.111	0.9774	0.26	0.91	AHSA2	86.57
cg04792330	chr20	21001266	-1.394	1.227	0.26	0.91		14.77
cg13282942	chrX	153193523	-0.6558	0.5771	0.26	0.91		7.89
cg11296945	chr4	75981584	1.287	1.133	0.26	0.91		86.99
cg24626874	chr11	133868113	-1.635	1.439	0.26	0.91		39.28
cg16908208	chr12	128782880	-2.094	1.842	0.26	0.91	TMEM132C	66.18
cg01109812	chr5	57976452	-1.464	1.288	0.26	0.91	RAB3C	47.54
cg16066439	chr12	118619245	-1.083	0.9534	0.26	0.91	TAOK3	63.36
cg13580735	chr3	197282616	5.606	4.933	0.26	0.91	BDH1	27.06
cg07011692	chr4	90074271	-1.336	1.176	0.26	0.91		77.24
cg11114117	chr15	53003392	-0.5459	0.4804	0.26	0.91		92.95
cg24881159	chr15	31284219	-0.4833	0.4253	0.26	0.91	MTMR10	4.72
cg10658843	chr3	123357207	-0.6365	0.5601	0.26	0.91	MYLK	90.61
cg21369695	chr1	32120996	-0.5405	0.4756	0.26	0.91	COL16A1	92.97
cg20080079	chr12	85430174	-0.2774	0.2441	0.26	0.91	TSPAN19	4.05
cg15632839	chr1	229695045	-0.2257	0.1986	0.26	0.91	ABCB10	3.24
cg11813834	chr9	33321354	1.112	0.9786	0.26	0.91	NFX1	89.88
cg02388495	chr8	27293788	-0.6176	0.5434	0.26	0.91	PTK2B	91.39
cg26247841	chr4	114252967	2.521	2.219	0.26	0.91	ANK2	44.65
cg27008237	chr11	7562973	-0.6654	0.5856	0.26	0.91	PPFIBP2	90.29
cg23994043	chr2	200326725	1.229	1.081	0.26	0.91	SATB2	68.42
cg03494266	chr11	125444476	3.34	2.939	0.26	0.91	EI24	74.94
cg11015833	chr12	83079681	-0.347	0.3054	0.26	0.91	TMTC2	4.19
cg03721993	chr14	102026722	-0.5643	0.4966	0.26	0.91	DIO3	2.16
cg09922266	chr11	68915794	-0.8325	0.7326	0.26	0.91	LOC338694	35.25
cg08640019	chr1	229258387	-0.9487	0.8349	0.26	0.91		81.76
cg03158682	chrX	132352791	-1.173	1.032	0.26	0.91	TFDP3	86.09
cg02032027	chr20	2474286	-0.699	0.6151	0.26	0.91	ZNF343	89.31
cg26031234	chr1	56288356	-0.2876	0.2531	0.26	0.91		95.18
cg09066963	chr1	33070069	-0.6584	0.5794	0.26	0.91	ZBTB8A	89.34
cg18766586	chr12	132302118	-1.502	1.322	0.26	0.91		49.53
cg07935357	chr17	17469733	-1.002	0.8819	0.26	0.91	PEMT	80.16
cg06858186	chr12	54144921	-0.6872	0.6047	0.26	0.91		7.23
cg13239625	chr10	47628659	-0.8991	0.7912	0.26	0.91	ANTXRLP1	87.87
cg01973031	chr8	79517259	-0.7155	0.6297	0.26	0.91	PKIA	91.15
cg26621326	chr5	56053177	-0.7619	0.6705	0.26	0.91		28.95
cg14429892	chr17	48006780	-1.472	1.295	0.26	0.91		74.69
cg26500457	chr11	122733080	-3.31	2.913	0.26	0.91	CRTAM	74.44
cg03639328	chr7	6312453	-0.3587	0.3156	0.26	0.91	CYTH3	3.99
cg22995904	chr3	14859913	-1.408	1.239	0.26	0.91	FGD5	71.81
cg10310469	chr6	43117933	-0.4972	0.4376	0.26	0.91	PTK7	92.93
cg03787876	chr10	106097683	-0.7542	0.6637	0.26	0.91		4.45
cg18848287	chr7	5111641	-1.877	1.652	0.26	0.91	LOC389458	11.99
cg07862555	chr2	213159704	2.396	2.109	0.26	0.91	ERBB4	48.03
cg09457483	chr15	78831373	-1.16	1.021	0.26	0.91	PSMA4	79.6
cg27158878	chr20	17935312	0.6289	0.5535	0.26	0.91	SNX5	90.65
cg23322044	chr4	20430362	-2.232	1.964	0.26	0.91	SLIT2	22.16
cg15282087	chr13	113462045	-1.094	0.9624	0.26	0.91	ATP11A	87.04
cg20307598	chr12	88220906	-0.9456	0.8322	0.26	0.91		10.41
cg02658551	chr4	187148009	-1.299	1.143	0.26	0.91	KLKB1	77.62
cg08542152	chr6	82648325	-0.6933	0.6101	0.26	0.91		7.91
cg17020971	chr21	23270081	-1.58	1.391	0.26	0.91		20.4
cg10030963	chr14	77893335	-1.264	1.113	0.26	0.91	C14orf133	59.7
cg27258551	chr16	23197740	-2.161	1.902	0.26	0.91	SCNN1G	74.34
cg24251977	chr16	3709616	0.9431	0.8299	0.26	0.91	TRAP1	84.78
cg19184455	chr2	231692833	-2.19	1.927	0.26	0.91		67.86
cg07461715	chr19	57989332	4.931	4.34	0.26	0.91	ZNF772	48.27
cg05552220	chr8	97173466	-0.3546	0.3121	0.26	0.91	GDF6	4.27
cg18923933	chr8	120848148	-0.2843	0.2502	0.26	0.91	DSCC1	95.63
cg00572986	chr2	130688532	0.4205	0.3701	0.26	0.91	LOC389033	94.23
cg17536586	chr10	25249166	-0.8225	0.7239	0.26	0.91		87.59
cg09718607	chr1	160362706	-0.8802	0.7747	0.26	0.91		85.78
cg06319398	chr8	142619864	-1.318	1.16	0.26	0.91		45.65
cg11523618	chr2	169944632	-1.284	1.13	0.26	0.91	DHRS9	70.77
cg16653966	chr8	68069776	-0.3656	0.3217	0.26	0.91	CSPP1	91.82
cg10004550	chr14	88482145	-1.762	1.551	0.26	0.91		71.1
cg09704496	chr13	97602936	2.879	2.534	0.26	0.91	LINC00359	70.98
cg13108141	chr7	129590607	-0.6822	0.6004	0.26	0.91	UBE2H	12.23
cg17837528	chr11	86085559	-1.654	1.456	0.26	0.91	CCDC81	55.49
cg11939071	chr12	113494429	-1.198	1.055	0.26	0.91	DTX1	5.76
cg03176205	chr18	73946714	2.389	2.103	0.26	0.91		53.97
cg25438492	chr6	33079692	-2.753	2.423	0.26	0.91	HLA-DPB2	62.72
cg05177932	chr16	89631655	2.761	2.43	0.261	0.91		75.16
cg01419164	chr10	131742167	-3.147	2.77	0.261	0.91	EBF3	82.64
cg25821135	chr6	168757168	-1.016	0.8945	0.261	0.91		40.26
cg11792616	chr8	30018355	1.773	1.561	0.261	0.91	DCTN6	93.34
cg09500421	chr5	7847799	1.479	1.302	0.261	0.91	C5orf49	84.12
cg25576796	chr3	155723904	-1.248	1.098	0.261	0.91		24.48
cg16068906	chr15	90005695	-1.003	0.8831	0.261	0.91		25.3
cg14681242	chr17	47651550	-1.53	1.347	0.261	0.91	LOC100288866	62.83
cg11630226	chr8	143781816	-0.3178	0.2797	0.261	0.91	LY6K	6.36
cg10332704	chr1	151827384	-0.6077	0.5349	0.261	0.91	THEM5	91.47
cg01855027	chr3	85140079	-3.267	2.875	0.261	0.91	CADM2	35.6
cg27406371	chr10	116147972	-0.5219	0.4593	0.261	0.91	AFAP1L2	93.47
cg05295592	chr4	102958177	-0.4862	0.4279	0.261	0.91	BANK1	90.9
cg07725183	chr6	32190556	-1.84	1.62	0.261	0.91	NOTCH4	65.65
cg03655402	chr18	77454656	-0.8293	0.7299	0.261	0.91	CTDP1	79.73
cg15121420	chr2	238490819	0.8052	0.7087	0.261	0.91	RAB17	56.05
cg16028222	chr10	52750215	-1.834	1.614	0.261	0.91	PRKG1	23.54
cg26532320	chr16	85935911	-2.668	2.348	0.261	0.91	IRF8	61.6
cg13132363	chr17	57229669	-0.8216	0.7231	0.261	0.91	SKA2	82.49
cg05078019	chr4	619392	0.9204	0.81	0.261	0.91	PDE6B	22.03
cg17355329	chr5	76937980	-1.965	1.73	0.261	0.91		38.57
ch.20.1437006F	chr20	60748300	-0.4267	0.3755	0.261	0.91	SS18L1	3.69
cg13784460	chr14	90096812	-1.163	1.024	0.261	0.91		61.25
cg00192907	chr7	36118634	-0.8197	0.7215	0.261	0.91		39.59
cg00254378	chr5	120081741	-2.955	2.601	0.261	0.91		69.4
cg02402429	chr10	79257227	-1.417	1.248	0.261	0.91	KCNMA1	54.12
cg23827867	chr20	306044	-0.3068	0.27	0.261	0.91	SOX12	3.71
cg05490069	chr8	29490804	-0.8815	0.7759	0.261	0.91		82.93
cg07528042	chr1	25849066	-0.9204	0.8101	0.261	0.91		55.73
cg21310094	chr7	5822101	-0.5689	0.5008	0.261	0.91	RNF216	92.52
cg11326184	chr19	7083273	-0.4796	0.4221	0.261	0.91	ZNF557	92.52
cg13097082	chr14	36665640	-1.529	1.346	0.261	0.91		31.46
cg10271836	chr17	73690842	-0.9631	0.8477	0.261	0.91	SAP30BP	67.91
cg02560273	chrX	71371655	-3.087	2.717	0.261	0.91	FLJ44635	64.84
cg18576234	chr5	1561386	-1.785	1.571	0.261	0.91		51.68
cg04183015	chr13	78059923	-1.641	1.444	0.261	0.91		75.79
cg08876470	chr19	13002357	-0.2995	0.2636	0.261	0.91	GCDH	4
cg13252700	chr14	104690882	4.287	3.774	0.261	0.91		57.09
cg07265890	chr12	123604470	-0.4321	0.3803	0.261	0.91		94.41
cg19580408	chr20	52525786	-1.201	1.057	0.261	0.91		75.36
cg14879248	chr2	235963473	-0.67	0.5897	0.261	0.91	SH3BP4	90.45
cg08584457	chr17	34344758	-1.624	1.429	0.261	0.91	CCL23	46.45
cg11915484	chr8	29384675	-0.599	0.5272	0.261	0.91		91.48
cg03101530	chr4	95596384	-1.166	1.026	0.261	0.91		80.44
cg07645741	chr1	23600033	-2.178	1.917	0.261	0.91		59.55
cg09817016	chr5	137690920	-2.132	1.877	0.261	0.91	KDM3B	64.82
cg10225781	chr2	233083367	-0.6687	0.5886	0.261	0.91	DIS3L2	92.39
cg02268561	chr10	15212066	-1.232	1.085	0.261	0.91	NMT2	81.8
cg17997358	chr22	36627355	3.645	3.208	0.261	0.91	APOL2	74.54
cg20977312	chr5	172748917	0.6492	0.5715	0.261	0.91	STC2	89.62
cg13679841	chr14	81082477	-0.8776	0.7725	0.261	0.91	CEP128	87.74
cg25514273	chr13	70681804	2.045	1.8	0.261	0.91	KLHL1	57
cg21389456	chr10	675937	-0.725	0.6382	0.261	0.91	DIP2C	90.84
cg22783409	chr6	33111119	-2.73	2.403	0.261	0.91		56.56
cg27490537	chr15	68510887	-0.6151	0.5415	0.261	0.91	CLN6	93.08
cg23858654	chr10	134147526	-0.4849	0.4268	0.261	0.91	LRRC27	94.24
cg18447488	chr1	150295033	-1.874	1.649	0.261	0.91	PRPF3	45.15
cg22007260	chr2	159846727	-0.5775	0.5083	0.261	0.91	TANC1	90
cg09088253	chr5	148930752	-0.2631	0.2315	0.261	0.91	CSNK1A1	2.15
cg00003173	chr3	14166750	0.3014	0.2653	0.261	0.91	CHCHD4	4.22
cg02208529	chr5	176901781	-1.559	1.372	0.261	0.91	DBN1	59.09
cg07034329	chr5	66124395	-2.285	2.012	0.261	0.91	MAST4	32.95
cg09721423	chr6	29924471	-2.05	1.805	0.261	0.91		38.53
cg09795081	chr6	34392105	-1.005	0.8846	0.261	0.91	RPS10	88.39
cg11188572	chr4	58525472	-3.344	2.943	0.261	0.91		67.25
cg20553277	chr4	96336870	-2.657	2.339	0.261	0.91	UNC5C	64.89
cg27124205	chr11	14444010	-0.6982	0.6146	0.261	0.91		5.63
cg23049737	chr1	8412697	1.407	1.239	0.261	0.91	RERE	79.86
cg18737473	chr13	113741605	-1.182	1.04	0.261	0.91	MCF2L	40.24
cg09490277	chr6	35419591	-1.581	1.392	0.261	0.91	FANCE	71.14
cg05161923	chr12	11909593	-0.4139	0.3644	0.261	0.91	ETV6	94.09
cg06705265	chr16	6696222	3.366	2.963	0.261	0.91	A2BP1	39.84
cg04944545	chr6	31682023	-1.649	1.451	0.261	0.91	LY6G6D	39.44
cg09533063	chr6	135271589	-1.571	1.383	0.261	0.91	ALDH8A1	60.68
cg19667911	chr10	49680814	-1.1	0.9685	0.261	0.91	ARHGAP22	76.25
cg00489219	chr3	40566141	-1.396	1.229	0.261	0.91	ZNF621	10.4
cg16639342	chr10	121173509	1.727	1.52	0.261	0.91	GRK5	38.73
cg10866891	chr8	124085042	0.1899	0.1672	0.261	0.91	WDR67	2.48
cg10893864	chr3	123145506	-1.076	0.9468	0.261	0.91	ADCY5	73.75
cg23788212	chr14	93388906	-2.202	1.938	0.261	0.91	CHGA	42.34
cg26521143	chr12	6402009	-1.353	1.191	0.261	0.91		33.98
cg08049792	chr9	82502958	0.5734	0.5047	0.261	0.91	LINC01507	92.16
cg07628930	chr17	71744371	-1.801	1.586	0.261	0.91	LOC100134391	57.3
cg24415082	chr16	74700811	-0.2765	0.2434	0.261	0.91	RFWD3	3.36
cg22707016	chr15	41098847	-1.231	1.084	0.261	0.91	ZFYVE19	80.97
cg00264433	chr3	146262761	-0.6217	0.5473	0.261	0.91	PLSCR1	3.63
cg04565464	chr8	145669602	0.94	0.8274	0.261	0.91	NFKBIL2	10.07
cg07416844	chr3	123756894	-1.627	1.432	0.261	0.91		52.14
cg11324623	chr8	126138765	-0.3989	0.3512	0.261	0.91	NSMCE2	94.58
cg24376271	chr16	75283661	-1.685	1.484	0.261	0.91	BCAR1	62.36
cg21011721	chr14	85737209	-3.578	3.15	0.261	0.91		56.35
cg04984663	chr10	102632048	-1.049	0.923	0.261	0.91		86.36
cg21326122	chr10	70766010	-0.3765	0.3314	0.261	0.91	KIAA1279	93.12
cg17511251	chr1	3070737	-1.512	1.331	0.261	0.91	PRDM16	49.5
cg12416878	chr3	23431400	-1.48	1.303	0.261	0.91	UBE2E2	62.12
cg23468728	chr7	29325157	-1.194	1.051	0.261	0.91	CHN2	72.96
cg15072038	chr3	149467549	0.4154	0.3657	0.261	0.91	COMMD2	93.96
cg05906777	chr17	73268160	-1.161	1.022	0.261	0.91	MIF4GD	48.49
cg27513402	chr4	25067287	-1.228	1.081	0.261	0.91		78.47
cg12526298	chr17	17875168	1.447	1.274	0.261	0.91	TOM1L2	16.3
cg00833795	chr11	2323304	-1.093	0.9621	0.261	0.91	C11orf21	33.51
cg17210124	chr16	22369893	-2.261	1.99	0.261	0.91	CDR2	49.4
cg10067942	chr18	64814026	-2.79	2.456	0.261	0.91		48.19
cg16298264	chr5	89770699	-0.3019	0.2658	0.261	0.91	MBLAC2	3.43
cg07467448	chr2	96068411	-0.1267	0.1115	0.261	0.91	FAHD2A	1.4
cg13430104	chr1	46050743	-0.3723	0.3278	0.261	0.91	NASP	4.79
cg08701705	chr6	11751361	0.7154	0.6298	0.261	0.91	ADTRP	88.33
cg12408766	chr11	93227025	-1.828	1.609	0.261	0.91	SMCO4	85.93
cg22920289	chr19	4791588	-0.4033	0.355	0.261	0.91	FEM1A	3.47
cg06809522	chr14	103031976	-0.9416	0.8289	0.261	0.91		84.5
cg24610763	chr6	43817379	-1.076	0.9468	0.261	0.91		75.15
cg04109220	chr9	35812293	1.427	1.256	0.261	0.91	SPAG8	3.22
cg21037180	chr8	82276987	-1.12	0.986	0.261	0.91		12.02
cg12204737	chr1	36047048	-0.7169	0.6311	0.261	0.91	TFAP2E	88.75
cg01096273	chr11	47208849	-0.5679	0.5	0.261	0.91	PACSIN3	6.07
cg07392048	chr4	54374410	-0.5789	0.5096	0.261	0.91	LNX1	92.31
cg15112346	chr20	43922399	-0.5998	0.5281	0.261	0.91	MATN4	7.93
cg23684751	chr16	20866523	-0.4276	0.3765	0.261	0.91		94.49
cg14131251	chr4	38815593	-1.309	1.153	0.261	0.91		33.54
cg24562901	chr1	154869912	-1.344	1.183	0.261	0.91		68.84
cg01995091	chr4	113629303	1.652	1.454	0.261	0.91		64.09
cg13518308	chr20	59745688	2.986	2.629	0.261	0.91		68.62
cg12691198	chr16	50775626	-0.3486	0.3069	0.261	0.91	CYLD	2.84
cg03128832	chr22	36112902	-1.577	1.388	0.261	0.91	APOL5	45.08
cg16518176	chr4	135248367	-3.013	2.653	0.261	0.91		54.86
cg00491021	chr8	42064880	-1.91	1.681	0.261	0.91	PLAT	50.6
cg04139449	chr6	45631407	-2.107	1.855	0.261	0.91		24.3
cg25824345	chr2	225397941	-0.6871	0.6049	0.261	0.91	CUL3	91.02
cg00724332	chr12	129342261	-3.112	2.74	0.261	0.91	GLT1D1	70.05
cg15036595	chr11	125818934	-1.038	0.9138	0.261	0.91		90.21
cg24674110	chr4	125938212	-1.975	1.739	0.261	0.91		72.45
cg26000807	chr2	171292491	-1.098	0.9668	0.261	0.91	MYO3B	85.82
cg26337624	chr14	105350915	0.7314	0.6439	0.261	0.91	KIAA0284	94.85
cg10935652	chr4	178278274	-0.3959	0.3486	0.261	0.91	NEIL3	92.29
cg18323251	chr7	100484622	0.9924	0.8737	0.261	0.91	SRRT	95.86
cg23092823	chr1	53528612	-3.247	2.859	0.261	0.91	PODN	30.66
cg25845323	chr7	6746208	0.2481	0.2184	0.261	0.91	ZNF12	4.02
cg02991207	chr9	81760603	-0.8631	0.7599	0.261	0.91	LOC101927450	87.52
cg23277985	chr2	43637674	-0.4352	0.3831	0.261	0.91	THADA	92.81
cg07607583	chr19	1095686	0.4084	0.3596	0.261	0.91	POLR2E	3.29
cg10389930	chr19	11285331	-0.7584	0.6677	0.261	0.91	KANK2	85.77
cg22599539	chr20	54089465	-2.021	1.779	0.261	0.91		36.83
cg16427827	chr19	35568759	-1.269	1.117	0.261	0.91	HPN-AS1	72.71
cg24843057	chr2	111505127	0.77	0.6779	0.261	0.91	ACOXL	90.83
cg01662749	chr14	101754982	2.028	1.786	0.261	0.91		45.42
cg02128417	chr5	34672436	-0.8221	0.7238	0.261	0.91	RAI14	81.91
cg07134031	chr7	157073436	-0.7301	0.6428	0.261	0.91		93.26
cg24669640	chr3	63214528	-0.7438	0.6548	0.261	0.91		9.17
cg26905303	chr3	184748174	-0.9539	0.8398	0.261	0.91	VPS8	90.37
cg08237164	chr19	7975918	-0.8128	0.7156	0.261	0.91	MAP2K7	83.76
cg01309221	chr8	6786062	-1.45	1.277	0.261	0.91		21.22
cg16357564	chr8	35580713	-2.704	2.381	0.261	0.91	UNC5D	85.81
cg00937402	chr8	15378762	-1.035	0.9116	0.261	0.91		82.48
cg09437522	chr20	57431202	-1.628	1.434	0.261	0.91	GNAS	26.55
cg14508578	chr11	35434105	-1.288	1.134	0.261	0.91	SLC1A2	52.71
cg15611364	chr3	25831423	-0.5024	0.4424	0.261	0.91	OXSM	3.92
cg05822926	chr7	8302235	-0.9643	0.849	0.261	0.91	ICA1	12.09
cg25032745	chr10	15481695	-1.688	1.486	0.261	0.91		22.45
cg10963192	chr14	100751514	0.979	0.8619	0.261	0.91		18.07
cg07608891	chr7	128515033	-2.589	2.28	0.261	0.91		52.99
cg04445531	chr11	1492684	-0.4729	0.4163	0.261	0.91	HCCA2	90.93
cg10778249	chr19	48674746	-1.035	0.9112	0.261	0.91	LIG1	25.76
cg13560270	chr21	44081028	-2.167	1.908	0.261	0.91	PDE9A	81.62
cg02275784	chr11	85242554	-2.511	2.211	0.261	0.91	DLG2	35.61
cg18888403	chr1	24152774	-1.329	1.17	0.261	0.91	HMGCL	31.99
cg19397277	chr8	82011239	-0.5417	0.4769	0.261	0.91	PAG1	90.58
cg17810125	chr6	7314576	-1.556	1.37	0.261	0.91	SSR1	67.88
cg07393878	chr19	36232003	-0.391	0.3442	0.261	0.91	IGFLR1	5.91
cg23173157	chr17	34258403	-1.341	1.181	0.261	0.91	RDM1	69.66
cg20684491	chr1	25596433	-2.18	1.919	0.261	0.91		59.29
cg15631782	chr9	140381609	-0.8911	0.7846	0.261	0.91	PNPLA7	83.18
cg22122808	chr17	61511683	-0.7401	0.6516	0.261	0.91	CYB561	85.31
cg12624523	chr6	24489770	-0.4286	0.3774	0.261	0.91	GPLD1	92.96
cg10892558	chr5	179642786	-1.288	1.134	0.261	0.91		53.46
cg09812462	chr12	50911288	-1.109	0.9767	0.261	0.91	DIP2B	84.95
cg08887961	chr10	62761027	-1.182	1.041	0.261	0.91	RHOBTB1	33.72
cg20498859	chr3	154145810	-3.185	2.804	0.261	0.91	GPR149	8.72
cg03332410	chr3	52433062	-0.886	0.7802	0.261	0.91	DNAH1	84.4
cg16589260	chr7	55225082	-0.9333	0.8218	0.261	0.91	EGFR	65.01
cg09579899	chr15	42439375	-2.904	2.557	0.261	0.91	PLA2G4F	52.87
cg07234639	chr7	29944633	-1.886	1.661	0.261	0.91	WIPF3	59.01
cg13501999	chr17	37353838	-0.3183	0.2803	0.261	0.91	CACNB1	4.48
cg15700739	chr12	54427700	0.5991	0.5275	0.261	0.91	HOXC4	6.51
cg02711579	chr16	88164417	-1.589	1.399	0.261	0.91		71.35
cg07505433	chr19	5037219	-1.363	1.2	0.261	0.91	KDM4B	72.28
cg20942880	chr11	61509693	-0.8682	0.7645	0.261	0.91	DAGLA	83.18
cg14553280	chr2	25546549	-1.421	1.251	0.261	0.91	DNMT3A	64.62
cg16523148	chr11	64901065	-0.8403	0.7399	0.261	0.91	SYVN1	18.14
cg23532061	chr15	81471622	-0.7535	0.6635	0.261	0.91		27.75
cg16107103	chr7	36276700	-1.374	1.21	0.261	0.91	EEPD1	71.91
cg13888858	chr9	95572254	-1.253	1.103	0.261	0.91	ANKRD19	12.67
cg06683313	chr17	18219380	-1.499	1.32	0.261	0.91	TOP3A	78.97
cg08819156	chr8	144695027	-0.3279	0.2887	0.261	0.91	TSTA3	95.41
cg23126559	chr18	9130959	-0.6361	0.5601	0.261	0.91	NDUFV2	88.74
cg27201837	chr19	48693967	3.469	3.055	0.261	0.91	C19orf68	76.16
cg06696101	chr9	24219135	-2.512	2.212	0.261	0.91		29.9
cg14169945	chr9	81576285	1.535	1.351	0.261	0.91		68.8
cg21968598	chr18	48724274	0.3515	0.3095	0.261	0.91	MEX3C	4.48
cg22521522	chr1	112084856	-0.8413	0.7408	0.261	0.91	ADORA3	44.8
cg16987638	chr6	1601509	-1.197	1.054	0.261	0.91		77.11
cg27343208	chr4	2363117	-0.4664	0.4107	0.261	0.91	ZFYVE28	93.56
cg14999035	chr3	15840275	-1.153	1.015	0.261	0.91	ANKRD28	78.19
cg02902102	chr19	48902290	-1.832	1.613	0.261	0.91	GRIN2D	22.88
cg01022859	chr17	60767314	-0.9556	0.8414	0.261	0.91	MRC2	84.67
cg08958023	chr14	53259095	-0.7247	0.6381	0.261	0.91	GNPNAT1	90.28
cg14343548	chr11	67038414	-1.825	1.607	0.261	0.91	ADRBK1	67.06
cg24722070	chr1	222227490	-0.5031	0.443	0.261	0.91		91.33
cg15117008	chr2	27482048	-1.357	1.195	0.261	0.91	SLC30A3	75.78
cg25630123	chr11	108029461	1.648	1.452	0.261	0.91	NPAT	67.64
cg26719995	chr2	27309153	-1.428	1.257	0.261	0.91	KHK	14.59
cg21661757	chr19	12237516	-0.3651	0.3215	0.261	0.91		93.06
cg02064992	chr11	110225431	-1.077	0.948	0.261	0.91		83.83
cg08899378	chr3	170831581	-0.6812	0.5998	0.261	0.91	TNIK	89.08
cg00829858	chr2	179148245	1.637	1.441	0.261	0.91	OSBPL6	64.62
cg22135561	chr5	1865501	-1.313	1.156	0.261	0.91		40.16
cg02666758	chr5	4640431	-3.053	2.689	0.261	0.91		31.83
cg02261553	chr12	56119925	-0.9979	0.8787	0.261	0.91	CD63	83.23
cg24529280	chr7	8483374	-2.625	2.312	0.261	0.91	NXPH1	12.95
cg09118749	chr1	21952566	-1.767	1.556	0.261	0.91	RAP1GAP	75.22
cg01177879	chr3	179370450	-0.6798	0.5986	0.261	0.91	USP13	7.98
cg03806095	chr8	37655840	-1.699	1.496	0.261	0.91	GPR124	44.48
cg17418138	chr8	144600955	-1.178	1.038	0.261	0.91	ZC3H3	55.92
cg14087524	chr1	38349487	-1.095	0.9642	0.261	0.91	INPP5B	77.34
cg05112090	chr18	51777779	-0.3772	0.3322	0.261	0.91		92.03
cg06687640	chr5	159560692	-1.319	1.162	0.261	0.91		42.73
cg02691407	chr7	141635777	-2.663	2.345	0.261	0.91	CLEC5A	66.41
cg04414274	chr17	1957866	-0.6949	0.612	0.261	0.91	HIC1	9.38
cg11908101	chr20	60504607	-2.202	1.939	0.261	0.91	CDH4	50.24
cg05390455	chr1	152506173	-0.2959	0.2606	0.261	0.91		3.62
cg05070493	chr14	103364736	9.484	8.352	0.261	0.91	TRAF3	67.87
cg03706039	chr12	109202114	0.6995	0.616	0.261	0.91	SSH1	88.83
cg00597139	chr9	98035469	-0.4938	0.4349	0.261	0.91	FANCC	94.75
cg09035995	chr8	6323131	2.134	1.879	0.261	0.91	MCPH1	87.82
cg15735778	chr19	43766936	-1.264	1.113	0.261	0.91	PSG9	27.91
cg03098937	chr3	49907095	-0.5297	0.4665	0.261	0.91	CAMKV	4.83
cg19383656	chr1	114355263	-0.1987	0.175	0.261	0.91	RSBN1	2.17
cg06475374	chr19	47539242	-0.3657	0.322	0.261	0.91	NPAS1	4.58
cg16244770	chr22	22007154	-1.475	1.299	0.261	0.91	MIR130B	79.51
cg03783393	chr2	190550349	-1.126	0.9915	0.261	0.91	ANKAR	56.03
cg23404217	chr2	3180877	-0.6169	0.5432	0.261	0.91		92.16
cg24116779	chr7	100841554	-0.9709	0.855	0.261	0.91	MOGAT3	71.33
cg03631065	chr13	96672440	-1.205	1.061	0.261	0.91	UGGT2	63.38
cg04181450	chr1	226217141	-0.5095	0.4487	0.261	0.91		92.52
cg11717883	chr10	76052393	-0.3956	0.3484	0.261	0.91	ADK	93.92
cg16052202	chr20	18268915	0.8148	0.7176	0.261	0.91	ZNF133	13.03
cg00436990	chr13	113116787	-1.54	1.356	0.261	0.91		40.56
cg07826883	chr5	58651145	-1.559	1.373	0.261	0.91	PDE4D	87.71
cg15597227	chr3	22130971	0.4993	0.4397	0.261	0.91		4.48
cg02970925	chr1	151338813	-0.6216	0.5475	0.261	0.91	SELENBP1	88.77
cg13309027	chr11	47870224	1.126	0.9912	0.261	0.91	NUP160	10.07
cg19751994	chr12	29669502	-1.71	1.506	0.261	0.91	TMTC1	79.53
cg18100581	chr20	58713380	-2.752	2.424	0.261	0.91	MIR646HG	48.36
cg03070977	chr20	61999021	-1.925	1.696	0.261	0.91		58.8
cg06604146	chr15	64752635	-0.2849	0.2509	0.261	0.91		3.47
cg20005056	chr2	26398994	-1.092	0.9613	0.261	0.91	FAM59B	43.03
cg08680415	chr6	30686922	-1.592	1.402	0.261	0.91	TUBB	79.6
cg17361885	chr17	74700999	-1.454	1.281	0.261	0.91	MXRA7	67.82
cg00459617	chr19	8111382	-0.9598	0.8453	0.261	0.91		18.66
cg10027397	chr2	193101068	-0.6686	0.5888	0.261	0.91		12.55
cg22624985	chr14	95545300	-1.839	1.62	0.261	0.91		51.74
cg07123550	chr8	71139321	-1.682	1.481	0.261	0.91	NCOA2	31.23
cg11142389	chr3	147125765	-2.879	2.535	0.261	0.91	ZIC4	56.76
cg20704848	chr21	33670510	-1.041	0.917	0.261	0.91	MRAP	87.71
cg19109461	chr14	94864204	-1.461	1.287	0.261	0.91		38.14
cg04629307	chr17	27467455	-0.4531	0.399	0.261	0.91	MYO18A	6.48
cg25148025	chr1	164681267	-1.485	1.307	0.261	0.91	PBX1	55.36
cg03792055	chr2	70420905	-0.4315	0.3801	0.261	0.91		91.88
cg13908815	chr21	44516595	-0.4582	0.4035	0.261	0.91	U2AF1	92.14
cg11900739	chr11	709202	-1.442	1.27	0.261	0.91	EPS8L2	70.69
cg04593155	chr20	10845056	-1.357	1.195	0.261	0.91		10.06
cg03509949	chr12	56236869	0.9436	0.831	0.261	0.91	MMP19	15.59
cg26653147	chr15	71146819	-0.6002	0.5286	0.261	0.91	LARP6	8.55
cg16177776	chr10	36229757	2.058	1.812	0.261	0.91		52.73
cg21880128	chr14	105617839	-1.024	0.9015	0.261	0.91	JAG2	78.53
cg23489786	chr8	80558042	-2.343	2.063	0.261	0.91	STMN2	58.03
cg10347293	chrX	40440170	1.269	1.118	0.261	0.91	ATP6AP2	9.49
cg05914290	chr13	100166132	2.107	1.855	0.261	0.91	TM9SF2	91.73
cg15754222	chr17	80145540	1.829	1.611	0.261	0.91	CCDC57	89.61
cg17882322	chr19	50413014	-0.9923	0.874	0.261	0.91	NUP62	79.13
cg03815294	chr18	3453738	-0.4741	0.4176	0.261	0.91	TGIF1	4.67
cg21039708	chr14	57278729	3.092	2.723	0.261	0.91	OTX2OS1	59.68
cg15139660	chr9	37337906	-0.9034	0.7956	0.261	0.91	ZCCHC7	89.26
cg10860568	chr11	101827104	-1.56	1.374	0.261	0.91	CEP126	76.76
cg08335273	chr8	77616186	-1.332	1.173	0.261	0.91	ZFHX4	13.56
cg24241014	chr5	156710664	-1.147	1.01	0.261	0.91	CYFIP2	85.25
cg08923349	chr11	14376795	-0.5629	0.4958	0.261	0.91	RRAS2	90.44
cg10600749	chr20	48853869	-1.158	1.02	0.261	0.91		80.76
cg18153135	chr11	67060710	1.715	1.51	0.261	0.91	ANKRD13D	46.63
cg09583464	chr6	30610781	-0.7851	0.6915	0.261	0.91	C6orf134	88.33
cg11630965	chr1	94703411	-0.275	0.2422	0.261	0.91	ARHGAP29	3.39
cg00123471	chr1	1970087	-1.631	1.436	0.261	0.91		41.24
cg08528004	chr1	65489541	1.438	1.266	0.261	0.91		83.18
cg24261673	chr16	55689442	-1.488	1.31	0.261	0.91	SLC6A2	36.89
cg24228112	chr15	29562525	-0.381	0.3355	0.261	0.91	NDNL2	6.41
cg25332377	chr2	219906256	0.3328	0.2931	0.261	0.91	CCDC108	2.96
cg21498155	chr2	37468921	-0.5425	0.4778	0.261	0.91	NDUFAF7	90.64
cg08118034	chr22	29706595	1.272	1.12	0.261	0.91	GAS2L1	46.66
cg25726357	chr6	163147733	-1.066	0.9385	0.261	0.91	PACRG	85.39
cg05054673	chr4	54561968	-1.088	0.9586	0.261	0.91	LOC100506444	33.33
cg14742712	chr3	130806526	-1.727	1.521	0.261	0.91	NEK11	87.67
cg01819148	chr5	10678809	-0.4944	0.4354	0.261	0.91		92.53
cg09998251	chr15	62537048	-1.236	1.089	0.261	0.91		21.46
cg24435066	chr8	25167899	-1.653	1.456	0.261	0.91	DOCK5	72.16
cg17930710	chr20	30678020	-2.566	2.26	0.261	0.91	HCK	54.23
cg05470361	chr9	85948320	-2.426	2.136	0.261	0.91	FRMD3	64.26
cg08404862	chr2	208489307	-0.2614	0.2303	0.261	0.91	METTL21A	2.96
cg00953793	chrX	20283580	-1.137	1.002	0.261	0.91	RPS6KA3	6.46
cg12707162	chr13	43408136	-1.023	0.9014	0.261	0.91		87.85
cg10647357	chr17	38693474	-1.785	1.572	0.261	0.91		86.45
cg04780837	chr21	39728001	0.4351	0.3832	0.261	0.91		5.44
cg09935160	chr20	21745411	-1.463	1.288	0.261	0.91		76.46
cg18531175	chr5	43483681	0.6048	0.5327	0.261	0.91	C5orf28	4.61
cg24551740	chr13	42622002	-0.2554	0.2249	0.261	0.91	DGKH	2.7
cg26378403	chr12	30908310	-0.529	0.466	0.261	0.91	CAPRIN2	5.61
cg15423801	chr11	94552848	-0.7372	0.6493	0.261	0.91	AMOTL1	91.01
cg14573649	chr6	89970696	-1.2	1.057	0.261	0.91	GABRR2	75.19
cg05609436	chr8	62377113	2.538	2.235	0.261	0.91	CLVS1	54.91
cg20639908	chr8	144128975	-0.3813	0.3358	0.261	0.91	C8orf31	94.82
cg22283115	chr7	4911121	-2.412	2.125	0.261	0.91	RADIL	55.18
cg05587373	chr4	88189110	-1.477	1.301	0.261	0.91		33.83
cg17910564	chr8	42248702	-1.267	1.116	0.261	0.91	VDAC3	64.93
cg23093164	chr21	35899468	-0.338	0.2977	0.261	0.91	RCAN1	4.16
cg23576507	chr14	21571844	0.2422	0.2133	0.261	0.91	ZNF219	2.09
cg03857318	chr14	38779220	3.558	3.134	0.261	0.91		53.53
cg22769517	chr15	42127219	-0.472	0.4157	0.261	0.91	JMJD7	93.72
cg22062450	chr22	46676933	-1.702	1.499	0.261	0.91	TTC38	74.06
cg02457541	chr7	151048026	-1.33	1.172	0.261	0.91	NUB1	71.43
cg15031678	chr16	14293298	-1.404	1.236	0.261	0.91	MKL2	56.87
cg09930517	chr11	60637860	-0.7572	0.6669	0.261	0.91	ZP1	33.36
cg11772651	chr12	123964166	-0.606	0.5338	0.261	0.91	RILPL1	90.41
cg25265077	chr5	135077049	-0.733	0.6456	0.261	0.91		91.94
cg08717425	chr8	99479374	-0.3663	0.3226	0.261	0.91	STK3	94.98
cg21283863	chr19	47613400	-1.72	1.515	0.261	0.91	ZC3H4	64.58
cg06647819	chr7	100733412	-0.5503	0.4847	0.261	0.91	TRIM56	89.67
cg08843492	chr11	308231	-1.615	1.422	0.261	0.91	IFITM2	55.63
cg17019053	chr2	74875263	-1.626	1.432	0.261	0.91	C2orf65	4.54
cg01730258	chr11	65617742	-1.196	1.053	0.261	0.91	SNX32	69.41
cg10776232	chr11	45703045	-1.902	1.676	0.261	0.91		51
cg14832651	chr3	161278127	-0.3807	0.3353	0.261	0.91		3.93
cg25591106	chr6	152656019	-1.79	1.577	0.261	0.91	SYNE1	52.94
cg26502194	chr5	168195395	-2.351	2.071	0.261	0.91	SLIT3	72.43
cg08652722	chr6	30542193	-0.8312	0.7321	0.261	0.91	ABCF1	84.6
cg00756226	chr7	155238456	-0.7891	0.6951	0.261	0.91		32.72
cg13712829	chr10	77187653	-1.02	0.8982	0.261	0.91		86.53
cg24430790	chr17	57624898	-1.164	1.026	0.261	0.91		77.17
cg05423956	chrX	154030224	-2.105	1.854	0.261	0.91	MPP1	62.66
ch.2.226985145F	chr2	227276901	-0.3425	0.3017	0.261	0.91		4.68
cg01630150	chr15	49255981	-0.287	0.2528	0.261	0.91	SHC4	3.24
cg06113872	chr14	72940383	-1.047	0.9226	0.261	0.91	RGS6	92.21
cg27317809	chr16	84407743	-1.834	1.615	0.261	0.91	ATP2C2	67.64
cg01315067	chr10	51576232	-0.9828	0.8657	0.261	0.91	NCOA4	80.08
cg01446692	chr9	14723496	-1.664	1.466	0.261	0.91	CER1	63.43
cg14506696	chr4	100737830	-1.415	1.246	0.261	0.91	DAPP1	26.42
cg03597607	chr16	89714999	-1.223	1.077	0.261	0.91	CHMP1A	86.83
cg10277703	chr1	147384851	-0.9956	0.8769	0.261	0.91		83.56
cg21962025	chr6	168426201	-0.9467	0.8339	0.261	0.91	KIF25	89.28
cg13057508	chr19	46234989	-1.097	0.9659	0.261	0.91	FBXO46	72.69
cg11212511	chr5	72991954	-1.77	1.559	0.261	0.91	RGNEF	43.22
cg19473392	chr6	35170850	-0.3954	0.3483	0.261	0.91		93.92
cg10633648	chr13	35444823	-1.663	1.465	0.261	0.91		58.92
cg09480112	chr4	104936874	-4.04	3.558	0.261	0.91		19.59
cg06330208	chr19	56158542	-0.8503	0.749	0.261	0.91	CCDC106	22.47
cg12182313	chr13	36568796	2.809	2.474	0.261	0.91	DCLK1	43.61
cg12178456	chr5	120191823	-2.756	2.427	0.261	0.91		70.34
cg17468569	chr1	162041135	-1.526	1.344	0.261	0.91	NOS1AP	67.51
cg05668351	chr10	69424581	-2.701	2.379	0.261	0.91	CTNNA3	63.5
cg23521253	chr10	126653589	-0.5249	0.4624	0.261	0.91	ZRANB1	92.61
cg00956639	chr1	35659678	1.544	1.36	0.261	0.91	SFPQ	47.84
cg16134699	chr3	120071101	-0.4028	0.3548	0.261	0.91		93.8
cg24848339	chr3	12840334	-1.156	1.018	0.261	0.91	CAND2	85.9
cg00575744	chr6	32908642	-1.174	1.034	0.261	0.91	HLA-DMB	14.87
cg14263499	chr18	13641740	-2.808	2.473	0.261	0.91	LDLRAD4	49.35
cg05312790	chr1	151688733	-1.173	1.033	0.261	0.91	CELF3	26.91
cg10089241	chr17	46598346	-0.8444	0.7439	0.261	0.91		84.7
cg26757542	chr15	31284284	-0.5156	0.4542	0.261	0.91	MTMR10	4.09
cg09039213	chr8	138859032	-2.468	2.174	0.261	0.91		66.21
cg15241530	chr5	88120739	-0.9281	0.8175	0.261	0.91	MEF2C	10.32
cg13632581	chr7	77755421	-2.036	1.793	0.261	0.91	MAGI2	60.99
cg12066864	chr14	32672656	0.3386	0.2982	0.261	0.91		4.33
cg25233534	chr19	48778979	-0.7025	0.6189	0.261	0.91	ZNF114	89.51
cg26587051	chr9	123476683	-0.7007	0.6173	0.261	0.91	MEGF9	6.11
cg12617066	chr20	3897762	-0.6128	0.5398	0.261	0.91	PANK2	90.58
cg05611362	chr6	127785848	-3.268	2.878	0.261	0.91	SOGA3	65.04
cg22426622	chr1	117022432	-0.5152	0.4538	0.261	0.91	LOC101929023	94.03
cg26485771	chr11	116046166	2.543	2.24	0.261	0.91		70.4
cg20635920	chr21	48052757	-0.9054	0.7976	0.261	0.91		83.52
cg26207810	chr3	48340233	-0.5036	0.4436	0.261	0.91	NME6	91.79
cg17222755	chr15	40570508	-0.8947	0.7882	0.261	0.91		77.96
cg22535320	chr1	83600006	-0.5551	0.489	0.261	0.91		92.01
cg25585648	chrX	68521650	-1.348	1.187	0.261	0.91		49.11
cg21126188	chr3	54401367	1.638	1.443	0.261	0.91	CACNA2D3	75.85
cg04017943	chr2	53437876	0.9542	0.8406	0.261	0.91		8.49
cg12536089	chr16	67719685	-1.137	1.001	0.261	0.91	GFOD2	47.78
cg17134751	chr21	28173979	-0.997	0.8783	0.261	0.91		15.76
cg14318370	chr2	113342262	-2.14	1.885	0.261	0.91	CHCHD5	15.2
cg21439450	chr16	57496664	-0.3619	0.3188	0.261	0.91	POLR2C	3.82
cg24904278	chr4	3514709	3.057	2.693	0.261	0.91	LRPAP1	36.3
cg15283154	chr7	2605286	-0.5494	0.484	0.261	0.91	IQCE	92.57
cg01184271	chr15	62457681	-1.036	0.9127	0.261	0.91	C2CD4B	13.49
cg19037357	chr7	130081024	-0.2892	0.2548	0.261	0.91	TSGA14	1.93
cg11378364	chr12	67909143	-1.466	1.292	0.261	0.91		54.73
cg03096763	chr1	154979211	-1.387	1.222	0.261	0.91	ZBTB7B	57.86
cg13871948	chr1	222071062	-1.5	1.321	0.261	0.91		65.7
cg13736090	chr15	100516360	-2.367	2.085	0.261	0.91	ADAMTS17	78.85
cg01412777	chr11	111787337	-0.5138	0.4527	0.261	0.91	HSPB2-C11orf52	92.49
cg26453295	chr19	54851740	-1.702	1.499	0.261	0.91	LILRA4	83.49
cg16899444	chr3	151119739	-1.098	0.9671	0.261	0.91	MED12L	77.57
cg11957848	chr6	169575326	-1.636	1.442	0.261	0.91		25.28
cg09042448	chr8	23260443	-0.8426	0.7423	0.261	0.91	LOXL2	11.96
cg05272587	chr13	111038400	-0.7796	0.6868	0.261	0.91	COL4A2	89.69
cg17588091	chr12	109029535	-1.2	1.057	0.261	0.91	MIR4496	18.05
cg02441833	chr5	159743203	-0.9138	0.8051	0.261	0.91		15.62
cg25127392	chr21	40763236	-0.6309	0.5558	0.261	0.91	WRB	89.8
cg13033509	chr5	121297329	-0.5814	0.5122	0.261	0.91	SRFBP1	6.72
cg24218609	chr8	5366654	-1.55	1.365	0.261	0.91		51.41
cg01409985	chr3	133524160	-1.279	1.127	0.261	0.91	SRPRB	75.65
cg05769889	chr12	89744701	0.2593	0.2285	0.261	0.91	DUSP6	3.89
cg02098075	chr8	49643972	-1.929	1.699	0.261	0.91	EFCAB1	43.37
cg15053869	chr18	47815588	-0.7207	0.6349	0.261	0.91	CXXC1	85.2
cg08266095	chr5	123149716	-1.055	0.9296	0.261	0.91		82.97
cg02567981	chr12	50101354	0.3581	0.3155	0.261	0.91	FMNL3	3.08
cg14666908	chr6	31937758	-1.254	1.105	0.261	0.91	STK19	68.91
cg18430128	chr19	58570491	-2.715	2.392	0.261	0.91	ZNF135	18.47
cg09990584	chr1	19601069	-1.791	1.578	0.261	0.91	AKR7L	60.35
cg03175870	chr6	24383595	1.785	1.573	0.261	0.91	DCDC2	79.12
cg06102419	chr2	239139911	-2.942	2.592	0.261	0.91	LOC151174	33.97
cg17653944	chr11	62564622	-0.8995	0.7925	0.261	0.91	NXF1	84.08
cg13068674	chr2	105098042	-1.281	1.128	0.261	0.91	LINC01102	33.01
cg21056715	chr11	93475226	-0.645	0.5682	0.261	0.91	C11orf54	5.81
cg07984358	chr10	24704829	-1.194	1.052	0.261	0.91	KIAA1217	42.66
cg13292082	chr2	164414764	-0.8972	0.7904	0.261	0.91		88.45
cg12204974	chr5	8839873	-2.873	2.532	0.261	0.91		64.43
cg12447942	chr1	51806368	-0.5744	0.506	0.261	0.91	TTC39A	90.42
cg21576544	chr20	43071375	-1.057	0.9317	0.261	0.91		12.57
cg17363074	chr5	37802433	-2.138	1.884	0.261	0.91		66.44
cg26731073	chr4	55899573	-1.923	1.694	0.261	0.91		31.56
cg10008328	chr16	52655368	1.65	1.454	0.261	0.91		22.34
cg07596824	chr19	42899236	-1.322	1.165	0.261	0.91		48.96
cg21217423	chr8	72917695	-2.88	2.537	0.261	0.91		23.28
cg00725193	chr8	105439965	-2.985	2.63	0.261	0.91	DPYS	69.77
cg24978470	chr12	124249606	-1.427	1.257	0.261	0.91	DNAH10	48.7
cg26753376	chr1	23296018	-0.9604	0.8461	0.261	0.91		11.4
cg03779412	chr12	3948744	-0.611	0.5383	0.261	0.91	PARP11	93.98
cg08356509	chr11	13739536	-0.7019	0.6184	0.261	0.91	FAR1	88.05
cg04597393	chr8	142276533	-0.993	0.8749	0.261	0.91		86.23
cg01339111	chr12	6299394	-1.628	1.434	0.261	0.91		58.69
cg03972745	chr1	4222311	-1.972	1.737	0.261	0.91		43.41
cg26333136	chr15	101419333	0.6711	0.5913	0.261	0.91	ALDH1A3	5.13
cg06533196	chr17	66427630	-0.779	0.6864	0.261	0.91	WIPI1	87.77
cg09114868	chr20	5195641	-1.206	1.062	0.261	0.91		85.63
cg01674125	chr4	3829872	-1.713	1.509	0.261	0.91		53.61
cg01802687	chr4	1320135	-0.4693	0.4135	0.261	0.91	MAEA	93.83
cg26073933	chr1	156390102	-0.349	0.3075	0.261	0.91	C1orf61	5.62
cg05882648	chr14	50814752	-0.9905	0.8727	0.261	0.91	CDKL1	88.02
cg23820770	chr2	71693579	0.2274	0.2004	0.261	0.91	DYSF	2.34
cg17929042	chr7	70200532	2.577	2.271	0.261	0.91	AUTS2	83.25
cg11524415	chr7	30059859	-0.6108	0.5381	0.261	0.91	FKBP14	91.54
cg16529034	chr14	21525131	-0.6882	0.6064	0.261	0.91	RNASE8	85.29
cg10198972	chr11	65679267	-1.297	1.143	0.261	0.91		31.36
cg15698171	chr20	62795464	-1.472	1.297	0.261	0.91	MYT1	40.33
cg03093525	chr7	102576370	-1.245	1.097	0.261	0.91	LRRC17	68.32
cg02403721	chr9	21061063	-1.661	1.464	0.261	0.91		74.29
cg16997395	chr14	77219008	-1.027	0.9052	0.261	0.91		38.43
cg15473314	chr1	11894170	-0.5917	0.5213	0.261	0.91	CLCN6	91.23
cg22719871	chr11	66105148	-1.083	0.9539	0.261	0.91	BRMS1	69.01
cg03679565	chr5	1882775	0.1929	0.17	0.261	0.91	IRX4	2.55
cg21867345	chr3	44596536	-2.255	1.987	0.261	0.91	ZNF167	50.82
cg19503288	chr5	156670903	-0.6133	0.5404	0.261	0.91	ITK	93.28
cg25099403	chr1	167189912	-0.3823	0.3369	0.261	0.91	POU2F1	3.81
cg11856305	chr1	85259463	1.313	1.157	0.261	0.91		86.53
cg27619897	chr8	143700611	-1.706	1.503	0.261	0.91		51.42
cg08782899	chr17	79652389	-1.077	0.9489	0.261	0.91	ARL16	82.97
cg04109176	chr20	35919856	-0.5866	0.5168	0.261	0.91	MANBAL	89.57
cg21032013	chr22	50217662	0.3344	0.2946	0.261	0.91	BRD1	95.69
cg24815663	chr16	12189228	-0.4142	0.3649	0.261	0.91	SNX29	5.04
cg20705358	chr8	33370077	0.346	0.3048	0.261	0.91	C8orf41	3.44
cg21327334	chr11	58271774	-0.4995	0.4401	0.261	0.91		93.48
cg19548912	chr6	138299068	1.197	1.055	0.261	0.91		82.53
cg11576683	chr2	242122965	-0.4991	0.4398	0.261	0.91	PPP1R7	93.78
cg24867502	chr4	3486234	1.918	1.69	0.261	0.91	DOK7	16.7
cg18908185	chr13	112825761	-1.524	1.343	0.261	0.91		36.83
cg11290989	chr15	52362961	-0.4399	0.3876	0.261	0.91		93.44
cg19501909	chr22	38001083	-1.202	1.059	0.261	0.91		64.29
cg07887752	chr11	67029601	-0.8224	0.7246	0.261	0.91		40.16
cg18014277	chr10	26856664	-1.561	1.375	0.261	0.91	APBB1IP	80.86
cg05165779	chr14	104408135	-1.584	1.396	0.261	0.91	RD3L	39.44
cg11423323	chr1	181287803	-2.645	2.33	0.261	0.91		19.26
cg04764902	chr10	96730	-1.884	1.66	0.261	0.91	TUBB8	58.38
cg27017682	chr3	58339488	-0.7265	0.6402	0.261	0.91	PXK	89.72
cg05004447	chr1	83568934	-0.4336	0.3821	0.261	0.91		93.59
cg00992297	chr5	141061943	1.684	1.484	0.261	0.91	ARAP3	4.59
cg13755419	chr4	9940566	-0.9012	0.7941	0.261	0.91	SLC2A9	85.63
cg19071098	chr1	1367306	1.135	1	0.261	0.91	LOC102724312	26.14
cg24433586	chr17	79210494	-0.5529	0.4872	0.261	0.91	C17orf56	91.45
cg10129224	chr5	72747194	-0.3964	0.3493	0.261	0.91		6.31
cg00370263	chr4	3334205	-1.8	1.586	0.261	0.91	RGS12	81.84
cg04685186	chr8	38321005	-0.9794	0.863	0.261	0.91	FGFR1	74.95
cg16923290	chr13	23949747	0.1942	0.1712	0.261	0.91	SACS	2.27
cg20897652	chr12	124154378	0.7071	0.6231	0.261	0.91	TCTN2	92.16
cg17904321	chr10	75526453	-0.7708	0.6792	0.261	0.91	SEC24C	90.11
cg23022819	chr7	139690908	-0.7976	0.7028	0.261	0.91	TBXAS1	84.17
cg09580284	chr16	4819632	-1.295	1.141	0.261	0.91		67.44
cg19172518	chr4	42308424	-1.876	1.654	0.261	0.91		36.13
cg25850484	chr1	17559348	-0.4835	0.426	0.261	0.91	PADI1	94.11
cg27579745	chr10	103874495	-0.3329	0.2933	0.261	0.91	LDB1	4.89
cg00319026	chr16	89122501	-0.8957	0.7893	0.261	0.91		28.02
cg23875404	chr13	36728869	-0.8588	0.7568	0.261	0.91		16.88
cg20389132	chr3	123049984	1.135	1	0.261	0.91	ADCY5	88.56
cg14023451	chr6	24489887	1.445	1.274	0.261	0.91	GPLD1	63.14
cg14513226	chr1	212003502	-0.4356	0.3839	0.261	0.91	LPGAT1	2.95
cg09840824	chr12	57600427	-0.9801	0.8636	0.261	0.91	LRP1	81.31
cg17267866	chr7	156178885	-1.013	0.8927	0.261	0.91		15.76
cg00026603	chr13	73141877	-1.85	1.63	0.261	0.91		36.26
cg12725197	chr12	68314513	-0.5842	0.5148	0.261	0.91		91.81
cg04519108	chr13	46716972	-0.3058	0.2695	0.261	0.91	LCP1	93.59
cg02307378	chr12	113670294	-0.4588	0.4043	0.261	0.91	TPCN1	93.63
cg13880583	chr19	34005867	-2.082	1.835	0.261	0.91	PEPD	28.12
cg16676590	chr1	165367133	-1.3	1.145	0.261	0.91		77.45
cg21934405	chr10	100172110	-7.287	6.421	0.261	0.91	PYROXD2	44.89
cg25116186	chr9	38131015	-0.7599	0.6696	0.261	0.91		86.83
cg27332136	chr20	55996529	-2.508	2.211	0.261	0.91		68.64
cg08197440	chr1	246622047	0.6347	0.5593	0.261	0.91	SMYD3	79.27
cg07057636	chr2	38303504	-0.5616	0.4949	0.261	0.91	CYP1B1	4.63
cg25352747	chr12	53969503	0.5209	0.459	0.261	0.91	ATF7	90.36
cg12130219	chr6	122523886	-1.167	1.029	0.261	0.91		19.4
cg12349840	chr1	42055205	-0.7757	0.6836	0.261	0.91	HIVEP3	88.33
cg05114674	chr1	245603683	-1.659	1.462	0.261	0.91	KIF26B	82.13
cg18366956	chr17	71582598	-1.172	1.032	0.261	0.91	SDK2	75.38
cg06148181	chr17	73285224	-0.2656	0.2341	0.261	0.91	SLC25A19	2.53
cg11214884	chr1	5258645	-1.456	1.283	0.261	0.91		35.93
cg23145915	chr12	58146234	0.2871	0.253	0.261	0.91	CDK4	2.96
cg04391547	chr2	210672739	0.4215	0.3714	0.261	0.91	UNC80	92.97
cg23531459	chr8	103137985	-0.6468	0.57	0.261	0.91	NCALD	92.38
cg07464206	chr11	15960015	2.036	1.795	0.261	0.91		60.41
cg14589420	chr3	73101252	-0.5702	0.5025	0.261	0.91	PPP4R2	92.38
cg13466629	chr8	38697110	-1.227	1.081	0.261	0.91	TACC1	36.91
cg02329205	chr15	100274128	-1.551	1.367	0.261	0.91	LYSMD4	59.39
cg12110939	chr3	189990801	-2.288	2.017	0.261	0.91		39.78
cg05587931	chr5	5316190	-1.978	1.743	0.261	0.91	ADAMTS16	54.35
cg09093142	chr5	148352879	-1.426	1.257	0.261	0.91		68.79
cg17336744	chr1	6034818	-1.392	1.227	0.261	0.91	NPHP4	82.79
cg02006147	chr2	74734710	-0.384	0.3384	0.261	0.91	PCGF1	4.21
cg20649017	chr2	176980837	-3.289	2.899	0.261	0.91	HOXD10	36.04
cg09840736	chr3	47205788	-0.3752	0.3307	0.261	0.91	SETD2	4.02
cg18336435	chr15	60884637	-0.1209	0.1065	0.261	0.91	RORA	1.24
cg03395573	chr2	109246327	-1.191	1.049	0.261	0.91	LIMS1	81.57
cg16340963	chr5	117002269	-1.603	1.412	0.261	0.91		43.44
cg24991825	chr7	20210470	-1.53	1.349	0.261	0.91	MACC1	52.9
cg00780426	chr6	27838209	-0.8087	0.7127	0.261	0.91		87.7
cg22336863	chr8	107783076	1.239	1.092	0.261	0.91	ABRA	80.95
cg03899098	chr15	98193650	-2.014	1.775	0.261	0.91		50.69
cg19199113	chr2	122563448	-1.615	1.423	0.261	0.91		24.8
cg22384832	chr10	133209811	2.35	2.071	0.261	0.91		67.51
cg20329210	chr1	228566080	-0.158	0.1393	0.261	0.91	OBSCN	1.57
cg14994205	chr14	67829337	-1.334	1.176	0.261	0.91	EIF2S1	76.18
cg17140707	chr1	199656571	-1.361	1.2	0.261	0.91		53.23
cg02977405	chr4	56685339	-1.461	1.287	0.261	0.91	LOC644145	52.43
cg08460812	chr4	109087419	-1.774	1.563	0.261	0.91	LOC641518	60.59
cg24934354	chr7	121601653	1.318	1.161	0.261	0.91	PTPRZ1	90.56
cg10163860	chr15	78660671	-1.525	1.344	0.261	0.91		77.41
cg20445035	chr19	44174593	-0.9947	0.8767	0.261	0.91	PLAUR	19.26
cg01156892	chr14	36910311	-2.204	1.943	0.261	0.91		32.61
cg23704066	chr7	96339024	0.1732	0.1526	0.261	0.91	SHFM1	1.4
cg01719210	chr2	71128191	-1.025	0.9034	0.261	0.91	VAX2	6.35
cg04942107	chr10	3918567	-1.087	0.9581	0.261	0.91		53.14
cg14136810	chr15	40213326	0.726	0.6399	0.261	0.91	GPR176	5.62
cg02546039	chr6	28295599	-0.4785	0.4217	0.261	0.91	ZSCAN31	93.88
cg14198302	chr19	4084227	-1.015	0.895	0.261	0.91		38.36
cg20438472	chr3	184293365	0.7406	0.6527	0.261	0.91	EPHB3	75.46
cg25948093	chr19	44249408	-0.8743	0.7706	0.261	0.91	SMG9	72.01
cg24192933	chr5	140430713	-3.057	2.694	0.261	0.91	PCDHB1	18.07
cg20669834	chr3	123339417	-1.329	1.171	0.261	0.91	MYLK	86.05
cg05845840	chr6	27486846	-0.3254	0.2868	0.261	0.91		3.9
cg17096289	chr6	31238788	-4.263	3.757	0.261	0.91	HLA-C	64.88
cg06042148	chr8	97138161	-1.787	1.575	0.261	0.91		34.3
cg12785993	chr2	30401636	-1.076	0.9479	0.261	0.91		19.26
cg14615660	chr5	133747782	-0.3447	0.3038	0.261	0.91	CDKN2AIPNL	4
cg09409865	chr20	33169887	-1.353	1.192	0.261	0.91	PIGU	51.42
cg22664428	chr22	19036590	-0.4867	0.429	0.261	0.91	DGCR11	92.45
cg16912809	chr12	7078481	-1.53	1.349	0.261	0.91	EMG1	63.49
cg13467484	chr1	222111050	-0.8681	0.7651	0.261	0.91		33.39
cg24284460	chr3	42139507	-5.718	5.04	0.261	0.91	TRAK1	22.38
cg11263584	chr17	73008587	-0.2942	0.2593	0.261	0.91	ICT1	2.86
cg21142272	chr16	67224341	-1.717	1.513	0.261	0.91	EXOC3L	63.43
cg00669487	chr18	10559727	-1.355	1.194	0.261	0.91		47.58
cg01636248	chr2	181593862	-1.594	1.405	0.261	0.91	SCHLAP1	77.31
cg09581647	chr8	94179384	-1.507	1.329	0.261	0.91		91.78
cg21146187	chr11	47077603	-1.064	0.9374	0.261	0.91	C11orf49	85.35
cg00689633	chr20	23024033	-0.8542	0.7529	0.261	0.91		87.59
cg12608756	chr4	185431315	-1.362	1.2	0.261	0.91		72.97
cg15182643	chr5	38257516	-0.8631	0.7608	0.261	0.91	EGFLAM	11.93
cg11254171	chr4	2943638	-0.7179	0.6327	0.261	0.91	NOP14-AS1	86.9
cg11045814	chr5	150461165	-0.3183	0.2805	0.261	0.91	TNIP1	3.44
cg22090150	chr17	4098227	0.1541	0.1358	0.261	0.91	ANKFY1	97.84
cg19557333	chr8	17763088	-1.384	1.22	0.261	0.91		80.22
cg01023242	chr1	221056674	1.809	1.594	0.261	0.91	HLX	89.51
cg14732602	chr9	138309358	0.9986	0.8801	0.261	0.91		17.16
cg08370147	chr3	42785596	-1.202	1.059	0.261	0.91	CCDC13	82.42
cg03232484	chr7	93633800	-0.5299	0.467	0.261	0.91	BET1	6.03
cg09355652	chr11	64668475	0.4062	0.358	0.261	0.91	ATG2A	96.01
cg02829992	chr2	10710499	-0.8365	0.7373	0.261	0.91		88.31
cg07200851	chr8	22860960	-2.128	1.876	0.261	0.91	RHOBTB2	77.59
cg06710735	chr3	48264567	-0.6948	0.6124	0.261	0.91	CAMP	89.42
cg24395958	chr10	23407835	-0.4437	0.3911	0.261	0.91	MSRB2	93.65
cg25627044	chr7	560055	-0.6658	0.5868	0.261	0.91	PDGFA	10.18
cg00108722	chr2	149939567	-1.372	1.21	0.261	0.91	LYPD6B	37.37
cg23104520	chr8	16489954	-1.57	1.384	0.261	0.91		40.63
cg10760299	chr15	45669010	-1.392	1.227	0.261	0.91	GATM	17.52
cg13052068	chr11	132205477	2.688	2.369	0.261	0.91	NTM	79.81
cg27483395	chr2	102486378	-0.2682	0.2364	0.261	0.91	MAP4K4	94.21
cg08224646	chr16	67876574	-0.7985	0.7039	0.261	0.91	CENPT	3.74
cg18347238	chr16	69345951	-0.2876	0.2535	0.261	0.91	VPS4A	3.83
cg12943208	chr4	110833454	-0.9352	0.8243	0.261	0.91	EGF	84.74
cg16465598	chr16	2020372	-1.715	1.512	0.261	0.91		92.42
cg05676117	chr1	200721079	-0.8348	0.7358	0.261	0.91	CAMSAP2	86.29
cg00573822	chr17	5126577	-0.7834	0.6905	0.261	0.91	SCIMP	83.41
cg00871371	chr17	75371476	1.947	1.716	0.261	0.91	SEPT9	48.77
cg07224215	chr2	169747227	-0.5774	0.5089	0.261	0.91	SPC25	5.11
cg04504478	chr7	156741733	0.3927	0.3461	0.261	0.91	NOM1	4.07
cg17414431	chr19	49622715	-0.389	0.3428	0.261	0.91	PPFIA3	4.86
cg17302348	chr14	105679532	-0.6391	0.5633	0.261	0.91	BRF1	88.04
cg10717121	chr2	172886993	-0.5901	0.5202	0.261	0.91	METAP1D	89.64
cg07869695	chr9	75056108	-1.394	1.228	0.261	0.91		76.14
cg14065526	chr9	139406352	-3.371	2.971	0.261	0.91	NOTCH1	73.37
cg14393208	chr1	68150356	0.4299	0.379	0.261	0.91	GADD45A	6.6
cg15907464	chrX	70712790	5.768	5.084	0.261	0.91	BCYRN1	22.13
cg13626830	chr5	80460495	-1.05	0.9257	0.261	0.91	RASGRF2	86.36
cg07857446	chr20	30769919	-1.932	1.703	0.261	0.91		64.22
cg21362013	chr20	61667927	-0.8655	0.7629	0.261	0.91	LINC00029	31.71
cg05085443	chr3	121966370	-1.092	0.9629	0.261	0.91	CASR	83.44
cg11421702	chr13	73301012	-0.4864	0.4288	0.261	0.91	C13orf37	4.24
cg23871415	chr3	127479717	-0.7231	0.6374	0.261	0.91	MGLL	88.92
cg23657681	chr2	121867757	-0.4466	0.3937	0.261	0.91		94.36
cg03329833	chr3	42654554	-0.4919	0.4336	0.261	0.91	NKTR	93.38
cg23113522	chr6	21982830	-0.6022	0.5308	0.261	0.91	CASC15	90.93
cg14707187	chr19	1871483	-1.074	0.9466	0.261	0.91		37.6
cg03153092	chr22	42281795	-0.5114	0.4508	0.261	0.91	SREBF2	93.98
cg25119406	chr13	99856929	-0.9482	0.8359	0.261	0.91	UBAC2	81.93
cg00480686	chr6	42911980	-0.8624	0.7602	0.261	0.91		79.39
cg07819127	chr2	81080220	-4.004	3.53	0.261	0.91		38.7
cg18403396	chr6	71666282	-0.2805	0.2472	0.261	0.91	B3GAT2	3.58
cg03676636	chr4	99064102	2.941	2.593	0.261	0.91	C4orf37	47.8
cg01836622	chr6	107436914	-0.4408	0.3886	0.261	0.91	BEND3	4.34
cg04229650	chr20	18393738	-1.257	1.108	0.261	0.91	C20orf12	28.05
cg14550981	chr13	29325837	-1.086	0.9571	0.261	0.91		27.82
cg09283925	chr3	167457335	-0.7007	0.6176	0.261	0.91	SERPINI1	91.56
cg07527822	chr22	46214302	-0.6328	0.5578	0.261	0.91	ATXN10	90.44
cg10669970	chr2	47325167	-0.9348	0.824	0.261	0.91	C2orf61	87.62
cg07412883	chr3	13132301	-1.61	1.419	0.261	0.91		68.57
cg04202955	chr13	19692800	-3.189	2.811	0.261	0.91	DKFZp686A1627	77.51
cg16615495	chr1	212469503	-0.8157	0.7191	0.261	0.91	PPP2R5A	83.64
cg11081703	chr12	108909056	0.2147	0.1893	0.261	0.91	FICD	3.1
cg18105842	chr17	7341440	-1.002	0.8832	0.261	0.91	FGF11	70.29
cg03938353	chr16	87740479	-0.5183	0.4569	0.261	0.91	LOC100129637	90.49
cg16603687	chr15	78464455	-0.5037	0.444	0.261	0.91	ACSBG1	92.67
cg24294835	chr20	62772566	-1.792	1.58	0.261	0.91		70.61
cg23101876	chr4	76286435	2.767	2.439	0.261	0.91	LOC441025	73.11
cg07186451	chr2	206482761	-1.24	1.093	0.261	0.91	PARD3B	76.32
cg03211362	chr16	6594161	-2.281	2.011	0.261	0.91	RBFOX1	33.21
cg00382859	chr8	119106241	-1.022	0.9012	0.261	0.91	EXT1	80.44
cg12564102	chr2	108086048	4.022	3.545	0.261	0.91		70.18
cg03960072	chr6	24357985	-1.082	0.954	0.261	0.91	KAAG1	6.88
cg14157570	chr15	41231049	-0.5644	0.4976	0.261	0.91	DLL4	90.7
cg10493052	chr16	67320948	0.7305	0.644	0.261	0.91	PLEKHG4	89.45
cg17232322	chr4	98908546	-1.316	1.16	0.261	0.91	STPG2	30.87
cg01971676	chr7	43151877	-1.214	1.07	0.261	0.91	HECW1	49.93
cg10281638	chr16	69773268	-0.3522	0.3105	0.261	0.91		93.5
cg01930356	chr2	149645934	-1.467	1.293	0.261	0.91	KIF5C	23.18
cg05610420	chr8	61602387	-1.351	1.191	0.261	0.91	CHD7	70.89
cg22905984	chr19	5882594	-1.438	1.267	0.261	0.91		32.91
cg22378063	chr18	56954746	-2.368	2.087	0.261	0.91		29.54
cg27029927	chr4	10613575	-1.172	1.034	0.261	0.91	CLNK	17.46
cg05824214	chr4	7826257	-1.091	0.9622	0.261	0.91	AFAP1	85.25
cg19506190	chr17	27059861	-0.5702	0.5026	0.261	0.91	NEK8	89.91
cg02834909	chr3	46759438	2.101	1.853	0.261	0.91	PRSS50	26.04
cg26736099	chr17	61989275	-0.8578	0.7562	0.261	0.91	CSHL1	11.58
cg06135650	chrX	38662916	0.7906	0.697	0.261	0.91	MID1IP1	5.52
cg20227056	chr6	130096463	-0.3545	0.3125	0.261	0.91		5.4
cg15710987	chr7	150053868	-2.566	2.262	0.261	0.91		51.11
cg12477724	chr11	110834258	-2.2	1.94	0.261	0.91		84.33
cg16277741	chr1	5958143	-1.536	1.354	0.261	0.91	NPHP4	80.24
cg06068392	chr3	119315590	-0.7684	0.6774	0.261	0.91	PLA1A	25.69
cg17617106	chr6	156952588	-1.363	1.201	0.261	0.91		83.68
cg25545401	chr16	67313611	-1.366	1.204	0.261	0.91	PLEKHG4	50.56
cg02473736	chr6	111928204	-1.123	0.9898	0.261	0.91	TRAF3IP2	67.83
cg20629455	chr2	37927157	-0.4289	0.3781	0.261	0.91		93.78
cg08584107	chr7	56395051	-0.3585	0.316	0.261	0.91		4.57
cg03872623	chr3	186338816	-2.633	2.321	0.261	0.91	AHSG	61.33
cg25696631	chr11	64840252	-1.245	1.098	0.261	0.91		66.81
cg13011109	chr5	167955758	-2.554	2.252	0.261	0.91	FBLL1	31.5
cg17328356	chr7	30389039	-1.347	1.188	0.261	0.91	ZNRF2	40.49
cg12473666	chr11	57368092	-0.8535	0.7525	0.261	0.91	SERPING1	87.98
cg10086122	chr21	42943040	-1.564	1.379	0.261	0.91		67.6
cg15939624	chr7	139425741	-1.124	0.9913	0.261	0.91	HIPK2	76.45
cg24862548	chr8	97346037	-0.9249	0.8154	0.261	0.91	PTDSS1	87.98
cg22097662	chr11	100647787	-1.358	1.197	0.261	0.91	ARHGAP42	89.01
cg18005414	chrX	17864123	-2.401	2.117	0.261	0.91	RAI2	79.49
cg05445331	chrX	133119028	-2.563	2.26	0.261	0.91	GPC3	14.28
cg00123704	chr17	47269059	-0.4548	0.401	0.261	0.91		4.48
cg23117304	chr2	23699034	-0.3081	0.2716	0.261	0.91	KLHL29	94.2
cg25051693	chrX	115085243	1.018	0.8972	0.261	0.91		7.42
cg19422460	chr17	293071	-1.969	1.736	0.261	0.91	FAM101B	71.14
cg18512441	chr7	29932048	-1.103	0.9721	0.261	0.91	WIPF3	80.04
cg04191452	chr10	29528675	-1.585	1.397	0.261	0.91		76.73
cg15768933	chr2	233353595	-0.9304	0.8203	0.261	0.91	ECEL1	88.81
cg12331525	chr16	66652478	1.921	1.694	0.261	0.91	CMTM4	71.82
cg13657209	chr14	102477046	-0.4508	0.3974	0.261	0.91	DYNC1H1	94.15
ch.3.5198520F	chr3	5223520	-0.2705	0.2385	0.261	0.91		3.73
cg16108327	chr20	30000990	-1.953	1.722	0.261	0.91	DEFB121	51.07
cg26152419	chr2	88302939	-1.699	1.498	0.261	0.91		64.42
cg00847166	chr5	11905435	-1.628	1.435	0.261	0.91	CTNND2	23.19
cg05033548	chr22	29671610	-0.5121	0.4515	0.261	0.91	EWSR1	91.25
cg03908400	chr10	118450818	1.935	1.706	0.261	0.91	HSPA12A	75.18
cg22683036	chr1	63249209	-1.278	1.127	0.261	0.91	ATG4C	13.78
cg01484826	chr10	482284	-0.3683	0.3248	0.261	0.91	DIP2C	95.27
cg10148067	chr8	66552960	-0.9919	0.8746	0.261	0.91		83.91
cg20106035	chr1	1601676	-0.5617	0.4953	0.261	0.91	CDK11B	93.58
cg04845847	chr6	160882734	-3.298	2.908	0.261	0.91		51.84
cg12223734	chr10	33773420	0.9837	0.8673	0.261	0.91		88.16
cg21093945	chr1	56107046	-2.191	1.932	0.261	0.91		35.52
cg07984817	chr13	30434395	-0.874	0.7706	0.261	0.91		89.11
cg19817399	chr15	75018674	-0.6414	0.5656	0.261	0.91	CYP1A1	5.96
cg15698568	chr12	131200725	-2.553	2.251	0.261	0.91		21.89
cg15304059	chr6	157118623	-0.395	0.3483	0.261	0.91	ARID1B	94.69
cg14474652	chr22	19618281	-1.665	1.468	0.261	0.91		43.61
cg05622307	chr10	102490373	-0.8916	0.7861	0.261	0.91		6.86
cg27361585	chr7	138982604	-1.083	0.9552	0.261	0.91	UBN2	82.25
cg10996932	chr3	40234536	-1.933	1.704	0.261	0.91	MYRIP	47.54
cg16533901	chr8	57901234	-0.6344	0.5594	0.261	0.91	IMPAD1	91.99
cg06239982	chr20	46604167	-1.178	1.039	0.261	0.91		12.09
cg05156613	chr9	111618129	-0.555	0.4894	0.261	0.91	ACTL7B	92.43
cg20784813	chr1	21999106	-1.931	1.703	0.261	0.91		51.06
cg03768687	chrX	70288358	-1.115	0.9829	0.261	0.91	SNX12	8.29
cg06080571	chr11	2349807	-2.215	1.953	0.261	0.91		48.38
cg27032754	chr19	5962749	-1.361	1.2	0.261	0.91	RANBP3	52.31
cg13480617	chr5	35230725	-0.6754	0.5955	0.261	0.91	PRLR	7.5
cg09594236	chr8	139114773	-2.493	2.198	0.261	0.91		48.36
cg20025032	chr21	40821440	-0.7572	0.6676	0.261	0.91	SH3BGR	88.95
cg00207916	chrX	152666651	1.293	1.14	0.261	0.91		87.95
cg20012607	chr13	100085455	-1.213	1.07	0.261	0.91		41.22
cg14111789	chrX	41374859	-0.8179	0.7211	0.261	0.91	CASK	88.95
cg23865994	chr20	3758499	-1.277	1.126	0.261	0.91	SPEF1	17.67
cg10914137	chr7	155249398	-1.718	1.515	0.261	0.91	EN2	10.15
cg07817847	chr19	32744678	-0.4605	0.406	0.261	0.91		94.74
cg22428888	chr7	138364774	-0.3792	0.3344	0.261	0.91	SVOPL	93.28
cg07887939	chr8	145261192	-0.4794	0.4227	0.261	0.91	HEATR7A	92.67
cg03702369	chr2	234121085	-0.9793	0.8635	0.261	0.91		81.35
cg24697099	chr8	143421759	-2.115	1.865	0.261	0.91	TSNARE1	58.45
cg12446447	chr1	8044581	-0.4214	0.3715	0.261	0.91	PARK7	94.43
cg08726999	chr12	121441714	0.3886	0.3426	0.261	0.91	C12orf43	93.23
cg06165706	chr14	101347143	-1.334	1.176	0.261	0.91	RTL1	41.21
cg04554624	chr11	4913759	-3	2.646	0.261	0.91		49.99
cg07109743	chr16	2237020	-0.8421	0.7425	0.261	0.91	CASKIN1	39.42
cg03785489	chr3	73405207	-1.463	1.29	0.261	0.91		63.27
cg06718195	chrX	118774769	-1.167	1.029	0.261	0.91	SEPT6	76.38
cg18022893	chr1	44951225	-1.523	1.343	0.261	0.91	RNF220	65.27
cg21036560	chr1	230463265	-1.898	1.674	0.261	0.91	PGBD5	64.83
cg04414975	chr12	130333815	-2.733	2.41	0.261	0.91	TMEM132D	43.86
cg00469922	chr5	146302950	1.011	0.8913	0.261	0.91	PPP2R2B	87.13
cg20304716	chr7	3308008	-1.093	0.9637	0.261	0.91		14.47
cg03825921	chr1	229407517	-0.2722	0.24	0.261	0.91	RAB4A	3.93
cg12919773	chr1	33425174	-0.4114	0.3628	0.261	0.91	RNF19B	94.15
cg23527334	chr7	15345035	-1.621	1.429	0.261	0.91	AGMO	50.69
cg08044253	chr7	79840384	-1.081	0.9536	0.261	0.91	GNAI1	85.25
cg17580480	chr10	115469015	-1.455	1.283	0.261	0.91	CASP7	65.78
cg08322978	chr7	180140	-3.033	2.675	0.261	0.91		69.26
cg19368762	chrX	85302669	-0.6296	0.5551	0.261	0.91	CHM	8.79
cg12356873	chr15	67835423	-0.465	0.4101	0.261	0.91	MAP2K5	7.99
cg05231480	chr19	49170277	-1.735	1.53	0.261	0.91	SEC1	71.83
cg17774960	chr8	144676206	-1.048	0.9244	0.261	0.91	EEF1D	87.51
cg11740638	chr14	102235587	-0.5529	0.4876	0.261	0.91	PPP2R5C	93.76
cg06531610	chr11	79143329	-1.189	1.049	0.261	0.91	TENM4	71.78
cg13786031	chr9	91424986	-1.492	1.316	0.261	0.91		78.15
cg06170683	chr16	3740774	-1.671	1.473	0.261	0.91	TRAP1	47.6
cg21780589	chr16	27466211	-1.112	0.9802	0.261	0.91	IL21R-AS1	89.69
cg24175561	chr13	56511952	-2.299	2.027	0.261	0.91		74.99
cg20517640	chr10	98589772	-0.2556	0.2254	0.261	0.91	MIR607	95.73
cg01628098	chr11	132730745	1.178	1.039	0.261	0.91	OPCML	14.75
cg12301835	chr4	175147391	-1.679	1.48	0.261	0.91		30.6
cg27010927	chr6	3129410	0.6574	0.5797	0.261	0.91	BPHL	94.31
cg20457261	chr15	25982864	-2.442	2.154	0.261	0.91	ATP10A	59.75
cg19513654	chr4	139314416	-0.8818	0.7776	0.261	0.91	LINC00499	87.02
cg15475145	chr19	10943197	-0.7052	0.6219	0.261	0.91	TMED1	83.89
cg21744136	chr19	54211444	-1.046	0.9226	0.261	0.91	MIR518C	70.17
cg14590806	chr7	134854347	-1.911	1.686	0.261	0.91	C7orf49	24.89
cg23966246	chr6	41274705	-1.161	1.023	0.261	0.91		28.22
cg05576245	chr7	138719784	1.696	1.496	0.261	0.91	ZC3HAV1L	58.59
cg01914242	chr17	3868068	-0.4004	0.3531	0.261	0.91	ATP2A3	4.9
cg14107975	chr11	96076498	0.6257	0.5518	0.261	0.91	MAML2	5.28
cg18044695	chr11	49230100	-0.7095	0.6257	0.261	0.91	FOLH1	6.66
cg01124843	chr16	2653626	-2.052	1.81	0.261	0.91	LOC652276	2.37
cg12112406	chr9	91165838	-0.4414	0.3893	0.261	0.91	NXNL2	92.2
cg13305682	chr10	21662283	-1.1	0.97	0.261	0.91		35.98
cg14191459	chr1	25372263	-1.555	1.371	0.261	0.91		70.34
cg09238199	chr13	111097777	-0.687	0.6059	0.261	0.91	COL4A2	88.53
cg14778946	chr2	236578095	-0.4939	0.4356	0.261	0.91	AGAP1	5.56
cg00265788	chr22	37912254	-0.7949	0.701	0.261	0.91	CARD10	90.63
cg17816038	chr1	7123346	-1.484	1.309	0.261	0.91	CAMTA1	32.03
cg14557669	chr17	30986124	-0.6845	0.6036	0.261	0.91	MYO1D	89
cg23793336	chr4	172509909	-2.07	1.825	0.261	0.91		41.48
cg08545397	chr8	110374145	-1.735	1.53	0.261	0.91	PKHD1L1	48.3
cg04632869	chr3	15095019	-0.3739	0.3297	0.261	0.91	MRPS25	93.33
cg16313158	chr1	48231476	-1.523	1.343	0.261	0.91	TRABD2B	60.85
cg19503731	chr1	244007303	-0.3768	0.3323	0.261	0.91	AKT3	92.84
cg11515873	chr6	32117401	0.4495	0.3964	0.261	0.91	PRRT1	97.05
cg06203062	chr6	2761186	-1.216	1.072	0.261	0.91		81.06
cg13505693	chr7	155989496	-1.001	0.8829	0.261	0.91		34.21
cg21537637	chr19	55475879	-2.281	2.012	0.261	0.91	NLRP2	62.79
cg24561348	chr20	43147940	0.685	0.6041	0.261	0.91	SERINC3	93.01
cg16786516	chr6	604617	-1.239	1.093	0.261	0.91	EXOC2	78.34
cg17518842	chr1	209943131	-1.338	1.18	0.261	0.91	TRAF3IP3	70.59
cg04381379	chr18	35119108	-0.8362	0.7374	0.261	0.91	CELF4	8.68
cg08417991	chr15	60440872	-0.8109	0.7151	0.261	0.91		85.68
cg01438390	chr1	8166942	-1.448	1.277	0.261	0.91		92.18
cg20384542	chr6	42533883	-2.045	1.804	0.261	0.91	UBR2	51.14
cg15648445	chr12	124961233	-0.6409	0.5652	0.261	0.91	NCOR2	90.67
cg13772849	chr17	29624227	-0.9116	0.804	0.261	0.91	NF1	84.96
cg17083209	chr1	82274574	-0.8705	0.7677	0.261	0.91	LPHN2	8.66
cg04737177	chr3	179017882	-0.9577	0.8446	0.261	0.91		46.28
cg05094594	chr18	29067211	-0.5348	0.4716	0.261	0.91		92.74
cg16823083	chr1	3567412	1.622	1.431	0.261	0.91	WDR8	84.25
cg08862248	chr12	108761442	-2.103	1.855	0.261	0.91		72.45
cg07454113	chr8	125498222	-0.4732	0.4173	0.261	0.91	RNF139	92.45
cg25092300	chr1	49242610	0.2517	0.222	0.261	0.91	BEND5	2.16
cg17995119	chr12	46660306	-0.8299	0.732	0.261	0.91	SLC38A1	14.28
cg08646166	chr7	15126739	-3.477	3.066	0.261	0.91		50
cg14535138	chr11	132947723	-3.528	3.112	0.261	0.91	OPCML	53.74
cg19218679	chr12	111621458	-0.8815	0.7774	0.262	0.91	CUX2	40.17
cg00132598	chr4	41016918	-1.318	1.163	0.262	0.91	APBB2	34.5
cg16190732	chr19	34113010	0.1576	0.139	0.262	0.91	CHST8	1.74
cg06176471	chr1	169088807	-1.591	1.404	0.262	0.91	ATP1B1	58.38
cg14901850	chr2	11817098	-2.091	1.844	0.262	0.91	LPIN1	49.66
cg07590058	chr14	67805064	-1.101	0.9713	0.262	0.91	ATP6V1D	80.1
cg10112103	chr20	34677025	-0.3956	0.3489	0.262	0.91		93.83
cg16466334	chr11	102714358	-1.347	1.188	0.262	0.91	MMP3	83.62
cg20263686	chr8	41643429	-0.7418	0.6542	0.262	0.91	ANK1	88.15
cg10834330	chr2	26800167	1.176	1.037	0.262	0.91	C2orf70	20.76
cg16479476	chr6	108019687	-1.376	1.214	0.262	0.91		70.89
cg19408915	chr1	172412924	0.1582	0.1396	0.262	0.91	C1orf105	2.19
cg22601808	chrX	55292559	2.66	2.346	0.262	0.91	PAGE3	69.44
cg25181941	chr17	40805728	0.8412	0.7419	0.262	0.91		10.26
cg11880466	chr2	40588281	-2.065	1.822	0.262	0.91	SLC8A1	61.01
cg12182153	chr5	168273138	-2.123	1.872	0.262	0.91	SLIT3	83.2
cg26593070	chr12	120530629	-0.4687	0.4134	0.262	0.91	CCDC64	93.2
cg17920186	chr3	72323154	-2.605	2.297	0.262	0.91		64.38
cg07251128	chr11	67239107	-1.353	1.194	0.262	0.91		61.73
cg07132502	chr5	137822932	-1.335	1.177	0.262	0.91		68.8
cg09783866	chr14	60683764	-1.457	1.285	0.262	0.91		77
cg11403563	chr1	201343735	-0.4719	0.4162	0.262	0.91	TNNT2	12.34
cg09582177	chr2	21451555	-1.31	1.155	0.262	0.91		11.47
cg09047115	chr8	918769	-2.232	1.969	0.262	0.91	ERICH1-AS1	46.25
cg21743826	chr4	976412	-2.773	2.446	0.262	0.91	SLC26A1	47.7
cg05839509	chr1	175136017	-1.097	0.9673	0.262	0.91	KIAA0040	71.23
cg03538480	chr2	8785262	7.093	6.256	0.262	0.91		53.22
cg03496709	chr10	29698460	-0.1804	0.1591	0.262	0.91	LOC387647	1.67
cg24954168	chr9	140248465	-2.486	2.193	0.262	0.91	EXD3	69.77
cg01143607	chr1	40026447	-0.7153	0.6309	0.262	0.91	LOC728448	89.26
cg01135380	chr19	18526342	-1.484	1.309	0.262	0.91		67.97
cg16591119	chrX	16189102	-3.423	3.019	0.262	0.91	MAGEB17	65.38
cg24525607	chr20	17495430	-0.7324	0.646	0.262	0.91	BFSP1	88.29
cg07387641	chr16	52110522	-2.591	2.285	0.262	0.91		61.37
cg13690241	chr2	74784248	-0.5795	0.5111	0.262	0.91	DOK1	87.96
cg27503949	chr12	31493376	-1.388	1.224	0.262	0.91		43.63
cg17488052	chr1	78221337	1.221	1.077	0.262	0.91	USP33	83.57
cg07453715	chr3	173711163	1.157	1.02	0.262	0.91	NLGN1	24.19
cg05902536	chr17	8653178	0.9036	0.797	0.262	0.91		51.05
cg02352723	chr19	58666456	1.06	0.9353	0.262	0.91		3.32
cg24562785	chr20	1638557	-1.737	1.532	0.262	0.91	SIRPG	48.62
cg11025604	chr11	72182728	-1.599	1.41	0.262	0.91		64.69
cg25695060	chr7	129015326	-1.248	1.101	0.262	0.91	AHCYL2	57.71
cg04079251	chr1	45120632	-0.5405	0.4767	0.262	0.91	TMEM53	91.26
cg23848822	chr1	246730219	-0.2874	0.2535	0.262	0.91	CNST	3.42
cg02672493	chr3	136537709	-2.13	1.879	0.262	0.91	TMEM22	48.88
cg25771328	chr1	165957918	-3.087	2.723	0.262	0.91		65.74
cg03894188	chr12	66135121	-0.2143	0.189	0.262	0.91		2.72
cg01212679	chr19	18618590	-1.352	1.193	0.262	0.91	ELL	70.46
cg00117825	chr1	57004017	-0.4637	0.409	0.262	0.91	PPAP2B	92.75
cg12419239	chr15	22955408	-0.3823	0.3372	0.262	0.91	CYFIP1	93.79
cg15722952	chr3	194924602	-1.129	0.9954	0.262	0.91	C3orf21	76.04
cg05574272	chr5	33938213	2.691	2.374	0.262	0.91	RXFP3	29.54
cg11334956	chr2	225171288	-0.4785	0.4221	0.262	0.91		91.13
cg10703813	chr1	29214067	-0.1324	0.1168	0.262	0.91	EPB41	1.84
cg05083861	chr12	64623919	-1.525	1.345	0.262	0.91		41.17
cg18063869	chr6	102124560	3.248	2.865	0.262	0.91	GRIK2	35.07
cg17976673	chr19	706471	-1.054	0.93	0.262	0.91		87.45
cg15002796	chr22	46043959	-1.389	1.225	0.262	0.91		77.17
cg04171052	chr16	87879581	-0.7893	0.6962	0.262	0.91	SLC7A5	79.77
cg06186940	chr12	93322861	-0.8114	0.7158	0.262	0.91	EEA1	10.73
cg13933370	chr20	48839720	-0.5661	0.4993	0.262	0.91		91.23
cg00653106	chr10	98312716	-0.4459	0.3933	0.262	0.91	TM9SF3	92.81
cg04626491	chr6	28584053	-1.93	1.703	0.262	0.91		25.14
cg22786667	chr7	47641179	-1.188	1.048	0.262	0.91		77.63
cg01251633	chr10	122914607	-0.9383	0.8277	0.262	0.91		80.98
cg13837775	chr1	14677691	2.528	2.23	0.262	0.91		73.43
cg25071882	chr7	91273415	-0.9563	0.8435	0.262	0.91		85.38
cg12347421	chr2	172030722	-0.8576	0.7565	0.262	0.91	TLK1	23.77
cg23924306	chr1	55271927	-1.525	1.345	0.262	0.91	C1orf177	76.65
cg07043025	chr17	66421052	2.246	1.981	0.262	0.91	MIR635	41.69
cg05163268	chr5	180116385	-1.456	1.284	0.262	0.91		73.08
cg24771016	chr14	64202362	-1.46	1.288	0.262	0.91		80.58
cg25926652	chr2	201810588	-0.6197	0.5467	0.262	0.91	ORC2L	87.96
cg13500206	chr10	81146051	0.7722	0.6812	0.262	0.91	ZCCHC24	92.06
cg22506453	chr17	39122753	-1.281	1.13	0.262	0.91	KRT39	84.21
cg16801797	chr11	20043509	-2.357	2.079	0.262	0.91	NAV2	67.72
cg03355666	chr4	54362002	0.6916	0.61	0.262	0.91	LNX1	87.33
cg01547355	chr14	79400327	-0.5824	0.5138	0.262	0.91	NRXN3	6.63
cg09946448	chr18	21812037	-1.198	1.057	0.262	0.91	OSBPL1A	71.25
cg01928893	chr1	35826678	-0.4476	0.3948	0.262	0.91	ZMYM4	94.09
cg12103149	chr6	30181173	-0.1328	0.1172	0.262	0.91	TRIM26	1.25
cg15904162	chr17	39832286	-0.6309	0.5565	0.262	0.91		87.36
cg03404709	chr2	242606531	-1.295	1.142	0.262	0.91	ATG4B	74.76
cg07379483	chr20	52773992	-1.431	1.262	0.262	0.91	CYP24A1	72.2
cg23378094	chrX	110923677	-0.8221	0.7252	0.262	0.91	ALG13	90.46
cg06966912	chr15	22551849	-1.818	1.604	0.262	0.91	REREP3	51.26
cg07750741	chr5	156692395	-1.485	1.31	0.262	0.91	CYFIP2	63.5
cg04277566	chr8	71952338	1.395	1.231	0.262	0.91		36.86
cg23490077	chr6	112610645	-1.31	1.156	0.262	0.91		63.06
cg15064151	chr5	130868214	-1.219	1.075	0.262	0.91	RAPGEF6	76.32
cg26091486	chr20	2687292	-1.004	0.8855	0.262	0.91	EBF4	25.27
cg24355809	chr17	746574	-2.466	2.176	0.262	0.91	NXN	52.45
cg24534854	chr8	22582613	-1.464	1.292	0.262	0.91	PEBP4	84.03
cg27227042	chr11	93754094	-1.344	1.186	0.262	0.91	HEPHL1	46.32
cg09774007	chr12	106979229	-1.282	1.131	0.262	0.91	RFX4	14.48
cg06746492	chr2	167344555	-2.705	2.386	0.262	0.91	SCN7A	54.12
cg18538668	chr14	103839038	-1.449	1.278	0.262	0.91		38.8
cg10959786	chr13	74708124	-0.314	0.277	0.262	0.91	KLF12	4.25
cg24168276	chr18	60863116	-0.5618	0.4956	0.262	0.91	BCL2	90.97
cg21572000	chr14	69546193	-2.085	1.839	0.262	0.91	DCAF5	38.27
cg10490202	chr17	78867631	0.2408	0.2124	0.262	0.91	RPTOR	98.32
cg25744017	chr15	52819324	1.856	1.638	0.262	0.91	MYO5A	27.69
cg04055238	chr20	56251166	-3.122	2.754	0.262	0.91	PMEPA1	65.92
cg11194250	chr9	130541124	-1.405	1.239	0.262	0.91	SH2D3C	75.73
cg27486812	chr19	6008127	3.384	2.986	0.262	0.91	RFX2	37.67
cg04187236	chr3	132378994	0.7845	0.692	0.262	0.91	UBA5	10.58
cg02665728	chr12	121682149	-0.7078	0.6244	0.262	0.91	CAMKK2	89.62
cg12845249	chr16	67876451	-0.5718	0.5044	0.262	0.91	CENPT	6.37
cg16061128	chr4	85503470	0.6755	0.5959	0.262	0.91	CDS1	8.6
cg01134526	chr11	3846965	-1.123	0.9911	0.262	0.91	PGAP2	63.35
cg10238056	chr7	114459947	-1.83	1.615	0.262	0.91		32.04
cg02578855	chr10	95278448	-1.303	1.15	0.262	0.91	CEP55	66.98
cg17867321	chr7	15105769	4.178	3.686	0.262	0.91		70.43
cg08534653	chr2	1747700	-3.889	3.431	0.262	0.91	PXDN	30.88
cg08793894	chr17	7227737	-1.82	1.606	0.262	0.91	NEURL4	52.94
cg17719792	chr17	48062396	-1.083	0.9559	0.262	0.91		85.73
cg17549365	chr1	159894356	0.179	0.1579	0.262	0.91	TAGLN2	2.06
cg02935826	chr2	137052628	-0.8432	0.7439	0.262	0.91		89.24
cg14353998	chr12	121477219	-0.9115	0.8041	0.262	0.91	OASL	23.3
cg21862992	chr11	68658383	-1.979	1.746	0.262	0.91		54.73
cg20114271	chr11	74168469	-0.5685	0.5015	0.262	0.91	KCNE3	92.93
cg04914875	chr20	62633116	-0.7699	0.6792	0.262	0.91	PRPF6	81.01
cg01464617	chr4	16402733	-2.776	2.449	0.262	0.91		51.32
cg15384623	chr14	91123785	-1.583	1.397	0.262	0.91	TTC7B	92.01
cg22920218	chr12	113574867	-0.9485	0.8368	0.262	0.91	RASAL1	38.95
cg22170801	chr20	57285947	-1.804	1.591	0.262	0.91	NPEPL1	81.06
cg22915705	chr3	129262055	-0.4406	0.3887	0.262	0.91	H1FOO	92.27
cg06983900	chr16	75580673	-1.209	1.067	0.262	0.91	TMEM231	36.14
cg16001977	chr22	32340332	-0.678	0.5981	0.262	0.91	YWHAH	8.27
cg11380128	chr2	238473800	-1.432	1.263	0.262	0.91	PRLH	46.79
cg11598872	chr17	75881232	-0.8443	0.7449	0.262	0.91	FLJ45079	21.29
cg06362985	chr12	70132208	-1.282	1.131	0.262	0.91	RAB3IP	20.59
cg26411107	chr5	156821168	-0.8243	0.7272	0.262	0.91	CYFIP2	89.28
cg06912814	chr1	201139740	-1.035	0.9133	0.262	0.91		19.14
cg16739160	chr3	57286158	-0.767	0.6766	0.262	0.91	APPL1	87.75
cg22228688	chr9	125582651	-0.541	0.4773	0.262	0.91	PDCL	91.91
cg17343167	chr5	177542603	-1.345	1.187	0.262	0.91	N4BP3	44.87
cg02282247	chr2	241197121	-1.072	0.9462	0.262	0.91		86.48
cg27617225	chr8	145625612	-0.1773	0.1564	0.262	0.91	CPSF1	98.19
cg24283836	chr13	111061780	-1.289	1.138	0.262	0.91	COL4A2	70.78
cg12084899	chr11	114306144	-0.5525	0.4874	0.262	0.91		91.84
cg05952120	chr17	61554416	0.1984	0.175	0.262	0.91	ACE	2.21
cg25594319	chr10	134461778	-0.8972	0.7915	0.262	0.91	INPP5A	74.1
cg15566373	chr12	62539910	-1.421	1.254	0.262	0.91	FAM19A2	74.85
cg08408558	chr6	3231523	-2.859	2.522	0.262	0.91		18.11
cg09395187	chr16	88023319	0.3802	0.3354	0.262	0.91	BANP	95.43
cg18002126	chr7	3221373	1.972	1.74	0.262	0.91		69.39
cg23671501	chr19	51167620	-1.968	1.736	0.262	0.91	SHANK1	49.35
cg10215414	chr16	67361708	-1.008	0.889	0.262	0.91	KCTD19	44.8
cg06810181	chr2	187989001	1.348	1.19	0.262	0.91		83.27
cg06596806	chr16	66550178	-1.282	1.131	0.262	0.91	TK2	49.85
cg26445985	chr7	140263173	7.27	6.414	0.262	0.91	DENND2A	31.85
cg15131665	chr8	145065456	-1.54	1.359	0.262	0.91	GRINA	31.89
cg12027399	chr4	71049542	-0.786	0.6935	0.262	0.91		8.27
cg11118413	chr3	128292699	-2.055	1.813	0.262	0.91	C3orf27	61.41
cg21724329	chr1	228086368	-0.8883	0.7837	0.262	0.91		84.02
cg17812972	chr6	105153163	-1.527	1.347	0.262	0.91		67.92
cg18849256	chr12	32309670	-2.346	2.07	0.262	0.91	BICD1	62.8
cg12550241	chr1	248859041	-1.68	1.482	0.262	0.91		35.01
cg17350528	chr22	26743617	-1.639	1.446	0.262	0.91	SEZ6L	39.11
cg12975201	chr3	26688128	-2.107	1.859	0.262	0.91	LRRC3B	12.24
cg13284338	chr4	186866819	-0.573	0.5056	0.262	0.91	SORBS2	90.88
cg24167037	chr21	46340776	-2.758	2.433	0.262	0.91	ITGB2	65.44
cg04733196	chr16	1448059	0.4692	0.4139	0.262	0.91		90.41
cg20181967	chr7	121034028	0.4839	0.427	0.262	0.91	FAM3C	94.75
cg22480071	chr1	64675165	-0.7877	0.695	0.262	0.91	UBE2U	20.93
cg22043784	chr2	79384171	-1.458	1.287	0.262	0.91	REG3A	29.69
cg26480413	chr15	90233593	-0.4457	0.3933	0.262	0.91	WDR93	2.3
cg24768093	chr17	48228034	-0.5218	0.4604	0.262	0.91	PPP1R9B	5.81
cg23784313	chr12	15942613	-0.4579	0.404	0.262	0.91	EPS8	4.77
cg18089000	chr9	136039706	1.217	1.074	0.262	0.91	GBGT1	73.15
cg06671916	chr11	82997535	-0.3154	0.2782	0.262	0.91	CCDC90B	2.84
cg04123884	chr2	1444675	-2.019	1.782	0.262	0.91	TPO	48.16
cg15372480	chr10	28689008	-1.731	1.527	0.262	0.91		78.38
cg05133045	chr4	41258732	-2.842	2.508	0.262	0.91	UCHL1	41.22
cg02258512	chr2	220108182	-1.127	0.9941	0.262	0.91	GLB1L	42.18
cg22880373	chr15	66994602	-0.5739	0.5064	0.262	0.91	SMAD6	5.31
cg24126432	chr7	23504486	1.528	1.348	0.262	0.91	IGF2BP3	73.3
cg09696044	chr20	55968294	-0.7462	0.6584	0.262	0.91	RBM38	89.78
cg19060687	chr17	38381283	-1.627	1.436	0.262	0.91	WIPF2	82.05
cg06564406	chr9	135749035	-1.352	1.193	0.262	0.91	AK8	74.69
cg25560471	chr11	68682433	-0.4744	0.4186	0.262	0.91	IGHMBP2	97.85
cg19518476	chr9	5471478	-1.661	1.465	0.262	0.91		67.51
cg09400051	chr14	105767781	0.1968	0.1737	0.262	0.91	BRF1	2.6
cg18758585	chr1	235115601	-0.8537	0.7533	0.262	0.91		73.25
cg03161722	chr8	9755592	-1.442	1.273	0.262	0.91		26.45
cg05192036	chr1	11133672	-0.3094	0.273	0.262	0.91	EXOSC10	95.16
cg09189074	chr3	134068113	-0.7054	0.6224	0.262	0.91		84.88
cg21472165	chr6	82749904	-1.507	1.33	0.262	0.91		81.86
cg25679431	chr3	32189008	-0.9347	0.8247	0.262	0.91	GPD1L	36.34
cg00095918	chr7	2269822	-0.3659	0.3229	0.262	0.91	MAD1L1	93.53
cg02428030	chrX	130729150	-1.34	1.183	0.262	0.91		23.37
cg23658893	chr10	3275497	-1.079	0.9517	0.262	0.91		83.46
cg15079981	chr2	101179319	-0.2693	0.2377	0.262	0.91	PDCL3	3.23
cg10204884	chr21	47319304	-2.686	2.37	0.262	0.91	PCBP3	67.78
cg16098955	chr2	55172992	-1.155	1.019	0.262	0.91	EML6	75.59
cg26066559	chr18	31419954	-1.009	0.8905	0.262	0.91		11.24
cg27580375	chr5	1438391	-2.924	2.58	0.262	0.91	SLC6A3	65.25
cg10363975	chr6	142622897	-0.3811	0.3363	0.262	0.91	GPR126	5.09
cg08767708	chr16	73082503	0.2041	0.1801	0.262	0.91	ZFHX3	2.32
cg08258915	chr6	44304464	-1.576	1.391	0.262	0.91		87.54
cg23258304	chr3	140456169	-0.301	0.2656	0.262	0.91		4.36
cg14221884	chr12	63328524	-0.5185	0.4575	0.262	0.91	PPM1H	6.42
cg08028844	chr14	75492076	-1.284	1.133	0.262	0.91	MLH3	38.13
cg07269844	chr7	116181913	-2.597	2.292	0.262	0.91	CAV1	51.44
cg18268174	chr4	110625046	-1.224	1.08	0.262	0.91	CASP6	58.02
cg25772076	chr1	2218495	-1.196	1.055	0.262	0.91	SKI	71.59
cg06903477	chr17	1917593	-0.7675	0.6773	0.262	0.91	RTN4RL1	91.94
cg16788538	chr7	72972107	0.1607	0.1418	0.262	0.91	BCL7B	2.04
cg25513535	chr21	15589441	-1.724	1.521	0.262	0.91	RBM11	59
cg16718276	chr1	2125186	-1.878	1.657	0.262	0.91	C1orf86	75.55
cg13289827	chr10	134752472	-1.138	1.004	0.262	0.91	C10orf93	45.77
cg02347984	chr6	26170601	-1.622	1.431	0.262	0.91	HIST1H2BD	43.7
cg06405025	chr7	73176606	-1.157	1.021	0.262	0.91		75.92
cg05750884	chr1	11162183	-1.186	1.046	0.262	0.91		78.01
cg09929612	chr7	99063714	-0.6116	0.5397	0.262	0.91	ATP5J2	4.72
cg25940447	chr5	141391533	-0.7167	0.6325	0.262	0.91	GNPDA1	91.48
cg10652351	chr12	51632284	-0.2727	0.2406	0.262	0.91	DAZAP2	3.33
cg07814602	chr3	54039523	-1.027	0.906	0.262	0.91		86.4
cg12589297	chr15	67136155	-4.472	3.946	0.262	0.91		36.07
cg04298253	chr16	90143815	1.596	1.408	0.262	0.91	PRDM7	6.3
cg24309256	chr3	28390795	0.3215	0.2837	0.262	0.91	AZI2	3.81
cg16661164	chr15	74365501	-0.8585	0.7576	0.262	0.91	GOLGA6A	22.92
cg24393009	chr12	94927093	-1.316	1.161	0.262	0.91		25.63
cg00706693	chr6	12128756	0.4462	0.3937	0.262	0.91	HIVEP1	93.68
cg06074498	chr11	11046807	-0.4012	0.354	0.262	0.91		92.74
cg19224759	chr6	144619004	-3.309	2.92	0.262	0.91	UTRN	71.73
cg15962744	chr12	114328074	-0.9503	0.8386	0.262	0.91	RBM19	85.51
cg06098164	chr2	214148892	-3.12	2.753	0.262	0.91	SPAG16	12.25
cg07122553	chr6	32020425	-1.338	1.181	0.262	0.91	TNXB	74.53
cg06864863	chr6	135435164	-1.111	0.9808	0.262	0.91		89.31
cg00570628	chr11	17563125	-1.089	0.9606	0.262	0.91	USH1C	76.65
cg19494811	chr6	34356253	-0.8087	0.7136	0.262	0.91	NUDT3	83.53
cg10228538	chr3	52056305	-1.338	1.181	0.262	0.91		72.72
cg25318962	chr1	145726754	-1.318	1.163	0.262	0.91	PDZK1	75.35
cg17213713	chr7	37617628	-1.364	1.204	0.262	0.91		25.82
cg19087028	chr3	167970873	-1.059	0.9348	0.262	0.91	C3orf50	83.87
cg18308783	chr10	105432145	-0.5831	0.5146	0.262	0.91	SH3PXD2A	90.68
cg00127176	chr10	88545884	-0.7829	0.6909	0.262	0.91	BMPR1A	86.86
cg13265186	chr4	105477917	-2.446	2.158	0.262	0.91	LOC101929468	78.37
cg09416903	chr1	223494435	-0.8583	0.7574	0.262	0.91	SUSD4	88.43
cg12679412	chr1	14122007	1.37	1.209	0.262	0.91	PRDM2	90.28
cg13805001	chr9	89555718	-0.8511	0.7511	0.262	0.91		84.74
cg12838445	chrX	134067070	-1.37	1.209	0.262	0.91		55.35
cg06365569	chr2	240325298	-1.72	1.518	0.262	0.91		77.67
cg11071267	chr2	55038122	-0.5893	0.52	0.262	0.91	EML6	90.86
cg07992918	chr2	183989047	-0.5782	0.5103	0.262	0.91	NUP35	6.73
cg23644992	chr2	71126606	-1.416	1.249	0.262	0.91	VAX2	48.86
cg09133206	chr16	1498602	-0.9482	0.8367	0.262	0.91	CLCN7	75.33
cg00643123	chr10	43723859	-1.63	1.438	0.262	0.91	RASGEF1A	50.89
cg26005477	chr8	126103568	-0.3289	0.2902	0.262	0.91	KIAA0196	3.45
cg06419268	chr1	206879950	1.289	1.137	0.262	0.91	MAPKAPK2	73.44
cg12364325	chr2	183189416	-1.08	0.9529	0.262	0.91	PDE1A	88.53
cg14247487	chr12	48144991	-0.6159	0.5435	0.262	0.91	RAPGEF3	89.24
cg10914865	chr17	79376016	-1.265	1.116	0.262	0.91	MIR4740	80.75
cg11625222	chr2	220378711	-0.3423	0.3021	0.262	0.91	ASIC4	3.91
cg05673048	chr19	54628309	-0.6702	0.5914	0.262	0.91	PRPF31	91.88
cg02525435	chr16	88977768	-2.301	2.031	0.262	0.91	CBFA2T3	36.33
cg08639244	chr19	41945921	0.1673	0.1477	0.262	0.91	ATP5SL	2.67
cg03083216	chr5	82453147	-1.108	0.9779	0.262	0.91	XRCC4	85.22
cg21203902	chr9	132480847	-1.338	1.181	0.262	0.91	PRRX2	79.61
cg08844364	chr6	108850201	-0.4379	0.3864	0.262	0.91		94.64
cg10657739	chr2	170550809	-0.3439	0.3035	0.262	0.91	C2orf77	3.45
cg24749880	chr16	24537566	-1.049	0.9258	0.262	0.91		19.24
cg22460366	chr20	55108116	-1.174	1.036	0.262	0.91	C20orf107	74.27
cg18836542	chrX	38745445	-1.092	0.9638	0.262	0.91		85.43
cg05940610	chr4	176923559	-0.2892	0.2552	0.262	0.91	GPM6A	1.87
cg19677630	chr3	10527231	-1.417	1.25	0.262	0.91	ATP2B2	44.13
cg23819653	chr6	31130474	-0.2961	0.2614	0.262	0.91	TCF19	95.48
cg18096941	chr14	103295414	1.035	0.9132	0.262	0.91	TRAF3	82.43
cg15303342	chr1	246685780	-1.291	1.139	0.262	0.91	LOC255654	82.82
cg26640533	chr1	41300705	-1.43	1.262	0.262	0.91	KCNQ4	68.19
cg20343273	chr5	133472622	-1.009	0.8901	0.262	0.91	TCF7	77.14
cg01017419	chr6	51874470	2.212	1.952	0.262	0.91	PKHD1	64.85
cg10853046	chr1	55710214	-1.715	1.514	0.262	0.91		70.86
cg16658582	chr17	72356163	-2.302	2.032	0.262	0.91	BTBD17	49.8
cg12685397	chr2	179142589	-1.631	1.44	0.262	0.91	OSBPL6	34.15
cg05485062	chr14	94983863	1.914	1.69	0.262	0.91	SERPINA12	41.86
cg04058237	chr7	156337107	-1.375	1.214	0.262	0.91		23.21
cg27345524	chr15	67393714	-0.6612	0.5835	0.262	0.91	SMAD3	87.38
cg15052503	chr2	161247805	-1.256	1.108	0.262	0.91	RBMS1	69.74
cg21996445	chr5	57113074	1.221	1.078	0.262	0.91		85.28
cg23082003	chr13	21713913	-2.121	1.872	0.262	0.91	SAP18	56.21
cg18785500	chr4	30720877	-2.604	2.298	0.262	0.91	PCDH7	17.64
cg07372023	chr5	148550001	-1.272	1.123	0.262	0.91	ABLIM3	82.84
cg07061657	chr1	46575127	-0.9781	0.8633	0.262	0.91	PIK3R3	78.69
cg08921397	chr10	115991467	-0.5241	0.4625	0.262	0.91	TDRD1	91.95
cg04169869	chr2	236480521	-0.5946	0.5248	0.262	0.91	AGAP1	86.34
cg24769978	chr11	32025264	-1.317	1.163	0.262	0.91		17.44
cg25436974	chr9	27461655	-1.442	1.273	0.262	0.91	MOB3B	63.57
cg02658690	chr13	110885846	-1.389	1.226	0.262	0.91	COL4A1	71.97
cg12877020	chr2	239996263	0.2994	0.2643	0.262	0.91	HDAC4	98.05
cg14785527	chr10	90656978	-0.8264	0.7293	0.262	0.91	STAMBPL1	20.8
cg11929365	chr2	233381417	-1.086	0.9584	0.262	0.91		81.31
cg16799188	chr13	20692766	4.023	3.55	0.262	0.91		16.2
ch.9.2787281F	chr9	2797281	-1.204	1.063	0.262	0.91		13.55
cg05729200	chr2	102091321	-1.558	1.375	0.262	0.91	RFX8	36.73
cg13302642	chr12	8128748	-0.3786	0.3341	0.262	0.91		94.24
cg01027411	chr19	45579986	-2.004	1.769	0.262	0.91	ZNF296	54.39
cg25899147	chrX	129092409	-1.35	1.192	0.262	0.91		88.25
cg11720215	chr11	64063931	-1.295	1.143	0.262	0.91	KCNK4	23.66
cg00401433	chr8	106674239	2.038	1.799	0.262	0.91	ZFPM2	40.74
cg16800173	chr17	18767895	-0.5343	0.4716	0.262	0.91	PRPSAP2	93.9
cg11492403	chr17	41131552	-0.8149	0.7192	0.262	0.91	RUNDC1	53.6
cg13370452	chr17	1530792	-1.348	1.19	0.262	0.91	SLC43A2	40.84
cg03864958	chr4	10174168	2.206	1.947	0.262	0.91		25.53
cg11256445	chr3	121380233	-1.063	0.9383	0.262	0.91	HCLS1	41.81
cg01450422	chr19	44254844	-0.433	0.3821	0.262	0.91	C19orf61	93.81
cg26897313	chr15	57903521	-0.4198	0.3705	0.262	0.91	GCOM1	92.85
cg06160092	chr13	45277814	-1.224	1.08	0.262	0.91		61.95
cg22897178	chr17	36110553	-1.09	0.9617	0.262	0.91		85.52
cg06675531	chr5	150019123	1.322	1.167	0.262	0.91	SYNPO	81.73
cg04761012	chr10	102520377	-1.176	1.038	0.262	0.91	PAX2	24.67
cg23914328	chr15	29393367	-0.7952	0.7019	0.262	0.91	APBA2	35.1
cg22322870	chr2	4184127	-3.197	2.821	0.262	0.91		65.31
cg05919561	chr1	84465150	0.1621	0.143	0.262	0.91	TTLL7	2.24
cg11680604	chr17	2638508	-1.545	1.364	0.262	0.91		70.64
cg07788486	chr4	8729533	-1.302	1.149	0.262	0.91		25.9
cg16263715	chrX	112059388	-0.8166	0.7208	0.262	0.91	AMOT	77.12
cg05052182	chr1	20078808	-1.126	0.9939	0.262	0.91	TMCO4	74.27
cg18595293	chr21	44527201	0.2681	0.2366	0.262	0.91	U2AF1	3.32
cg25039993	chr7	28897277	1.49	1.315	0.262	0.91		84.92
cg13524267	chr22	38430796	-1.35	1.191	0.262	0.91	POLR2F	71.27
cg04779184	chr5	82767324	-0.4182	0.3691	0.262	0.91	VCAN	2.7
cg22889480	chr10	34575870	-1.09	0.9622	0.262	0.91	PARD3	75.57
cg18050899	chr14	105955143	-0.4328	0.382	0.262	0.91	C14orf80	94.73
cg12094808	chr15	44196266	0.295	0.2604	0.262	0.91	FRMD5	3.82
cg08663985	chr1	85036298	-0.2996	0.2644	0.262	0.91	CTBS	94.66
cg26094221	chr10	81788204	0.7223	0.6375	0.262	0.91		90.94
cg16955498	chr3	39454012	-0.7863	0.6941	0.262	0.91	RPSA	89.43
cg03845383	chr6	44354883	-1.295	1.143	0.262	0.91	CDC5L	7.8
cg01341655	chr4	62202294	-3.691	3.258	0.262	0.91		63.11
cg05584188	chr5	33261574	-2.443	2.157	0.262	0.91		85.2
cg17314507	chr1	203540984	-1.008	0.8895	0.262	0.91		81.11
cg10838385	chr14	26674370	2.033	1.794	0.262	0.91		11.71
cg25996553	chr8	13133084	1.152	1.017	0.262	0.91	DLC1	16.56
cg18112846	chr20	50232700	-0.3841	0.3391	0.262	0.91	ATP9A	94.42
cg13863467	chr13	106943452	-1.598	1.411	0.262	0.91		54.46
cg25004507	chr17	46103991	-0.3002	0.265	0.262	0.91	COPZ2	2.96
cg08448931	chrX	151080620	-4.084	3.605	0.262	0.91	MAGEA4	42.68
cg05123845	chr4	104918078	-0.5887	0.5197	0.262	0.91		6.84
cg25911570	chr20	32111383	-0.6511	0.5747	0.262	0.91	CBFA2T2	88.18
cg25238537	chr19	2302871	-1.771	1.563	0.262	0.91	LINGO3	48.38
cg15559998	chr10	82869096	-3.454	3.049	0.262	0.91		46.6
cg08495374	chr6	21922535	-0.5862	0.5174	0.262	0.91	FLJ22536	8.92
cg09237292	chr17	26114565	-0.6549	0.5781	0.262	0.91	NOS2	92.3
cg19387616	chr16	88770163	-1.444	1.275	0.262	0.91	RNF166	59.9
cg11332519	chr12	26348093	0.8963	0.7912	0.262	0.91	SSPN	13.04
cg02186126	chr7	31590045	-1.561	1.378	0.262	0.91	CCDC129	44.84
cg04436474	chr3	49977685	-0.3679	0.3247	0.262	0.91	RBM6	4.43
cg06903010	chr5	118965093	-1.771	1.563	0.262	0.91	FAM170A	76.82
cg02598319	chr5	41160373	-1.6	1.412	0.262	0.91	C6	80.51
cg00895174	chr16	14729433	-1.222	1.078	0.262	0.91	BFAR	79.77
cg23313138	chr3	124883295	-0.9798	0.8649	0.262	0.91	SLC12A8	83.75
cg10907896	chr2	239343799	-0.7236	0.6388	0.262	0.91	ASB1	90.19
cg04876028	chr10	134937967	3.194	2.82	0.262	0.91	GPR123	47.86
cg03299946	chr21	45139816	-0.3537	0.3122	0.262	0.91	PDXK	3.55
cg14099285	chr2	51178537	-3.371	2.975	0.262	0.91	NRXN1	76.02
cg14287609	chr5	40399698	-0.7939	0.7008	0.262	0.91		91.65
cg19207090	chr3	47053445	-0.9803	0.8653	0.262	0.91	LOC100129354	79.2
cg09838499	chr3	146354816	-0.5753	0.5078	0.262	0.91		90.48
cg03331229	chr11	102821111	-1.516	1.338	0.262	0.91	MMP13	74.41
cg08899523	chr10	123244591	-0.914	0.8068	0.262	0.91	FGFR2	85.84
cg10513161	chr3	183705727	-0.5503	0.4858	0.262	0.91	ABCC5	88.13
cg06877649	chr8	122169540	-2.937	2.593	0.262	0.91		78.39
cg11747462	chr11	132869600	-2.35	2.074	0.262	0.91	OPCML	73
cg18989615	chr17	5487989	-1.57	1.386	0.262	0.91	NLRP1	67.09
cg04904323	chrX	19082491	-1.162	1.026	0.262	0.91	ADGRG2	85.5
cg00777162	chr2	192109476	-1.417	1.251	0.262	0.91	MYO1B	67.66
cg13793214	chr9	95379929	-1.18	1.042	0.262	0.91	IPPK	74.73
cg07908091	chr10	121407082	1.246	1.1	0.262	0.91		38.96
cg10352303	chr16	87100972	-1.05	0.9272	0.262	0.91		47.96
cg18003644	chr10	102552594	-1.5	1.324	0.262	0.91	PAX2	74.55
cg23416000	chr16	1954801	-2.65	2.34	0.262	0.91		31.46
cg03970900	chr1	222440048	-2.95	2.604	0.262	0.91		44.05
cg19985477	chr13	78712201	-0.7021	0.6198	0.262	0.91	RNF219-AS1	8.93
cg02090638	chr11	31391270	-0.2913	0.2571	0.262	0.91	DNAJC24	2.68
cg07981140	chr10	32154541	1.757	1.551	0.262	0.91	ARHGAP12	70.17
cg00546117	chr1	8445545	-1.152	1.017	0.262	0.91	RERE	74.4
cg00658778	chr4	155406549	-1.233	1.089	0.262	0.91	DCHS2	15.82
cg05995054	chrX	57096994	-2.18	1.925	0.262	0.91		52.67
cg12476579	chr5	169172387	-1.907	1.683	0.262	0.91	DOCK2	64.66
cg15131001	chr8	12978975	-1.455	1.285	0.262	0.91	DLC1	34.3
cg19860987	chr5	28165475	-2.51	2.216	0.262	0.91		32.79
cg09935124	chr9	137554091	-1.243	1.097	0.262	0.91	COL5A1	28.91
cg18275647	chrX	129065845	-1.01	0.8914	0.262	0.91		10.16
cg24993255	chr7	23308545	-0.744	0.6568	0.262	0.91	GPNMB	91.34
cg26712140	chr4	40842585	-1.181	1.043	0.262	0.91	APBB2	50.39
cg19737269	chr4	91764255	-1.636	1.444	0.262	0.91	FAM190A	70.86
ch.3.89013645F	chr3	88930955	-0.4314	0.3809	0.262	0.91		6.53
cg08820315	chr15	79394430	-1.154	1.019	0.262	0.91		23.05
cg07448949	chr8	87521177	-0.3364	0.297	0.262	0.91	FAM82B	3.16
cg27345637	chr17	56297348	-1.36	1.2	0.262	0.91	MKS1	73.33
cg09052854	chr12	132970271	-3.741	3.302	0.262	0.91		43.03
cg09343369	chr18	22557369	-1.632	1.441	0.262	0.91		41.39
cg18169682	chr3	15356879	-0.4774	0.4214	0.262	0.91	SH3BP5	92.93
cg11153681	chr4	69465026	-1.626	1.436	0.262	0.91		64.33
cg27270968	chr16	48846874	-1.108	0.9784	0.262	0.91		85.93
cg04286438	chr8	144898672	-1.931	1.705	0.262	0.91	PUF60	48.73
cg24996755	chr1	4838170	1.719	1.518	0.262	0.91	AJAP1	80.69
cg09847845	chr1	152487699	-1.782	1.574	0.262	0.91	CRCT1	56.54
cg23549385	chr3	49318213	-1.423	1.257	0.262	0.91	USP4	75.01
cg11218876	chr6	12717736	1.807	1.595	0.262	0.91	PHACTR1	31.3
cg11698478	chr12	101958929	-1.489	1.314	0.262	0.91		39.8
cg08238516	chr17	44820121	-9.08	8.016	0.262	0.91	NSF	65.71
cg00151661	chr9	139434133	-1.188	1.049	0.262	0.91	NOTCH1	45.63
cg15898113	chr8	142532182	-1.468	1.296	0.262	0.91		34.51
cg14957771	chr4	103730993	-0.5563	0.4911	0.262	0.91	UBE2D3	90.76
cg04265964	chr11	121806961	-1.688	1.49	0.262	0.91		30.81
cg20662753	chr1	151481457	-1.71	1.51	0.262	0.91		78.28
cg25793191	chr20	61038971	-2.462	2.173	0.262	0.91	GATA5	74.68
cg09504692	chr2	33169353	-0.3217	0.284	0.262	0.91	LOC100271832	93.94
cg12279106	chr6	24912385	-0.5517	0.4871	0.262	0.91	FAM65B	91.07
cg01724753	chr7	99757738	-0.7997	0.706	0.262	0.91	C7orf43	87.38
cg26917697	chr16	1160677	-3.818	3.371	0.262	0.91		30.39
cg17941143	chr3	53513310	-1.522	1.344	0.262	0.91		57.63
cg00387872	chr6	25731330	2.749	2.427	0.262	0.91		66.56
cg10995895	chr18	12540327	-2.106	1.859	0.262	0.91	SPIRE1	70.86
cg11076824	chr3	38317444	-0.6585	0.5813	0.262	0.91	SLC22A13	87.6
cg01294717	chr2	240018022	-0.8023	0.7083	0.262	0.91	HDAC4	78.01
cg16725562	chr14	102411736	-1.248	1.102	0.262	0.91		47.84
cg26748265	chr4	40191785	-0.9318	0.8227	0.262	0.91	RHOH	87.01
cg05640364	chr13	27469789	-3.111	2.747	0.262	0.91		69.33
cg15088324	chr19	6707621	-1.203	1.062	0.262	0.91	C3	29.96
cg11234026	chr20	62289799	-0.2244	0.1981	0.262	0.91	RTEL1	2.23
cg24085039	chr10	134211908	-2.656	2.345	0.262	0.91	PWWP2B	61.61
cg15318662	chr6	31743775	-1.287	1.137	0.262	0.91	C6orf27	85.04
cg05273205	chr8	25907918	-2.23	1.969	0.262	0.91		66.52
cg00624332	chr10	103880351	1.415	1.249	0.262	0.91	LDB1	12.21
cg24523392	chr19	49243791	-1.14	1.006	0.262	0.91	RASIP1	68.33
cg05445477	chr16	57495650	-0.3695	0.3262	0.262	0.91	POLR2C	93.91
cg11167100	chr15	83776269	-0.9058	0.7997	0.262	0.91	TM6SF1	3.14
cg27115978	chr16	88643407	-0.8752	0.7727	0.262	0.91	ZC3H18	74.31
cg16393688	chr17	41322492	-0.3304	0.2917	0.262	0.91	NBR1	3.37
cg23409007	chr6	155387265	-1.008	0.8904	0.262	0.91		91.22
cg11111772	chr9	91871678	-1.301	1.148	0.262	0.91		80.98
cg09984738	chr10	27119050	-1.629	1.438	0.262	0.91	ABI1	92.17
cg14440393	chr12	8607235	-0.64	0.5651	0.262	0.91	CLEC6A	88.26
cg10735019	chr21	47346152	-1.267	1.119	0.262	0.91	PCBP3	30.6
cg07798610	chr16	2867683	1.089	0.9616	0.262	0.91	PRSS21	7.25
cg24902478	chr12	78241621	2.444	2.158	0.262	0.91	NAV3	19.36
cg03364832	chr3	54659987	-1.748	1.543	0.262	0.91	CACNA2D3	76.31
cg02958174	chr18	11506986	-1.79	1.58	0.262	0.91		28.95
cg14692612	chr13	49391330	-1.541	1.36	0.262	0.91		67.17
cg08386897	chr10	134073820	-1.873	1.654	0.262	0.91	STK32C	88.12
cg07887012	chr7	100445848	-0.4002	0.3533	0.262	0.91		93.07
cg02280249	chr11	32338333	-0.3798	0.3354	0.262	0.91		94.37
cg08091601	chr22	38248464	-1.286	1.135	0.262	0.91	EIF3L	64.94
cg08532895	chr16	65214991	-2.514	2.22	0.262	0.91		27.67
cg00800397	chr12	50460438	-1.261	1.113	0.262	0.91	ASIC1	49.68
cg05376362	chr6	74826447	-2.331	2.058	0.262	0.91		39.33
cg21121616	chr13	37249450	-2.288	2.02	0.262	0.91	C13orf36	28.09
cg03860311	chr7	44364211	1.41	1.245	0.262	0.91	CAMK2B	21.7
cg13555283	chr16	54404652	-1.695	1.496	0.262	0.91		23.88
cg14285744	chr10	5074993	-1.292	1.141	0.262	0.91		82.23
cg21082921	chr5	98263013	-0.8444	0.7455	0.262	0.91	CHD1	9.98
cg07364906	chr20	16710288	-1.087	0.9601	0.262	0.91	SNRPB2	18.4
cg14257017	chr3	138161860	0.4934	0.4357	0.262	0.91	ESYT3	91.73
cg22472941	chr18	322748	1.492	1.317	0.262	0.91	COLEC12	56.44
cg27009703	chr7	27204894	2.331	2.058	0.262	0.91	HOXA9	48.89
cg13882251	chr19	40772266	-1.414	1.248	0.262	0.91	AKT2	75.08
cg19063065	chr1	95635395	-2.362	2.086	0.262	0.91	TMEM56	64.61
cg12481266	chr1	205561806	0.8982	0.793	0.262	0.91	MFSD4	85.46
cg12901592	chr11	44527562	-0.9687	0.8553	0.262	0.91		80.13
cg23588813	chr11	64537511	-0.9931	0.8768	0.262	0.91	SF1	80.86
cg01745428	chr20	31051536	-0.6059	0.5349	0.262	0.91	NOL4L	89.48
cg04424605	chr3	149939210	0.1919	0.1694	0.262	0.91		2.84
cg04362096	chr11	123016010	-0.4798	0.4236	0.262	0.91	ASAM	5.98
cg07823169	chr7	65089650	2.563	2.263	0.262	0.91		42.21
cg16727923	chr13	84453665	-2.72	2.401	0.262	0.91	SLITRK1	42.98
cg08123882	chr10	73307686	-1.536	1.356	0.262	0.91	CDH23	76.45
cg02745683	chr4	3513990	-0.8141	0.7188	0.262	0.91		85.62
cg16385069	chr22	37418976	-0.9655	0.8525	0.262	0.91	MPST	42.84
cg24351451	chr11	113642547	-0.953	0.8415	0.262	0.91	ZW10	83.53
cg02634805	chr1	27936307	-1.138	1.005	0.262	0.91		83.77
cg01866215	chr16	3150293	0.4507	0.3979	0.262	0.91		7.47
cg09610644	chr3	197249274	-1.235	1.09	0.262	0.91	BDH1	82.28
cg15135422	chr6	109639720	-1.596	1.409	0.262	0.91		70.71
cg15127656	chr3	183694376	0.5084	0.4489	0.262	0.91	ABCC5	91.89
cg21050637	chr19	51292465	-1.152	1.018	0.262	0.91	ACPT	80.65
cg05523897	chr1	2139175	-1.384	1.222	0.262	0.91	C1orf86	63.38
cg03799378	chr10	44498046	-2.248	1.985	0.262	0.91		53.22
cg24129626	chr17	41924499	-0.8837	0.7803	0.262	0.91	CD300LG	20.74
cg12161534	chr21	35743181	-0.9089	0.8025	0.262	0.91	KCNE2	87.63
cg01019746	chr17	55334139	-0.3074	0.2714	0.262	0.91	MSI2	4.01
cg04180462	chr11	107993298	-1.379	1.218	0.262	0.91	ACAT1	68.98
cg04495763	chr2	86162720	-0.7075	0.6248	0.262	0.91		8.7
cg19437868	chr17	7976285	-2.207	1.949	0.262	0.91	ALOX12B	27.54
cg13506696	chr11	122513941	-1.502	1.326	0.262	0.91		74.82
cg26032122	chr4	80838059	-1.317	1.163	0.262	0.91	ANTXR2	79.61
cg00744791	chr6	30432583	-1.195	1.055	0.262	0.91		13.88
cg26572073	chr14	77779121	0.7759	0.6851	0.262	0.91	POMT2	87.65
cg24575122	chr7	151068580	-0.802	0.7081	0.262	0.91	NUB1	86.82
cg23422458	chr8	110412155	1.611	1.423	0.262	0.91	PKHD1L1	23.68
cg05046814	chr15	77320670	1.158	1.023	0.262	0.91	PSTPIP1	10.86
cg17665608	chr10	43633793	-0.5422	0.4788	0.262	0.91	CSGALNACT2	4.04
cg14930864	chr2	9759203	-0.7441	0.6571	0.262	0.91	YWHAQ	86.98
cg09825467	chr15	34166691	-0.7553	0.667	0.262	0.91	AVEN	37.13
cg11115577	chrX	25017926	-1.473	1.301	0.262	0.91		87.82
cg19525705	chr6	149597003	-2.261	1.997	0.262	0.91	TAB2	67.2
cg17339882	chr1	62596957	-0.5456	0.4818	0.262	0.91	INADL	4.11
cg21887683	chrX	135579043	0.6339	0.5598	0.262	0.91	HTATSF1	4.38
cg12952190	chr6	33256441	-0.7718	0.6815	0.262	0.91	PFDN6	15.63
cg25583491	chr5	94955880	-2.149	1.898	0.262	0.91	GPR150	9.71
cg08557983	chr6	163876099	1.282	1.132	0.262	0.91	QKI	84.23
cg26937389	chr1	12677975	-0.3908	0.3451	0.262	0.91	DHRS3	3.64
cg07059889	chr4	168230933	3.512	3.101	0.262	0.91		62.61
cg16034233	chr6	14371975	-0.8529	0.7531	0.262	0.91		90.71
cg00601486	chr12	48723148	-1.392	1.229	0.262	0.91	H1FNT	86.62
cg03679112	chrX	131340425	-1.748	1.544	0.262	0.91	RAP2C	83.2
cg24083695	chr19	3030090	-0.8888	0.7848	0.262	0.91	TLE2	88.18
cg19519160	chr1	49764070	-2.21	1.951	0.262	0.91	AGBL4	66.73
cg24393673	chr1	102312610	4.545	4.013	0.262	0.91	OLFM3	39.83
cg27521492	chr3	150634542	-1.523	1.345	0.262	0.91		77.62
cg18826637	chr2	145116633	-2.223	1.963	0.262	0.91		37.4
cg15285513	chr6	21200930	-1.367	1.207	0.262	0.91	CDKAL1	76.35
cg25166628	chr16	34986087	-2.343	2.069	0.262	0.91	FLJ26245	62.87
cg13261831	chr2	77455926	-1.989	1.756	0.262	0.91	LRRTM4	25.54
cg10283332	chr11	66246901	-0.8639	0.7629	0.262	0.91	LOC101928069	8.3
cg25501099	chr10	26728036	-0.4528	0.3998	0.262	0.91	APBB1IP	4.07
cg20686064	chr6	322964	2.16	1.907	0.262	0.91	DUSP22	83.68
cg06321820	chr1	116706099	0.7342	0.6484	0.262	0.91		90.03
cg04013595	chr6	30484429	-0.4174	0.3686	0.262	0.91		4.9
cg23512261	chr2	236393772	-1.183	1.045	0.262	0.91		86.23
cg06975390	chr4	166121002	-0.7869	0.6949	0.262	0.91		87.37
cg12925745	chr19	8020858	-1.251	1.105	0.262	0.91		59.95
cg10962883	chr6	48817540	-3.047	2.691	0.262	0.91		66.39
cg05102670	chr11	2397323	-1.553	1.371	0.262	0.91	CD81	66.72
cg02013148	chr3	149238478	-0.461	0.4071	0.262	0.91	WWTR1	90.46
cg17488905	chr19	8934852	-0.9033	0.7977	0.262	0.91	ZNF558	87.55
cg21104351	chr11	134152202	-1.273	1.124	0.262	0.91	GLB1L3	81.59
cg20351734	chrX	73571783	-1.802	1.591	0.262	0.91		69.59
cg07045570	chr2	262646	-1.142	1.009	0.262	0.91	SH3YL1	84.14
cg05804641	chr19	48060485	-0.713	0.6297	0.262	0.91	ZNF541	89.62
cg21889604	chr22	23607606	-0.7051	0.6226	0.262	0.91	BCR	87.61
cg11719576	chr1	158153771	-2.5	2.208	0.262	0.91	CD1D	52.75
cg18859459	chr1	233753276	1.481	1.308	0.262	0.91	KCNK1	60.65
cg06922397	chr6	10102349	-1.219	1.076	0.262	0.91		78.63
cg08308257	chr10	112064994	-0.2425	0.2141	0.262	0.91	SMNDC1	2.93
cg16918625	chr3	30655974	-0.5148	0.4546	0.262	0.91	TGFBR2	90.55
cg03004350	chr19	847943	2.057	1.816	0.262	0.91	PRTN3	14.75
ch.3.3371471R	chr3	173127198	-2.342	2.069	0.262	0.91	NLGN1	44.97
cg01523740	chr21	46970162	-0.853	0.7533	0.262	0.91		87.32
cg17002677	chr8	72744974	-2.655	2.344	0.262	0.91		69.33
cg05065879	chr11	123229471	0.5567	0.4916	0.262	0.91		6.63
cg01942863	chr7	99769432	-1.798	1.588	0.262	0.91	GPC2	4.98
cg11032707	chr15	45671246	-2.386	2.107	0.262	0.91	LOC145663	76.03
cg24760567	chr22	50880264	-1.251	1.105	0.262	0.91	PPP6R2	81.44
cg16476991	chr13	114831404	1.31	1.156	0.262	0.91	RASA3	34.52
cg10604887	chr4	150474753	-2.589	2.287	0.262	0.91		33.84
cg18813957	chr16	72613617	-1.843	1.627	0.262	0.91	LINC01572	72.97
cg15546754	chr11	68065392	0.2053	0.1813	0.262	0.91		1.72
cg13309884	chr11	115323151	-1.71	1.51	0.262	0.91	CADM1	70.86
cg06952310	chr19	19327990	-1.48	1.307	0.262	0.91	NCAN	19.06
cg18970086	chr6	9122082	-1.304	1.152	0.262	0.91		78.93
cg25922180	chr4	693321	-1.793	1.584	0.262	0.91		50.5
cg21472196	chr1	77970771	-1.485	1.312	0.262	0.91	AK5	77.36
cg06839301	chr14	66582989	-0.7564	0.668	0.262	0.91		90.69
cg24252423	chr5	147443531	-0.9805	0.8659	0.262	0.91	SPINK5	90.06
cg26340671	chr2	648865	-2.861	2.527	0.262	0.91		62.6
cg05543909	chr16	72820921	0.2141	0.189	0.262	0.91	ZFHX3	96.93
cg10542197	chr6	151246895	-1.299	1.147	0.262	0.91	MTHFD1L	84.85
cg06249120	chr16	21715347	-1.561	1.379	0.262	0.91	OTOA	49.35
cg06915749	chr9	134037245	1.401	1.237	0.262	0.91	NUP214	87.17
cg13360638	chr19	2249023	-0.7668	0.6772	0.262	0.91	AMH	77.46
cg23109261	chr22	36691016	-0.7834	0.6918	0.262	0.91	MYH9	83.22
cg22520850	chr12	111531339	-1.904	1.681	0.262	0.91	CUX2	64.7
cg11918910	chr4	38803299	-0.7794	0.6883	0.262	0.91	TLR1	86.44
cg06940574	chr1	6297128	-0.8066	0.7123	0.262	0.91	ICMT	91.46
cg12499316	chr2	106242236	-3.178	2.807	0.262	0.91		49.8
cg23030853	chr13	31620347	-1.63	1.439	0.262	0.91		48.69
cg11072570	chr13	24734180	-0.8533	0.7536	0.262	0.91	SPATA13	28.21
cg08684854	chr16	30955244	-0.8859	0.7824	0.262	0.91	FBXL19	82.4
cg11189183	chr12	131374017	0.9725	0.8589	0.262	0.91		92.97
cg19353660	chr1	226570717	-0.7953	0.7024	0.262	0.91	PARP1	88.54
cg06309094	chr18	77676213	0.2306	0.2037	0.262	0.91	PQLC1	96.77
cg10655534	chr3	152101463	-0.7892	0.697	0.262	0.91	MBNL1	89.72
cg04515583	chr17	79369246	-0.2677	0.2365	0.262	0.91		3.23
cg23511432	chr5	137610255	-0.3742	0.3305	0.262	0.91	GFRA3	2.06
cg03686090	chr12	49172375	0.9863	0.8711	0.262	0.91	ADCY6	79.41
cg01317029	chr3	184063497	2.61	2.305	0.262	0.91	FAM131A	53.99
cg00303989	chr10	8302769	0.4656	0.4112	0.262	0.91		96.07
cg25023095	chr10	99125814	-1.058	0.9343	0.262	0.91	RRP12	81.78
cg18166915	chr3	112694196	-0.5954	0.5259	0.262	0.91	CD200R1	89.95
cg18606843	chr7	155348191	-1.553	1.371	0.262	0.91		40.22
cg10024478	chr16	16243918	-1.843	1.628	0.262	0.91	ABCC6	54.72
cg20167264	chr10	75385394	0.5902	0.5213	0.262	0.91		4.96
cg06227326	chr17	4269555	-0.4013	0.3545	0.262	0.91	UBE2G1	4.31
cg07978331	chr16	75046041	-1.438	1.27	0.262	0.91	ZNRF1	63.86
cg09121485	chr7	6218888	-0.6167	0.5447	0.262	0.91	CYTH3	89.86
cg07489572	chr6	170894508	2.102	1.857	0.262	0.91	PDCD2	33.93
cg03886449	chr21	19617021	-1.368	1.208	0.262	0.91	CHODL	9.21
cg12721857	chr14	103494686	-0.9014	0.7962	0.262	0.91	CDC42BPB	83.4
cg24035210	chr18	45535017	0.3159	0.2791	0.262	0.91		6.06
cg03181501	chr6	7468364	-1.803	1.592	0.262	0.91		58.48
cg11566009	chr5	71604675	-0.8537	0.754	0.262	0.91	MRPS27	67.56
cg19928955	chr13	34184932	1.083	0.9568	0.262	0.91		72.24
cg01190547	chr13	80202607	-1.585	1.4	0.262	0.91		62.29
cg15555606	chr8	56280194	0.6001	0.53	0.262	0.91	XKR4	8.03
cg13280803	chr11	30255943	-2.082	1.839	0.262	0.91	FSHB	59.93
cg06196314	chr12	68304774	-2.841	2.509	0.262	0.91		55.18
cg11076456	chr18	19244490	-0.9465	0.836	0.262	0.91	ABHD3	82.4
cg01717800	chr1	173903854	-0.2966	0.2619	0.262	0.91	RC3H1	94.76
cg10695368	chr16	72134961	0.6785	0.5992	0.262	0.91	DHX38	93.86
cg15136398	chr2	202655103	-1.337	1.181	0.262	0.91		46.29
cg21377521	chr12	29744537	-2.569	2.269	0.262	0.91	TMTC1	79.7
cg02425372	chr12	53074023	2.597	2.294	0.262	0.91	KRT1	47.78
cg26809911	chr16	23464207	-0.413	0.3647	0.262	0.91	COG7	5.41
cg08499832	chr3	2553187	-3.523	3.112	0.262	0.91	CNTN4	60.33
cg02866733	chr6	31621179	1.73	1.528	0.262	0.91	BAT3	23.22
cg00381330	chr20	25228575	-0.232	0.205	0.262	0.91	PYGB	2.91
cg06622080	chr19	19550225	-1.273	1.125	0.262	0.91	GATAD2A	58.44
cg02851517	chr1	32645182	0.194	0.1714	0.262	0.91	TXLNA	2.66
cg02425354	chr7	39936157	-0.4175	0.3688	0.262	0.91		4.49
cg03517614	chr16	88111522	0.5159	0.4557	0.262	0.91		92.79
cg17242144	chr19	10531498	-0.3296	0.2912	0.262	0.91	PDE4A	4.42
cg12521517	chr2	121628961	-1.653	1.46	0.262	0.91	GLI2	40.05
cg17506734	chr9	98664053	-2.919	2.579	0.262	0.91	ERCC6L2	74.6
cg17966121	chr13	100624889	-2.458	2.171	0.262	0.91	ZIC5	49.5
cg23108580	chr12	39787968	-0.9935	0.8776	0.262	0.91	KIF21A	85.77
cg00620964	chr6	3187881	-1.577	1.393	0.262	0.91	LOC100507194	27.83
cg27310090	chr15	27189789	-2.128	1.88	0.262	0.91	GABRA5	35.25
cg06138505	chr3	127317209	-0.3463	0.3059	0.262	0.91	MCM2	4.28
cg26175815	chr3	129420294	-0.4805	0.4244	0.262	0.91	TMCC1	91.68
cg16495955	chr5	96890257	-3.139	2.773	0.262	0.91		67.04
cg18435185	chr11	63596197	-1.22	1.078	0.262	0.91		67.57
cg10868379	chr13	37572812	-0.2297	0.2029	0.262	0.91	ALG5	3.34
cg13418525	chr17	72211693	-1.152	1.017	0.262	0.91	TTYH2	38.5
cg21589005	chr22	38619851	-1.217	1.075	0.262	0.91	TMEM184B	76.39
cg25330422	chr17	40467382	-0.6672	0.5893	0.262	0.91	STAT3	89.32
cg14788802	chr9	140446233	0.2584	0.2282	0.262	0.91	PNPLA7	3.1
cg19008610	chr9	136222570	-0.8337	0.7364	0.262	0.91	SURF1	26.91
cg08786188	chr13	27922096	-1.969	1.739	0.262	0.91		40.18
cg08626004	chr19	2513687	-2.153	1.902	0.262	0.91	GNG7	91.12
cg02376887	chr12	29542219	-0.4949	0.4371	0.262	0.91		91.61
cg15923688	chr17	79623755	-1.027	0.907	0.262	0.91	PDE6G	82.43
cg06517952	chr8	125353196	-0.9137	0.8071	0.262	0.91	TMEM65	87.52
cg06063281	chr5	55248077	-0.4918	0.4344	0.262	0.91	IL6ST	91.35
cg08170911	chr3	53202324	-1.293	1.142	0.262	0.91	PRKCD	65.31
cg01248375	chr9	94877805	-0.506	0.4469	0.262	0.91	SPTLC1	5.3
cg14096311	chr4	152117184	-0.4806	0.4245	0.262	0.91	SH3D19	6.04
cg22174295	chr22	27298835	-2.581	2.28	0.262	0.91	LINC01422	53.14
cg06999653	chr2	168188470	-2.433	2.149	0.262	0.91		51.41
cg12100307	chrX	69480161	-1.166	1.03	0.262	0.91	P2RY4	86.53
cg06531250	chr1	147380445	-1.617	1.428	0.262	0.91	GJA8	90.05
cg23228047	chr13	52440184	-0.709	0.6263	0.262	0.91	CCDC70	87.68
cg19882651	chr2	212826335	-1.671	1.476	0.262	0.91	ERBB4	76.43
cg18855281	chr2	69243428	2.217	1.959	0.262	0.91	ANTXR1	79.73
cg15342452	chr10	127823065	1.641	1.449	0.262	0.91	ADAM12	41.34
cg22256816	chr21	48078809	-0.8091	0.7147	0.262	0.91	PRMT2	85.74
cg16948509	chr16	70380640	-0.2958	0.2613	0.262	0.91	DDX19A	3.17
cg16815819	chr3	57127931	-0.5389	0.476	0.262	0.91	IL17RD	92.38
cg23748061	chr7	107135140	0.9082	0.8023	0.262	0.91	COG5	84.7
cg22068629	chr19	2446633	-0.9811	0.8667	0.262	0.91	LMNB2	77.08
cg10351960	chr18	32820209	-0.2533	0.2238	0.262	0.91	ZNF397	3.58
cg25562530	chr11	2013417	-1.157	1.022	0.262	0.91		84.52
cg25218793	chr4	3387341	1.789	1.58	0.262	0.91	RGS12	38.83
cg21592862	chr10	73084884	-0.5415	0.4783	0.262	0.91	SLC29A3	89.16
cg15852849	chr19	2381516	5.717	5.05	0.262	0.91		87.8
cg24158205	chr19	589070	-1.464	1.293	0.262	0.91	HCN2	34.42
cg20942933	chr12	29227192	1.589	1.404	0.262	0.91		47.54
cg09008201	chr6	72170635	-0.867	0.7659	0.262	0.91		82.48
cg10743020	chr7	156682345	-0.8547	0.755	0.262	0.91	LMBR1	88.67
cg07934484	chr7	56605533	-2.543	2.246	0.262	0.91	LOC101928401	23.2
cg13877482	chr1	180202256	-1.359	1.2	0.262	0.91	LHX4	81
cg25577524	chr11	119560689	-1.05	0.9275	0.262	0.91	PVRL1	83.76
cg18227442	chr1	65352699	-0.6251	0.5522	0.262	0.91	JAK1	91.35
cg13598854	chr19	14653720	-6.223	5.497	0.262	0.91	TECR	49.88
cg17020398	chr6	169104488	-1.108	0.9792	0.262	0.91		86.77
cg06935176	chr2	114667615	2.719	2.402	0.262	0.91	ACTR3	80.91
cg03582285	chr17	40700314	-1.402	1.239	0.262	0.91		41.95
cg10114902	chrX	37707114	-1.483	1.31	0.262	0.91	DYNLT3	18.95
cg27535648	chr22	47158521	-0.2235	0.1975	0.262	0.91	TBC1D22A	1.88
cg21171373	chr3	122134914	-0.2186	0.1931	0.262	0.91	WDR5B	2.37
cg24556660	chr7	106842632	-1.021	0.9019	0.262	0.91	COG5	86.22
cg11585301	chr6	12290473	0.2633	0.2326	0.262	0.91	EDN1	3.31
cg11299476	chr6	169558896	3.094	2.733	0.262	0.91		70.94
cg22284745	chr8	38816065	-1.733	1.531	0.262	0.91	PLEKHA2	75.97
cg22538942	chrX	19813221	-0.9748	0.8611	0.262	0.91	SH3KBP1	90.02
cg15370260	chr2	86215562	1.698	1.5	0.262	0.91		76.69
cg23600496	chr2	179909525	-1.513	1.336	0.262	0.91	CCDC141	73.51
cg26851891	chr5	88119579	-2.382	2.104	0.262	0.91	MEF2C	62.25
cg06008406	chr10	661568	-0.8417	0.7435	0.262	0.91	DIP2C	82.39
cg03598497	chr8	66546935	-0.4852	0.4286	0.262	0.91	ARMC1	4.09
cg16154926	chr6	132103812	-1.861	1.644	0.262	0.91		39.35
cg08901564	chr1	37808752	-1.721	1.52	0.262	0.91		42.08
cg21122147	chr16	73092500	-0.1276	0.1127	0.262	0.91	ZFHX3	1.61
cg06171167	chrX	18442532	-2.177	1.923	0.262	0.91	CDKL5	20.97
cg07027098	chr2	43648468	-0.6502	0.5744	0.262	0.91	THADA	89.46
cg03145930	chr1	228870556	-1.83	1.616	0.262	0.91	RHOU	57.12
cg17316096	chr7	158158218	-2.088	1.845	0.262	0.91	PTPRN2	40.36
cg06814248	chr10	118834378	-1.212	1.071	0.262	0.91	SHTN1	23.02
cg09274988	chr20	1309800	-1.305	1.153	0.262	0.91	SDCBP2	44.24
cg01280279	chr17	32039522	-1.399	1.236	0.262	0.91	ASIC2	27.54
cg07007304	chr5	10510236	-2.138	1.889	0.262	0.91		77.78
cg09437283	chr3	13008096	-1.404	1.24	0.262	0.91	IQSEC1	78.02
cg17121400	chr13	26352738	-1.027	0.9076	0.262	0.91	ATP8A2	82
cg26593432	chr19	46195600	-0.2159	0.1908	0.262	0.91	SNRPD2	2.51
cg18621678	chr17	38769295	-1.07	0.9457	0.262	0.91		86.45
cg03988595	chr1	2483933	-0.8703	0.7689	0.262	0.91	LOC115110	41.87
cg08805022	chr8	129088888	-0.7556	0.6675	0.262	0.91	PVT1	86.4
cg13888509	chr15	74495603	1.256	1.109	0.262	0.91	STRA6	44.39
cg03566418	chr8	13424080	-3.765	3.326	0.262	0.91	C8orf48	14.8
cg19062656	chr13	111266887	-0.7376	0.6516	0.262	0.91	CARKD	90.7
cg27254056	chr10	81965557	-0.2415	0.2134	0.262	0.91	ANXA11	3.9
cg11970301	chr16	30087888	-0.2882	0.2546	0.262	0.91	PPP4C	3.79
cg00603871	chr13	24844861	-0.6154	0.5437	0.262	0.91	SPATA13	7.32
cg01993169	chr5	102159266	1.154	1.019	0.262	0.91		79.76
cg04066021	chr16	86293287	-1.49	1.316	0.262	0.91		33.46
cg10650987	chr3	49011156	-0.266	0.235	0.262	0.91	ARIH2	95.92
cg07265622	chr17	6554855	-0.1802	0.1592	0.262	0.91	C17orf100	2.02
cg14333800	chr6	168388364	-1.873	1.655	0.262	0.91		75.08
cg17114151	chr10	89623071	-0.2924	0.2583	0.262	0.91	PTEN	2.82
cg19887750	chr18	47813174	-0.7535	0.6657	0.262	0.91	CXXC1	10.64
cg06351520	chr2	3131276	-2.03	1.793	0.262	0.91		74.58
cg20690028	chr5	126852955	-0.6872	0.6071	0.262	0.91	PRRC1	8.2
cg26994657	chr2	24394942	-0.516	0.4559	0.262	0.91		91.96
cg13276190	chr19	3500764	0.4065	0.3591	0.262	0.91	DOHH	4
cg18832251	chr4	169240010	-2.178	1.924	0.262	0.91	DDX60	5.31
cg10890935	chr17	16411446	-1.845	1.63	0.262	0.91		65.7
cg07306331	chr6	32049354	-0.8665	0.7656	0.262	0.91	TNXB	87.44
cg10180127	chr14	73806948	-0.6051	0.5346	0.262	0.91	NUMB	92.6
cg20429277	chr7	148419022	-1.206	1.066	0.262	0.91	CUL1	83.62
cg02605232	chr16	72967269	-1.291	1.141	0.262	0.91	ZFHX3	81.72
cg10012825	chr19	52002032	-0.451	0.3984	0.262	0.91	SIGLEC12	6.84
cg19889580	chr5	143584273	-2.164	1.912	0.262	0.91	KCTD16	40.16
cg12128483	chr7	129691109	0.8772	0.775	0.262	0.91	ZC3HC1	12.94
cg02868535	chr2	227739593	-0.9347	0.8259	0.262	0.91	RHBDD1	86.7
cg23651403	chr8	40200863	3.531	3.12	0.262	0.91		68.75
cg11631610	chr19	11322739	-1.533	1.354	0.262	0.91	DOCK6	56.49
cg09381027	chr17	1327669	2.338	2.066	0.262	0.91	CRK	84.59
cg11844643	chr5	157205252	-1.462	1.292	0.262	0.91		79.02
cg16283028	chr7	57294518	-3.56	3.145	0.262	0.91		62.45
cg01010079	chr19	29900308	-1.15	1.016	0.262	0.91	LOC284395	87.45
cg07272929	chr8	129071149	-0.3008	0.2657	0.262	0.91	PVT1	95.08
cg10774840	chr13	114110902	-0.7484	0.6612	0.262	0.91	DCUN1D2	85.7
cg04533195	chr17	55171713	-0.8401	0.7422	0.262	0.91	AKAP1	86.5
cg05892903	chr8	90769545	0.2551	0.2254	0.262	0.91	RIPK2	2.29
cg06837325	chr5	97445281	-3.896	3.442	0.262	0.91		53.96
cg21096990	chr1	211499960	-0.6536	0.5775	0.262	0.91	TRAF5	9.96
cg23217005	chr16	56691744	0.4172	0.3686	0.262	0.91	MT1F	4.97
cg23200067	chr8	86393055	-0.4333	0.3828	0.262	0.91	CA2	90.38
cg03832685	chr10	11377128	-1.554	1.373	0.262	0.91	CELF2	54.57
cg02381898	chr4	54970175	-4.724	4.174	0.262	0.91		49.93
cg10223027	chr19	30970292	0.6133	0.5419	0.262	0.91	ZNF536	9.51
cg16594403	chr8	131329960	-0.7528	0.6652	0.262	0.91	ASAP1	29.73
cg08029051	chr2	58291076	-0.8654	0.7646	0.262	0.91	VRK2	78.01
cg26253663	chr22	25799504	-1.248	1.103	0.262	0.91		85.07
cg08540945	chr7	152591698	0.1633	0.1443	0.262	0.91		2.42
cg02684740	chr2	207508916	-2.146	1.896	0.262	0.91	LOC200726	25.75
cg20287048	chr12	124890964	-0.5991	0.5294	0.262	0.91	NCOR2	91.55
cg20552431	chr13	93973437	-3.796	3.354	0.262	0.91	GPC6	38.16
cg22990125	chr3	49234759	-0.3525	0.3114	0.262	0.91	CCDC36	94.04
cg23652363	chr11	102348739	-0.8819	0.7792	0.262	0.91		92.1
cg02774302	chr2	5845180	2.86	2.527	0.262	0.91		62
cg13487445	chr9	134150226	-1.257	1.111	0.262	0.91	FAM78A	69.02
cg20401875	chr2	113239373	-0.3217	0.2842	0.262	0.91	TTL	3.2
cg11541712	chr17	1063138	-1.87	1.652	0.262	0.91	ABR	46.33
cg11261251	chr13	62786772	-2.45	2.164	0.262	0.91	LINC01075	57.41
cg00916512	chr8	103985605	-1.34	1.184	0.262	0.91	AZIN1-AS1	72.58
cg16378215	chr1	149885265	-0.9493	0.8388	0.262	0.91	SV2A	69.46
cg14470323	chr4	168700710	-0.9298	0.8216	0.262	0.91		9.41
cg19152508	chr10	28034044	-4.549	4.019	0.262	0.91	MKX	35.11
cg27401784	chr1	46974443	-0.6466	0.5713	0.262	0.91	DMBX1	90.36
cg05350188	chr2	26785353	1.756	1.552	0.262	0.91	C2orf70	12.58
cg03557276	chr18	36720042	4.267	3.77	0.262	0.91		55.64
cg18845837	chr20	55788977	-0.578	0.5107	0.262	0.91	BMP7-AS1	92.56
cg04145621	chr16	693166	-1.108	0.9788	0.262	0.91	FAM195A	41.12
cg04186487	chr6	1102379	-2.581	2.28	0.262	0.91	LOC285768	58.86
cg09503838	chr15	41195440	-0.654	0.5779	0.262	0.91	VPS18	83.81
cg24106498	chr3	52840624	-1.52	1.343	0.262	0.91	ITIH3	68.96
cg14927461	chr11	2215862	-2.364	2.089	0.262	0.91		43.5
cg24001678	chr7	104056340	-0.9797	0.8657	0.262	0.91	LHFPL3	11.17
cg16238993	chr19	1132372	-3.606	3.187	0.262	0.91	SBNO2	32.42
cg07466232	chr7	112929307	-1.266	1.118	0.262	0.91		27.26
cg01213463	chr19	32842514	-1.082	0.9561	0.262	0.91	ZNF507	82.37
cg04754916	chr19	10381498	-0.3118	0.2755	0.262	0.91	ICAM1	3.2
cg04854337	chr3	27701115	-0.754	0.6663	0.262	0.91		89.58
cg09874776	chr20	44330841	-1.038	0.917	0.262	0.91	WFDC10B	81.91
cg03730533	chr7	26897685	-0.4599	0.4063	0.262	0.91	SKAP2	5.8
cg19519393	chr3	119811892	-1.499	1.325	0.262	0.91	GSK3B	10.41
cg15376777	chr17	26073586	-1.206	1.065	0.262	0.91		58.85
cg01143804	chr4	40751845	-0.7006	0.6191	0.262	0.91	NSUN7	2.03
cg08650910	chr7	20817530	-6.853	6.055	0.262	0.91		42.29
cg14819160	chr2	238794922	1.476	1.304	0.262	0.91	RAMP1	78.92
cg11639454	chr5	132096294	-1.246	1.101	0.262	0.91	SEPT8	71.91
cg10118968	chr17	57407572	2.79	2.465	0.262	0.91	YPEL2	35.51
cg21856784	chr6	30131214	-0.9045	0.7993	0.262	0.91	TRIM15	19.6
cg09862165	chr18	45245512	-1.7	1.502	0.262	0.91		64.43
cg19877188	chr17	40255749	-1.304	1.153	0.262	0.91	DHX58	72.93
cg16718792	chr9	10060227	-0.8765	0.7745	0.262	0.91	PTPRD	11.07
cg26537742	chr2	934721	-2.442	2.158	0.262	0.91		56.69
cg06089217	chr16	81627461	-1.539	1.36	0.262	0.91	CMIP	75.54
cg01374918	chr4	7754366	0.425	0.3755	0.262	0.91	LOC84740	94.84
cg06437667	chr4	185318230	1.27	1.122	0.262	0.91	IRF2	80.2
cg27048413	chr17	70589444	-1.417	1.252	0.262	0.91	LINC00673	85.16
cg10606348	chr4	44121292	-1.653	1.46	0.262	0.91		17.45
cg02886674	chr8	141524509	-0.3856	0.3407	0.262	0.91	CHRAC1	93.9
cg05701037	chr10	116376350	-0.5435	0.4802	0.262	0.91	ABLIM1	93.77
cg08820878	chr19	21147944	-1.518	1.342	0.262	0.91		63.03
cg09692421	chr18	46777998	0.5951	0.5258	0.262	0.91	DYM	92.04
cg02907807	chr3	65854063	-1.13	0.9988	0.262	0.91	MAGI1	85.58
cg23721529	chr5	52285097	-0.2896	0.2559	0.262	0.91	ITGA2	2.21
cg25670473	chr12	26171703	1.651	1.459	0.262	0.91	RASSF8	90.17
cg06178563	chr20	21494712	-4.654	4.113	0.262	0.91	NKX2-2	28.53
cg18831688	chr18	72956701	-1.307	1.155	0.262	0.91	TSHZ1	78.97
cg10279559	chr7	6585339	-0.7114	0.6286	0.262	0.91	GRID2IP	91.78
cg10648763	chr5	135364451	-1.388	1.226	0.262	0.91	TGFBI	51.96
cg19417024	chr11	72297851	-1.571	1.388	0.262	0.91	PDE2A	71.02
cg08576073	chr8	41445193	-1.436	1.269	0.262	0.91	AGPAT6	86.36
cg05466228	chr8	24242846	-3.257	2.878	0.262	0.91	LOC101929294	77.86
cg07440775	chr10	26507383	-2.481	2.192	0.262	0.91	GAD2	29.99
cg21343919	chr20	46413743	-0.5416	0.4787	0.262	0.91	SULF2	6.5
cg13372624	chr13	111983517	2.413	2.132	0.262	0.91	TEX29	77.43
cg04515200	chr5	135415762	-3.596	3.178	0.262	0.91		33.38
cg09981888	chr7	142509920	-1.767	1.561	0.262	0.91		62.69
cg12425321	chr6	31733914	-1.028	0.9081	0.262	0.91	C6orf27	88.23
cg05303549	chr11	64156006	-1.731	1.53	0.262	0.91		92.6
cg22203678	chr9	114614258	-1.411	1.247	0.262	0.91		69.79
cg09051215	chr16	88994192	-2.035	1.799	0.262	0.91	CBFA2T3	49.11
cg19020550	chr22	22047790	0.4737	0.4186	0.262	0.91	PPIL2	92.34
cg22548788	chr11	65624637	0.3782	0.3343	0.262	0.91	CFL1	4.45
cg04574034	chr17	46799745	1.847	1.632	0.262	0.91	PRAC	79.27
cg13469355	chr21	47170195	-1.446	1.278	0.262	0.91		37.18
cg15481172	chr1	2059086	-1.176	1.039	0.262	0.91	PRKCZ	70.55
cg05973401	chr12	123451056	0.2303	0.2036	0.262	0.91	ABCB9	3.47
cg05235610	chr2	52860117	-2.116	1.87	0.262	0.91		43.54
cg25468662	chr20	3145236	-1.474	1.303	0.262	0.91	LZTS3	86.87
cg26141526	chr2	28834239	-0.5992	0.5296	0.262	0.91	PLB1	91.74
cg00058799	chr16	624005	-0.5596	0.4946	0.262	0.91	PIGQ	87.35
cg12552835	chr19	11032057	-1.023	0.9036	0.262	0.91	CARM1	61.42
cg03221563	chr4	88278465	-0.5752	0.5084	0.262	0.91	HSD17B11	89.65
cg20869369	chr20	43567780	-0.7383	0.6525	0.262	0.91	PABPC1L	87.93
cg09971583	chr1	44047845	-0.9945	0.8789	0.262	0.91	PTPRF	80.45
cg18021847	chr8	105275730	3.696	3.266	0.262	0.91		67.8
cg26052018	chr7	27286880	-1.058	0.9351	0.262	0.91	EVX1	83.08
cg05843848	chr9	140125252	-1.773	1.567	0.262	0.91	SLC34A3	58.2
cg22658451	chr6	116550594	-0.8715	0.7702	0.262	0.91	NT5DC1	38.63
cg24148557	chr9	114362695	-0.5224	0.4617	0.262	0.91	PTGR1	92.85
cg17095737	chr15	70654556	-0.1883	0.1664	0.262	0.91		97.59
cg15174220	chr2	202125310	-1.337	1.182	0.262	0.91	CASP8	66.75
cg23864468	chr1	31881556	-1.186	1.049	0.262	0.91	SERINC2	62.56
cg23222039	chr19	17982708	-0.62	0.548	0.262	0.91	SLC5A5	6.04
cg21037712	chr14	92588635	-0.467	0.4128	0.262	0.91	NDUFB1	4.08
cg11864566	chrX	99667214	-4.28	3.783	0.262	0.91		32.29
cg17875176	chr6	1286416	-2.189	1.934	0.262	0.91		51.36
cg17999393	chr8	42306745	-0.4237	0.3745	0.262	0.91	SLC20A2	93.68
cg13292301	chr10	134777383	-2.94	2.599	0.262	0.91		71.16
cg20315607	chr1	93343483	-1.136	1.004	0.262	0.91	FAM69A	86.11
cg02961397	chr2	209267610	-1.252	1.107	0.262	0.91		80.26
cg13290059	chr2	104781890	-2.223	1.964	0.262	0.91		69.38
cg22411248	chr9	127203630	-1.551	1.371	0.262	0.91		53.35
cg16672659	chr17	36098223	-1.612	1.425	0.262	0.91	HNF1B	48.26
cg22872906	chr4	124694137	-1.142	1.009	0.262	0.91	LOC285419	30.86
cg17939977	chr3	186170664	-1.343	1.187	0.262	0.91		41.92
cg17763454	chr10	116630606	-1.595	1.41	0.262	0.91	FAM160B1	85.03
cg11451033	chr15	34260712	-1.148	1.014	0.262	0.91	CHRM5	83.24
cg00116315	chr6	35466268	-0.8055	0.7119	0.262	0.91	TULP1	11.83
cg07178462	chr5	174028002	-0.835	0.7379	0.262	0.91		89.51
cg23373160	chr10	134161299	-0.2973	0.2628	0.262	0.91	LRRC27	95.38
cg20848892	chr8	37416578	-1.147	1.014	0.262	0.91		81.31
cg21005525	chr1	228285368	-1.293	1.142	0.262	0.91	ARF1	79.94
cg21873825	chr16	89061327	-1.742	1.54	0.262	0.91		45.81
cg13700458	chr2	86251199	2.747	2.428	0.262	0.91	LOC90784	87.68
cg11680442	chr3	127309618	-0.3829	0.3384	0.262	0.91	TPRA1	3.69
cg25252255	chr13	113544125	-1.291	1.141	0.262	0.91		70.35
cg06938630	chr2	29290035	-1.046	0.9241	0.262	0.91	C2orf71	41.21
cg27658050	chr12	8090933	-2.394	2.116	0.262	0.91		63.12
cg02112649	chrX	83442333	-1.253	1.107	0.263	0.91	RPS6KA6	7.92
cg11985897	chr14	98693570	-1.406	1.243	0.263	0.91		38.75
cg05483660	chr11	3661550	-1.016	0.8983	0.263	0.91	ART5	85.69
cg21684021	chr1	109800400	-2.128	1.881	0.263	0.91	CELSR2	37.3
cg18714263	chr7	92377029	-0.76	0.6717	0.263	0.91	CDK6	88.8
cg24823485	chr3	42626083	-0.5289	0.4675	0.263	0.91		92.55
cg18792365	chr8	13132967	-2.026	1.79	0.263	0.91	DLC1	44.53
cg07757701	chr3	84822086	-3.475	3.071	0.263	0.91	LINC00971	47.26
cg17311469	chr12	58022410	-1.039	0.9182	0.263	0.91	B4GALNT1	26.72
cg02106975	chr17	30856802	-1.624	1.436	0.263	0.91	MYO1D	74.77
cg11328054	chr7	159023335	-1.566	1.384	0.263	0.91		87.6
cg17082661	chr4	78977420	-1.671	1.477	0.263	0.91	FRAS1	37.99
cg20027275	chr19	45874781	-0.5596	0.4946	0.263	0.91	ERCC2	91.76
cg04401764	chr12	54777396	-1.328	1.174	0.263	0.91	ZNF385A	81.09
cg14554170	chr11	6625256	0.228	0.2015	0.263	0.91	ILK	1.51
cg25768585	chr3	119468646	1.849	1.634	0.263	0.91	MAATS1	75.6
cg05964953	chr2	73114371	-0.4617	0.4081	0.263	0.91	SPR	5.26
cg15678118	chr5	167911121	0.3514	0.3106	0.263	0.91		93.97
cg03400695	chr8	142162582	-1.205	1.065	0.263	0.91	DENND3	83.92
cg16649999	chr16	48545529	-1.204	1.064	0.263	0.91		43.61
cg16493407	chr18	8755273	-0.8175	0.7226	0.263	0.91	MTCL1	88.49
cg17552427	chr11	21832896	-4.338	3.834	0.263	0.91		75.05
cg11960359	chr8	142339068	-0.9749	0.8617	0.263	0.91		85.99
cg18971094	chr20	60283917	-3.684	3.257	0.263	0.91	CDH4	67.96
cg23284074	chr10	17486972	-0.4492	0.397	0.263	0.91	ST8SIA6	90.78
cg23073132	chr6	135518015	-0.7094	0.627	0.263	0.91	MYB	91.62
cg26092302	chr11	2277680	-1.515	1.339	0.263	0.91		73.65
cg17169037	chr12	122015596	0.6518	0.5761	0.263	0.91	KDM2B	87.27
cg26571196	chr7	151509489	-0.6364	0.5625	0.263	0.91	PRKAG2	93.18
cg12871263	chr22	50658885	-0.761	0.6727	0.263	0.91	TUBGCP6	85.39
cg25932599	chr4	1005201	3.293	2.911	0.263	0.91	FGFRL1	20.29
cg03647657	chr17	40477020	-0.669	0.5914	0.263	0.91	STAT3	89.96
cg22425568	chr18	13649597	-2.388	2.111	0.263	0.91	C18orf1	66.11
cg05376505	chr12	3602286	2.75	2.431	0.263	0.91	PRMT8	22.75
cg00584815	chr1	47136924	-0.4366	0.3859	0.263	0.91	C1orf223	92.69
cg04667392	chr19	31290880	-0.4625	0.4088	0.263	0.91		5.18
cg13002086	chr4	154405052	-1.309	1.157	0.263	0.91	KIAA0922	50.22
cg02445447	chr2	106015594	0.3188	0.2818	0.263	0.91	FHL2	2.49
cg09601544	chr1	3528103	0.1494	0.1321	0.263	0.91	MEGF6	2.13
cg12742889	chr8	49193411	-2.332	2.062	0.263	0.91		70.51
cg04281303	chr15	31763329	-0.996	0.8804	0.263	0.91		23.59
cg07095459	chr8	53626238	-0.2046	0.1808	0.263	0.91	RB1CC1	2.25
cg24317637	chr11	47429873	-0.3247	0.2871	0.263	0.91	SLC39A13	3.83
cg20535221	chr1	95975232	-1.955	1.728	0.263	0.91	LOC100996635	41.58
cg15384108	chr21	43441558	-1.742	1.539	0.263	0.91	C21orf121	53.5
cg13811343	chr4	89812219	-0.6414	0.567	0.263	0.91	FAM13A	91.73
cg12411479	chr3	141762780	0.4365	0.3859	0.263	0.91		97.46
cg10395950	chr4	103538075	-1.017	0.8988	0.263	0.91	NFKB1	84.04
cg22292934	chr11	118570415	-0.9062	0.801	0.263	0.91		87.88
cg05639411	chr13	27941986	-1.542	1.363	0.263	0.91		61.46
cg15743358	chr6	28303923	-1.892	1.672	0.263	0.91	ZNF323	3.87
cg13184442	chr6	44355163	-0.9661	0.854	0.263	0.91	CDC5L	9.39
cg01712233	chr14	55840839	-0.8736	0.7722	0.263	0.91	ATG14	87.38
cg16279158	chr11	5291214	-0.9448	0.8352	0.263	0.91	HBE1	24.02
cg01824919	chr1	116711339	-0.2215	0.1958	0.263	0.91		3.4
cg24403549	chr5	54281572	-0.5896	0.5212	0.263	0.91	ESM1	6.58
cg07550331	chr4	185938933	2.381	2.104	0.263	0.91	HELT	34.03
cg03873153	chr7	64034943	-3.641	3.218	0.263	0.91		32.78
cg16843243	chr22	32143389	0.9686	0.8562	0.263	0.91	C22orf30	91.21
cg04720966	chr15	69990494	-1.021	0.9027	0.263	0.91		39.18
cg18851298	chr20	59654147	-2.235	1.976	0.263	0.91	LOC100506470	37.41
cg02643580	chr12	95671146	-1.107	0.9782	0.263	0.91	VEZT	82.43
cg19319808	chr1	228870454	-0.5341	0.4721	0.263	0.91	RHOU	90.5
cg12776916	chr7	140739534	-1.931	1.707	0.263	0.91		33.74
cg10062258	chr1	65885702	0.1776	0.157	0.263	0.91	LEPROT	2.35
cg07017374	chr13	28674451	-0.1628	0.1439	0.263	0.91	FLT3	2.03
cg19091146	chr22	17489193	-1.578	1.395	0.263	0.91	GAB4	37.21
cg08940351	chr8	41292302	-1.534	1.356	0.263	0.91		60.54
cg06499214	chr6	49712910	-1.111	0.9821	0.263	0.91	CRISP3	85.35
cg04383715	chr16	34209247	-2.581	2.281	0.263	0.91		55.52
cg24634333	chr6	111887834	-1.179	1.042	0.263	0.91	TRAF3IP2	60.73
cg02571134	chr18	22407440	-1.611	1.424	0.263	0.91		40.27
cg13844853	chr1	94062769	-0.5091	0.45	0.263	0.91	BCAR3	92.89
cg14909930	chr2	9143994	0.2213	0.1957	0.263	0.91	MBOAT2	3.88
cg00432400	chr5	180583835	-2.007	1.774	0.263	0.91		51.26
cg04397547	chr3	165636576	3.112	2.751	0.263	0.91		34.15
cg18610958	chr2	71693778	0.2274	0.2011	0.263	0.91	DYSF	2.98
cg03869225	chr12	117477105	-0.7374	0.6518	0.263	0.91	TESC	90.7
cg27470213	chr17	76967695	-1.726	1.526	0.263	0.91	LGALS3BP	33.44
cg12575688	chrX	119870399	-1.468	1.298	0.263	0.91		80.79
cg05952508	chr14	23827562	-1.3	1.149	0.263	0.91	EFS	69.98
cg04478605	chr17	75554122	-1.484	1.312	0.263	0.91		43.02
cg17301160	chr2	139660072	-3.541	3.13	0.263	0.91		61.52
cg06777522	chr3	145969007	-1.093	0.9658	0.263	0.91	PLSCR4	20.46
cg12578588	chr19	18132275	-1.676	1.481	0.263	0.91		64.23
cg00899076	chr14	38060140	-1.788	1.581	0.263	0.91	FOXA1	12.15
cg17923246	chr16	66997406	-1.233	1.09	0.263	0.91	CES3	73.17
cg08009697	chr7	104883450	-1.728	1.528	0.263	0.91	SRPK2	61.82
cg10866325	chr5	13175135	-2.656	2.348	0.263	0.91		32.8
cg06914704	chr16	8589186	1.952	1.725	0.263	0.91	TMEM114	35.46
cg14258078	chr17	62051773	-1.674	1.48	0.263	0.91	SCN4A	74.95
cg20339991	chr14	24083484	-1.701	1.504	0.263	0.91		70.53
cg22143490	chr19	49375485	-0.3024	0.2674	0.263	0.91	PPP1R15A	2.55
cg03078339	chr14	96671104	-0.2236	0.1977	0.263	0.91	BDKRB2	2.86
cg16608596	chr6	170488366	2.976	2.631	0.263	0.91		77.21
cg00320766	chr4	146076904	-0.5216	0.4611	0.263	0.91	OTUD4	90.23
cg04907664	chrX	68049805	-1.886	1.667	0.263	0.91	EFNB1	20.25
cg16962970	chr1	178062686	-0.2396	0.2118	0.263	0.91	LOC100302401	3.58
cg27317806	chr10	44339428	-0.7928	0.7009	0.263	0.91	LINC00619	89.25
cg04533591	chrX	118926128	-1.487	1.314	0.263	0.91	RPL39	10.66
cg16299213	chr3	10070090	0.719	0.6356	0.263	0.91	FANCD2	92.53
cg22260952	chr12	104852446	0.1531	0.1354	0.263	0.91	CHST11	2.03
cg12545852	chr19	39279266	-0.5761	0.5094	0.263	0.91	LGALS7B	90.18
cg00273875	chr1	192194980	-2.438	2.155	0.263	0.91		43.88
cg20964758	chrX	130037157	0.9338	0.8255	0.263	0.91	ENOX2	6.71
cg02936263	chr17	32596886	-3.615	3.196	0.263	0.91	CCL7	64.03
cg03729204	chr4	141266309	-1.338	1.183	0.263	0.91	SCOC	78.99
cg05769747	chr20	36712239	-1.153	1.019	0.263	0.91	RPRD1B	83.3
cg04751549	chr8	144260778	2.392	2.114	0.263	0.91		64.83
cg21993426	chr9	116692410	2.19	1.936	0.263	0.91	ZNF618	49.96
cg01157632	chr10	2357853	-1.164	1.029	0.263	0.91	LINC00701	16.21
cg14743983	chr21	46102984	-1.432	1.266	0.263	0.91	C21orf29	78.49
cg16718263	chr15	96596349	2.059	1.82	0.263	0.91		24.79
cg17346974	chr19	17291736	1.213	1.072	0.263	0.91	MYO9B	81.5
cg05649864	chr15	61601669	-1.29	1.141	0.263	0.91		14.32
cg00493358	chr16	88980724	2.453	2.169	0.263	0.91	CBFA2T3	51.89
cg22059580	chr10	103732570	-0.5341	0.4722	0.263	0.91	C10orf76	93.35
cg25801428	chr6	140174695	-1.635	1.446	0.263	0.91	LOC100132735	51.83
cg24417135	chr13	24044219	-0.8221	0.7268	0.263	0.91		12.9
cg17727929	chr21	38069338	-1.139	1.007	0.263	0.91		8.84
cg17656881	chr17	79202227	-0.8536	0.7546	0.263	0.91	ENTHD2	37.9
cg22463231	chr20	50806948	-0.6949	0.6144	0.263	0.91	ZFP64	86.27
cg04583454	chr16	25133275	-0.6062	0.536	0.263	0.91	LCMT1	89.97
cg26061357	chr7	150969275	-1.216	1.075	0.263	0.91	SMARCD3	12.78
cg27523527	chr1	91196145	-0.7731	0.6835	0.263	0.91		6.1
cg15523879	chr4	73837725	-1.227	1.085	0.263	0.91		86.37
cg08608800	chr13	46626937	-0.3035	0.2684	0.263	0.91	ZC3H13	3.63
cg01776204	chr11	77964955	-0.338	0.2988	0.263	0.91	GAB2	94.57
cg11466980	chr14	98536553	1.285	1.136	0.263	0.91		31.72
cg06979211	chr8	142390028	-1.605	1.419	0.263	0.91		77.57
cg05824215	chr6	167536046	-3.838	3.393	0.263	0.91	CCR6	73.27
cg10287176	chr4	153601538	-2.113	1.868	0.263	0.91	TMEM154	70.67
cg23183932	chr19	10823679	-0.394	0.3483	0.263	0.91	QTRT1	94.52
cg01539630	chr17	20946013	-0.3123	0.2761	0.263	0.91	USP22	3.45
cg15269794	chr5	68824022	-0.7922	0.7004	0.263	0.91	OCLN	16.25
cg02878831	chr17	78847752	-3.269	2.89	0.263	0.91	RPTOR	56.56
cg12249616	chr11	68785227	-0.7604	0.6723	0.263	0.91	MRGPRF-AS1	89.97
cg15718127	chr17	57866942	-0.8891	0.7861	0.263	0.91	VMP1	85.8
cg07999476	chr2	55509943	-1.62	1.432	0.263	0.91	PRORSD1P	35.8
cg12959820	chr5	172111369	-3.311	2.928	0.263	0.91	NEURL1B	50.86
cg23930311	chr14	60043876	0.8653	0.765	0.263	0.91	C14orf38	13.09
cg08326647	chr1	38604332	-1.661	1.469	0.263	0.91		32.66
cg21461196	chr18	48494958	-0.4462	0.3945	0.263	0.91	ELAC1	5.15
cg01974446	chr15	41791920	-0.4661	0.4121	0.263	0.91	ITPKA	93.22
cg17279103	chr1	174993124	-1.123	0.9931	0.263	0.91	MRPS14	85.47
cg21550639	chr15	83775693	-1.757	1.553	0.263	0.91	TM6SF1	25.84
cg24839536	chr3	194026395	1.029	0.9101	0.263	0.91	LINC00887	78.5
cg11532575	chr14	78429641	-1.169	1.034	0.263	0.91		76.7
cg09012071	chr19	2171984	-1.22	1.079	0.263	0.91	DOT1L	44.06
cg01059952	chr8	87380192	-0.9087	0.8034	0.263	0.91	WWP1	86.65
cg14777295	chr10	91039670	-0.4744	0.4195	0.263	0.91		92.24
cg00237489	chr6	166511686	0.5669	0.5012	0.263	0.91		5.16
cg09228454	chr12	54577528	2.01	1.777	0.263	0.91	SMUG1	83.03
cg07073755	chr12	94492421	0.8965	0.7926	0.263	0.91		12.87
cg04240660	chr16	89714849	-0.5828	0.5153	0.263	0.91	CHMP1A	91.51
cg22282410	chr7	158380884	-6.121	5.412	0.263	0.91	PTPRN2	29.55
cg13564460	chr6	72301257	-1.351	1.195	0.263	0.91		31.38
cg22993498	chrX	133506724	-1.203	1.064	0.263	0.91	PHF6	75.52
cg11563784	chr2	139132471	0.3708	0.3279	0.263	0.91		93.94
cg03881854	chr20	25064287	-2.172	1.92	0.263	0.91	VSX1	16.69
cg03301481	chr17	8052075	-0.5721	0.5059	0.263	0.91	PER1	88.56
cg22081930	chr8	115309470	3.174	2.807	0.263	0.91		57.67
cg04755561	chr16	3029641	-1.093	0.9663	0.263	0.91	PKMYT1	79.67
cg14717436	chr6	146731880	-1.732	1.531	0.263	0.91	GRM1	71.51
cg13534084	chr14	90889869	-0.8725	0.7715	0.263	0.91		79.26
cg09927734	chr11	2552787	-0.2973	0.2628	0.263	0.91	KCNQ1	2.74
cg02473287	chr2	9752386	-0.6057	0.5356	0.263	0.91	YWHAQ	91.99
cg09259843	chr2	25452362	-0.8153	0.7209	0.263	0.91		59.63
cg22782191	chr11	94473671	-1.825	1.614	0.263	0.91		45.93
cg03086067	chr10	82368399	-1.949	1.723	0.263	0.91	SH2D4B	39.9
cg21856695	chr11	1243300	-1.904	1.684	0.263	0.91	MUC5B	54.99
cg08695228	chr7	51259502	-0.5297	0.4684	0.263	0.91	COBL	89.67
cg18996171	chr3	106959234	-0.3192	0.2822	0.263	0.91	LOC344595	4.56
cg11073494	chr7	100895565	0.1724	0.1524	0.263	0.91		2.37
cg08891071	chr5	150399909	2.204	1.949	0.263	0.91	GPX3	8.51
cg11017804	chr14	87717951	-3.628	3.208	0.263	0.91		58.15
cg15473336	chr2	241411577	-1.538	1.36	0.263	0.91		92.23
cg07523809	chr22	37890691	-1.74	1.539	0.263	0.91	CARD10	42.39
cg08075174	chr19	47834037	-1.275	1.127	0.263	0.91	C5AR2	68.78
cg22153695	chr18	32957405	-2.587	2.288	0.263	0.91	ZNF396	40.27
cg12463748	chr19	12512143	-0.3502	0.3097	0.263	0.91	ZNF799	3.74
cg09429735	chr3	71752026	-1.78	1.574	0.263	0.91	EIF4E3	35.08
cg25828427	chr12	77871942	-2.929	2.59	0.263	0.91		77.91
cg22340393	chr4	5546158	-3.977	3.516	0.263	0.91		78.87
cg09455845	chr2	74063891	-1.008	0.8917	0.263	0.91	STAMBP	45.41
cg05710777	chr2	65089821	-1.172	1.036	0.263	0.91	LOC101927438	45.43
cg24280832	chr10	77871958	0.8184	0.7237	0.263	0.91	C10orf11	7.12
cg00636675	chr7	157320470	-1.307	1.156	0.263	0.91		45.88
cg09505297	chr6	89271440	-0.9906	0.8759	0.263	0.91		62.39
cg12126035	chr20	33658033	-0.4771	0.4218	0.263	0.91	TRPC4AP	91.85
cg14502625	chr5	33162283	1.427	1.262	0.263	0.91		74.9
cg09657615	chr6	128921652	1.957	1.73	0.263	0.91		70.6
cg02659784	chr1	65435473	2.482	2.195	0.263	0.91		47.75
cg21562973	chr1	100274722	-1.767	1.563	0.263	0.91		43.46
cg17750100	chr21	28396895	-0.8937	0.7902	0.263	0.91		11.96
cg00922143	chr19	3207921	0.4328	0.3827	0.263	0.91	NCLN	92.47
cg13680579	chr10	71593202	-1.413	1.25	0.263	0.91	COL13A1	43.49
cg12015875	chr1	35063756	0.2546	0.2251	0.263	0.91		3.54
cg17994583	chr1	65383253	-1.303	1.152	0.263	0.91	JAK1	65.4
cg06270244	chr15	78933407	-3.115	2.754	0.263	0.91	CHRNB4	7.28
cg25543640	chr10	103992020	-1.098	0.9714	0.263	0.91	PITX3	46.72
cg06542580	chr1	36990549	-0.8859	0.7834	0.263	0.91		92.16
cg18084505	chr10	63943282	2.933	2.594	0.263	0.91		92.37
cg12164202	chr8	144403306	-0.3152	0.2788	0.263	0.91	TOP1MT	94.79
cg17566163	chr17	4642542	-1.089	0.963	0.263	0.91	CXCL16	11.51
cg27378972	chr8	77690582	-3.032	2.681	0.263	0.91	ZFHX4	78.62
cg13231624	chr10	1002839	-1.239	1.095	0.263	0.91		65.4
cg04900958	chr9	137260147	-1.355	1.198	0.263	0.91	RXRA	39.41
cg18278444	chr19	54617611	-1.815	1.605	0.263	0.91	TFPT	56.22
cg03243080	chr9	140962574	2.199	1.945	0.263	0.91	CACNA1B	71.25
cg24684497	chr12	49717669	-0.8016	0.7088	0.263	0.91	TROAP	15.66
cg15393460	chr10	34062018	-1.349	1.193	0.263	0.91	LINC00838	80.19
cg13084714	chr17	4673292	-1.16	1.025	0.263	0.91		87.95
cg00729928	chr17	25790061	0.8727	0.7717	0.263	0.91		85.53
cg04499391	chr8	140931946	-0.3625	0.3206	0.263	0.91	TRAPPC9	94.16
cg11224904	chr13	42530006	-0.7048	0.6233	0.263	0.91	VWA8	87
cg09504952	chr6	160263313	-1.439	1.272	0.263	0.91		21.99
cg06373029	chr16	84330849	-2.147	1.899	0.263	0.91	WFDC1	58.43
cg26559088	chr15	65489455	-1.216	1.075	0.263	0.91	CILP	85.22
cg12793324	chr14	70073190	-1.177	1.041	0.263	0.91		67.89
cg27005819	chr2	99736646	0.5446	0.4816	0.263	0.91	TSGA10	92.55
cg22168200	chr19	39794328	-1.47	1.3	0.263	0.91		47.87
cg23021015	chr20	31905967	-1.351	1.195	0.263	0.91		65.52
cg13002740	chr20	62367632	-1.076	0.9519	0.263	0.91	LIME1	81.2
cg07657348	chr1	15482308	0.5304	0.4691	0.263	0.91	TMEM51	92
cg10007534	chr21	46378354	3.996	3.534	0.263	0.91	C21orf70	64.62
cg14542395	chr10	80299262	-1.78	1.575	0.263	0.91		42.01
cg14773694	chr19	30365923	-1.057	0.9349	0.263	0.91		36.55
cg26685722	chr10	60936236	2.303	2.036	0.263	0.91	PHYHIPL	2.8
cg14390252	chr10	3277089	2.257	1.996	0.263	0.91		76.56
cg04158180	chr16	85974191	-2.611	2.309	0.263	0.91		61.97
cg02387803	chr3	147123457	-2.87	2.538	0.263	0.91	ZIC4	55.89
cg13984808	chr10	103326373	-0.8223	0.7272	0.263	0.91		9.89
cg04089589	chr15	42184243	-0.8924	0.7892	0.263	0.91	SPTBN5	83.11
cg24809958	chr1	6662478	-0.4621	0.4087	0.263	0.91	KLHL21	3.84
cg25075901	chr2	97283227	-3.346	2.959	0.263	0.91	KANSL3	52.76
cg27015047	chr10	124320805	-1.741	1.54	0.263	0.91	DMBT1	35.57
cg03857571	chr2	231084305	-2.304	2.038	0.263	0.91	SP110	59.76
cg07751214	chr16	3563741	-0.5519	0.488	0.263	0.91	CLUAP1	92.81
cg14225532	chr6	111912751	-1.654	1.463	0.263	0.91	TRAF3IP2-AS1	51.75
cg22480840	chr6	105071156	-1.91	1.689	0.263	0.91		36.08
cg12068613	chr16	1799667	-0.6357	0.5622	0.263	0.91	MAPK8IP3	94.31
cg00871718	chr5	178411972	-2.035	1.8	0.263	0.91	GRM6	75.7
cg11245297	chr19	8117898	-1.311	1.159	0.263	0.91	CCL25	71
cg26714489	chr8	131127424	-0.3929	0.3475	0.263	0.91	ASAP1	93.54
cg02066716	chr1	2112006	-0.4803	0.4248	0.263	0.91	PRKCZ	97.25
cg12396132	chr11	33199839	-0.434	0.3838	0.263	0.91		95.06
cg15988345	chr1	24122261	0.5946	0.5258	0.263	0.91	GALE	83.04
cg04887210	chr6	138612460	-1.273	1.126	0.263	0.91	ARFGEF3	76.01
cg24161793	chr2	96990762	-1.435	1.269	0.263	0.91	ITPRIPL1	29.45
cg08080944	chr14	20247183	-4.222	3.734	0.263	0.91	OR4M1	56.84
cg08054038	chr19	45348674	-1.153	1.019	0.263	0.91	PVRL2	21.4
cg04305943	chr1	203697703	-0.7881	0.697	0.263	0.91	ATP2B4	88.01
cg08807135	chr1	85667860	-0.3296	0.2915	0.263	0.91	SYDE2	3.92
cg25371048	chr17	18203796	-0.5084	0.4496	0.263	0.91	TOP3A	93.25
cg17586156	chr19	42931757	-1.322	1.169	0.263	0.91	LIPE	80.56
cg04683149	chr8	134203304	-2.237	1.979	0.263	0.91	WISP1	68.53
cg21806649	chr1	112171744	-1.228	1.086	0.263	0.91	RAP1A	69.46
cg03298073	chr1	209404846	-1.787	1.58	0.263	0.91		73.85
cg12359381	chr16	85465283	-0.4403	0.3894	0.263	0.91		94.38
cg13754665	chr9	136654631	-2.199	1.945	0.263	0.91	VAV2	54.53
cg16069359	chr13	94013507	-2.38	2.105	0.263	0.91	GPC6	41.92
cg25979929	chr4	176893301	3.142	2.779	0.263	0.91	GPM6A	43.36
cg04997467	chr6	699595	-1.406	1.243	0.263	0.91		72.62
cg12918963	chr1	229569024	-1.53	1.353	0.263	0.91	ACTA1	48.14
cg10704446	chrX	46389365	-1.53	1.353	0.263	0.91	ZNF674	67.01
cg22870418	chr16	11369492	-0.9023	0.7981	0.263	0.91	PRM2	83.94
cg13824971	chrX	131041970	1.53	1.353	0.263	0.91		19.33
cg06758583	chr21	46684377	-1.369	1.211	0.263	0.91	POFUT2	70.66
cg13742802	chr22	43463382	-0.3252	0.2876	0.263	0.91	TTLL1	94.32
cg13313598	chr6	136672985	-1.332	1.178	0.263	0.91	MAP7	56.94
cg18882061	chr6	56809185	-0.6632	0.5865	0.263	0.91	DST	92.36
cg10418599	chr3	58517533	-0.5752	0.5087	0.263	0.91	ACOX2	92.98
cg15161225	chr22	36013678	-1.725	1.525	0.263	0.91	MB	68.8
cg21797762	chr6	39812604	-2.399	2.122	0.263	0.91	DAAM2	60.02
cg02553392	chr18	56524662	-1.297	1.147	0.263	0.91		84.86
cg00641007	chr8	126981432	-2.01	1.778	0.263	0.91		35.74
cg17384185	chrX	54785188	1.416	1.252	0.263	0.91	ITIH6	84.55
cg06375882	chr8	32113523	1.588	1.404	0.263	0.91	NRG1	87.04
cg17809791	chr17	75686642	-0.8612	0.7617	0.263	0.91		9.13
cg06972188	chr16	81565706	-1.404	1.242	0.263	0.91	CMIP	52.93
cg26542501	chr3	124449238	0.1987	0.1758	0.263	0.91	UMPS	3.24
cg17215680	chr19	51920976	-1.283	1.135	0.263	0.91	SIGLEC10	21.5
cg10881615	chr2	69100119	-2.154	1.905	0.263	0.91	BMP10	69.47
cg08251025	chr4	124322371	-0.5918	0.5235	0.263	0.91	SPRY1	90.29
cg11799921	chr3	183005059	-1.217	1.076	0.263	0.91	MCF2L2	82.23
cg06145708	chr11	124824151	-3.873	3.426	0.263	0.91	CCDC15	17.47
cg22901297	chr6	32522795	4.032	3.566	0.263	0.91	HLA-DRB6	32.07
cg22530061	chr18	3874746	-1.737	1.537	0.263	0.91	DLGAP1	43.94
cg25977744	chr12	58146274	-0.3798	0.336	0.263	0.91	CDK4	4.72
cg14921691	chr12	56325797	1.229	1.087	0.263	0.91	DGKA	2.89
cg23397168	chr15	81285343	-0.7243	0.6407	0.263	0.91		88.32
cg23746144	chr20	43029695	-1.888	1.67	0.263	0.91	HNF4A	24.33
cg25383804	chr18	71880442	-1.781	1.575	0.263	0.91		65.03
cg04239548	chr1	92117004	-0.8031	0.7103	0.263	0.91		86
cg17394331	chr12	68640287	-2.014	1.781	0.263	0.91		48.05
cg13332326	chr4	185377917	-0.7847	0.6941	0.263	0.91	IRF2	85.15
cg09736194	chr6	143883224	-0.6207	0.549	0.263	0.91	LOC285740	92.82
cg18800754	chr9	35538890	1.266	1.12	0.263	0.91	RUSC2	26.09
cg03291996	chr3	178524908	-0.8295	0.7337	0.263	0.91	KCNMB2	87.67
cg03503516	chr22	24890811	-3.785	3.348	0.263	0.91	C22orf45	21.04
cg15733165	chr20	44865939	-2.25	1.991	0.263	0.91	CDH22	38.46
cg04722507	chr6	2244967	-1.345	1.19	0.263	0.91	GMDS-AS1	43.38
cg27646609	chr7	3066988	-1.374	1.215	0.263	0.91	CARD11	61.79
cg22480404	chr3	11333113	-0.9837	0.8701	0.263	0.91	ATG7	68.4
cg23534216	chr10	102821552	-0.9351	0.8271	0.263	0.91	KAZALD1	69.16
cg06087988	chr2	46567260	3.264	2.887	0.263	0.91	EPAS1	40.8
cg18518909	chr8	54755577	-0.3699	0.3272	0.263	0.91	ATP6V1H	4.03
cg02291236	chr22	25849669	-0.2913	0.2576	0.263	0.91	CRYBB2P1	95.4
cg13435266	chr14	101493009	-1.615	1.429	0.263	0.91	MIR329-2	85.44
cg18585512	chr14	69379000	-0.5447	0.4818	0.263	0.91	ACTN1	84.89
cg13237068	chr13	25485381	-1.067	0.9438	0.263	0.91	CENPJ	80.47
cg16809304	chr8	143784794	-0.4499	0.398	0.263	0.91	LY6K	96.92
cg11919646	chr12	120663231	-1.558	1.378	0.263	0.91	PXN	30.26
cg01409685	chrX	131347226	-2.004	1.772	0.263	0.91	RAP2C	79.93
cg15599668	chr5	150005953	1.097	0.97	0.263	0.91	SYNPO	77.87
cg10256797	chr12	28284682	-1.735	1.535	0.263	0.91		29.9
cg25018881	chr9	111697645	-1.846	1.633	0.263	0.91	C9orf6	75.2
cg07216516	chr7	143700751	0.7636	0.6754	0.263	0.91	OR6B1	92.39
cg00009088	chr11	60930188	-0.4291	0.3795	0.263	0.91	VPS37C	93.56
cg03613594	chr18	48333687	-0.9967	0.8817	0.263	0.91	MRO	57.5
cg14026517	chr1	150336971	-0.8667	0.7667	0.263	0.91	RPRD2	7.05
cg00291142	chr2	203498983	-1.523	1.348	0.263	0.91	FAM117B	78.17
cg15175038	chr2	30476828	-0.395	0.3494	0.263	0.91	LBH	94.33
cg11944186	chr21	43483026	-0.863	0.7634	0.263	0.91	UMODL1	82.9
cg04985097	chr5	74807689	0.1738	0.1537	0.263	0.91	COL4A3BP	2.65
cg08073214	chr1	109825793	0.2842	0.2514	0.263	0.91	PSRC1	5.37
cg16608989	chr6	34759635	-0.1207	0.1067	0.263	0.91	UHRF1BP1	1.28
cg26608798	chr16	33853544	-1.64	1.451	0.263	0.91		29.9
cg02068486	chr6	44420555	-1.226	1.085	0.263	0.91		28.32
cg26887226	chr6	167004197	-2.097	1.855	0.263	0.91	RPS6KA2	40.25
cg13286503	chr17	31107830	-0.9602	0.8494	0.263	0.91	MYO1D	89.07
cg17910274	chr13	102068234	-2.411	2.133	0.263	0.91	NALCN	41.27
cg01589513	chr13	76504591	3.158	2.794	0.263	0.91		61.08
cg14230239	chr13	29953611	-2.787	2.465	0.263	0.91	MTUS2	63.52
cg25399352	chr12	114837572	-3.407	3.014	0.263	0.91	TBX5	46.74
cg10967532	chr14	105830509	-1.356	1.2	0.263	0.91	PACS2	48.35
cg20647118	chr13	92051786	-1.478	1.308	0.263	0.91	GPC5	20.48
cg26943332	chr6	36391400	-0.5751	0.5088	0.263	0.91	PXT1	5.63
cg17976588	chr5	537510	-2.061	1.823	0.263	0.91		61.77
cg06523556	chr8	42623786	-2.652	2.346	0.263	0.91	CHRNA6	43.58
cg20855242	chr2	32390099	-0.575	0.5087	0.263	0.91	SLC30A6	6.93
cg02038515	chr2	181773012	-2.257	1.997	0.263	0.91	SCHLAP1	49.84
cg01588441	chr11	61910356	-0.4231	0.3743	0.263	0.91	INCENP	93.86
cg07561166	chr15	26348595	-0.7763	0.6867	0.263	0.91		85.71
cg19114248	chr1	1711393	-1.163	1.029	0.263	0.91	NADK	72.72
cg09159258	chr15	91568171	-1.069	0.9456	0.263	0.91		80.41
cg22831256	chr10	373069	-0.4156	0.3677	0.263	0.91	DIP2C	94.24
cg05339633	chr3	183542176	-0.3796	0.3358	0.263	0.91	MAP6D1	93.74
cg12038572	chr11	58939780	0.1705	0.1508	0.263	0.91	DTX4	1.7
cg19930710	chr7	91932913	-0.4232	0.3743	0.263	0.91	ANKIB1	95.19
cg01148568	chr1	236116933	-0.9761	0.8635	0.263	0.91		81.5
cg13003258	chr4	132351803	-3.332	2.947	0.263	0.91		28.57
cg26250154	chr2	241562424	-1.781	1.575	0.263	0.91		48.24
cg09132594	chr5	179690590	-0.4004	0.3543	0.263	0.91	MAPK9	94.44
cg23526676	chr6	31734458	-1.168	1.034	0.263	0.91	C6orf27	19.23
cg11950438	chr5	138648860	-0.4013	0.355	0.263	0.91	MATR3	93
cg12461576	chr5	111755432	-0.2129	0.1884	0.263	0.91	FLJ11235	2.9
cg02464974	chr14	94478076	-1.206	1.067	0.263	0.91		65.24
cg03037969	chr20	1277814	-1.018	0.9007	0.263	0.91	SNPH	53.23
cg03533979	chr22	47097306	1.695	1.5	0.263	0.91	CERK	95.86
cg13647520	chr2	102058574	-0.8287	0.7332	0.263	0.91	RFX8	87.05
cg25839663	chr1	3207588	-1.645	1.455	0.263	0.91	PRDM16	37.19
cg00305700	chr18	10483307	-1.081	0.9567	0.263	0.91	APCDD1	64.57
cg27237706	chr16	73104816	-0.7955	0.7037	0.263	0.91		10.74
cg14204491	chr7	73495830	-0.2731	0.2417	0.263	0.91		97.48
cg20540862	chr1	234795783	0.7046	0.6233	0.263	0.91	LOC101927787	91.54
cg00098029	chr4	187984506	-1.09	0.9645	0.263	0.91		28.98
cg17285922	chr11	87908558	1.783	1.577	0.263	0.91	RAB38	7.34
cg16267656	chr7	100633335	-1.124	0.9946	0.263	0.91	MUC12	84.1
cg00874480	chr12	16512895	-1.34	1.186	0.263	0.91	MGST1	10.78
cg10935882	chr18	53176051	-3.304	2.923	0.263	0.91	TCF4	54.72
cg19081329	chr14	64460717	-0.7761	0.6866	0.263	0.91	SYNE2	88.54
cg03909472	chrX	15511733	-1.288	1.14	0.263	0.91	PIR	12.47
cg10985909	chr1	246810637	1.936	1.713	0.263	0.91	CNST	31.45
cg16546834	chr20	326494	-0.8489	0.751	0.263	0.91	NRSN2	89.96
cg04476070	chr16	88679600	-1.333	1.179	0.263	0.91	ZC3H18	78.7
cg11294241	chr12	130936609	-1.462	1.293	0.263	0.91	RIMBP2	33.7
cg26572921	chr1	201435434	-1.092	0.9659	0.263	0.91	PHLDA3	79.24
cg17502394	chr6	43251710	1.71	1.513	0.263	0.91	TTBK1	43.39
cg11505087	chr11	69952870	-0.7532	0.6664	0.263	0.91	ANO1	87.59
cg12172984	chr15	77285570	-0.3922	0.347	0.263	0.91		93.33
cg17764325	chr2	7152744	-0.8677	0.7676	0.263	0.91	RNF144A	90.46
cg16075600	chr22	42727429	-1.618	1.431	0.263	0.91		56.45
cg14972743	chr19	58609960	2.146	1.899	0.263	0.91	ZSCAN18	20.3
cg25226152	chr10	89554130	-1.656	1.465	0.263	0.91	ATAD1	72.39
cg01216623	chr5	43066306	-0.223	0.1973	0.263	0.91		2.23
cg16142054	chr4	152196964	-0.5439	0.4812	0.263	0.91	PRSS48	90.16
cg09596336	chr2	145273297	-2.123	1.878	0.263	0.91	ZEB2	24.61
cg16605424	chr6	99279929	-2.413	2.134	0.263	0.91		22.23
cg04219544	chr17	38860042	-1.499	1.326	0.263	0.91	KRT24	42.05
cg19786066	chr5	59924536	-0.8944	0.7913	0.263	0.91	DEPDC1B	85.67
cg05312965	chr1	36184589	-4.35	3.849	0.263	0.91	C1orf216	25.38
cg10041608	chr5	122110540	0.3108	0.275	0.263	0.91	SNX2	5.08
cg01026046	chr1	22947781	-1.463	1.294	0.263	0.91		26.71
cg26701408	chr10	102906057	-2.649	2.344	0.263	0.91		27.78
cg16887994	chr2	159591504	-2.089	1.849	0.263	0.91		79.39
cg03931999	chr4	88581953	-2.007	1.776	0.263	0.91	DMP1	65.15
cg02875333	chr12	8197786	-0.543	0.4804	0.263	0.91	FOXJ2	92.3
cg26772775	chr8	103509848	-1.314	1.163	0.263	0.91		72.96
cg17856478	chr10	72455218	-0.8474	0.7498	0.263	0.91	ADAMTS14	35.72
cg03260392	chr3	42638611	-1.747	1.546	0.263	0.91	SEC22C	58.14
cg00937817	chr6	157725025	-0.6716	0.5942	0.263	0.91	C6orf35	90.48
cg16137204	chr10	125173099	-1.98	1.752	0.263	0.91		25.91
cg03776080	chr7	45961455	-1.3	1.15	0.263	0.91	IGFBP3	12.17
cg14026842	chr9	132756352	-0.4786	0.4234	0.263	0.91	FNBP1	92.85
cg03568556	chr19	5298150	-2.589	2.29	0.263	0.91	PTPRS	68.25
cg05288837	chr1	119880106	-1.107	0.9794	0.263	0.91		85.81
cg17620230	chr12	53917149	0.964	0.853	0.263	0.91	ATF7	90.8
cg09649234	chr5	126851122	0.7161	0.6336	0.263	0.91		84.98
cg25165880	chr1	6454326	-1.473	1.303	0.263	0.91	ACOT7	43.34
cg12590404	chr1	110855257	-0.7908	0.6997	0.263	0.91		20.24
cg13391028	chr11	130657123	-1.386	1.227	0.263	0.91		69.61
cg21480504	chr3	133903253	-0.648	0.5733	0.263	0.91	RYK	88.97
cg21682432	chr1	3207419	-2.805	2.482	0.263	0.91	PRDM16	56.21
cg07650163	chr3	48458460	-0.7691	0.6805	0.263	0.91	PLXNB1	84.75
cg12712771	chr10	71211212	0.1771	0.1567	0.263	0.91	TSPAN15	1.6
cg13416283	chr14	102554067	-0.2681	0.2372	0.263	0.91	HSP90AA1	3.06
cg14002328	chr9	126271315	-0.9552	0.8452	0.263	0.91	DENND1A	81.49
cg11935027	chr4	119200246	-0.3414	0.3021	0.263	0.91	SNHG8	4.3
cg18992153	chr2	69785993	-0.7621	0.6743	0.263	0.91	AAK1	89.02
cg13711528	chr19	39138322	1.183	1.047	0.263	0.91	ACTN4	7.58
cg02010442	chrX	107335011	0.6707	0.5935	0.263	0.91	ATG4A	3.91
cg19697584	chr6	158454638	0.1374	0.1215	0.263	0.91	SYNJ2	98.68
cg13935368	chr16	12913848	-1.2	1.061	0.263	0.91		72.75
cg00698413	chr2	225266656	-3.34	2.955	0.263	0.91	FAM124B	50.17
cg20376843	chr12	109183301	-1.259	1.114	0.263	0.91	SSH1	76.81
cg27508055	chr2	19286187	-0.9845	0.8711	0.263	0.91		86.56
cg11180069	chr7	131422872	-2.303	2.038	0.263	0.91		59.02
cg04701456	chr19	49701979	-2.459	2.175	0.263	0.91	TRPM4	73.04
cg24830036	chr19	39057507	-1.091	0.9652	0.263	0.91	RYR1	87.27
cg18867922	chr7	127856064	1.035	0.9155	0.263	0.91		25.03
cg15713177	chr1	244512536	-1.351	1.195	0.263	0.91		81.97
cg06915417	chr19	58215047	-0.6166	0.5456	0.263	0.91	ZNF154	91.42
cg27011118	chr8	30179144	-0.6647	0.5881	0.263	0.91		91.17
cg19121956	chr8	125172022	-1.658	1.467	0.263	0.91	FER1L6-AS2	22.36
cg04224278	chr9	3976047	-0.43	0.3805	0.263	0.91	GLIS3	92.43
cg26448855	chr19	6609085	-2.718	2.405	0.263	0.91		47.94
cg24006654	chr1	41131970	-1.545	1.367	0.263	0.91	RIMS3	37.9
cg12234576	chr7	102960257	-0.4752	0.4204	0.263	0.91	DNAJC2	93.1
cg24245358	chr3	149010779	-0.68	0.6017	0.263	0.91		86.88
cg10115713	chr10	59783587	-1.418	1.255	0.263	0.91		7.76
cg06252523	chr1	165840711	-2.045	1.81	0.263	0.91	UCK2	51.23
cg11798545	chr7	73979489	-0.6711	0.5938	0.263	0.91	GTF2IRD1	91.41
cg27476046	chr17	13629152	1.272	1.126	0.263	0.91		38.5
cg04911518	chr14	31353148	1.235	1.093	0.263	0.91	COCH	88.57
cg26488527	chr16	4986653	-0.2205	0.1951	0.263	0.91	PPL	1.89
cg18847112	chr2	160466967	-1.274	1.128	0.263	0.91	BAZ2B	77.28
cg27069718	chr2	44844180	-1.481	1.311	0.263	0.91	CAMKMT	84.86
cg16523453	chr2	240149149	-1.181	1.045	0.263	0.91	HDAC4	73.02
cg19360482	chr5	1726171	-2.333	2.064	0.263	0.91		70.21
cg10716760	chr1	64668822	-1.6	1.416	0.263	0.91	UBE2U	65.09
cg15483386	chr11	72524600	-1.4	1.239	0.263	0.91	ATG16L2	42.92
cg21149253	chr19	44861706	-1.569	1.389	0.263	0.91	ZNF112	36.75
cg24348876	chr6	148941848	-1.408	1.246	0.263	0.91		43.13
cg22499307	chr3	10561011	-1.657	1.466	0.263	0.91		55.48
cg23302649	chr14	29243690	1.574	1.393	0.263	0.91	C14orf23	5.61
cg15188353	chr8	140720379	-1.665	1.473	0.263	0.91		64
cg00851782	chr17	49261324	-0.4826	0.427	0.263	0.91	MBTD1	91.11
cg14752911	chr15	52876984	1.886	1.669	0.263	0.91	FAM214A	82.44
cg19245525	chr12	109700240	-2.14	1.894	0.263	0.91	ACACB	57.58
cg11169102	chr5	170285840	-1.17	1.036	0.263	0.91		80.99
cg22178085	chr16	15736658	-0.2957	0.2617	0.263	0.91	NDE1	3.23
cg11180789	chr19	52507039	-0.3778	0.3343	0.263	0.91	ZNF615	93.27
cg26174351	chr17	47481071	-1.174	1.039	0.263	0.91		83.31
cg19267254	chr1	15828075	-0.9872	0.8735	0.263	0.91	CASP9	22.14
cg19914997	chr19	18211889	-0.7946	0.7031	0.263	0.91	MAST3	26.54
cg27324642	chrX	149381191	-1.769	1.565	0.263	0.91		75.03
cg16077267	chr10	53972770	-0.7796	0.6899	0.263	0.91	PRKG1	87.63
cg26694615	chr9	21017267	-1.676	1.483	0.263	0.91	HACD4	68.61
cg21835021	chr3	148805105	-0.5569	0.4928	0.263	0.91	HLTF	92.26
cg16567763	chr12	113373737	-1.606	1.421	0.263	0.91		56.8
cg12271317	chr4	108972693	-1.922	1.7	0.263	0.91	LEF1	75.34
cg24540810	chr6	14089148	-2.063	1.826	0.263	0.91		55.86
cg20942203	chr2	99251476	-1.298	1.149	0.263	0.91	MGAT4A	70.67
cg10233599	chr17	10538019	-1.263	1.118	0.263	0.91	MYH3	55.63
cg12530491	chr1	160881710	0.9806	0.8677	0.263	0.91		21.98
cg15954335	chr11	69455728	0.1979	0.1751	0.263	0.91	CCND1	1.9
cg10543079	chr1	240275217	-1.588	1.405	0.263	0.91	FMN2	60.43
cg23466916	chr2	192543328	-0.3924	0.3472	0.263	0.91	OBFC2A	4.45
cg00753646	chr12	120578039	-1.102	0.9751	0.263	0.91	GCN1	77.48
cg14433392	chr9	140284074	-2.113	1.87	0.263	0.91	EXD3	82.28
cg11012484	chr13	41599673	-1.175	1.04	0.263	0.91		77.21
cg01971224	chr1	109801661	0.3714	0.3287	0.263	0.91	CELSR2	96.39
cg17518427	chr12	65076857	-1.212	1.073	0.263	0.91	RASSF3	74.35
cg14293885	chr19	35654000	-0.9892	0.8754	0.263	0.91	FXYD5	38.82
cg06550100	chr7	72852691	-0.9837	0.8705	0.263	0.91		24.55
cg13825239	chr14	76555015	-1.731	1.532	0.263	0.91		64.18
cg19098665	chr12	6679051	-0.8135	0.7199	0.263	0.91		84.72
cg27488530	chr4	138454140	-1.607	1.422	0.263	0.91	PCDH18	18.42
cg18003518	chr2	100618438	0.3346	0.2961	0.263	0.91	AFF3	96.64
cg11186637	chrX	118925725	-0.8398	0.7432	0.263	0.91	RPL39	6.32
cg24079811	chr7	42192041	-1.237	1.095	0.263	0.91	GLI3	76.73
cg00348992	chr1	245365165	-1.319	1.167	0.263	0.91	KIF26B	44.15
cg25339612	chr5	73937694	-0.2397	0.2121	0.263	0.91	ENC1	3.35
cg14064774	chr4	48540281	-0.7134	0.6314	0.263	0.91	FRYL	89.14
cg03358561	chr16	26617457	-1.84	1.628	0.263	0.91		46.64
cg18702684	chr5	157702593	-1.607	1.422	0.263	0.91		44.23
cg11607339	chr18	72461323	-1.39	1.23	0.263	0.91	ZNF407	57.42
cg18923479	chr2	48773405	-0.2888	0.2556	0.263	0.91		94.22
cg12491368	chr13	32523340	-0.9508	0.8415	0.263	0.91	EEF1DP3	88.7
cg19875047	chr11	82905709	-0.5941	0.5258	0.263	0.91	ANKRD42	6.06
cg08935410	chr12	3322888	-1.227	1.085	0.263	0.91	TSPAN9	68.38
cg13822669	chr4	78803215	-2.552	2.258	0.263	0.91	MRPL1	43.05
cg26908340	chr8	59185821	-1.141	1.01	0.263	0.91	LOC101929528	82.42
cg02489479	chrX	71536273	-1.266	1.12	0.263	0.91		74.53
cg03250216	chr17	80465543	-0.4366	0.3864	0.263	0.91		92.77
cg01604590	chr14	97396670	-1.073	0.9499	0.263	0.91		87.66
cg17315014	chr5	138211155	-1.267	1.122	0.263	0.91	CTNNA1	77.11
cg05701220	chr22	36027068	-0.497	0.4398	0.263	0.91		94.53
cg07485720	chr14	102094825	-0.9612	0.8507	0.263	0.91		4.56
cg19508823	chr2	116315952	-1.945	1.721	0.263	0.91	DPP10	88.35
cg18758900	chr12	66119400	-1.925	1.704	0.263	0.91		57.78
cg25247887	chr10	44882599	-1.462	1.294	0.263	0.91		79.35
cg09974205	chr1	222638972	-0.4683	0.4144	0.263	0.91		4.58
cg27655494	chr1	241032118	-1.578	1.396	0.263	0.91	RGS7	55.46
cg03921837	chr14	53419337	-1.972	1.745	0.263	0.91		52.46
cg13211832	chr6	169978387	-1.449	1.282	0.263	0.91	WDR27	85.98
cg00146821	chr5	32313458	-0.5923	0.5242	0.263	0.91	MTMR12	4.65
cg13376088	chr4	73964415	-0.8903	0.788	0.263	0.91	ANKRD17	88.56
cg17958283	chr7	21942683	0.433	0.3832	0.263	0.91	CDCA7L	94.97
cg00325209	chr12	53003101	-1.1	0.9737	0.263	0.91	KRT73	26.21
cg07508413	chr6	96140267	-3.102	2.745	0.263	0.91		28.4
cg20770006	chr7	129609690	-0.5579	0.4938	0.263	0.91		12.74
cg10113107	chr11	4118978	-0.5865	0.5191	0.263	0.91	RRM1	92.03
cg06291619	chr9	120577652	0.6757	0.598	0.263	0.91		10.53
cg17472686	chr17	4468848	-0.7085	0.627	0.263	0.91		7.75
cg22777513	chr4	713393	0.8239	0.7292	0.263	0.91	PCGF3	92.93
cg15810470	chr8	24242024	-1.982	1.754	0.263	0.91	ADAMDEC1	32.2
cg23203698	chr2	23913769	3.91	3.461	0.263	0.91	KLHL29	27.29
cg16204198	chr1	55680778	-0.4236	0.3749	0.263	0.91	LOC100507634	5.4
cg05919793	chr5	153748304	-1.234	1.092	0.263	0.91	GALNT10	54.1
cg20869863	chr3	144753255	-1.632	1.444	0.263	0.91		28.21
cg06418322	chr5	1765751	-1.279	1.132	0.263	0.91		60.31
cg17150365	chr8	119633490	-2.605	2.306	0.263	0.91	SAMD12-AS1	53.97
cg01340310	chr17	536443	1.916	1.696	0.263	0.91	VPS53	83.75
cg05900690	chr13	66439512	-1.698	1.503	0.263	0.91		19.65
cg06648398	chr9	124083087	-1.309	1.159	0.263	0.91	GSN	53.84
cg21306540	chr2	66664809	-1.453	1.286	0.263	0.91	MEIS1	60.99
cg08702879	chr10	101359056	-1.263	1.118	0.263	0.91		77.2
cg14567061	chr2	74900817	-2.037	1.803	0.263	0.91	SEMA4F	79.93
cg21517812	chr11	125443136	-4.108	3.636	0.263	0.91	EI24	89.58
cg19668213	chr11	130357670	-0.855	0.7567	0.263	0.91		83
cg15093383	chr17	1820445	-1.131	1.001	0.263	0.91		46.26
cg13808000	chr6	110571946	-1.405	1.243	0.263	0.91	METTL24	77.31
cg07973435	chr6	100905458	1.635	1.447	0.263	0.91	SIM1	74.26
cg07387570	chr22	46663686	-0.4307	0.3812	0.263	0.91	TTC38	3.75
cg03063453	chr19	52693134	0.3792	0.3357	0.263	0.91	PPP2R1A	3.63
cg17080302	chr22	39762832	-1.102	0.9756	0.263	0.91	SYNGR1	76.84
cg00915612	chr15	77267197	-0.6366	0.5634	0.263	0.91		90.05
cg02935387	chr1	160198037	-0.4158	0.3681	0.263	0.91	DCAF8	94.3
cg14391770	chr9	976645	0.932	0.8249	0.263	0.91	DMRT3	3.41
cg24930218	chr17	38418866	-1.221	1.081	0.263	0.91	WIPF2	70.39
cg07631828	chr20	57582581	0.8542	0.756	0.263	0.91	CTSZ	7.44
cg20697992	chr7	100143398	-0.9398	0.8318	0.263	0.91	AGFG2	36.23
cg18915156	chr17	16419585	-1.613	1.428	0.263	0.91		55.8
cg02033175	chr12	133698600	-0.5974	0.5288	0.263	0.91	ZNF891	92.72
cg18452091	chr6	46856824	-0.7115	0.6297	0.263	0.91	ADGRF5	88.85
cg23060256	chr14	56264651	-1.21	1.071	0.263	0.91	C14orf34	74.7
cg12693641	chr11	61349543	-1.559	1.38	0.263	0.91	SYT7	48.45
cg21602097	chr15	99659605	-0.5532	0.4896	0.263	0.91	SYNM	92.46
cg16471169	chr5	123741264	-0.9637	0.853	0.263	0.91	LINC01170	88.61
cg01998692	chr3	109088438	1.224	1.083	0.263	0.91		23.04
cg14841847	chr6	108616810	-1.231	1.09	0.263	0.91	LACE1	31.84
cg14487944	chr11	46261352	-1.199	1.061	0.263	0.91		52.62
cg21952313	chr16	71918406	-0.6225	0.551	0.263	0.91	ZNF821	7.64
cg24785780	chr2	158346363	-0.8991	0.7958	0.263	0.91		88.47
cg02826740	chr12	7088109	-0.8001	0.7082	0.263	0.91	LPCAT3	27.86
cg02649098	chr3	123037264	-1.449	1.282	0.263	0.91	ADCY5	72.11
cg03596410	chr2	71929456	-0.8386	0.7423	0.263	0.91		84.18
cg11454513	chr9	95052011	-0.6607	0.5848	0.263	0.91	IARS	89.83
cg14184794	chr10	39023095	2.19	1.938	0.263	0.91		72.11
cg27112429	chr7	139002942	-1.746	1.546	0.263	0.91		33.81
cg02710461	chr12	53566978	-0.8074	0.7146	0.263	0.91	CSAD	84.03
cg16742925	chr10	105156290	0.1359	0.1203	0.263	0.91	PDCD11	1.66
cg00829041	chr2	218619744	-0.8317	0.7362	0.263	0.91	DIRC3	89.5
cg06504990	chr22	21271668	0.1979	0.1751	0.263	0.91	CRKL	2.47
cg02328326	chr15	68038930	-2.016	1.784	0.263	0.91	MAP2K5	54.8
cg00328497	chr20	60551707	-0.6002	0.5313	0.263	0.91	TAF4	90.26
cg19456061	chr18	74076380	-2.689	2.38	0.263	0.91	ZNF516	65.33
cg16408794	chr21	27286050	-1.31	1.159	0.263	0.91	APP	83.64
cg09345320	chr11	62622179	-0.3724	0.3297	0.263	0.91	SNORD30	4.82
cg26660177	chr18	24791755	1.814	1.606	0.263	0.91		61.66
cg05099863	chr2	218937172	-0.9861	0.8728	0.263	0.91	RUFY4	60.1
cg26972729	chr14	37520388	-4.364	3.863	0.263	0.91	SLC25A21	74.86
cg02811156	chrX	65260232	-3.011	2.665	0.263	0.91	VSIG4	68.43
cg18065409	chr6	127836597	-0.9714	0.8598	0.263	0.91	C6orf174	14.7
cg16443009	chr7	75864075	-1.424	1.261	0.263	0.91	SRRM3	75.83
cg12691534	chr3	50275394	-0.504	0.4461	0.263	0.91	GNAI2	5.58
cg16568248	chr20	43024441	-1.049	0.9289	0.263	0.91	HNF4A	22.18
cg24990283	chr8	52874692	1.38	1.221	0.263	0.91		76.62
cg10074441	chr10	31095111	-0.6407	0.5671	0.263	0.91		91.16
cg02955354	chr7	1135879	-1.848	1.636	0.263	0.91	C7orf50	79.46
cg05488731	chr4	48637552	-1.32	1.168	0.263	0.91	FRYL	78.82
cg20735459	chr2	232799132	0.9978	0.8833	0.263	0.91		73.71
cg26641785	chr3	173774301	1.153	1.021	0.263	0.91	NLGN1	80.77
cg26377149	chr17	28136495	-0.3689	0.3266	0.263	0.91	SSH2	95.05
cg13663385	chr16	34429877	-0.9416	0.8335	0.263	0.91		8.1
cg24200165	chr13	111658907	-1.521	1.346	0.263	0.91		73.07
cg00640087	chr6	31707202	-1.501	1.328	0.263	0.91	MSH5	45.54
cg08914944	chr16	1349928	-4.281	3.789	0.263	0.91		26.61
cg06240941	chr12	72091181	0.3612	0.3197	0.263	0.91	TMEM19	94.63
cg16132649	chr20	33126790	-0.6086	0.5388	0.263	0.91	DYNLRB1	92.96
cg12409683	chrX	39874765	-1.642	1.454	0.263	0.91		81.01
cg08926713	chr6	29723407	-3.342	2.959	0.263	0.91		52.19
cg06906961	chr8	135700190	-0.8876	0.7857	0.263	0.91	ZFAT	51.93
cg05857967	chr2	120282171	-3.923	3.472	0.263	0.91	SCTR	33.67
cg03076945	chr16	49448882	-1.421	1.258	0.263	0.91		74.79
cg22918562	chr10	114149005	-1.029	0.9108	0.263	0.91	ACSL5	82.83
cg02000426	chr8	1759815	1.101	0.9746	0.263	0.91		17.01
cg09714950	chr14	47389300	-2.547	2.255	0.263	0.91	MDGA2	36.2
cg02237593	chr17	55387291	-0.4238	0.3751	0.263	0.91	MSI2	95.38
cg10277521	chr3	45227153	-1.306	1.156	0.263	0.91		77.97
cg23943400	chr12	107778792	-0.829	0.7339	0.263	0.91	BTBD11	85.32
cg01421737	chr1	224647109	-1.479	1.309	0.263	0.91		82.19
cg06452707	chr8	144380792	-1.041	0.9214	0.263	0.91	ZNF696	78.36
cg18522655	chr17	77461284	-2.2	1.947	0.263	0.91	HRNBP3	41.14
cg09427959	chr12	116520303	-0.8177	0.7239	0.263	0.91	MED13L	87.23
cg09411654	chr19	46917727	0.9355	0.8281	0.263	0.91	CCDC8	86.91
cg08841511	chr10	86184581	-1.661	1.471	0.263	0.91	FAM190B	51.44
cg22718835	chr4	71533790	-1.523	1.349	0.263	0.91	JCHAIN	81.89
cg13051355	chr16	64188505	1.895	1.678	0.263	0.91		88.66
cg15416643	chr8	24815840	3.914	3.465	0.263	0.91		29.29
cg15743985	chr19	35819809	-1.546	1.368	0.263	0.91	CD22	49.65
cg10283155	chr3	42642604	0.1606	0.1421	0.263	0.91	NKTR	1.93
cg14840429	chr10	115312213	-0.4572	0.4047	0.263	0.91	HABP2	93.01
cg16440299	chr16	56779141	-1.982	1.755	0.263	0.91	NUP93	50.91
cg24782526	chr12	82737265	-1.388	1.229	0.263	0.91		14.56
cg24129999	chr4	109097372	-0.4467	0.3954	0.263	0.91	LEF1-AS1	93.11
cg27500292	chr20	17506177	-1.043	0.9235	0.263	0.91	BFSP1	30.88
cg14135272	chr6	166799902	-0.3659	0.3239	0.263	0.91		93.72
cg06859970	chr16	11267052	-0.4545	0.4023	0.263	0.91	CLEC16A	93.68
cg05376469	chr2	102649931	-1.849	1.637	0.263	0.91		45.54
cg06852587	chr5	135086703	-1.301	1.152	0.263	0.91		29.75
cg26574715	chr3	93881733	-1.458	1.29	0.263	0.91		41.56
cg00778084	chr1	173681595	-2.198	1.946	0.263	0.91		25.82
cg03888064	chr1	156305656	-1.212	1.073	0.263	0.91	CCT3	65.3
cg19050973	chr4	84206169	-0.2869	0.254	0.263	0.91	COQ2	3.8
cg07829065	chr17	73999336	-0.8493	0.7519	0.263	0.91	CDK3	90.35
cg13033387	chr16	65943439	-1.16	1.027	0.263	0.91		17.1
cg18032342	chr3	52513988	-0.7186	0.6362	0.263	0.91	NISCH	85.19
cg03556768	chr10	15669403	-2.087	1.848	0.263	0.91	ITGA8	83.25
cg21293867	chr5	162868514	-0.5239	0.4638	0.263	0.91	CCNG1	90.25
cg07684309	chr17	62181761	-0.7471	0.6614	0.263	0.91	ERN1	85.35
cg02913507	chr21	44076183	-1.087	0.9625	0.263	0.91	PDE9A	49.44
cg12676322	chr8	145936124	1.531	1.355	0.263	0.91		38.44
cg21877005	chr1	109242103	-0.7256	0.6424	0.263	0.91	PRPF38B	88.43
cg10416029	chr4	148482302	-0.8145	0.7211	0.263	0.91		90.87
cg14060898	chr9	97939026	-0.2605	0.2306	0.263	0.91	FANCC	95.67
cg26364141	chr12	132404558	-0.7773	0.6882	0.263	0.91	ULK1	86.66
cg13126652	chr8	105368434	2.146	1.9	0.263	0.91	TM7SF4	53.58
cg14422959	chr19	31398080	-1.197	1.06	0.263	0.91		38.88
cg00090809	chr22	45476118	-3.026	2.679	0.263	0.91		50.88
cg17393788	chr4	139326371	-1.812	1.604	0.263	0.91	LINC00499	74.88
cg01277126	chr7	95214928	-0.6296	0.5574	0.263	0.91	PDK4	89.34
cg01575457	chr18	28961015	-1.148	1.017	0.263	0.91	DSG1-AS1	81
cg18223085	chr10	30571302	-0.7784	0.6892	0.263	0.91		87.6
cg15993311	chr22	51014507	-1.162	1.029	0.263	0.91	CPT1B	34.95
ch.3.2658749R	chr3	133915637	-1.342	1.188	0.263	0.91	RYK	35.58
cg06391199	chr2	209271661	-0.7941	0.703	0.263	0.91	PTH2R	5.81
cg00404436	chr10	78959465	-0.4404	0.3899	0.263	0.91	KCNMA1	91.96
cg04900284	chr1	17304179	-1.06	0.9384	0.263	0.91	MFAP2	75.52
cg20067184	chr4	111536604	0.8604	0.7617	0.263	0.91		66.75
cg06066794	chr1	156915887	-0.3571	0.3162	0.263	0.91	ARHGEF11	95.06
cg11139599	chr3	40753421	-0.5343	0.4731	0.263	0.91		92.25
cg15362755	chr16	66404649	-1.424	1.261	0.263	0.91	CDH5	81.86
cg14489884	chr4	6711592	-0.1901	0.1683	0.263	0.91	MRFAP1L1	2.54
cg00473501	chr17	56354594	-1.193	1.056	0.263	0.91	MPO	39.35
cg22125530	chr2	122122883	-0.764	0.6764	0.263	0.91	CLASP1	84.66
cg07748712	chr6	142734954	-2.101	1.86	0.263	0.91	ADGRG6	45.03
cg02449670	chr15	44223008	-3.896	3.45	0.263	0.91	FRMD5	62.98
cg25493769	chr2	161812874	-1.785	1.581	0.263	0.91		71.9
cg02452932	chr9	37076464	-2.062	1.826	0.263	0.91		44.08
cg12491548	chr1	153630936	-0.4047	0.3584	0.263	0.91	SNAPIN	4.46
cg21730091	chr12	5936877	-1.352	1.197	0.263	0.91	ANO2	76.64
cg26215058	chr1	75428961	1.526	1.351	0.263	0.91		69.78
cg15733242	chr3	27270253	-2.011	1.78	0.263	0.91	NEK10	31.1
cg23837282	chr20	61818407	-0.6929	0.6135	0.263	0.91		36.33
cg11683511	chr12	50496708	-1.16	1.027	0.263	0.91	GPD1	67.3
cg07244076	chr4	183084497	-0.9852	0.8723	0.263	0.91		80.72
cg15015917	chr19	39402823	-1.547	1.369	0.263	0.91	CCER2	19.53
cg15657100	chr2	161420987	-0.5193	0.4598	0.263	0.91		91.18
cg12336460	chr17	80104076	-1.002	0.8876	0.263	0.91	CCDC57	38.93
cg18280195	chr1	28929859	-1.325	1.173	0.263	0.91	TAF12	74.85
cg20061862	chr15	55488966	-0.3109	0.2753	0.263	0.91	RSL24D1	3.71
cg05875819	chr6	31090280	-1.555	1.377	0.263	0.91	PSORS1C1	43.75
cg00723277	chr1	27343013	-0.4161	0.3684	0.263	0.91		94.42
cg04257209	chr3	48683014	-0.7518	0.6656	0.263	0.91	MIR4793	89.11
cg19122720	chr17	75884349	-1.984	1.757	0.263	0.91		34.3
cg10231344	chr10	104952243	-0.337	0.2984	0.263	0.91	NT5C2	3.16
cg03273803	chr4	56503103	-1.669	1.478	0.263	0.91	NMU	59.46
cg07902730	chr16	10360788	-0.4226	0.3741	0.263	0.91		93.82
cg00880157	chr3	10492743	-1.605	1.421	0.263	0.91	ATP2B2	29.19
cg20642011	chr7	33066671	-0.4031	0.3569	0.263	0.91	NT5C3A	92.95
cg12809253	chrX	133663319	-1.131	1.002	0.263	0.91		53.8
cg15027398	chr3	185706718	-0.689	0.6101	0.263	0.91		90.2
cg26422761	chrX	15693238	-0.6015	0.5325	0.263	0.91	CA5BP	5.18
cg00196474	chr3	71702735	0.4869	0.4311	0.263	0.91		92.43
cg13946335	chr3	20383419	-2.025	1.793	0.263	0.91	LOC101927829	68.05
cg25810357	chr3	127267066	-0.4828	0.4275	0.263	0.91		9.22
cg26433955	chr12	96558950	-1.155	1.023	0.263	0.91		80.94
cg18114828	chr19	7200027	-1.673	1.482	0.263	0.91	INSR	36.29
cg08836024	chr6	88300917	0.7281	0.6447	0.263	0.91	RARS2	91.59
cg14171389	chr2	186237373	-3.805	3.369	0.263	0.91		41.27
cg07399866	chrX	152100361	-1.219	1.08	0.263	0.91	ZNF185	73.95
cg10821341	chr5	138430671	-1.846	1.635	0.263	0.91	SIL1	45.88
cg24721673	chr7	111651276	-1.033	0.9142	0.263	0.91	DOCK4	72.07
cg25725949	chr6	33783558	-0.9212	0.8157	0.263	0.91		33.21
cg21018887	chr17	8857715	-1.387	1.228	0.263	0.91	PIK3R5	69.53
cg20966128	chr11	93469940	-1.181	1.046	0.263	0.91	TAF1D	86.08
cg02290623	chr15	85571241	-0.7285	0.6451	0.263	0.91	PDE8A	85.72
cg09253224	chr9	92786349	6.055	5.362	0.263	0.91	MIR4290	70.59
cg15781898	chr16	68121763	-1.689	1.495	0.263	0.91	NFATC3	55.87
cg14613101	chr9	107816805	3.788	3.354	0.263	0.91		63.44
cg04662719	chr9	124476142	-0.7675	0.6796	0.263	0.91	DAB2IP	87.82
cg21931419	chr14	74893169	5.118	4.532	0.263	0.91	TMEM90A	43.57
cg16752653	chr4	110135279	-1.116	0.9881	0.263	0.91	COL25A1	88.09
cg23488851	chr14	91527681	-0.3604	0.3191	0.263	0.91	RPS6KA5	4.83
cg10533599	chr15	91362356	-0.88	0.7792	0.263	0.91		87.64
cg12947665	chr1	45264237	-0.4264	0.3776	0.263	0.91		93.08
cg01639244	chr9	37785151	-0.468	0.4144	0.263	0.91	EXOSC3	4.9
cg05628496	chr17	17991167	-0.4724	0.4183	0.263	0.91	DRG2	6.1
cg26711070	chr1	55516578	-0.5171	0.4579	0.263	0.91	PCSK9	92.31
cg08118011	chr7	852401	-1.383	1.225	0.263	0.91		69.73
cg00756251	chr15	41187367	-0.4779	0.4231	0.263	0.91	VPS18	5.95
cg17583077	chr7	108097436	-1.675	1.484	0.263	0.91	NRCAM	18.01
cg04188351	chr11	33744823	0.7018	0.6214	0.263	0.91	CD59	7.38
cg06072743	chr3	141496896	-0.4705	0.4167	0.263	0.91	GRK7	92.22
cg26000722	chr6	158939747	-1.235	1.093	0.263	0.91		15.15
cg15832957	chr2	210288391	-0.987	0.874	0.263	0.91	MAP2	33.89
cg22007788	chr3	56859796	-1.343	1.189	0.263	0.91	ARHGEF3	75.75
cg15667675	chrX	131351164	-1.08	0.9567	0.263	0.91	RAP2C	8.69
cg05094706	chr1	182031773	-1.396	1.236	0.263	0.91	ZNF648	71.54
cg08414220	chr19	55951195	-0.8454	0.7487	0.263	0.91	SHISA7	25.72
cg21453661	chr3	194261448	-1.044	0.9244	0.263	0.91		71.23
cg19696474	chr8	14017508	-2.616	2.316	0.263	0.91	SGCZ	29.43
cg10080474	chrX	35644036	3.391	3.002	0.263	0.91		88.19
cg10549944	chr8	49494374	-1.747	1.547	0.263	0.91	LOC101929268	15.9
cg07813265	chr1	100820528	-1.229	1.088	0.263	0.91	CDC14A	36.44
cg00763170	chr12	33741524	-1.074	0.9507	0.263	0.91		16.94
cg24857943	chr6	37791201	-0.9954	0.8815	0.263	0.91	ZFAND3	30.95
cg09832911	chr10	45923678	-1.557	1.379	0.263	0.91	ALOX5	30.81
cg04325296	chr5	34867086	-0.8248	0.7304	0.263	0.91	TTC23L	83.24
cg24671880	chr13	74610456	-1.785	1.581	0.263	0.91	KLF12	52.55
cg16763443	chr14	38080240	2.155	1.908	0.263	0.91		58.62
cg20933634	chr6	27740509	-1.102	0.9762	0.263	0.91		23.49
cg12754086	chr4	25451603	1.397	1.237	0.263	0.91		73.65
cg00902587	chr10	134652276	3.421	3.029	0.263	0.91		45.37
cg05389524	chr15	99937221	-1.47	1.302	0.263	0.91		89.44
cg22081504	chr7	106809211	-0.2572	0.2278	0.263	0.91	HBP1	3.18
cg09345355	chr5	39429516	7.598	6.729	0.263	0.91		43.4
cg11169640	chr1	162332501	-0.7828	0.6932	0.263	0.91	NOS1AP	88.76
cg19703610	chr11	117667737	-1.667	1.476	0.263	0.91	DSCAML1	47.92
cg11207763	chr11	69517471	-0.748	0.6624	0.263	0.91	FGF19	9.43
cg22875148	chr19	48163798	1.348	1.194	0.263	0.91	GLTSCR1	77.76
cg27421721	chr2	206596727	1.88	1.665	0.263	0.91	NRP2	71.37
cg18082591	chr6	139763449	0.9943	0.8805	0.263	0.91		56.73
cg07002058	chr17	56407088	-1.2	1.062	0.263	0.91	BZRAP1	60.32
cg19303305	chr4	8277560	-1.152	1.02	0.263	0.91	HTRA3	74.52
cg14910854	chr2	132254702	-0.7611	0.674	0.263	0.91	LOC150776	63.98
cg21517389	chr7	50861602	-0.604	0.5349	0.263	0.91	GRB10	6.41
cg02554785	chr1	66867201	-1.001	0.8862	0.263	0.91		87.93
cg17111780	chr15	69591898	-1.52	1.346	0.263	0.91	PAQR5	21.18
cg16211880	chr5	153852231	-2.174	1.925	0.263	0.91		31.69
cg03687707	chr11	63745967	1.656	1.467	0.263	0.91		92.22
cg05482226	chr12	110235843	-1.185	1.049	0.263	0.91	TRPV4	46.15
cg02888513	chr15	39205040	-0.7984	0.7071	0.263	0.91		88.69
cg12639498	chr5	86536178	1.765	1.563	0.263	0.91	LOC55338	65.74
cg13606592	chr7	121895636	-1.647	1.458	0.263	0.91		53.72
cg15247100	chr1	180122924	-1.571	1.391	0.263	0.91	QSOX1	74.24
cg05071334	chr8	86195487	-1.345	1.191	0.263	0.91	CA13	66.68
cg24583481	chr11	110701388	-1.912	1.693	0.263	0.91		72.6
cg08941683	chr10	33275210	-1.975	1.749	0.263	0.91		74.83
cg15352446	chr20	39063426	-0.473	0.4189	0.263	0.91		93
cg03020684	chr15	71532066	6.557	5.807	0.263	0.91	THSD4	50.69
cg10940374	chr7	10979992	-0.4517	0.4001	0.263	0.91	NDUFA4	4.88
cg10118210	chr13	108519554	-0.3646	0.3229	0.263	0.91	FAM155A	5.66
cg00342298	chr6	127664943	0.5815	0.515	0.263	0.91	ECHDC1	2.85
cg07885792	chr11	74303296	-2.438	2.159	0.263	0.91	POLD3	54.95
cg20408339	chr17	72325008	-1.036	0.9174	0.263	0.91	KIF19	86.87
cg26094579	chr7	36408477	-1.287	1.139	0.263	0.91	KIAA0895	72.54
cg09778980	chr14	21565656	-1.404	1.243	0.263	0.91	ZNF219	50.36
cg10563387	chr17	33048661	-1.071	0.9485	0.263	0.91		27.53
cg25508605	chr15	92706125	-2.307	2.043	0.263	0.91	SLCO3A1	87.32
cg01281649	chr15	62724794	-0.9912	0.8778	0.263	0.91		87.33
cg18866183	chr15	80397886	-0.853	0.7555	0.263	0.91	ZFAND6	88.13
cg12091567	chr17	66097778	1.542	1.366	0.263	0.91	LOC651250	3.25
cg09462776	chr4	25665437	-1.454	1.288	0.263	0.91	SLC34A2	62.2
cg07546814	chr10	33294777	0.3899	0.3453	0.263	0.91		2.46
cg11161011	chr14	65562177	-2.185	1.935	0.263	0.91	MAX	90.08
cg05332629	chr14	102094998	-3.108	2.753	0.263	0.91		12.65
cg19212550	chr10	101767908	-1.682	1.489	0.263	0.91	DNMBP	71.21
cg08265188	chr12	34175344	0.4599	0.4073	0.263	0.91	ALG10	2.93
cg22806557	chr3	178865281	-0.2739	0.2426	0.263	0.91	PIK3CA	3.65
cg26268693	chr3	178275138	1.268	1.123	0.263	0.91	KCNMB2	89.6
cg01241576	chr4	57973922	0.3411	0.3021	0.263	0.91	IGFBP7	94.1
cg13978662	chr16	85268057	-0.763	0.6758	0.263	0.91		23.01
cg21686287	chr2	73021348	-1.033	0.9145	0.263	0.91	EXOC6B	9.79
cg25245569	chr2	47356596	1.121	0.9931	0.263	0.91	C2orf61	87.14
cg08124975	chr1	229306126	-0.5464	0.4839	0.263	0.91		93.21
cg06334611	chr11	57425136	-0.5604	0.4963	0.263	0.91	CLP1	4.93
cg07540542	chr6	36355127	2.974	2.634	0.263	0.91	ETV7	13.05
cg14471081	chr17	20048669	-0.3343	0.2961	0.263	0.91	SPECC1	94.78
cg22509399	chr6	31707513	0.3033	0.2686	0.263	0.91	MSH5	4.11
cg25034761	chr7	107234280	0.8267	0.7322	0.263	0.91	BCAP29	89.93
cg07448679	chr16	13520827	-2.761	2.446	0.263	0.91		57.5
cg23862960	chr15	87960243	-1.797	1.592	0.263	0.91		37.74
cg24853756	chr16	30750658	-0.4529	0.4011	0.263	0.91	TMEM265	92.44
cg05911204	chr18	29264496	-0.3952	0.35	0.263	0.91	B4GALT6	4.72
cg11691908	chr15	40211258	-1.147	1.016	0.263	0.91	GPR176	10.67
cg02115960	chr5	95769079	-2.576	2.282	0.263	0.91	PCSK1	34.62
cg06659926	chr12	49521550	-0.9406	0.8331	0.263	0.91		83.64
cg01599897	chr13	77893894	-0.8307	0.7357	0.263	0.91	MYCBP2	88.53
cg06584503	chr12	9800343	-0.2676	0.237	0.263	0.91	LOC374443	3.68
cg11170956	chr8	119038325	-0.3785	0.3352	0.263	0.91	EXT1	95.28
cg18134851	chr14	36027972	-0.8077	0.7154	0.263	0.91	RALGAPA1	83.84
cg02322889	chr4	25101274	-1.767	1.565	0.263	0.91		54.27
cg19262282	chr19	40923249	-1.746	1.546	0.263	0.91		58.76
cg10274715	chr1	15678676	-0.8443	0.7478	0.263	0.91	FHAD1	90.23
cg03638686	chr1	151798760	-1.852	1.641	0.263	0.91	RORC	43.26
cg04542721	chr15	52263056	-1.317	1.167	0.264	0.91	LEO1	54.7
cg01929744	chr6	167104926	-1.515	1.342	0.264	0.91	RPS6KA2	40.07
cg23958190	chr1	223957931	-0.5521	0.489	0.264	0.91	CAPN2	90.47
cg15776244	chr2	71091885	-1.203	1.065	0.264	0.91		79.87
cg03873565	chr16	47333051	-0.4546	0.4027	0.264	0.91	ITFG1	93.21
cg15222651	chr19	9609152	1.625	1.439	0.264	0.91	ZNF560	15.76
cg25120630	chr11	14380003	0.8334	0.7381	0.264	0.91	RRAS2	7.86
cg18789472	chr12	19595043	0.7492	0.6636	0.264	0.91	AEBP2	89.37
cg09896039	chr4	7315402	-1.465	1.298	0.264	0.91	SORCS2	52.16
cg23941537	chr13	73676019	-0.5347	0.4736	0.264	0.91		89.24
cg03490752	chr4	174367815	-0.4234	0.375	0.264	0.91		92.4
cg19230532	chr3	185429425	-0.8583	0.7603	0.264	0.91	IGF2BP2	19.49
cg01738251	chr11	18405021	-1.399	1.239	0.264	0.91		59.82
cg01318557	chr7	73624319	-1.224	1.084	0.264	0.91	LAT2	74.54
cg08654020	chr19	12781085	0.2015	0.1785	0.264	0.91	C19orf56	2.77
cg11558795	chr17	1232845	5.445	4.822	0.264	0.91		27.59
cg23188950	chr8	19095224	-1.627	1.441	0.264	0.91		53.93
cg10423757	chr4	122687552	1.08	0.9567	0.264	0.91	TMEM155	31.81
cg11675165	chr8	117853304	-1.171	1.038	0.264	0.91		39.6
cg00613322	chr17	31121049	-0.6774	0.6001	0.264	0.91	MYO1D	91.27
cg13261802	chr3	132760544	-1.42	1.258	0.264	0.91	TMEM108	82.71
cg09890963	chr15	93197833	-0.5955	0.5275	0.264	0.91	FAM174B	91.83
cg10430690	chr3	123813596	1.922	1.702	0.264	0.91	KALRN	63.66
cg00346503	chr19	53377398	-0.8694	0.7701	0.264	0.91		86.91
cg14598213	chr17	47585745	0.9234	0.8179	0.264	0.91	NGFR	15.13
cg02003183	chr14	103415882	0.7613	0.6744	0.264	0.91	CDC42BPB	93.4
cg03851835	chr11	107711742	-0.9266	0.8207	0.264	0.91	SLC35F2	28.92
cg11937033	chr7	155150681	3.108	2.753	0.264	0.91		65.63
cg00685291	chr14	104551884	-0.4813	0.4263	0.264	0.91	ASPG	3.67
cg19894262	chr12	122657668	-1.024	0.9071	0.264	0.91	LRRC43	83.21
cg24079972	chr11	46486318	-0.5968	0.5286	0.264	0.91	AMBRA1	89.12
cg03240518	chr11	111849360	-1.694	1.5	0.264	0.91	DIXDC1	39.68
cg09342156	chr5	172839949	-1.605	1.422	0.264	0.91		81.2
cg22597272	chr15	45938549	-1.18	1.045	0.264	0.91	SQRDL	79.87
cg09128059	chr2	239199034	-1.344	1.191	0.264	0.91		75.3
cg05060646	chr18	12094056	-0.977	0.8654	0.264	0.91	ANKRD62	40.3
cg12975996	chr18	8175154	-0.4102	0.3633	0.264	0.91	PTPRM	92.68
cg13220424	chr3	167098017	1.49	1.32	0.264	0.91	ZBBX	3.73
cg02192967	chr4	90758406	2.608	2.31	0.264	0.91	SNCA	6.45
cg12216986	chr1	21617012	-4.445	3.937	0.264	0.91	ECE1	16.31
cg05549840	chr2	2854163	-1.913	1.695	0.264	0.91		76.78
cg10030008	chr1	6972862	-1.128	0.9994	0.264	0.91	CAMTA1	74.43
cg00938266	chr16	66786977	-0.5338	0.4729	0.264	0.91	DYNC1LI2	94.27
cg11567978	chr11	71697292	-0.4607	0.4081	0.264	0.91	RNF121	93.2
cg05783554	chr2	232466435	-0.2183	0.1934	0.264	0.91		3.06
cg07026968	chr7	77393601	-0.8159	0.7228	0.264	0.91	RSBN1L	85.6
cg05874329	chr8	143943697	-1.513	1.34	0.264	0.91		33.13
cg07317641	chr2	183731944	-0.9477	0.8395	0.264	0.91	FRZB	7.6
cg04648747	chr12	72233970	-0.2517	0.2229	0.264	0.91	TBC1D15	2.82
cg08696257	chr19	50177758	-0.4281	0.3792	0.264	0.91		90.97
cg03319887	chr15	35967512	-1.369	1.212	0.264	0.91		75.13
cg11411148	chr16	12623631	-1.094	0.9688	0.264	0.91	SNX29	32
cg03594662	chr14	37666934	1.937	1.715	0.264	0.91	MIPOL1	8.98
cg24433646	chr17	74200493	-1.158	1.026	0.264	0.91	RNF157	40.95
cg03216506	chr1	38942581	-1.778	1.575	0.264	0.91		60.69
cg15873438	chr22	46238637	-0.9433	0.8356	0.264	0.91	ATXN10	83.73
cg14301635	chr6	31895203	-1.535	1.36	0.264	0.91	C2	76.19
cg05705629	chr2	26908350	-1.511	1.339	0.264	0.91		77.32
cg26393977	chr8	37612713	-1.094	0.9695	0.264	0.91	ERLIN2	72.86
cg05946791	chr16	72878556	-1.791	1.587	0.264	0.91	ZFHX3	65.36
cg09443102	chr21	46824976	1.166	1.033	0.264	0.91	COL18A1	12.9
cg01138673	chr5	14159230	1.204	1.066	0.264	0.91	TRIO	90.46
cg24616089	chr8	8869663	1.58	1.399	0.264	0.91	ERI1	37.02
cg22310062	chr18	19181025	-0.398	0.3526	0.264	0.91	ESCO1	3.61
cg03206179	chr15	44281604	-2.255	1.997	0.264	0.91	FRMD5	67.25
cg09367046	chr14	77279373	0.2326	0.2061	0.264	0.91	ANGEL1	3.07
cg10307545	chr3	150803001	-1.074	0.9518	0.264	0.91		16.59
cg06004232	chr16	11387193	-1.135	1.005	0.264	0.91		50.2
cg24030943	chr11	73768571	-0.7252	0.6424	0.264	0.91	C2CD3	90.7
cg26863891	chr1	52060527	-1.245	1.103	0.264	0.91		85.39
cg08661470	chr4	1556833	-1.485	1.316	0.264	0.91		54.1
cg00874835	chr2	3381734	0.1548	0.1372	0.264	0.91	TSSC1	1.64
cg03356868	chr19	4432122	-0.6892	0.6106	0.264	0.91	CHAF1A	88.15
cg02784033	chr12	54519821	3.202	2.837	0.264	0.91	LOC400043	20.83
cg09176995	chr5	68389849	-0.4446	0.3938	0.264	0.91	SLC30A5	3.8
cg21913454	chr19	35454891	-3.871	3.429	0.264	0.91	ZNF792	12.99
cg08681293	chr19	1221756	-1.28	1.134	0.264	0.91	STK11	66.61
cg12472416	chr17	48077156	-1.075	0.9521	0.264	0.91		35.08
cg01007209	chrX	101341005	-1.482	1.313	0.264	0.91		14.23
cg19274401	chr19	33878161	-0.5254	0.4655	0.264	0.91	PEPD	93.32
cg04977571	chr4	151859738	-0.8165	0.7233	0.264	0.91	LRBA	29.08
cg23305129	chr7	154706386	-1.295	1.147	0.264	0.91		80.35
cg13620799	chr4	54424280	-0.7958	0.705	0.264	0.91	LNX1	86.92
cg19374752	chr12	52404151	-1.254	1.111	0.264	0.91	GRASP	55.84
cg18256872	chr6	13361049	-1.745	1.546	0.264	0.91		35.49
cg17334357	chr14	100083410	-1.178	1.043	0.264	0.91		81.17
cg05952862	chr11	72480895	1.471	1.303	0.264	0.91	STARD10	83.21
cg24159712	chr18	26164933	-1.293	1.146	0.264	0.91		19.16
cg15438130	chr10	126801412	-0.7761	0.6875	0.264	0.91	CTBP2	86.42
cg05077669	chr1	156681541	0.6746	0.5976	0.264	0.91		90.71
cg12625731	chr1	223546283	-3.294	2.918	0.264	0.91		75.23
cg12040870	chr1	32974417	-0.4099	0.3631	0.264	0.91		93.93
cg18674487	chr6	125203651	-0.4856	0.4302	0.264	0.91		5.12
cg25344194	chr17	76948389	-1.162	1.029	0.264	0.91		65.39
cg14660007	chr13	78271894	0.7611	0.6742	0.264	0.91	SLAIN1	10.37
cg18512251	chr11	12398475	-1.429	1.266	0.264	0.91	PARVA	64.14
cg22843072	chr22	26932346	-0.7309	0.6475	0.264	0.91	TPST2	89.5
cg22209520	chr22	24819482	-1.574	1.394	0.264	0.91	ADORA2A	61.66
cg16416653	chr2	27544173	-0.73	0.6467	0.264	0.91	MPV17	19.43
cg07427065	chr7	130130596	-1.124	0.9955	0.264	0.91	MESTIT1	50.51
cg06054410	chr9	108005518	-1.561	1.383	0.264	0.91	SLC44A1	30.35
cg18750347	chr6	161231191	-0.983	0.8708	0.264	0.91		84.23
cg08623343	chr20	6717283	-2.216	1.963	0.264	0.91		27.68
cg10838469	chr11	2211741	-1	0.8863	0.264	0.91		35.99
cg05068452	chr4	115521241	-2.508	2.222	0.264	0.91	UGT8	25.08
cg09500738	chr15	87911464	-1.665	1.475	0.264	0.91		33.97
cg06674553	chr1	65356951	-3.051	2.703	0.264	0.91	JAK1	63.68
cg22702960	chr19	49685912	-1.379	1.222	0.264	0.91	TRPM4	82.06
cg09783949	chr11	13346307	-1.407	1.246	0.264	0.91	ARNTL	82.49
cg05111898	chr14	105555223	-2.739	2.426	0.264	0.91		62.19
cg11935153	chr6	30923306	-0.5142	0.4556	0.264	0.91		6.24
cg07219506	chr11	44014474	-1.831	1.622	0.264	0.91		25.86
cg06034226	chr10	119008435	-3.896	3.452	0.264	0.91	SLC18A2	35.8
cg11713029	chr11	118868622	-0.2867	0.254	0.264	0.91	CCDC84	2.53
cg22270593	chr5	169757829	-1.107	0.9807	0.264	0.91	LINC01366	22.08
cg19096701	chr4	109571703	-0.3295	0.292	0.264	0.91	OSTC	3.41
cg00283022	chrX	48684900	1.459	1.292	0.264	0.91	ERAS	78.41
cg17461343	chr15	63365275	-0.709	0.6282	0.264	0.91		91.39
cg27032954	chr10	32605289	-1.088	0.9638	0.264	0.91	EPC1	83.83
cg07132326	chr6	150258058	-0.5519	0.4889	0.264	0.91		8.38
cg08520463	chr14	96940374	-1.668	1.477	0.264	0.91	AK7	47.03
cg15677694	chr22	33129869	-0.5488	0.4862	0.264	0.91	SYN3	93.87
cg07654009	chr6	2961645	-0.7776	0.6889	0.264	0.91	SERPINB6	86.93
cg01788910	chr21	44473568	-1.029	0.9116	0.264	0.91	CBS	91.99
cg23905638	chr16	9018223	-1.227	1.087	0.264	0.91	USP7	74.28
cg02531640	chr8	30295907	-1.603	1.42	0.264	0.91	RBPMS	51.01
cg01849687	chr12	45709575	-0.3594	0.3184	0.264	0.91	ANO6	94.66
cg13216946	chr5	169531839	-2.335	2.069	0.264	0.91	FOXI1	21.54
cg09654881	chr1	61586157	-1.202	1.065	0.264	0.91	NFIA	67.11
cg06937357	chr14	105837270	-0.6123	0.5425	0.264	0.91	PACS2	12.34
cg14087921	chr9	138660958	5.4	4.784	0.264	0.91	KCNT1	30.92
cg08976117	chr3	57064983	-1.005	0.8903	0.264	0.91	ARHGEF3	56.61
cg00007266	chr17	21199768	-0.9879	0.8753	0.264	0.91	MAP2K3	44.29
cg04010877	chr10	89853001	-0.9109	0.8071	0.264	0.91		79.4
cg12680760	chr8	4026693	-1.864	1.652	0.264	0.91	CSMD1	63.49
cg14692757	chr10	121671605	-0.3875	0.3433	0.264	0.91	SEC23IP	94.39
cg11464885	chr15	99966968	-1.255	1.112	0.264	0.91		49.83
cg04389822	chr18	76755488	-1.975	1.75	0.264	0.91	SALL3	64.05
cg10671987	chr19	4978055	-1.048	0.929	0.264	0.91	KDM4B	52.61
cg04316051	chr12	57872145	-1.422	1.26	0.264	0.91	ARHGAP9	58.66
cg27451871	chr9	136214670	0.1538	0.1363	0.264	0.91	MED22	2.26
cg13708759	chr9	138585730	-1.255	1.112	0.264	0.91	SOHLH1	34.7
cg27022006	chr13	40738562	-0.9458	0.838	0.264	0.91		29.65
cg11037711	chr8	41573649	-1.518	1.345	0.264	0.91	ANK1	70.32
cg20055025	chr16	27533687	-0.625	0.5537	0.264	0.91	GTF3C1	92.67
cg26684689	chr11	10690857	-1.682	1.49	0.264	0.91	MRVI1	43.27
cg14977412	chr11	60701643	-0.7107	0.6297	0.264	0.91	TMEM132A	87.08
cg03672203	chr6	170921759	-0.7395	0.6553	0.264	0.91		7.81
cg09546249	chrX	133097163	1.116	0.9889	0.264	0.91	GPC3	89.86
cg02403059	chr6	112407033	-0.9873	0.8748	0.264	0.91	TUBE1	85.14
cg10163825	chr16	776685	-0.5191	0.46	0.264	0.91	HAGHL	10.73
cg10797155	chr12	109957161	-1.759	1.559	0.264	0.91	UBE3B	73.82
cg03179867	chr11	34645372	0.4459	0.3951	0.264	0.91	EHF	91.95
cg10661141	chr12	110545818	-1.488	1.318	0.264	0.91		79.8
cg25592252	chr10	85672880	-1.5	1.329	0.264	0.91		35.29
cg08994336	chr5	1279526	-0.1615	0.1431	0.264	0.91	TERT	98.15
cg23419785	chr2	241950319	-0.8953	0.7933	0.264	0.91	SNED1	81.84
cg09690040	chr3	126569599	1.006	0.8914	0.264	0.91	CHCHD6	20.78
cg24409572	chr7	94751233	-1.312	1.162	0.264	0.91	PPP1R9A	74.03
cg06470438	chr2	239844367	-1.481	1.312	0.264	0.91	FLJ43879	49.19
cg01492470	chr20	62477890	0.2683	0.2378	0.264	0.91		3.29
cg21237959	chr14	90967496	-1.241	1.1	0.264	0.91		33.76
cg04103250	chr10	29840320	1.186	1.051	0.264	0.91	SVIL	74.63
cg13680388	chr20	57471844	-1.616	1.432	0.264	0.91	GNAS	67.19
cg17739917	chr17	38477572	-1.463	1.296	0.264	0.91	RARA	64.1
cg01223440	chr12	7613842	-0.7044	0.6241	0.264	0.91		89.91
cg13928594	chr12	110562699	-0.2489	0.2206	0.264	0.91	IFT81	2.83
cg20192814	chr13	51565362	-1.564	1.386	0.264	0.91		74.58
cg02471007	chr14	20850525	-0.6785	0.6012	0.264	0.91	TEP1	90.4
cg07024791	chr8	101760343	-1.181	1.046	0.264	0.91		38.87
cg09127007	chr17	35418337	-1.571	1.392	0.264	0.91		58.55
cg19730037	chr9	124394601	-1.065	0.9435	0.264	0.91	DAB2IP	86.31
cg06555744	chrX	68807020	2.525	2.237	0.264	0.91		77.13
cg19557165	chr7	143059038	0.4641	0.4112	0.264	0.91	FAM131B	5
cg18260973	chr5	133968636	-6.153	5.452	0.264	0.91	SAR1B	11.34
cg03723653	chr22	24016769	-2.133	1.89	0.264	0.91	GUSBP11	71.22
cg16209643	chr1	235029662	-1.169	1.036	0.264	0.91		81.77
cg13128953	chr18	55726171	-0.7577	0.6714	0.264	0.91	NEDD4L	89.21
cg03420670	chr1	15943511	-0.5567	0.4933	0.264	0.91	DDI2	5.1
cg07684840	chr4	24139421	-1.504	1.332	0.264	0.91		74.3
cg03825231	chr3	125898467	-1.076	0.9534	0.264	0.91	ALDH1L1	15.02
cg09190210	chr2	135168437	-1.288	1.142	0.264	0.91	MGAT5	79.93
cg14521408	chr1	3500451	-2.904	2.573	0.264	0.91	MEGF6	76.1
cg03916227	chr14	31676815	-0.409	0.3625	0.264	0.91	HECTD1	4.49
cg11679702	chr4	3805229	-1.613	1.429	0.264	0.91		24.62
cg22177704	chr2	241533597	-1.115	0.9876	0.264	0.91	CAPN10	74.26
cg01024504	chr8	134498575	-1.968	1.743	0.264	0.91	ST3GAL1	80.18
cg10699157	chr16	49833224	1.323	1.173	0.264	0.91	ZNF423	59.94
cg13733643	chr11	20176349	-1.023	0.9064	0.264	0.91		29.16
cg20902817	chr15	30277796	-1.774	1.572	0.264	0.91		29.47
cg01419788	chr14	93581878	-0.2503	0.2218	0.264	0.91	ITPK1	2.8
cg13496755	chr9	92681430	5.164	4.576	0.264	0.91		72.87
cg24335751	chr1	3182620	-2.372	2.102	0.264	0.91	PRDM16	63.14
cg20145149	chr1	115124491	-0.3024	0.268	0.264	0.91	BCAS2	2.94
cg07836226	chr1	8687954	-0.8423	0.7464	0.264	0.91	RERE	85.34
cg15639451	chr6	46893557	2.12	1.878	0.264	0.91	ADGRF5	26.71
cg02972188	chr12	58165945	-0.5359	0.4749	0.264	0.91	METTL1	4.69
cg27344801	chr5	55818868	-1.034	0.9162	0.264	0.91	C5orf67	80.85
cg00914495	chr17	57707232	-2.199	1.949	0.264	0.91	CLTC	43.29
cg05466107	chr8	75911164	-2.664	2.361	0.264	0.91	CRISPLD1	51.35
cg00172020	chr3	150264474	-0.4025	0.3567	0.264	0.91	SERP1	3.92
cg27187549	chr12	109014163	-1.52	1.347	0.264	0.91		68.79
cg14041627	chr5	133376869	-0.474	0.42	0.264	0.91		93.68
cg02462416	chr11	2036573	-1.622	1.438	0.264	0.91		58.54
cg12554282	chr3	180082940	-2.79	2.473	0.264	0.91		64.73
cg00280895	chr2	121100727	-2.537	2.248	0.264	0.91		32.13
cg22821026	chr1	155108104	0.329	0.2916	0.264	0.91	RAG1AP1	7.03
cg18832738	chr12	95210053	-1.645	1.457	0.264	0.91		53.72
cg06455461	chr4	162119051	-2.947	2.612	0.264	0.91		66.31
cg08072337	chr17	72953115	-0.3919	0.3473	0.264	0.91	HID1	94.35
cg21586800	chr6	106759265	-0.9906	0.8778	0.264	0.91	ATG5	88.48
cg15246619	chr8	21905462	-1.412	1.251	0.264	0.91	FGF17	71.54
cg09896503	chr7	99102090	-1.101	0.976	0.264	0.91	ZKSCAN5	16.57
cg09400037	chr16	84822801	1.328	1.177	0.264	0.91		89.69
cg09780509	chr12	50586649	-1.157	1.026	0.264	0.91	LIMA1	83.02
cg15537955	chr8	49187954	-1.054	0.934	0.264	0.91		84.79
cg21223577	chr15	26111072	0.7788	0.6901	0.264	0.91		89.83
cg14877963	chr3	108854657	-1.803	1.597	0.264	0.91		67.47
cg05950939	chr2	239074100	1.134	1.005	0.264	0.91	FAM132B	64.23
cg23976263	chr5	37121681	0.8814	0.781	0.264	0.91	C5orf42	85.46
cg11830220	chr8	49018243	-1.409	1.249	0.264	0.91		80.38
cg21016902	chr12	12869874	0.1934	0.1714	0.264	0.91	CDKN1B	2.11
cg05127037	chrX	154290180	-1.329	1.178	0.264	0.91	MTCP1NB	84.66
cg14007549	chr11	104034330	1.627	1.441	0.264	0.91	PDGFD	14.2
cg27284718	chr17	726892	-1.629	1.444	0.264	0.91	NXN	74.93
cg09661760	chr11	74421284	-1.497	1.327	0.264	0.91	CHRDL2	56.7
cg22344617	chr8	11152749	-0.3415	0.3026	0.264	0.91	MTMR9	93.51
cg07928073	chr15	75640742	0.2847	0.2523	0.264	0.91	NEIL1	2.85
cg10424303	chr16	87682536	-2.835	2.512	0.264	0.91	JPH3	69.63
cg13357812	chr12	62654503	0.4306	0.3816	0.264	0.91	USP15	3.85
cg00302763	chr15	22442000	-1.748	1.549	0.264	0.91		46.22
cg00846036	chr11	84634126	-2.937	2.602	0.264	0.91	DLG2	31.87
cg00642460	chr5	176827697	0.1528	0.1354	0.264	0.91	PFN3	1.58
cg08019193	chr1	12495618	-1.496	1.326	0.264	0.91	VPS13D	73.29
cg11704261	chr7	127790802	-1.177	1.043	0.264	0.91		28.86
cg04018325	chr16	14397685	-2.007	1.779	0.264	0.91	MIR193B	66.09
cg04639868	chr11	7625224	-0.652	0.5778	0.264	0.91	PPFIBP2	91.7
cg23421560	chr7	210429	-1.816	1.609	0.264	0.91	FAM20C	65.85
cg20218041	chr6	41755013	-0.2023	0.1793	0.264	0.91	PRICKLE4	2.49
cg13974715	chr1	236009306	-1.135	1.006	0.264	0.91	LYST	63.35
cg05693489	chr6	32813441	-2.721	2.411	0.264	0.91	TAP1	65.52
cg16935813	chr10	111984731	-0.617	0.5468	0.264	0.91	MXI1	92.6
cg00511318	chr17	56406260	-0.8407	0.7451	0.264	0.91	BZRAP1-AS1	10.99
cg15821923	chr17	4388369	-0.8924	0.7909	0.264	0.91	SPNS3	91.2
cg22251211	chr5	138265577	-0.3301	0.2926	0.264	0.91	CTNNA1	95.51
cg11001581	chr17	6348110	-3.062	2.714	0.264	0.91	FAM64A	18.03
cg19893947	chr1	151432486	-1.677	1.486	0.264	0.91	POGZ	76.07
cg14286099	chr10	27915221	-0.5536	0.4906	0.264	0.91		91.49
cg08552752	chr1	94492852	-0.8626	0.7645	0.264	0.91	ABCA4	80.39
cg03445591	chr10	119866207	-0.914	0.8101	0.264	0.91	CASC2	21.25
cg15461699	chr13	81278703	0.3023	0.2679	0.264	0.91		97.44
cg07440526	chrX	152839671	-1.228	1.089	0.264	0.91	ATP2B3	71.44
cg08049467	chr9	34994772	2.081	1.844	0.264	0.91	DNAJB5	53.6
cg03746749	chr3	185471179	-0.8319	0.7373	0.264	0.91	IGF2BP2	85.86
cg14103000	chr1	213090409	-1.91	1.693	0.264	0.91		43.93
cg11153406	chr6	156970365	2.191	1.942	0.264	0.91		89.72
cg04077175	chr19	10541271	-1.174	1.041	0.264	0.91	PDE4A	13.92
cg06885782	chr1	41248209	-1.241	1.1	0.264	0.91	KCNQ4	42.37
cg09897958	chr2	168887429	-1.44	1.276	0.264	0.91	STK39	83.55
cg14200725	chr12	49942757	-0.7875	0.698	0.264	0.91	KCNH3	29.64
cg09674238	chr7	84477230	-2.759	2.445	0.264	0.91		66.81
cg04608582	chr1	113798121	-1.252	1.109	0.264	0.91		65.14
cg02451502	chr13	22486732	-0.7905	0.7007	0.264	0.91		87.06
cg14766620	chr3	5018860	-1.473	1.305	0.264	0.91		74.74
cg12526025	chr22	34317552	2.161	1.916	0.264	0.91	LARGE	11.02
cg27610579	chr6	57036894	-0.3195	0.2832	0.264	0.91	BAG2	4.3
cg15273366	chr7	148684508	-0.5124	0.4542	0.264	0.91		4.18
cg11150426	chr8	87797953	-1.038	0.9198	0.264	0.91		13.92
cg20476383	chr22	40802058	-1.077	0.9544	0.264	0.91	SGSM3	75.15
cg05858542	chr7	19531865	-3.962	3.512	0.264	0.91		55.62
cg20601319	chr15	23037637	-1.516	1.344	0.264	0.91		74
cg12796873	chr7	3684146	-1.807	1.601	0.264	0.91	SDK1	35.33
cg11678427	chr1	32811182	-1.363	1.209	0.264	0.91		67.44
cg27453133	chr3	48297799	-0.6723	0.5959	0.264	0.91	ZNF589	88.92
cg04480285	chr11	61097029	-1.181	1.047	0.264	0.91	DDB1	56.52
cg19403924	chr17	46661069	-1.337	1.185	0.264	0.91		78.96
cg09049209	chr7	101809167	-0.9564	0.8477	0.264	0.91	CUX1	77.66
cg22082185	chr11	7961505	-0.8373	0.7422	0.264	0.91	OR10A3	90.14
cg05407418	chr7	92961200	-1.024	0.9072	0.264	0.91	VPS50	20.95
cg03008049	chr21	39631361	3.864	3.425	0.264	0.91	KCNJ15	54.2
cg21029560	chr14	77470385	-0.9433	0.8361	0.264	0.91		33.06
cg11111696	chr10	31320775	-0.4521	0.4007	0.264	0.91	ZNF438	4.64
cg10987597	chr13	112726058	-3.206	2.841	0.264	0.91		29.66
cg12478185	chr17	10602001	-2.221	1.968	0.264	0.91	C17orf48	63.89
cg15476780	chr8	74172845	-0.8444	0.7485	0.264	0.91	C8orf89	90.52
cg27351998	chr9	21304618	-2.257	2	0.264	0.91	IFNA5	68.25
cg23618477	chr6	169334872	-4.03	3.572	0.264	0.91		27.35
cg19005033	chr9	140265895	-1.714	1.519	0.264	0.91	EXD3	79.83
cg10241781	chr12	49483834	-2.12	1.879	0.264	0.91	DHH	8.61
cg26990167	chr5	111093755	6.729	5.965	0.264	0.91	C5orf13	23.36
cg17439630	chr10	116127263	-1.58	1.401	0.264	0.91	AFAP1L2	59.06
cg03095642	chr1	48693554	-1.671	1.481	0.264	0.91	SLC5A9	59.01
cg02481669	chr6	31496733	-1.788	1.585	0.264	0.91	MCCD1	70.82
ch.4.3207570F	chr4	176299567	-0.7504	0.6652	0.264	0.91		9.38
cg19619909	chr15	58306464	-0.7168	0.6354	0.264	0.91	ALDH1A2	14.3
cg22274049	chr17	42385143	-0.8475	0.7512	0.264	0.91	RUNDC3A	10.36
cg16826149	chr6	149897284	-0.629	0.5576	0.264	0.91	GINM1	90.68
cg03935991	chr10	33592746	-0.9497	0.8419	0.264	0.91	NRP1	86
cg19721652	chr12	106747211	-1.442	1.278	0.264	0.91		56.72
cg15577135	chr3	51976003	0.2177	0.193	0.264	0.91	PARP3	3
cg13588517	chr6	170562720	-1.067	0.946	0.264	0.91		21.3
cg27261002	chr3	185656255	-2.366	2.098	0.264	0.91	TRA2B	58.35
cg11450695	chr16	8724872	-0.9578	0.849	0.264	0.91	METTL22	77.43
cg14701244	chr1	162851296	-1.379	1.222	0.264	0.91		64.76
cg01814438	chr9	80576132	-0.9372	0.8307	0.264	0.91	GNAQ	86.3
cg26091808	chr16	89660453	-1.592	1.411	0.264	0.91	CPNE7	66.69
cg25160605	chr11	21087846	-1.604	1.422	0.264	0.91	NELL1	18.45
cg07313441	chr2	131520377	-1.913	1.695	0.264	0.91	FAM123C	56.24
cg08739188	chr5	75377860	3.059	2.712	0.264	0.91	SV2C	27.67
cg08365892	chr10	5693584	-0.3797	0.3366	0.264	0.91	ASB13	94.46
cg08400968	chr11	109817094	-0.3178	0.2817	0.264	0.91		3.31
cg27216358	chr10	51781642	-0.8646	0.7664	0.264	0.91		43.94
cg17106876	chr12	264282	1.813	1.607	0.264	0.91	IQSEC3	52.09
cg04943469	chr1	31762382	-0.3234	0.2867	0.264	0.91	SNRNP40	94.21
cg03145599	chr16	33952333	-1.743	1.545	0.264	0.91		80.53
cg02392064	chr2	148600359	-1.509	1.337	0.264	0.91		45.73
cg17249227	chr5	141337195	-2.308	2.046	0.264	0.91	PCDH12	48.76
cg22952010	chr18	53257375	1.341	1.189	0.264	0.91	TCF4	11.75
cg23609731	chr4	16452769	-2.777	2.461	0.264	0.91		61.27
cg01050885	chr7	24323128	1.77	1.569	0.264	0.91	NPY	46.84
cg04273299	chr8	134521130	-0.5438	0.4821	0.264	0.91	ST3GAL1	91.38
cg09118550	chr10	15139357	0.4787	0.4243	0.264	0.91	RPP38	3.86
cg07836152	chr1	207849292	-0.6994	0.62	0.264	0.91	CR1L	85.79
cg00081105	chr3	161391765	-1.976	1.752	0.264	0.91		67.51
cg11453771	chr9	108055896	-0.4153	0.3682	0.264	0.91	SLC44A1	93.79
cg02215611	chr16	67918965	-1.536	1.362	0.264	0.91	NRN1L	59.19
cg16263857	chr19	10201790	-1.314	1.165	0.264	0.91	C19orf66	64.45
cg14539978	chr6	28510532	-0.5383	0.4771	0.264	0.91		3.89
cg19806327	chr19	53293012	-1.18	1.046	0.264	0.91		84.04
cg13195486	chr1	218457882	-1.98	1.755	0.264	0.91	RRP15	54.17
cg13631572	chr14	24803903	-3.167	2.807	0.264	0.91	ADCY4	25.74
cg07069246	chr1	11616862	-3.69	3.271	0.264	0.91		57.48
cg01909856	chr9	139438290	-2.274	2.016	0.264	0.91	NOTCH1	43.92
cg09818171	chr20	6103629	0.1651	0.1464	0.264	0.91	FERMT1	1.79
cg24068229	chr19	39523395	0.4484	0.3975	0.264	0.91	FBXO27	6.7
cg12442246	chr1	17004764	0.2893	0.2564	0.264	0.91		4.84
cg04418585	chr11	84735349	-2.645	2.345	0.264	0.91	DLG2	74.09
cg14305420	chr9	140321149	0.3163	0.2804	0.264	0.91	NOXA1	94.56
cg24607642	chr17	42345612	-2.086	1.849	0.264	0.91	SLC4A1	62.81
cg18049030	chr10	130073418	-2.851	2.528	0.264	0.91		26.1
cg13214295	chr17	75789279	-1.896	1.681	0.264	0.91		36.26
cg01572144	chr2	236293517	-0.5472	0.4851	0.264	0.91		92.87
cg15813048	chr11	67162831	-0.4625	0.41	0.264	0.91	RAD9A	91.06
cg06665622	chr6	46293571	-1.338	1.186	0.264	0.91	RCAN2	64.51
cg10037249	chr11	92500085	-1.688	1.496	0.264	0.91	FAT3	71.82
cg14145009	chr21	43789902	-1.343	1.191	0.264	0.91		87.78
cg13486755	chr9	100693489	2.247	1.992	0.264	0.91	HEMGN	24.28
cg14329066	chr8	73885161	-0.9938	0.881	0.264	0.91		84.92
cg16997101	chr1	21864590	-2.055	1.822	0.264	0.91	ALPL	26.69
cg04155954	chr13	114776890	-2.055	1.822	0.264	0.91	RASA3	47.76
cg15371801	chr2	232348684	1.31	1.161	0.264	0.91		81.31
cg02230011	chr16	23405957	-0.7252	0.6429	0.264	0.91	COG7	91.17
cg02597994	chr5	178557097	-1.356	1.202	0.264	0.91	ADAMTS2	72.25
cg18967587	chr1	48229020	-2.462	2.183	0.264	0.91		48.83
cg10669058	chr19	19648555	-1.819	1.613	0.264	0.91	CILP2	27.01
cg06418993	chr9	16472560	-0.459	0.4069	0.264	0.91	BNC2	93.6
cg14354870	chr14	101369549	3.473	3.079	0.264	0.91	MEG8	44.63
cg19945303	chr15	25343940	-2.205	1.955	0.264	0.91	SNORD116-26	39.04
cg09791951	chr4	85553412	-0.4301	0.3813	0.264	0.91	CDS1	93.8
cg03252786	chr11	125106056	0.6497	0.5759	0.264	0.91	PKNOX2	94.62
cg18310794	chr17	45681918	-1.137	1.008	0.264	0.91	NPEPPS	82.22
cg08905629	chr1	183188297	-1.371	1.215	0.264	0.91	LAMC2	54.87
cg13971986	chr17	1988018	0.6672	0.5915	0.264	0.91	SMG6	28.54
cg02673256	chr11	3663842	-0.7279	0.6453	0.264	0.91	ART5	5.19
cg00956971	chr17	1617375	0.7087	0.6283	0.264	0.91	C17orf91	14
cg25905452	chr11	124482055	1.82	1.614	0.264	0.91	PANX3	72.02
cg10472651	chr16	66555859	-1.117	0.99	0.264	0.91	TK2	77.02
cg09821854	chr8	21609244	-1.145	1.015	0.264	0.91	GFRA2	33.38
cg12096516	chr18	22124256	-0.5975	0.5297	0.264	0.91		7.68
cg04351062	chr12	24717058	-1.356	1.202	0.264	0.91		7.28
cg17264919	chr6	150654614	-1.418	1.257	0.264	0.91		48.04
cg23432896	chr3	186490915	-0.8724	0.7734	0.264	0.91		14.23
cg04948649	chr11	1901748	0.9411	0.8343	0.264	0.91	LSP1	81.2
cg02492506	chr4	147564613	-4.837	4.288	0.264	0.91		45.34
cg02920403	chr11	60909009	-1.676	1.486	0.264	0.91	VPS37C	83.51
cg15682388	chr1	244478375	-0.8298	0.7357	0.264	0.91		88.24
cg06372503	chr3	54401037	-0.6949	0.6161	0.264	0.91	CACNA2D3	91.18
cg01207767	chr16	53787503	0.7868	0.6976	0.264	0.91	FTO	90.26
cg26071072	chr13	32598918	-0.3745	0.3321	0.264	0.91	FRY-AS1	93.26
cg14889682	chr3	46715818	-0.9435	0.8365	0.264	0.91	ALS2CL	86.36
cg04898000	chr5	171750075	1.016	0.901	0.264	0.91		79.5
cg11201256	chr1	184403226	-0.8917	0.7905	0.264	0.91	C1orf21	89.48
cg07241917	chr1	221069699	-1.021	0.9049	0.264	0.91		39.68
cg23849311	chr20	24451890	2.41	2.136	0.264	0.91	TMEM90B	10.72
cg26552863	chr11	2230035	-1.091	0.9672	0.264	0.91		79.48
cg18603787	chr12	133053208	3.626	3.214	0.264	0.91		59
cg10196787	chr2	242312211	-1.101	0.9757	0.264	0.91	FARP2	67.66
cg13691428	chr7	78093472	1.531	1.357	0.264	0.91	MAGI2	69.74
cg08535593	chr7	141450571	-2.698	2.392	0.264	0.91		65.27
cg18762422	chr6	166922861	-2.209	1.958	0.264	0.91	RPS6KA2	53.95
cg05152787	chr15	102290915	-3.066	2.718	0.264	0.91		64.73
cg01835580	chr14	21511501	-1.486	1.317	0.264	0.91	RNASE7	68.7
cg08098111	chr3	109161159	-1.079	0.9568	0.264	0.91	FLJ25363	75.84
cg13654305	chr1	207673966	-2.275	2.017	0.264	0.91	CR1	50.99
cg12771777	chr11	70692038	-1.024	0.9078	0.264	0.91	SHANK2	64.1
cg12964363	chr2	236682316	-0.3667	0.3251	0.264	0.91	AGAP1	93.28
cg08649013	chr4	10042198	-0.7772	0.6891	0.264	0.91	SLC2A9	91.05
cg14560276	chr2	135920091	-0.3565	0.3161	0.264	0.91	RAB3GAP1	94.55
cg20102280	chr13	47470793	-2.879	2.552	0.264	0.91	HTR2A	65.85
cg09412312	chr20	21414395	2.006	1.779	0.264	0.91		39.16
cg19334038	chr18	67751401	-0.9749	0.8644	0.264	0.91	RTTN	85.14
cg15385386	chr5	133968421	-4.886	4.332	0.264	0.91	SAR1B	9.23
cg27299712	chr1	6550532	1.287	1.141	0.264	0.91	PLEKHG5	17.44
cg12765687	chr12	56029543	-1.423	1.262	0.264	0.91	OR10P1	76.97
cg04028656	chrX	10418873	-1.681	1.491	0.264	0.91	MID1	25.16
cg10473506	chr1	10595789	-0.9443	0.8372	0.264	0.91	PEX14	81.55
cg08852968	chr3	55517659	-1.037	0.9193	0.264	0.91	WNT5A	85.28
cg12613440	chr20	49976990	-1.197	1.061	0.264	0.91		80.2
cg10725937	chr6	41130978	-1.825	1.619	0.264	0.91	TREM2	65.86
cg00106345	chr7	27138396	3.335	2.957	0.264	0.91		53.14
cg19768898	chr19	56153481	0.9977	0.8846	0.264	0.91	ZNF580	15.34
cg27392040	chr8	1857177	-2.403	2.13	0.264	0.91	ARHGEF10	63.73
cg19055639	chrX	100914138	-7.189	6.374	0.264	0.91	ARMCX2	37.49
cg19331677	chr15	73735333	-1.268	1.125	0.264	0.91	C15orf60	40.36
cg23863100	chr12	108912661	-0.6823	0.605	0.264	0.91	FICD	92.32
cg16297899	chr4	54969913	-3.886	3.446	0.264	0.91		32.63
cg24004685	chr6	32096917	-0.839	0.7439	0.264	0.91	ATF6B	79.75
cg08978075	chrX	119851387	-2.4	2.128	0.264	0.91		27.2
cg25072895	chr2	219221133	-1.321	1.171	0.264	0.91	C2orf62	49.73
cg05542056	chr4	135123636	-2.295	2.035	0.264	0.91	PABPC4L	69.85
cg15672928	chrX	109280503	-1.638	1.452	0.264	0.91	TMEM164	85.35
cg21839984	chr17	30846986	-1.493	1.324	0.264	0.91	MYO1D	17.68
cg24505978	chr12	54674346	-0.3864	0.3426	0.264	0.91	HNRPA1L-2	4.96
cg07738077	chr19	53303448	1.013	0.8979	0.264	0.91	ZNF28	66.35
cg08930131	chr5	177811198	-1.965	1.742	0.264	0.91	COL23A1	73.01
cg05534515	chr12	773007	-1.032	0.9151	0.264	0.91	NINJ2	35.64
cg23017365	chr20	6481317	-1.498	1.328	0.264	0.91	CASC20	38.27
cg22110430	chr3	139635771	-1.161	1.029	0.264	0.91		40.97
cg15713498	chr10	94471275	-0.7221	0.6402	0.264	0.91		86.96
cg15013768	chr2	62132624	0.185	0.164	0.264	0.91	COMMD1	2.66
cg00908185	chr8	126010470	0.2165	0.192	0.264	0.91	SQLE	2.46
cg21177112	chr12	63193647	-1.22	1.082	0.264	0.91	PPM1H	31.97
cg15274195	chr9	4923818	-1.172	1.039	0.264	0.91		71.77
cg09146600	chr11	102536610	-0.6588	0.5841	0.264	0.91		85.76
cg26083710	chr20	57367557	-2.419	2.145	0.264	0.91		69.77
cg22123993	chr8	2030267	-2.387	2.117	0.264	0.91	MYOM2	57.73
cg04694615	chr3	13420948	-1.107	0.9817	0.264	0.91	NUP210	40.83
cg22522688	chr12	109221232	1.199	1.063	0.264	0.91	SSH1	72.41
cg17841099	chr1	153940090	1.226	1.087	0.264	0.91	SLC39A1	20.26
cg16204830	chr16	66223850	-2.047	1.815	0.264	0.91		51.57
cg16789995	chr12	13152456	-2.319	2.056	0.264	0.91	HEBP1	52.2
cg04773926	chr7	2697363	-0.6324	0.5608	0.264	0.91	TTYH3	90.6
cg21851395	chr13	42108056	-1.056	0.9365	0.264	0.91		14.75
cg05146493	chr12	121953475	-0.9555	0.8473	0.264	0.91	KDM2B	39.53
cg13017813	chr14	77491023	-1.283	1.138	0.264	0.91	C14orf4	44.61
cg01291336	chr7	150949495	-1.807	1.602	0.264	0.91	SMARCD3	61.29
cg23754710	chr15	94850338	-0.9135	0.81	0.264	0.91	MCTP2	87.19
cg05517711	chr9	130662451	-1.502	1.332	0.264	0.91	ST6GALNAC6	35.8
cg09109497	chr19	47905942	-0.6531	0.5791	0.264	0.91		17.05
cg16212070	chr17	79626327	-1.082	0.9593	0.264	0.91		38.29
cg05525867	chr15	75661090	-0.4646	0.4119	0.264	0.91	MAN2C1	3.1
cg22749565	chr17	34227957	-0.776	0.6881	0.264	0.91		8.03
cg22888718	chr3	126715062	-0.575	0.5098	0.264	0.91	PLXNA1	91.93
cg04321207	chr10	75793402	-0.9936	0.8811	0.264	0.91	VCL	89.37
cg05697552	chr10	132873903	0.7741	0.6864	0.264	0.91		92.78
cg14733720	chr19	44325004	-3.213	2.849	0.264	0.91	LYPD5	19.89
cg08939481	chr14	21494269	-1.852	1.642	0.264	0.91	NDRG2	59.61
cg10978949	chr2	46088110	-1.522	1.35	0.264	0.91	PRKCE	57.79
cg25402021	chr6	84973413	-1.009	0.8948	0.264	0.91		17.36
cg10472067	chr20	35402298	0.1687	0.1496	0.264	0.91	DSN1	2.14
cg14531530	chr4	41362253	-0.3755	0.333	0.264	0.91	LIMCH1	5.24
cg17255502	chr18	57271843	-1.483	1.315	0.264	0.91	CCBE1	81.82
cg18537687	chr20	20645323	-1.256	1.114	0.264	0.91	RALGAPA2	72.11
cg08720211	chr6	156030301	-2.951	2.617	0.264	0.91		84.51
cg21991149	chr2	68515410	-1.276	1.131	0.264	0.91	CNRIP1	19.43
cg02810134	chr20	44455922	-0.6781	0.6013	0.264	0.91	TNNC2	90.83
cg05488439	chr7	91510314	1.165	1.033	0.264	0.91	MTERF	5.2
cg20090478	chr2	9403086	-1.377	1.221	0.264	0.91	ASAP2	62.28
cg03649353	chr15	75614953	0.8984	0.7967	0.264	0.91		93.48
cg18661868	chr15	91427965	0.4849	0.43	0.264	0.91	FES	4.82
cg10550245	chr7	48141749	-0.6833	0.6059	0.264	0.91	UPP1	86.74
cg11776520	chr17	17265426	-1.376	1.22	0.264	0.91		46.46
cg01903654	chr5	139225955	-1.372	1.217	0.264	0.91		72.84
cg00301792	chr2	240725469	-4.536	4.022	0.264	0.91		56.13
cg26700320	chr22	48946066	-2.03	1.8	0.264	0.91	FAM19A5	42.34
cg11193462	chr1	48190581	-0.9656	0.8562	0.264	0.91		11.88
cg25074764	chr2	96778750	-0.8449	0.7492	0.264	0.91	ADRA2B	83.03
cg15802263	chr19	54515245	-1.042	0.9244	0.264	0.91	CACNG6	23.13
cg16079645	chr7	1039875	-1.905	1.689	0.264	0.91	C7orf50	52.91
cg02725556	chr3	42820550	-0.3698	0.3279	0.264	0.91		92.39
cg14722458	chr2	214090787	-1.26	1.117	0.264	0.91		72.73
cg07605836	chr11	66055236	-0.9354	0.8295	0.264	0.91	YIF1A	78.94
cg00447837	chr6	132185251	-1.685	1.494	0.264	0.91	ENPP1	33.2
cg11417701	chr6	401311	-2.09	1.853	0.264	0.91	IRF4	59.25
cg12992152	chr19	419190	-1.655	1.467	0.264	0.91	SHC2	55.4
cg06427196	chrX	55047546	-1.476	1.309	0.264	0.91	ALAS2	83.58
cg19506794	chr14	104979611	-1.744	1.547	0.264	0.91		28.45
cg01863226	chr17	32641471	-0.8306	0.7365	0.264	0.91		5.58
cg14197503	chr10	2777072	1.805	1.6	0.264	0.91		16.09
cg23842706	chr7	102702071	-0.891	0.7901	0.264	0.91	FBXL13	28.21
cg11710553	chr4	105892960	-2.812	2.494	0.264	0.91		56.99
cg21262198	chr3	155422159	-0.9871	0.8753	0.264	0.91	PLCH1	80.24
cg07728307	chr10	1251862	-2.334	2.069	0.264	0.91	ADARB2	49.7
cg12484916	chr2	38489799	1.637	1.452	0.264	0.91		87.8
cg06656233	chr5	135253865	-2.949	2.615	0.264	0.91		62.05
cg21229954	chr17	5076857	-0.5507	0.4884	0.264	0.91	USP6	91.2
cg15247468	chr12	112197992	-1.421	1.26	0.264	0.91		57.13
cg09337641	chr14	65133553	0.9773	0.8667	0.264	0.91		88.72
cg23194938	chr21	16388312	-1.012	0.8972	0.264	0.91	NRIP1	89.4
cg10026285	chr19	1332118	-1.194	1.059	0.264	0.91		70.48
cg06315262	chr2	227465276	-1.05	0.9312	0.264	0.91		23.9
cg15393118	chr3	125727103	-0.9719	0.8619	0.264	0.91	SLC41A3	76.71
cg05047569	chr22	41716384	-0.8429	0.7475	0.264	0.91	ZC3H7B	83.76
cg06317370	chr1	238836726	-1.479	1.312	0.264	0.91		21.41
cg19806031	chr15	37345573	-0.4855	0.4306	0.264	0.91	MEIS2	94.62
cg10748799	chr17	8028028	0.7609	0.6748	0.264	0.91	HES7	9.11
cg24669522	chr3	46871319	-0.8507	0.7544	0.264	0.91		84.7
cg25201124	chr14	100844014	0.8737	0.7748	0.264	0.91	WDR25	21.43
cg09790280	chr7	123990220	-1.963	1.741	0.264	0.91	LOC101928211	54
cg05635699	chr1	61767603	-0.5947	0.5274	0.264	0.91	NFIA	91.15
cg12234708	chr7	104189564	-1.443	1.28	0.264	0.91	LHFPL3	22.55
cg24033422	chr6	20541073	-1.47	1.304	0.264	0.91	CDKAL1	55.06
cg26019295	chr12	54409212	-2.232	1.98	0.264	0.91	HOXC4	66.32
cg02694489	chr17	7348399	1.285	1.139	0.264	0.91	CHRNB1	25.83
cg19957448	chr12	121137571	-0.4158	0.3687	0.264	0.91	MLEC	91.87
cg01697829	chr8	119320435	3.661	3.246	0.264	0.91	SAMD12	64.81
cg00483940	chr2	40140929	-0.3245	0.2878	0.264	0.91		4.61
cg03197961	chr9	136541359	-2.185	1.938	0.264	0.91	SARDH	50.23
cg01435157	chr15	67402842	-1.175	1.042	0.264	0.91	SMAD3	79.42
cg10991778	chr10	125463025	-1.268	1.124	0.264	0.91		85.58
cg16466270	chr4	122305076	-1.757	1.558	0.264	0.91		24.29
cg17183174	chr13	76115526	-0.9165	0.8128	0.264	0.91		86.69
cg02031371	chr2	70530557	-1.271	1.127	0.264	0.91	FAM136A	65.9
cg25489024	chr19	14359902	-0.5281	0.4683	0.264	0.91		3.21
cg10810649	chr11	72529818	0.828	0.7343	0.264	0.91	ATG16L2	93.75
cg06394621	chr10	29236369	-1.371	1.216	0.264	0.91		75.53
cg01648887	chr16	89605219	0.6282	0.5572	0.264	0.91	SPG7	94.2
cg12361139	chr12	98752380	-2.961	2.626	0.264	0.91		52.74
cg10717509	chr15	99780462	-0.8276	0.734	0.264	0.91	TTC23	89
cg20817902	chr4	81124121	2.533	2.247	0.264	0.91	PRDM8	18.8
cg07483657	chr3	124187430	-1.413	1.253	0.264	0.91	KALRN	32.19
cg02941085	chr7	157413287	-1.449	1.285	0.264	0.91	PTPRN2	44.38
cg25588826	chr17	7755583	-0.9398	0.8335	0.264	0.91	KDM6B	78.55
cg03551456	chr11	35965708	0.1722	0.1527	0.264	0.91	LDLRAD3	2.5
cg11988203	chr2	198272801	-0.5039	0.4469	0.264	0.91	SF3B1	94.37
cg23914816	chr1	226211560	-0.4871	0.432	0.264	0.91		91
cg22070367	chr12	1775471	-0.3822	0.339	0.264	0.91		93.63
cg25310676	chr1	10575953	-1.856	1.646	0.264	0.91	PEX14	65.41
cg05663037	chr8	119104975	-1.07	0.9489	0.264	0.91	EXT1	29.58
cg04520909	chr13	106359751	-2.242	1.989	0.264	0.91	LINC00343	58.68
cg13154738	chr11	65145577	-1.361	1.207	0.264	0.91	SLC25A45	94.8
cg17903359	chr1	247752207	2.478	2.198	0.264	0.91	OR2G2	40.37
cg19506253	chr2	158301839	-1.347	1.195	0.264	0.91	CYTIP	81.13
cg10670260	chr8	49382369	-0.848	0.7521	0.264	0.91		96.01
cg02156299	chr11	124312617	2.612	2.317	0.264	0.91		45.19
cg12386646	chr15	41787261	-0.7283	0.646	0.264	0.91	ITPKA	11.66
cg23315742	chrX	19795743	-0.9114	0.8083	0.264	0.91	SH3KBP1	87.58
cg15563243	chr7	132343911	-2.608	2.313	0.264	0.91	FLJ40288	47.44
cg03833569	chr12	56550708	1.375	1.22	0.264	0.91	MYL6B	61.44
cg07148368	chr12	133297489	-1.082	0.9595	0.264	0.91	PGAM5	71.25
cg08067991	chr4	1356603	0.1904	0.1689	0.264	0.91	KIAA1530	97.63
cg08746986	chr7	103112392	-4.21	3.734	0.264	0.91	RELN	41.85
cg26197665	chr15	101920222	3.368	2.987	0.264	0.91	PCSK6	48.62
cg24738023	chr1	19240118	-1.152	1.022	0.264	0.91	IFFO2	62.42
cg05614072	chr2	30489411	-3.096	2.746	0.264	0.91		73.16
cg06156113	chr21	44197774	-0.7574	0.6718	0.264	0.91		16.81
cg07847733	chr13	78271382	-0.8844	0.7844	0.264	0.91	SLAIN1	8.83
cg07759647	chr3	71249678	-0.4157	0.3687	0.264	0.91	FOXP1	92.5
cg26358483	chr22	42674091	-0.769	0.6821	0.264	0.91		83.81
cg19443231	chr3	187824278	-0.4334	0.3844	0.264	0.91		91.6
cg11381662	chr22	20159630	-1.068	0.9471	0.264	0.91		89
cg27125504	chr3	52865637	-1.226	1.087	0.264	0.91	ITIH4	84.47
cg11419498	chr16	12090779	-1.149	1.019	0.264	0.91	SNX29	74.87
cg20385188	chr11	82905828	-1.728	1.533	0.264	0.91	ANKRD42	32.49
cg16449649	chr3	158290728	-1.756	1.558	0.264	0.91	MLF1	56.37
cg11414821	chr6	30652771	-1.037	0.9195	0.264	0.91	KIAA1949	61.9
cg20999348	chr19	789658	-0.7043	0.6247	0.264	0.91		82.9
cg22420044	chr7	99691385	-1.384	1.227	0.264	0.91	MCM7	60.71
cg16505237	chr8	145550609	-0.4282	0.3798	0.264	0.91	DGAT1	5.32
cg18443378	chr4	176986950	0.5645	0.5007	0.264	0.91	WDR17	5.06
cg10956900	chr11	66335374	-1.732	1.536	0.264	0.91	CTSF	58.04
cg20238315	chr19	6125832	-0.1923	0.1706	0.264	0.91		2.31
cg14757608	chr7	74039748	-0.8893	0.7888	0.264	0.91		9.8
cg11557823	chr12	88429167	-1.57	1.393	0.264	0.91	C12orf29	26.27
cg17542594	chr3	45990547	-0.3541	0.3141	0.264	0.91	FYCO1	95.11
cg06768019	chr1	243650541	-1.628	1.444	0.264	0.91	SDCCAG8	76.17
cg05030574	chr11	65189075	-0.3413	0.3028	0.264	0.91	NEAT1	3.68
cg13882311	chr9	137984245	-3.816	3.385	0.264	0.91	OLFM1	62.09
cg02249030	chr6	99961954	-0.4988	0.4424	0.264	0.91	USP45	91.94
cg15877192	chr7	129477698	-0.4322	0.3834	0.264	0.91	UBE2H	93.05
cg26764318	chr8	110342914	-1.324	1.175	0.264	0.91	NUDCD1	92.75
cg17841267	chr10	112117449	1.314	1.165	0.264	0.91		74.76
cg11957623	chr2	97090306	-0.5056	0.4484	0.264	0.91		91.51
cg00413089	chr7	158750985	3.423	3.037	0.264	0.91		30.16
cg03374557	chr2	232247180	-1.165	1.034	0.264	0.91		87.12
cg19383075	chr1	220866716	-1.622	1.439	0.264	0.91	C1orf115	32.09
cg23203577	chr2	114467028	-0.6008	0.5329	0.264	0.91		92.3
cg14014665	chr21	30580536	-0.8504	0.7543	0.264	0.91	LINC00189	86.72
cg20421509	chr7	4799775	-0.3664	0.325	0.264	0.91	FOXK1	94.91
cg20130437	chr13	111797121	-2.198	1.95	0.264	0.91	ARHGEF7-AS1	80.05
cg11942181	chr2	129659946	-1.713	1.52	0.264	0.91		71.76
cg00281132	chr10	2929067	2.618	2.322	0.264	0.91		61.1
cg09106704	chr17	4172155	0.4966	0.4405	0.264	0.91		90.87
cg09793394	chr9	140032750	-0.5984	0.5308	0.264	0.91	GRIN1	4.67
cg24977301	chr20	31656499	-1.187	1.053	0.264	0.91	BPIFB3	32.41
cg00718181	chr4	7153187	-1.029	0.9129	0.264	0.91		16.17
cg04455137	chr7	120629316	-1.48	1.313	0.264	0.91	C7orf58	54.63
cg27132071	chr14	33030722	-1.321	1.171	0.264	0.91	AKAP6	84.52
cg23989233	chr2	225700129	1.208	1.071	0.264	0.91	DOCK10	86.96
cg12773394	chr4	5892965	2.658	2.358	0.264	0.91	CRMP1	13.93
cg10420367	chr6	114140836	-0.929	0.8241	0.264	0.91		84.48
cg26850144	chr11	69635508	-1.682	1.492	0.264	0.91	FGF3	46.89
cg08286668	chr1	160808595	-0.3021	0.268	0.264	0.91	CD244	95.26
cg16946687	chr12	133172465	-1.002	0.8891	0.264	0.91		30.9
cg01996325	chr19	16741758	-0.5546	0.492	0.264	0.91		91.43
cg12571992	chr10	130991607	-1.758	1.56	0.264	0.91		25.55
cg09194717	chr22	34413383	-3.433	3.045	0.264	0.91		38.46
cg19406023	chr17	70614479	-1.962	1.741	0.264	0.91	LINC00511	30.75
cg17499247	chr12	56843419	-0.3828	0.3395	0.264	0.91	TIMELESS	5.09
cg01564568	chr10	44755561	-0.5828	0.517	0.264	0.91		93.46
cg21663580	chr6	43044771	-0.1222	0.1084	0.264	0.91	PTK7	1.32
cg17418956	chr7	158672758	-0.2973	0.2638	0.264	0.91	WDR60	95.19
cg12201399	chr13	43597263	1.274	1.13	0.264	0.91	DNAJC15	28.89
cg12332415	chr2	109648095	2.148	1.905	0.264	0.91		4.72
cg23840562	chr12	100536431	-0.2721	0.2414	0.264	0.91	UHRF1BP1L	2.59
cg09806625	chr6	611523	-0.8155	0.7234	0.264	0.91	EXOC2	84.82
cg04739770	chr4	186373354	-0.6102	0.5413	0.264	0.91	CCDC110	91.8
cg06411096	chr19	7735294	-1.867	1.656	0.264	0.91	RETN	22.19
cg15893090	chr1	153619315	-1.167	1.035	0.264	0.91		85.81
cg08885892	chr17	68402451	-2.575	2.284	0.264	0.91		82.8
cg17403817	chr6	118480809	1.901	1.687	0.264	0.91	SLC35F1	79.72
cg21513466	chrX	27764786	1.94	1.721	0.264	0.91	DCAF8L2	83.9
cg03715723	chr2	11539235	-1.712	1.519	0.264	0.91	LINC00570	55.74
cg17075483	chr11	68923332	-1.2	1.065	0.264	0.91	LOC338694	79.73
cg03057481	chr10	97597414	-1.018	0.9031	0.264	0.91	ENTPD1	53.52
cg24707200	chr1	156833163	-1.164	1.033	0.264	0.91	NTRK1	43.36
cg10405751	chr5	169727897	-1.131	1.004	0.264	0.91		71.21
cg23765422	chr14	74682426	0.4604	0.4084	0.264	0.91		94.21
cg18817984	chr1	11116691	-0.832	0.738	0.264	0.91	SRM	84.38
cg10003949	chr11	1516038	-1.42	1.26	0.264	0.91		84.12
cg26535987	chr15	40399723	-1.311	1.163	0.264	0.91	BMF	57.35
cg04680244	chr17	36127162	-1.083	0.961	0.264	0.91		21.09
cg10431939	chr18	35072561	-0.7416	0.6579	0.264	0.91	CELF4	24.14
cg17592592	chr11	111784570	1.387	1.231	0.264	0.91	HSPB2	72.73
cg08042364	chr5	75842382	-0.5798	0.5144	0.264	0.91	IQGAP2	91.86
cg25627341	chr8	18992572	-2.249	1.995	0.264	0.91		72.4
cg16976261	chr2	60162165	-3.066	2.72	0.264	0.91		62.91
cg26407029	chr14	24683542	-0.5781	0.5129	0.264	0.91	MDP1	91.26
cg01611679	chr7	99051465	-1.236	1.097	0.264	0.91	CPSF4	68.88
cg17512207	chr7	155900515	4.081	3.62	0.264	0.91		70.86
cg18265099	chr5	153279770	-1.644	1.458	0.264	0.91		82.43
cg14585210	chr16	71496648	-0.5308	0.4709	0.264	0.91	ZNF23	5.1
cg25205699	chr4	37246280	-0.8665	0.7687	0.264	0.91	KIAA1239	7.35
cg09938644	chr16	81789792	-1.399	1.241	0.264	0.91		65.44
cg12630746	chr3	72338210	-1.452	1.288	0.264	0.91		50.48
cg05751905	chr3	185209075	-0.5501	0.488	0.264	0.91	TMEM41A	91.91
cg12151614	chr12	9353351	2.549	2.261	0.264	0.91	PZP	62.54
cg15179805	chr13	113623659	-2.013	1.786	0.264	0.91	MCF2L	14.65
cg08072539	chr8	496618	-1.283	1.138	0.264	0.91	C8orf42	54.4
cg02913769	chr16	67259784	-1.03	0.9136	0.264	0.91	LRRC29	79.53
cg23752548	chr18	35069237	-1.137	1.008	0.264	0.91	BRUNOL4	33.08
cg12096091	chr3	115370671	-1.414	1.255	0.264	0.91	GAP43	82.76
cg22395236	chrX	120122866	-1.487	1.319	0.264	0.91		53.05
cg07234259	chr3	133293441	-0.3023	0.2681	0.264	0.91	CDV3	3.13
cg05349900	chr4	185344418	-0.4781	0.4241	0.264	0.91	IRF2	92
cg20442697	chr7	102553432	-1.996	1.77	0.264	0.91	LRRC17	18.61
cg09427016	chr16	89167018	-1.675	1.486	0.264	0.91	ACSF3	67.97
cg06411322	chr16	71838776	0.5614	0.498	0.264	0.91	AP1G1	94.79
cg00039490	chr1	5434536	4.159	3.689	0.264	0.91		66.18
cg08687540	chr11	1890204	-1.38	1.225	0.264	0.91	LSP1	70.05
cg26934726	chrX	136651907	-3.297	2.925	0.264	0.91	ZIC3	21.72
cg23613324	chr16	89119402	0.7798	0.6918	0.264	0.91		5.51
cg18201630	chr17	3840779	-0.2424	0.215	0.264	0.91	ATP2A3	97.46
cg26624398	chr5	168726889	-1.964	1.742	0.264	0.91	SLIT3	17.95
cg06638427	chr17	75401153	-1.167	1.036	0.264	0.91	SEPT9	73.41
cg09783738	chr11	109964017	2.077	1.843	0.264	0.91	ZC3H12C	13.38
cg02766070	chr3	18536324	-1.185	1.051	0.264	0.91		86.77
cg12761100	chr18	55619569	0.9298	0.8249	0.264	0.91		14.41
cg05210969	chr6	44145950	0.9019	0.8001	0.264	0.91	CAPN11	19.8
cg17343626	chr9	138025732	2.139	1.898	0.264	0.91		40.82
cg25571197	chr14	23298904	0.1597	0.1417	0.264	0.91	MRPL52	2.25
cg24023689	chr11	18275109	-1.04	0.9226	0.264	0.91		66.89
cg11691170	chr11	130318691	0.2082	0.1847	0.264	0.91	ADAMTS15	2.21
cg23688232	chr17	80492269	-0.9642	0.8555	0.264	0.91	FOXK2	40.27
cg03639415	chr10	25940686	-1.187	1.053	0.264	0.91	LINC00836	15.14
cg20666023	chr1	9267791	-1.469	1.303	0.264	0.91		80.01
cg03619332	chr16	585859	-1.282	1.138	0.264	0.91	SOLH	45.35
cg04521981	chr16	55850985	2.523	2.238	0.264	0.91	CES1	40.99
cg17216266	chr1	219261864	-1.679	1.489	0.264	0.91		47.87
cg02047803	chr5	141018369	-0.8063	0.7153	0.264	0.91	RELL2	85.45
cg15409237	chr19	51524249	-1.273	1.13	0.264	0.91	KLK10	31.68
cg02997781	chr17	33475694	-1.49	1.322	0.264	0.91	UNC45B	68.59
cg16077226	chr11	62156701	-1.29	1.145	0.264	0.91	ASRGL1	68.22
cg26276556	chr8	24931606	-0.8349	0.7407	0.264	0.91		6.38
cg16706179	chr8	144772137	-0.7971	0.7072	0.264	0.91	ZNF707	82.14
cg26234091	chr20	58677525	-0.5984	0.5309	0.264	0.91		90.31
cg14747787	chr15	74572614	-0.7258	0.6439	0.264	0.91	CCDC33	28.95
cg00421223	chr5	9927693	-3.516	3.119	0.264	0.91		49.4
cg14067834	chr17	29058358	-0.2521	0.2236	0.264	0.91	SUZ12P	2.84
cg09030119	chr19	44905343	2.512	2.228	0.264	0.91	ZNF285A	23.46
cg13046704	chr11	86308660	-1.126	0.9989	0.264	0.91	ME3	41.56
cg19221620	chr2	175208144	-1.592	1.413	0.264	0.91		43.68
cg01269359	chr20	50378029	3.848	3.414	0.264	0.91	ATP9A	77.48
cg03876174	chr6	33378508	0.2519	0.2235	0.264	0.91	PHF1	3.69
cg07055479	chr11	87001268	-1.138	1.01	0.264	0.91	TMEM135	80.74
cg00529545	chr6	163483127	-1.125	0.9984	0.264	0.91	PACRG	75.91
cg23180600	chr3	10780722	0.8784	0.7794	0.264	0.91		15.06
cg07542495	chr9	116879954	-1.685	1.495	0.264	0.91		74.12
cg16867432	chr8	1440662	-2.505	2.222	0.264	0.91		49.23
cg15547330	chrX	37003387	-1.39	1.233	0.264	0.91		11.01
cg12677787	chr1	113578027	-0.3817	0.3387	0.264	0.91	LOC100996251	93.19
cg13903460	chr12	16035090	-0.3384	0.3003	0.264	0.91	STRAP	3.26
cg17534034	chr8	106586880	3.141	2.787	0.264	0.91	ZFPM2	29.17
cg11758407	chr7	150446905	-1.658	1.471	0.264	0.91	LOC100128542	39.68
cg18354248	chr10	93390311	-2.67	2.369	0.264	0.91	PPP1R3C	72.71
cg23894205	chr12	14967370	-0.4211	0.3737	0.264	0.91	C12orf69	93.34
cg23023643	chr12	97527928	1.344	1.193	0.264	0.91		28.95
cg04702989	chr16	31053962	-1.718	1.524	0.264	0.91		82.27
cg22677888	chr11	123185660	-1.278	1.134	0.264	0.91		84.03
cg09685196	chr15	65094420	-1.179	1.046	0.264	0.91		47.02
cg27269492	chr3	45821536	-1.068	0.9475	0.264	0.91	SLC6A20	72.48
cg12652767	chr15	65226268	-0.8536	0.7574	0.264	0.91	ANKDD1A	86.1
cg08739873	chr1	171606037	-0.488	0.433	0.264	0.91	MYOC	93.45
cg22980156	chr17	15366916	-0.7591	0.6735	0.264	0.91	CDRT4	16.47
cg02746162	chr2	169375364	-1.204	1.068	0.264	0.91	CERS6	34.87
cg07223952	chr8	120684721	1.264	1.122	0.264	0.91		78.5
cg21628854	chr11	93513723	-0.6769	0.6006	0.264	0.91		88.2
cg15014884	chr3	123421969	-0.8066	0.7157	0.264	0.91	MYLK	86.39
cg22403471	chr8	68256159	0.5727	0.5082	0.264	0.91	ARFGEF1	6.86
cg20672819	chr20	30533177	-1.05	0.9315	0.264	0.91	PDRG1	70.68
cg08191873	chr3	51852001	-2.645	2.347	0.264	0.91	IQCF4	73.13
cg02217425	chr17	42366503	6.982	6.195	0.264	0.91		58.83
cg09577367	chr19	18197699	-1.683	1.493	0.264	0.91	IL12RB1	14.09
cg24343755	chr10	26987087	-0.3801	0.3373	0.264	0.91	PDSS1	4.41
cg19227284	chr4	83906331	-0.9003	0.7988	0.264	0.91	LIN54	84.55
cg07335357	chr17	77758850	-0.4786	0.4246	0.264	0.91	CBX2	95.66
cg06141400	chr12	48287587	-0.4262	0.3782	0.264	0.91	VDR	93.23
cg15490039	chrX	140271719	-4.271	3.79	0.264	0.91	LDOC1	20.41
cg10355862	chr19	17283155	-0.6103	0.5415	0.264	0.91	MYO9B	91.43
cg06595154	chr11	10716164	1.837	1.63	0.264	0.91	MRVI1	45.33
cg17447555	chr17	72004699	-2.404	2.133	0.264	0.91		49.4
cg17129642	chr2	144533887	-3.167	2.811	0.264	0.91		67.27
cg12249480	chr8	60579175	-1.729	1.534	0.264	0.91		72.89
cg18535642	chr10	8080012	0.2161	0.1918	0.264	0.91		2.68
cg12417815	chr5	148830633	-0.8832	0.7837	0.264	0.91		84.68
cg21149595	chr14	93813495	1.682	1.492	0.264	0.91	KIAA1409	28.94
cg18703066	chr2	105363536	-3.504	3.109	0.264	0.91		58.27
cg16823698	chr10	52274952	-0.5759	0.511	0.264	0.91	SGMS1	91.96
cg05224203	chr11	3404564	-0.6553	0.5815	0.264	0.91	TSSC2	94.13
cg00340120	chr16	70616480	-0.8972	0.7962	0.264	0.91	IL34	35.8
cg17662182	chr3	169385996	-2.495	2.214	0.264	0.91		10.34
cg19407748	chr8	40110688	-1.272	1.129	0.264	0.91		44.46
cg04592623	chr18	55768636	-0.3909	0.3469	0.264	0.91	NEDD4L	93.44
cg18265354	chr10	134349675	-0.4966	0.4407	0.264	0.91		92.01
cg06900355	chr5	150554476	-3.324	2.949	0.264	0.91		70.67
cg09238506	chr6	125366442	-2.172	1.927	0.264	0.91	RNF217	58.46
cg08697247	chr1	26451076	0.9439	0.8376	0.264	0.91	PDIK1L	88.67
cg19871722	chr10	34226580	1.478	1.311	0.264	0.91		49.57
cg02952008	chr1	228604065	-2.544	2.258	0.264	0.91	TRIM17	21.43
cg25578225	chr6	128803205	-0.4509	0.4001	0.264	0.91	PTPRK	91.76
cg00718242	chr1	187487246	-0.7811	0.6932	0.264	0.91		92.51
cg19240678	chr11	132582550	4.617	4.097	0.264	0.91	OPCML	67.33
cg16512867	chr3	136581189	-0.7503	0.6658	0.264	0.91	NCK1	6.96
cg09752492	chr3	38688625	-1.691	1.5	0.264	0.91	SCN5A	85.27
cg07710450	chr16	911786	-1.524	1.352	0.264	0.91	LMF1	57.99
cg17751646	chr2	170789876	-1.84	1.632	0.264	0.91	UBR3	82.98
cg21796443	chr7	4722378	-0.2596	0.2304	0.264	0.91	FOXK1	2.92
cg08544841	chr1	90070419	-0.4825	0.4282	0.264	0.91		91.49
cg10089796	chr3	170076067	0.2771	0.2459	0.264	0.91	SKIL	3.34
cg04618277	chr17	42854747	-1.516	1.345	0.264	0.91	ADAM11	40.59
cg15063540	chr2	228461128	-0.5997	0.5322	0.264	0.91		93.12
cg23726559	chrX	70288735	-1.562	1.386	0.264	0.91	SNX12	67.39
cg04953357	chr9	134516099	-1.181	1.048	0.264	0.91	RAPGEF1	25.75
cg21401426	chr14	95011762	-2.358	2.092	0.264	0.91		52.45
cg08830225	chr13	34116653	-0.1386	0.123	0.264	0.91		1.47
cg23754934	chr11	60047483	1.629	1.446	0.264	0.91	MS4A4A	76.84
cg04365109	chr1	110782747	-1.131	1.003	0.264	0.91		78.46
cg07274562	chr14	72531369	-3.333	2.958	0.264	0.91	RGS6	68.97
cg04530793	chr19	13574298	3.475	3.084	0.264	0.91	CACNA1A	28.54
cg04179754	chr1	110070252	-1.25	1.11	0.264	0.91		60.32
cg01678176	chr20	58088902	-2.008	1.781	0.264	0.91		42.85
cg16322388	chr18	72954277	-0.9978	0.8854	0.264	0.91	TSHZ1	84.6
cg24160354	chr4	23867593	-3.704	3.287	0.264	0.91	PPARGC1A	75.01
cg05392542	chr5	145432145	-0.9591	0.8511	0.264	0.91	SH3RF2	88.37
cg13899694	chr10	121354583	-2.045	1.815	0.264	0.91	TIAL1	58.17
cg10444382	chr12	106981083	5.195	4.61	0.264	0.91	RFX4	19.49
cg10989288	chr19	41884233	-0.9807	0.8703	0.264	0.91	TMEM91	76.96
cg11724869	chr9	23828294	-1.681	1.492	0.264	0.91		30.43
cg16470266	chr3	195955460	-0.9426	0.8365	0.264	0.91	SLC51A	81.57
cg00196366	chr3	17795258	-1.278	1.134	0.264	0.91		61.56
cg23298492	chr19	17445684	-0.3228	0.2865	0.264	0.91	ANO8	3.04
cg00594841	chr2	196622692	-1.039	0.9218	0.264	0.91	DNAH7	86.02
cg24817502	chrX	108868931	-1.628	1.444	0.264	0.91	KCNE1L	59.45
cg23376687	chr6	3324763	-0.9755	0.8657	0.264	0.91	SLC22A23	83.26
cg01303059	chr9	94486490	-1.23	1.092	0.264	0.91	ROR2	84.98
cg10716112	chr12	56623244	-0.3764	0.334	0.264	0.91	SLC39A5	94.52
cg07688931	chr5	122420638	-0.7887	0.6999	0.264	0.91		86.91
cg05509128	chr8	81661725	-0.4957	0.4399	0.264	0.91	ZNF704	92.59
cg00232059	chr22	45131501	-0.9434	0.8372	0.264	0.91	PRR5	81.85
cg04528352	chr6	32140758	-1.04	0.9229	0.264	0.91	AGPAT1	33.11
cg22121946	chr7	17862369	-0.3873	0.3438	0.264	0.91	SNX13	93.73
cg22352474	chr2	64371530	-2.147	1.905	0.264	0.91	PELI1	12.19
cg20658450	chr5	1864542	-1.119	0.9929	0.264	0.91		93
cg16032551	chr17	47605627	-1.667	1.479	0.264	0.91	LOC100288866	58.93
cg02609361	chr6	109753959	-0.6663	0.5913	0.264	0.91	PPIL6	88.54
cg03080623	chr11	94807200	-0.9122	0.8095	0.264	0.91		37.41
cg26835506	chr6	109038353	-1.233	1.094	0.264	0.91		74.18
cg01900555	chr12	6948846	-0.8033	0.7129	0.264	0.91	GNB3	80.61
cg21238440	chr7	12159718	-2.136	1.895	0.264	0.91		71.29
cg22244704	chr15	76629007	0.8587	0.7621	0.264	0.91	ISL2	9.86
cg16766914	chr17	55962703	-2.411	2.14	0.264	0.91	CUEDC1	51.68
cg13759256	chr21	30435894	-1.339	1.188	0.264	0.91	CCT8	66.63
cg18696632	chr6	32811521	-3.062	2.717	0.264	0.91	PSMB8	44.56
cg14439324	chr13	38923742	-0.9185	0.8152	0.264	0.91	UFM1	9.85
cg00799171	chr5	123987737	-0.3932	0.3489	0.264	0.91	ZNF608	4.48
cg05472468	chr8	72917350	3.548	3.149	0.264	0.91		45.65
cg03689888	chr17	66097642	1.637	1.453	0.264	0.91	LINC00674	4.52
cg00319535	chr11	119479071	2.565	2.276	0.264	0.91		32.19
cg17661781	chr11	33667433	-0.4886	0.4336	0.264	0.91	C11orf41	93.72
cg00302195	chr9	130564776	0.3621	0.3213	0.264	0.91	FPGS	4.6
cg21906069	chr16	88013970	-1.179	1.047	0.264	0.91	BANP	72.73
cg02141358	chr8	57228615	-1.355	1.203	0.264	0.91	SDR16C5	50.5
cg17455088	chr2	206551466	-3.395	3.013	0.264	0.91	NRP2	32.43
cg09125011	chr9	135465655	-1.498	1.329	0.264	0.91		34.32
cg25595742	chr2	5261770	1.477	1.311	0.264	0.91		14.76
cg02093449	chr11	122056620	1.851	1.643	0.264	0.91	MIR100HG	87.88
cg07090760	chr20	58353723	-1.592	1.413	0.264	0.91	PHACTR3	48.26
cg25084103	chr15	63887385	-0.9267	0.8225	0.264	0.91	USP3-AS1	37.42
cg15731317	chr11	85430070	-2.033	1.805	0.264	0.91	SYTL2	58.06
cg14101302	chr6	72596557	-6.144	5.453	0.264	0.91	RIMS1	27.68
cg05928992	chr3	58199298	-0.4297	0.3814	0.264	0.91		92.99
cg23594475	chr7	100824105	-2.021	1.794	0.264	0.91	NAT16	26.03
cg11582189	chr1	95313200	-0.8625	0.7655	0.264	0.91	SLC44A3	28.05
cg00383020	chr1	23002541	-1.142	1.013	0.264	0.91		83
cg17401069	chr3	50491574	-1.486	1.319	0.264	0.91	CACNA2D2	78.44
cg15193782	chr10	23217017	1.346	1.195	0.264	0.91	ARMC3	34.35
cg23238327	chr15	57281809	-0.9333	0.8284	0.264	0.91	TCF12	84.25
cg08824232	chr3	9932211	0.2135	0.1895	0.264	0.91	JAGN1	3.27
cg00666849	chr2	85839032	-0.5222	0.4635	0.264	0.91	C2orf68	3.61
cg07849604	chr3	129693134	-2.832	2.514	0.264	0.91	TRH	52.7
cg11737404	chr5	139553863	-0.8673	0.7698	0.264	0.91	CYSTM1	89.17
cg26709027	chr3	33138804	-0.291	0.2583	0.264	0.91	TMPPE	3.36
cg20960726	chr2	27760475	1.957	1.737	0.264	0.91		67.49
cg08712190	chr4	71270447	-1.784	1.584	0.264	0.91	PROL1	82.28
cg09274385	chr12	115346510	-0.7483	0.6641	0.264	0.91		90.73
cg13168617	chr2	107419745	-1.953	1.733	0.264	0.91	ST6GAL2	46.55
cg09191232	chr4	108642411	-1.761	1.563	0.264	0.91	PAPSS1	66.93
cg16856919	chr20	31174721	-0.9889	0.8777	0.264	0.91	LOC149950	22.74
cg03937687	chr1	3687108	-1.614	1.432	0.264	0.91	CCDC27	72.59
cg20824939	chr1	205255082	2.018	1.791	0.264	0.91		48.88
cg06983052	chr1	90288099	-1.178	1.046	0.264	0.91	LRRC8D	74.9
cg19995891	chr2	191042691	-0.7551	0.6702	0.264	0.91	C2orf88	88.47
cg04922908	chr1	110026336	-0.2527	0.2243	0.264	0.91	ATXN7L2	2.53
cg19780920	chr2	191501287	1.463	1.298	0.264	0.91		14.09
cg20384545	chr15	44093429	-0.9576	0.85	0.264	0.91	SERINC4	12.2
cg26691305	chr10	112896689	2.149	1.908	0.264	0.91		73.56
cg02770086	chr1	161269375	-0.6055	0.5374	0.264	0.91		90.33
cg24261644	chr18	19997864	-0.8716	0.7736	0.264	0.91	CTAGE1	45.7
cg03156477	chr19	1924758	0.5295	0.47	0.265	0.91	SCAMP4	96.67
cg09807191	chr9	129429749	-1.723	1.53	0.265	0.91	LMX1B	45.76
cg19870743	chr1	2097158	-1.376	1.221	0.265	0.91	PRKCZ	46.68
cg01526305	chr8	64378323	-0.6662	0.5913	0.265	0.91	LOC102724612	88.4
cg06969933	chr16	88099740	-0.7805	0.6928	0.265	0.91	BANP	85.76
cg02613937	chr19	45395297	-1.063	0.9436	0.265	0.91	TOMM40	16.24
cg01534613	chr7	96337050	-1.224	1.087	0.265	0.91	SHFM1	49.11
cg25641759	chr2	42280622	-1.221	1.084	0.265	0.91	PKDCC	75.72
cg23604408	chr4	153605256	-0.6776	0.6014	0.265	0.91		89.16
cg03524147	chr10	119138665	2.048	1.818	0.265	0.91		25.85
cg23078928	chr2	38763130	-1.401	1.244	0.265	0.91		22.65
cg08806261	chr3	39399268	-2.566	2.277	0.265	0.91		22.26
cg12069641	chr11	11864897	-0.3805	0.3378	0.265	0.91	USP47	3.42
cg24419856	chr2	210288540	0.1527	0.1355	0.265	0.91	MAP2	1.92
cg11896271	chr22	50609327	-0.4412	0.3916	0.265	0.91	PANX2	7.41
cg03657244	chr6	31901464	-1.33	1.181	0.265	0.91	C2	89.73
cg04897931	chr17	152089	-1.691	1.501	0.265	0.91	RPH3AL	54.96
cg19013695	chr21	27340093	-1.359	1.207	0.265	0.91	APP	55.61
cg23799162	chr6	22220811	-2.358	2.093	0.265	0.91		72.44
cg02117102	chr1	22210229	-0.9749	0.8653	0.265	0.91	HSPG2	82.83
cg14398724	chr6	13462406	-0.9864	0.8755	0.265	0.91	GFOD1	88.13
cg12246203	chr2	24849219	1.695	1.505	0.265	0.91	NCOA1	31.15
cg00475161	chr19	48894892	0.1465	0.13	0.265	0.91	KDELR1	1.8
cg20716064	chr10	11652950	-0.2694	0.2391	0.265	0.91	USP6NL	2.88
cg16588061	chr11	88070780	-0.9465	0.8401	0.265	0.91	CTSC	6.92
cg04367191	chr10	131763020	-2.016	1.789	0.265	0.91	EBF3	9.49
cg19285752	chr17	17699461	-1.871	1.661	0.265	0.91	RAI1	80.32
cg23544472	chr11	131707666	-2.613	2.319	0.265	0.91	NTM	62.52
cg07137043	chr7	73588983	-0.26	0.2308	0.265	0.91	EIF4H	2.82
cg26580391	chr1	233841181	-2.071	1.838	0.265	0.91		62.74
cg16100147	chr2	241350523	2.25	1.997	0.265	0.91		73.35
cg01472390	chr15	58037045	-1.117	0.9917	0.265	0.91		78.5
cg06790581	chr12	94077144	-1.178	1.046	0.265	0.91	CRADD	73.2
cg15821879	chr10	87831757	-1.501	1.332	0.265	0.91	GRID1	44.09
cg02504868	chr1	6207061	-2.231	1.981	0.265	0.91	CHD5	55.98
cg14074118	chr1	32147530	-1.051	0.9327	0.265	0.91	COL16A1	27.17
cg00697992	chr2	139537131	-3.258	2.892	0.265	0.91	NXPH2	45.92
cg04185438	chr10	113962575	-1.207	1.072	0.265	0.91		76.32
cg03555685	chr6	44641249	-1.685	1.496	0.265	0.91		79.04
cg00634315	chr6	135051398	1.419	1.259	0.265	0.91		75.28
cg02396728	chr16	15052977	-1.359	1.206	0.265	0.91		41.26
cg04523826	chr12	92587036	-0.6583	0.5843	0.265	0.91		89.73
cg17564157	chr16	84922393	-1.223	1.086	0.265	0.91	CRISPLD2	75.82
cg22867629	chr14	96699068	-0.9603	0.8525	0.265	0.91	BDKRB2	84.5
cg01972947	chr10	102767895	-1.306	1.159	0.265	0.91	PDZD7	72.79
cg26731460	chr1	205310677	-1.523	1.352	0.265	0.91	KLHDC8A	45.03
cg19473653	chr13	48876866	-0.9079	0.806	0.265	0.91	RB1	80.34
cg01739963	chr13	76123781	-0.2904	0.2578	0.265	0.91	UCHL3	3.71
cg07538789	chr15	56613350	-1.546	1.372	0.265	0.91		82.07
cg17151420	chr2	27580080	-0.3512	0.3118	0.265	0.91	GTF3C2	3.53
cg16845701	chr11	71050337	0.5196	0.4613	0.265	0.91		92.55
cg11210416	chrX	21677065	4.057	3.601	0.265	0.91	KLHL34	25.87
cg20817199	chr14	93601846	-0.65	0.577	0.265	0.91		91.82
cg08568385	chr19	9449831	1.681	1.492	0.265	0.91	ZNF559	88.23
cg26196860	chr1	59745563	-1.072	0.9515	0.265	0.91		39.79
cg19816354	chr15	27519506	-1.095	0.9725	0.265	0.91	GABRG3	24.5
cg10547553	chr13	53226463	-0.2468	0.2191	0.265	0.91	SUGT1	2.48
cg13470032	chr9	214612	-0.4358	0.3869	0.265	0.91	C9orf66	4.25
cg00643403	chr4	176394104	-0.4218	0.3744	0.265	0.91		92.83
cg25855327	chr7	36097877	-1.428	1.268	0.265	0.91		80.96
cg26440512	chr4	7978282	-0.9629	0.8548	0.265	0.91	ABLIM2	76.6
cg05015258	chr11	83436955	-0.5621	0.499	0.265	0.91	DLG2	7.32
cg16509392	chr11	110562137	1.808	1.605	0.265	0.91	ARHGAP20	81.06
cg27571988	chr8	110661074	-1.144	1.016	0.265	0.91	SYBU	77.29
cg07062476	chr5	79286648	-0.2292	0.2035	0.265	0.91	MTX3	2.92
cg00253236	chr22	37529160	-1.65	1.464	0.265	0.91	IL2RB	87.07
cg25361562	chr20	5592737	0.5877	0.5218	0.265	0.91	GPCPD1	90.72
cg05561696	chr10	3149796	-1.068	0.9481	0.265	0.91	PFKP	81.91
cg11885415	chr21	30715207	-1.925	1.709	0.265	0.91	BACH1	60.59
cg25395188	chr11	60897782	-1.342	1.192	0.265	0.91	VPS37C	22
cg26112893	chr1	8586085	0.479	0.4252	0.265	0.91	RERE	7.88
cg09463001	chr6	42710083	-1.107	0.983	0.265	0.91		51.58
cg11996395	chr10	103912126	0.2902	0.2576	0.265	0.91	NOLC1	5.35
cg24624406	chr12	28122232	-2.103	1.867	0.265	0.91	PTHLH	10.88
cg18763885	chr14	50583939	-1.456	1.293	0.265	0.91	VCPKMT	19.76
cg26050004	chr1	235667680	-0.1947	0.1728	0.265	0.91	B3GALNT2	1.94
cg12648789	chr11	63970135	-0.2947	0.2616	0.265	0.91	STIP1	96.11
cg13843325	chr2	233002660	-1.046	0.9284	0.265	0.91	DIS3L2	82.66
cg14052511	chr9	14993584	1.812	1.608	0.265	0.91	LOC389705	49.55
cg02769451	chr1	39826512	-0.8878	0.7881	0.265	0.91	MACF1	87.68
cg26849238	chr17	40564035	1.068	0.9484	0.265	0.91	PTRF	76.68
cg16001689	chr6	135042205	-1.469	1.304	0.265	0.91		71.38
cg15070686	chr4	83209071	-1.205	1.069	0.265	0.91		60.42
cg16872902	chr10	112629398	-0.5862	0.5204	0.265	0.91	PDCD4-AS1	92.32
cg20294212	chr21	45522849	-1.065	0.9455	0.265	0.91	TRAPPC10	65.52
cg22488018	chr19	41146728	-1.339	1.189	0.265	0.91		62.99
cg02282492	chr14	73503922	0.7028	0.624	0.265	0.91		88.35
cg15027817	chr2	44655901	-0.7448	0.6612	0.265	0.91	CAMKMT	86.86
cg24552210	chr13	93373482	-2.707	2.404	0.265	0.91	GPC5-AS1	63.55
cg00881344	chr2	131775302	-1.273	1.13	0.265	0.91	ARHGEF4	23.71
cg07111441	chr1	47130423	-0.4948	0.4393	0.265	0.91	ATPAF1	92.42
cg20882134	chr17	76803140	-0.8655	0.7684	0.265	0.91	USP36	84.06
cg06492443	chr9	100124873	1.155	1.025	0.265	0.91	LOC100499484-C9ORF174	88.24
cg10949187	chr15	99314988	-0.8772	0.7788	0.265	0.91	IGF1R	83.21
cg21619059	chr6	138724628	-1.134	1.007	0.265	0.91	HEBP2	38.99
cg02778759	chr6	91156138	-1.134	1.007	0.265	0.91		85.67
cg24543434	chr14	23879314	-1.538	1.365	0.265	0.91		55.9
cg02700479	chr19	54256163	-0.9018	0.8006	0.265	0.91	MIR527	82.3
cg11127732	chr2	105653643	-0.619	0.5496	0.265	0.91	MRPS9	90.55
cg25300624	chr12	4773429	-0.7595	0.6743	0.265	0.91	NDUFA9	90.76
cg11154985	chr5	102138449	-0.8879	0.7883	0.265	0.91		87.42
cg02879097	chr4	40239725	-1.081	0.9602	0.265	0.91	RHOH	84.3
cg18530531	chr14	68320666	-0.8475	0.7525	0.265	0.91	RAD51B	88.62
cg19185706	chr10	88475771	-1.371	1.217	0.265	0.91	LDB3	74.08
cg20196689	chr4	78448360	-2.125	1.886	0.265	0.91	CXCL13	59.43
cg00429217	chr2	190656531	-2.132	1.893	0.265	0.91	PMS1	42.59
cg01326123	chr6	63157784	-3.678	3.265	0.265	0.91		73.16
cg24607409	chr8	60506468	-2.409	2.139	0.265	0.91		36.58
cg11126086	chr8	145842806	-0.6815	0.6051	0.265	0.91	ARHGAP39	91.49
cg24354072	chr15	64679333	2.774	2.463	0.265	0.91	TRIP4	43.02
cg03405315	chr11	8615737	-0.2271	0.2017	0.265	0.91	STK33	2.1
cg17788082	chr1	233296164	-2.403	2.133	0.265	0.91	PCNXL2	64.7
cg07856155	chr3	161277848	-0.7411	0.658	0.265	0.91		7.94
cg08877754	chr9	133299119	-0.993	0.8817	0.265	0.91	HMCN2	84.26
cg10388716	chr5	169187711	-2.387	2.119	0.265	0.91	DOCK2	66.25
cg06758369	chr5	161277560	-0.6871	0.6101	0.265	0.91	GABRA1	8.48
cg10897909	chr6	100016573	0.1624	0.1442	0.265	0.91	CCNC	2.1
cg19167230	chr4	29322907	-2.764	2.454	0.265	0.91		33.1
cg09120609	chr7	121958871	-1.362	1.21	0.265	0.91	CADPS2	75.73
cg09821226	chr11	120703943	-1.765	1.567	0.265	0.91	GRIK4	73.02
cg17617298	chr7	46820949	-2.341	2.078	0.265	0.91		73.56
cg26052460	chr20	56513736	-1.094	0.9712	0.265	0.91		25.32
cg17629870	chr5	57756980	-0.6691	0.5941	0.265	0.91	PLK2	93.92
cg14972613	chr12	58110000	0.3272	0.2905	0.265	0.91	OS9	95.03
cg10027236	chr18	45522439	1.156	1.027	0.265	0.91		87.51
cg19407933	chr4	178751182	2.136	1.897	0.265	0.91	LINC01098	88.99
cg02217814	chr19	17530319	-0.3514	0.312	0.265	0.91	FAM125A	4.44
cg15488716	chr9	131703064	-1.029	0.9133	0.265	0.91	PHYHD1	39.77
cg16207075	chr16	30177177	-1.002	0.8899	0.265	0.91		89.08
cg04164607	chr12	93396323	-1.51	1.341	0.265	0.91		75.26
cg02108623	chr6	106535425	-1.627	1.445	0.265	0.91	PRDM1	78.05
cg00215887	chr20	16710047	1.625	1.443	0.265	0.91	SNRPB2	69.89
cg04936238	chr10	132999672	4.271	3.792	0.265	0.91	TCERG1L	78.58
cg05907686	chr6	7389956	-0.3911	0.3473	0.265	0.91	CAGE1	3.09
cg01659858	chr18	4011244	-1.991	1.768	0.265	0.91	DLGAP1-AS4	48.07
cg13909305	chr22	18229583	-0.3953	0.351	0.265	0.91	BID	94.09
cg19642166	chr8	97787667	-0.9436	0.8379	0.265	0.91	CPQ	91.42
cg18658556	chr4	7462594	1.686	1.497	0.265	0.91	SORCS2	14.78
cg20222871	chr1	67929407	-1.008	0.8948	0.265	0.91		82.62
cg04290835	chr17	5350284	-0.558	0.4955	0.265	0.91	DHX33	92.35
cg08663896	chr17	40064311	-0.9448	0.8389	0.265	0.91	ACLY	72.05
cg01651955	chr17	39678883	0.7813	0.6937	0.265	0.91		26.65
cg17296217	chr4	47645550	3.195	2.837	0.265	0.91	CORIN	86.65
cg23844524	chr11	61089800	-0.4527	0.402	0.265	0.91	DDB1	94.16
cg23373626	chr5	141031295	-0.5117	0.4544	0.265	0.91	FCHSD1	6.96
cg00998379	chr1	53074332	0.2607	0.2315	0.265	0.91	GPX7	95.56
cg03068437	chr1	170037915	-0.962	0.8542	0.265	0.91	KIFAP3	85.51
cg01807301	chr17	6478720	-1.662	1.475	0.265	0.91		49.99
cg04840167	chr14	52446035	-0.2523	0.2241	0.265	0.91		3.5
cg16644485	chr15	79238897	0.8956	0.7953	0.265	0.91	CTSH	93
cg13266401	chr3	89627094	-1.463	1.299	0.265	0.91		17.06
cg04012364	chr5	180616468	-0.3877	0.3443	0.265	0.91		3.95
cg00075608	chr5	64770553	-0.3478	0.3088	0.265	0.91	ADAMTS6	94.76
cg18447587	chr2	64627858	-1.233	1.095	0.265	0.91		83.61
cg20955836	chr20	55836224	-1.081	0.9597	0.265	0.91	BMP7	81.58
cg13398993	chr8	66546079	-0.5431	0.4822	0.265	0.91	ARMC1	6.23
cg02426093	chr6	153305022	-0.466	0.4138	0.265	0.91	FBXO5	12.14
cg23972636	chr11	6639784	-1.385	1.23	0.265	0.91	TPP1	58.74
cg07961512	chr1	119535619	3.843	3.413	0.265	0.91		62.48
cg10139717	chr8	2363092	-1.957	1.738	0.265	0.91		76.55
cg22869025	chr20	25037708	0.511	0.4537	0.265	0.91	ACSS1	6.8
cg09873688	chr5	3504858	-2.186	1.941	0.265	0.91	LINC01017	54.14
cg06904349	chr1	6103250	-1.161	1.031	0.265	0.91	KCNAB2	38.73
cg22918133	chr19	40477065	-0.4224	0.3751	0.265	0.91	PSMC4	4.9
cg21010995	chr1	5927942	-1.662	1.476	0.265	0.91	NPHP4	87.21
cg22724500	chr12	106975671	-1.734	1.54	0.265	0.91	RFX4	7.9
cg15468056	chrX	66764832	-2.289	2.032	0.265	0.91	AR	11.01
cg24421839	chr15	85111313	-0.5681	0.5045	0.265	0.91	UBE2QP1	87.31
cg14510881	chr3	59375322	-1.884	1.673	0.265	0.91		85.68
cg18662644	chr4	3310663	-1.857	1.649	0.265	0.91		47.45
cg19949550	chr14	94423704	-0.8303	0.7373	0.265	0.91	ASB2	90.25
cg02089529	chr16	58083720	-1.681	1.493	0.265	0.91		65
cg03535648	chr12	102592479	-0.707	0.6278	0.265	0.91	PMCH	91.78
cg11013415	chr14	78447545	0.5913	0.525	0.265	0.91		8.85
cg07469594	chr15	64456062	-0.7953	0.7062	0.265	0.91	PPIB	9.39
cg08096008	chr1	217787861	-1.416	1.257	0.265	0.91	GPATCH2	81.14
cg23529037	chr2	192543570	0.1882	0.1671	0.265	0.91	OBFC2A	2.37
cg22021794	chr5	54177306	-0.4516	0.401	0.265	0.91		90.84
cg11380348	chr10	131976268	-0.5387	0.4784	0.265	0.91	GLRX3	93.87
cg03370394	chr17	72173047	0.3785	0.3361	0.265	0.91		3.61
cg19875106	chr18	60859903	-1.617	1.436	0.265	0.91	BCL2	71.22
cg18997983	chr5	1109031	-2.474	2.197	0.265	0.91	SLC12A7	61.64
cg09737265	chr1	91870713	-0.9822	0.8722	0.265	0.91	HFM1	83.08
cg21730993	chr6	86159210	-0.6843	0.6077	0.265	0.91	NT5E	8.6
cg02720941	chr19	32779255	-0.7865	0.6984	0.265	0.91		89.3
cg10513702	chr1	200003800	0.321	0.2851	0.265	0.91	NR5A2	3.21
cg09336017	chr6	90275361	1.07	0.9504	0.265	0.91	ANKRD6	86
cg22912061	chr9	131002641	-1.321	1.173	0.265	0.91	DNM1	77.54
cg07833865	chr1	46657852	-0.5216	0.4632	0.265	0.91	POMGNT1	92.46
cg23437216	chr12	49491879	-1.278	1.135	0.265	0.91	LMBR1L	52.38
cg22243298	chr15	86313901	-0.4698	0.4172	0.265	0.91	MIR1276	94.03
cg12897665	chrX	152760387	1.201	1.066	0.265	0.91	BGN	10.2
cg00664400	chr19	11609195	-0.3264	0.2899	0.265	0.91	ZNF653	95.53
cg09413529	chr12	115112225	-1.29	1.146	0.265	0.91	TBX3	87.94
cg05564780	chr9	100399456	-1.157	1.028	0.265	0.91	NCBP1	80.77
cg03212674	chr1	155243807	-1.938	1.721	0.265	0.91	CLK2	54.69
cg03422579	chr2	233352439	-0.4662	0.4141	0.265	0.91	ECEL1	1.55
cg23026228	chr6	159739091	-1.008	0.8956	0.265	0.91		14.93
cg22940070	chr8	24769895	-3.367	2.99	0.265	0.91	NEFM	39.84
cg03818574	chr15	86493462	-1.125	0.9994	0.265	0.91		35.16
cg12573253	chr11	63776419	-1.017	0.9028	0.265	0.91	MACROD1	87.83
cg03836521	chr16	30721270	-0.7937	0.7049	0.265	0.91	SNORA30	80.47
cg09267483	chr17	72353512	-1.179	1.047	0.265	0.91	BTBD17	7.48
cg19074735	chr5	74632183	-0.2728	0.2423	0.265	0.91	HMGCR	2.8
cg06255989	chr3	191747403	2.484	2.206	0.265	0.91		78.89
cg25537988	chr3	139396918	0.2362	0.2098	0.265	0.91	NMNAT3	3.94
cg03604367	chr7	12610817	-1.55	1.376	0.265	0.91	SCIN	62.21
cg09656541	chr10	115932823	-1.087	0.9651	0.265	0.91	C10orf118	16.83
cg11385273	chr9	107525532	-1.263	1.121	0.265	0.91	NIPSNAP3B	53.85
cg22210458	chr22	21326328	-1.202	1.067	0.265	0.91	AIFM3	68.25
cg23241016	chr8	41522809	-1.299	1.154	0.265	0.91	ANK1	77.8
cg24028557	chr21	46864198	-2.377	2.111	0.265	0.91	COL18A1	66.16
cg17665936	chr5	173029488	-1.451	1.289	0.265	0.91		48.96
cg24148767	chr15	89575004	-1.201	1.067	0.265	0.91		78.05
cg23116340	chr6	28540475	0.594	0.5276	0.265	0.91	SCAND3	90.8
cg16324015	chr3	50245092	-0.8061	0.7159	0.265	0.91	SLC38A3	74.5
cg26448411	chr10	21180052	-0.5815	0.5164	0.265	0.91	NEBL	90.14
cg12932046	chrX	47930653	-1.476	1.311	0.265	0.91	ZNF630	10.15
cg02676380	chr4	122685587	-1.997	1.773	0.265	0.91	PP12613	15.84
cg02827911	chr4	39459949	-0.6488	0.5762	0.265	0.91	LIAS	6.07
cg02415561	chr11	84101928	-1.766	1.569	0.265	0.91	DLG2	74.52
cg16650477	chr8	141283802	-1.601	1.422	0.265	0.91	TRAPPC9	93.06
cg06578602	chr5	106875585	-0.6733	0.598	0.265	0.91	EFNA5	91.26
cg08822779	chr11	71926700	-0.5948	0.5283	0.265	0.91	FOLR2	90.87
cg03373771	chr16	88943319	-2.538	2.254	0.265	0.91	CBFA2T3	61.2
cg22166710	chr1	37319298	-0.9369	0.8321	0.265	0.91	GRIK3	33.21
cg16008536	chr2	219858863	-0.3549	0.3152	0.265	0.91	CRYBA2	3.91
cg16767183	chr21	47531343	-1.148	1.02	0.265	0.91	COL6A2	34.49
cg04051565	chr2	171211176	-1.781	1.582	0.265	0.91	MYO3B	46.08
cg04606087	chr11	129907308	-1.253	1.113	0.265	0.91		75.96
cg06675984	chr12	71299969	-3.512	3.119	0.265	0.91	PTPRR	37.71
cg15227548	chr14	23775663	-0.3136	0.2785	0.265	0.91	BCL2L2-PABPN1	3.49
cg05555527	chr8	59161271	-1.964	1.744	0.265	0.91		79.7
cg26322137	chr3	170434072	-0.8141	0.7231	0.265	0.91		91.19
cg19715094	chr11	118402540	-1.839	1.633	0.265	0.91	TMEM25	64.74
cg09396832	chr11	43734267	-1.595	1.417	0.265	0.91	HSD17B12	76.15
cg27226320	chr1	175158326	-1.654	1.469	0.265	0.91	KIAA0040	24.09
cg26545954	chr20	61669194	-1.496	1.329	0.265	0.91	LINC01056	25.36
cg26781701	chr19	48247554	-1.43	1.27	0.265	0.91	GLTSCR2	68.39
cg21093340	chr13	27158628	3.143	2.792	0.265	0.91	WASF3	40.26
cg08473139	chr20	56579268	-1.414	1.256	0.265	0.91		37.25
cg09162686	chr16	66398686	-1.762	1.565	0.265	0.91		37.08
cg08262584	chr8	54154426	-0.8011	0.7115	0.265	0.91	OPRK1	93.48
cg08244522	chr20	23030533	-1.551	1.378	0.265	0.91	THBD	10.24
cg10773698	chr1	61519473	-0.9323	0.828	0.265	0.91		22.21
cg04355093	chr4	85887382	0.4472	0.3972	0.265	0.91	WDFY3	4.7
cg03320078	chr17	35202954	-1.808	1.606	0.265	0.91		47.1
cg23126234	chr2	229549575	-1.004	0.8918	0.265	0.91		84.66
cg22385669	chr15	35262785	3.499	3.108	0.265	0.91	AQR	49.93
cg06983502	chr4	99750177	1.211	1.076	0.265	0.91		85.56
cg15070220	chr14	69392250	-1.06	0.9417	0.265	0.91	ACTN1	87.73
cg26820811	chr15	69223895	5.371	4.77	0.265	0.91	MIR548H4	64.1
cg25404410	chr5	132073916	-0.9163	0.8138	0.265	0.91	KIF3A	85.75
cg16451371	chr22	32810391	-0.8925	0.7928	0.265	0.91	BPIL2	16.15
cg11305801	chr9	132443104	-1.361	1.209	0.265	0.91	PRRX2	50.18
cg08817473	chr20	55999395	-1.588	1.411	0.265	0.91		70.05
cg05259802	chr8	48105667	-0.8537	0.7582	0.265	0.91		83.79
cg12401152	chr1	9653617	-0.4961	0.4406	0.265	0.91	TMEM201	6.86
cg21762935	chrX	103810166	-2.115	1.879	0.265	0.91	IL1RAPL2	15.11
cg07775601	chr4	2388738	-0.3785	0.3362	0.265	0.91	ZFYVE28	92.8
cg24530278	chr10	34451199	-0.3507	0.3115	0.265	0.91	PARD3	94.34
cg12833861	chr2	213694296	0.7015	0.6231	0.265	0.91		89.48
cg19802133	chr19	45884900	-0.3323	0.2952	0.265	0.91	PPP1R13L	93.8
cg11580341	chr4	149363769	-0.3381	0.3003	0.265	0.91	NR3C2	3.37
cg06395652	chr10	55568997	-3.061	2.719	0.265	0.91	PCDH15	31.4
cg15087459	chr12	95400186	-2.286	2.03	0.265	0.91		67.17
cg09754083	chr15	38794868	-0.5497	0.4883	0.265	0.91	RASGRP1	92.35
cg19610932	chr2	230745062	-0.2844	0.2526	0.265	0.91	TRIP12	94.72
cg13167862	chr2	129225407	-1.491	1.324	0.265	0.91		52.89
cg22057519	chr8	67925609	-1.619	1.438	0.265	0.91	PPP1R42	75.24
cg24976805	chr1	159685684	-1.476	1.311	0.265	0.91	CRP	37.53
cg04699521	chr5	24548066	-3.247	2.884	0.265	0.91	CDH10	56.62
cg08398371	chr19	41814839	-1.11	0.9864	0.265	0.91	CCDC97	77.65
cg10093882	chr5	180542450	-0.8373	0.7437	0.265	0.91		7.86
cg27304729	chr19	30205554	0.9467	0.8409	0.265	0.91	C19orf12	23.1
cg13855279	chr11	17867864	-1.056	0.9376	0.265	0.91	SERGEF	78.34
cg26267782	chr19	33349410	-1.217	1.081	0.265	0.91	SLC7A9	85.2
cg27467060	chr15	51619477	0.5071	0.4504	0.265	0.91	CYP19A1	94.09
cg24629571	chr2	242757225	-1.176	1.045	0.265	0.91	NEU4	46.36
cg15077922	chr4	2746542	-1.044	0.927	0.265	0.91	TNIP2	77.96
cg25939020	chr14	104012008	-1.109	0.9848	0.265	0.91		91.29
cg24836097	chr4	4292567	-0.5221	0.4638	0.265	0.91	ZNF509	6.77
cg14688342	chr7	55147074	-1.006	0.8937	0.265	0.91	EGFR	38.67
cg02796873	chr19	10056105	-1.392	1.237	0.265	0.91		25.58
cg26668713	chr11	65405903	-1.36	1.208	0.265	0.91	SIPA1	15.31
cg07542476	chr19	49843160	-1.199	1.065	0.265	0.91	CD37	20.61
cg22764193	chr11	43333145	-0.5099	0.4529	0.265	0.91	API5	7.33
cg25434027	chr4	111120454	-1.147	1.019	0.265	0.91	ELOVL6	40.49
cg08013764	chr20	48983213	-1.479	1.314	0.265	0.91		16.49
cg26926950	chr9	34178280	-1.257	1.117	0.265	0.91	UBAP1	28.07
cg19563426	chr22	22896994	-0.6715	0.5965	0.265	0.91	PRAME	90.5
cg23775470	chr10	102950256	-1.227	1.09	0.265	0.91	LINC01514	81.49
cg05294163	chr6	167346180	-0.6931	0.6157	0.265	0.91	RNASET2	85.98
cg20085217	chr20	56148206	-2.237	1.987	0.265	0.91		72.62
cg26953162	chr19	18083659	-1.162	1.032	0.265	0.91	KCNN1	34.5
cg26124791	chr8	135056816	-2.85	2.531	0.265	0.91		77.9
cg06748584	chr17	79520919	-1.282	1.139	0.265	0.91	C17orf70	32.05
cg11373557	chr19	50908546	-0.4499	0.3996	0.265	0.91	POLD1	94.41
cg27369452	chr2	25475583	0.3062	0.272	0.265	0.91	DNMT3A	3
cg24245285	chr11	74718258	-0.4783	0.4248	0.265	0.91	NEU3	94.27
cg05202247	chrX	24485612	1.497	1.33	0.265	0.91	PDK3	87.28
cg24635771	chr13	41768676	-0.1373	0.122	0.265	0.91	KBTBD7	1.7
cg06857900	chr12	122428377	-1.032	0.9163	0.265	0.91	WDR66	86.61
cg00669719	chr10	135086259	-0.6692	0.5944	0.265	0.91	ADAM8	88.43
cg17856005	chr5	148809826	-1.149	1.02	0.265	0.91	LOC728264	36.32
cg20738305	chr10	98777013	-1.376	1.222	0.265	0.91	SLIT1	55.72
cg18836852	chr15	71952255	-1.37	1.217	0.265	0.91	THSD4	68.19
cg22146177	chr7	5212147	-0.981	0.8714	0.265	0.91		17.55
cg14038731	chr6	110732536	-1.397	1.241	0.265	0.91	DDO	73.87
cg05157702	chrX	15510812	-1.839	1.633	0.265	0.91	PIR	74.91
cg13168308	chr1	149298892	-1.555	1.382	0.265	0.91		63.87
cg15664669	chr1	32458693	-0.4726	0.4198	0.265	0.91		92.39
cg06056263	chr22	27706744	-2.425	2.155	0.265	0.91		45.79
cg16676993	chr22	33505939	-1.608	1.429	0.265	0.91		34.65
cg18424449	chr6	42419397	-0.382	0.3393	0.265	0.91	TRERF1	5.47
cg16752236	chr16	89616888	-0.6443	0.5724	0.265	0.91	SPG7	91.35
cg18302026	chr22	35441162	-1.65	1.466	0.265	0.91		39.83
cg00699986	chr20	25057444	-0.8445	0.7502	0.265	0.91	VSX1	18.99
cg04813834	chr16	81434930	-0.9185	0.816	0.265	0.91		28.42
cg25553522	chr4	71388589	2.391	2.124	0.265	0.91	AMTN	44.71
cg18937354	chr2	68943968	-2.279	2.025	0.265	0.91		70.52
cg11918427	chr16	47533828	-0.2886	0.2563	0.265	0.91	PHKB	95.39
cg08842332	chr8	10926388	-1.484	1.318	0.265	0.91	XKR6	39.76
cg03724874	chr3	111719291	-1.1	0.9771	0.265	0.91	TAGLN3	77.69
cg04428616	chr12	27618903	-0.4222	0.3751	0.265	0.91	C12orf70	92.14
cg15441686	chr9	125795820	-1.268	1.126	0.265	0.91	GPR21	72.07
cg08053658	chr11	12229145	-0.5215	0.4633	0.265	0.91	MICAL2	91.99
cg03704899	chr6	112231927	-0.3958	0.3516	0.265	0.91		93.1
cg14629571	chr9	120470582	2.751	2.444	0.265	0.91	TLR4	51.94
cg24391122	chr19	7986137	-0.8962	0.7961	0.265	0.91	SNAPC2	13.88
cg15868287	chr20	42791545	-1.898	1.686	0.265	0.91	JPH2	44.19
cg08464831	chr16	5951274	-4.459	3.961	0.265	0.91		70.63
cg22163972	chr17	77537086	-2.208	1.961	0.265	0.91		57.84
cg00007809	chr2	242275777	-0.6568	0.5835	0.265	0.91	SEPT2	88.28
cg10916429	chr15	64799784	-1.421	1.263	0.265	0.91	ZNF609	52.9
cg25672720	chr4	189928662	-1.975	1.754	0.265	0.91		79.56
cg12806663	chr4	182230157	1.528	1.358	0.265	0.91		25.09
cg17301216	chr15	89920348	-1.312	1.165	0.265	0.91	LOC254559	80.85
cg20584203	chr22	19718172	-0.64	0.5686	0.265	0.91		9.42
cg26632455	chr1	25748701	-0.4464	0.3966	0.265	0.91	RHCE	93
cg03433030	chr12	132660982	-1.602	1.423	0.265	0.91		42.89
cg23061795	chr11	106269962	-2.906	2.582	0.265	0.91		72.23
cg08549898	chr9	296755	-1.775	1.577	0.265	0.91	DOCK8	55.26
cg11138227	chr14	105436973	-1.009	0.8962	0.265	0.91	AHNAK2	72.35
cg04452756	chr11	45582697	-1.955	1.737	0.265	0.91		47.77
cg05238386	chr8	12869722	0.8905	0.7912	0.265	0.91	C8orf79	89.57
cg11421663	chr2	64834340	-1.577	1.401	0.265	0.91	LOC339807	39.44
cg14908875	chr11	43902062	5.356	4.759	0.265	0.91	ALKBH3	62.49
cg13496568	chr14	103374508	-0.395	0.351	0.265	0.91		93.5
cg25777451	chr6	36325943	-0.9388	0.834	0.265	0.91	ETV7	88.41
cg22036614	chr12	124344196	-1.765	1.568	0.265	0.91	DNAH10	70.64
cg24224084	chr14	20469184	-2.516	2.235	0.265	0.91		46.24
cg14511677	chr11	130030261	-1.544	1.372	0.265	0.91	ST14	25.64
cg08055860	chr17	41352556	-1.463	1.3	0.265	0.91	NBR1	60.21
cg16678830	chr4	184461771	-1.616	1.436	0.265	0.91		55.17
cg10993609	chrX	40068340	-1.475	1.311	0.265	0.91		81.44
cg05872614	chr16	55365815	-2.376	2.111	0.265	0.91		45.17
cg08757091	chr1	1477101	-0.853	0.7578	0.265	0.91	TMEM240	80.14
cg18863554	chr7	17446569	-0.9696	0.8614	0.265	0.91	KCCAT333	21.51
cg03243595	chr17	79673106	0.2684	0.2385	0.265	0.91	MRPL12	97.47
cg00064255	chr1	90100012	0.327	0.2905	0.265	0.91	LRRC8C	5.02
cg17093539	chr4	144303012	-1.411	1.254	0.265	0.91	GAB1	75.54
cg19494818	chr2	202561266	-1.058	0.94	0.265	0.91	MPP4	75.12
cg16279954	chr13	45444906	-1.013	0.9	0.265	0.91		86.63
cg26488590	chrX	153696502	0.4866	0.4323	0.265	0.91	PLXNA3	94.68
cg01678313	chr3	13083892	-1.676	1.489	0.265	0.91	IQSEC1	82.07
cg14364472	chr9	139394549	2.36	2.097	0.265	0.91	NOTCH1	38.7
cg21384021	chr17	79952367	-0.2869	0.2549	0.265	0.91	ASPSCR1	98.46
cg15208687	chr22	48766103	2.322	2.063	0.265	0.91		24.39
cg03181104	chr17	56324083	-0.9886	0.8783	0.265	0.91	LPO	35.12
cg08305696	chr16	86555195	-1.828	1.624	0.265	0.91		78.07
cg00949677	chr7	1058584	-0.3028	0.269	0.265	0.91	C7orf50	95.74
cg14104784	chr4	124338208	-1.366	1.214	0.265	0.91		72.91
cg22389991	chr18	10544347	1.355	1.204	0.265	0.91	NAPG	80.77
cg24398491	chr3	190120161	-0.5296	0.4706	0.265	0.91	CLDN16	92.91
cg04829521	chr16	1839114	-0.7273	0.6462	0.265	0.91	NUBP2	88.17
cg25760848	chr20	40711449	-1.632	1.45	0.265	0.91	PTPRT	15.78
cg24132554	chr14	58708762	-1.19	1.057	0.265	0.91		77.85
cg00554211	chr12	122984825	-0.2639	0.2345	0.265	0.91	ZCCHC8	2.22
cg17093267	chr10	111683654	-0.918	0.8156	0.265	0.91	XPNPEP1	17.04
cg24159100	chr4	15036233	-0.9874	0.8773	0.265	0.91	CPEB2	85.71
cg04705952	chr1	160066587	-0.9462	0.8407	0.265	0.91	IGSF8	35.86
cg02899949	chr15	40886023	3.409	3.029	0.265	0.91	CASC5	14.01
cg20871445	chr1	1166916	-0.3733	0.3316	0.265	0.91	SDF4	3.49
cg02385791	chr19	37960542	-0.2556	0.2271	0.265	0.91	ZNF570	3.78
cg01567563	chr6	90685843	-0.8351	0.7419	0.265	0.91	BACH2	33.28
cg27390907	chr10	73481060	-0.9916	0.881	0.265	0.91	C10orf105	84.48
cg21365364	chr20	18568287	-0.7902	0.7021	0.265	0.91	DTD1	10.87
cg06808522	chr1	149153931	-2.884	2.562	0.265	0.91		69.22
cg24654681	chr19	48269218	-0.6409	0.5695	0.265	0.91		14.55
cg06342062	chr15	75016002	-1.969	1.75	0.265	0.91	CYP1A1	68.45
cg07039423	chr7	128531106	3.34	2.967	0.265	0.91	KCP	24.99
cg19587349	chr2	97579799	-1.428	1.269	0.265	0.91	FAM178B	69.54
cg22789202	chr19	10932763	-0.3813	0.3388	0.265	0.91	DNM2	94.93
cg10311217	chr6	47171647	-1.136	1.009	0.265	0.91		85.21
cg10750595	chr22	38038666	-0.9588	0.8519	0.265	0.91	SH3BP1	77.42
cg26446009	chr6	170604454	-1.018	0.9043	0.265	0.91		18.91
cg21329660	chr18	30105004	-2.142	1.903	0.265	0.91		68.5
cg25543106	chr10	44433782	-2.345	2.084	0.265	0.91	LINC00841	60.76
cg25305530	chr20	52793130	-0.8889	0.7898	0.265	0.91		87.21
cg10702755	chr8	528084	0.3437	0.3054	0.265	0.91		97.42
cg17863024	chr10	11570075	-1.385	1.231	0.265	0.91	USP6NL	77.77
cg12616877	chr17	710582	1.892	1.681	0.265	0.91	NXN	84.01
cg23222591	chr2	121351195	-2.422	2.152	0.265	0.91		48.94
cg22306196	chr19	19648656	-2.007	1.784	0.265	0.91	CILP2	69.49
cg09025741	chr9	27599626	-0.6727	0.5977	0.265	0.91		89.21
cg02512202	chr16	2653250	-1.872	1.663	0.265	0.91	LOC652276	2.44
cg05312353	chr6	17102678	-3.409	3.029	0.265	0.91		14.9
cg20392723	chr8	142638260	-1.659	1.474	0.265	0.91		56.59
cg07227625	chr2	218392475	-1.872	1.663	0.265	0.91	DIRC3	52.73
cg07370828	chr1	43444918	-1.702	1.512	0.265	0.91		65.2
cg12456800	chr5	140165938	-1.763	1.566	0.265	0.91	PCDHA1	22.83
cg12836085	chr18	13217095	2.052	1.823	0.265	0.91		22.16
cg01047904	chr12	20521183	-0.4169	0.3705	0.265	0.91	PDE3A	3.63
cg10559736	chr11	68171269	-0.6502	0.5778	0.265	0.91	LRP5	91.05
cg22538780	chr8	77585448	-3.389	3.011	0.265	0.91	LOC100192378	39.05
cg11080135	chr5	70817687	-0.3876	0.3444	0.265	0.91	BDP1	94.74
cg24949564	chr2	98951354	1.925	1.711	0.265	0.91		22.37
cg17359635	chr16	28169090	-1.243	1.104	0.265	0.91	XPO6	78.24
cg14669345	chr6	118603516	-1.972	1.752	0.265	0.91	SLC35F1	73.97
cg08444731	chr4	71705269	-0.1543	0.1371	0.265	0.91	GRSF1	2.45
cg27559408	chr19	46143431	-1.002	0.8902	0.265	0.91	MIR330	32.72
cg00360246	chr20	60591097	-0.4433	0.3939	0.265	0.91	TAF4	92.58
cg21186576	chr17	79466077	0.489	0.4345	0.265	0.91		95.36
cg20861060	chr11	2797892	-1.028	0.9135	0.265	0.91	KCNQ1	79.19
cg26473301	chr21	37695738	-0.9133	0.8116	0.265	0.91	MORC3	85.77
cg10753966	chr3	55556197	-1.042	0.926	0.265	0.91	ERC2	84.41
cg24728949	chr5	106820169	-1.184	1.052	0.265	0.91	EFNA5	79.96
cg01259378	chr6	31759834	-0.3602	0.3201	0.265	0.91	VARS	93.69
cg22281761	chr2	3212881	-0.7827	0.6954	0.265	0.91	TSSC1	91.18
cg06818777	chr17	48546620	-1.538	1.367	0.265	0.91	CHAD	64.31
cg14093127	chr2	8714417	-1.431	1.271	0.265	0.91		29.32
cg19149019	chr2	75158437	1.449	1.288	0.265	0.91	LINC01291	86.96
cg05401069	chr18	21572634	-0.5838	0.5188	0.265	0.91	TTC39C	90.46
cg02349785	chr11	65778967	1.281	1.138	0.265	0.91	CST6	34.89
cg08017850	chr19	56826761	-0.3467	0.308	0.265	0.91		3.69
cg01148801	chr2	11295394	0.1755	0.156	0.265	0.91	PQLC3	2.71
cg16491990	chr2	20882036	-1.338	1.189	0.265	0.91		81.07
cg15963112	chr5	163343677	-0.7773	0.6907	0.265	0.91		85.97
cg24820204	chr16	56933826	-1.328	1.18	0.265	0.91	SLC12A3	74.67
cg04430244	chr5	150050273	-0.9266	0.8234	0.265	0.91	MYOZ3	29.43
cg19929914	chr3	158457048	-1.091	0.9696	0.265	0.91		73.18
cg02232529	chr16	88551191	-1.164	1.034	0.265	0.91	ZFPM1	73.55
cg02120658	chr2	223160297	-3.514	3.122	0.265	0.91	PAX3	20.36
cg16884841	chr12	2113664	-1.734	1.541	0.265	0.91	DCP1B	3.16
cg19003326	chr5	60720320	3.123	2.775	0.265	0.91	ZSWIM6	61.94
cg17392919	chr19	3737318	-1.201	1.067	0.265	0.91	TJP3	82.71
cg22566973	chr7	51004312	-1.343	1.193	0.265	0.91		38.91
cg24387863	chr2	174829142	0.1955	0.1737	0.265	0.91	SP3	2.17
cg13138187	chr5	176931315	-0.6571	0.5839	0.265	0.91	DOK3	89.79
cg05117258	chr17	43279120	-1.303	1.158	0.265	0.91		52.82
cg03312855	chr3	64672336	-0.5566	0.4946	0.265	0.91	ADAMTS9	4.6
cg13614083	chr1	6085872	-2.301	2.045	0.265	0.91	KCNAB2	80.57
cg24448703	chr6	47657997	-1.32	1.173	0.265	0.91	ADGRF2	44.51
cg12314351	chr6	7173116	-1.062	0.944	0.265	0.91	RREB1	53.38
cg25601040	chr4	13540236	2.079	1.847	0.265	0.91		80.52
cg16583572	chr19	10038378	-1.394	1.239	0.265	0.91	OLFM2	31.72
cg20667008	chr10	127915358	-1.069	0.9503	0.265	0.91	ADAM12	42.95
cg21559155	chr2	208576199	-0.2733	0.2429	0.265	0.91	CCNYL1	2.38
cg06433369	chr20	62834049	-2.054	1.825	0.265	0.91	MYT1	51.23
cg06473177	chr7	121777519	-1.024	0.9101	0.265	0.91	AASS	22.5
cg09068759	chr10	133938206	-1.64	1.457	0.265	0.91	JAKMIP3	53.81
cg19048327	chr2	111851682	-2.025	1.799	0.265	0.91	ACOXL	59.73
cg09876574	chr9	126561628	-1.056	0.9383	0.265	0.91	DENND1A	78.08
cg22139166	chr5	124071107	0.3382	0.3006	0.265	0.91	ZNF608	4.75
cg05926358	chr9	96264047	-0.7393	0.657	0.265	0.91	FAM120A	9.27
cg14480463	chr7	1543435	-0.4626	0.4111	0.265	0.91	INTS1	5.99
cg04982951	chr10	8096635	-0.3435	0.3052	0.265	0.91	FLJ45983	4.03
cg26261002	chr12	56121764	0.647	0.575	0.265	0.91	CD63	8.25
cg18937875	chr11	14930189	-0.8615	0.7656	0.265	0.91		8.19
cg14113353	chr2	30524251	-0.8102	0.72	0.265	0.91		85.52
cg02481918	chr19	7615222	-0.3684	0.3274	0.265	0.91	PNPLA6	93.64
cg05912098	chr12	123223862	-0.329	0.2924	0.265	0.91		94.17
cg05515570	chr10	28413985	-0.9728	0.8645	0.265	0.91	MPP7	91.33
cg12077963	chr17	4079306	1.355	1.204	0.265	0.91	ANKFY1	90
cg08938829	chr12	99119253	-0.2596	0.2307	0.265	0.91	APAF1	95.44
cg17862981	chr2	149869265	-0.8137	0.7231	0.265	0.91	KIF5C	86.94
cg14138133	chr3	12956188	-0.3231	0.2871	0.265	0.91	IQSEC1	95.14
cg02744760	chr3	3186788	-0.3513	0.3122	0.265	0.91	TRNT1	94.69
cg07357033	chr1	27532592	-0.8653	0.769	0.265	0.91		82.59
cg07774249	chr7	69264273	-2.02	1.796	0.265	0.91	AUTS2	89.28
cg18268363	chr11	68747611	-1.653	1.469	0.265	0.91	MRGPRD	72.35
cg06425868	chr20	44463228	-0.951	0.8451	0.265	0.91	SNX21	29.17
cg03580279	chr1	2015974	-0.5055	0.4493	0.265	0.91	PRKCZ	91.4
cg02132824	chr17	79212562	-0.5614	0.4989	0.265	0.91	C17orf56	6.14
cg16719203	chr3	50416243	-2.064	1.834	0.265	0.91	CACNA2D2	60.2
cg18800161	chr12	116971933	0.3321	0.2951	0.265	0.91	NCRNA00173	4.78
cg01051344	chr10	95175937	-0.6832	0.6072	0.265	0.91	MYOF	91.9
cg14360664	chr13	20252440	-0.263	0.2338	0.265	0.91	PSPC1	94.78
cg12757705	chr1	24645802	0.5059	0.4496	0.265	0.91	GRHL3	5.09
cg15565110	chr8	94765766	-1.353	1.202	0.265	0.91	TMEM67	20.08
cg08711711	chr15	74094901	-0.5851	0.52	0.265	0.91		90.33
cg13766172	chr9	130924967	-0.9307	0.8271	0.265	0.91	C9orf16	65.21
cg08438366	chr20	37230612	-1.313	1.167	0.265	0.91	C20orf95	31.81
cg16630369	chr5	66307391	-1.119	0.9943	0.265	0.91	MAST4	74.66
cg13410154	chr3	125776021	-1.551	1.379	0.265	0.91	SLC41A3	55.18
cg07499707	chr21	38379430	-0.3799	0.3377	0.265	0.91	DSCR6	4.28
cg20485104	chr9	117229667	-0.5607	0.4983	0.265	0.91	DFNB31	92.23
cg02534542	chr3	178264058	2.911	2.587	0.265	0.91	KCNMB2-AS1	43.48
cg02407325	chr11	125136697	-1.052	0.9349	0.265	0.91	PKNOX2	39.02
cg14510207	chrX	52949505	-2.367	2.104	0.265	0.91		21.53
cg21859992	chr2	128476855	-0.3579	0.318	0.265	0.91	WDR33	93.67
cg07981869	chr19	34174665	2.618	2.327	0.265	0.91	CHST8	33.92
cg12843526	chr3	32182444	-0.6414	0.5701	0.265	0.91	GPD1L	89.55
cg23370710	chr7	47354947	-1.932	1.717	0.265	0.91	TNS3	76.39
cg02535735	chr13	45045580	-1.822	1.62	0.265	0.91	TSC22D1	54.66
cg09582314	chr5	176295891	-1.512	1.344	0.265	0.91	UNC5A	51.82
cg17752684	chr20	14318297	0.4625	0.4111	0.265	0.91	FLRT3	4.51
cg21542303	chr4	103474041	-1.394	1.239	0.265	0.91	NFKB1	79.67
cg15635485	chr14	106331018	-1.264	1.123	0.265	0.91		46.49
cg10804816	chr10	73625768	-0.6222	0.553	0.265	0.91		90.62
cg20706162	chr11	73164901	-1.213	1.078	0.265	0.91	FAM168A	57.37
cg02301236	chr7	141151078	2.664	2.367	0.265	0.91	TMEM178B	51.01
cg06795216	chr13	44596456	-1.272	1.131	0.265	0.91	LOC121838	43.74
cg16718562	chr6	4352124	0.9079	0.8069	0.265	0.91		23.53
cg21902966	chr3	18391029	-0.8094	0.7194	0.265	0.91	SATB1	88.24
cg12522173	chr22	42775299	-0.7042	0.6259	0.265	0.91		89.3
cg02778694	chr9	92072259	-1.211	1.076	0.265	0.91	SEMA4D	66.35
cg09028132	chr20	37078135	-0.7053	0.6269	0.265	0.91	SNORA60	92.75
cg16570885	chr3	185476452	6.527	5.801	0.265	0.91	IGF2BP2	80.44
cg11326613	chr9	35657478	-0.2826	0.2512	0.265	0.91	CCDC107	4.48
cg11071682	chr1	210411064	-1.08	0.9599	0.265	0.91	SERTAD4	80.75
cg18980939	chr8	140999901	-0.5772	0.513	0.265	0.91	TRAPPC9	92.03
cg17279887	chr7	97735625	-1.474	1.311	0.265	0.91	LMTK2	65.29
cg12738367	chr5	130056241	-0.7751	0.6889	0.265	0.91		13.6
cg03831912	chr16	89289287	0.9471	0.8418	0.265	0.91	ZNF778	92.11
cg17946005	chr5	138319696	-1.04	0.924	0.265	0.91	SIL1	80.32
cg24213773	chr6	30419201	-2.652	2.357	0.265	0.91		16.68
cg06063331	chr1	35312437	0.7071	0.6285	0.265	0.91		82.51
cg15235844	chrX	37671328	2.53	2.249	0.265	0.91	CYBB	68.55
cg12352896	chr18	77271034	-4.295	3.818	0.265	0.91	NFATC1	79.59
cg04868072	chr16	85968253	-0.7582	0.6738	0.265	0.91		92.47
cg02613300	chr11	123776728	-1.675	1.488	0.265	0.91	OR8D4	29.55
cg15476699	chr12	62388526	-1.637	1.455	0.265	0.91	FAM19A2	34.42
cg08687485	chr2	144869361	-1.562	1.388	0.265	0.91	GTDC1	86.8
cg26431811	chr12	49745236	-1.126	1.001	0.265	0.91	DNAJC22	65.89
cg13487476	chr1	206593025	-1.369	1.217	0.265	0.91	SRGAP2	78.58
cg11767291	chr1	164290167	-1.036	0.9206	0.265	0.91		8.54
cg10063753	chr10	120840148	-0.2166	0.1926	0.265	0.91	EIF3A	1.85
cg03264253	chr9	130565007	0.3051	0.2711	0.265	0.91	FPGS	2.54
cg25146017	chr6	110679400	0.407	0.3618	0.265	0.91	C6orf186	1.56
ch.6.2132867R	chr6	109139160	-0.4139	0.3679	0.265	0.91		5.27
cg19975261	chr9	100652608	-1.478	1.314	0.265	0.91		24.94
cg00436883	chr1	227696353	-0.345	0.3066	0.265	0.91		94.13
cg06449191	chr5	176912100	-0.1787	0.1588	0.265	0.91	PDLIM7	97.17
cg15352829	chr14	105391018	-0.7964	0.7079	0.265	0.91	PLD4	87.71
cg20566587	chr10	101492029	-0.3267	0.2904	0.265	0.91	COX15	4.64
cg24628298	chr17	47786426	0.2575	0.2289	0.265	0.91	SLC35B1	3.24
cg21200229	chr7	136588030	-0.4055	0.3604	0.265	0.91	CHRM2	94.14
cg11957475	chr18	57566144	-1.34	1.191	0.265	0.91	PMAIP1	72.41
cg19708446	chr8	135790568	-0.831	0.7387	0.265	0.91		13.06
cg10684985	chr14	22947871	1.648	1.464	0.265	0.91		20.63
cg17880403	chr11	65325616	-0.5075	0.4511	0.265	0.91	LTBP3	6.09
cg14050890	chr17	61627457	-0.3536	0.3143	0.265	0.91	DCAF7	4.17
cg23697633	chr13	77422888	-1.114	0.9898	0.265	0.91		40.15
cg26666113	chrX	152846687	-1.554	1.381	0.265	0.91	ATP2B3	18.67
cg03861532	chr20	56275607	-1.67	1.485	0.265	0.91	PMEPA1	34.79
cg25196374	chr2	152231104	-1.326	1.178	0.265	0.91	LOC101929319	83.1
cg26656163	chr11	33096673	-0.3693	0.3283	0.265	0.91	LOC283267	93.87
cg03154931	chr20	21086103	-2.153	1.913	0.265	0.91		36.09
cg27625815	chr8	8195300	-0.3681	0.3272	0.265	0.91	PRAGMIN	95
cg17897688	chr2	120997625	-1.202	1.068	0.265	0.91		36.87
cg21610368	chr15	68347880	-0.4212	0.3744	0.265	0.91	PIAS1	5.17
cg10753610	chr17	45335202	-1.889	1.679	0.265	0.91	ITGB3	56.09
cg07091758	chr16	81254209	-1.585	1.409	0.265	0.91	PKD1L2	59.51
cg26954859	chr3	79817592	3.055	2.716	0.265	0.91	ROBO1	60.88
cg15626265	chr20	30650370	-1.295	1.151	0.265	0.91	HCK	62.41
cg11898162	chr17	48046670	-0.6164	0.5479	0.265	0.91	DLX4	12.61
cg14219111	chr18	13826671	1.719	1.528	0.265	0.91	MC5R	72.23
cg21048927	chr2	230787898	-1.344	1.195	0.265	0.91	TRIP12	17.23
cg15595030	chr5	141300585	0.6463	0.5745	0.265	0.91		86.35
cg01522571	chr10	64967836	-1.121	0.9962	0.265	0.91	JMJD1C	82.6
cg27136078	chr13	112187145	-2.155	1.916	0.265	0.91		47.64
cg24519533	chr2	135226787	-1.503	1.336	0.265	0.91	TMEM163	85.82
cg00110776	chr14	32304341	-0.8949	0.7955	0.265	0.91	NUBPL	86.74
cg10851835	chr6	152623220	-0.5667	0.5037	0.265	0.91	SYNE1	7.93
cg07028161	chr8	80720093	-0.985	0.8755	0.265	0.91	LOC101927040	87.62
cg03531984	chr17	3500374	2.055	1.827	0.265	0.91	TRPV1	95.12
cg25136644	chr7	150709463	-2.245	1.996	0.265	0.91	ATG9B	64.73
cg03760589	chr1	170630397	-2.021	1.797	0.265	0.91		44.13
cg25971015	chr1	197656074	-1.389	1.235	0.265	0.91	DENND1B	67.68
cg11909574	chr11	58598338	2.547	2.264	0.265	0.91		18.27
cg18015540	chr9	127101893	-0.678	0.6027	0.265	0.91	NEK6	85.19
cg15393420	chr9	119108301	-1.617	1.438	0.265	0.91	PAPPA	47.81
cg14357055	chr18	3243673	-0.3512	0.3122	0.265	0.91		93.42
cg20676542	chr17	54991456	-0.1735	0.1542	0.265	0.91	TRIM25	1.8
cg15722293	chr1	212803761	-1.224	1.088	0.265	0.91		56.07
cg05189570	chr11	27680480	-0.5438	0.4834	0.265	0.91	BDNF	91.2
cg03552086	chr16	979188	-2.577	2.291	0.265	0.91	LMF1	58.62
cg22748443	chr7	14030992	-0.3449	0.3065	0.265	0.91	ETV1	1.92
cg09732778	chr10	126738758	-1.233	1.096	0.265	0.91	CTBP2	80.62
cg12456195	chr1	204295240	-1.251	1.112	0.265	0.91	PLEKHA6	74.3
cg00528079	chr16	10060873	-1.86	1.654	0.265	0.91	GRIN2A	39.58
cg26870126	chr10	124901477	-1.379	1.226	0.265	0.91		23.57
cg09247696	chr2	74756297	-0.5229	0.4648	0.265	0.91	HTRA2	4.9
cg03042149	chr15	85524778	-0.3056	0.2717	0.265	0.91	PDE8A	3.07
cg13870516	chr11	16145130	-0.7847	0.6976	0.265	0.91	SOX6	87.68
cg11414742	chr1	1288586	0.8627	0.7669	0.265	0.91	MXRA8	33.5
cg27649348	chr5	42944030	-1.653	1.469	0.265	0.91		20.53
cg09204067	chr3	140800565	-1.041	0.9253	0.265	0.91	SPSB4	78.53
cg11248957	chr10	15963599	1.805	1.605	0.265	0.91		64.17
cg01615475	chr11	50227199	3.27	2.907	0.265	0.91		24.79
cg12562418	chr7	150039392	-0.8555	0.7605	0.265	0.91	RARRES2	91
cg01561393	chr11	9703049	-0.634	0.5636	0.265	0.91	SWAP70	91.88
cg03135687	chr1	205548336	-1.618	1.439	0.265	0.91	MFSD4	79.36
cg14723200	chr15	97573537	2.141	1.903	0.265	0.91		76.65
cg17484155	chr9	125069030	-0.9043	0.8039	0.265	0.91	MRRF	86
cg24963077	chr14	24017882	-1.747	1.553	0.265	0.91		58.03
cg25003427	chr6	36357539	-1.575	1.4	0.265	0.91		87.04
cg10410485	chr20	36722930	-1.164	1.035	0.265	0.91		13.26
cg17380532	chr12	125340859	-1.414	1.257	0.265	0.91	SCARB1	69.4
cg07096718	chr19	10369406	-0.3815	0.3391	0.265	0.91	MRPL4	93.54
cg21398539	chr7	95399542	-0.4789	0.4257	0.265	0.91		92.73
cg07479906	chr15	101102385	-4.344	3.862	0.265	0.91		57.62
cg08093097	chr2	209054740	-0.6863	0.6101	0.265	0.91	C2orf80	91.58
cg24289237	chr13	60240868	-1.222	1.087	0.265	0.91	DIAPH3	72.97
cg27428051	chr1	6534879	1.772	1.576	0.265	0.91	PLEKHG5	32.54
cg26080296	chr9	112675643	-1.259	1.12	0.265	0.91	PALM2	75.93
cg17385847	chr5	170815958	-0.4923	0.4376	0.265	0.91	NPM1	5.52
cg12123567	chr17	73502038	-0.6465	0.5747	0.265	0.91	CASKIN2	86.5
cg22776211	chrX	68725072	1.842	1.637	0.265	0.91	FAM155B	26.44
cg23360242	chr2	144692441	-3.46	3.076	0.265	0.91		68.72
cg15113123	chr1	94205157	-1.218	1.083	0.265	0.91		48.17
cg04054012	chr13	52980262	-0.9732	0.8652	0.265	0.91	THSD1	2.06
cg02506606	chr14	105241881	-0.8371	0.7442	0.265	0.91	AKT1	84.25
cg16603509	chr20	34213862	-0.727	0.6463	0.265	0.91		87.2
cg00162680	chr21	47160779	-1.954	1.737	0.265	0.91		34.42
cg13270873	chr8	116660311	-3	2.667	0.265	0.91	TRPS1	43.01
cg06951646	chr7	98586548	-0.3194	0.2839	0.265	0.91	TRRAP	94.51
cg10386660	chr16	78961153	-1.458	1.296	0.265	0.91	WWOX	66.45
cg25422346	chr4	165672394	-1.285	1.142	0.265	0.91		97.33
cg10604488	chr21	36977425	-2.731	2.428	0.265	0.91		46.72
cg27337991	chr20	16498760	-0.409	0.3636	0.265	0.91	KIF16B	94.5
cg21294935	chr2	71128538	-0.6694	0.5952	0.265	0.91	VAX2	2
cg05847519	chr16	83829911	-2.363	2.1	0.265	0.91	CDH13	62.47
cg20912272	chr3	128765374	-2.467	2.193	0.265	0.91		42.96
cg21731937	chr5	158241710	-1.374	1.222	0.265	0.91	EBF1	21.28
cg02936918	chr11	9678980	-0.4283	0.3807	0.265	0.91		94.86
cg04044203	chr11	124631218	-1.649	1.466	0.265	0.91	ESAM	77.43
cg00663376	chr3	196691791	-1.204	1.071	0.265	0.91	PIGZ	88.55
cg15068642	chr16	23700609	-0.581	0.5166	0.265	0.91	PLK1	91.16
cg21035371	chrX	9863699	-0.9745	0.8664	0.265	0.91	SHROOM2	90.7
cg19124322	chr1	53909881	-0.4385	0.3899	0.265	0.91		92.96
cg04984888	chr16	57220069	-0.4009	0.3564	0.265	0.91	RSPRY1	3.81
cg24589691	chr10	12238365	-0.1849	0.1644	0.265	0.91	CDC123	1.79
cg25940248	chr4	39448464	1.55	1.378	0.265	0.91	KLB	13.45
cg15883690	chr6	166424456	3.586	3.188	0.265	0.91		13.14
cg21625330	chr8	9911636	-1.867	1.66	0.265	0.91	MSRA	8.87
cg19764513	chr14	61814107	0.8218	0.7307	0.265	0.91	PRKCH	86.13
cg09327274	chr2	204502675	-1.326	1.179	0.265	0.91		55.58
cg05985519	chr3	23061542	-0.7125	0.6334	0.265	0.91		11.3
cg07812904	chr16	57307617	1.32	1.174	0.265	0.91	PLLP	75.06
cg24512005	chr11	3014291	-1.207	1.073	0.265	0.91	NAP1L4	33.81
cg09615353	chr4	187026710	3.855	3.427	0.265	0.91		67.14
cg17422462	chr1	46216609	-0.2745	0.2441	0.265	0.91	IPP	3.06
cg19202601	chr22	30070168	-1.103	0.9809	0.265	0.91	NF2	82.85
cg24794734	chr1	100316114	-0.2264	0.2013	0.265	0.91	AGL	2.54
cg10946917	chr7	18827805	-1.056	0.9387	0.265	0.91	HDAC9	26.3
cg18384778	chr19	57618136	-4.652	4.136	0.265	0.91		18.68
cg25744278	chr7	111348224	-1.699	1.51	0.265	0.91		70.92
cg27374572	chr5	112131703	-1.293	1.149	0.265	0.91	APC	78.31
cg03829538	chr2	158345366	1.479	1.315	0.265	0.91		73.77
cg23360312	chr1	107691020	3.833	3.408	0.265	0.91	NTNG1	75.55
cg12410108	chr13	41774899	-1.125	0.9998	0.265	0.91	LOC101929140	84.26
cg00455738	chrX	103498075	-2.841	2.526	0.265	0.91	ESX1	18.48
cg25865553	chr3	52828594	-0.8638	0.768	0.265	0.91	ITIH3	89.57
cg08853318	chr17	71089186	-1.542	1.371	0.265	0.91	SLC39A11	49.59
cg09834258	chr19	4268714	-0.5644	0.5018	0.265	0.91	CCDC94	87.99
cg17525418	chr2	65492558	-1.656	1.473	0.265	0.91	ACTR2	72.1
cg20043717	chr3	10374067	-1.376	1.223	0.265	0.91	ATP2B2	32.86
cg09176246	chr10	125503602	0.8424	0.749	0.265	0.91		16.05
cg07268257	chr1	145289989	-0.8207	0.7297	0.265	0.91	NBPF25P	86.52
cg16224755	chr8	42410144	-1.579	1.404	0.265	0.91		31.91
cg04670913	chr12	69139822	0.2245	0.1996	0.265	0.91	SLC35E3	3.25
cg15880456	chr3	150607040	-1.658	1.474	0.265	0.91		45.4
cg04839576	chr9	109975923	-0.2645	0.2352	0.265	0.91		3.17
cg01558688	chr15	96616390	-0.4168	0.3706	0.265	0.91		94.17
cg01902271	chr6	28831743	0.2184	0.1942	0.265	0.91		2.76
cg01785893	chr1	229691110	-1.183	1.051	0.265	0.91	ABCB10	77.54
cg05990364	chr5	173493084	-1.9	1.689	0.265	0.91	HMP19	67.73
cg04027961	chr2	6635950	-2.655	2.361	0.265	0.91		50.79
cg22707533	chr2	136498715	-0.9232	0.8209	0.265	0.91	UBXN4	88.97
cg25999267	chr3	39424992	-0.1263	0.1123	0.265	0.91	SLC25A38	1.77
cg22070532	chr4	177796333	-2.289	2.035	0.265	0.91		41.51
cg27452691	chr10	81370291	-1.385	1.231	0.265	0.91	SFTPA1	55.51
cg14642399	chr8	124967062	-1.465	1.303	0.265	0.91	FER1L6	77.76
cg18886630	chr11	10409140	-0.931	0.8278	0.265	0.91	CAND1.11	38.49
cg14181975	chr8	27188057	0.4737	0.4212	0.265	0.91	PTK2B	92.61
cg02292206	chr7	149569715	1.596	1.419	0.265	0.91	ATP6V0E2	74.84
cg17526936	chr8	107642385	-1.163	1.034	0.265	0.91	OXR1	88.26
cg24892217	chr12	132328687	-0.8045	0.7153	0.265	0.91	MMP17	92.99
cg24722950	chr14	62035475	2.328	2.07	0.265	0.91		37.37
cg22262325	chr8	141849588	-1.75	1.556	0.265	0.91	PTK2	54.18
cg08079806	chr11	65635512	-3.408	3.03	0.265	0.91	EFEMP2	54.58
cg21773162	chr2	98330087	-1.081	0.961	0.265	0.91	ZAP70	75.55
cg19256656	chr6	30579560	-0.9913	0.8815	0.265	0.91	PPP1R10	83.5
cg23090446	chr6	33287520	-0.5546	0.4931	0.265	0.91	DAXX	90.29
cg02786757	chr11	120136833	-1.541	1.37	0.265	0.91	LOC649133	56.46
cg22623261	chr7	37257303	-0.941	0.8367	0.265	0.91	ELMO1	87.23
cg05455859	chr4	77724490	-0.7387	0.6569	0.265	0.91		87.16
cg05351767	chr15	52527480	-1.202	1.068	0.265	0.91	MYO5C	75.63
cg25274833	chr2	27578901	-0.4614	0.4103	0.265	0.91	GTF3C2	5.39
cg16111604	chr6	110507220	-0.4856	0.4318	0.265	0.91	CDC40	93.74
cg00076936	chr20	35503983	1	0.8896	0.265	0.91	C20orf118	70.76
cg22219876	chr7	33761784	-1.322	1.176	0.265	0.91		73.03
cg21159067	chr15	29674933	-0.8235	0.7322	0.265	0.91	FAM189A1	85.46
cg26156850	chr3	13714831	1.02	0.9066	0.265	0.91	LINC00620	15.43
cg05879129	chr17	61515854	-0.9556	0.8497	0.265	0.91	CYB561	80.16
cg05195050	chr5	9834932	-1.972	1.753	0.265	0.91	LOC285692	72.65
cg13877017	chr17	18829111	-0.663	0.5895	0.265	0.91	PRPSAP2	90.08
cg12345785	chr4	71587440	1.055	0.9382	0.265	0.91	RUFY3	78.48
cg24038782	chr13	78158417	-1.55	1.378	0.265	0.91	SCEL	83.76
cg24846009	chr1	18684587	-4.381	3.896	0.265	0.91	IGSF21	36.77
cg08505307	chr19	34363979	-1.222	1.087	0.265	0.91		41.67
cg26957602	chr15	23888261	0.9871	0.8777	0.265	0.91		14.63
cg13578966	chr19	28804649	2.499	2.222	0.265	0.91		51.29
cg10190898	chr4	151163526	-1.26	1.12	0.265	0.91	DCLK2	74.97
cg00501592	chr14	77270793	-0.4857	0.4319	0.265	0.91	ANGEL1	91.39
cg03737522	chr14	36432857	-1.378	1.226	0.265	0.91		77.64
cg27269917	chr17	18853737	-1.106	0.9833	0.265	0.91		30.71
cg14761227	chr7	130021088	-0.4987	0.4434	0.265	0.91	CPA1	92.34
cg25193152	chr4	144269851	-3.389	3.013	0.265	0.91	GAB1	34.69
cg03558010	chr6	46890220	-2.158	1.919	0.265	0.91	GPR116	89.95
cg19168659	chr2	229046447	1.895	1.686	0.265	0.91	SPHKAP	39.01
cg02010586	chr1	12138792	-1.077	0.9576	0.265	0.91	TNFRSF8	29.94
cg03209043	chr2	145217529	-1.587	1.412	0.265	0.91	ZEB2	75.81
cg12376361	chr12	8003724	3.141	2.793	0.265	0.91	SLC2A14	76.64
cg17447014	chr15	52821424	0.129	0.1147	0.265	0.91	MYO5A	1.69
cg17882580	chr7	47315063	-0.5091	0.4527	0.265	0.91	TNS3	93.02
cg21592824	chr5	141249820	-0.6311	0.5612	0.265	0.91	PCDH1	90.38
cg26931466	chr1	1250665	-0.7417	0.6595	0.265	0.91	CPSF3L	86.05
cg05512620	chr4	80775399	-0.9031	0.8031	0.265	0.91	GDEP	73.34
cg14075881	chr12	65215090	-1.448	1.287	0.265	0.91		58.7
cg00753286	chr16	31722474	-0.9892	0.8796	0.265	0.91		82.2
cg00198141	chr6	168449330	-0.6591	0.5861	0.265	0.91		86.41
cg16636837	chr3	10258605	-0.8294	0.7376	0.265	0.91	IRAK2	85.9
cg07480006	chr6	6247012	-2.626	2.335	0.265	0.91	F13A1	59.69
cg11086410	chr15	58410989	-1.395	1.24	0.265	0.91		57.02
cg04573398	chr11	86086005	-1.199	1.066	0.265	0.91	CCDC81	79.17
cg23525112	chr12	90042249	-0.872	0.7754	0.265	0.91	ATP2B1	24.61
cg27188079	chr5	80724445	-0.6234	0.5544	0.265	0.91	RNU5E-1	87.47
cg07264814	chr5	131129382	-0.3084	0.2743	0.265	0.91	FNIP1	94.47
cg03361173	chr1	32829467	-0.5074	0.4512	0.265	0.91	TSSK3	92.37
cg05539847	chr16	30995042	-1.034	0.9192	0.265	0.91	HSD3B7	78.64
cg15354812	chr2	233732567	-0.6242	0.5551	0.265	0.91		92.09
cg13026370	chr18	8367098	1.728	1.537	0.265	0.91	LOC100192426	36.27
cg13520531	chr19	2268580	-0.6305	0.5607	0.265	0.91	OAZ1	89.84
cg09557643	chr1	45075447	-1.401	1.246	0.265	0.91	RNF220	63.97
cg01882095	chr19	17420128	-0.2856	0.254	0.265	0.91	DDA1	2.8
cg03417131	chr2	240559340	2.431	2.162	0.265	0.91		70.54
cg11762303	chr16	81900558	-1.144	1.018	0.265	0.91	PLCG2	35.21
cg22894469	chr12	3663513	-1.847	1.642	0.265	0.91	PRMT8	46.7
cg15492126	chr17	6110290	-2.751	2.447	0.265	0.91		75.37
cg22991152	chr3	50670081	-1.998	1.777	0.265	0.91	MAPKAPK3	52.74
cg10999407	chr7	154000921	-2.568	2.284	0.265	0.91	DPP6	56.5
cg01881051	chr7	116468525	-1.257	1.118	0.265	0.91		74.84
cg15316334	chr19	42211252	-1.158	1.03	0.265	0.91	CEACAM5	18.37
cg17517296	chr2	43107458	-0.9507	0.8455	0.265	0.91		33.82
cg12529877	chr12	43085951	-1.349	1.199	0.265	0.91		28.05
cg00566930	chr12	57581116	-1.538	1.368	0.265	0.91	LRP1	56.16
cg17250795	chr16	48221331	-0.4023	0.3577	0.265	0.91	ABCC11	94.9
cg16725377	chr1	153519086	-0.9117	0.8108	0.265	0.91	LOC101928034	77.47
cg25208821	chr17	29926356	-0.9231	0.821	0.265	0.91		52.97
cg15973285	chr12	39763210	-0.6476	0.5759	0.265	0.91	KIF21A	85.76
cg07730100	chr6	130356172	-0.6915	0.615	0.265	0.91	L3MBTL3	88.01
cg18695035	chr17	39010548	1.859	1.653	0.265	0.91		24.58
cg19359505	chr11	68816308	0.1771	0.1575	0.265	0.91	TPCN2	2.07
cg11785625	chr8	67521144	1.374	1.222	0.265	0.91	MYBL1	76.47
cg25317210	chr6	37455869	-0.6213	0.5526	0.265	0.91	CCDC167	87.95
cg20134658	chr20	61572338	-1.867	1.661	0.265	0.91	C20orf11	67.51
cg13642976	chr10	106210916	0.8688	0.7727	0.265	0.91	CFAP58	85.24
cg15256053	chr10	71634316	-2.073	1.844	0.265	0.91	COL13A1	54.28
cg25597208	chr12	68135754	-0.8468	0.7531	0.265	0.91		87.89
cg09337069	chr14	101513644	-2.999	2.667	0.265	0.91	MIR889	54.06
cg15016750	chr1	22130383	-0.7584	0.6745	0.265	0.91		24.74
cg20741644	chr2	211059971	-0.8411	0.748	0.265	0.91	ACADL	11.91
cg14240188	chr1	11621054	-0.9617	0.8553	0.265	0.91		22.25
cg09720823	chr1	208239775	-0.6524	0.5802	0.265	0.91	PLXNA2	91.39
cg26482862	chr18	32957463	-1.459	1.297	0.265	0.91	ZNF396	38.29
cg20180721	chr22	21213387	0.5085	0.4523	0.265	0.91	SNAP29	3.1
cg07064689	chr10	43919908	-0.5785	0.5145	0.265	0.91		89.81
cg21552709	chr6	94129636	-2.947	2.621	0.265	0.91	EPHA7	11.1
cg05475091	chr4	48644525	-1.283	1.141	0.265	0.91	FRYL	79.6
cg27485123	chr16	846463	-1.828	1.626	0.265	0.91	CHTF18	72.54
cg17709052	chr4	95238351	-1.351	1.202	0.265	0.91	HPGDS	26.06
cg04275598	chr6	46169512	-1.566	1.393	0.265	0.91		42.17
cg01283625	chr10	13568099	-0.9052	0.805	0.265	0.91		86.38
cg12547125	chr7	155280663	-1.217	1.083	0.265	0.91		48.4
cg15783144	chr11	63870062	-0.781	0.6946	0.265	0.91	FLRT1	49.48
cg16120616	chr6	1726947	-0.5441	0.4839	0.265	0.91	GMDS	92.09
cg13273374	chr6	12606203	-0.2542	0.2261	0.265	0.91		3.8
cg07318627	chr16	88820993	-1.349	1.2	0.265	0.91	FAM38A	81.34
cg23288807	chr11	128559399	-1.697	1.509	0.265	0.91		63.55
cg14191040	chr10	96745681	-2.261	2.011	0.265	0.91	CYP2C9	35.61
cg06100062	chr7	24971600	-1.271	1.131	0.265	0.91	OSBPL3	79.61
cg05999752	chr2	231281301	-0.9613	0.855	0.265	0.91	SP100	7.58
cg16105531	chr13	28932217	-1.216	1.081	0.265	0.91	FLT1	73.72
cg16945514	chr3	150659507	-0.9637	0.8571	0.265	0.91	CLRN1	87.12
cg15424250	chr7	30029808	2.297	2.043	0.265	0.91	SCRN1	57.71
cg15728966	chr7	43831365	-1.243	1.105	0.265	0.91	BLVRA	41.3
cg20406878	chr1	199996237	-0.49	0.4358	0.265	0.91	NR5A2	91.63
cg11827514	chr8	143125722	-1.714	1.525	0.265	0.91		38.25
cg11395893	chr19	4247036	-1.474	1.311	0.265	0.91	CCDC94	5.22
cg12399557	chr10	134479655	-0.3722	0.331	0.265	0.91	INPP5A	95.06
cg17540496	chr3	53845930	-1.015	0.9029	0.265	0.91	CACNA1D	85.08
cg03585453	chr19	30942750	-2.931	2.607	0.265	0.91	ZNF536	64.48
cg02913734	chr1	85988934	-0.7006	0.6231	0.265	0.91	DDAH1	88.12
cg17866455	chr15	85173951	-1.458	1.297	0.265	0.91	SCAND2	54.87
cg01461514	chr7	55177182	-1.414	1.258	0.265	0.91	EGFR	50.85
cg04008034	chr4	86336361	-1.058	0.9413	0.265	0.91		80.22
cg19599451	chr4	11374377	2.414	2.147	0.265	0.91		68.94
cg24949396	chr16	68877816	-0.2936	0.2611	0.265	0.91	TMCO7	3.84
cg25116900	chr10	74452662	-0.2095	0.1863	0.265	0.91	CCDC109A	2.77
cg03848030	chr14	70043334	-1.223	1.088	0.265	0.91		35.4
cg18720013	chr15	87908323	-1.273	1.132	0.265	0.91		24.06
cg01493740	chr6	121758003	-0.5138	0.457	0.265	0.91	GJA1	7.27
cg22124775	chr8	107670759	0.3847	0.3422	0.265	0.91	OXR1	3.19
cg17694165	chr11	58335521	-1.578	1.404	0.265	0.91	LPXN	38.56
cg03302088	chr19	3163717	-0.7449	0.6626	0.265	0.91	GNA15	33.49
cg27356916	chr2	46020616	-1.524	1.356	0.265	0.91	PRKCE	61.31
cg22608082	chr7	156832864	2.021	1.797	0.265	0.91		21.08
cg03146981	chr16	70719277	0.6668	0.5931	0.265	0.91	MTSS1L	4.47
cg05776881	chr19	16313887	-0.3326	0.2958	0.265	0.91	AP1M1	94.99
cg22477813	chr2	199240201	-1.284	1.142	0.265	0.91	LOC101927619	28.54
cg14514226	chr1	205197651	-0.5857	0.521	0.265	0.91	TMCC2	7.84
cg25282574	chr11	38569467	2.558	2.275	0.265	0.91		67.42
cg07725064	chr6	112192166	-1.036	0.9211	0.265	0.91	FYN	86.22
cg24423397	chr14	97428747	-1.499	1.333	0.266	0.91		33.55
cg24274558	chr22	35874302	-1.695	1.508	0.266	0.91		49.65
cg07747558	chr12	13041069	-5.147	4.578	0.266	0.91		48.33
cg11046638	chr17	79624018	-1.009	0.8977	0.266	0.91	PDE6G	85.31
cg01909160	chr1	3162066	-1.171	1.042	0.266	0.91	PRDM16	50.37
cg11729107	chr17	38711758	-0.7081	0.6298	0.266	0.91	CCR7	88.41
cg05643592	chr1	161195527	0.4315	0.3838	0.266	0.91	TOMM40L	4.49
cg06603936	chr3	169383031	-3.103	2.76	0.266	0.91	MECOM	59.06
cg17653203	chr4	2933715	2.061	1.833	0.266	0.91	MFSD10	73.44
cg24643211	chr18	11851603	-0.378	0.3362	0.266	0.91	GNAL	2.67
cg16914149	chr3	189873585	-2.033	1.808	0.266	0.91		68.64
cg12061062	chr10	62775928	-0.3972	0.3533	0.266	0.91	LINC00845	92.2
cg05592483	chr6	32794046	-1.645	1.464	0.266	0.91	TAP2	34.13
cg21885872	chr2	205099023	-1.496	1.331	0.266	0.91		75.7
cg17806902	chr12	108918271	-0.9181	0.8167	0.266	0.91	SART3	74.61
cg27321658	chr19	48402181	-1.894	1.685	0.266	0.91		35.95
cg19144912	chr8	67479193	-0.4827	0.4294	0.266	0.91	MYBL1	90.59
cg18255101	chr14	54905808	-1.931	1.718	0.266	0.91	CNIH1	81.95
cg24652471	chr5	110399607	-0.9628	0.8564	0.266	0.91		14.39
cg17883142	chr12	122826012	-1.081	0.9611	0.266	0.91	CLIP1	78.4
cg09475813	chr1	35250346	1.064	0.9464	0.266	0.91	GJB3	87.5
cg13981208	chr21	27340999	-1.318	1.172	0.266	0.91	APP	33.1
cg16051505	chr10	87410200	-0.9595	0.8534	0.266	0.91	GRID1	35.34
cg06266666	chr16	63763377	-1.404	1.249	0.266	0.91		16.85
cg27066201	chr5	140528841	-4.598	4.09	0.266	0.91	PCDHB6	42.77
cg00012362	chr1	153599487	0.9299	0.8272	0.266	0.91	S100A13	18.01
cg02709139	chr8	1615080	-2.804	2.495	0.266	0.91	DLGAP2	53.55
cg19045191	chr11	34167855	-0.7491	0.6664	0.266	0.91	NAT10	81.7
cg16501378	chr5	406046	-2.229	1.982	0.266	0.91	AHRR	73.97
cg09734394	chr7	20818887	-5.558	4.944	0.266	0.91		35.17
cg21856257	chr1	247980207	2.191	1.949	0.266	0.91	OR14A16	84.12
cg27326648	chr4	1954161	-0.8269	0.7356	0.266	0.91	WHSC1	81.06
cg12264462	chr14	100574930	-0.6137	0.5459	0.266	0.91	MIR342	21.79
cg17201638	chr2	179265537	-2.482	2.208	0.266	0.91	MIR548N	77.37
cg21535839	chr5	87735527	1.157	1.029	0.266	0.91	LOC102546226	81.13
cg17018201	chr6	33269769	2.953	2.627	0.266	0.91	TAPBP	93
cg18803384	chr11	120384039	-1.778	1.581	0.266	0.91		68.79
cg19311431	chr2	162091931	-0.5055	0.4497	0.266	0.91	TANK	92
cg13468857	chr11	64013459	-0.3455	0.3074	0.266	0.91	PPP1R14B	4.09
cg05168321	chr8	145109783	-0.811	0.7214	0.266	0.91	OPLAH	82.84
cg00328381	chr4	153034349	-1.043	0.9281	0.266	0.91		84.63
cg22556909	chr2	9606944	-0.8427	0.7496	0.266	0.91	CPSF3	85.49
cg19410532	chr4	66534326	-1.682	1.497	0.266	0.91	EPHA5	24.99
cg23229916	chr11	64413404	-0.9333	0.8303	0.266	0.91	NRXN2	39.55
cg00051546	chr2	233388901	-0.2456	0.2185	0.266	0.91		3.2
cg18976869	chr4	146102046	-0.405	0.3603	0.266	0.91	OTUD4	6.99
cg19953285	chrX	153748023	1.107	0.9848	0.266	0.91		89.13
cg01946193	chr20	47895123	-0.5043	0.4486	0.266	0.91	C20orf199	5.89
cg05162533	chr17	74137399	-0.507	0.451	0.266	0.91	FOXJ1	5.47
cg14278808	chr8	9761141	-2.237	1.99	0.266	0.91	LOC157627	43.61
cg16906074	chr3	187014167	-1.028	0.9145	0.266	0.91		20.75
cg12872916	chr1	155168189	-0.4918	0.4375	0.266	0.91	THBS3	90.93
cg14380126	chr18	37205078	-1.915	1.704	0.266	0.91	LINC00669	60.41
cg25711078	chr3	132379275	-0.3137	0.2791	0.266	0.91	UBA5	5.27
cg10409366	chr9	94586898	-1.664	1.48	0.266	0.91	ROR2	61.11
cg03391445	chr14	106312163	-1.695	1.507	0.266	0.91		53.9
cg25357706	chr3	123123576	-1.312	1.167	0.266	0.91	ADCY5	68.49
cg07623294	chr9	23826507	-3.169	2.819	0.266	0.91	ELAVL2	28.43
cg24352321	chr5	83017549	-3.268	2.908	0.266	0.91	HAPLN1	57.95
cg03317505	chr5	138861832	-1.173	1.043	0.266	0.91	TMEM173	62.65
cg01449756	chr4	128125758	-3.551	3.159	0.266	0.91		55.8
cg11368534	chr13	109281669	-4.634	4.122	0.266	0.91	MYO16	60.4
cg12908597	chr2	204799035	-1.278	1.137	0.266	0.91		78.56
cg00377173	chr18	72873707	1.346	1.197	0.266	0.91		12.47
cg16581308	chr4	16862080	-0.965	0.8584	0.266	0.91	LDB2	35.99
cg11075509	chr1	156182236	-1.072	0.9536	0.266	0.91	PMF1	80.68
cg26338278	chr4	128508210	0.3905	0.3474	0.266	0.91		3.72
cg23781810	chr17	71640253	-0.4991	0.444	0.266	0.91	SDK2	5.01
cg02112573	chr12	124172643	-0.3031	0.2696	0.266	0.91	TCTN2	95.68
cg26935619	chr14	61736525	-0.3388	0.3014	0.266	0.91		3.29
cg10016695	chr5	55711230	-1.065	0.9474	0.266	0.91		15.98
cg08447175	chr20	56149693	-1.872	1.665	0.266	0.91		31.48
cg24930769	chr4	3300896	-0.4339	0.386	0.266	0.91		94.15
cg05705366	chr5	53813915	-0.5197	0.4623	0.266	0.91	SNX18	5.77
cg01026249	chr5	139664350	-1.91	1.699	0.266	0.91	PFDN1	62.73
cg03788004	chr12	102092168	-0.5642	0.5019	0.266	0.91	CHPT1	7.02
cg08351489	chr11	92446329	-1.805	1.606	0.266	0.91	FAT3	61.85
cg01283218	chr8	95726774	-1.229	1.094	0.266	0.91		80.42
cg06717222	chr14	23593018	-1.301	1.157	0.266	0.91		78.23
cg11766129	chr11	72348283	-1.567	1.394	0.266	0.91	PDE2A	63.41
cg11760500	chr11	128385880	-2.598	2.311	0.266	0.91	ETS1	64.95
cg01361579	chr9	38039369	-1.287	1.145	0.266	0.91	SHB	33.92
cg10184640	chr8	9939851	-2.144	1.908	0.266	0.91	MSRA	71.27
cg10195527	chr1	18184788	-1.345	1.197	0.266	0.91		46.19
cg13013928	chr17	66209778	-1.202	1.069	0.266	0.91		36.13
cg07737104	chr22	50960139	-0.6697	0.5958	0.266	0.91	NCAPH2	86.28
cg10666341	chr3	119348585	6.195	5.512	0.266	0.91	PLA1A	70.19
cg05125051	chr1	150693375	4.602	4.095	0.266	0.91	HORMAD1	54.63
cg02283662	chr17	76106981	-1.568	1.395	0.266	0.91		79.36
cg08781584	chr21	29099379	-2.135	1.9	0.266	0.91	NCRNA00113	67.38
cg11148251	chr9	106856714	1.282	1.141	0.266	0.91	SMC2	8.52
cg21480422	chr18	56610215	-0.7714	0.6863	0.266	0.91	ZNF532	86.61
cg06278337	chr3	10595528	-1.424	1.267	0.266	0.91		25.09
cg13643948	chr6	30843974	0.6947	0.6181	0.266	0.91		91.08
cg04071866	chr16	4700737	-1.036	0.9214	0.266	0.91	MGRN1	53.74
cg03886558	chr12	57869490	-3.075	2.736	0.266	0.91	ARHGAP9	28.8
cg06060747	chr9	133921034	-1.927	1.714	0.266	0.91	LAMC3	52.04
cg10567419	chr8	37707324	-0.3538	0.3148	0.266	0.91	BRF2	4.48
cg17685970	chr8	72247946	-1.652	1.47	0.266	0.91	EYA1	65.51
cg12493200	chr7	138794401	0.6269	0.5578	0.266	0.91	ZC3HAV1	4.68
cg08341819	chr3	38178749	-0.2047	0.1821	0.266	0.91	MYD88	3
cg25408608	chr20	25439801	-0.8012	0.7129	0.266	0.91	NINL	88.61
cg15059176	chr1	3306447	-1.034	0.9197	0.266	0.91	PRDM16	29.18
cg16667459	chr8	41122613	-1.937	1.723	0.266	0.91	SFRP1	59.8
cg19454646	chr20	62183745	-0.5733	0.5101	0.266	0.91	C20orf195	90.03
cg18675899	chr5	167088838	-2.355	2.095	0.266	0.91	TENM2	32.76
cg20434511	chr2	240240975	-1.504	1.338	0.266	0.91	HDAC4	77.83
cg02873798	chr12	113617437	-0.4577	0.4073	0.266	0.91	DDX54	93.87
cg22264649	chrX	152609027	-1.34	1.192	0.266	0.91	ZNF275	82.08
cg15053322	chr22	30867939	-1.019	0.9064	0.266	0.91	SEC14L3	34.37
cg02271843	chr12	59175648	-2.339	2.081	0.266	0.91		42.61
cg21031128	chr8	21771278	-1.209	1.076	0.266	0.91	DOK2	79.1
cg01338474	chr19	41782099	-0.7125	0.634	0.266	0.91	HNRNPUL1	89.94
cg03504018	chr8	61787436	-1.569	1.396	0.266	0.91		75.39
cg08908244	chr2	236378041	-1.278	1.137	0.266	0.91		75.24
cg05613935	chr5	1667205	1.56	1.388	0.266	0.91		8.71
cg12382431	chr5	148854088	-1.253	1.115	0.266	0.91		48.49
cg06409747	chr1	168258969	-0.5992	0.5332	0.266	0.91	TBX19	92.58
cg21051694	chr9	114724064	-3.436	3.057	0.266	0.91		37.38
cg18743213	chr14	103399460	-0.7983	0.7103	0.266	0.91	CDC42BPB	89.62
cg20829148	chr8	103951085	-1.421	1.265	0.266	0.91	AZIN1-AS1	84.26
cg27384894	chr11	27401878	-0.6813	0.6061	0.266	0.91	LGR4	88.72
cg20554785	chr2	147891950	-2.866	2.55	0.266	0.91		55.91
cg10147027	chr1	247274454	-3.85	3.425	0.266	0.91	C1orf229	40.74
cg01502367	chr10	135094925	-0.6586	0.586	0.266	0.91	TUBGCP2	91.27
cg25062539	chr8	79718482	-2.071	1.842	0.266	0.91	IL7	33.92
cg01397793	chr16	17460337	-0.6246	0.5557	0.266	0.91	XYLT1	87.85
cg09251160	chr1	161195163	1.317	1.172	0.266	0.91	TOMM40L	41.7
cg10635640	chr6	105612346	-1.037	0.9228	0.266	0.91	BVES-AS1	83.77
cg18173058	chr12	114838359	3.557	3.165	0.266	0.91	TBX5	35.51
cg06399407	chr2	9893425	-2.095	1.865	0.266	0.91		67.96
cg03037864	chr22	42916984	-1.341	1.193	0.266	0.91	RRP7A	63.62
cg20595846	chr14	76597468	-0.7748	0.6894	0.266	0.91		21.01
cg04316353	chr6	38123312	-1.339	1.192	0.266	0.91		68.16
cg06809675	chr12	54867312	3.805	3.386	0.266	0.91	GTSF1	37.15
cg13681050	chr10	81174120	-0.5463	0.4861	0.266	0.91	ZCCHC24	90.87
cg05540967	chr1	154526162	-0.5599	0.4981	0.266	0.91	UBE2Q1	92.01
cg15813303	chr9	139556801	-1.691	1.505	0.266	0.91	EGFL7	52.58
cg26058746	chr11	117072280	-1.452	1.292	0.266	0.91	LOC100652768	65.53
cg15031014	chr16	58651882	-0.2999	0.2669	0.266	0.91	CNOT1	95.1
cg20319084	chr9	117561539	-1.062	0.9447	0.266	0.91	TNFSF15	43.02
cg12097127	chr13	86239642	-1.528	1.359	0.266	0.91		30.13
cg14027159	chr3	188887584	-1.162	1.034	0.266	0.91		74.28
cg26968245	chr11	64053638	0.1491	0.1327	0.266	0.91	BAD	1.87
cg09221314	chr3	69063234	0.4728	0.4207	0.266	0.91	C3orf64	5.12
cg01939428	chr7	156931170	-0.7021	0.6247	0.266	0.91	UBE3C	8.82
cg01559436	chr5	94890783	-0.1585	0.1411	0.266	0.91	ARSK	1.56
cg26672954	chr1	71411723	-1.543	1.373	0.266	0.91	PTGER3	79.15
cg01089639	chr19	17959046	-1.164	1.036	0.266	0.91	JAK3	67.21
cg13350481	chr3	38537876	2.221	1.976	0.266	0.91	EXOG	5.17
cg21875839	chr2	129308196	-0.8708	0.7749	0.266	0.91		87.01
cg01234195	chr6	24912281	-1.747	1.555	0.266	0.91	FAM65B	40.91
cg14354024	chr9	138837667	-1.04	0.9252	0.266	0.91	UBAC1	33.94
cg08848316	chr15	44069760	-0.3543	0.3153	0.266	0.91	ELL3	4.03
cg23017819	chr11	76813364	-1.222	1.088	0.266	0.91	OMP	75.1
cg22927789	chr12	104350162	-1.26	1.121	0.266	0.91	C12orf73	72.22
cg22621063	chr1	38020505	-2.083	1.854	0.266	0.91	SNIP1	69.1
cg19494588	chr5	146195103	-1.511	1.344	0.266	0.91	PPP2R2B	25.89
cg10818278	chr7	103967861	-1.962	1.746	0.266	0.91	LHFPL3	25.87
cg17890044	chr1	2994372	-2.207	1.964	0.266	0.91	PRDM16	57.1
cg02130160	chr6	3231921	-1.135	1.01	0.266	0.91		6.58
cg22713306	chr2	165592365	-2.714	2.415	0.266	0.91	COBLL1	61.94
cg11684469	chr2	43746904	-0.3681	0.3276	0.266	0.91	THADA	95.11
cg05241798	chr15	63098410	-0.5879	0.5232	0.266	0.91	TLN2	92.21
cg14952312	chr17	72350710	1.203	1.07	0.266	0.91	KIF19	37.86
cg17299615	chr19	13944571	0.5573	0.4959	0.266	0.91		3.75
cg24804436	chr6	42955017	-0.5491	0.4886	0.266	0.91	PPP2R5D	89.58
cg00436722	chr10	5666842	-1.048	0.9326	0.266	0.91		94.39
cg16502980	chr18	55710829	-0.3014	0.2682	0.266	0.91	NEDD4L	3.75
cg23042700	chr9	37034662	4.059	3.612	0.266	0.91	PAX5	22.96
cg16112523	chr1	20275711	-1.177	1.048	0.266	0.91		27.58
cg14494142	chr4	172973368	-1.785	1.588	0.266	0.91	GALNTL6	82.98
cg22871485	chr22	22901830	1.661	1.478	0.266	0.91	PRAME	19.05
cg07757284	chr7	19749378	-0.6093	0.5422	0.266	0.91	TWISTNB	91.66
cg03924662	chr1	153145594	-1.547	1.377	0.266	0.91	LOC101928009	69.52
cg10860819	chr12	40619282	-0.738	0.6567	0.266	0.91	LRRK2	12.48
cg19132501	chr22	41379455	-0.4897	0.4358	0.266	0.91		93.82
cg19127638	chr10	70322442	-1.269	1.129	0.266	0.91	TET1	82.24
cg26354398	chr9	116224036	-0.4746	0.4223	0.266	0.91	RGS3	92.8
cg17930232	chr12	128852116	-1.476	1.314	0.266	0.91	TMEM132C	42.28
cg02644494	chr19	6412686	-1.011	0.9	0.266	0.91		21.76
cg24595152	chr3	43733831	-1.362	1.212	0.266	0.91	ABHD5	43.75
cg19686157	chr7	99585044	-1.36	1.21	0.266	0.91		61.91
cg25851435	chr11	130974897	-3.222	2.867	0.266	0.91		64.81
cg03294833	chr16	67918813	-1.271	1.131	0.266	0.91	NRN1L	41.53
cg27318322	chr11	69548859	-1.522	1.354	0.266	0.91		48.98
cg03661166	chr22	25861793	-0.5453	0.4853	0.266	0.91		92.25
cg08886482	chr1	9648699	2.788	2.481	0.266	0.91	TMEM201	28.81
cg02538070	chr20	35092693	-0.3946	0.3511	0.266	0.91	DLGAP4	94.33
cg13902779	chr10	45114391	-1.122	0.9987	0.266	0.91		14.26
cg13904308	chr11	58904869	1.355	1.206	0.266	0.91		76.59
cg05309760	chr6	152501942	-0.3099	0.2758	0.266	0.91	SYNE1	95.12
cg12306864	chr7	2025220	-0.4083	0.3634	0.266	0.91	MAD1L1	94.65
cg04607142	chr7	44308876	2.16	1.922	0.266	0.91	CAMK2B	64.86
cg02155997	chr1	110302552	-0.8808	0.7839	0.266	0.91	EPS8L3	70.9
cg04717143	chr8	37555391	-2.029	1.806	0.266	0.91	ZNF703	38.26
cg08307030	chr15	76634380	-4.67	4.156	0.266	0.91	ISL2	43.47
cg10751960	chr11	68461824	0.8295	0.7382	0.266	0.91		85.46
cg16680704	chr1	1871823	-1.599	1.423	0.266	0.91		24.9
cg26381457	chr12	95911666	-0.4491	0.3997	0.266	0.91	USP44	92.42
cg04436883	chr18	74326081	-2.958	2.632	0.266	0.91		64.37
cg16185125	chr7	41745376	3.021	2.689	0.266	0.91	LOC285954	19.24
cg14299961	chr2	47842922	-1.563	1.391	0.266	0.91		83.3
cg27484128	chr11	118442305	-2.002	1.781	0.266	0.91	ARCN1	80.61
cg08352755	chr5	145758879	-1.614	1.437	0.266	0.91		34.35
cg21477068	chr5	15934900	-1.328	1.182	0.266	0.91	FBXL7	40.17
cg07947705	chr19	58469897	-2.544	2.264	0.266	0.91	C19orf18	35.26
cg23841711	chr6	97861979	1.759	1.565	0.266	0.91	MIR548H3	79.6
cg15280864	chr1	43912805	-0.4603	0.4096	0.266	0.91	MIR6735	92.9
cg17851730	chr1	19229128	-0.2959	0.2633	0.266	0.91	ALDH4A1	3.7
cg20120371	chr17	41956344	1.489	1.325	0.266	0.91	MPP2	90.2
cg06445366	chr1	163138086	-1.387	1.234	0.266	0.91	RGS5	41.35
cg19244428	chr6	3229233	-0.9049	0.8053	0.266	0.91	TUBB2B	7.9
cg03185843	chr6	46458558	0.2193	0.1951	0.266	0.91		4.15
cg26075090	chr4	25865375	-1.212	1.079	0.266	0.91	SEL1L3	76.17
cg08320860	chr2	191555584	0.436	0.388	0.266	0.91	NAB1	92.36
cg10450848	chr4	183776573	-0.858	0.7636	0.266	0.91		35.19
cg18091275	chr17	26120155	-1.021	0.9088	0.266	0.91	NOS2	25.45
cg03597644	chr20	4938837	-0.5882	0.5235	0.266	0.91	SLC23A2	93.19
cg25188071	chr20	57393277	-0.6268	0.5579	0.266	0.91	MIR296	89.37
cg21210409	chr7	140015868	-1.39	1.237	0.266	0.91		71.5
cg21002242	chr11	55321296	4.527	4.029	0.266	0.91	OR4C15	44.26
cg03211527	chr5	1121021	-2.849	2.536	0.266	0.91		60.62
cg24204065	chr9	101984509	-0.2401	0.2137	0.266	0.91	SEC61B	2.42
cg09575262	chr3	146272511	0.9468	0.8426	0.266	0.91		86.41
cg07567497	chr5	1060334	-3.303	2.94	0.266	0.91	SLC12A7	61.07
cg13992202	chr10	73550057	-1.262	1.124	0.266	0.91	MIR7152	60.88
cg14315019	chr1	234408280	-2.204	1.962	0.266	0.91	SLC35F3	42.89
cg08605047	chr20	62227740	-1.05	0.9349	0.266	0.91	GMEB2	79.68
cg08600620	chr16	27474808	-0.7281	0.648	0.266	0.91	GTF3C1	87.44
cg07335294	chr6	84417933	-3.091	2.751	0.266	0.91	SNAP91	20.21
cg09889836	chr6	32035027	-2.167	1.929	0.266	0.91	TNXB	59.83
cg14640284	chr2	235905363	-0.9482	0.8439	0.266	0.91	SH3BP4	79.75
cg22432367	chr6	157098650	-0.2112	0.1879	0.266	0.91	ARID1B	3
cg01065821	chr2	23725041	-1.104	0.9824	0.266	0.91	KLHL29	46.33
cg06185593	chr15	55348912	2.915	2.594	0.266	0.91		50.11
cg08696478	chr4	124468165	-2.12	1.886	0.266	0.91		45.71
cg08221781	chr11	66822904	0.6689	0.5953	0.266	0.91	RHOD	28.99
cg03601836	chr3	190037695	-1.359	1.21	0.266	0.91	CLDN1	83.63
cg06063637	chr18	22259624	-2.96	2.635	0.266	0.91		47.75
cg26635673	chr1	179677980	-0.9464	0.8424	0.266	0.91		88.66
cg04682685	chr16	938049	-2.191	1.95	0.266	0.91	LMF1	85.55
cg06328724	chr19	37958752	-0.6049	0.5384	0.266	0.91	ZNF570	9.05
cg24405291	chr6	32050905	-0.8458	0.7528	0.266	0.91	TNXB	45.73
cg04735168	chr3	112727794	-0.3203	0.2851	0.266	0.91	C3orf17	94.5
cg11949836	chr7	93813619	-1.647	1.466	0.266	0.91		40.89
cg22068574	chr11	33639666	3.78	3.365	0.266	0.91	KIAA1549L	45.72
cg00132141	chr10	69456307	-1.849	1.645	0.266	0.91	CTNNA3	39.47
ch.11.1155333R	chr11	60687684	-1.497	1.332	0.266	0.91	TMEM109	42.08
cg10758529	chr19	50718141	-1.168	1.039	0.266	0.91	MYH14	38.41
cg26399254	chr4	177822250	2.62	2.332	0.266	0.91		41.85
cg11597973	chr6	34150573	-0.4095	0.3645	0.266	0.91		92.07
cg19445230	chr7	99764904	-1.714	1.526	0.266	0.91	GAL3ST4	58.15
cg26201815	chr18	9708098	-2.799	2.492	0.266	0.91	RAB31	6.72
cg04786076	chr7	7101531	-2.53	2.252	0.266	0.91		75.53
cg10059924	chr10	131193241	-1.215	1.081	0.266	0.91		19.88
cg00925156	chr12	7917828	-1.842	1.639	0.266	0.91	LOC360030	32.71
cg17335494	chr14	75077385	-0.9658	0.8596	0.266	0.91	LTBP2	38.99
cg02788090	chr17	70116681	2.47	2.198	0.266	0.91	SOX9	31.01
cg19386379	chr11	844284	-1.124	1	0.266	0.91	TSPAN4	18.15
cg22998171	chr9	34730667	-0.7552	0.6722	0.266	0.91	FAM205A	91.18
cg07804388	chr19	4508666	-1.245	1.109	0.266	0.91	PLIN4	67.5
cg19296262	chr6	25636039	1.381	1.229	0.266	0.91		61.94
cg17812152	chr2	107978566	3.061	2.725	0.266	0.91		59.39
cg26479721	chr17	21308553	-1.347	1.199	0.266	0.91	KCNJ18	54.13
cg05400854	chr8	38523411	-1.064	0.9469	0.266	0.91		83.99
cg02014147	chr19	12817498	-0.4872	0.4337	0.266	0.91	SNORD41	94
cg19035405	chr3	133382730	-0.6366	0.5666	0.266	0.91		13.88
cg00689014	chr17	39869138	-1.064	0.947	0.266	0.91	GAST	35.91
cg08689926	chr22	50322930	-1.994	1.775	0.266	0.91		20.46
cg12971523	chr6	170479382	-2.118	1.886	0.266	0.91		69.77
cg10584474	chr22	29139928	-0.5703	0.5076	0.266	0.91	HSCB	91.77
cg01054652	chr11	72246863	1.123	0.9997	0.266	0.91		80
cg24075175	chr11	128560240	-2.54	2.261	0.266	0.91		35.3
cg15180325	chr1	231410482	0.3962	0.3527	0.266	0.91	GNPAT	94.12
cg03546838	chr4	66040871	-2.956	2.631	0.266	0.91		46.52
cg23093590	chr15	42783372	-0.5009	0.4458	0.266	0.91		6.49
cg13120998	chr3	57162039	-1.219	1.085	0.266	0.91	IL17RD	66.82
cg09191863	chr11	111455124	-0.4306	0.3833	0.266	0.91		93.3
cg24165874	chr18	74821541	-2.348	2.09	0.266	0.91	MBP	38.89
cg03283990	chr15	35129641	-1.103	0.9817	0.266	0.91		25.12
cg25225521	chr7	157588858	-1.814	1.615	0.266	0.91	PTPRN2	41.62
cg12223091	chr14	85993714	-2.927	2.605	0.266	0.91		51.96
cg24930242	chrX	153405800	-2.817	2.507	0.266	0.91		69.42
cg15685988	chr1	9664205	-0.8543	0.7604	0.266	0.91	TMEM201	84.93
cg05239811	chr6	31734147	-1.224	1.089	0.266	0.91	C6orf27	13.06
cg12186410	chr8	21882104	-0.1304	0.1161	0.266	0.91	NPM2	1.69
cg24308064	chr15	82158599	1.42	1.264	0.266	0.91		58.83
cg05915142	chr16	88557615	-0.5077	0.452	0.266	0.91	ZFPM1	92.07
cg09597335	chr1	6551948	-1.239	1.103	0.266	0.91	PLEKHG5	71.28
cg18246640	chr10	112136000	-0.994	0.8848	0.266	0.91		74.55
cg26418671	chr4	137736274	-1.263	1.124	0.266	0.91		39.94
cg03846249	chr12	130621750	0.8767	0.7804	0.266	0.91		11.41
cg00317353	chr7	43908110	-0.8806	0.7839	0.266	0.91	URGCP-MRPS24	12.35
cg05879527	chr1	35333886	-2.564	2.282	0.266	0.91	DLGAP3	58.66
cg17775713	chr3	133465469	-1.39	1.237	0.266	0.91	TF	55.71
cg14620917	chr2	190329200	-1.277	1.137	0.266	0.91	WDR75	69.15
cg17080335	chr12	131030206	-3.787	3.371	0.266	0.91		55.4
cg10011249	chr6	15475907	-0.8894	0.7917	0.266	0.91	JARID2	88.77
cg05355484	chr3	100604592	2.11	1.879	0.266	0.91	ABI3BP	76.87
cg26799999	chr2	241979881	-2.105	1.873	0.266	0.91	SNED1	46.17
cg12320039	chr6	32118204	-1.646	1.465	0.266	0.91	PRRT1	63.58
cg25065530	chr17	7018598	-1.201	1.069	0.266	0.91	ASGR2	58.63
cg03941368	chr22	50740499	-1.225	1.091	0.266	0.91	PLXNB2	65.28
cg02768480	chr17	53810321	-1.284	1.143	0.266	0.91	TMEM100	80.44
cg19572076	chr2	118621741	3.714	3.306	0.266	0.91		42.2
cg01548841	chr7	47846057	-0.8765	0.7802	0.266	0.91	PKD1L1	84.87
cg09109063	chr12	129178383	-3.601	3.205	0.266	0.91	TMEM132C	57.09
cg18906405	chr11	61463485	-0.9218	0.8205	0.266	0.91	DAGLA	30.61
cg06890317	chr11	884165	-0.9093	0.8094	0.266	0.91	CHID1	73.08
cg11335730	chr21	45769851	-3.128	2.784	0.266	0.91		19.62
cg21379800	chr3	130745449	0.1574	0.1401	0.266	0.91	NEK11	1.75
cg10217302	chrX	153555465	-2.24	1.994	0.266	0.91	TKTL1	21.18
cg08543400	chr12	65152772	0.266	0.2368	0.266	0.91	GNS	2.68
cg18163364	chr14	101528320	-1.785	1.589	0.266	0.91	MIR377	75.22
cg06656201	chr6	85535180	-1.402	1.248	0.266	0.91		17.24
cg08370787	chr5	148208041	-1.555	1.385	0.266	0.91	ADRB2	73.62
cg05917755	chr6	49322744	-1.578	1.405	0.266	0.91		24.61
cg27310219	chr7	81240445	-2.785	2.479	0.266	0.91		50.46
cg07790813	chr18	46225994	-0.5511	0.4906	0.266	0.91	CTIF	90.54
cg19175521	chr11	58500823	-2.044	1.82	0.266	0.91	GLYAT	51.04
cg26656751	chr17	43910226	-1.445	1.287	0.266	0.91	CRHR1	28.21
cg24175311	chr3	118931113	-0.6648	0.5918	0.266	0.91	B4GALT4	90.77
cg18054526	chr6	168167789	-1.423	1.266	0.266	0.91		72.18
cg02230171	chr16	71335326	1.622	1.443	0.266	0.91		29.49
cg15672644	chr1	62437936	-0.676	0.6018	0.266	0.91	INADL	89.95
cg02146462	chr17	2757523	-2.066	1.839	0.266	0.91	RAP1GAP2	5.72
ch.12.897509F	chr12	45034784	-0.4295	0.3824	0.266	0.91	NELL2	6.76
ch.14.44741640R	chr14	45671890	-1.293	1.151	0.266	0.91		27.04
cg04155095	chr5	158167308	2.853	2.54	0.266	0.91	EBF1	35.66
cg12031741	chr2	11817621	-1.195	1.064	0.266	0.91	LPIN1	28.71
cg11406216	chr6	158497842	0.6737	0.5998	0.266	0.91	SYNJ2	95.12
cg04026927	chr10	95274920	-0.4573	0.4071	0.266	0.91	CEP55	92.48
cg20262857	chr8	81718227	-1.306	1.163	0.266	0.91	ZNF704	81.89
cg21049058	chr18	7370743	-1.293	1.151	0.266	0.91		79.88
cg19053454	chr5	180014665	-1.669	1.486	0.266	0.91		72.78
cg05869438	chr11	1112006	-2.331	2.075	0.266	0.91		50.72
cg00554173	chr20	3149777	-1.222	1.088	0.266	0.91	ProSAPiP1	75.43
cg27389594	chr11	22470367	-1.457	1.297	0.266	0.91	LINC01495	83.93
cg08041188	chr12	10564015	1.068	0.9507	0.266	0.91	KLRC4-KLRK1	11.6
cg11085762	chr19	17942317	-1.793	1.596	0.266	0.91	JAK3	41.36
cg06616916	chr2	213775678	0.4803	0.4276	0.266	0.91		90.19
cg03812736	chrX	154253286	-1.213	1.08	0.266	0.91		86.45
cg08564318	chr6	37018159	-1.056	0.9399	0.266	0.91		73.58
cg13678281	chr16	67466470	1.062	0.9455	0.266	0.91	HSD11B2	40.64
cg13011390	chr16	4673918	-1.192	1.061	0.266	0.91	MGRN1	64.61
cg09501025	chr10	73312955	-1.434	1.277	0.266	0.91	CDH23	60.3
cg05311388	chr7	12610196	1.687	1.502	0.266	0.91	SCIN	54.53
cg11112015	chr3	54687724	-1.082	0.9636	0.266	0.91	CACNA2D3	74.96
cg17498694	chr9	140515668	-0.4307	0.3835	0.266	0.91	EHMT1	93.97
cg27324308	chr17	74525597	-1.638	1.458	0.266	0.91	PRCD	62.16
cg10457539	chr4	85418584	-1.821	1.621	0.266	0.91	NKX6-1	62.43
cg20399618	chr8	124133796	-1.065	0.9486	0.266	0.91	TBC1D31	56.63
cg27205798	chr12	29673877	-2.393	2.13	0.266	0.91	TMTC1	68.33
cg18669588	chr3	52274051	-0.8979	0.7994	0.266	0.91	TWF2	82.92
cg21444544	chr16	88752923	-0.1264	0.1125	0.266	0.91	SNAI3	1.51
cg18527386	chr3	71447382	-1.76	1.567	0.266	0.91	FOXP1	66.65
cg00893242	chr7	127291580	-0.8068	0.7183	0.266	0.91	SND1	6.41
cg12992044	chr1	212340611	-1.383	1.231	0.266	0.91		49.74
cg06640241	chr16	89574553	2.306	2.053	0.266	0.91	SPG7	9.91
cg05106359	chr2	27580026	-0.4219	0.3756	0.266	0.91	GTF3C2	4.96
cg00013006	chr11	4389856	-1.538	1.369	0.266	0.91	OR52B4	80.91
cg02003184	chr19	51324465	-1.713	1.525	0.266	0.91	KLK1	17.76
cg03796890	chr2	62729106	2.472	2.201	0.266	0.91	TMEM17	58.91
cg11823253	chr1	213154553	1.319	1.175	0.266	0.91	VASH2	60.13
cg23279129	chr11	27530996	0.395	0.3517	0.266	0.91	BDNFOS	93.04
cg04417649	chr8	125966998	-0.7705	0.686	0.266	0.91		90.5
cg08778123	chr5	51813703	-2.127	1.894	0.266	0.91		63.86
cg09288273	chr5	156886816	-1.232	1.097	0.266	0.91	NIPAL4	54.48
cg01815263	chr3	5237478	-1.239	1.103	0.266	0.91	EDEM1	40.24
cg21436413	chr4	25861586	-1.226	1.091	0.266	0.91	SEL1L3	20.89
cg16677810	chr19	10205235	2.296	2.044	0.266	0.91	ANGPTL6	80.77
cg25699605	chr2	40244163	-1.246	1.109	0.266	0.91	SLC8A1-AS1	19
cg11062925	chr2	48463452	-0.8993	0.8006	0.266	0.91		82.04
cg00650641	chr7	27127752	-2.632	2.343	0.266	0.91		45.99
cg17512522	chr20	6195391	2.365	2.106	0.266	0.91		69.27
cg23511239	chr8	103990730	-1.334	1.188	0.266	0.91		81.72
cg17218147	chr3	38995416	-1.688	1.503	0.266	0.91	SCN11A	67.92
cg04339570	chr10	100074395	-1.257	1.119	0.266	0.91		24.94
cg15558762	chr2	41260549	1.497	1.333	0.266	0.91		29.87
cg17493391	chr2	223809219	-1.065	0.9486	0.266	0.91		41.93
cg17003970	chr12	133435861	3.643	3.244	0.266	0.91	CHFR	83.28
cg07124680	chr13	60587343	-0.5798	0.5162	0.266	0.91	DIAPH3	91.36
cg05833158	chr3	9993731	-0.6901	0.6144	0.266	0.91	PRRT3	11.12
cg26385993	chr17	80788710	0.2703	0.2406	0.266	0.91	TBCD	97
cg11520866	chr11	64856789	-0.4384	0.3904	0.266	0.91		92.86
cg26221506	chr6	170198940	-2.044	1.82	0.266	0.91	C6orf122	52
cg21994514	chrX	67906568	-1.268	1.129	0.266	0.91	STARD8	11.13
cg21359538	chr4	76440740	-1.733	1.543	0.266	0.91	RCHY1	63.88
cg01101354	chr6	33219335	-0.5517	0.4912	0.266	0.91	VPS52	93.95
cg19375044	chr19	45394343	-0.2896	0.2579	0.266	0.91	TOMM40	3.76
cg10173006	chr1	118185923	-0.316	0.2814	0.266	0.91		95.27
cg16869547	chr16	2321696	-0.589	0.5244	0.266	0.91	MIR940	91.01
cg13597564	chr3	49851942	-1.22	1.087	0.266	0.91	UBA7	72.75
cg23677897	chr10	3783003	1.208	1.075	0.266	0.91	LOC105376360	46.14
cg08870177	chr2	31480304	-0.9323	0.8301	0.266	0.91	EHD3	85.12
cg03659492	chr2	130687526	-1.036	0.9226	0.266	0.91	LOC389033	22.13
cg11304573	chr10	70975799	-2.061	1.835	0.266	0.91	LOC101928994	47.6
cg11319362	chr3	69134161	0.3745	0.3334	0.266	0.91	ARL6IP5	3.9
cg05063944	chr11	107730037	-0.4442	0.3955	0.266	0.91	SLC35F2	5.62
cg10920905	chr11	1023823	-3.19	2.84	0.266	0.91	MUC6	82.2
cg24298696	chr1	3210424	-2.142	1.907	0.266	0.91	PRDM16	55.25
cg14674612	chr6	39873879	-0.7882	0.7018	0.266	0.91	MOCS1	87.82
cg06139388	chr5	33965176	-1.593	1.418	0.266	0.91	SLC45A2	48.79
cg13019808	chr7	68264642	2.672	2.379	0.266	0.91		33.52
cg08607440	chr1	54378530	-1.28	1.139	0.266	0.91		69.78
cg02607350	chr7	5471691	-0.5432	0.4837	0.266	0.91		91.31
cg10663353	chr2	27886816	-0.2655	0.2364	0.266	0.91	SLC4A1AP	2.57
cg16514513	chr17	48263159	1.453	1.294	0.266	0.91	COL1A1	80.61
cg02427926	chr16	49372246	-0.8183	0.7286	0.266	0.91		9.17
cg08371871	chr6	84635907	-1.209	1.076	0.266	0.91	CYB5R4	66.77
cg23095738	chr2	119572923	-0.3342	0.2976	0.266	0.91		95.46
cg14160521	chr7	18336912	-0.7373	0.6565	0.266	0.91	HDAC9	86.7
cg02174341	chr10	13276466	-1.292	1.15	0.266	0.91	UCMA	61.58
cg11924099	chr3	137767783	-1.266	1.127	0.266	0.91		84.41
cg12123733	chr14	102025815	-3.068	2.732	0.266	0.91		46.05
cg08830411	chr7	51108620	-0.5134	0.4572	0.266	0.91	COBL	93.49
cg06697471	chr10	133606998	-1.942	1.729	0.266	0.91		81.4
cg12245867	chr6	102149251	2.658	2.366	0.266	0.91	GRIK2	86.12
cg13192487	chr5	171577955	-1.211	1.078	0.266	0.91	STK10	75.17
cg05031170	chr5	174911855	-0.5555	0.4946	0.266	0.91	SFXN1	93.4
cg23287111	chr2	201045458	-1.321	1.176	0.266	0.91		59.2
cg21388639	chr4	159740817	-1.186	1.056	0.266	0.91	FNIP2	79.68
cg05981335	chr12	81102562	-2.531	2.254	0.266	0.91	MYF6	48.6
cg26853589	chrX	63413344	-1.088	0.9686	0.266	0.91	AMER1	82.02
cg02783918	chr16	86547544	-3.646	3.246	0.266	0.91	FOXF1	26.27
cg15104839	chr19	46932612	-2.002	1.783	0.266	0.91		45.33
cg23745644	chr21	43916478	-0.2068	0.1842	0.266	0.91	RSPH1	2.57
cg02104700	chr4	6698168	-0.4275	0.3806	0.266	0.91	S100P	4.09
cg17665357	chr8	2024249	-4.081	3.634	0.266	0.91	MYOM2	79.46
cg11280255	chr10	94063299	-0.5303	0.4722	0.266	0.91	MARCH5	90.65
cg19879272	chr10	99153278	-0.6146	0.5473	0.266	0.91	RRP12	89.49
cg23498059	chr11	35508538	-0.5585	0.4973	0.266	0.91	PAMR1	91.11
cg16292376	chr6	30317519	-3.539	3.151	0.266	0.91		27.64
cg10331231	chr11	46951476	0.4601	0.4097	0.266	0.91		91.35
cg15045943	chr5	171614719	-0.5292	0.4713	0.266	0.91	STK10	6.14
cg27654356	chr9	2728708	-0.4122	0.3671	0.266	0.91	KCNV2	93
cg03412411	chr15	43211992	-1.314	1.17	0.266	0.91	TTBK2	57.11
cg27617969	chr6	159239530	-0.3691	0.3287	0.266	0.91	EZR-AS1	4.39
cg07381464	chr1	76079833	-3.326	2.961	0.266	0.91		72.39
cg03943509	chr11	64529061	-0.4269	0.3801	0.266	0.91	PYGM	93.19
cg00733604	chr16	1614279	-0.4048	0.3605	0.266	0.91	IFT140	94.03
cg14678744	chr13	113987030	-0.9264	0.825	0.266	0.91	GRTP1	80.08
cg00545756	chr20	30132151	0.6727	0.599	0.266	0.91	HM13	27.87
cg14530993	chr4	882597	-0.4182	0.3724	0.266	0.91	GAK	95.7
cg17685004	chr2	217419293	-0.6782	0.6039	0.266	0.91		92.93
cg17830211	chr2	30571176	-0.389	0.3464	0.266	0.91	LOC285043	95
cg20190112	chr8	23022541	-0.351	0.3126	0.266	0.91	TNFRSF10D	95.54
cg19539481	chr11	66475652	-0.2296	0.2044	0.266	0.91	SPTBN2	97.74
cg12948543	chr14	105851564	-0.7608	0.6775	0.266	0.91	PACS2	86.73
cg05195750	chr11	31531557	0.5799	0.5164	0.266	0.91	ELP4	6.91
cg17945345	chr20	52113797	-0.5131	0.4569	0.266	0.91		93.94
cg18894420	chr6	91176079	-1.809	1.611	0.266	0.91		48.2
cg25393376	chr1	205244394	-0.6904	0.6148	0.266	0.91		88.35
cg12446199	chr1	167408841	0.2326	0.2071	0.266	0.91	CD247	2.27
cg04839409	chr10	126700661	-0.9478	0.844	0.266	0.91	CTBP2	85.16
cg00852844	chr9	89178579	-1.254	1.117	0.266	0.91		79.87
cg10251354	chr18	45682442	-1.317	1.173	0.266	0.91		22.29
cg11678023	chr6	10319014	-0.6196	0.5518	0.266	0.91		93.51
cg03542031	chr1	28906210	-0.8654	0.7706	0.266	0.91	SNHG12	82.38
cg11959266	chr13	113690168	-1.097	0.9769	0.266	0.91	MCF2L	27.45
cg03685346	chr5	107005999	-3.448	3.07	0.266	0.91	EFNA5	11.2
cg26644442	chr19	4117818	-0.6283	0.5595	0.266	0.91	MAP2K2	86.21
cg23954636	chr4	89618982	0.8937	0.7959	0.266	0.91	NAP1L5	51.41
cg01221053	chrX	39158629	-1.984	1.766	0.266	0.91		79.05
cg21764101	chr6	117194158	-0.554	0.4933	0.266	0.91		92.83
cg13761419	chr9	116914074	-1.022	0.9104	0.266	0.91		80.87
cg08142232	chr20	32399298	0.1449	0.129	0.266	0.91	CHMP4B	1.91
cg00622702	chr21	34727950	-2.15	1.915	0.266	0.91	IFNAR1	55.81
cg04192862	chr10	28966472	-0.6054	0.5391	0.266	0.91	BAMBI	5.19
cg10278762	chr8	15274480	-2.777	2.473	0.266	0.91		68.26
cg15129679	chr1	85513315	-1.659	1.478	0.266	0.91	MCOLN3	12.09
cg27323780	chr13	28024626	-0.2135	0.1901	0.266	0.91	MTIF3	2.81
cg09370779	chr2	11751895	-1.974	1.758	0.266	0.91	GREB1	88.07
cg18672986	chr19	35521772	-0.3784	0.337	0.266	0.91	SCN1B	3.98
cg10749197	chr7	152607879	5.38	4.791	0.266	0.91		45.99
cg14082855	chr9	100365456	0.5813	0.5177	0.266	0.91	TSTD2	92.72
cg23011500	chr2	67266339	-2.086	1.858	0.266	0.91		83.19
cg09158440	chr1	151999599	-0.4347	0.3871	0.266	0.91		5.14
cg11273790	chr12	120575262	-0.3289	0.2929	0.266	0.91	GCN1	93.63
cg12252868	chr2	112383396	1.235	1.1	0.266	0.91		75.93
cg22878441	chr3	159756648	-2.4	2.137	0.266	0.91		45
cg01284128	chrX	22290916	-3.073	2.737	0.266	0.91	ZNF645	79.42
cg07656520	chr18	9658170	-0.9255	0.8242	0.266	0.91		28.69
cg15253741	chr7	29372864	-1.457	1.297	0.266	0.91	CHN2	69.73
cg11792786	chr5	14870083	-1.245	1.109	0.266	0.91	ANKH	12.69
cg25306939	chr11	2722086	-1.331	1.185	0.266	0.91	KCNQ1OT1	57.42
cg24481506	chr10	135281392	-3.078	2.741	0.266	0.91	LOC619207	70.45
cg00742558	chr17	71425578	-0.8072	0.7189	0.266	0.91	SDK2	7.57
cg14110884	chrX	25021203	-6.634	5.908	0.266	0.91		41.95
cg09315767	chr11	122173656	1.504	1.339	0.266	0.91		91.66
cg10467317	chr8	57114926	-1.544	1.375	0.266	0.91	PLAG1	19.38
cg11026808	chr17	80673184	-1.332	1.186	0.266	0.91	FN3KRP	79.99
cg25567805	chr6	112572766	-1.369	1.219	0.266	0.91	LAMA4	71.31
cg20550987	chr18	33022052	-1.879	1.673	0.266	0.91		51.57
cg13625750	chr9	124502022	-0.4517	0.4023	0.266	0.91	DAB2IP	91.54
cg02725620	chr7	101630650	-0.5466	0.4868	0.266	0.91	CUX1	91.6
cg08995958	chr14	21341649	-1.992	1.774	0.266	0.91		24.07
cg15305597	chr15	34203017	0.5516	0.4913	0.266	0.91	AVEN	93.21
cg25547999	chr1	41217619	-0.3775	0.3362	0.266	0.91	NFYC	93.33
cg25922637	chr10	128076308	-0.4367	0.3889	0.266	0.91	ADAM12	3.88
cg19421214	chr1	182097885	-1.083	0.9642	0.266	0.91		34.32
cg01438802	chr11	85680938	0.3423	0.3049	0.266	0.91	PICALM	92.33
cg17716663	chr19	45978434	-1.777	1.583	0.266	0.91	FOSB	58.62
cg02898159	chr19	5346237	-1.516	1.35	0.266	0.91		24.99
cg18424091	chr6	31781814	-2.044	1.821	0.266	0.91	HSPA1L	32.92
cg11694513	chr7	127720696	-0.6494	0.5784	0.266	0.91	SND1	86.02
cg17894069	chr3	12885666	-1.064	0.9478	0.266	0.91		68.91
cg14841443	chr17	63226549	2.856	2.544	0.266	0.91		89.95
cg21551937	chr6	100194521	-0.6457	0.5751	0.266	0.91		7.52
cg04654543	chr2	192711109	-1.613	1.437	0.266	0.91	SDPR	48.2
cg25457539	chr11	34653781	-1.21	1.077	0.266	0.91	EHF	37.79
cg01200264	chr14	101505523	-1.001	0.8918	0.266	0.91	MIR654	34.21
cg27280943	chr2	180611926	-1.281	1.141	0.266	0.91	ZNF385B	83.26
cg07861756	chr14	59760631	-1.151	1.026	0.266	0.91	DAAM1	67.77
cg19465374	chr7	99573278	-1.3	1.158	0.266	0.91	AZGP1	58.18
cg17719211	chr3	32020168	-1.201	1.069	0.266	0.91	OSBPL10	82.68
cg26914334	chr11	120561236	-2.342	2.086	0.266	0.91	GRIK4	52.18
cg17532671	chr16	83830599	-0.9187	0.8182	0.266	0.91		20.86
cg11265516	chr12	132328569	-1.733	1.544	0.266	0.91	MMP17	87.6
cg20137069	chr1	43778831	-0.6038	0.5378	0.266	0.91	TIE1	91.15
cg22542786	chr1	232428789	-2.202	1.961	0.266	0.91		77.52
cg10275917	chr7	7478820	-1.63	1.451	0.266	0.91	COL28A1	62.9
cg08808829	chr17	72695886	-2.025	1.804	0.266	0.91	RAB37	65.39
cg07514797	chr1	207687184	-2.613	2.328	0.266	0.91	CR1	49.81
cg23462699	chr2	240684513	-2.792	2.487	0.266	0.91	LOC150935	77.56
cg18811157	chr2	153579142	3.115	2.774	0.266	0.91	ARL6IP6	86.59
cg01927625	chrX	69502017	-2.042	1.819	0.266	0.91	RAB41	71.82
cg08291385	chr1	19087618	-1.926	1.715	0.266	0.91		49.03
cg09887927	chr17	74178431	-0.2453	0.2185	0.266	0.91	RNF157	3.1
cg01884649	chr12	80329566	-0.3007	0.2678	0.266	0.91	PPP1R12A	3.11
cg08845730	chr3	77147364	3.592	3.199	0.266	0.91	ROBO2	58.18
cg01320507	chr1	229440351	-0.3306	0.2945	0.266	0.91	SPHAR	93.49
cg17447514	chr7	19063431	-2.668	2.376	0.266	0.91		71.38
cg26789412	chr9	131247506	-0.8372	0.7457	0.266	0.91	ODF2	91.21
cg20085638	chr1	165854422	-0.8069	0.7187	0.266	0.91	UCK2	90.38
cg13970437	chr11	24275293	-3.247	2.892	0.266	0.91		44.65
cg27474855	chr2	1991887	-2.646	2.357	0.266	0.91	MYT1L	74.26
cg15699514	chr10	10704531	-1.541	1.373	0.266	0.91		27.26
cg13023287	chr10	133944425	-1.103	0.9821	0.266	0.91	JAKMIP3	35.7
cg02502727	chr20	11780146	-1.144	1.019	0.266	0.91		35.5
cg18444231	chr17	55058723	-0.7447	0.6633	0.266	0.91	SCPEP1	87.92
cg17030588	chr10	76287629	-1.208	1.076	0.266	0.91	ADK	85.57
cg23630380	chr17	36729408	-1.123	1.001	0.266	0.91	SRCIN1	46.55
cg10589245	chr3	14508098	-0.5636	0.502	0.266	0.91	SLC6A6	89.66
cg23640897	chr7	73868103	0.1575	0.1403	0.266	0.91	GTF2IRD1	1.89
cg21375204	chr7	73752935	1.343	1.196	0.266	0.91	CLIP2	93.78
cg04717485	chr1	9486780	-1.481	1.32	0.266	0.91		68.37
cg14276551	chr14	65515166	-0.6225	0.5545	0.266	0.91	FNTB	91.52
cg18507872	chr2	214033491	-1.425	1.269	0.266	0.91		86.07
cg07627738	chr5	139027714	0.3433	0.3058	0.266	0.91	CXXC5	6.8
cg07549694	chr8	86906894	-3.095	2.757	0.266	0.91		44.39
cg05186769	chr15	65692975	-0.9444	0.8412	0.266	0.91	IGDCC4	26.19
cg24954665	chr11	18095836	-0.6204	0.5526	0.266	0.91		93.94
cg27289832	chr3	71592784	-0.9226	0.8218	0.266	0.91	FOXP1	79.31
cg20015168	chr14	57046681	0.2821	0.2513	0.266	0.91	C14orf101	3.48
cg19655510	chr20	62374329	-1.887	1.681	0.266	0.91	SLC2A4RG	76.12
cg21482921	chr10	5084043	-2.543	2.265	0.266	0.91		74.19
cg05189835	chr1	220187223	-0.5476	0.4878	0.266	0.91	RNU5F-1	89.2
cg21985006	chr2	36882677	-1.088	0.9695	0.266	0.91		27.85
cg05968822	chr1	226071684	-0.9364	0.8341	0.266	0.91	TMEM63A	58.41
cg19163350	chr2	192712798	-1.319	1.175	0.266	0.91	SDPR	76.28
cg06938319	chr16	79627831	2.595	2.311	0.266	0.91	MAF	74.36
cg06437310	chr9	139660445	-0.6597	0.5876	0.266	0.91	LCN15	89.32
cg05094475	chr4	3812824	-0.9427	0.8397	0.266	0.91		27.52
cg09357947	chr19	13019687	-1.449	1.291	0.266	0.91	SYCE2	62.27
cg22022957	chr11	2908102	-1.957	1.743	0.266	0.91	CDKN1C	76.03
cg02160611	chr14	105501086	-1.309	1.166	0.266	0.91		80.2
cg12466610	chr1	220950205	9.561	8.517	0.266	0.91	MOSC2	46.33
cg08433011	chr21	36399540	1.33	1.184	0.266	0.91	RUNX1	84.13
cg23621912	chr6	129634114	-1.615	1.438	0.266	0.91	LAMA2	41.46
cg07383125	chr7	2257753	-0.6215	0.5536	0.266	0.91	MAD1L1	83.01
cg06743037	chr7	80550531	-0.8825	0.7861	0.266	0.91		87
cg13952656	chr2	232260762	-1.025	0.9129	0.266	0.91	B3GNT7	4.38
cg08206357	chr7	131803380	-1.293	1.152	0.266	0.91		34.85
cg14068180	chr17	79983271	-1.254	1.117	0.266	0.91	LRRC45	58.33
cg11425491	chr10	98018499	-0.5533	0.4929	0.266	0.91	BLNK	92.83
cg25304084	chr3	49140224	-0.5907	0.5262	0.266	0.91	QARS	87.87
cg10853265	chr22	47299388	-0.3429	0.3054	0.266	0.91	TBC1D22A	95.56
cg05321809	chr18	74203484	-0.4297	0.3828	0.266	0.91		4.72
cg14853964	chr14	76870538	1.334	1.188	0.266	0.91	ESRRB	70.53
cg01190989	chr4	22502077	1.754	1.562	0.266	0.91	GPR125	16.29
cg26990667	chr1	15571488	-0.9787	0.8718	0.266	0.91		84.87
cg24344044	chr3	33522697	0.5361	0.4776	0.266	0.91		90.38
cg14279274	chr5	135290477	-3.344	2.979	0.266	0.91	LECT2	68.37
cg16575628	chr11	7726820	-1.476	1.315	0.266	0.91	OVCH2	87.64
cg01845178	chr16	29823215	-0.3427	0.3053	0.266	0.91	PRRT2	4.69
cg21903622	chr1	152485607	2.931	2.611	0.266	0.91	CRCT1	37.08
cg27542341	chr15	75248086	2.707	2.412	0.266	0.91	RPP25	80.66
cg09310441	chr5	138940262	-1.181	1.052	0.266	0.91	UBE2D2	29.91
cg24887139	chr7	145813494	-0.5653	0.5036	0.266	0.91	CNTNAP2	4.3
cg04096368	chr21	43988782	-0.9669	0.8613	0.266	0.91	SLC37A1	79.36
cg09419122	chr16	27496056	-1.265	1.127	0.266	0.91	GTF3C1	50.6
cg01297896	chr8	142628827	-1.152	1.026	0.266	0.91		28.54
cg04014586	chr1	245704710	-0.5547	0.4942	0.266	0.91	KIF26B	92.06
cg13997124	chr6	28304194	-1.52	1.354	0.266	0.91	ZNF323	4.84
cg19763463	chr3	111671925	-0.699	0.6227	0.266	0.91	PHLDB2	18.61
cg26568372	chr1	91190173	-3.314	2.952	0.266	0.91		50.55
cg17849117	chrX	53713883	-1.615	1.438	0.266	0.91	HUWE1	6.22
cg10020349	chr10	1152178	0.5293	0.4716	0.266	0.91	WDR37	93.82
cg17742617	chr12	63039927	-0.5231	0.466	0.266	0.91	PPM1H	92.21
cg10121606	chr11	111508650	-0.4471	0.3983	0.266	0.91	SIK2	93.16
cg27215014	chr11	72060789	-1.21	1.078	0.266	0.91	CLPB	79.42
cg02763671	chr22	20103541	-0.8957	0.7979	0.266	0.91	TRMT2A	85.25
cg23652123	chr19	49303202	-0.7549	0.6725	0.266	0.91	BCAT2	84.54
cg11822076	chr14	65528044	-0.7642	0.6808	0.266	0.91	FNTB	82.13
cg00753102	chr16	47162475	-0.959	0.8543	0.266	0.91	NETO2	86.02
cg03024994	chr4	76917063	-1.651	1.471	0.266	0.91	LOC101928809	7.51
cg04452158	chr1	221982823	-1.658	1.477	0.266	0.91		55.82
cg05478628	chr14	21029431	-1.015	0.9039	0.266	0.91	RNASE9	80.76
cg18977656	chr8	101965385	0.816	0.7269	0.266	0.91	YWHAZ	17.09
cg22711251	chr1	110198809	-0.4706	0.4192	0.266	0.91	GSTM4	4.78
cg09726625	chr6	121755889	-1.798	1.602	0.266	0.91	GJA1	72.21
cg12062991	chr21	28253681	-1.897	1.69	0.266	0.91		67.1
cg04012844	chr22	49020400	4.698	4.185	0.266	0.91	FAM19A5	70.72
cg17142664	chr7	110906785	-0.9896	0.8816	0.266	0.91	IMMP2L	19.34
cg06377828	chr4	8196785	-1.523	1.357	0.266	0.91		64.78
cg22764856	chr2	75647178	-0.9025	0.804	0.266	0.91		83.53
cg15441535	chr18	72201775	-0.4427	0.3944	0.266	0.91	CNDP1	94.41
cg03613730	chr9	6565526	-1.193	1.063	0.266	0.91	GLDC	75.32
cg08207871	chr7	893586	-0.7434	0.6623	0.266	0.91	UNC84A	87.9
cg24075940	chr4	87813709	-0.3142	0.2799	0.266	0.91	C4orf36	3.7
cg26428819	chr19	29575551	-1.384	1.233	0.266	0.91		19.34
cg26983468	chr20	42079952	-0.8163	0.7272	0.266	0.91		84.1
cg15769279	chr11	117151966	-1.714	1.527	0.266	0.91	RNF214	89.31
cg11059341	chr2	211179560	-1.023	0.911	0.266	0.91	MYL1	87.76
cg24804782	chr6	164167085	-0.6525	0.5813	0.266	0.91		10.93
cg12248097	chr9	88458003	-0.6368	0.5673	0.266	0.91		49.04
cg18784500	chr19	39714528	-0.8132	0.7245	0.266	0.91		9.63
cg12518799	chr17	74188153	-1.188	1.058	0.266	0.91	RNF157	82.26
cg23397932	chr4	185958012	-0.3734	0.3326	0.266	0.91		94.07
cg26112489	chr11	64487939	-2.833	2.524	0.266	0.91	NRXN2	32.1
cg14548128	chr3	147124683	3.287	2.928	0.266	0.91	ZIC4	56.4
cg16518285	chr7	101628775	1.063	0.9475	0.266	0.91	CUX1	89.37
cg14210607	chr15	68128175	-2.013	1.793	0.266	0.91		55.97
cg10163955	chr10	8101402	-1.581	1.409	0.266	0.91	GATA3	58.56
cg09478742	chr17	43973311	-1.102	0.9814	0.266	0.91	MAPT	11.94
cg10254855	chr17	58172285	-0.7927	0.7062	0.266	0.91		85.02
cg04954559	chr11	22365428	-2.535	2.259	0.266	0.91	SLC17A6	12.18
cg22704520	chr2	200820451	-1.319	1.175	0.266	0.91	C2orf60	3.9
cg06766147	chr2	135010539	-0.4469	0.3982	0.266	0.91	MGAT5	93.48
cg12623445	chr15	70473391	0.919	0.8187	0.266	0.91		33.21
cg17818731	chr2	43295753	-0.8015	0.714	0.266	0.91		88.23
cg04043764	chr6	897920	-2.35	2.094	0.266	0.91		56.37
cg21730450	chr1	116866482	1.449	1.291	0.266	0.91		73.63
cg20232307	chr1	152539753	-1.521	1.356	0.266	0.91	LCE3E	10.74
cg11185950	chr5	73482658	-3.084	2.747	0.266	0.91		66.28
cg00447543	chr17	81050012	-1.187	1.057	0.266	0.91	METRNL	39.81
cg12557133	chr6	28971319	-0.5776	0.5146	0.266	0.91	ZNF311	90.4
cg00450165	chr14	91948473	-0.361	0.3216	0.266	0.91	PPP4R3A	91.16
cg02840125	chr2	152640838	-0.4166	0.3711	0.266	0.91		93.68
cg07416325	chr2	125281758	-2.01	1.791	0.266	0.91	CNTNAP5	84.41
cg01575317	chr19	57859577	-0.8506	0.7578	0.266	0.91		86.27
cg08319422	chr6	29617817	-0.6133	0.5464	0.266	0.91		3.51
cg19504782	chr11	2886232	-2.012	1.793	0.266	0.91		66.27
cg02955369	chr1	173837185	0.3885	0.3462	0.266	0.91	SNORD76	4.04
cg03397519	chr1	1294205	-1.041	0.9276	0.266	0.91	MXRA8	52.39
cg15694789	chrX	67915858	-1.579	1.407	0.266	0.91	STARD8	17.28
cg08959204	chr16	68934075	-0.7326	0.6527	0.266	0.91	TANGO6	89.4
cg14037440	chr9	14910315	-0.5339	0.4757	0.266	0.91	FREM1	7.3
cg20274167	chr21	34699063	-1.259	1.122	0.266	0.91	IFNAR1	72.24
cg13874817	chr3	140770751	-0.4128	0.3678	0.266	0.91	SPSB4	3.94
cg13415850	chr2	73459842	-0.788	0.7021	0.266	0.91	C2orf7	15.46
cg00129563	chr5	122434853	0.906	0.8073	0.266	0.91	PRDM6	8.39
cg09722706	chr7	152121979	-1.342	1.196	0.266	0.91	KMT2C	75.93
cg01078378	chr12	69634480	0.5191	0.4625	0.266	0.91	CPSF6	6.05
cg04437067	chr6	110817319	-1.123	1	0.266	0.91		79.75
cg09217334	chr19	40738218	-1.582	1.41	0.266	0.91	AKT2	68.44
cg03992107	chr1	29559431	-1.229	1.095	0.266	0.91		71.37
cg09950240	chr11	58263460	-0.711	0.6335	0.266	0.91		91.46
cg15415910	chr12	13215070	-3.073	2.738	0.266	0.91	KIAA1467	51.29
cg20349881	chr16	24412800	2.107	1.877	0.266	0.91		43.43
cg00845883	chr11	69923693	-0.3272	0.2915	0.266	0.91	ANO1	93.9
cg14696311	chr13	114855198	-3.442	3.067	0.266	0.91	RASA3	23.75
cg15560790	chr16	81617778	-1	0.891	0.266	0.91	CMIP	89.42
cg17239796	chr1	231473186	-0.3324	0.2962	0.266	0.91	C1orf124	3.81
cg02259382	chr3	37298087	0.4453	0.3968	0.266	0.91	GOLGA4	93.85
cg00621750	chr3	39423954	-0.2817	0.251	0.266	0.91	SLC25A38	95.62
cg07675285	chr16	27121267	1.104	0.9837	0.266	0.91		15.55
cg24565089	chr17	79201972	-0.3768	0.3357	0.266	0.91		94.23
cg06523744	chr22	39410145	0.5331	0.475	0.266	0.91	APOBEC3C	7.8
cg06204004	chr3	23700866	-1.34	1.194	0.266	0.91		72.39
cg21648978	chr1	114201416	-1.41	1.257	0.266	0.91	MAGI3	78.38
cg13622788	chr12	116232491	-2.697	2.403	0.266	0.91		55.57
cg17872813	chrX	110283856	-1.851	1.649	0.266	0.91	PAK3	37.8
cg07259733	chr12	25103643	-1.194	1.064	0.266	0.91	BCAT1	50.83
cg13677307	chr15	45461933	-0.8994	0.8014	0.266	0.91	SHF	89.77
cg04480129	chr5	66316631	-0.9344	0.8326	0.266	0.91	MAST4	90.72
cg02860602	chr12	103356060	-2.962	2.639	0.266	0.91		17.44
cg09938479	chr1	178455912	-1.868	1.665	0.266	0.91		70.71
cg15458386	chr1	151300352	-0.2978	0.2653	0.266	0.91	PI4KB	2.87
cg05082085	chr11	10829582	0.1362	0.1214	0.266	0.91	EIF4G2	1.69
cg05467819	chr4	37756188	-1.36	1.212	0.266	0.91		68.18
cg09693004	chr4	134072931	1.79	1.595	0.266	0.91	PCDH10	8.88
cg27564810	chr2	201635376	-1.705	1.519	0.266	0.91	AOX2P	78.24
cg06596179	chr7	99392516	-1.631	1.453	0.266	0.91		55.02
cg12187098	chr12	9265053	-0.416	0.3706	0.266	0.91	A2M	94.9
cg09211411	chr3	123513572	-0.3396	0.3026	0.266	0.91	MYLK	94.55
cg08480084	chr20	47757176	-1.015	0.9047	0.266	0.91	STAU1	86.18
cg18714712	chr19	49866917	-0.2936	0.2616	0.266	0.91	DKKL1	3.55
cg16407092	chr3	46505093	-1.772	1.579	0.266	0.91	LTF	68.73
cg14704714	chr19	15740395	0.3204	0.2855	0.266	0.91	CYP4F8	3.77
cg21916566	chr3	182082837	-1.935	1.724	0.266	0.91		32.02
cg09174117	chr18	12000489	-0.6543	0.583	0.266	0.91	IMPA2	92.54
cg07025685	chr4	10096520	-1.211	1.079	0.266	0.91	WDR1	70.73
cg20849127	chr3	127788573	-0.4478	0.399	0.266	0.91	SEC61A1	93.48
cg00738869	chr3	138552648	-0.3187	0.284	0.266	0.91		5.17
cg06040590	chr5	180633615	-0.9121	0.8127	0.266	0.91	TRIM7	16.82
cg10564075	chr4	2307011	-2.503	2.231	0.266	0.91	ZFYVE28	69.41
cg08321867	chr13	112857019	-1.912	1.703	0.266	0.91		45.44
cg26096813	chr6	116691478	2.304	2.053	0.266	0.91	DSE	67.03
cg09781304	chr17	80887954	0.4589	0.4089	0.266	0.91	TBCD	97.07
cg20420651	chr4	113432911	-1.395	1.243	0.266	0.91		59.45
cg04691216	chr2	242207127	-0.7333	0.6535	0.266	0.91	HDLBP	89.11
cg16474297	chr7	21582745	0.3498	0.3117	0.266	0.91	DNAH11	2.08
cg24045566	chr19	47633942	-0.3734	0.3327	0.266	0.91	SAE1	3.91
cg02099368	chr7	158590644	-0.3373	0.3006	0.266	0.91	ESYT2	94.31
cg20735050	chr11	94521117	-0.5938	0.5291	0.266	0.91	AMOTL1	89.38
cg14446615	chr5	76924907	-1.971	1.757	0.266	0.91	OTP	19.89
cg00885680	chr8	91336809	-2.824	2.517	0.266	0.91	LINC00534	65.24
cg06022507	chr11	77301390	-1.26	1.123	0.266	0.91	AQP11	11.17
cg15233074	chr4	3288101	0.9346	0.8328	0.266	0.91		27.57
cg10844594	chr2	204511067	-0.8797	0.7839	0.266	0.91		80.63
cg21519896	chr15	29866755	-2.141	1.908	0.266	0.91		52.08
cg14824301	chr11	61515894	-1.327	1.183	0.266	0.91		71.68
cg20428261	chr12	5842530	-0.8676	0.7731	0.266	0.91	ANO2	87.55
cg02018408	chr16	25269986	-0.9842	0.877	0.266	0.91	ZKSCAN2	25.2
cg14282093	chr3	43223221	-1.035	0.9219	0.266	0.91		31.29
cg21555123	chr15	27494072	-2.874	2.561	0.266	0.91	GABRG3	68.07
cg11053414	chr1	85135713	-1.7	1.515	0.266	0.91	SSX2IP	40.14
cg03812562	chr4	190597513	-1.447	1.289	0.266	0.91		37.86
cg17838834	chr22	27147356	-1.681	1.498	0.266	0.91	MIATNB	20.68
cg26980978	chr17	43464525	-0.6194	0.552	0.266	0.91		89.73
cg03260732	chr1	207497262	-0.5403	0.4814	0.266	0.91	CD55	92.3
cg13331883	chr12	121938120	-1.173	1.045	0.266	0.91	KDM2B	64.63
cg26503676	chrX	2839477	-1.531	1.365	0.266	0.91	ARSD	72.66
cg20677320	chr19	31141025	-0.4397	0.3918	0.266	0.91		4.82
cg14097374	chr2	181942109	-0.9604	0.8558	0.266	0.91		11.2
cg01424467	chr9	125105664	-1.017	0.9064	0.266	0.91		79.07
cg18436444	chr2	10917754	-0.8385	0.7472	0.266	0.91	ATP6V1C2	83.9
cg27131703	chr4	147971312	1.636	1.458	0.266	0.91		48.1
cg10230464	chr3	155945771	-1.734	1.546	0.266	0.91	KCNAB1-AS2	50.21
cg13259063	chr10	134363419	-1.046	0.932	0.266	0.91	INPP5A	71.02
cg06570416	chr12	110717311	-2.018	1.798	0.266	0.91		83.78
cg06129726	chr18	5578991	-1.458	1.299	0.266	0.91	EPB41L3	58.64
cg04031526	chr8	12650351	1.843	1.643	0.266	0.91	LINC00681	44.45
cg07717434	chr6	88756897	2.161	1.926	0.266	0.91	SPACA1	82.44
cg25313383	chr4	18057879	-1.479	1.318	0.266	0.91		62.57
cg16349255	chr15	65322086	0.2346	0.209	0.266	0.91	MTFMT	3.33
cg12897989	chr22	37737288	-2.048	1.825	0.266	0.91	ELFN2	49.64
cg09670562	chr19	50783326	-0.9277	0.8267	0.266	0.91	MYH14	30.08
cg03741874	chr9	130073953	-1.891	1.685	0.266	0.91	GARNL3	27.87
cg20166919	chr10	126312411	-0.5167	0.4605	0.266	0.91	FAM53B	92.12
cg21230309	chr3	52861574	-1.525	1.359	0.266	0.91	ITIH4	62.31
cg16845679	chr12	115062659	-1.36	1.212	0.266	0.91		50.18
cg15739922	chr19	53970260	-0.4914	0.4379	0.266	0.91	ZNF813	6.24
cg01526745	chr17	32448038	-1.769	1.576	0.266	0.91	ASIC2	43.47
cg22250586	chr13	33704014	-0.6885	0.6136	0.266	0.91	STARD13	84.97
cg04947838	chr8	68256476	-0.2603	0.232	0.266	0.91	ARFGEF1	3.49
cg05583831	chr3	27772705	2.773	2.471	0.266	0.91		19.82
cg26483332	chr10	76993756	-0.8532	0.7603	0.266	0.91	COMTD1	14.39
cg20590109	chr11	3128944	-2.374	2.115	0.266	0.91	OSBPL5	58.46
cg22459930	chr17	6544061	-0.5957	0.5309	0.266	0.91	TXNDC17	6.42
cg11367421	chr8	13230150	-1.819	1.621	0.266	0.91	DLC1	84.72
cg12402251	chr8	91094811	3.1	2.763	0.266	0.91	CALB1	28.55
cg21443143	chr8	135491240	-0.7487	0.6672	0.266	0.91	ZFAT	87.81
cg25901986	chr6	90629893	-1.421	1.267	0.266	0.91		73.08
cg13724285	chr19	11170653	-0.7507	0.669	0.266	0.91	SMARCA4	86.49
cg17732690	chr22	32750734	-2.831	2.523	0.266	0.91	RFPL3	76.71
cg05662634	chr7	36408874	-1.796	1.601	0.266	0.91	KIAA0895	86.44
cg05736420	chr2	102608204	-1.211	1.079	0.266	0.91	IL1R2	80.06
cg11936700	chr20	33037777	-0.4046	0.3606	0.266	0.91	ITCH	93.55
cg16299392	chr4	6755303	-1.748	1.558	0.266	0.91		43.68
cg15729578	chr3	195576390	-1.382	1.232	0.266	0.91		44.94
cg01262865	chr16	75282094	-1.331	1.186	0.266	0.91	BCAR1	60.24
cg09299564	chr8	145064057	-0.3546	0.316	0.266	0.91	GRINA	3.86
cg12945374	chr3	196679051	-1.926	1.717	0.266	0.91	PIGZ	40.59
cg05722949	chr1	205022954	-1.834	1.634	0.266	0.91	CNTN2	34.59
cg13530039	chr11	62689557	-0.8629	0.769	0.266	0.91	CHRM1	31.84
cg14758740	chr17	941872	-2.388	2.128	0.266	0.91	ABR	89.25
cg22876214	chr13	79980403	0.1809	0.1612	0.266	0.91	RBM26-AS1	2.67
cg07853397	chr13	45947113	-2.213	1.972	0.266	0.91	TPT1-AS1	60.79
cg04509133	chr1	167734853	-0.9479	0.8448	0.266	0.91	MPZL1	86.48
cg00339331	chr19	33764550	-0.9313	0.83	0.266	0.91		83.24
cg09391860	chr20	44629456	-1.48	1.319	0.266	0.91		62.22
cg05902643	chr16	53132998	-1.66	1.479	0.266	0.91	CHD9	55.64
cg08404740	chr5	115812616	0.4682	0.4173	0.266	0.91	SEMA6A	93.39
cg06624731	chr7	1889793	0.9066	0.808	0.266	0.91	MAD1L1	94.27
cg01333387	chr5	14662325	-0.7	0.6239	0.266	0.91		90.48
cg26781303	chr16	4233131	-0.7569	0.6746	0.266	0.91		10.45
cg18556540	chr6	30181032	-1.28	1.141	0.266	0.91	TRIM26	5.64
cg17024258	chr1	160370982	-1.783	1.589	0.266	0.91	VANGL2	39.59
cg16526369	chr2	191301981	1.58	1.408	0.266	0.91	MFSD6	76.66
cg01119231	chr10	99609166	0.698	0.6221	0.266	0.91	GOLGA7B	7.68
cg26587028	chr18	48366614	-1.289	1.149	0.266	0.91		56.76
cg06547552	chr1	74932800	-1.633	1.456	0.266	0.91	FPGT-TNNI3K	27.68
cg15484899	chr15	73977283	0.2951	0.263	0.266	0.91	CD276	3.82
cg24249411	chr11	27744759	2	1.783	0.266	0.91	BDNF	18.91
cg03171472	chr6	158440257	-1.04	0.9269	0.266	0.91	SYNJ2	71.8
cg10532540	chr1	169555773	-0.5491	0.4894	0.266	0.91	F5	5.62
cg07042014	chr14	24783620	-1.037	0.9239	0.266	0.91	LTB4R	66.87
cg19761502	chr21	40759534	-3.006	2.679	0.266	0.91	WRB	20.18
cg03330461	chr6	27642801	-1.416	1.262	0.266	0.91		56.06
cg17230724	chr9	108020424	-1.126	1.004	0.266	0.91	SLC44A1	86.85
cg26184987	chr5	173293671	-1.09	0.9712	0.266	0.91		74.99
cg16236952	chr1	222344676	-1.936	1.726	0.266	0.91		61.14
cg07018629	chr5	90446250	-1.036	0.923	0.266	0.91	ADGRV1	87.86
cg08943333	chr16	770896	0.249	0.2219	0.266	0.91	FAM173A	2.17
cg26623004	chr1	235079745	-0.3623	0.3229	0.266	0.91		94.01
cg02660541	chr16	3193410	-0.9353	0.8336	0.266	0.91		84.46
cg03703839	chr16	87990084	-1.485	1.324	0.266	0.91	BANP	44.42
cg01355876	chr5	131281439	-1.449	1.292	0.266	0.91		84.89
cg08450534	chr17	8030190	-0.3458	0.3082	0.266	0.91		3.42
cg02100543	chr11	64879991	-0.4273	0.3808	0.266	0.91	TM7SF2	6.6
cg27199124	chr4	123039227	-2.185	1.947	0.266	0.91		61.93
cg05841700	chr1	205819383	2.903	2.587	0.266	0.91	PM20D1	58.85
cg05809385	chr11	74040857	-1.029	0.9171	0.266	0.91		86.64
cg07313679	chr15	49170751	-0.2913	0.2597	0.266	0.91	SHC4	3.4
cg03421358	chr17	17479100	-1.5	1.337	0.266	0.91	PEMT	67.05
cg15506472	chr3	177800629	-1.617	1.442	0.266	0.91		67.21
cg23767512	chr1	168106843	0.7078	0.6309	0.266	0.91	GPR161	11.44
cg13132121	chr1	218653561	-1.223	1.09	0.266	0.91		74.32
cg24320643	chr2	9695596	-0.4207	0.375	0.266	0.91	ADAM17	4.46
cg24457431	chr10	79749498	-0.9343	0.8327	0.266	0.91	POLR3A	79.3
cg07494914	chr16	46461571	1.85	1.649	0.266	0.91		27.33
cg02132728	chr4	2755777	-0.3999	0.3564	0.266	0.91	TNIP2	92.64
cg03770703	chr1	183388108	-1.591	1.418	0.266	0.91	NMNAT2	78.52
cg26301661	chr10	115934488	-0.4286	0.382	0.266	0.91	MIR2110	4.47
cg10793451	chr12	112451177	0.3829	0.3413	0.266	0.91	TMEM116	5.07
cg13641690	chr15	78114888	-0.9894	0.8818	0.266	0.91		34.18
cg16637194	chr7	152312363	-1.275	1.136	0.266	0.91		72.65
cg02916509	chr4	154671425	-0.3803	0.339	0.266	0.91	RNF175	5.05
cg06174815	chrX	147582133	-1.487	1.325	0.266	0.91	AFF2	7.54
cg08848312	chr7	137691893	1.957	1.744	0.266	0.91		69.51
cg12297546	chr3	187938319	1.2	1.07	0.266	0.91	LPP	85.03
cg21913652	chr11	35651841	1.413	1.259	0.266	0.91		27.6
cg10816946	chr5	141450027	-0.8319	0.7415	0.266	0.91		22.18
cg15980099	chr6	137166932	-0.7369	0.6568	0.266	0.91	PEX7	91.45
cg18509230	chr17	19990134	1.777	1.584	0.266	0.91	SPECC1	17.74
cg14364065	chr11	74667918	-1.418	1.264	0.266	0.91	SPCS2	70.67
cg00247962	chr9	130744307	-0.5753	0.5128	0.266	0.91	FAM102A	90.22
cg15185249	chr1	221914576	-1.076	0.9594	0.266	0.91	DUSP10	5.23
cg15986486	chr13	43385224	-1.289	1.149	0.266	0.91	LINC01050	46.62
cg18188132	chrX	23345678	-2.503	2.231	0.266	0.91		46.25
cg04887066	chr12	32185731	-1.929	1.72	0.266	0.91		57.4
cg21820394	chr14	77444372	1.705	1.52	0.266	0.91		47.59
cg14150803	chr1	8035305	-1.008	0.8981	0.266	0.91	PARK7	44.67
cg08008031	chr6	139095535	-0.4933	0.4397	0.266	0.91	LOC100507462	6.85
cg16035098	chr10	118886914	1.313	1.17	0.266	0.91	SHTN1	24.6
cg11711543	chr12	68981281	-1.462	1.303	0.266	0.91		65.8
cg23228346	chr9	102193601	-1.14	1.016	0.266	0.91		82.31
cg12459961	chr7	76984635	-0.5655	0.504	0.266	0.91	GSAP	90.44
cg10966967	chr4	16193566	1.183	1.055	0.266	0.91	TAPT1	91.2
cg03209882	chr16	87445100	0.2638	0.2351	0.266	0.91	ZCCHC14	96.1
cg25841348	chr2	218032832	-0.3637	0.3242	0.267	0.91		93.36
cg21133140	chr1	8931754	-1.033	0.9204	0.267	0.91	ENO1	62.87
cg24300857	chr17	75513099	-1.339	1.194	0.267	0.91		83.46
cg13781758	chr3	122823409	-1.07	0.9534	0.267	0.91	PDIA5	83.9
cg05101347	chr2	3197896	0.648	0.5776	0.267	0.91	TSSC1	89.82
cg23697318	chr19	5792658	-1.413	1.259	0.267	0.91	DUS3L	82.6
cg10608256	chr5	176046281	-3.155	2.812	0.267	0.91		10.88
cg26746986	chr10	118177499	-3.673	3.274	0.267	0.91		21.66
cg22479484	chr2	233637587	-0.5134	0.4576	0.267	0.91	KCNJ13	89.86
cg15732650	chr1	7733199	-1.864	1.662	0.267	0.91	CAMTA1	57.45
cg00006387	chr11	11284119	-0.7176	0.6396	0.267	0.91		88.35
cg05216501	chr19	35632564	-0.519	0.4626	0.267	0.91	FXYD1	7.32
cg06919159	chr5	80286535	-0.915	0.8156	0.267	0.91	RASGRF2	83.57
cg03280611	chr17	72999908	-0.7232	0.6446	0.267	0.91	CDR2L	87.92
cg09817848	chr15	45954755	-1.429	1.274	0.267	0.91	SQRDL	80.18
cg01777388	chr16	55423524	-1.213	1.082	0.267	0.91		34.6
cg06208288	chr1	58858074	-3.45	3.075	0.267	0.91		73.07
cg01108392	chr20	62151062	-0.5381	0.4796	0.267	0.91	PPDPF	2.57
cg05128516	chr22	36749126	-1.473	1.313	0.267	0.91	MYH9	60.92
cg25412224	chr6	143770612	0.7075	0.6306	0.267	0.91	PEX3	88.49
cg18039643	chr11	62622929	-0.4499	0.401	0.267	0.91	SNORD27	4.74
cg04684114	chr1	17476074	-2.152	1.919	0.267	0.91		63.31
cg24443866	chrX	117816213	-1.08	0.9623	0.267	0.91	DOCK11	87.31
cg07937082	chr10	134013516	-1.485	1.324	0.267	0.91	DPYSL4	63.4
cg05445187	chr17	80890588	-1.172	1.045	0.267	0.91	TBCD	85.32
cg22222872	chr12	113877642	0.4528	0.4036	0.267	0.91		4.94
cg24299928	chr8	101572095	0.1502	0.1339	0.267	0.91	ANKRD46	1.57
cg03667091	chr3	179280746	-0.3155	0.2812	0.267	0.91	ACTL6A	3.2
cg09928300	chr14	31345981	-0.9084	0.8098	0.267	0.91	COCH	86.58
cg11838277	chr9	138356853	-1.708	1.523	0.267	0.91	PPP1R26-AS1	77.84
cg05060240	chr8	103871503	-1.596	1.423	0.267	0.91	AZIN1	26.89
cg01023269	chr3	9874725	-1.732	1.544	0.267	0.91	ARPC4-TTLL3	87.1
cg27264345	chr5	137775041	-0.781	0.6962	0.267	0.91	REEP2	10.68
cg11912569	chr14	92212539	-1.212	1.08	0.267	0.91		73.97
cg12617725	chr8	10389446	-2.323	2.071	0.267	0.91	PRSS55	52.27
cg09979281	chr14	100795151	-1.42	1.266	0.267	0.91	C14orf68	63.28
cg06388871	chr9	132388425	-0.4247	0.3786	0.267	0.91	METTL11A	6.38
cg10731929	chr6	126964535	-2.688	2.397	0.267	0.91		27.81
cg18547027	chr9	84517907	-1.155	1.029	0.267	0.91		77.04
cg17310215	chr5	308494	-0.61	0.5438	0.267	0.91	AHRR	89.32
cg25718632	chr11	200083	-1.459	1.3	0.267	0.91	ODF3	46.33
cg08928261	chr4	40240766	-2.079	1.854	0.267	0.91	RHOH	53.98
cg21925748	chr8	145725509	-1.141	1.017	0.267	0.91	PPP1R16A	77.01
cg26453341	chr2	175260454	-0.2333	0.2079	0.267	0.91	CIR1	2.61
cg07568855	chr1	201446067	-0.9526	0.8492	0.267	0.91		88.92
cg07804728	chr10	129284050	-2.397	2.137	0.267	0.91		73.65
cg21167963	chr9	71787000	1.538	1.371	0.267	0.91	TJP2	88.89
cg22027385	chr16	54882261	-0.6542	0.5831	0.267	0.91		91.02
cg25405425	chr9	128155766	-0.7922	0.7062	0.267	0.91		81.28
cg00715122	chr8	59904538	-1.307	1.165	0.267	0.91	TOX	23.56
cg13911068	chr12	5695514	-0.8363	0.7455	0.267	0.91	ANO2	21.78
cg21858777	chr18	75795498	-2.591	2.309	0.267	0.91		41.85
cg10391887	chr2	96950779	-0.425	0.3789	0.267	0.91	SNRNP200	93.34
cg07397612	chr22	47423986	1.754	1.564	0.267	0.91	TBC1D22A	92.53
cg11523191	chr20	62187126	-2.589	2.308	0.267	0.91	C20orf195	68.66
cg07518214	chr1	117489019	-1.359	1.212	0.267	0.91	PTGFRN	87.83
cg10058098	chr17	76691174	-0.5823	0.5191	0.267	0.91	CYTH1	93.01
cg23750151	chr6	32808504	-3.387	3.019	0.267	0.91	PSMB8	61.47
cg12613736	chr2	121010277	0.1668	0.1487	0.267	0.91	RALB	1.62
cg12177314	chr1	177841709	-2.066	1.842	0.267	0.91		46.32
cg05211480	chr14	21148814	-1.715	1.529	0.267	0.91		52.51
cg13138556	chr4	185035726	1.877	1.673	0.267	0.91	ENPP6	68.18
cg24087279	chr10	8441773	-0.4421	0.3941	0.267	0.91		91.56
cg20101956	chr20	43429633	-0.8377	0.7468	0.267	0.91	RIMS4	90.39
cg17634975	chr10	103663786	-1.19	1.061	0.267	0.91	C10orf76	73.54
cg27505737	chr16	69821019	-0.3305	0.2946	0.267	0.91	WWP2	94.8
cg19685841	chr21	37889856	-1.2	1.07	0.267	0.91	CLDN14	75.78
cg07953434	chr2	197019521	-0.3595	0.3205	0.267	0.91	STK17B	94.97
cg17568841	chr14	101005680	-0.9531	0.8497	0.267	0.91	BEGAIN	82.62
cg18581445	chr19	4280054	-1.204	1.073	0.267	0.91	SHD	17.61
cg25694820	chr2	136596203	-1.649	1.47	0.267	0.91	LCT	64.1
cg06135210	chr19	53840044	-2.021	1.802	0.267	0.91	ZNF845	58.06
cg04902126	chr2	196520943	-1.962	1.75	0.267	0.91	SLC39A10	74.97
cg15443043	chr6	87922248	-0.7197	0.6416	0.267	0.91	ZNF292	82.52
cg26093839	chr6	164434750	-1.372	1.223	0.267	0.91		33.64
cg08979126	chr1	43250303	-0.9341	0.8328	0.267	0.91		85.72
cg10371040	chr5	150962488	-0.7923	0.7063	0.267	0.91		91.54
cg21287330	chr17	7154245	-0.3243	0.2891	0.267	0.91	C17orf81	4.32
cg06008531	chr7	90233961	-1.431	1.276	0.267	0.91		82.71
cg13066481	chr3	123372199	-1.254	1.118	0.267	0.91	MYLK	46.06
cg26827355	chr22	20819812	-0.5742	0.5119	0.267	0.91	KLHL22	92.92
cg22891371	chr1	23943157	-1.19	1.061	0.267	0.91		77.58
cg00746446	chr2	23879137	1.442	1.285	0.267	0.91	KLHL29	75.77
cg13151521	chr11	74198808	-1.231	1.097	0.267	0.91		68.93
cg11501390	chr2	178494272	-2.041	1.82	0.267	0.91	PDE11A	47.43
cg01272296	chr18	21476793	-1.99	1.774	0.267	0.91	LAMA3	74.6
cg21978242	chr4	54367835	-0.8498	0.7576	0.267	0.91	LNX1-AS1	45.76
cg18691347	chr2	183420018	-2.21	1.971	0.267	0.91		63.95
cg05471155	chr17	71358200	-0.4422	0.3942	0.267	0.91	SDK2	93.64
cg15833286	chr1	1873499	-1.183	1.054	0.267	0.91		34.83
cg15494558	chr6	150152522	-1.762	1.571	0.267	0.91	LRP11	64.51
cg09971674	chr15	58853142	-0.5197	0.4634	0.267	0.91	LIPC	92.63
cg14937732	chr5	145144749	-1.195	1.066	0.267	0.91	PRELID2	52.62
cg14106710	chr11	134513817	-1.073	0.9569	0.267	0.91		14.26
cg08862203	chr16	87350553	-0.2527	0.2253	0.267	0.91		2.93
cg24655167	chr8	2085310	-2.497	2.227	0.267	0.91	MYOM2	59.92
cg26940910	chr1	206627837	-0.3264	0.291	0.267	0.91	SRGAP2	94.91
cg15418287	chr17	40706385	0.7809	0.6963	0.267	0.91	HSD17B1	7.3
cg06691105	chr10	30093034	-1.496	1.334	0.267	0.91		57.76
cg26686927	chr3	195599256	-0.8547	0.762	0.267	0.91	TNK2	84.48
cg21660990	chr22	45689024	-1.747	1.557	0.267	0.91	UPK3A	51.9
cg05493407	chr4	164816619	4.626	4.124	0.267	0.91	MARCH1	57.07
cg24723496	chrX	114424745	2.625	2.34	0.267	0.91	RBMXL3	86.11
cg14689595	chr6	168120744	-1.406	1.254	0.267	0.91		61
cg04966159	chr14	105173801	1.612	1.437	0.267	0.91	INF2	76.52
cg13320632	chr21	33744464	-1.186	1.058	0.267	0.91	URB1	39.73
cg15827318	chr5	140252671	-4.08	3.637	0.267	0.91	PCDHA6	45.97
cg00807122	chr18	48037990	-1.483	1.322	0.267	0.91		61.72
cg14136698	chr16	85342729	-1.294	1.154	0.267	0.91		79.15
cg13710999	chr8	108130028	-0.3853	0.3435	0.267	0.91		94.64
cg16915628	chr1	154456991	-0.9092	0.8106	0.267	0.91	SHE	23.87
cg26218577	chr15	69744466	-1.404	1.252	0.267	0.91	RPLP1	50.13
cg02702688	chr9	92046129	-1.408	1.255	0.267	0.91	SEMA4D	68.68
cg18891712	chr6	76059576	-0.3464	0.3089	0.267	0.91	FILIP1	5.11
cg02478991	chr17	44180961	-0.4881	0.4352	0.267	0.91	KANSL1	94.31
cg07474842	chr6	136915088	-1.229	1.096	0.267	0.91	MAP3K5	68.74
cg25575802	chr4	140128955	-1.577	1.406	0.267	0.91		92.2
cg09309687	chr7	3376213	-0.8135	0.7253	0.267	0.91	SDK1	89.12
cg20027578	chr6	168476697	-1.296	1.156	0.267	0.91	FRMD1	83.59
cg14582917	chr9	132262821	1.708	1.523	0.267	0.91		46.13
cg14503796	chr3	15248442	-0.7512	0.6698	0.267	0.91	DVWA	6.41
cg18228017	chr17	57991443	-0.3945	0.3517	0.267	0.91	RPS6KB1	94.35
cg23329061	chr3	32914427	-0.7587	0.6765	0.267	0.91	TRIM71	89.89
cg26102801	chr7	155793769	2.144	1.912	0.267	0.91		49.61
cg25050566	chr10	22911577	-1.23	1.097	0.267	0.91	PIP4K2A	86.15
cg12083336	chr2	157658562	2.379	2.121	0.267	0.91		64.23
cg26921650	chr12	2968215	-1.694	1.511	0.267	0.91	LOC100507424	84.95
cg20635266	chr2	175031165	1.069	0.9533	0.267	0.91	OLA1	83.35
cg00753994	chr8	86556164	-1.579	1.408	0.267	0.91		65.97
cg01396655	chr1	33437190	-1.197	1.067	0.267	0.91		84.57
cg24711367	chr17	41755339	-0.7798	0.6953	0.267	0.91		11.88
cg26984293	chr6	125766705	-1.927	1.718	0.267	0.91		48.49
cg20253652	chr19	38397635	0.1908	0.1701	0.267	0.91	WDR87	1.47
cg05496067	chr17	36089696	-0.8885	0.7922	0.267	0.91	HNF1B	78.63
cg19740375	chr3	38690410	-1.746	1.556	0.267	0.91	SCN5A	49.38
cg17381365	chr11	121964939	2.381	2.123	0.267	0.91	MIR100HG	72.72
ch.1.1103899F	chr1	34233064	-1.476	1.316	0.267	0.91	CSMD2	15.63
cg26234885	chr7	100029046	-0.6154	0.5487	0.267	0.91	MEPCE	88.14
cg00434384	chr8	61858240	-0.8554	0.7627	0.267	0.91		86.97
cg11054680	chr9	123639935	-1.729	1.542	0.267	0.91	PHF19	28.34
cg26900385	chr10	118305779	-4.064	3.624	0.267	0.91	PNLIP	59.01
cg21469259	chr1	172350469	-0.4796	0.4276	0.267	0.91	DNM3	92.27
cg15092219	chr1	247511364	-1.803	1.608	0.267	0.91		37.26
cg23910931	chr15	31665250	-0.8105	0.7226	0.267	0.91	KLF13	86.36
cg12329423	chr4	7628455	-1.508	1.344	0.267	0.91	SORCS2	19.52
cg08078218	chr15	40846211	-1.179	1.051	0.267	0.91	C15orf57	79.94
cg12535380	chr12	109491236	-2.217	1.976	0.267	0.91	USP30	33.1
cg12510708	chr7	26193805	-1.877	1.674	0.267	0.91	NFE2L3	49.84
cg14812036	chr10	82895774	-2.132	1.901	0.267	0.91		18.83
cg06695980	chr5	67105444	-0.4935	0.44	0.267	0.91		91.23
cg05993834	chr22	41032130	-0.4033	0.3596	0.267	0.91	MKL1	4.84
cg13325414	chr17	37263749	-1.028	0.9162	0.267	0.91	PLXDC1	29.37
cg06206136	chr15	75092767	-0.8529	0.7605	0.267	0.91	CSK	24.63
cg21563071	chr1	183071169	-0.923	0.823	0.267	0.91	LAMC1	16.77
cg06016439	chr2	133427427	-2.026	1.807	0.267	0.91	LYPD1	18.73
cg24614770	chr6	144511201	-0.6912	0.6163	0.267	0.91	STX11	85.37
cg11428823	chr13	27593013	-1.109	0.9891	0.267	0.91		74.97
cg10659760	chr9	118515030	-2.195	1.957	0.267	0.91		63.67
cg18359578	chr10	79057367	-1.718	1.532	0.267	0.91	KCNMA1	65.45
cg11299507	chr2	198478021	-1.578	1.407	0.267	0.91	RFTN2	79.29
cg02635770	chr2	46500951	-1.056	0.9419	0.267	0.91		76.02
cg04305440	chr6	168551339	-1.638	1.461	0.267	0.91		53.72
cg09038333	chr17	5088474	-0.5495	0.49	0.267	0.91	ZNF594	93.23
cg10137253	chr14	101507590	-1.274	1.136	0.267	0.91	MIR300	39.38
cg10150176	chr20	4990973	-0.7336	0.6542	0.267	0.91	SLC23A2	86.17
cg05449217	chr16	75034620	-1.049	0.9353	0.267	0.91	ZNRF1	68.66
cg10072590	chr17	10453261	-2.324	2.073	0.267	0.91	MYH2	69.5
cg11825875	chr5	174412345	-1.536	1.37	0.267	0.91	FLJ16171	75.44
cg19177777	chr19	40175038	-1.138	1.014	0.267	0.91	LGALS17A	27.06
cg08048824	chr17	79926625	-0.65	0.5796	0.267	0.91		29.1
cg03598754	chr17	26711803	2.116	1.887	0.267	0.91	SARM1	32.15
cg19988123	chr12	54333993	-1.178	1.05	0.267	0.91	HOXC13	10.13
cg21039547	chr8	99412263	-1.548	1.38	0.267	0.91		83.44
cg08369943	chr20	42142005	-1.107	0.9874	0.267	0.91	L3MBTL	74.2
cg06544823	chr21	44963102	-0.9603	0.8563	0.267	0.91	HSF2BP	89.49
cg09643316	chr1	116821033	-1.669	1.488	0.267	0.91		35.41
cg14216723	chr10	14425551	-0.839	0.7481	0.267	0.91	MIR4293	26.99
cg24285903	chr6	25187166	-0.9637	0.8594	0.267	0.91		82.07
cg23369888	chr16	23690287	-0.2668	0.238	0.267	0.91	PLK1	3.59
cg19004413	chr4	144434267	-1.599	1.426	0.267	0.91	SMARCA5	23.1
cg21233141	chr20	15843322	-0.4172	0.372	0.267	0.91	MACROD2	93.2
cg01640506	chr7	150417635	-0.5461	0.487	0.267	0.91	GIMAP1	97.16
cg09335951	chr19	44711897	-0.2195	0.1957	0.267	0.91		2.36
cg18945039	chr1	111969865	-1.196	1.067	0.267	0.91	OVGP1	67.82
cg23106905	chr3	173775061	-0.5248	0.468	0.267	0.91	NLGN1	93.3
cg02352653	chr5	135469115	0.2441	0.2177	0.267	0.91	SMAD5	2.7
cg18780615	chr5	124029591	-0.4785	0.4267	0.267	0.91	ZNF608	94.31
cg06053738	chr6	30068793	0.4311	0.3844	0.267	0.91		3.97
cg12432463	chr19	40024908	-1.356	1.21	0.267	0.91	EID2B	68.26
cg14234421	chr22	37536171	-1.811	1.615	0.267	0.91	IL2RB	63.11
cg11104320	chr22	45987075	-0.8259	0.7365	0.267	0.91	FBLN1	86.27
cg08683939	chr5	68461679	-0.6515	0.5809	0.267	0.91	CCNB1	91.97
ch.18.544831R	chr18	27308661	-0.2651	0.2364	0.267	0.91		4.44
cg13688659	chr15	40805997	-0.7136	0.6364	0.267	0.91		86.44
cg25682171	chr13	110885015	-1.448	1.291	0.267	0.91	COL4A1	70.03
cg19499674	chr1	100436724	-2.107	1.879	0.267	0.91	SLC35A3	58.18
cg24647686	chr12	51520333	-0.4991	0.4451	0.267	0.91	TFCP2	92.51
cg05186458	chr3	141720627	-0.8671	0.7733	0.267	0.91	TFDP2	86.37
cg07002422	chr16	996172	-2.286	2.039	0.267	0.91	LMF1	86.66
cg22026457	chr15	74045705	-0.3748	0.3343	0.267	0.91		5.09
cg19954613	chr22	22020219	-1.213	1.081	0.267	0.91	PPIL2	6.22
cg20922285	chr1	108113682	2.634	2.349	0.267	0.91		80.37
cg26615590	chr11	117197515	-0.3534	0.3151	0.267	0.91	CEP164	93.07
cg03741475	chr2	127635614	-1.113	0.9924	0.267	0.91		75.44
cg23310237	chr5	93617508	-1.087	0.9696	0.267	0.91	C5orf36	87.35
cg05752048	chr12	53695141	-0.4543	0.4052	0.267	0.91	C12orf10	91.53
cg04859117	chr11	2011341	2.12	1.891	0.267	0.91	LOC100133545	58.03
cg00792989	chrX	150148520	-1.894	1.689	0.267	0.91	HMGB3	87.39
cg25196715	chr1	94489791	-0.5377	0.4795	0.267	0.91	ABCA4	90.88
cg16688330	chr9	85497406	-0.5544	0.4944	0.267	0.91		91.2
cg09465394	chr4	140764922	-0.5482	0.4889	0.267	0.91	MAML3	89.9
cg11216616	chr12	120555510	-0.3314	0.2956	0.267	0.91	RAB35	3.05
cg14547673	chr3	23656681	-0.6711	0.5985	0.267	0.91		90.17
cg14672596	chr1	160180988	-0.8807	0.7855	0.267	0.91	PEA15	76.83
cg17292758	chr19	49636594	2.888	2.576	0.267	0.91	PPFIA3	42.26
cg24261921	chr3	45821484	-1.461	1.303	0.267	0.91	SLC6A20	61.18
cg12233257	chr2	12045734	-1.907	1.701	0.267	0.91		78.17
cg14401496	chr4	36334275	-2.257	2.013	0.267	0.91	DTHD1	41.84
cg19783015	chr8	61936333	-0.6221	0.5548	0.267	0.91		12.97
cg03479942	chr16	69341763	-0.5008	0.4466	0.267	0.91	SNTB2	91.4
cg04158739	chrX	71792943	-0.9609	0.857	0.267	0.91	HDAC8	8.62
cg10119804	chr11	75188686	-0.747	0.6662	0.267	0.91	GDPD5	91.17
cg24687764	chr16	81111074	-0.2118	0.1889	0.267	0.91	C16orf46	2.31
cg08332868	chr12	114404181	-0.2754	0.2456	0.267	0.91	RBM19	3.14
cg06982805	chr11	13690105	-1.674	1.493	0.267	0.91	FAR1	3.09
cg09568683	chr18	76361540	2.538	2.264	0.267	0.91		65.03
cg18603399	chr16	54964681	-2.802	2.499	0.267	0.91	IRX5	15.26
cg17465569	chr1	22963605	-1.212	1.081	0.267	0.91	C1QA	45.78
cg01429256	chr17	17687834	-0.9576	0.8541	0.267	0.91	RAI1	33.02
cg21814740	chrX	152809639	1.989	1.774	0.267	0.91	ATP2B3	82.84
cg17811589	chr15	51694383	-1.313	1.171	0.267	0.91	GLDN	43.91
cg01406312	chr3	47620990	-0.9458	0.8435	0.267	0.91	CSPG5	19.66
cg17703744	chr17	79793936	-0.8535	0.7612	0.267	0.91	PPP1R27	30.41
cg05124365	chr6	43073385	-0.5073	0.4525	0.267	0.91	PTK7	92.5
cg26570716	chr2	120373262	-2.319	2.069	0.267	0.91	CFAP221	29.52
cg14595244	chr6	89828430	-1.422	1.268	0.267	0.91	SRSF12	93.71
cg05516327	chr11	1470322	-2.279	2.033	0.267	0.91	BRSK2	61.39
cg15738441	chr14	76866560	-0.4368	0.3896	0.267	0.91	ESRRB	94.32
cg05231688	chr8	110613154	-1.77	1.579	0.267	0.91	SYBU	74.37
cg20832722	chr2	198523055	-0.4405	0.3929	0.267	0.91	RFTN2	93.22
cg04358516	chr7	158951193	-1.469	1.31	0.267	0.91		46.7
cg07079059	chr17	33569328	-3.17	2.828	0.267	0.91	SLFN5	23.57
cg11092553	chr5	161275392	-1.099	0.9799	0.267	0.91	GABRA1	7.91
cg04893281	chr10	97732939	-1.12	0.9989	0.267	0.91	ENTPD1-AS1	83.25
cg17867252	chr6	73364350	-1.138	1.015	0.267	0.91	KCNQ5-IT1	85.46
cg01213651	chr5	165085761	-2.38	2.123	0.267	0.91		81.8
cg24842733	chr6	84419237	-0.4479	0.3995	0.267	0.91	SNAP91	4.89
cg06038777	chr8	26371800	-0.3528	0.3147	0.267	0.91	PNMA2	3.92
cg16038379	chr15	69750969	-0.3699	0.33	0.267	0.91		93.99
cg02105152	chr18	14747928	2.345	2.092	0.267	0.91	ANKRD30B	56.25
cg23013489	chr10	105901566	-2.177	1.942	0.267	0.91	C10orf79	77.32
cg23154011	chr1	23340513	-0.7839	0.6992	0.267	0.91	C1orf234	86.94
cg22902289	chr7	2557466	-0.909	0.8107	0.267	0.91	LFNG	42.82
cg13925407	chr15	76465514	-1.459	1.302	0.267	0.91	C15orf27	78.61
cg11383374	chr1	181074738	-0.5007	0.4466	0.267	0.91		4.9
cg17032372	chr1	228140125	-1.197	1.067	0.267	0.91		84.04
cg00898895	chrX	39829421	-1.347	1.202	0.267	0.91		72.07
cg00058923	chr1	161069167	-0.4045	0.3608	0.267	0.91	KLHDC9	93.13
cg27498387	chr8	41655789	1.077	0.961	0.267	0.91	ANK1	81.1
cg07098566	chr6	33288891	-0.2092	0.1866	0.267	0.91	DAXX	98.22
cg13942538	chr11	125109815	2.431	2.168	0.267	0.91	PKNOX2	60.76
cg08465579	chr12	122124982	-0.3774	0.3366	0.267	0.91		4.09
cg22967205	chr6	30675571	-0.7614	0.6791	0.267	0.91	MDC1	92.49
cg24143873	chr20	61668419	2.428	2.166	0.267	0.91	NCRNA00029	72.91
cg22059430	chr7	128346474	1.328	1.184	0.267	0.91		49.59
cg16699281	chr12	54813402	1.015	0.9056	0.267	0.91	ITGA5	12.31
cg04783530	chr13	30163303	-0.8837	0.7883	0.267	0.91	SLC7A1	90.9
cg07501233	chr13	100641900	-2.062	1.839	0.267	0.91		63.31
cg00286104	chr17	73583877	2.064	1.841	0.267	0.91	MYO15B	54.9
cg01277542	chr16	55689901	0.345	0.3077	0.267	0.91	SLC6A2	1.3
cg04253578	chr3	50591782	-1.417	1.264	0.267	0.91		62.45
cg07171756	chr19	4804449	-1.044	0.9309	0.267	0.91		76.57
cg11018604	chr5	71507163	-1.728	1.541	0.267	0.91		65.42
cg06996831	chr19	51308242	0.4246	0.3787	0.267	0.91	C19orf48	6.02
cg18034742	chr12	128796292	-3.503	3.125	0.267	0.91	TMEM132C	46.77
cg07786832	chr11	68353670	-0.4806	0.4287	0.267	0.91	PPP6R3	92.05
cg23524195	chr10	118034031	-3.878	3.46	0.267	0.91	GFRA1	21.65
cg04422645	chr5	102051547	1.353	1.207	0.267	0.91		24.2
cg06286920	chr2	219857167	-1.419	1.266	0.267	0.91	CRYBA2	68.23
cg03378637	chr15	48885426	-1.851	1.651	0.267	0.91	FBN1	92.22
cg01994290	chr14	65170049	2.345	2.091	0.267	0.91	PLEKHG3	29.76
cg17526300	chr10	16478919	-0.207	0.1847	0.267	0.91	PTER	3
cg16373170	chr18	19181661	-0.4897	0.4368	0.267	0.91	ESCO1	92.61
cg24582475	chr1	247615433	2.141	1.91	0.267	0.91	OR2B11	70.18
cg17820938	chr14	54080836	-0.3857	0.3441	0.267	0.91		93.45
cg21062805	chr3	171106511	-1.269	1.132	0.267	0.91	TNIK	78.02
cg07539182	chr1	90229172	-2.601	2.32	0.267	0.91		41.36
cg15897960	chr21	17065211	-0.5848	0.5217	0.267	0.91		90.28
cg27341498	chr19	36871119	-0.5224	0.466	0.267	0.91	ZFP14	93.02
cg27584097	chr19	38979665	1.028	0.9174	0.267	0.91	RYR1	46.13
cg07945733	chr10	118429485	2.266	2.021	0.267	0.91	C10orf82	48.95
cg11187916	chr1	145562715	-1.445	1.289	0.267	0.91	ANKRD35	55.76
cg24228530	chr19	16641674	-0.779	0.6949	0.267	0.91	CHERP	89.14
cg16814066	chrX	17483070	-1.66	1.481	0.267	0.91	NHS	83.56
cg21354800	chr19	38210165	-0.5195	0.4634	0.267	0.91	ZNF607	6.79
cg09508476	chr7	55073797	-1.031	0.9197	0.267	0.91		80.17
cg03744604	chr11	64504642	-0.5924	0.5285	0.267	0.91	RASGRP2	89.79
cg12311571	chr3	102152948	-3.679	3.282	0.267	0.91	ZPLD1	65.94
cg18213545	chr11	57529400	0.1957	0.1746	0.267	0.91	CTNND1	1.95
cg03940556	chr20	45338107	1.303	1.163	0.267	0.91	SLC2A10	7.86
cg06430649	chr17	66611182	-0.6704	0.5981	0.267	0.91		91.34
cg25901127	chr17	1534131	-0.9085	0.8104	0.267	0.91		35.34
cg14954264	chr18	3306584	-0.9195	0.8203	0.267	0.91		87.13
cg08863848	chr7	27224311	-0.2646	0.2361	0.267	0.91	HOXA11AS	2.61
cg12441650	chr16	31148394	-0.9934	0.8862	0.267	0.91	PRSS8	87.39
cg04132644	chr10	30004383	-1.094	0.9755	0.267	0.91	SVIL	80.97
cg11519260	chr10	43186810	-3.411	3.043	0.267	0.91		72.42
cg09238196	chr2	75348993	-0.6942	0.6193	0.267	0.91	TACR1	91.11
cg27371238	chr11	91440925	-1.106	0.9869	0.267	0.91		18.89
cg09074338	chr11	70663529	-1.116	0.9956	0.267	0.91	SHANK2	79.44
cg24451872	chr1	32177995	2.444	2.18	0.267	0.91		70.53
cg11788604	chr1	78009755	-0.4187	0.3736	0.267	0.91	AK5	91.8
cg05502170	chr5	171057575	-1.07	0.9545	0.267	0.91		46.42
cg00121039	chr14	94946703	-1.269	1.132	0.267	0.91		18.92
cg07089660	chr8	6795162	-1.211	1.08	0.267	0.91	DEFA4	83.52
cg11215193	chr2	129478568	-1.97	1.758	0.267	0.91		84.63
cg19646165	chr17	7144367	-0.9863	0.8799	0.267	0.91	GABARAP	81.85
cg25269342	chr2	7237498	-0.6127	0.5466	0.267	0.91		9.71
cg00814393	chr7	47832600	-0.3858	0.3441	0.267	0.91	PKD1L1	93.34
cg25575688	chr20	305917	0.8256	0.7365	0.267	0.91	SOX12	7.41
cg14086509	chr16	29874850	-0.506	0.4514	0.267	0.91	CDIPT-AS1	7.72
cg12513686	chr10	709592	-0.524	0.4674	0.267	0.91	DIP2C	93.98
cg20689626	chr8	17354128	-0.2847	0.254	0.267	0.91	SLC7A2	3.05
cg13453520	chr4	48485306	0.325	0.2899	0.267	0.91	SLC10A4	3.68
cg16169911	chr1	47425994	1.227	1.094	0.267	0.91		15.99
cg05119572	chr2	159867036	-1.008	0.8992	0.267	0.91	TANC1	84.77
cg21705277	chr7	77807515	3.34	2.979	0.267	0.91	MAGI2	60.87
cg09010905	chr11	13517484	-1.286	1.147	0.267	0.91	PTH	84.05
cg03276167	chr6	86388360	-0.5065	0.4519	0.267	0.91	SNHG5	4.34
cg14216672	chr1	3265923	-2.771	2.472	0.267	0.91	PRDM16	41.21
cg23670794	chr3	111313065	-1.319	1.177	0.267	0.91	ZBED2	75.31
cg13651693	chr5	110464727	-0.583	0.5201	0.267	0.91	WDR36	89.95
cg09439027	chr7	123198553	-2.177	1.942	0.267	0.91	NDUFA5	59.69
cg06992676	chr20	56672593	-0.6732	0.6006	0.267	0.91		91.52
cg04707332	chr1	119528018	1.176	1.049	0.267	0.91	TBX15	81.65
cg05828781	chr20	24975742	-0.8895	0.7936	0.267	0.91		14.82
cg22541598	chr6	85501003	-1.428	1.274	0.267	0.91		16.36
cg18047111	chr7	84413037	2.806	2.503	0.267	0.91		31.25
cg20418653	chr12	15846287	-1.114	0.9939	0.267	0.91	EPS8	82.59
cg00719502	chr3	11608329	-0.5942	0.5301	0.267	0.91	VGLL4	91.62
cg12374610	chr11	114167495	-1.905	1.699	0.267	0.91	NNMT	33.69
cg21836625	chr11	47765621	-0.3068	0.2737	0.267	0.91	FNBP4	93.98
cg03714773	chr7	91764589	-1.432	1.277	0.267	0.91	CYP51A1	13.91
cg00642803	chr1	227735527	-1.248	1.113	0.267	0.91		74.07
cg12886731	chr10	71074462	-0.7621	0.6799	0.267	0.91	HK1	89.91
cg13241645	chr3	52235959	-1.415	1.262	0.267	0.91	ALAS1	67.58
cg02065990	chr2	120994229	-1.872	1.67	0.267	0.91		64.36
cg05395156	chr10	75631701	0.671	0.5987	0.267	0.91	CAMK2G	26.54
cg02293936	chr17	46671298	-1.51	1.347	0.267	0.91	LOC404266	10.74
cg02930969	chr14	102607181	0.4297	0.3834	0.267	0.91	HSP90AA1	6.11
cg15528776	chr3	71985021	-1.348	1.203	0.267	0.91		84.44
cg09137321	chr14	71297819	-1.464	1.307	0.267	0.91		68.94
cg03055449	chr1	155163661	0.2568	0.2291	0.267	0.91	MUC1	3.13
cg14816805	chr15	53083383	-1.994	1.779	0.267	0.91	ONECUT1	7.88
cg15875340	chr14	104893636	-1.177	1.05	0.267	0.91		48.58
cg25010177	chr10	112622225	-1.357	1.211	0.267	0.91		27.94
cg07522981	chr19	51071307	1.085	0.9684	0.267	0.91	LRRC4B	6.96
cg11191979	chr1	2194050	1.642	1.465	0.267	0.91	SKI	83.86
cg00349591	chr19	47018275	-0.8086	0.7214	0.267	0.91	PPP5D1	35.78
cg17021436	chr2	1896354	-2.606	2.325	0.267	0.91	MYT1L	57.85
cg09826326	chr1	46769398	-0.1993	0.1778	0.267	0.91	LRRC41	2.47
cg09397087	chr11	6273537	-1.566	1.397	0.267	0.91		60.87
cg18041406	chr19	1432955	-0.3814	0.3403	0.267	0.91	DAZAP1	94.44
cg14479136	chr9	139222701	-1.382	1.233	0.267	0.91	GPSM1	48.21
cg06415550	chr11	456082	2.669	2.382	0.267	0.91	PTDSS2	44.6
cg12599641	chr7	150807470	0.7469	0.6664	0.267	0.91	AGAP3	10.6
cg14407166	chr5	38667798	-1.157	1.033	0.267	0.91	LIFR-AS1	42.52
cg10883513	chr21	47668991	-0.3983	0.3554	0.267	0.91	MCM3AP-AS1	94.49
cg19466822	chr14	99726317	1.292	1.153	0.267	0.91	BCL11B	81.04
cg12963453	chr17	54946232	-0.5901	0.5265	0.267	0.91		92.28
cg16419418	chr12	16539032	-0.7979	0.712	0.267	0.91		14.25
cg19223106	chr19	58898630	0.9722	0.8675	0.267	0.91	RPS5	8.38
cg21129006	chr12	4023078	-2.055	1.834	0.267	0.91		37.6
cg07627556	chr11	115530590	-0.1559	0.1391	0.267	0.91		2.08
cg04524417	chr4	129605243	-0.8522	0.7604	0.267	0.91		84.99
cg26713043	chr3	134367093	-1.307	1.166	0.267	0.91	KY	84.29
cg00825497	chr17	8198725	-0.3829	0.3417	0.267	0.91	SLC25A35	5.1
cg26856575	chr1	10291784	-1.376	1.228	0.267	0.91	KIF1B	58.28
cg27662789	chr12	43666281	-1.983	1.769	0.267	0.91		69.67
cg24290574	chr3	148583152	-1.283	1.144	0.267	0.91	CPA3	78.8
cg03385918	chr21	44862425	-0.6233	0.5562	0.267	0.91		88.15
cg15813330	chr11	77300486	-0.3786	0.3378	0.267	0.91	AQP11	3.53
cg08946627	chr20	62866092	-0.9842	0.8782	0.267	0.91	MYT1	42.09
cg14513685	chr15	92619028	-1.707	1.523	0.267	0.91	SLCO3A1	49.36
cg26417135	chr8	48814272	-0.4396	0.3923	0.267	0.91	PRKDC	94.25
cg00922420	chr1	55529158	-1.617	1.443	0.267	0.91	PCSK9	90.34
cg16060379	chr7	47366289	-1.145	1.021	0.267	0.91	TNS3	83.49
cg07437384	chr6	14359513	-0.8806	0.7857	0.267	0.91		88.97
cg21657334	chr8	90849014	-0.8924	0.7963	0.267	0.91		86.89
cg07123846	chr11	119076106	-0.9495	0.8472	0.267	0.91	CBL	16.06
cg06365303	chr20	2801844	-1.568	1.399	0.267	0.91		29.66
cg09910876	chr16	85482530	-1.147	1.023	0.267	0.91		73.21
cg20666940	chr22	47070492	-1.477	1.318	0.267	0.91	GRAMD4	72.39
cg26221494	chr8	575388	0.3688	0.3291	0.267	0.91		94
cg05516372	chr11	90994826	-2.767	2.469	0.267	0.91		41.52
cg20599420	chr10	73777304	1.39	1.24	0.267	0.91		44.14
cg24182333	chr10	73610570	-0.3255	0.2904	0.267	0.91	PSAP	3.92
cg04277893	chr1	208128984	-1.721	1.536	0.267	0.91		56.54
cg07479119	chr1	197704985	3.178	2.836	0.267	0.91	DENND1B	79.64
cg05644090	chr10	131826455	-1.296	1.156	0.267	0.91		40.25
cg21070860	chr3	154719649	-1.678	1.497	0.267	0.91		34.48
cg02525572	chr7	47133341	-4.095	3.654	0.267	0.91		56.51
cg01746503	chr14	23644717	-0.7782	0.6944	0.267	0.91	SLC7A8	85.26
cg14557216	chr9	34461659	-1.309	1.168	0.267	0.91	DNAI1	75.86
cg26887563	chr2	98290492	-1.548	1.381	0.267	0.91	LINC01125	88.17
cg01721051	chr10	24540499	-1.917	1.71	0.267	0.91	KIAA1217	47.29
cg13718418	chr12	85672285	0.99	0.8834	0.267	0.91		62.85
cg12130711	chr4	183133106	-0.6042	0.5392	0.267	0.91		88.93
cg04250512	chr21	43735929	1.883	1.68	0.267	0.91	TFF3	50.86
cg00687551	chr14	60385995	1.056	0.9425	0.267	0.91		12.68
cg08903077	chr17	4013000	-0.3777	0.3371	0.267	0.91	ZZEF1	94.51
cg03906834	chr3	47583270	-0.6254	0.5581	0.267	0.91		89.32
cg26268701	chr6	29894737	-1.889	1.685	0.267	0.91	HCG4P6	8.03
cg22907811	chr12	53571364	-0.6056	0.5404	0.267	0.91	CSAD	90
cg03269050	chr10	102881545	-2.029	1.811	0.267	0.91	TLX1NB	39.69
cg08279545	chr8	104220480	-0.8944	0.7981	0.267	0.91	BAALC	87.97
cg11204778	chr6	32862252	-0.3709	0.3309	0.267	0.91		2.9
cg06395706	chr15	72448022	-1.275	1.138	0.267	0.91		75.47
cg12671739	chr9	127615861	0.1458	0.1301	0.267	0.91	WDR38	1.69
cg00043564	chr7	101005832	2.538	2.265	0.267	0.91	EMID2	49.95
cg25580383	chr1	218726598	-2.091	1.866	0.267	0.91	MIR548F3	51.05
cg21315209	chr5	11034429	-2.446	2.183	0.267	0.91	CTNND2	38.53
cg01803009	chr14	42738289	-3.496	3.12	0.267	0.91		76.62
cg11524343	chr17	43905642	-1.349	1.204	0.267	0.91	CRHR1	28.5
cg23744472	chr2	70560613	-0.9744	0.8696	0.267	0.91		87.33
cg24118015	chr19	11969338	-0.5954	0.5313	0.267	0.91		91.22
cg20779473	chr9	140969164	-1.84	1.642	0.267	0.91	CACNA1B	81.23
cg08515380	chr22	39662795	-1.455	1.299	0.267	0.91		68.68
cg04902529	chr1	4193806	-1.597	1.425	0.267	0.91		36.05
cg00508965	chr13	113651326	-1.767	1.577	0.267	0.91	MCF2L	58.93
cg12015761	chr22	31607650	2.345	2.093	0.267	0.91	LIMK2	48.18
cg01888776	chr14	74257563	-1.176	1.049	0.267	0.91	LOC100506476	77.58
cg10425827	chr6	119400462	-0.3698	0.33	0.267	0.91	FAM184A	4.68
cg06561325	chr7	135242195	-1.627	1.452	0.267	0.91	NUP205	59.24
cg14039952	chr5	170815461	-0.6596	0.5887	0.267	0.91	NPM1	4.45
cg06820621	chr5	92938232	2.018	1.801	0.267	0.91		8.26
cg20342112	chr1	42429698	-1.406	1.255	0.267	0.91	HIVEP3	49.7
cg01539854	chr7	150655109	-1.258	1.123	0.267	0.91	KCNH2	39.34
cg14983157	chr11	18792334	-1.455	1.298	0.267	0.91	PTPN5	73.84
cg11217557	chr14	65812212	-1.841	1.643	0.267	0.91		69.67
cg02211382	chr15	25309886	2.28	2.034	0.267	0.91	SNORD116-2	55.21
cg19148024	chr10	126695914	-1.2	1.071	0.267	0.91	CTBP2	77.56
cg22248281	chr6	43229641	-0.4737	0.4227	0.267	0.91	TTBK1	94.12
cg16678718	chr17	76497959	-1.087	0.9699	0.267	0.91	DNAH17	87.71
cg16791476	chr3	48629445	-1.161	1.036	0.267	0.91	COL7A1	78.35
cg20645333	chr15	77958797	1.719	1.534	0.267	0.91	LINGO1-AS2	35.23
cg05732749	chr22	42467120	-0.3761	0.3357	0.267	0.91	NAGA	3.9
cg17324339	chr8	48656349	-0.798	0.7121	0.267	0.91		87.94
cg08819643	chr15	45265629	-2.635	2.351	0.267	0.91	C15orf43	71.25
cg08171933	chr1	161860383	-0.3736	0.3334	0.267	0.91	ATF6	93.61
cg03848397	chr19	7894388	0.4775	0.4262	0.267	0.91	EVI5L	5.36
cg04674658	chr3	187544537	-0.2981	0.266	0.267	0.91		95.56
cg13379122	chr12	105570724	-0.3934	0.3511	0.267	0.91	APPL2	91.78
cg23886783	chr2	113403248	0.234	0.2088	0.267	0.91	SLC20A1	2.91
cg19995197	chr6	151645438	-0.4111	0.3669	0.267	0.91	AKAP12	4.57
cg05318391	chr1	209162467	-0.8248	0.7361	0.267	0.91		18.46
cg04066019	chr3	16554466	-3.543	3.162	0.267	0.91	RFTN1	25.16
cg24770867	chr17	56161815	-0.2334	0.2083	0.267	0.91	LOC101927666	2.48
cg10729641	chr20	47838083	-0.5885	0.5252	0.267	0.91	DDX27	74.83
cg10021234	chr2	67459360	-1.513	1.35	0.267	0.91	LOC101927661	40.8
cg21352350	chr6	73394002	-0.9873	0.8812	0.267	0.91	KCNQ5	86.4
cg17981439	chr10	1551326	-2.241	2	0.267	0.91	ADARB2	42.61
ch.3.2293220R	chr3	117113872	-0.5745	0.5128	0.267	0.91		7.81
cg23214895	chr3	150456069	-1.413	1.261	0.267	0.91		71.41
cg11331028	chr19	38697943	0.9272	0.8275	0.267	0.91	SIPA1L3	95.14
cg11862846	chr7	2527816	-1.066	0.9513	0.267	0.91		27.04
cg19875644	chr16	75436109	-0.9452	0.8436	0.267	0.91	CFDP1	81.61
cg07995558	chr16	74402737	-1.131	1.009	0.267	0.91	LOC283922	37.96
cg04786815	chr13	31191005	0.2517	0.2246	0.267	0.91	USPL1	2.79
cg27475652	chr8	24774727	-1.289	1.15	0.267	0.91	NEFM	14.69
cg24156498	chr3	118865449	-0.6109	0.5452	0.267	0.91	C3orf30	92.27
cg21028994	chr14	55966953	-3.051	2.723	0.267	0.91		39.55
cg14151199	chr4	30759567	-4.77	4.257	0.267	0.91	PCDH7	74.7
cg19571979	chr11	16832194	-1.197	1.068	0.267	0.91	PLEKHA7	80.59
cg16984897	chr11	3875715	-1.179	1.053	0.267	0.91	STIM1	59.78
cg13451174	chr2	31351106	-1.467	1.309	0.267	0.91	GALNT14	76.1
cg27609378	chr3	16875644	-1.528	1.364	0.267	0.91		71.33
cg27215029	chr5	14610437	1.412	1.26	0.267	0.91	FAM105A	28.19
cg09847717	chr11	126318677	-1.325	1.182	0.267	0.91	KIRREL3	76.48
cg24279308	chr16	57809007	-0.6843	0.6108	0.267	0.91	KIFC3	82.39
cg01896918	chr7	73938448	-0.2965	0.2646	0.267	0.91	GTF2IRD1	96.72
cg14631016	chr2	197870619	-1.1	0.9818	0.267	0.91	ANKRD44	72.36
cg13974001	chr6	109983476	-0.6184	0.5519	0.267	0.91	AK9	92.19
cg21159940	chr7	28838234	-0.4387	0.3915	0.267	0.91	CREB5	94.97
cg20501882	chr7	107542178	-0.5225	0.4664	0.267	0.91	DLD	90.86
cg13396901	chr7	55542321	-2.113	1.886	0.267	0.91	VOPP1	69.43
cg26940847	chr16	1313493	-1.212	1.082	0.267	0.91		34.1
cg06742101	chr7	83277969	-0.319	0.2847	0.267	0.91	SEMA3E	3.57
cg01353941	chr3	191781655	-4.21	3.757	0.267	0.91		40.23
cg00673633	chr15	37867444	-1.361	1.215	0.267	0.91		30.17
cg17486314	chr6	90778227	-1.314	1.173	0.267	0.91	BACH2	77.76
cg07462112	chr7	1639381	-0.8328	0.7433	0.267	0.91		32.38
cg09735674	chr16	85044807	0.2169	0.1936	0.267	0.91	ZDHHC7	2.84
cg02448041	chr22	17675161	-1.235	1.103	0.267	0.91	CECR1	54.96
cg22227424	chr17	40897270	-0.4382	0.3911	0.267	0.91	EZH1	4.77
cg15002531	chr14	39132019	-1.558	1.39	0.267	0.91		37.45
cg25490655	chr22	21385141	-1.266	1.13	0.267	0.91	SLC7A4	61.67
cg07887806	chr3	128840836	0.3286	0.2933	0.267	0.91	RAB43	5.8
cg04020144	chr10	91371771	0.521	0.465	0.267	0.91	PANK1	93.46
cg04924555	chr6	157505996	-1.041	0.9288	0.267	0.91	ARID1B	32.91
cg02033606	chr1	173837471	0.3647	0.3255	0.267	0.91	SNORD75	1.83
cg10666167	chr2	181588632	-3.21	2.865	0.267	0.91	SCHLAP1	62.3
cg27053969	chr4	159772547	-0.4577	0.4085	0.267	0.91	FNIP2	93.83
cg05687370	chr4	113189960	-0.5468	0.4881	0.267	0.91	AP1AR	90.77
cg22215642	chr12	110817254	-0.7544	0.6734	0.267	0.91	ANAPC7	90.47
cg12501674	chr16	80812554	-0.4599	0.4105	0.267	0.91	CDYL2	91.41
ch.5.673290R	chr5	31408223	0.8686	0.7753	0.267	0.91	RNASEN	12.88
cg25023094	chr18	11855	2.275	2.031	0.267	0.91		27.3
cg08485684	chr14	27305026	-2.126	1.898	0.267	0.91		14.42
cg07930874	chr13	78315261	-0.9128	0.8147	0.267	0.91	SLAIN1	79.71
cg03163944	chr19	37663716	-0.3557	0.3175	0.267	0.91	ZNF585A	3.8
cg01390543	chr12	133373609	-0.2216	0.1978	0.267	0.91	GOLGA3	96.7
cg19762747	chr19	48325089	-1.337	1.193	0.267	0.91	CRX	17.21
cg16562704	chr3	66007692	1.671	1.492	0.267	0.91	MAGI1	46.2
cg02125161	chr6	109280380	-0.7526	0.6717	0.267	0.91	ARMC2	88.1
cg16489689	chr6	30954150	-3.49	3.115	0.267	0.91	MUC21	55.87
cg01807825	chr4	80329368	1.329	1.187	0.267	0.91	GK2	41.79
cg00460463	chr10	115548466	-1.888	1.685	0.267	0.91		78.78
cg26764927	chr5	159554792	-0.3875	0.3459	0.267	0.91		94.98
cg26577741	chr5	106900631	-0.7261	0.6482	0.267	0.91	EFNA5	91.01
cg27386161	chr2	241468419	-1.021	0.9118	0.267	0.91	ANKMY1	66.95
cg18143675	chr7	101815930	-0.3316	0.296	0.267	0.91	CUX1	94.51
cg17026799	chr4	139976840	-0.9851	0.8793	0.267	0.91		81.94
cg10826808	chr16	30597827	-3.127	2.791	0.267	0.91	ZNF785	71.5
cg08470013	chr3	97805957	-0.6871	0.6133	0.267	0.91	OR5AC2	91.46
cg15285175	chr6	154689546	-1.49	1.33	0.267	0.91		80.07
cg09588225	chr19	5699245	-0.8518	0.7603	0.267	0.91	LONP1	87.63
cg17218628	chr3	169385983	-4.646	4.147	0.267	0.91		16.72
cg05043065	chr9	84229438	-0.7361	0.6571	0.267	0.91	TLE1	89.29
cg12841929	chrX	50557522	0.9944	0.8877	0.267	0.91	SHROOM4	5.73
cg20885027	chr15	100795996	-2.054	1.833	0.267	0.91	ADAMTS17	69.7
cg18000216	chr3	55642757	-0.4045	0.361	0.267	0.91	ERC2	93.74
cg12460281	chr1	228467904	-1.924	1.718	0.267	0.91	OBSCN	76.27
cg18160090	chr6	153445070	-0.8893	0.7938	0.267	0.91	RGS17	8.04
cg25605731	chr19	13054434	0.7025	0.6271	0.267	0.91	CALR	94.78
cg06004754	chr5	80500026	1.096	0.9782	0.267	0.91	RASGRF2	89.93
cg26077133	chr8	10049871	-8.484	7.574	0.267	0.91	MSRA	45.57
cg07529381	chr17	46047767	-1.02	0.9104	0.267	0.91	CDK5RAP3	43.71
cg15222419	chr12	54813794	1.099	0.9813	0.267	0.91	ITGA5	52.28
cg27143027	chr12	89637744	-0.8448	0.7541	0.267	0.91		32.78
cg14093474	chr1	14052489	0.9803	0.8751	0.267	0.91	PRDM2	32.19
cg16790374	chr8	57212793	-2.392	2.136	0.267	0.91	SDR16C5	27.51
cg24137216	chr8	145020381	1.048	0.9359	0.267	0.91	PLEC1	70.76
cg16118778	chr9	137637045	-0.8971	0.8008	0.267	0.91	COL5A1	34.77
cg05317600	chr13	80612156	-1.268	1.132	0.267	0.91		69.06
cg09182678	chr22	50328711	-1.364	1.218	0.267	0.91		71.52
cg10344023	chr20	37230340	-1.218	1.088	0.267	0.91	ARHGAP40	14.52
cg01622379	chr1	75594001	-2.689	2.401	0.267	0.91	LHX8	54.33
cg10279826	chr6	110863837	-1.175	1.048	0.267	0.91		61.66
cg11428475	chr17	38104907	-1.398	1.248	0.267	0.91		72.91
cg20502782	chr7	73922494	-0.6729	0.6007	0.267	0.91	GTF2IRD1	91.78
cg12078781	chr4	140586950	-0.6678	0.5962	0.267	0.91	MGST2	4.78
cg14184277	chr7	28893923	2.231	1.992	0.267	0.91		8.92
cg16864207	chr19	9786131	0.7775	0.694	0.267	0.91	ZNF562	6.37
cg14496016	chr1	161228489	3.14	2.803	0.267	0.91	PCP4L1	6.44
cg05676204	chr13	97928501	-1.523	1.359	0.267	0.91	MBNL2	70.42
cg00499191	chr6	168589793	-0.8072	0.7206	0.267	0.91		87.27
cg06224301	chr9	33629541	-1.719	1.535	0.267	0.91		31.38
cg21665164	chr2	95787889	0.2059	0.1838	0.267	0.91	MRPS5	2.87
cg10996111	chr6	30510459	-1.199	1.071	0.267	0.91	GNL1	23.88
cg22931335	chr17	6592492	-0.9929	0.8863	0.267	0.91	SLC13A5	25.54
cg09347824	chr6	44262755	-0.8299	0.7409	0.267	0.91	TCTE1	25.62
cg17373843	chr13	109161161	-3.717	3.318	0.267	0.91		68.95
cg10554580	chr11	70323799	-1.166	1.041	0.267	0.91	SHANK2	77.58
cg08209375	chr17	10022814	-1.102	0.9838	0.267	0.91	GAS7	28.24
cg15748122	chr6	33195307	-2.265	2.022	0.267	0.91		58.99
cg16336885	chr1	228372071	-1.26	1.125	0.267	0.91		58.49
cg23773809	chr7	26331466	-0.3908	0.3489	0.267	0.91	SNX10	4.15
cg22512349	chr15	43808408	-0.9081	0.8107	0.267	0.91	MAP1A	83.32
cg09694336	chr16	2774991	-1.305	1.165	0.267	0.91		71.5
cg01042469	chr1	229161726	-0.499	0.4455	0.267	0.91		93.17
cg12845697	chr12	110889552	-1.504	1.343	0.267	0.91	ARPC3	78.12
cg26906084	chr10	112679141	0.4624	0.4128	0.267	0.91	BBIP1	2.06
cg26670626	chr7	99613244	-0.2013	0.1797	0.267	0.91	ZKSCAN1	2.2
cg07793594	chr3	118754011	0.2647	0.2363	0.267	0.91	IGSF11	3.5
cg24822247	chr17	9552040	1.201	1.072	0.267	0.91	USP43	20.82
cg13526642	chr9	112877160	-1.635	1.46	0.267	0.91	AKAP2	64.38
cg05259160	chr9	5041511	0.7175	0.6406	0.267	0.91	JAK2	94.53
cg19924120	chr18	76160108	-1.746	1.559	0.267	0.91		37.21
cg13631105	chr18	29599349	0.4894	0.4369	0.267	0.91	RNF125	4.69
cg01302019	chr3	143689584	-4.064	3.628	0.267	0.91	C3orf58	24.45
cg15628917	chr1	60539559	0.429	0.383	0.267	0.91	C1orf87	3.09
cg05680237	chr6	27103185	-0.7583	0.677	0.267	0.91		86.4
cg11658038	chr5	141303204	0.1853	0.1655	0.267	0.91	KIAA0141	2.7
cg20141817	chr1	153124825	-1.264	1.128	0.267	0.91	SPRR2G	85.87
cg27468610	chr7	151840748	-0.9198	0.8212	0.267	0.91	KMT2C	85.22
cg12595335	chr6	164159736	-1.073	0.958	0.267	0.91		82.66
cg14807046	chr5	53553781	-2.348	2.096	0.267	0.91	ARL15	68.24
cg23921541	chr16	66638033	-2.798	2.498	0.267	0.91	CMTM3	43.84
cg21848143	chr1	39269995	0.1593	0.1422	0.267	0.91		2.29
cg00606409	chr9	6779489	-0.5827	0.5202	0.267	0.91	KDM4C	92.1
cg01246520	chr17	17644344	2.031	1.813	0.267	0.91	RAI1	14.32
cg26924043	chr11	134583498	-2.315	2.067	0.267	0.91		35.24
cg22401419	chr1	24286091	0.4128	0.3686	0.267	0.91	PNRC2	2.58
cg27659734	chr15	91593144	-1.168	1.043	0.267	0.91		14.71
cg23135545	chr15	101564503	-2.024	1.807	0.267	0.91	LRRK1	64.79
cg09147849	chr1	236706077	0.3602	0.3216	0.267	0.91	LGALS8	93.04
cg17219928	chr13	87508573	-3.101	2.768	0.267	0.91		70.41
cg18137160	chr3	143455557	-1.397	1.247	0.267	0.91	SLC9A9	39.33
cg26723228	chr16	4833907	-0.7638	0.6819	0.267	0.91	SEPT12	87.77
cg24885650	chr10	11069298	2.467	2.202	0.267	0.91	CUGBP2	83.66
cg16699546	chr12	11315693	-1.119	0.9987	0.267	0.91	PRH1-PRR4	84.25
cg11202914	chr8	145172221	-0.8833	0.7886	0.267	0.91	KIAA1875	84.48
cg21120176	chr6	6534797	-2.715	2.424	0.267	0.91	LOC285780	48.96
cg06111254	chr1	66378294	-1.602	1.431	0.267	0.91	PDE4B	79.82
cg11123045	chr1	94476939	-0.9754	0.8709	0.267	0.91	ABCA4	79.78
cg24882688	chr3	127353794	-1.723	1.538	0.267	0.91	PODXL2	51.15
cg01895890	chr14	105897337	-0.5479	0.4892	0.267	0.91	MTA1	91.92
cg05313595	chr5	135549185	-2.495	2.228	0.267	0.91	TRPC7	48.8
cg25166835	chr12	1744349	-1.257	1.123	0.267	0.91	WNT5B	77.53
cg01999885	chr15	40616741	1.271	1.134	0.267	0.91		5.55
cg22431767	chr1	23490324	-1.192	1.064	0.267	0.91	LUZP1	72.02
cg17639466	chrX	133898524	-1.912	1.708	0.267	0.91		25.43
cg25711665	chr20	13646658	-1.984	1.772	0.267	0.91		43.2
cg15306012	chr16	67224199	-1.54	1.375	0.267	0.91	EXOC3L	76.89
cg00572387	chr20	1472914	0.8339	0.7445	0.267	0.91	SIRPB2	83.71
cg21171978	chr22	32029943	-0.9517	0.8497	0.267	0.91		20.32
cg06827976	chr1	27950589	0.3743	0.3342	0.267	0.91	FGR	94.39
cg01708711	chr7	75959031	1.593	1.422	0.267	0.91	YWHAG	87.72
cg24788291	chr2	46004187	0.452	0.4036	0.267	0.91	PRKCE	93.98
cg25921986	chr22	43090022	-0.4214	0.3763	0.267	0.91	A4GALT	92.88
cg13398291	chr8	41166169	-1.917	1.711	0.267	0.91	SFRP1	16.2
cg01662301	chr2	1841400	-1.265	1.13	0.267	0.91	MYT1L	21.65
cg04939510	chr22	42833864	-0.3149	0.2812	0.267	0.91		3.67
cg09082427	chr9	140349184	2.318	2.069	0.267	0.91	NSMF	40.94
cg02865928	chr17	47983346	-1.004	0.8963	0.267	0.91		87.04
cg09596844	chr10	124317104	-0.7406	0.6612	0.267	0.91		29.12
cg12900151	chrX	13062709	-3.689	3.294	0.267	0.91	FAM9C	63.45
cg05558937	chr17	10374091	2.837	2.533	0.267	0.91	MYH4	75.22
cg05002402	chr6	42473340	-1.344	1.2	0.267	0.91		74.86
cg10511249	chr1	43533955	0.7077	0.6319	0.267	0.91		57.23
cg04153058	chr2	479680	-1.572	1.404	0.267	0.91		42.47
cg08860425	chr19	52978029	-1.729	1.544	0.267	0.91	ZNF578	82.37
cg16762072	chr21	35014947	0.1538	0.1374	0.267	0.91	ITSN1	2.66
cg05135397	chr12	108956758	-0.4282	0.3824	0.267	0.91	ISCU	4.51
cg16628484	chr5	43042177	0.2016	0.18	0.267	0.91	LOC153684	2.34
cg08750807	chr16	70286329	-1.218	1.088	0.267	0.91	AARS	67.59
cg17018728	chr7	97715646	-1.337	1.193	0.267	0.91		74.57
cg11054916	chr6	112075897	-0.9033	0.8066	0.267	0.91	FYN	85
cg03441993	chr4	55093323	-2.424	2.164	0.267	0.91		50.91
cg01538166	chr17	17743987	-1.136	1.014	0.267	0.91		13.58
cg17528418	chr22	24142903	-0.733	0.6545	0.267	0.91	SMARCB1	89.32
cg05166851	chr12	49960267	-0.8524	0.7611	0.267	0.91	MCRS1	84.05
cg05762671	chr16	67345737	-1.795	1.603	0.267	0.91	KCTD19	71.42
cg09462696	chr3	62968651	-2.042	1.823	0.267	0.91		47.88
cg17995340	chrX	131624394	-1.082	0.9659	0.267	0.91	MBNL3	20.33
cg17018517	chr9	139947922	1.107	0.9884	0.267	0.91	ENTPD2	23.05
cg02059700	chr1	238839325	-3.132	2.797	0.267	0.91		45.71
cg04116983	chr4	88575237	-0.8256	0.7372	0.267	0.91	DMP1	71.55
cg10353925	chr10	76857530	-0.4784	0.4272	0.267	0.91	DUSP13	93.89
cg20187308	chr10	347459	-0.4331	0.3867	0.267	0.91	DIP2C	94.17
cg27417589	chr1	26049957	1.399	1.249	0.267	0.91	MAN1C1	38.87
cg05381287	chr1	7111316	-2.194	1.959	0.267	0.91	CAMTA1	39.74
cg26986226	chr10	118928610	-2.158	1.927	0.267	0.91	MIR3663	34.01
cg10929246	chr3	50612972	-0.9985	0.8916	0.267	0.91	HEMK1	39.39
cg16840743	chrX	122866753	-1.478	1.32	0.267	0.91	THOC2	14.05
cg01854211	chr12	19556968	1.301	1.162	0.267	0.91		24.9
cg02938429	chr2	20646248	-1.641	1.465	0.267	0.91	RHOB	24.47
cg17493526	chr12	20524048	-1.337	1.194	0.267	0.91	PDE3A	15.16
cg09668400	chr13	26625325	-0.9524	0.8504	0.267	0.91	SHISA2	7.76
cg07158658	chr21	47822105	-0.3322	0.2966	0.267	0.91	PCNT	94.82
cg21809624	chr17	63569403	-0.7198	0.6428	0.267	0.91		87.86
cg14111464	chr5	150052180	-0.2983	0.2664	0.267	0.91	MYOZ3	3.56
cg02459894	chr2	43822652	-0.3949	0.3526	0.267	0.91	THADA	3.63
cg05408863	chr10	103699807	-1.092	0.9748	0.267	0.91	C10orf76	77.23
cg25751371	chr12	49659053	-0.3287	0.2936	0.267	0.91	TUBA1C	4.2
cg20820107	chr1	12193099	-1.383	1.235	0.267	0.91	TNFRSF8	73.95
cg09711399	chr5	177549014	-0.8986	0.8024	0.267	0.91	N4BP3	80.38
cg05307803	chr16	86774865	-3.097	2.765	0.267	0.91		27.46
cg13038685	chr14	77504478	-1.554	1.387	0.267	0.91		64.3
cg14845024	chr10	131076404	-0.9784	0.8737	0.267	0.91		23.96
cg27232278	chr1	38734520	-1.511	1.349	0.267	0.91		73.33
cg15203811	chr14	52189668	-0.5662	0.5056	0.267	0.91	FRMD6	91.73
cg02951717	chr1	35496792	-0.4147	0.3703	0.267	0.91	ZMYM6	5.73
cg24677278	chr6	28479430	-1.35	1.205	0.267	0.91	GPX6	50.06
cg06703566	chrX	117632627	-1.967	1.756	0.267	0.91	DOCK11	84.06
cg19815109	chr11	129310775	-0.6483	0.5789	0.267	0.91	BARX2	89.83
cg21022871	chr12	96628106	-1.051	0.9387	0.267	0.91	ELK3	87.85
cg14385245	chr15	83953765	-0.5834	0.521	0.267	0.91	BNC1	4.31
cg17346685	chr16	8759567	-1.044	0.9323	0.267	0.91		80.26
cg02251567	chr3	49459940	1.437	1.283	0.267	0.91	AMT	24.49
ch.1.4505949F	chr1	229598574	-0.8508	0.7597	0.267	0.91	NUP133	12.52
cg21357465	chr16	30367279	-0.9987	0.8918	0.267	0.91	CD2BP2	27.06
cg13661648	chr6	33035284	5.751	5.136	0.267	0.91	HLA-DPA1	65.85
cg09414863	chr1	85049548	-1.214	1.084	0.267	0.91		79
cg22114979	chr3	160533078	-0.4097	0.3659	0.267	0.91	PPM1L	93.62
cg21361824	chr5	87122673	3.297	2.944	0.267	0.91		65.07
cg18904161	chr6	137398100	-0.7475	0.6675	0.267	0.91		91.23
cg15930276	chr3	183878463	-1.946	1.738	0.267	0.91	DVL3	42.46
cg06880546	chr1	166821926	-0.8781	0.7841	0.267	0.91	POGK	87.53
cg17520719	chr12	98396913	-0.9057	0.8088	0.267	0.91		11.08
cg22385477	chr4	186392754	0.279	0.2491	0.267	0.91	CCDC110	2.21
cg02628451	chr2	113840909	-1.66	1.482	0.267	0.91		67.53
ch.15.84621F	chr15	25828536	0.3794	0.3388	0.267	0.91		6.12
cg07064537	chr3	171515212	-1.221	1.09	0.267	0.91	PLD1	54.95
cg00395995	chr8	674959	0.3247	0.29	0.267	0.91	ERICH1	96.37
cg02089487	chr16	67472507	-0.2789	0.2491	0.267	0.91	ATP6V0D1	96.19
cg17350448	chr1	11796297	-0.2571	0.2296	0.267	0.91	AGTRAP	3.3
cg10443344	chr1	181446935	3.361	3.001	0.267	0.91		80.05
cg02838262	chr16	28014509	-0.873	0.7797	0.267	0.91	GSG1L	31.47
cg11147740	chr9	35704339	0.4765	0.4256	0.267	0.91	TLN1	94.93
cg06061086	chr6	41499640	-2.116	1.89	0.267	0.91		34.75
cg27192625	chr19	15892170	2.132	1.904	0.267	0.91	CYP4F24P	28.13
cg20220196	chr16	111753	-1.464	1.307	0.267	0.91	RHBDF1	82.63
cg00715786	chr15	54719055	-2.552	2.279	0.267	0.91	UNC13C	23.1
cg00603722	chr1	54357793	-0.9502	0.8486	0.267	0.91		89.8
cg02491767	chr11	78901274	-0.9885	0.8828	0.267	0.91	TENM4	66.45
cg02951274	chr4	3417431	0.1283	0.1145	0.267	0.91	RGS12	98.62
cg26338757	chr10	88428295	1.444	1.29	0.267	0.91	LDB3	42.21
cg04747827	chr4	49519997	-2.938	2.624	0.267	0.91		71.29
cg24249916	chr10	95326178	-2.197	1.962	0.267	0.91	GPR120	18.78
cg10457859	chr4	170141846	-0.8238	0.7357	0.267	0.91	SH3RF1	91.26
cg21281009	chr18	14748298	3.839	3.428	0.267	0.91	ANKRD30B	62.07
cg05063403	chr4	54362515	1.574	1.406	0.267	0.91	LNX1	91.75
cg12433561	chr4	175527947	0.8204	0.7327	0.267	0.91		92.87
cg21379736	chr1	232019572	-0.5905	0.5273	0.267	0.91	DISC1	91.04
cg19402314	chr1	173362434	-2.69	2.402	0.267	0.91		34.31
cg04532834	chr19	4535188	-1.561	1.395	0.267	0.91	PLIN5	7.42
cg10025908	chr22	19920275	-0.8829	0.7885	0.267	0.91	TXNRD2	76.86
cg14856996	chr1	158624661	-1.332	1.189	0.267	0.91	SPTA1	31.43
cg01621168	chr19	58875652	-0.7485	0.6685	0.267	0.91	ZNF497	85.7
cg00849148	chr4	186951273	-1.28	1.143	0.267	0.91		58.91
cg11260715	chr7	22602834	-1.06	0.9465	0.267	0.91		19.37
cg17489312	chr1	9376039	-1.277	1.141	0.267	0.91	SPSB1	78.72
cg23169957	chr20	13976106	0.1522	0.1359	0.267	0.91	MACROD2	1.64
cg26470314	chr16	2039411	1.261	1.126	0.267	0.91	SYNGR3	31.24
cg07442943	chr4	10661069	-1.418	1.266	0.267	0.91	CLNK	78.93
cg09669035	chr5	34564910	-1.069	0.9552	0.267	0.91		78.36
cg26166446	chr4	2954099	-0.4624	0.413	0.267	0.91	NOP14	93.11
cg09252211	chr1	213033156	-0.4913	0.4388	0.267	0.91	FLVCR1	93.84
cg05453924	chr13	24079390	-1.652	1.476	0.267	0.91		29.33
cg03176466	chrX	35937778	0.7448	0.6652	0.267	0.91	CXorf22	6.29
cg23240026	chr17	28258647	-1.297	1.158	0.267	0.91	SSH2	4.78
cg22110103	chr19	42948597	-1.474	1.317	0.267	0.91	CXCL17	70.16
cg15621305	chr17	40599565	-0.6237	0.557	0.267	0.91		90.15
cg08316380	chr1	202191659	-0.8791	0.7851	0.267	0.91	LGR6	29.22
cg05238969	chr15	52643727	-0.9225	0.8239	0.267	0.91	MYO5A	85.08
cg06111234	chr5	79702670	1.407	1.256	0.267	0.91	ZFYVE16	80.08
cg03549527	chr10	92625378	-0.6369	0.5688	0.267	0.91		8.82
cg17319486	chr18	35147056	-4.264	3.808	0.267	0.91	BRUNOL4	48.77
cg08440129	chr8	6230365	-0.9778	0.8733	0.267	0.91		80.22
cg05685045	chr1	7296294	-1.42	1.268	0.267	0.91	CAMTA1	55.97
cg05375974	chrX	31088021	-1.213	1.084	0.267	0.91		48.88
cg24865377	chr12	120518315	-0.6319	0.5644	0.267	0.91	CCDC64	89.01
cg14422315	chr10	99664004	-1.628	1.454	0.267	0.91	CRTAC1	53.43
cg00085747	chr17	3764113	-1.673	1.494	0.267	0.91	CAMKK1	90.97
cg02353041	chr9	115653220	2.918	2.606	0.267	0.91	SLC46A2	51.28
cg06471591	chr1	8250328	-1.532	1.369	0.267	0.91		66.77
cg03459756	chr5	159469967	-0.9348	0.8349	0.267	0.91	TTC1	84.31
cg20768915	chr1	220992242	-1.23	1.099	0.267	0.91		62.39
cg01811187	chr17	48637445	-0.8412	0.7513	0.267	0.91	CACNA1G	11.93
cg26439401	chr12	103849421	3.294	2.942	0.267	0.91	C12orf42	56.61
cg14032572	chr14	58333164	-4.589	4.099	0.267	0.91		19.82
cg04731384	chr16	90076766	-1.439	1.285	0.267	0.91	DBNDD1	36.75
cg14739859	chr5	145758710	-1.008	0.9005	0.267	0.91		21.43
cg01981601	chr8	60032607	0.5113	0.4567	0.267	0.91	TOX	5.95
cg02372702	chr12	25304568	-0.7671	0.6851	0.267	0.91	CASC1	10.42
cg18091591	chr3	57614451	-0.3873	0.3459	0.267	0.91	DENND6A	93.55
cg26739023	chr3	182733595	-1.042	0.9303	0.267	0.91	MCCC1	86.98
cg13808936	chr9	136371164	1.209	1.08	0.267	0.91		72.84
cg11314668	chr7	155794752	-1.75	1.563	0.267	0.91		66.16
cg20555310	chr16	32290371	-1.439	1.286	0.267	0.91		33.42
cg14532376	chr9	133799686	-2.113	1.887	0.267	0.91	FIBCD1	85.41
cg11673745	chr12	57118784	-0.245	0.2188	0.267	0.91	NACA	2.63
cg01469409	chr19	35911466	-1.324	1.183	0.267	0.91		23.67
cg05110632	chr15	44673032	-0.3938	0.3518	0.267	0.91	CASC4	93.76
cg13393917	chr1	114521301	-1.161	1.037	0.267	0.91	OLFML3	68.99
cg25430064	chr5	171517425	-0.5678	0.5072	0.267	0.91	STK10	93.46
cg13027634	chr2	174454217	-1.529	1.366	0.267	0.91		59.79
cg16110131	chr4	151240340	-0.7046	0.6293	0.267	0.91	LRBA	85.85
cg03718353	chr8	142437137	-0.9776	0.8732	0.267	0.91	PTP4A3	34.33
cg22020059	chr3	49136196	-1.161	1.037	0.267	0.91	QARS	44.97
cg20775553	chr7	77165979	0.1884	0.1683	0.267	0.91	PTPN12	3.04
cg21194063	chr11	126200922	-0.3485	0.3113	0.267	0.91	DCPS	94.3
cg16388513	chr5	90713140	-1.298	1.16	0.267	0.91	ARRDC3-AS1	62.79
cg03974985	chr2	98612359	-0.1376	0.1229	0.267	0.91	TMEM131	1.4
cg01744217	chr20	54933713	-0.7338	0.6555	0.267	0.91	C20orf108	9.04
cg23949362	chr3	172872321	-1.52	1.358	0.267	0.91		76.09
cg06371582	chr4	153601466	-1.091	0.9748	0.267	0.91	TMEM154	33.53
cg12641736	chr2	30909094	-0.7823	0.6988	0.267	0.91		89.71
cg24666273	chr8	22502413	-0.4782	0.4271	0.267	0.91	BIN3	93.13
cg03904435	chr5	145553369	-0.4082	0.3646	0.267	0.91	LARS	95.21
cg19330871	chr13	78564802	-2.311	2.064	0.267	0.91	LINC01069	57.56
cg00803532	chr14	101034794	-2.09	1.867	0.267	0.91	BEGAIN	21.74
cg19133583	chr17	58373790	-0.5919	0.5287	0.268	0.91	USP32	91.05
cg24804144	chr15	101203595	-1.986	1.774	0.268	0.91		54.68
cg25286679	chr1	245879613	-1.736	1.551	0.268	0.91		58.14
cg20645040	chr20	45946271	-0.492	0.4395	0.268	0.91	ZMYND8	4.79
cg14513117	chr2	134883195	-1.028	0.9187	0.268	0.91	MIR3679	68.08
cg04699482	chr4	1405967	-2.85	2.546	0.268	0.91		33.85
cg27207041	chr17	49338682	-0.2629	0.2348	0.268	0.91	MBTD1	2.86
cg07879897	chr17	66201167	-4.105	3.667	0.268	0.91		22.92
cg01568244	chr16	67218584	1.31	1.17	0.268	0.91	KIAA0895L	23.33
cg01340195	chr3	17592970	-1.241	1.108	0.268	0.91	TBC1D5	78.31
cg08856318	chr10	45474339	-1.942	1.734	0.268	0.91	C10orf10	6.5
cg21878334	chr16	4382223	-1.312	1.172	0.268	0.91	GLIS2	76.18
cg04304509	chr1	230215193	-1.425	1.273	0.268	0.91	GALNT2	65.58
cg24843615	chr2	17997095	-1.965	1.755	0.268	0.91	MSGN1	38.85
cg21542650	chr12	2903593	-1.697	1.516	0.268	0.91	FKBP4	45.51
cg00169305	chr4	141348932	0.1547	0.1382	0.268	0.91	CLGN	2.03
cg00108351	chr16	86529658	3.559	3.179	0.268	0.91		39.29
cg06174476	chr9	98645616	-1.682	1.503	0.268	0.91	ERCC6L2	74.67
cg11321432	chrX	153628595	-0.8791	0.7853	0.268	0.91	RPL10	76.83
cg05493583	chr16	1330543	-2.187	1.953	0.268	0.91		58.21
cg03933026	chr11	130089890	0.4544	0.4059	0.268	0.91		96.52
cg14037991	chr3	167409467	-0.8117	0.7251	0.268	0.91	PDCD10	88.14
cg02229490	chr12	70218999	-0.9299	0.8306	0.268	0.91	MYRFL	84.16
cg11006439	chr10	22616871	-0.4201	0.3753	0.268	0.91	BMI1	93.24
cg04376719	chr19	1028379	-0.4663	0.4166	0.268	0.91	CNN2	7.17
cg18290021	chr2	43627131	-0.6939	0.6199	0.268	0.91	THADA	87.77
cg09723341	chr16	4986076	-1.491	1.332	0.268	0.91	PPL	32.74
cg23288398	chr5	73887870	-0.3456	0.3088	0.268	0.91		94.5
cg23369364	chr2	238406478	-1.713	1.53	0.268	0.91	MLPH	68.25
cg19078878	chr6	12324504	-1.012	0.9041	0.268	0.91		24.78
cg18985891	chr3	5019789	-0.3203	0.2861	0.268	0.91	BHLHE40	3.73
cg19560927	chr19	46995312	-1.697	1.516	0.268	0.91	PNMAL2	40.16
cg18477117	chr2	127830703	-1.577	1.409	0.268	0.91	BIN1	64.71
cg24339785	chr8	99204880	1.586	1.417	0.268	0.91	NIPAL2	61.76
cg06615123	chr12	6198388	-1.103	0.9851	0.268	0.91	VWF	27.11
cg16317164	chr12	17642527	-1.198	1.07	0.268	0.91		66.11
cg05519349	chr5	173729280	-1.499	1.339	0.268	0.91		58.04
cg14461613	chr21	38417634	-0.8869	0.7923	0.268	0.91		80.95
cg07525445	chr15	63335302	-0.4131	0.3691	0.268	0.91	TPM1	4.71
cg23973310	chr2	65955240	-1.15	1.028	0.268	0.91		86.34
cg11669288	chr1	86300502	0.6971	0.6227	0.268	0.91	COL24A1	90.44
cg02516442	chr12	122714821	1.093	0.9761	0.268	0.91		80.35
cg10683395	chr11	22214132	-0.4495	0.4015	0.268	0.91	ANO5	3.37
cg06480070	chr15	81224593	-0.7939	0.7093	0.268	0.91	CEMIP	88.52
cg05936004	chr3	130693828	-1.093	0.9767	0.268	0.91	ATP2C1	75.69
cg01009145	chr10	71562314	-1.817	1.623	0.268	0.91	COL13A1	5.8
cg08224453	chr11	125402702	2.014	1.799	0.268	0.91		51.11
cg22623703	chr14	23839467	-0.9852	0.8801	0.268	0.91		27.55
cg09808501	chr10	60262977	-1.342	1.199	0.268	0.91		75.69
cg01005937	chr16	84701635	-0.8212	0.7336	0.268	0.91		73.72
cg18845298	chr7	121516787	-0.6642	0.5934	0.268	0.91	PTPRZ1	86.68
cg02810976	chr13	113508724	-1.257	1.123	0.268	0.91	ATP11A	81.23
cg04611159	chr10	134807444	-3.599	3.215	0.268	0.91		50.81
cg16624069	chr13	99630210	-1.28	1.143	0.268	0.91	DOCK9	23.28
cg11286900	chr17	78978567	-1.651	1.475	0.268	0.91		31.17
cg22063206	chr15	102037097	-0.7206	0.6437	0.268	0.91		90.6
cg20901711	chr2	238033686	-1.121	1.001	0.268	0.91		42.27
cg13279894	chr4	151600922	-2.114	1.889	0.268	0.91	LRBA	49.98
cg20094452	chr11	69469090	-0.7104	0.6346	0.268	0.91	CCND1	89.14
cg25477425	chr11	35222643	-0.359	0.3207	0.268	0.91	CD44	94.39
cg04595323	chr17	78400892	-0.4778	0.4269	0.268	0.91	FLJ35220	6.53
cg17623879	chr22	19436004	0.8736	0.7805	0.268	0.91	C22orf39	87.3
cg10989629	chr1	174416298	-0.6135	0.5481	0.268	0.91	GPR52	89.12
cg13503458	chr8	29674101	1.496	1.336	0.268	0.91	LOC101929470	59.81
cg05593653	chr6	152701495	2.126	1.899	0.268	0.91	SYNE1-AS1	56.84
cg15775815	chr12	32260832	-1.161	1.037	0.268	0.91	BICD1	74.23
cg08075384	chr15	77779509	-0.9821	0.8774	0.268	0.91		75.34
cg01179631	chr16	620007	0.2888	0.258	0.268	0.91	PIGQ	2.7
cg22559949	chr18	47434171	-1.134	1.013	0.268	0.91	MYO5B	75.38
cg01907723	chr10	98392518	-1.407	1.257	0.268	0.91	PIK3AP1	73.8
cg05800356	chr16	74706258	2.044	1.826	0.268	0.91	MLKL	79.65
cg10737671	chr7	157710004	-1.908	1.704	0.268	0.91	PTPRN2	64.67
cg00614182	chr8	31498006	2.945	2.631	0.268	0.91	NRG1	24.98
cg05333187	chr14	75668035	0.8155	0.7285	0.268	0.91		88.86
cg01524363	chr9	134116059	-0.7079	0.6324	0.268	0.91		89.24
cg00712943	chr2	31806781	-2.222	1.985	0.268	0.91	SRD5A2	42.79
cg14425508	chr10	73313432	-1.048	0.9361	0.268	0.91	CDH23	77.02
cg22760287	chr11	107575901	-1.251	1.118	0.268	0.91		76.74
cg14211097	chr14	59930456	-0.3914	0.3496	0.268	0.91	GPR135	94.94
cg26398636	chr3	42162632	-1.089	0.9732	0.268	0.91	TRAK1	46.2
cg23735848	chr9	138398388	0.8059	0.7199	0.268	0.91	LOC101928525	10.94
cg18440048	chr22	24093826	0.6157	0.5501	0.268	0.91	ZNF70	7.09
cg14526682	chr17	18857810	-1.435	1.282	0.268	0.91	SLC5A10	65.4
cg15760132	chr6	29975708	-1.832	1.637	0.268	0.91	HLA-J	77.21
cg00063223	chr3	73610946	-1.53	1.367	0.268	0.91	PDZRN3	37.28
cg17547632	chr1	245020058	-0.5059	0.452	0.268	0.91	HNRNPU	92.41
cg23653514	chr12	95460463	-0.7572	0.6765	0.268	0.91	NR2C1	89.82
cg04627110	chr6	29635507	4.847	4.33	0.268	0.91	MOG	42.16
cg10050536	chr17	37069646	0.896	0.8005	0.268	0.91	LASP1	88.83
cg13784966	chr10	3158710	-1.939	1.732	0.268	0.91	PFKP	60.04
cg02095937	chr3	160166877	-0.6366	0.5688	0.268	0.91	TRIM59	7.75
cg26062621	chr11	65744148	-0.5252	0.4692	0.268	0.91	SART1	92.38
cg02909042	chr14	55518132	-0.3893	0.3478	0.268	0.91	MAPK1IP1L	2.87
cg00729627	chr19	54271827	-1.392	1.244	0.268	0.91		72.63
cg02724355	chr8	143302365	-1.569	1.401	0.268	0.91	TSNARE1	46.46
cg22939379	chr2	2669206	-1.34	1.198	0.268	0.91		83.23
cg12439472	chr13	43565399	-1.114	0.9956	0.268	0.91	EPSTI1	70.1
cg17542317	chr6	31496342	-1.271	1.136	0.268	0.91	MCCD1	81.92
cg03872783	chr21	26934885	3.378	3.018	0.268	0.91	MIR155HG	56.53
cg19738121	chr12	130651287	1.44	1.287	0.268	0.91		85.37
cg21954932	chr1	220392177	-0.9202	0.8221	0.268	0.91	RAB3GAP2	11.61
cg17106097	chr7	155015106	-1.108	0.9898	0.268	0.91		88.1
cg23679992	chr12	6421513	-1.123	1.003	0.268	0.91	PLEKHG6	61.65
cg20540109	chr5	36898531	-0.4698	0.4197	0.268	0.91	NIPBL	91.39
cg14097046	chr9	131447995	-0.6217	0.5555	0.268	0.91	SET	91.83
cg18384358	chr22	50315159	-0.6849	0.6119	0.268	0.91	CRELD2	91.17
cg07111274	chr10	46053193	-1.253	1.119	0.268	0.91	MARCH8	41.56
cg18848531	chr5	131631028	-1.008	0.9003	0.268	0.91	SLC22A4	22.97
cg03406609	chr16	89129633	-1.273	1.137	0.268	0.91		85.05
cg11720170	chr1	173683373	-3.485	3.114	0.268	0.91	KLHL20	58.57
cg11076280	chr17	64733766	-2.06	1.841	0.268	0.91	PRKCA	29.21
cg19750908	chr7	51086038	-0.6698	0.5985	0.268	0.91	COBL	90.38
cg08984281	chr1	89546987	-1.605	1.434	0.268	0.91		70.2
cg00446115	chr10	98062704	-1.259	1.125	0.268	0.91	DNTT	30.46
cg23498748	chr15	65204034	0.3152	0.2816	0.268	0.91	ANKDD1A	1.99
cg12295590	chr4	152453284	-1.376	1.229	0.268	0.91	FAM160A1	46
cg16589705	chr8	80226364	-2.251	2.011	0.268	0.91		26.6
cg13947653	chr9	136343843	-0.3197	0.2856	0.268	0.91	SLC2A6	3.69
cg08917664	chr1	147052445	1.071	0.9573	0.268	0.91	BCL9	87.22
cg13869693	chr15	99496719	-0.7985	0.7135	0.268	0.91	IGF1R	90.74
cg16565890	chr6	72806790	-4.694	4.194	0.268	0.91	RIMS1	61.62
cg14933153	chr18	45745909	-0.7469	0.6674	0.268	0.91		84.39
cg14048475	chr6	122682929	-2.001	1.788	0.268	0.91		44.79
cg11985856	chr10	71929891	-0.4369	0.3904	0.268	0.91	SAR1A	4.16
cg04773529	chr3	188225542	-1.337	1.195	0.268	0.91	LPP	70.47
cg16311343	chr10	74387210	-0.6335	0.566	0.268	0.91	MICU1	92.48
cg03329539	chr2	233283329	-1.124	1.004	0.268	0.91		54.81
cg11084571	chr1	62729394	-0.5349	0.478	0.268	0.91	KANK4	87.94
cg13414867	chr14	36873051	-2.159	1.929	0.268	0.91		49.24
cg27057461	chr7	158136379	-2.644	2.363	0.268	0.91	PTPRN2	68.97
cg27296036	chr4	85798310	-1.565	1.398	0.268	0.91	WDFY3	61.91
cg15862215	chr2	63277010	0.3158	0.2822	0.268	0.91	OTX1	4.55
cg11788263	chr10	86257959	-1.206	1.078	0.268	0.91	CCSER2	29.15
cg10506390	chr1	5923040	-1.538	1.374	0.268	0.91	NPHP4	88.22
cg21655740	chr8	52945868	-1.549	1.384	0.268	0.91		78.85
cg21585996	chrX	133887378	-2.054	1.835	0.268	0.91		81.45
cg07186630	chr20	6974378	2.887	2.58	0.268	0.91		68.44
cg13125506	chr9	68299110	-1.335	1.193	0.268	0.91		7.57
cg27413180	chr10	73028540	-0.7146	0.6386	0.268	0.91	UNC5B	87.94
cg02866907	chr3	137427867	-0.4291	0.3834	0.268	0.91		4.72
cg01576779	chr2	242560432	-0.3538	0.3161	0.268	0.91	THAP4	94.61
cg12509733	chr10	131647800	-3.168	2.831	0.268	0.91	EBF3	58.91
cg19684217	chr11	14465284	-0.9603	0.8581	0.268	0.91		79.36
cg01768868	chr17	38613760	-1.568	1.401	0.268	0.91	IGFBP4	74.22
cg07115148	chr12	26956628	-1.718	1.536	0.268	0.91	ITPR2	39.18
cg07026599	chr16	79634736	-0.8609	0.7693	0.268	0.91	MAF	3.81
cg23748554	chr8	70746570	-0.9627	0.8602	0.268	0.91	SLCO5A1	5.96
cg16731452	chr19	44679292	-0.4542	0.4059	0.268	0.91	ZNF226	92.14
cg03999932	chr2	153192164	-0.2574	0.23	0.268	0.91	FMNL2	2.86
cg12426344	chr15	41135900	-0.6904	0.6169	0.268	0.91	SPINT1	11.14
cg20564724	chr3	58038342	1.887	1.686	0.268	0.91	FLNB	12.46
cg17222720	chr10	45950563	-0.9137	0.8164	0.268	0.91	MARCH8	49.71
cg20647939	chr22	44802027	-2.407	2.15	0.268	0.91		68.95
cg06585690	chr4	71262957	-3.391	3.03	0.268	0.91	PROL1	50.58
cg27380535	chr2	23812984	-0.8002	0.715	0.268	0.91	KLHL29	87.23
cg03953828	chr17	76455961	-1.417	1.266	0.268	0.91	DNAH17	73.52
cg14978741	chr10	21460005	2.29	2.046	0.268	0.91	NEBL	68.86
cg22649534	chr8	105235265	-3.153	2.818	0.268	0.91	RIMS2	19.92
cg00754554	chr8	38799302	-0.4484	0.4006	0.268	0.91	PLEKHA2	93.54
cg07967454	chr2	33003024	-0.5102	0.4559	0.268	0.91	TTC27	92.8
cg05195676	chr22	33147523	-0.3673	0.3282	0.268	0.91	SYN3	95.26
cg03195100	chr1	209941780	-1.654	1.478	0.268	0.91	TRAF3IP3	33.35
cg04148945	chr5	171474738	-1.541	1.377	0.268	0.91	STK10	64.86
cg10062693	chr3	157252606	-1.398	1.249	0.268	0.91		60.08
cg08415964	chr18	28926356	-1.103	0.9857	0.268	0.91	DSG1-AS1	80.33
cg17956775	chr1	200182508	1.911	1.708	0.268	0.91	FAM58B	69.5
cg08065344	chr6	163839882	-0.6465	0.5777	0.268	0.91	QKI	90.12
cg19711587	chr1	7492510	-1.684	1.505	0.268	0.91	CAMTA1	63.35
cg13029545	chr2	235611542	-0.8589	0.7675	0.268	0.91		38.62
cg22211339	chr6	53660685	-0.4157	0.3714	0.268	0.91	LRRC1	4.35
cg21070081	chr5	110105162	-2.425	2.167	0.268	0.91		13.52
cg00585621	chr4	100868748	-1.257	1.123	0.268	0.91	DNAJB14	50.01
cg04165030	chr5	175843293	-0.7587	0.678	0.268	0.91	CLTB	6.17
cg02510736	chr10	81205445	1.31	1.171	0.268	0.91	ZCCHC24	22.82
cg14443041	chr9	88475230	-0.9841	0.8794	0.268	0.91		82.5
cg21049325	chr12	40838068	-2.193	1.96	0.268	0.91	MUC19	79.26
cg00837485	chr1	218774366	-1.505	1.345	0.268	0.91	MIR548F3	55.5
cg03101397	chr15	93175122	-1.208	1.08	0.268	0.91	FAM174B	40.56
cg16661000	chr15	89437710	-0.5301	0.4737	0.268	0.91	HAPLN3	6.52
cg24153754	chr5	149901187	-0.363	0.3244	0.268	0.91	NDST1	97.38
cg09942013	chrX	147461746	-1.294	1.156	0.268	0.91		85.63
cg08279444	chr1	202792366	-0.3148	0.2813	0.268	0.91	MGAT4EP	97.05
cg06926619	chr17	48738552	-1.213	1.084	0.268	0.91	ABCC3	70.32
cg16445423	chr2	98609870	-1.023	0.914	0.268	0.91	TMEM131	82.09
cg25612554	chr12	52426380	-0.9468	0.8461	0.268	0.91	NR4A1	22.95
cg02203711	chr22	39855863	-0.791	0.7069	0.268	0.91	MGAT3	89.88
cg05495391	chr5	7866767	-1.038	0.9277	0.268	0.91	FASTKD3	83.88
cg20978230	chrX	133680369	-1.843	1.647	0.268	0.91	MIR503	71.28
cg07616376	chr18	2980515	-1.143	1.022	0.268	0.91	LPIN2	72.12
cg13068284	chr9	109953046	-1.18	1.055	0.268	0.91		42.81
cg18064714	chr7	20824556	-1.405	1.256	0.268	0.91	SP8	14.49
cg21381594	chr12	114773533	-2.109	1.885	0.268	0.91		43.4
cg04768425	chr10	124222884	-1.995	1.783	0.268	0.91	HTRA1	49.85
cg24320150	chr16	78039883	-2.276	2.034	0.268	0.91		70.83
cg19528963	chr3	187941999	-1.188	1.062	0.268	0.91	LPP	84.84
cg05887396	chr12	110274865	-0.8416	0.7521	0.268	0.91		90.94
cg04751558	chr10	131927401	-2.258	2.018	0.268	0.91		25.8
cg09927303	chr1	46180674	0.5387	0.4814	0.268	0.91	IPP	89.99
cg16237672	chr18	74534576	0.3464	0.3096	0.268	0.91		3.98
cg03861785	chr16	1873952	-1.548	1.383	0.268	0.91	HAGH	58.08
cg00623000	chr16	89535217	-1.172	1.048	0.268	0.91	ANKRD11	82.92
cg15333123	chr3	312346	-2.032	1.816	0.268	0.91	CHL1	25.31
cg25087154	chr3	190231338	-0.2274	0.2032	0.268	0.91	IL1RAP	3.7
cg19307883	chr19	10484624	-0.6503	0.5812	0.268	0.91	TYK2	88.02
cg14010279	chr8	27348333	-1.513	1.352	0.268	0.91	EPHX2	45.5
cg22075328	chr22	23412381	0.3436	0.3071	0.268	0.91	RTDR1	3.34
cg07032245	chr16	2070748	-0.1845	0.1649	0.268	0.91	NPW	2.64
cg19500415	chr1	231300383	-0.6901	0.6168	0.268	0.91	TRIM67	89.84
cg11800342	chr9	113699234	1.754	1.568	0.268	0.91	LPAR1	28.58
cg17276082	chr9	140083193	-0.5054	0.4517	0.268	0.91	ANAPC2	5.77
cg03323088	chr17	48750689	-0.6028	0.5388	0.268	0.91	ABCC3	86.27
cg22446139	chr10	126234481	-0.3851	0.3442	0.268	0.91	LHPP	92.92
cg25887715	chr11	116332195	-1.647	1.472	0.268	0.91		75.45
cg24252818	chr12	93415112	-0.6348	0.5673	0.268	0.91	LOC643339	93.04
cg13493091	chr6	28954762	-0.7287	0.6513	0.268	0.91		88.27
cg25858652	chr19	8082879	-1.479	1.322	0.268	0.91		15.63
cg16897216	chr1	209876837	-2.152	1.923	0.268	0.91	HSD11B1	63.75
cg21159783	chr7	92275175	-0.7492	0.6696	0.268	0.91	CDK6	87.86
cg11530028	chr1	1602585	-0.9908	0.8856	0.268	0.91	LOC728661	82.19
cg15656702	chr1	208015430	-1.01	0.9029	0.268	0.91		49.49
cg22532314	chr8	41546072	-1.02	0.9118	0.268	0.91	ANK1	84.02
cg07363857	chr2	237617227	-2.158	1.929	0.268	0.91		93.38
cg09531361	chr10	74436333	-1.231	1.1	0.268	0.91		20.52
cg08896840	chr9	138474844	-1.373	1.227	0.268	0.91	LINC01502	27.17
cg19948070	chr17	840592	-1.216	1.087	0.268	0.91	NXN	54.98
cg09136597	chr1	5946381	-0.8511	0.7607	0.268	0.91	NPHP4	90.93
cg17525197	chr16	70974102	-0.862	0.7704	0.268	0.91	HYDIN	18.99
cg14547726	chr6	116832794	-1.401	1.252	0.268	0.91	FAM26E	12.45
cg25899922	chr7	158934015	-1.149	1.027	0.268	0.91	VIPR2	78.13
cg17030046	chr19	2711667	-1.457	1.302	0.268	0.91		31.49
cg03967598	chr16	81655650	-1.175	1.05	0.268	0.91	CMIP	37.48
cg18632291	chr12	110036143	-0.8341	0.7455	0.268	0.91		84.14
cg08369368	chr5	176559881	1.555	1.39	0.268	0.91	NSD1	9.77
cg00169122	chr16	89488963	-1.253	1.12	0.268	0.91	ANKRD11	80.35
cg10633911	chr5	131992830	-0.6582	0.5883	0.268	0.91	TH2LCRR	87.2
cg07471507	chr8	81086294	-0.6468	0.5781	0.268	0.91		89.42
cg00622375	chr10	29892014	-2.273	2.031	0.268	0.91	SVIL	83.24
cg26559661	chr12	51771102	-1.247	1.115	0.268	0.91	GALNT6	73.77
cg13448092	chr3	181135878	2.226	1.99	0.268	0.91		21.92
cg07884022	chr11	35738595	-0.5817	0.5199	0.268	0.91	TRIM44	92.95
cg04994071	chr20	1822374	-1.368	1.223	0.268	0.91		69.27
cg07533529	chr11	62379499	-0.6913	0.6178	0.268	0.91	ROM1	14.35
cg11343820	chr5	174044519	-1.614	1.443	0.268	0.91		43.46
cg03615240	chr6	28832056	0.24	0.2145	0.268	0.91		2.21
cg02835481	chr6	33226648	-0.8223	0.735	0.268	0.91	VPS52	86.4
cg18233746	chr12	16500403	-2.159	1.93	0.268	0.91	MGST1	65.19
cg08843004	chr12	52995053	2.116	1.891	0.268	0.91	KRT72	36.9
cg09057681	chr2	97018830	-0.9877	0.8828	0.268	0.91	NCAPH	88.67
cg23934942	chr1	202219220	-1.01	0.9026	0.268	0.91	LGR6	84.35
cg06758730	chr22	33197633	0.6829	0.6104	0.268	0.91	TIMP3	10.82
cg10866988	chr1	235814946	-1.425	1.274	0.268	0.91	GNG4	76.89
cg03222811	chr8	27181596	1.182	1.057	0.268	0.91	PTK2B	11.89
cg25230743	chr2	9613841	1.497	1.338	0.268	0.91	IAH1	30.12
cg09051229	chr10	85986836	-1.231	1.1	0.268	0.91	LRIT2	10.94
cg24438974	chr11	86406955	-0.6651	0.5945	0.268	0.91		89.5
cg03870862	chr8	144624225	-2.151	1.923	0.268	0.91	ZC3H3	37.08
cg24011109	chr1	59521880	0.8241	0.7366	0.268	0.91	LINC01358	89.82
cg11575295	chr7	158250911	-1.492	1.333	0.268	0.91	PTPRN2	16.02
cg07859640	chr5	140480507	3.95	3.531	0.268	0.91	PCDHB3	51.35
cg12195742	chr18	72123456	-2.129	1.903	0.268	0.91	FAM69C	55
cg12541534	chr10	34151199	-1.159	1.036	0.268	0.91		83.84
cg15277721	chr8	129243228	-0.9568	0.8552	0.268	0.91		84.6
cg10261601	chr2	240061601	-0.5217	0.4663	0.268	0.91	HDAC4	91.74
cg01462727	chr20	52786323	-1.705	1.524	0.268	0.91	CYP24A1	70.89
cg03309393	chr6	12491383	-1.318	1.178	0.268	0.91		83.66
cg08975834	chr10	133036065	3.628	3.243	0.268	0.91	TCERG1L	73.98
cg15542670	chr11	12887417	-0.5978	0.5343	0.268	0.91	TEAD1	91.45
cg05975928	chr11	5442511	4.346	3.885	0.268	0.91	OR51Q1	59.95
cg15484023	chr14	52066950	-0.8843	0.7904	0.268	0.91	FRMD6	87.68
cg22745354	chr2	928720	-3.48	3.111	0.268	0.91		33.71
cg21076687	chr4	120221707	-0.314	0.2806	0.268	0.91	C4orf3	3.19
cg19040385	chr10	108690391	-3.874	3.463	0.268	0.91	SORCS1	71.8
cg14604777	chr12	101988756	1.891	1.691	0.268	0.91	MYBPC1	47.73
cg23592502	chr8	31613244	-3.931	3.514	0.268	0.91	NRG1	53.49
cg02482658	chr5	121449394	-0.8073	0.7216	0.268	0.91		87.82
cg12763838	chr3	58369749	-0.654	0.5846	0.268	0.91	PXK	90.7
cg01240152	chr2	29193646	-1.121	1.002	0.268	0.91		75.52
cg07718365	chr2	101618851	-0.2151	0.1922	0.268	0.91	RPL31	2.3
cg12115081	chr4	151038391	-1.184	1.058	0.268	0.91	DCLK2	60.12
cg02124565	chr7	28469901	-1.694	1.514	0.268	0.91	CREB5	57.74
cg05776128	chr3	5483942	-2.667	2.384	0.268	0.91		51.79
cg08416676	chr8	103562972	-0.4878	0.436	0.268	0.91	ODF1	93.91
cg19364538	chr13	36042394	-1.422	1.271	0.268	0.91	NBEA	76.88
cg19126889	chr10	131565313	1.592	1.423	0.268	0.91	MGMT	88.75
cg11116318	chr9	32645756	3.134	2.801	0.268	0.91		79.79
cg22135258	chr22	30820734	-1.404	1.255	0.268	0.91	SEC14L2	48.47
cg21333585	chr16	57034444	-1.069	0.9551	0.268	0.91		75.55
cg23361004	chr14	24673563	-0.8449	0.7553	0.268	0.91	TSSK4	85.85
cg24204780	chr5	173217967	-0.9812	0.8771	0.268	0.91	LINC01485	76.81
cg12378726	chr3	38005898	-0.672	0.6007	0.268	0.91	CTDSPL	88.59
cg19074292	chr2	106233078	-1.14	1.019	0.268	0.91		79.4
cg11839365	chr3	193777685	-1.358	1.214	0.268	0.91		62.29
cg15637781	chr4	79891402	-0.8116	0.7255	0.268	0.91		87.04
cg19800407	chr7	103790855	-0.9339	0.8348	0.268	0.91	ORC5L	87.44
cg01895124	chr19	3584954	-1.356	1.212	0.268	0.91	GIPC3	62.76
cg08068897	chr4	188514561	-1.455	1.301	0.268	0.91	LOC100506272	29.19
cg06304626	chr8	116182577	2.611	2.334	0.268	0.91		85.84
cg04167856	chr12	121455578	-2.988	2.671	0.268	0.91	C12orf43	65.6
cg22132508	chr3	138658878	-2.389	2.135	0.268	0.91		49.71
cg03132824	chr4	3373006	-5.134	4.59	0.268	0.91	RGS12	58.33
cg07711952	chr1	48361045	-2.042	1.825	0.268	0.91	TRABD2B	64.71
cg16433493	chr16	87650303	-2.18	1.949	0.268	0.91	JPH3	53.34
cg12738529	chr14	56039435	-1.069	0.9554	0.268	0.91		80.44
cg09348985	chr10	44881750	2.376	2.124	0.268	0.91	CXCL12	53.04
cg07776226	chr3	31872517	-0.507	0.4532	0.268	0.91	OSBPL10	92.86
cg00281157	chr6	56516964	-1.606	1.436	0.268	0.91	RNU6-71P	75.34
cg02595575	chr19	19221316	-0.7644	0.6833	0.268	0.91	SLC25A42	3.21
cg10425944	chrX	19140990	-1.328	1.187	0.268	0.91	ADGRG2	9.27
cg21136104	chr3	142666320	-4.62	4.13	0.268	0.91		40.11
cg10996258	chr14	38975251	-3.098	2.77	0.268	0.91		30.63
cg17624384	chr12	22697756	-0.6128	0.5478	0.268	0.91	C2CD5	8.15
cg23336996	chr12	45686426	-1.285	1.148	0.268	0.91	ANO6	52.51
cg19503589	chr11	1781710	-1.248	1.116	0.268	0.91	CTSD	61.41
cg03229702	chr5	148077364	3.825	3.419	0.268	0.91		67.02
cg07444907	chr5	158690182	-0.223	0.1994	0.268	0.91	UBLCP1	3.22
cg14223669	chr12	95030564	-1.37	1.225	0.268	0.91	TMCC3	55.27
cg07042371	chr5	54468233	-1.268	1.133	0.268	0.91	MIR449C	14.88
cg01399219	chr7	44145110	0.5437	0.486	0.268	0.91	AEBP1	6.03
cg08227888	chr17	58756766	-2.111	1.887	0.268	0.91	BCAS3	58.08
cg10912360	chr11	94246091	-1.994	1.782	0.268	0.91	C11orf97	47.67
cg14256624	chr22	46517949	-0.6278	0.5612	0.268	0.91		91.38
cg24965683	chr18	18759805	-0.3941	0.3523	0.268	0.91		5.2
cg04605590	chr5	148185121	-1.217	1.088	0.268	0.91		61.73
cg25678511	chr11	93553629	-0.6064	0.5421	0.268	0.91		88.51
cg20477644	chr18	11752076	-2.277	2.036	0.268	0.91	GNAL	7.03
cg23960192	chr9	130046075	-1.018	0.9099	0.268	0.91	GARNL3	31
cg12670756	chr3	169940172	1.249	1.117	0.268	0.91	PRKCI	22.27
cg14620234	chr9	108003927	-1.563	1.398	0.268	0.91		47.44
cg05721376	chr21	40823279	-2.012	1.798	0.268	0.91	SH3BGR	55.69
cg05480045	chr15	74899285	-0.959	0.8573	0.268	0.91	CLK3	38.85
cg16131482	chr11	64681028	-0.5513	0.4929	0.268	0.91	ATG2A	91.47
cg03321196	chr12	32192489	-1.39	1.242	0.268	0.91		74.87
cg11636829	chrX	76648004	-1.265	1.131	0.268	0.91		83.68
cg10477854	chr21	40760975	-1.489	1.331	0.268	0.91	WRB	51.04
cg27553488	chr3	56792794	-2.207	1.973	0.268	0.91	ARHGEF3	18.7
cg13259415	chr17	46377264	-1.079	0.9648	0.268	0.91	THRA1/BTR	84.23
cg27613013	chr17	17383910	-0.638	0.5704	0.268	0.91	MED9	83.18
cg07475017	chr22	36299468	-1.017	0.9088	0.268	0.91	RBFOX2	50.03
cg07469838	chr2	60703084	-0.8697	0.7775	0.268	0.91	BCL11A	89.02
cg14236519	chr7	1152144	-0.3893	0.3481	0.268	0.91	C7orf50	93.29
cg13512890	chr1	119683974	-1.924	1.72	0.268	0.91	WARS2	38.63
cg01335557	chr9	117039549	-0.935	0.8359	0.268	0.91	COL27A1	89.54
cg26669159	chr1	6967037	-1.649	1.474	0.268	0.91	CAMTA1	61.56
cg06777862	chr21	38354681	-0.7473	0.6681	0.268	0.91	HLCS	91.54
cg26795942	chr2	33359597	-1.394	1.246	0.268	0.91	LTBP1	43.39
cg00077516	chr5	71603976	-0.3921	0.3505	0.268	0.91	MRPS27	4.29
cg24531915	chr1	228872121	-0.4892	0.4373	0.268	0.91	RHOU	4.58
cg17289174	chr2	99343160	-0.5722	0.5115	0.268	0.91	MGAT4A	90.36
cg07297980	chr16	9142122	-1.232	1.101	0.268	0.91		77.45
cg06750875	chr15	78327280	-1.552	1.388	0.268	0.91	TBC1D2B	56.64
cg10904028	chr12	57590920	-0.7705	0.6888	0.268	0.91	LRP1	85.41
cg22464186	chr6	47277552	-1.053	0.9417	0.268	0.91	TNFRSF21	10.61
cg13790796	chr1	43424660	0.3106	0.2777	0.268	0.91	SLC2A1	4.07
cg21298249	chr15	77734286	-1.274	1.139	0.268	0.91	HMG20A	78.6
cg02135017	chr4	74979828	-1.221	1.092	0.268	0.91		47.89
cg17130481	chr20	853509	-1.516	1.355	0.268	0.91	ANGPT4	59.86
cg18204017	chr6	35309928	-1.054	0.9419	0.268	0.91	PPARD	46.53
cg02455719	chr8	128403642	1.326	1.185	0.268	0.91	CASC21	62.91
cg18865999	chr2	70485303	-0.205	0.1832	0.268	0.91	PCYOX1	2.5
cg08948964	chr11	113285594	-1.635	1.462	0.268	0.91	DRD2	67.56
cg02747823	chr10	112444852	-0.6745	0.603	0.268	0.91	RBM20	88.71
cg11654490	chr10	102505349	-0.2338	0.209	0.268	0.91	PAX2	2.79
cg19065748	chr1	110753208	0.3615	0.3232	0.268	0.91	KCNC4-AS1	3.82
cg20440638	chr10	33415933	-1.502	1.343	0.268	0.91		66.11
cg22116239	chr17	17741676	1.641	1.467	0.268	0.91	SREBF1	81.19
cg21421692	chr4	154163748	-1.326	1.186	0.268	0.91	TRIM2	60.84
cg21563061	chr10	85936244	-1.068	0.9552	0.268	0.91	C10orf99	81.48
cg21657580	chr19	45748941	-1.799	1.609	0.268	0.91		62.15
cg05676240	chr8	79059501	-2.852	2.55	0.268	0.91		56.94
cg19968835	chr22	25051209	-1.035	0.9249	0.268	0.91	POM121L10P	77.97
cg19211484	chr3	16650168	0.8262	0.7387	0.268	0.91		82.91
cg17587071	chr8	17561485	-1.139	1.019	0.268	0.91	MTUS1	44.22
cg06812793	chr4	92516304	-2.737	2.447	0.268	0.91	FAM190A	34.53
cg09695362	chr17	43324895	0.3546	0.317	0.268	0.91	LOC100133991	3.12
cg02923300	chrX	68759322	-1.358	1.214	0.268	0.91		69.52
cg27197229	chr11	1954754	-1.421	1.271	0.268	0.91	TNNT3	57.89
cg01264919	chr11	1262311	-4.068	3.637	0.268	0.91	MUC5B	62.56
cg23625823	chr4	183698078	-0.8598	0.7687	0.268	0.91	ODZ3	81.44
cg02899001	chr17	235416	-3.777	3.377	0.268	0.91		26.89
cg20417024	chr5	76028950	-2.566	2.294	0.268	0.91	F2R	62.35
cg05202888	chr8	124666629	-1.161	1.038	0.268	0.91	KLHL38	62.43
cg04135340	chr4	153629185	-1.069	0.9562	0.268	0.91		15.47
cg06761437	chr1	155715037	-0.9233	0.8255	0.268	0.91	MSTO2P	11.81
cg16506072	chr16	85833520	0.1532	0.137	0.268	0.91	COX4NB	1.85
cg19394293	chr4	22483053	-1.031	0.9218	0.268	0.91	GPR125	76.68
cg26990680	chr10	50816058	0.9831	0.879	0.268	0.91	CHAT	11.49
cg18664336	chr17	57970265	-0.3933	0.3517	0.268	0.91	TUBD1	4.77
cg23790793	chr10	2257509	-2.006	1.794	0.268	0.91		41.43
cg10843076	chr6	55956609	-0.8122	0.7262	0.268	0.91	COL21A1	86.09
cg01400924	chr12	124947742	-1.359	1.215	0.268	0.91	NCOR2	81.72
cg10811932	chr3	56745484	-0.9101	0.8137	0.268	0.91		82.3
cg11043909	chr12	56522042	-1.687	1.508	0.268	0.91	ESYT1	5.34
cg13714719	chr5	68821334	-0.7519	0.6723	0.268	0.91	OCLN	83.31
cg04748213	chr7	151397247	-1.036	0.926	0.268	0.91	PRKAG2	80.81
cg22632576	chr22	31884745	-1.268	1.134	0.268	0.91	EIF4ENIF1	56.77
cg06776294	chr1	221931368	-1.723	1.54	0.268	0.91		47.16
cg00337198	chr15	71095285	-0.8954	0.8005	0.268	0.91		86.94
cg12933903	chr3	20223923	-0.3087	0.276	0.268	0.91	SGOL1	94.92
cg21426987	chr10	26868151	-0.3979	0.3558	0.268	0.91		92.4
cg10682170	chr17	42227654	-0.7086	0.6336	0.268	0.91	C17orf53	90.95
cg10295298	chr8	28861701	-1.082	0.9677	0.268	0.91	HMBOX1	47.46
cg23832460	chr19	51161589	-0.9692	0.8666	0.268	0.91	C19orf81	6.41
cg10190509	chr17	34308137	-1.358	1.214	0.268	0.91	CCL16	79.89
cg14067873	chr12	81110706	-3.197	2.858	0.268	0.91	MYF5	53.64
cg03710176	chr15	62352459	-0.1789	0.16	0.268	0.91	VPS13C	2.31
cg10062196	chr6	137808376	-1.5	1.341	0.268	0.91		38.55
cg00977297	chr2	18768432	-0.2829	0.253	0.268	0.91	NT5C1B-RDH14	95.65
cg20823916	chr5	145874018	-0.516	0.4613	0.268	0.91	TCERG1	90.77
cg09965980	chr13	28876143	-1.313	1.174	0.268	0.91	FLT1	63.98
cg21324771	chr11	120895891	-1.825	1.632	0.268	0.91	TBCEL	45.76
cg04774101	chr14	62677840	-1.976	1.767	0.268	0.91		63.46
cg07793432	chr22	46810003	-1.637	1.463	0.268	0.91	CELSR1	27.16
cg04762448	chr9	139560055	-0.1296	0.1159	0.268	0.91	EGFL7	1.81
cg19916409	chr4	103266691	1.26	1.127	0.268	0.91	SLC39A8	3.68
cg22439627	chr2	110382313	-0.6719	0.6008	0.268	0.91		90.19
cg12385425	chr2	62733576	2.418	2.162	0.268	0.91	TMEM17	54.15
cg15737819	chr14	23304372	-0.5799	0.5185	0.268	0.91	MMP14	90.01
cg14371828	chr6	170352562	-2.677	2.394	0.268	0.91		71.34
cg02584678	chr19	15310520	1.826	1.633	0.268	0.91	NOTCH3	24.53
cg05990607	chr1	173991947	0.5701	0.5098	0.268	0.91		10.25
cg04654829	chr10	134776718	-2.312	2.067	0.268	0.91	LINC01167	58.99
cg25596209	chr19	47912168	-1.406	1.258	0.268	0.91	MEIS3	54.07
cg15981484	chr22	29378073	-0.6416	0.5737	0.268	0.91	ZNRF3	91.1
cg27156980	chr17	21221636	-1.176	1.051	0.268	0.91		79.74
cg18032705	chr20	47253042	-6.007	5.371	0.268	0.91	PREX1	82.64
cg00529618	chrX	121699874	-0.8486	0.7588	0.268	0.91		10.07
cg19822851	chr19	19315246	-1.518	1.357	0.268	0.91	NR2C2AP	28.57
cg01431559	chr13	73305955	-0.8863	0.7926	0.268	0.91	C13orf34	94.15
cg19470459	chr7	154685278	-0.7832	0.7003	0.268	0.91	DPP6	87.59
cg17115101	chr3	16978258	-0.5062	0.4526	0.268	0.91	PLCL2	91.25
cg15361373	chr14	70316621	-3.33	2.977	0.268	0.91		81.47
cg24541835	chr1	12651540	1.129	1.009	0.268	0.91	DHRS3	79.02
cg10871046	chrX	152587054	-1.58	1.413	0.268	0.91		31.1
cg08372680	chr16	352504	-0.4888	0.4371	0.268	0.91	AXIN1	93.57
cg10130628	chr6	30958445	-1.972	1.763	0.268	0.91		72.35
cg05337333	chr22	29870444	-1.352	1.209	0.268	0.91		47.78
cg23297125	chr4	111714932	1.508	1.348	0.268	0.91		82.67
cg20392456	chr11	111307766	-0.6484	0.5798	0.268	0.91		13.56
cg06441568	chr4	85419504	1.17	1.046	0.268	0.91	NKX6-1	4.78
cg21817896	chr8	143570842	-1.417	1.267	0.268	0.91	BAI1	36.33
cg02587004	chr9	112613183	2.447	2.188	0.268	0.91	PALM2	84.66
cg25303023	chr6	169301413	-1.472	1.316	0.268	0.91		94.07
cg02024403	chr20	34981819	-1.438	1.286	0.268	0.91	DLGAP4	55.26
cg19030044	chr9	135649538	-0.9059	0.81	0.268	0.91	AK8	81.91
cg10284656	chr8	61086196	-1.542	1.379	0.268	0.91		71.58
cg17218813	chr6	32119616	-2.158	1.93	0.268	0.91	PRRT1	72.01
cg00249357	chr15	73900218	-0.4808	0.43	0.268	0.91	NPTN	91.88
cg07893726	chr16	67892349	0.857	0.7663	0.268	0.91	NUTF2	85.4
cg05891849	chr17	8736136	-0.3896	0.3484	0.268	0.91	PIK3R6	4.25
cg19675778	chr8	22422657	-1.235	1.104	0.268	0.91	SORBS3	19.25
cg22149837	chr17	41150293	-0.2844	0.2543	0.268	0.91	RPL27	2.53
cg02546818	chrX	71497224	-0.2651	0.2371	0.268	0.91	RPS4X	4.94
cg05501756	chr16	4289807	-1.134	1.014	0.268	0.91	SRL	71.18
cg14413135	chr18	47860601	-1.856	1.66	0.268	0.91		46.45
cg22388200	chr1	202858761	-0.6243	0.5583	0.268	0.91	RABIF	90.21
cg08003402	chr3	15311021	-2.158	1.93	0.268	0.91	SH3BP5	62.39
cg26822514	chr14	68286442	0.2457	0.2197	0.268	0.91	RAD51B	2.91
cg21261105	chr2	65454636	-0.326	0.2915	0.268	0.91	ACTR2	2.86
cg15646336	chr4	10744615	-0.8949	0.8003	0.268	0.91		14.47
cg00053661	chr2	204103685	0.3066	0.2741	0.268	0.91	CYP20A1	2.91
cg02044695	chr18	77449125	-1.009	0.9019	0.268	0.91	CTDP1	77.65
cg02910037	chr16	4102366	-0.766	0.685	0.268	0.91	ADCY9	88.71
cg17172331	chr17	76081215	-0.8881	0.7942	0.268	0.91	TNRC6C	15.01
cg06214427	chr12	57422835	-0.3365	0.3009	0.268	0.91	MYO1A	94.03
cg05365391	chr2	69128463	-0.9441	0.8443	0.268	0.91		19.4
cg02455797	chr5	177385478	-1.741	1.557	0.268	0.91		54.17
cg24569239	chr22	25550724	-2.087	1.867	0.268	0.91	KIAA1671	62.67
cg02006356	chr17	76620560	-1.773	1.585	0.268	0.91	LOC101928710	66.56
cg01710467	chr6	45389313	-0.5679	0.5078	0.268	0.91	RUNX2	10.14
cg13208426	chr11	79380658	-1.175	1.051	0.268	0.91		79.97
cg10199049	chr19	56270729	1.589	1.421	0.268	0.91	RFPL4A	36.49
cg21262376	chr15	83955157	-0.7371	0.6591	0.268	0.91		14.11
cg14653405	chr10	3177983	-0.976	0.8728	0.268	0.91	PFKP	82.16
cg00892737	chr9	35810244	-0.6433	0.5752	0.268	0.91	SPAG8	87.24
cg07754644	chr8	113818694	-2.623	2.346	0.268	0.91	CSMD3	78.23
cg05485379	chr3	197121410	0.3996	0.3574	0.268	0.91		97.47
cg02471026	chr16	82106322	-1.217	1.089	0.268	0.91	HSD17B2	78.87
cg03491704	chr16	23763023	-0.5588	0.4997	0.268	0.91		88.38
cg21504945	chr14	52784473	-1.687	1.508	0.268	0.91	PTGER2	63.56
cg17873465	chr1	168195314	-0.1627	0.1455	0.268	0.91	SFT2D2	1.67
cg16664210	chr9	112260756	0.1844	0.1649	0.268	0.91	PTPN3	2.11
cg00257453	chr17	7454819	-1.312	1.174	0.268	0.91	TNFSF12	67.11
cg04407164	chr12	3490262	-1.65	1.476	0.268	0.91	PRMT8	73.12
cg05576328	chr14	24046085	-1.506	1.347	0.268	0.91	JPH4	43.34
cg01301649	chr17	39642475	-0.7033	0.6289	0.268	0.91	KRT36	89.78
cg10669257	chr13	105860172	-1.308	1.17	0.268	0.91		21.5
cg19433435	chr11	125366590	-1.349	1.207	0.268	0.91	FEZ1	68.55
cg23365178	chr17	17124521	0.6887	0.6159	0.268	0.91	FLCN	95.64
cg21328786	chrX	49457897	-2.987	2.672	0.268	0.91	PAGE1	42.99
cg06116636	chr1	101775294	0.1541	0.1378	0.268	0.91		2.19
cg09991660	chr4	8092345	-0.7959	0.7118	0.268	0.91	ABLIM2	16.98
cg09839355	chr9	133003333	-0.3041	0.272	0.268	0.91		95.23
cg03618016	chr1	247769804	-2.777	2.483	0.268	0.91	OR2G3	60.2
cg04791503	chr3	47276759	-0.389	0.3479	0.268	0.91	KIF9-AS1	94.85
cg04152643	chr4	17494161	-1.304	1.166	0.268	0.91	QDPR	48.46
cg15346845	chr6	148459585	-0.6875	0.6149	0.268	0.91		89.06
cg13759676	chr6	128799557	-1.548	1.384	0.268	0.91	PTPRK	69.67
cg07847895	chr13	114010026	-0.4177	0.3735	0.268	0.91	GRTP1-AS1	94.26
cg19708340	chr6	7565681	-0.8139	0.7279	0.268	0.91	DSP	89.01
cg00376910	chr15	89765061	-1.59	1.422	0.268	0.91	RLBP1	77.93
cg09518969	chr11	63378005	-0.9577	0.8565	0.268	0.91	PLA2G16	86.87
cg09981030	chr16	3179796	-0.8032	0.7184	0.268	0.91		8.97
cg08354614	chr10	80673607	-1.663	1.488	0.268	0.91		56.51
cg02804047	chr6	32330197	-1.717	1.535	0.268	0.91	C6orf10	86.35
cg21751105	chr15	89151961	-2.157	1.929	0.268	0.91		40.8
cg20801491	chr5	76248520	-0.7441	0.6655	0.268	0.91	CRHBP	86.88
cg12563567	chr14	68014224	-0.9216	0.8242	0.268	0.91	PLEKHH1	33.41
cg01991743	chr6	33053608	2.535	2.267	0.268	0.91	HLA-DPB1	46.97
cg07292755	chr6	25638524	-1.255	1.123	0.268	0.91		71.46
cg01334232	chr3	178780279	-0.4351	0.3891	0.268	0.91	ZMAT3	94.62
cg05935429	chr19	10342356	-0.5489	0.4909	0.268	0.91	S1PR2	8.33
cg02299979	chr11	69018562	-0.7951	0.7111	0.268	0.91		88.55
cg03259515	chr10	125440958	-1.279	1.144	0.268	0.91	GPR26	82.29
cg26819193	chr1	118412541	-0.4301	0.3846	0.268	0.91	GDAP2	93.92
cg26871959	chr17	46389573	1.294	1.158	0.268	0.91	SKAP1	78.89
cg05898398	chr15	56201688	-0.9194	0.8223	0.268	0.91	NEDD4	82.63
cg19404723	chr8	1449313	-1.547	1.384	0.268	0.91	DLGAP2	35.56
cg14355350	chr8	24849061	-0.7267	0.6499	0.268	0.91		86.57
cg05425585	chr2	197907654	-0.7021	0.6279	0.268	0.91	ANKRD44	91
cg16266333	chr2	238249251	2.169	1.94	0.268	0.91	COL6A3	49.99
cg02014853	chr6	29595335	-2.509	2.244	0.268	0.91	GABBR1	24
cg13439582	chr3	128879943	-0.2807	0.2511	0.268	0.91	ISY1	2.81
cg02799387	chr11	61742948	-0.9132	0.8167	0.268	0.91		85.92
cg04995426	chr13	111728748	-2.34	2.093	0.268	0.91		72.22
cg01536998	chr20	61897701	0.742	0.6636	0.268	0.91		27.18
cg24902111	chr4	1400264	-3.323	2.972	0.268	0.91	NKX1-1	18.65
cg16710434	chr16	1715613	-0.7389	0.6609	0.268	0.91	CRAMP1L	85.57
cg20262915	chr2	191524489	-0.8097	0.7242	0.268	0.91	NAB1	55.12
cg01955533	chr6	36650733	-0.9894	0.8849	0.268	0.91	CDKN1A	35.48
cg03473518	chr13	20805656	-1.011	0.9045	0.268	0.91	GJB6	18.19
cg02046562	chr3	58200021	-1.427	1.276	0.268	0.91	DNASE1L3	79.07
cg01120811	chr20	36322192	0.2258	0.2019	0.268	0.91	CTNNBL1	2.46
cg05765921	chr10	536980	0.987	0.8828	0.268	0.91	DIP2C	16.6
cg19478076	chr1	40363242	-1.222	1.093	0.268	0.91	MYCL	78.66
cg06820054	chr2	105903947	-1.807	1.616	0.268	0.91	TGFBRAP1	93.16
cg00520933	chr10	31607160	-0.8844	0.791	0.268	0.91	ZEB1	19.3
cg13619408	chr1	109756118	-1.291	1.154	0.268	0.91	SARS	37.72
cg02203665	chr9	100262506	-2.244	2.007	0.268	0.91	TMOD1	47.25
cg05829934	chr18	20568476	-0.8168	0.7305	0.268	0.91	RBBP8	90.7
cg02749639	chr8	20831244	-1.687	1.509	0.268	0.91	LOC286114	78.95
cg13886789	chr6	84415074	-1.336	1.195	0.268	0.91	SNAP91	88.7
cg06113669	chr9	124320060	-1.649	1.475	0.268	0.91		58.87
cg02827087	chr4	41320879	-2.759	2.467	0.268	0.91		30.43
cg10678886	chr1	53191154	-1.286	1.15	0.268	0.91	ZYG11B	71.03
cg13106512	chr5	54281507	-1.943	1.738	0.268	0.91	ESM1	17.33
cg03644378	chr17	7761459	-0.7068	0.6322	0.268	0.91	CYB5D1	6.12
cg23523014	chr12	78746187	-1.414	1.265	0.268	0.91		87.48
cg02969603	chrX	122252003	-3.479	3.112	0.268	0.91		59.84
cg13000080	chr2	75043142	-0.7864	0.7034	0.268	0.91		85.8
cg01586768	chr16	67910872	-0.8762	0.7837	0.268	0.91	EDC4	89.99
cg14504479	chr13	21750296	0.2207	0.1974	0.268	0.91	SKA3	3.07
cg04954249	chr1	159859638	-1.093	0.978	0.268	0.91	CFAP45	60.13
cg04555107	chr14	70130327	-0.6558	0.5865	0.268	0.91	KIAA0247	89.18
cg13010161	chr2	121488902	-1.099	0.9829	0.268	0.91		39.99
cg04321958	chr5	6371868	-0.433	0.3873	0.268	0.91		93.46
cg04867979	chr21	39839793	-1.835	1.642	0.268	0.91	ERG	69.56
cg09298190	chr5	32218048	-1.871	1.674	0.268	0.91		51.84
cg10977989	chr5	11082942	-2.764	2.473	0.268	0.91	CTNND2	59.67
cg06486582	chr5	22910681	-3.201	2.863	0.268	0.91		46.56
cg05560302	chr2	86564053	-0.3731	0.3337	0.268	0.91	REEP1	5.61
cg01727845	chr10	63500049	-0.5894	0.5272	0.268	0.91	C10orf107	89.45
cg07044140	chr22	19701108	-1.543	1.38	0.268	0.91	SEPT5	72.18
cg20098993	chr6	46690589	1.538	1.376	0.268	0.91	PLA2G7	84
cg11491682	chr11	70492247	-1.321	1.182	0.268	0.91	SHANK2	78.07
cg01748263	chr3	193097361	-2.622	2.345	0.268	0.91	ATP13A5	46.94
cg12052836	chr7	94331233	-1.025	0.9168	0.268	0.91		82.93
cg01957150	chr6	170451590	-1.702	1.522	0.268	0.91		77.42
cg17428744	chr1	38478083	-0.473	0.423	0.268	0.91	UTP11L	4.39
cg21768664	chr2	503383	-3.582	3.204	0.268	0.91		34.65
cg14380909	chr1	31074339	-1.561	1.396	0.268	0.91		48
cg05704640	chr4	76995269	-0.559	0.5001	0.268	0.91	ART3	91.07
cg04116034	chr4	130893571	-2.053	1.836	0.268	0.91		34.08
cg19458529	chr5	66347164	-0.9212	0.824	0.268	0.91	MAST4	34.87
cg03322161	chr6	161188322	7.429	6.645	0.268	0.91		37.67
cg13526221	chr8	987389	-1.766	1.58	0.268	0.91		45.55
cg18689998	chr5	55164885	-1.223	1.094	0.268	0.91	IL31RA	76.35
cg17364865	chr3	121380361	-0.9876	0.8834	0.268	0.91	HCLS1	40.01
cg13655907	chr1	115655654	0.9069	0.8112	0.268	0.91		8.83
cg07669814	chr10	52388333	-0.4451	0.3982	0.268	0.91		92.23
cg13050357	chr4	1332618	-0.8225	0.7358	0.268	0.91	MAEA	73.07
cg04776122	chr22	40441809	-0.2309	0.2066	0.268	0.91	TNRC6B	3.44
cg19769521	chr3	13012276	-0.6956	0.6222	0.268	0.91	IQSEC1	87.46
cg16955692	chr3	135684439	0.2107	0.1884	0.268	0.91	PPP2R3A	3.77
cg12894336	chr3	47823524	0.1512	0.1353	0.268	0.91	SMARCC1	2.08
cg09707253	chr10	11382024	-2.198	1.966	0.268	0.91		68.02
cg13802595	chr4	76594199	-1.272	1.138	0.268	0.91	G3BP2	79.08
cg26452476	chr16	30102711	0.9506	0.8503	0.268	0.91	TBX6	85.68
cg26657400	chr17	6915309	-0.2262	0.2023	0.268	0.91	RNASEK	2.47
cg01861447	chr17	40463735	1.433	1.282	0.268	0.91	STAT5A	23.76
cg26791349	chrX	153668416	-0.7798	0.6976	0.268	0.91	GDI1	87.86
cg06813597	chr1	16262713	-0.5817	0.5204	0.268	0.91	SPEN	88.24
cg20269682	chr3	112128140	-1.368	1.224	0.268	0.91		79.43
cg05935374	chr11	82782929	0.6519	0.5831	0.268	0.91	RAB30	8.17
cg26121234	chr3	13899618	-1.343	1.201	0.268	0.91	WNT7A	56.56
cg16116981	chr6	97395162	-2.475	2.214	0.268	0.91	KLHL32	60.95
cg05377613	chr3	49070641	-1.014	0.9072	0.268	0.91	QRICH1	78.79
cg00291933	chr12	49208037	-1.424	1.274	0.268	0.91	CACNB3	55.13
cg14024675	chr7	138085405	-1.609	1.439	0.268	0.91		78.76
cg16388050	chr12	4218004	-0.4547	0.4067	0.268	0.91		94.31
cg13091883	chr1	111892655	-0.4266	0.3816	0.268	0.91	C1orf88	93.08
cg06580879	chr17	4443121	-0.6933	0.6202	0.268	0.91	SPNS2	89.63
cg08162124	chr13	113428094	-3.29	2.943	0.268	0.91	ATP11A	80.63
cg04964562	chr20	39803203	-0.3425	0.3064	0.268	0.91	PLCG1	95.47
cg21409615	chr3	71337816	-2.105	1.883	0.268	0.91	FOXP1-AS1	41.73
cg06671842	chr11	18813477	0.784	0.7013	0.268	0.91	PTPN5	8.88
cg19198386	chr12	89811742	-1.637	1.464	0.268	0.91		66.05
cg22747092	chr9	138987818	-1.342	1.2	0.268	0.91	NACC2	12.59
cg27556688	chr4	126661151	-2.522	2.256	0.268	0.91		34.55
cg24313698	chr1	102033341	-0.6218	0.5562	0.268	0.91		4.95
cg20131834	chr8	87883346	2.409	2.155	0.268	0.91	CNBD1	20.25
cg07264048	chr6	10556326	-1.66	1.485	0.268	0.91	GCNT2	69.34
cg04297635	chr10	58356224	-2.879	2.576	0.268	0.91		16.99
cg23715749	chr1	37413867	-0.6789	0.6073	0.268	0.91	GRIK3	9.23
cg13581402	chr9	95400735	-0.3767	0.337	0.268	0.91	IPPK	93.01
cg00624375	chr12	110841656	-0.4156	0.3718	0.268	0.91	ANAPC7	3.01
cg21777155	chr19	7135616	-0.6859	0.6135	0.268	0.91	INSR	91.1
cg09450907	chr2	19561087	-1.606	1.436	0.268	0.91		68.53
cg12258919	chr16	2521473	0.1424	0.1274	0.268	0.91	NTN3	2.05
cg03939132	chr1	19316305	-0.6978	0.6242	0.268	0.91		84.39
cg21060822	chr2	151905372	-1.73	1.547	0.268	0.91		90.75
cg16456442	chr5	150652049	-0.5101	0.4563	0.268	0.91		91.43
cg02165355	chr5	178368071	1.94	1.735	0.268	0.91	ZNF454	7.06
cg18613344	chr12	130918557	-3.21	2.872	0.268	0.91	RIMBP2	59.82
cg04619245	chr9	106856757	-0.2748	0.2459	0.268	0.91	SMC2	3.69
cg16950711	chr5	126944112	-1.931	1.727	0.268	0.91		61.89
cg12880178	chr22	50484471	2.462	2.203	0.268	0.91		42.75
cg07393090	chr19	3726244	-1.489	1.332	0.268	0.91	TJP3	64.95
cg06284764	chr12	133336962	-1.762	1.576	0.268	0.91	ANKLE2	60.6
cg13982036	chr19	21119741	-0.3879	0.347	0.268	0.91	ZNF85	93.85
cg14600363	chr9	132583173	-1.121	1.003	0.268	0.91	TOR1A	84.32
cg11534519	chr5	171534678	-1.594	1.426	0.268	0.91	STK10	40.04
cg02932098	chr10	133873889	-0.9489	0.8489	0.268	0.91		25.42
cg15864273	chr20	21142941	-0.5246	0.4693	0.268	0.91	KIZ	93.95
cg04322694	chr5	132563011	-1.1	0.984	0.268	0.91	FSTL4	74.94
cg17536666	chr20	51117725	-2.906	2.599	0.268	0.91		76.87
cg14398214	chr17	56493260	-1.469	1.314	0.268	0.91	RNF43	57.79
cg12433190	chr2	144574561	-2.698	2.413	0.268	0.91		64.77
cg14054393	chr3	50380680	-1.05	0.9395	0.268	0.91	ZMYND10	84.4
cg25188885	chr10	108459130	-2.529	2.262	0.268	0.91	SORCS1	65.18
cg16409452	chr14	100610186	-0.3477	0.311	0.268	0.91	EVL	93.69
cg10514580	chr17	33760308	-1.471	1.316	0.268	0.91	SLFN12	15.56
cg25921418	chr6	31621008	0.2225	0.1991	0.268	0.91	BAT3	2.38
cg25936902	chr13	30982971	-1.047	0.9363	0.268	0.91		27.59
cg16550485	chr17	79062544	-0.7078	0.6332	0.268	0.91	BAIAP2	88.57
cg09839322	chr20	54032461	-3.447	3.083	0.268	0.91		60.85
cg23734973	chr4	158141449	-0.5526	0.4943	0.268	0.91	GRIA2	7.41
cg19762746	chr10	134162840	-0.3347	0.2994	0.268	0.91	LRRC27	94.75
cg21538064	chr22	17679738	-1.272	1.138	0.268	0.91	CECR1	44.74
cg23470227	chr17	73824760	-0.9093	0.8135	0.268	0.91	UNC13D	84.3
cg13806461	chr11	840407	-1.274	1.139	0.268	0.91	POLR2L	74.68
cg07193115	chr14	53993241	-0.6598	0.5903	0.268	0.91		91.12
cg09495769	chr7	27225342	2.078	1.859	0.268	0.91	HOXA11AS	22.42
cg20199165	chr12	69079755	-0.7098	0.635	0.268	0.91	NUP107	89.56
cg07222250	chr3	77366495	-1.889	1.69	0.268	0.91	ROBO2	56.88
cg19928423	chr7	104658369	-1.442	1.29	0.268	0.91	MLL5	73.88
cg16432469	chr1	238438435	-2.195	1.964	0.268	0.91		63.38
cg02031362	chr11	65535100	-0.9589	0.8579	0.268	0.91		12.88
cg05255811	chr6	39192009	-0.9722	0.8698	0.268	0.91	KCNK5	85.53
cg14324153	chr2	61050377	1.517	1.357	0.268	0.91		30.34
cg16285424	chr14	67665364	-0.6567	0.5876	0.268	0.91	FAM71D	90.02
cg08329655	chr11	7534677	-0.7203	0.6444	0.268	0.91	PPFIBP2	4.16
cg09354267	chr6	106774064	-1.054	0.9427	0.268	0.91	ATG5	9.33
cg24682159	chr14	104026912	-0.7356	0.6582	0.268	0.91	BAG5	87.75
cg07217563	chr10	1149628	-0.4525	0.4049	0.268	0.91	WDR37	94.17
cg20103311	chr19	51506888	-1.474	1.319	0.268	0.91	KLK9	37.94
cg15686135	chr10	49542423	-0.4401	0.3937	0.268	0.91	MAPK8	93.98
cg16136922	chr14	52543203	2.73	2.443	0.268	0.91		64.87
cg11814211	chr19	47776958	-0.8136	0.7279	0.268	0.91	INAFM1	5.12
cg02447471	chr7	95537015	3.068	2.745	0.268	0.91	DYNC1I1	53.19
cg19563107	chr14	53418879	-0.2759	0.2469	0.268	0.91	FERMT2	3.82
cg10778599	chr1	156390958	-0.4378	0.3917	0.268	0.91	C1orf61	6.65
cg14470895	chr5	115152431	0.1787	0.1599	0.268	0.91	CDO1	2.51
cg13663793	chr11	32457124	-0.6939	0.6208	0.268	0.91	WT1	5.27
cg24536007	chr17	32309520	-1.127	1.008	0.268	0.91	ASIC2	35.39
cg14652369	chr8	921169	-1.788	1.6	0.268	0.91		80.71
cg01086205	chr13	73112127	-2.06	1.843	0.268	0.91		84.53
cg21904003	chr11	33279781	-0.1931	0.1728	0.268	0.91	HIPK3	2.42
cg13939973	chr2	220035558	-3.565	3.19	0.268	0.91	SLC23A3	75.61
cg26997736	chr4	120549417	-0.3065	0.2742	0.268	0.91	PDE5A	5.99
cg13486441	chr7	132424529	-1.525	1.364	0.268	0.91		9.04
cg09556700	chr1	2230668	1.373	1.228	0.268	0.91	SKI	70.78
cg18411132	chr21	45904266	-0.8995	0.8048	0.268	0.91		90.21
cg08671876	chr22	50303704	-0.6577	0.5885	0.268	0.91	ALG12	85.92
cg01681498	chr9	86153564	4.371	3.911	0.268	0.91	FRMD3	46.4
cg09879400	chr13	94848037	-3.097	2.771	0.268	0.91	GPC6	42.98
cg18411055	chr7	4796655	0.4984	0.4459	0.268	0.91	FOXK1	93.81
cg07811335	chr8	28457815	1.035	0.9263	0.268	0.91		62.36
cg25560827	chr4	120223452	-1.545	1.383	0.268	0.91	C4orf3	73.12
cg04094641	chr2	234216050	-1.287	1.151	0.268	0.91	SAG	67.75
cg07096994	chr9	107877154	-1.296	1.16	0.268	0.91		74.78
cg01185502	chr20	60456503	1.916	1.714	0.268	0.91	CDH4	57.69
cg03483944	chr19	55874700	-0.7754	0.6938	0.268	0.91	FAM71E2	22.42
cg07786198	chr5	139078511	-0.8761	0.7839	0.268	0.91		24.01
cg16245684	chr2	10464606	-1.825	1.633	0.268	0.91	HPCAL1	67.31
cg06099276	chr16	49315812	0.5108	0.457	0.268	0.91	CBLN1	4.09
cg05782734	chr1	150693385	3.59	3.212	0.268	0.91	HORMAD1	56.71
cg00697626	chr9	108418416	-0.5727	0.5124	0.268	0.91		4.1
cg13674711	chr1	145688481	-0.8761	0.7839	0.268	0.91	RNF115	91.88
cg17934470	chr5	49959703	-1.132	1.013	0.268	0.91		79.32
cg04817183	chr2	10262814	-0.4628	0.4141	0.268	0.91	RRM2	4.76
cg00306909	chr2	175194079	-1.093	0.9778	0.268	0.91		85.56
cg22687413	chr1	11730430	-0.2624	0.2348	0.268	0.91	FBXO6	95.57
cg05642536	chr14	98244048	-1.415	1.266	0.268	0.91		78.54
cg06995699	chr16	5032758	-2.95	2.64	0.268	0.91	SEC14L5	45.36
cg09899989	chr10	2776040	3.396	3.039	0.268	0.91		51.04
cg15729979	chr17	80045067	-1.204	1.077	0.268	0.91	FASN	76.5
cg18176922	chr18	12420412	0.7348	0.6575	0.268	0.91	SLMO1	56.34
cg04830983	chr1	33798565	-1.147	1.026	0.268	0.91	PHC2	67.47
cg22660609	chr4	132984188	-2.25	2.013	0.268	0.91		77.43
cg20985561	chr20	62716289	1.675	1.499	0.268	0.91	LKAAEAR1	18.18
cg02393603	chr6	112328944	-0.2947	0.2637	0.268	0.91		94.4
cg05330742	chr14	68283062	-0.2264	0.2026	0.268	0.91	ZFYVE26	2.98
cg01152729	chr11	47593274	-0.5853	0.5237	0.268	0.91	PTPMT1	91.78
cg13425858	chr10	125723435	-1.864	1.668	0.268	0.91		66.3
cg15094837	chrX	84799949	1.122	1.004	0.268	0.91		11.47
cg24276320	chr11	22513419	-3.274	2.929	0.268	0.91	LINC01495	59.2
cg22667981	chr10	114034711	-1.393	1.247	0.268	0.91		62.85
cg09025210	chr3	141132146	1.408	1.26	0.268	0.91	ZBTB38	27.17
cg12055133	chr17	80550633	-0.9284	0.8308	0.268	0.91	FOXK2	82.44
cg26908123	chr17	1396298	-1.171	1.048	0.268	0.91	MYO1C	66.31
cg09068081	chr2	241242897	-1.183	1.058	0.268	0.91		89.67
cg07906527	chr1	204116483	-0.6936	0.6207	0.268	0.91	ETNK2	88.87
cg03814540	chr11	44092016	-1.86	1.664	0.268	0.91	ACCS	74.03
cg25636439	chr6	143178538	-1.728	1.546	0.268	0.91	HIVEP2	40.09
cg17021448	chr7	151238994	-0.6025	0.5391	0.268	0.91		92.06
cg26050487	chr2	119825535	-1.395	1.249	0.268	0.91		78.63
cg01464761	chr17	42345773	-1.733	1.55	0.268	0.91	SLC4A1	62.22
cg23407366	chrX	90689023	-0.8886	0.7951	0.268	0.91	PABPC5	86.09
cg03357925	chr5	39371763	-0.5759	0.5154	0.268	0.91		88.21
cg17736840	chr1	75140187	-3.234	2.894	0.268	0.91	C1orf173	55.67
cg26787589	chr12	126926911	-4.098	3.667	0.268	0.91	LOC100128554	58.33
cg21880900	chr3	149057395	-1.639	1.467	0.268	0.91		40.26
cg12414996	chr6	143597739	-1.166	1.043	0.268	0.91	AIG1	74.03
cg00386984	chr1	2249617	0.273	0.2443	0.268	0.91		97.8
cg09070855	chr12	133302174	-0.4036	0.3612	0.268	0.91		94.24
cg15560692	chr2	216166015	-0.8686	0.7772	0.268	0.91		83.36
cg03239328	chr5	76441964	-0.4554	0.4075	0.268	0.91	ZBED3-AS1	93.57
cg19025034	chr19	49198900	0.5312	0.4753	0.268	0.91	FUT2	92.93
cg25138283	chr3	152891361	-0.7797	0.6977	0.268	0.91		88.76
cg10522115	chr10	76859441	1	0.8949	0.268	0.91	DUSP13	82.84
cg08752135	chr11	61284417	-1.335	1.194	0.268	0.91	SYT7	50.92
cg21620640	chr22	36336086	-0.4389	0.3927	0.268	0.91	RBFOX2	92.67
cg14414682	chr2	175700729	-1.203	1.076	0.268	0.91	CHN1	44.45
cg12073847	chr1	38530769	-1.604	1.435	0.268	0.91		78.61
cg01697146	chr10	6060378	-1.255	1.123	0.268	0.91	IL2RA	81.88
cg26981651	chr6	32147670	-1.011	0.9051	0.268	0.91	RNF5	82
cg11201560	chr6	764683	-3.049	2.728	0.268	0.91		66.12
cg06775939	chr14	106714248	0.5731	0.5128	0.268	0.91		9.82
cg03273983	chr3	111488610	-1.333	1.193	0.268	0.91	PLCXD2	78.06
cg06419409	chr20	60948961	-0.6968	0.6235	0.268	0.91		89.2
cg26595208	chr16	56621828	-1.64	1.467	0.268	0.91	MT3	55.43
cg19260875	chr5	169283683	-2.985	2.671	0.268	0.91	DOCK2	47.69
cg05404233	chr16	11490439	0.6809	0.6093	0.268	0.91		10.53
cg24415593	chr7	131882977	-0.849	0.7597	0.268	0.91	PLXNA4	88.59
cg08767027	chr8	136469773	-0.3744	0.335	0.268	0.91	KHDRBS3	4.13
cg10059821	chrX	38493719	1.414	1.266	0.268	0.91	TSPAN7	51.48
cg24332221	chrX	100354141	-1.223	1.094	0.268	0.91	CENPI	89.75
cg02869194	chr5	141312917	-0.5713	0.5112	0.268	0.91	KIAA0141	90.12
cg20893892	chr6	90097190	-0.6113	0.5471	0.268	0.91	RRAGD	91.44
cg09656164	chr8	26371428	-0.2197	0.1966	0.268	0.91	PNMA2	2
cg06272045	chr15	99979059	-1.154	1.032	0.268	0.91		25.89
cg26943197	chr11	69170540	-1.953	1.747	0.268	0.91		62.17
cg05438708	chr16	81520178	0.9034	0.8085	0.268	0.91	CMIP	88.85
cg01054479	chr18	13194245	-1.209	1.082	0.268	0.91		31.03
cg06035062	chr6	14922340	-1.398	1.251	0.268	0.91		70.25
cg24904009	chr4	40184858	-1.764	1.578	0.268	0.91		85.83
cg12163977	chr15	78412995	-0.6075	0.5437	0.268	0.91	CIB2	91.53
cg04984616	chr13	52980394	-0.4923	0.4406	0.268	0.91	THSD1	2.39
cg04948346	chr7	12611217	1.941	1.737	0.268	0.91	SCIN	83.55
cg20101057	chr16	67361968	-0.9491	0.8494	0.268	0.91	KCTD19	87.58
cg17933787	chr2	3619104	-0.5919	0.5297	0.268	0.91		93.25
cg13858909	chr15	29489350	-1.698	1.519	0.268	0.91	FAM189A1	71.59
cg07432009	chr1	1815199	-1.117	0.9999	0.268	0.91	GNB1	85.42
cg00127561	chr14	85746792	-2.665	2.385	0.268	0.91		46.23
cg18724891	chr12	121147746	1.537	1.375	0.268	0.91	UNC119B	83.27
cg03902565	chr5	43603176	0.1636	0.1464	0.268	0.91	NNT	2.27
ch.16.1700675R	chr16	75044269	-0.918	0.8216	0.268	0.91	ZNRF1	17.98
cg00079536	chr11	119551071	-0.4556	0.4078	0.268	0.91	PVRL1	94.53
cg07639026	chr19	13803140	-1.841	1.648	0.268	0.91		36.23
cg24436915	chr20	36519335	-0.8839	0.791	0.268	0.91		83.26
cg15431640	chr15	76456309	-1.117	0.9996	0.268	0.91	C15orf27	74.06
cg14072587	chr12	63400519	-1.305	1.168	0.268	0.91		29.3
cg23415434	chr2	131798869	-1.633	1.462	0.268	0.91	ARHGEF4	81.23
cg07454071	chr22	38869167	-0.4115	0.3683	0.268	0.91	KDELR3	91.19
cg06697544	chr13	43385812	-1.384	1.238	0.268	0.91	LINC01050	42.31
cg06876628	chr11	43333132	-1.317	1.179	0.268	0.91	API5	15.42
cg21291133	chr5	79331802	-1.435	1.284	0.268	0.91	THBS4	76.82
cg02717866	chr11	61248887	-1.22	1.092	0.268	0.91	C11orf66	73.08
cg11845426	chr10	31892464	-0.2853	0.2553	0.268	0.91		3.92
cg24770845	chr16	31107073	-1.18	1.056	0.268	0.91	VKORC1	44.45
cg05319845	chr20	49308228	-1.409	1.261	0.268	0.91	FAM65C	81.03
cg17113968	chr15	41061527	-0.8547	0.765	0.268	0.91	DNAJC17	72.18
cg04879995	chr10	96998750	4.315	3.862	0.268	0.91	PDLIM1	84.11
cg04364726	chr19	21512166	1.735	1.553	0.268	0.91	ZNF708	16.54
cg14752651	chr7	54957468	-0.5562	0.4977	0.268	0.91		92.97
cg22548011	chr3	181839434	-4.506	4.032	0.268	0.91		58.36
cg18884625	chr6	28831585	-0.4498	0.4026	0.268	0.91		4.96
cg13315605	chr16	46666530	-1.594	1.427	0.268	0.91		49.48
cg07106490	chr16	19895578	0.7736	0.6923	0.268	0.91	GPRC5B	7.96
cg20128192	chr8	593730	-0.3537	0.3166	0.268	0.91		94.65
cg09371084	chr7	143792194	-0.54	0.4833	0.268	0.91	OR2A12	92.37
cg24440720	chrX	149736855	1.718	1.538	0.268	0.91	MTM1	9.99
cg23225193	chr15	25285663	-1.784	1.596	0.268	0.91	SNORD109B	24.51
cg14285012	chr9	104357967	-1.939	1.735	0.268	0.91	PPP3R2	37.08
cg18416096	chr5	150029342	1.235	1.106	0.268	0.91	SYNPO	83.94
cg26450044	chr16	21927746	-1.504	1.346	0.268	0.91		73.55
cg18587247	chr17	21200785	-1.528	1.367	0.268	0.91	MAP2K3	60.33
cg20742840	chr11	73243384	-0.5158	0.4617	0.268	0.91	FAM168A	90.57
cg03823171	chr12	127215338	-4.191	3.751	0.268	0.91		51.67
cg05442537	chr3	9861867	-0.838	0.75	0.268	0.91	ARPC4-TTLL3	87.21
cg15893339	chr7	98922251	-0.7843	0.702	0.268	0.91	ARPC1A	91.11
cg20886362	chr21	34944058	-0.8135	0.7281	0.268	0.91	SON	89.63
cg16020483	chr1	10767902	-8.188	7.328	0.268	0.91	CASZ1	68.34
cg18337321	chrX	144899069	3.243	2.902	0.268	0.91	SLITRK2	43.48
cg00950813	chr7	148913899	1.41	1.262	0.268	0.91	ZNF282	93.15
cg01820767	chr2	215897238	-0.8007	0.7167	0.268	0.91	ABCA12	83.24
cg13803976	chr2	87016129	-0.8623	0.7718	0.268	0.91	CD8A	10.15
cg04891005	chr6	130184153	-0.5297	0.4741	0.268	0.91		92.05
cg13334883	chr8	114447532	-1.663	1.489	0.268	0.91	CSMD3	8.49
cg12905869	chr20	6426658	-3.628	3.247	0.268	0.91	CASC20	73.76
cg08655800	chr1	109735314	-1.537	1.376	0.268	0.91	KIAA1324	74.78
cg02779928	chr7	2972700	-1.296	1.16	0.268	0.91	CARD11	31.22
cg11644402	chr7	101829270	2.342	2.096	0.268	0.91	CUX1	88.12
cg07226964	chr5	149202020	-1.119	1.001	0.268	0.91	PPARGC1B	77.97
cg21563049	chr22	18386798	-1.52	1.36	0.268	0.91	MICAL3	75.88
cg22066922	chr10	3265859	-1.363	1.22	0.268	0.91		63.82
cg18234261	chr19	13998313	1.782	1.595	0.268	0.91	C19orf57	29.14
cg21855830	chr2	127963489	2.597	2.324	0.268	0.91	CYP27C1	78.72
cg22382235	chr11	56466578	3.299	2.953	0.268	0.91	OR8U8	39.35
cg09856359	chr18	3260671	-1.925	1.723	0.268	0.91	MYL12B	71.94
cg17351883	chr4	78306566	-1.345	1.204	0.268	0.91		5.73
cg02927537	chr3	171222523	-0.8975	0.8033	0.268	0.91		88.55
cg00104343	chr1	11286094	-0.4895	0.4381	0.268	0.91	MTOR	93.06
cg27607092	chr5	171522629	-0.7298	0.6532	0.268	0.91	STK10	90.31
cg10040821	chr12	99193806	-2.558	2.289	0.268	0.91	ANKS1B	63.38
cg20665393	chr1	235324750	-0.179	0.1602	0.268	0.91	RBM34	2.13
cg13215110	chr12	62525966	-1.049	0.9388	0.268	0.91	FAM19A2	83.66
cg04108615	chr1	153931566	-0.5449	0.4877	0.268	0.91	CRTC2	7.07
cg20234855	chr2	120980555	-1.04	0.931	0.268	0.91	TMEM185B	30.05
cg23496321	chr4	182397326	3.566	3.192	0.268	0.91		61.69
cg01187418	chr11	114182997	-3.548	3.176	0.268	0.91	NNMT	70.51
cg09539943	chr1	8484097	-1.067	0.9553	0.268	0.91	RERE	11.36
cg01050266	chr2	239948729	-2.242	2.007	0.268	0.91		62.5
cg20713700	chr3	101439952	-1.427	1.277	0.268	0.91		76.62
cg09199614	chr5	56946761	-1.238	1.108	0.268	0.91	LOC101928505	76.63
cg07756108	chr2	203130955	-0.3334	0.2984	0.268	0.91	NOP58	3.61
cg16124501	chr15	70755659	-0.6953	0.6223	0.268	0.91		38.59
cg22427004	chr12	2932943	-0.7804	0.6986	0.268	0.91	ITFG2	89.58
cg22679812	chr16	70626213	-1.025	0.9176	0.268	0.91	IL34	76.97
cg20336981	chr6	137816475	-2.497	2.235	0.268	0.91	OLIG3	20.3
cg15600437	chr1	17309539	7.475	6.691	0.268	0.91	MFAP2	57.73
cg09855349	chr2	240955053	0.4938	0.442	0.268	0.91	NDUFA10	92.99
cg00977253	chr1	38675803	1.863	1.667	0.268	0.91	LINC01343	29.59
cg13336112	chr3	74451852	-1.19	1.065	0.268	0.91	CNTN3	14.3
cg15898192	chr12	133434195	-0.3366	0.3013	0.268	0.91	CHFR	95.03
cg09593028	chr10	97890481	-0.433	0.3876	0.268	0.91	ZNF518A	4.75
cg01701618	chr13	24368206	-0.7177	0.6424	0.268	0.91	MIPEP	91.49
cg13894535	chr5	35919491	-2.356	2.109	0.268	0.91	CAPSL	41.73
cg10084554	chr10	127991159	-1.317	1.179	0.268	0.91	ADAM12	72.54
cg20695433	chr19	30019102	-1.657	1.483	0.268	0.91	VSTM2B	22.15
cg15869128	chr19	50016408	1.079	0.9658	0.268	0.91	FCGRT	16.53
cg18369990	chr2	112941244	-0.7964	0.7128	0.268	0.91	FBLN7	86.19
cg08464003	chr5	139623012	-0.9751	0.8728	0.268	0.91	C5orf32	74.42
cg11252057	chr11	5699533	-0.4076	0.3649	0.268	0.91	TRIM5	93.62
cg09605086	chr3	123344193	-0.7245	0.6485	0.269	0.91	MYLK-AS1	88.61
cg06626140	chr13	27293345	1.69	1.513	0.269	0.91		47.65
cg04064028	chr2	170335723	-1.093	0.9783	0.269	0.91	BBS5	34.17
cg24414067	chr22	24536572	-1.042	0.9323	0.269	0.91	CABIN1	74.56
cg00723656	chr1	204929717	-1.85	1.656	0.269	0.91	NFASC	54.14
cg05655616	chr9	95377491	-0.8735	0.7819	0.269	0.91	IPPK	88.18
cg06510397	chr1	61523012	0.1518	0.1358	0.269	0.91		2.3
cg04061873	chr11	67237179	-0.6513	0.583	0.269	0.91	TMEM134	11.63
cg02395775	chr22	49580463	-1.096	0.9809	0.269	0.91		29.42
cg05335953	chr1	18676203	-2.239	2.004	0.269	0.91	IGSF21	59.58
cg21965997	chr10	135150367	-0.4368	0.391	0.269	0.91	CALY	4.68
cg16586224	chr11	93572205	-0.7502	0.6715	0.269	0.91	VSTM5	91.15
cg26437451	chr16	29996600	-0.3744	0.3351	0.269	0.91	TAOK2	94.27
cg17786202	chr1	24018778	-0.3372	0.3019	0.269	0.91	RPL11	2.9
cg26382799	chr17	37253509	-0.6884	0.6163	0.269	0.91	PLXDC1	90.36
cg16534698	chr13	114212564	1.789	1.601	0.269	0.91		61.58
cg11902062	chr11	61919905	-1.681	1.505	0.269	0.91	INCENP	87.55
cg15345626	chr4	190511160	-1.728	1.547	0.269	0.91		37.8
cg14619064	chr17	56355331	-0.865	0.7743	0.269	0.91	MPO	49.62
cg25732522	chr19	10514404	0.2897	0.2594	0.269	0.91	MIR1181	4.25
cg00431602	chrX	23799775	-4.58	4.1	0.269	0.91	SAT1	21.64
cg17833954	chr5	135585625	-0.3246	0.2906	0.269	0.91	TRPC7	4.12
cg17751684	chr17	79232024	-0.8113	0.7262	0.269	0.91	SLC38A10	87.16
cg16836681	chr6	31590736	-1.278	1.144	0.269	0.91	SNORA38	38.86
cg15689991	chr12	65019329	-0.4347	0.3891	0.269	0.91	RASSF3	5.64
cg19838043	chr14	104196038	-0.739	0.6615	0.269	0.91	ZFYVE21	87.43
cg26450266	chr17	18149687	-0.4569	0.409	0.269	0.91	FLII	93.34
cg13675330	chrX	14048019	-0.868	0.777	0.269	0.91	GEMIN8	2.65
cg04962506	chr17	55712628	-0.9235	0.8267	0.269	0.91	MSI2	77.68
cg26277667	chr2	65100456	-1.477	1.322	0.269	0.91		42.85
cg04839764	chr16	30817779	-0.9221	0.8255	0.269	0.91		12.08
cg26049330	chr12	12435784	-1.371	1.227	0.269	0.91		77.87
cg19007170	chr7	116813316	-1.543	1.381	0.269	0.91	ST7	70.04
cg24168308	chr21	27372387	-0.8982	0.8041	0.269	0.91	APP	82.48
cg18539086	chr11	1432030	3.219	2.882	0.269	0.91	BRSK2	61.28
cg11076544	chr16	4690665	-1.072	0.9597	0.269	0.91	MGRN1	81.96
cg25462095	chr2	136871004	-0.875	0.7833	0.269	0.91		28.36
cg18002862	chr17	2718230	-1.027	0.9191	0.269	0.91	RAP1GAP2	30.08
cg25008461	chr20	38789186	-1.297	1.161	0.269	0.91		85.1
cg18425140	chr6	6592383	-0.7354	0.6584	0.269	0.91	LY86	87.33
cg19937496	chr7	155976992	-1.359	1.217	0.269	0.91		20.08
cg13504704	chr15	90669481	-0.7083	0.6341	0.269	0.91		85.99
cg20791564	chr3	48542508	-1.447	1.295	0.269	0.91	SHISA5	68.65
cg06941966	chr11	66290447	-0.4961	0.4441	0.269	0.91	BBS1	93.27
cg13753488	chr9	136001623	-1.601	1.433	0.269	0.91	RALGDS	77.06
cg06521222	chr12	96907885	-0.4589	0.4108	0.269	0.91	CFAP54	91.85
cg22039566	chr1	22927865	-1.648	1.475	0.269	0.91	EPHA8	55.63
cg07823127	chr7	84164956	-1.26	1.128	0.269	0.91	LOC101927378	89.27
cg13563903	chr10	108924132	-0.3785	0.3389	0.269	0.91	SORCS1	3.54
cg02158056	chr16	88354028	-1.328	1.189	0.269	0.91		45.7
cg24591575	chr16	80094284	-2.496	2.235	0.269	0.91		66.11
cg22750960	chr21	26472812	4.546	4.07	0.269	0.91		72.94
cg04083751	chr10	73533414	0.1927	0.1725	0.269	0.91	CDH23	2.17
cg07286881	chr19	50935676	-0.4907	0.4393	0.269	0.91	MYBPC2	4.13
cg03603214	chr1	49242757	0.7241	0.6482	0.269	0.91	AGBL4	1.65
cg22347748	chr2	1828056	-1.633	1.462	0.269	0.91	MYT1L	33.05
cg23105371	chr5	148777226	0.7355	0.6585	0.269	0.91		91.25
cg00109356	chr13	26625307	-0.3806	0.3408	0.269	0.91	SHISA2	2.92
cg01942797	chr7	156407145	-2.354	2.107	0.269	0.91		62.67
cg05493443	chr11	34704490	0.8871	0.7942	0.269	0.91		89.21
ch.6.573831F	chr6	22835108	0.4885	0.4374	0.269	0.91		7.18
cg16509978	chr11	67121607	-1.744	1.562	0.269	0.91	LOC100130987	46.16
cg06490113	chr21	47334174	-1.348	1.207	0.269	0.91	PCBP3	31.25
cg26190890	chr6	27107718	1.794	1.606	0.269	0.91	HIST1H2BK	54.39
cg08711729	chr12	117100900	-1.396	1.25	0.269	0.91		85.09
cg16529472	chr3	46921625	-0.8872	0.7943	0.269	0.91	PTH1R	77.4
cg03921529	chr13	24040391	0.5094	0.4561	0.269	0.91		4.89
cg16919134	chr19	56701512	1.811	1.621	0.269	0.91	ZSCAN5B	51.49
cg07325054	chr15	40646285	-0.8908	0.7975	0.269	0.91	PHGR1	89.43
cg11056384	chr10	49660810	-0.8088	0.7241	0.269	0.91	ARHGAP22	91.18
cg22299457	chr16	25096428	-1.337	1.197	0.269	0.91		84.88
cg13981545	chr12	88974137	-0.44	0.394	0.269	0.91	KITLG	4.53
cg17291385	chr20	10117894	-1.66	1.486	0.269	0.91	SNAP25-AS1	81.7
cg11461311	chr2	127782614	-2.36	2.113	0.269	0.91		21.87
cg14154082	chr13	112174009	-2.16	1.934	0.269	0.91		29.5
cg17101226	chr11	64794859	0.1654	0.1481	0.269	0.91	SNX15	2.22
cg09044995	chr5	138763038	0.3801	0.3403	0.269	0.91	DNAJC18	95.27
cg16733545	chr9	133026410	-1.618	1.448	0.269	0.91		23.97
cg14509153	chr9	127274614	-1.43	1.28	0.269	0.91		64.82
cg18343510	chr19	10723131	-1.167	1.045	0.269	0.91	SLC44A2	83.92
cg07506337	chr16	66939551	0.8597	0.7696	0.269	0.91		86.03
cg02869783	chr14	106968058	7.743	6.932	0.269	0.91		46.62
cg19363081	chr1	64438673	-0.5348	0.4788	0.269	0.91	ROR1	91.8
cg10107292	chr1	15504438	-1.11	0.9939	0.269	0.91	TMEM51	82.79
cg18128976	chr15	40355992	-1.227	1.099	0.269	0.91		49.57
cg02824426	chr7	29893647	-1.111	0.9944	0.269	0.91	WIPF3	80.44
cg14686949	chrX	151129081	-0.9426	0.8439	0.269	0.91	GABRE	58.6
cg21211551	chr8	91108620	-2.618	2.344	0.269	0.91		59.57
cg12522410	chr16	74472683	-1.813	1.623	0.269	0.91		49.54
cg01589701	chr9	27574383	-0.971	0.8693	0.269	0.91	C9orf72	12.16
cg04590080	chr16	50187609	-0.2246	0.2011	0.269	0.91	PAPD5	2.52
cg25415502	chr1	165186940	-0.9683	0.867	0.269	0.91	LMX1A	88.95
cg26261342	chr12	56512029	0.1663	0.1489	0.269	0.91	ZC3H10	2.06
cg03603203	chr1	31409647	-0.3301	0.2955	0.269	0.91	PUM1	94.28
cg12822214	chr10	22831530	-1.031	0.9229	0.269	0.91	PIP4K2A	78.36
cg17887007	chr6	143132373	-1.146	1.026	0.269	0.91	HIVEP2	85.97
cg17049032	chr12	53473304	1.664	1.49	0.269	0.91	SPRYD3	10.69
cg18429048	chr12	108975597	-0.7731	0.6922	0.269	0.91		92.72
cg18109320	chr5	87985809	-2.813	2.518	0.269	0.91		67.92
cg02238229	chr14	106373139	-3.42	3.062	0.269	0.91		56.7
cg15759338	chr4	74719046	-1.481	1.326	0.269	0.91	PF4V1	19.97
cg00267694	chr8	34280422	-1.926	1.725	0.269	0.91		25.84
cg05589277	chr19	11289183	-0.7085	0.6343	0.269	0.91	KANK2	88.21
cg17671383	chr19	38524950	-1.27	1.137	0.269	0.91	SIPA1L3	79.54
cg02185164	chr1	116213245	-0.5068	0.4537	0.269	0.91	VANGL1	91.67
cg15433097	chr19	48018582	0.1955	0.175	0.269	0.91	NAPA	2.19
cg02856109	chr2	80531656	-3.17	2.838	0.269	0.91	CTNNA2	22.45
cg14374504	chr9	86322725	0.1408	0.126	0.269	0.91	UBQLN1	1.74
cg16312916	chr12	112123964	-0.3861	0.3457	0.269	0.91	ACAD10	3.54
cg13736842	chrX	21392968	1.414	1.266	0.269	0.91	CNKSR2	11.25
cg00842582	chr17	77545900	-1.714	1.535	0.269	0.91		92.49
cg17203447	chr13	112999748	-2.17	1.943	0.269	0.91		53.02
cg01298304	chr1	27151310	-0.8917	0.7984	0.269	0.91		35.2
cg26704041	chr12	56401323	-0.2846	0.2548	0.269	0.91		3.89
cg03893095	chr16	67424195	-0.4811	0.4308	0.269	0.91	TPPP3	94.78
cg04607160	chr19	488565	0.3242	0.2903	0.269	0.91		3.97
cg09114672	chr4	7028038	0.4128	0.3696	0.269	0.91	TBC1D14	94.51
cg05677565	chr22	42784679	-0.7021	0.6286	0.269	0.91	NFAM1	87.25
cg19142181	chr20	61591066	0.6017	0.5387	0.269	0.91	SLC17A9	91.58
cg10135753	chr19	55817121	-1.164	1.042	0.269	0.91	BRSK1	48.39
cg24493890	chr7	144134664	-0.7445	0.6666	0.269	0.91		90.47
cg24562668	chr17	64187890	-0.3713	0.3325	0.269	0.91	CEP112	3.22
cg15669196	chr13	100621543	-1.4	1.254	0.269	0.91	ZIC5	67.06
cg16162590	chr5	159360802	2.927	2.621	0.269	0.91	ADRA1B	64.89
cg01077274	chr1	225865487	-1.039	0.9305	0.269	0.91		79.39
cg16489547	chr16	30597449	-1.717	1.537	0.269	0.91	ZNF785	48.81
cg10946497	chr1	168206005	-0.5375	0.4812	0.269	0.91	SFT2D2	91.53
cg22561587	chr9	139298132	-0.4906	0.4393	0.269	0.91	SDCCAG3	93.28
cg04804772	chr10	105238873	-1.281	1.147	0.269	0.91	CALHM3	77.37
cg25278010	chr6	10139415	-0.9315	0.8341	0.269	0.91		80.84
cg16858509	chr11	88347154	-1.684	1.508	0.269	0.91	GRM5	74.85
cg16715687	chr14	59102696	-0.9769	0.8747	0.269	0.91		83.03
cg03039127	chr3	100123156	-0.3499	0.3133	0.269	0.91	LNP1	93.13
cg06397523	chr3	113956240	1.294	1.159	0.269	0.91	ZNF80	59.57
cg04727043	chr1	29575342	-1.104	0.9888	0.269	0.91	PTPRU	74.78
cg08724563	chr18	56940755	-0.2138	0.1914	0.269	0.91	RAX	2.86
cg25803139	chr19	2539626	-1.142	1.022	0.269	0.91	GNG7	83.39
cg10515751	chr18	5462529	-2.16	1.934	0.269	0.91	EPB41L3	73.71
cg23206332	chr21	35654805	-1.36	1.218	0.269	0.91		55.52
cg17237045	chr12	6788170	-0.7753	0.6942	0.269	0.91	ZNF384	84.2
cg16271227	chr20	32498636	-0.9904	0.8868	0.269	0.91		87.74
cg05400307	chr14	101756446	-1.305	1.169	0.269	0.91		58.91
cg27475749	chr11	121391530	-2.44	2.185	0.269	0.91	SORL1	60.97
cg09738391	chr12	51386073	-0.267	0.239	0.269	0.91	SLC11A2	95.93
cg02756922	chr1	161169493	-0.8392	0.7514	0.269	0.91	ADAMTS4	87.47
cg26665234	chr5	172067042	-0.5529	0.4951	0.269	0.91	NEURL1B	92.78
cg23141170	chr1	98372526	2.643	2.366	0.269	0.91	DPYD	19.58
cg25159207	chr7	69095460	-1.381	1.236	0.269	0.91	AUTS2	54.76
cg13816999	chr11	12398883	-0.7383	0.6611	0.269	0.91	PARVA	9.64
cg05115279	chr4	129442982	-1.048	0.9386	0.269	0.91		16.11
cg07055571	chr21	44748795	-1.726	1.545	0.269	0.91	LINC00322	70.44
cg24998020	chr3	98311910	-0.4604	0.4123	0.269	0.91	CPOX	7.37
cg08799467	chr16	30960864	-0.6309	0.5649	0.269	0.91	ORAI3	7.64
cg16536913	chr8	116703974	-2.343	2.098	0.269	0.91		37.71
cg22052847	chr5	72118302	-1.63	1.46	0.269	0.91	TNPO1	70.44
cg14208141	chr19	2301511	-1.257	1.125	0.269	0.91	LINGO3	66.94
cg20153322	chr12	120703977	-1.666	1.492	0.269	0.91	PXN	55.42
cg19994023	chr8	896972	2.018	1.807	0.269	0.91		14.29
cg25033076	chr18	11884680	0.6471	0.5795	0.269	0.91	MPPE1	88.55
cg25163015	chr11	64052221	0.9382	0.8401	0.269	0.91	BAD	13.95
cg13398505	chr12	125511871	-0.5156	0.4617	0.269	0.91	THRIL	90.75
cg15996592	chr13	113472632	0.5575	0.4992	0.269	0.91	ATP11A	96.4
cg11301670	chr6	167363345	-1.328	1.189	0.269	0.91	RNASET2	58.5
cg20385806	chr14	75535826	-0.2308	0.2067	0.269	0.91	ZC2HC1C	2.66
cg10140148	chr1	160678957	-0.9159	0.8201	0.269	0.91	CD48	88.16
cg00045900	chr8	144892464	-2.025	1.813	0.269	0.91	SCRIB	90.33
cg18941817	chr14	50864369	-1.225	1.097	0.269	0.91	CDKL1	25.87
cg23341643	chr20	37602673	-1.075	0.9625	0.269	0.91	DHX35	84.45
cg24589834	chr1	15083092	-3.12	2.793	0.269	0.91	KIAA1026	48.39
cg03477976	chr2	11813553	-2.109	1.889	0.269	0.91		70.16
cg06583921	chr3	193495351	-1.431	1.281	0.269	0.91		28.28
cg16147794	chr6	111405660	-0.5337	0.4779	0.269	0.91		91.09
cg09155424	chr12	7305296	-0.6728	0.6025	0.269	0.91	CLSTN3	91.49
cg15155051	chr6	28963716	0.7767	0.6955	0.269	0.91	ZNF311	86.52
cg08274369	chr16	70488473	-0.1283	0.1149	0.269	0.91	FUK	1.34
cg27370049	chr1	45772104	-1.218	1.091	0.269	0.91		77.58
cg26855918	chr3	64431038	0.1627	0.1457	0.269	0.91		1.66
cg02849483	chr20	44700582	-0.9033	0.8089	0.269	0.91	NCOA5	73.54
cg13269964	chr17	41924577	-1.217	1.09	0.269	0.91	CD300LG	71.52
cg02443062	chr6	35436159	-0.3553	0.3182	0.269	0.91	RPL10A	3.36
cg03299991	chr10	79273865	-0.6481	0.5804	0.269	0.91	KCNMA1	90.34
cg00702815	chr17	42845961	-0.7914	0.7087	0.269	0.91	ADAM11	86.86
cg04448881	chr5	65814772	-0.763	0.6832	0.269	0.91		27.31
cg22340522	chr1	85864304	-0.4301	0.3851	0.269	0.91	DDAH1	92.6
cg23639433	chr7	92207069	-0.4585	0.4106	0.269	0.91	FAM133B	90.6
cg01250204	chr1	147200244	-0.6657	0.5961	0.269	0.91		88.68
cg15266658	chr17	71319997	-1.183	1.06	0.269	0.91		34.47
cg05937022	chr16	3620462	-1.439	1.289	0.269	0.91	NLRC3	73.35
cg22734086	chr2	26785367	1.872	1.677	0.269	0.91	C2orf70	5.53
cg13942283	chr10	112562640	1.23	1.102	0.269	0.91	RBM20	79.07
cg05857980	chr17	79297706	-0.7297	0.6534	0.269	0.91	TMEM105	86.2
cg02065637	chr20	61809035	-0.6826	0.6113	0.269	0.91	MIR124-3	2.56
cg04746303	chr6	32163839	-0.7254	0.6496	0.269	0.91	GPSM3	9.17
cg20584566	chr1	156900472	-1.025	0.9182	0.269	0.91	LRRC71	35.85
cg06980088	chr7	97987108	-1.63	1.46	0.269	0.91	BAIAP2L1	19.91
cg08822121	chr9	110032359	1.849	1.655	0.269	0.91		43.44
cg15905979	chr8	53322321	1.842	1.649	0.269	0.91	ST18	35.24
cg09578643	chr6	33092802	-2.149	1.925	0.269	0.91	HLA-DPB2	51.56
cg24481468	chr8	118689069	-2.037	1.824	0.269	0.91		39.59
cg14050247	chr9	32756001	2.073	1.856	0.269	0.91		42.17
cg18097512	chr2	109040048	-1.239	1.109	0.269	0.91		72.21
cg07066561	chr16	89927387	-1.299	1.164	0.269	0.91	SPIRE2	26.5
cg12612856	chr9	134268786	-0.3668	0.3285	0.269	0.91		4.24
cg22068211	chr3	128295141	-1.122	1.005	0.269	0.91	C3orf27	81.47
cg12139085	chr5	174134497	-1.023	0.9165	0.269	0.91		85.53
cg01413404	chr4	2819697	-2.72	2.436	0.269	0.91	SH3BP2	46.6
cg04837544	chr1	230997614	-0.5104	0.4571	0.269	0.91	C1orf198	93.24
cg01463768	chr1	95329202	-0.2869	0.2569	0.269	0.91	SLC44A3	3.53
cg14756265	chr12	109199119	-0.5729	0.5131	0.269	0.91	SSH1	92.25
cg16299898	chr17	49124570	-2.807	2.514	0.269	0.91	SPAG9	70.94
cg25394954	chr20	33899385	-0.954	0.8544	0.269	0.91	UQCC1	86.15
cg14622026	chr3	47061453	-2.001	1.792	0.269	0.91	SETD2	92.25
cg02521050	chr21	45287110	-1.013	0.9074	0.269	0.91	AGPAT3	30.09
cg14055244	chr6	43017367	-0.9645	0.8638	0.269	0.91	CUL7	86.37
cg23696180	chr12	51664256	0.5417	0.4852	0.269	0.91	SMAGP	4.93
cg08844687	chr5	150522456	-1.063	0.9519	0.269	0.91	ANXA6	76.04
cg27410202	chr19	14104641	-0.7186	0.6435	0.269	0.91	RFX1	86.37
cg13267247	chr6	31599034	-0.6923	0.6201	0.269	0.91	BAT2	89.42
cg18065305	chr16	75658388	-1.366	1.223	0.269	0.91	ADAT1	79.49
cg26800347	chr13	100957778	-1.816	1.627	0.269	0.91	PCCA	82.55
cg13782615	chr11	4079556	-1.677	1.502	0.269	0.91	STIM1	62.35
cg14569423	chr9	126523663	-0.9329	0.8355	0.269	0.91	DENND1A	81.97
cg17438055	chr6	75953690	-0.8933	0.8	0.269	0.91	COX7A2	9.35
cg27113347	chr16	89760585	-0.5887	0.5273	0.269	0.91	CDK10	89.2
cg21881318	chr7	139000049	-1.711	1.533	0.269	0.91		82.84
cg07239592	chr7	39453625	-1.344	1.203	0.269	0.91	POU6F2	9.65
cg14354292	chr7	63353606	1.445	1.294	0.269	0.91		11.26
cg18146194	chr1	248549555	-3.578	3.205	0.269	0.91	OR2T6	42.13
cg18152470	chr3	194929283	-1.225	1.097	0.269	0.91	XXYLT1	47.31
cg03109384	chr2	172637712	1.052	0.9421	0.269	0.91		83.73
ch.15.1614682R	chr15	92856301	-0.5066	0.4537	0.269	0.91		8.71
cg00274925	chr4	2141194	-1.284	1.15	0.269	0.91	POLN	86.79
cg11239111	chr2	106811174	-0.5494	0.492	0.269	0.91	UXS1	3.58
cg20719598	chr5	70897268	-1.713	1.534	0.269	0.91	MCCC2	59.42
cg11196851	chr19	54599221	-1.471	1.317	0.269	0.91	OSCAR	4.65
cg18889437	chr6	42947671	1.894	1.697	0.269	0.91	PEX6	68.19
cg24749475	chr2	99871575	-0.2952	0.2644	0.269	0.91	LYG2	94.19
cg21233744	chr11	95206975	-1.864	1.669	0.269	0.91		84.64
cg03233006	chr18	76946990	0.4049	0.3627	0.269	0.91	ATP9B	94.73
cg01168187	chr9	109606652	-0.9583	0.8583	0.269	0.91		88.02
cg24816614	chr10	101900000	-1.022	0.9154	0.269	0.91		28.13
cg08604097	chr7	8480865	-3.424	3.067	0.269	0.91	NXPH1	22.75
cg13451048	chr1	44820073	-0.8691	0.7784	0.269	0.91	ERI3	84.29
cg27131008	chr6	160030530	-2.227	1.994	0.269	0.91		14.92
cg25502950	chr5	150080916	-0.2874	0.2574	0.269	0.91	RBM22	3.56
cg08273093	chr14	23829013	-1.089	0.9758	0.269	0.91	EFS	71.24
cg27464065	chr12	12940610	-1.292	1.157	0.269	0.91	APOLD1	71
cg08121523	chr2	86330050	-0.5394	0.4832	0.269	0.91	POLR1A	93.32
cg26988016	chr19	10612802	-0.5224	0.4679	0.269	0.91	KEAP1	6.85
cg09217797	chr8	2672206	-0.3164	0.2834	0.269	0.91		3.36
cg04854911	chr8	1913132	-2.322	2.079	0.269	0.91		40.58
cg17444385	chr1	161951161	-1.02	0.9138	0.269	0.91		39.24
cg08052045	chr15	33653962	1.166	1.044	0.269	0.91	RYR3	87.52
cg12537942	chr20	35075161	-1.035	0.9266	0.269	0.91	DLGAP4	55.57
cg08279328	chr17	76885660	-0.8362	0.749	0.269	0.91	TIMP2	85.38
cg13419330	chr3	10247487	-0.9027	0.8086	0.269	0.91	IRAK2	86.69
cg17788761	chr1	78340579	-0.4159	0.3725	0.269	0.91	FAM73A	92.01
cg04800638	chr12	115643324	-1.496	1.34	0.269	0.91		51.39
cg21127109	chr6	170187876	-0.4486	0.4018	0.269	0.91		94.21
cg03736774	chr13	26331129	1.625	1.455	0.269	0.91	ATP8A2	67.12
cg24396366	chr18	54339866	-0.5252	0.4705	0.269	0.91	WDR7	92.94
cg07180353	chr6	157801149	-0.3688	0.3303	0.269	0.91	ZDHHC14	4.1
cg24275559	chr20	25731833	0.6684	0.5987	0.269	0.91		9.1
cg03461781	chr14	102723229	-0.3127	0.2801	0.269	0.91	RAGE	95.73
cg05611160	chr9	103989475	-4.058	3.635	0.269	0.91	LPPR1	23.4
cg25094972	chr20	61920606	-1.12	1.004	0.269	0.91	ARFGAP1	55.53
cg10401078	chr1	66673501	-3.312	2.967	0.269	0.91	PDE4B	64.69
cg10509117	chrX	103105868	-3.545	3.175	0.269	0.91		41.07
cg06179011	chr11	843897	-2.446	2.191	0.269	0.91	TSPAN4	53.51
cg03831667	chr19	37178329	0.3984	0.3568	0.269	0.91	LINC01534	4.57
cg00137634	chr6	26055783	-0.294	0.2633	0.269	0.91		3.68
cg08292968	chr12	111020671	0.2323	0.2081	0.269	0.91	PPTC7	1.86
cg07412470	chr7	128735362	-1.616	1.448	0.269	0.91		67.8
cg05038053	chr11	47270240	-0.3002	0.2689	0.269	0.91	NR1H3	3.11
cg05935240	chr7	43713241	-0.8784	0.7868	0.269	0.91	COA1	79
cg00507757	chr12	56685332	-1.132	1.014	0.269	0.91	CS	18.88
cg21613305	chr11	5442561	3.126	2.8	0.269	0.91	OR51Q1	44.95
cg12774559	chr11	68519071	0.3303	0.2959	0.269	0.91	MTL5	5.08
cg23982212	chr17	33566512	-1.673	1.499	0.269	0.91		40.03
cg08479717	chr19	18251927	-0.6774	0.6068	0.269	0.91	MAST3	87.98
cg25668515	chr1	25583389	-0.5024	0.45	0.269	0.91		94.79
cg08391897	chr10	49954186	-1.493	1.337	0.269	0.91	WDFY4	39.21
cg02185459	chr12	1646363	-1.205	1.08	0.269	0.91		25.71
cg19415162	chr19	37341373	-0.3158	0.2829	0.269	0.91	ZNF345	3.75
cg08133848	chr1	84719678	-1.208	1.082	0.269	0.91		61.55
cg04177279	chr14	71165356	-0.691	0.6189	0.269	0.91	LINC01269	92.01
cg06968724	chr17	1012579	-7.207	6.456	0.269	0.91	ABR	18.37
cg15488791	chr4	81532875	-1.542	1.381	0.269	0.91	C4orf22	79.68
cg08959360	chr19	42722108	-0.8398	0.7522	0.269	0.91	DEDD2	6.36
cg09183404	chrX	99891932	1.216	1.089	0.269	0.91	TSPAN6	10.76
cg16549108	chr16	21226511	-1.858	1.664	0.269	0.91	ZP2	36.21
cg10641483	chr12	125052746	-1.867	1.673	0.269	0.91		26.34
cg12540712	chr8	61968489	-1.122	1.005	0.269	0.91		89.82
cg15434430	chr16	81602299	-1.209	1.083	0.269	0.91	CMIP	73.96
cg25117092	chr3	150948274	-1.332	1.193	0.269	0.91	MED12L	13.99
ch.5.978199R	chr5	925199	-0.3708	0.3321	0.269	0.91		6.08
cg09438113	chr8	82545688	-0.8092	0.7248	0.269	0.91		19.22
cg06113792	chr2	64713105	-0.9036	0.8094	0.269	0.91		87.54
cg10025904	chr1	89996331	-0.767	0.6871	0.269	0.91	LRRC8B	87.99
cg15494597	chr4	4856510	0.9373	0.8396	0.269	0.91		6.83
cg03539340	chr20	42218758	-1.531	1.371	0.269	0.91	IFT52	41.8
cg23362473	chr20	4680742	-0.6927	0.6205	0.269	0.91	PRNP	91.29
cg08634987	chr1	213435001	-0.6169	0.5526	0.269	0.91	RPS6KC1	87.8
cg06610172	chr3	8693749	-2.964	2.655	0.269	0.91	C3orf32	51.71
cg11772020	chr6	43806470	1.111	0.9956	0.269	0.91		35.28
cg14214856	chr10	36965362	-1.57	1.406	0.269	0.91		52.45
cg01914037	chr4	129207725	-0.4377	0.3921	0.269	0.91	PGRMC2	5.66
cg16554881	chr8	11412199	-2.282	2.044	0.269	0.91	BLK	41.34
cg10335988	chr17	47343860	-0.969	0.8681	0.269	0.91		35.66
cg19698675	chr5	150467411	-0.716	0.6414	0.269	0.91	TNIP1	83.8
cg06124056	chr1	235100100	0.5888	0.5275	0.269	0.91	LOC101927851	90.99
cg11223816	chr4	76649935	3.05	2.732	0.269	0.91	USO1	22.32
cg22888671	chr17	26799383	-1.809	1.62	0.269	0.91	SLC13A2	59.88
cg17552759	chr11	104828060	1.205	1.08	0.269	0.91	CASP4	89.45
cg20934265	chr14	64909105	-1.155	1.035	0.269	0.91	MTHFD1	84.73
cg00115954	chr8	11536551	-1.76	1.576	0.269	0.91		56.19
cg05994085	chr1	228973057	-0.4256	0.3813	0.269	0.91		93.63
ch.8.870369R	chr8	37006314	-0.3739	0.335	0.269	0.91		6.14
cg12070221	chr10	62407154	-0.839	0.7516	0.269	0.91	ANK3	8.11
cg08715684	chr19	315733	-1.114	0.9976	0.269	0.91	MIER2	83.72
cg01025604	chr6	37614550	0.8836	0.7915	0.269	0.91	MDGA1	91.67
cg19995118	chr14	104306637	-0.5548	0.497	0.269	0.91	PPP1R13B	90.4
cg03256336	chr5	49599264	-2.071	1.855	0.269	0.91		87.73
cg04009045	chr2	74804817	-1.213	1.087	0.269	0.91	M1AP	58.22
cg17942763	chr1	2163472	-1.393	1.248	0.269	0.91	SKI	25.13
cg23592467	chr6	30038754	-0.8361	0.749	0.269	0.91	RNF39	80.79
cg13857038	chr12	109496834	-0.3579	0.3206	0.269	0.91	USP30	93.84
cg21126692	chr6	14743444	-1.106	0.9908	0.269	0.91		84.99
cg16162122	chr20	62090270	-0.9292	0.8324	0.269	0.91	KCNQ2	30.9
cg04095800	chr8	107770340	-1.558	1.396	0.269	0.91		70.2
cg17018619	chr14	31879675	-2.345	2.101	0.269	0.91	HEATR5A	71.36
cg16028012	chr19	422406	-2.063	1.848	0.269	0.91	SHC2	56.49
cg07811644	chr6	24126310	-4.49	4.023	0.269	0.91	NRSN1	26.62
cg01899074	chr7	47520711	0.8484	0.7601	0.269	0.91	TNS3	85.58
cg05995465	chr2	240313602	-6.908	6.189	0.269	0.91	HDAC4	72.75
cg05016200	chr12	123835760	-0.9606	0.8606	0.269	0.91	SBNO1	81.69
cg08592857	chr13	45148203	-0.7541	0.6756	0.269	0.91	TSC22D1	41.67
cg10035272	chr6	142467043	-3.372	3.021	0.269	0.91	VTA1	50.84
cg07125426	chr5	5135235	1.702	1.525	0.269	0.91		84.76
cg20687255	chr5	175846914	-2.477	2.219	0.269	0.91		79.9
cg01058004	chr8	11833039	0.5313	0.476	0.269	0.91	DEFB136	91.42
cg08683615	chr17	295722	-1.065	0.9544	0.269	0.91	FAM101B	83.31
cg05355172	chr16	31213040	-0.941	0.843	0.269	0.91	PYCARD	31.47
cg09580072	chr10	134113312	-2.455	2.199	0.269	0.91	STK32C	52.8
cg19453991	chr3	137480102	-1.042	0.9334	0.269	0.91		10.16
cg05823823	chr12	26493991	-0.7244	0.6489	0.269	0.91	ITPR2	88.37
cg01356139	chr7	40925162	-1.727	1.547	0.269	0.91		55.03
cg26578476	chr14	71250277	-0.5152	0.4615	0.269	0.91	MAP3K9	90.73
cg10602002	chr12	70837746	-0.7456	0.668	0.269	0.91		88
cg03909962	chr4	15677179	-1.602	1.436	0.269	0.91		51.35
cg27051533	chr3	12328666	-1.411	1.264	0.269	0.91	PPARG	41.43
cg26788737	chr1	226184782	-1.335	1.196	0.269	0.91	C1orf55	70.96
cg24915374	chr7	99526735	-1.096	0.9821	0.269	0.91	GJC3	25.57
cg26185071	chr5	67506875	-1.075	0.963	0.269	0.91		84.36
cg20712426	chr7	92464980	-0.3827	0.3429	0.269	0.91	CDK6	4.97
cg19768140	chr13	104077364	-1.131	1.013	0.269	0.91	LINC01309	24.43
cg03323789	chr11	44378913	-0.9129	0.8179	0.269	0.91		84.88
cg00509923	chr17	11784688	-2.468	2.211	0.269	0.91	DNAH9	72.41
cg25172279	chr7	96646598	-1.345	1.205	0.269	0.91		33.69
cg24914278	chr8	109799739	0.1565	0.1402	0.269	0.91	TMEM74	1.69
cg17783359	chr5	79869215	-1.076	0.9642	0.269	0.91		89.08
cg27076799	chr11	74303461	-0.2898	0.2597	0.269	0.91	POLD3	4.35
cg04649215	chr20	62048869	-2.794	2.503	0.269	0.91	KCNQ2	53.62
cg02102332	chr5	130851334	-1.108	0.9924	0.269	0.91	RAPGEF6	82.21
cg20077208	chr11	65349222	-0.827	0.7409	0.269	0.91	EHBP1L1	80.68
cg17695504	chr7	29923120	-1.328	1.189	0.269	0.91	WIPF3	77.7
cg13453228	chr1	34925972	-1.651	1.479	0.269	0.91		23.5
cg09812080	chr2	70195971	-1.342	1.202	0.269	0.91	PCBP1-AS1	83.54
cg00331740	chr2	241513689	-0.5593	0.5011	0.269	0.91	RNPEPL1	92.99
cg04203901	chr13	20207469	-1.017	0.9113	0.269	0.91	MPHOSPH8	18.8
cg21997746	chr6	22718216	-1.901	1.704	0.269	0.91		38.78
cg20565764	chr10	124327230	2.854	2.557	0.269	0.91	DMBT1	13.09
cg04587910	chr2	220025744	-0.6845	0.6133	0.269	0.91	NHEJ1	15.46
cg07715387	chr2	65216679	-0.9516	0.8526	0.269	0.91	SLC1A4	6.75
cg15337080	chr9	86094764	-4.283	3.837	0.269	0.91	FRMD3	60.27
cg09818632	chr16	85543209	-0.5692	0.51	0.269	0.91		93.37
cg00639143	chr8	1879639	-1.809	1.621	0.269	0.91	ARHGEF10	80.91
cg26705444	chrX	111903497	-1.232	1.104	0.269	0.91	LHFPL1	75.18
cg01475207	chr20	62672481	-1.322	1.184	0.269	0.91		71.83
cg08223291	chr1	24649442	-0.9641	0.8638	0.269	0.91	GRHL3	35.41
cg02156946	chr16	3107383	-0.4484	0.4018	0.269	0.91	MMP25	94.39
cg11241549	chr6	56114591	0.5942	0.5324	0.269	0.91		89.77
cg25174874	chr4	107223505	-0.3334	0.2987	0.269	0.91	TBCK	94.18
cg23773868	chr19	47860274	-1.022	0.9156	0.269	0.91	DHX34	51.66
cg19615711	chr2	238360201	3.561	3.191	0.269	0.91		68.33
cg16378015	chr14	100611694	-0.8279	0.7418	0.269	0.91		78.72
cg09275609	chr7	43714302	-1.236	1.107	0.269	0.91	COA1	75.97
cg02833386	chr6	107223427	-0.3105	0.2782	0.269	0.91	LOC553137	93.79
cg13375636	chr10	134190059	1.969	1.764	0.269	0.91	LRRC27	24.14
cg11399319	chr8	106511081	-1.184	1.061	0.269	0.91	ZFPM2	31.35
cg24081603	chr21	30561332	-0.7305	0.6545	0.269	0.91		87.02
cg12392261	chr7	96339571	-1.207	1.081	0.269	0.91	SHFM1	19.8
cg27555525	chr19	5237619	-4.379	3.923	0.269	0.91	PTPRS	50.33
cg06826243	chr4	187985472	-2.291	2.052	0.269	0.91		28.95
cg01195404	chr2	467135	-2.084	1.868	0.269	0.91		73.79
cg08588623	chr3	9965602	-1.255	1.124	0.269	0.91	IL17RC	64.02
cg08200691	chr13	19581935	-2.529	2.266	0.269	0.91	LOC348021	60.63
cg12288189	chr2	17761604	-0.995	0.8915	0.269	0.91	VSNL1	83.82
cg02456896	chr20	49412221	-0.292	0.2616	0.269	0.91	BCAS4	4.31
cg18394637	chr5	145386494	-3.158	2.83	0.269	0.91	SH3RF2	58.43
cg06239028	chr11	116375525	-2.066	1.851	0.269	0.91		71.36
cg27079322	chr17	59530436	-2.145	1.922	0.269	0.91		68.66
cg14774972	chr17	59074409	-0.8931	0.8003	0.269	0.91	BCAS3	84.07
cg02475416	chr6	33175891	-0.292	0.2616	0.269	0.91	RING1	3.34
cg03487391	chr2	219596537	-2.641	2.366	0.269	0.91	TTLL4	49.98
cg14399313	chr6	31132616	-1.662	1.489	0.269	0.91	POU5F1	87.58
cg02059509	chr10	30405144	-1.46	1.308	0.269	0.91		44.01
cg09478099	chr12	55487167	-3.47	3.109	0.269	0.91		61.44
cg21180467	chr8	16606341	-1.067	0.9563	0.269	0.91		86.62
cg03743074	chr16	8941639	-0.5175	0.4637	0.269	0.91	PMM2	84.73
cg12967723	chr7	100464145	-1.088	0.9752	0.269	0.91	SLC12A9	82.92
cg18552077	chr8	144623157	-0.2403	0.2154	0.269	0.91	ZC3H3	2.93
cg06703104	chr1	207319008	-1.222	1.095	0.269	0.91		16.5
cg22470465	chr19	19278512	-1.247	1.117	0.269	0.91	LOC729991-MEF2B	66.32
cg22543892	chr7	85157964	0.5804	0.52	0.269	0.91		9.21
cg09519580	chr1	99872624	-1.368	1.226	0.269	0.91		46.69
cg12921805	chr19	29421663	-2.413	2.162	0.269	0.91		48.03
cg14625753	chr9	32548604	-1.525	1.367	0.269	0.91	TOPORS	77.72
cg16651552	chr5	483546	-2.064	1.85	0.269	0.91	SLC9A3	54.67
cg00000948	chr8	49890609	-1.917	1.718	0.269	0.91		68.33
cg16808946	chr1	215884009	0.7928	0.7104	0.269	0.91	USH2A	8.58
cg23246292	chr11	59826201	-1.914	1.715	0.269	0.91	MS4A3	49.71
cg13198885	chr18	72802535	-2.054	1.841	0.269	0.91		81.33
cg14099975	chr6	43706701	-1.279	1.146	0.269	0.91		68.73
cg17743732	chr2	238705221	-1.616	1.448	0.269	0.91		71.93
cg15602272	chr7	55219876	-1.049	0.9404	0.269	0.91	EGFR	69.32
cg21765194	chr1	181144356	-0.3543	0.3175	0.269	0.91	LOC101928973	93.28
cg14086880	chr4	146424140	-0.3743	0.3354	0.269	0.91	SMAD1-AS2	94.77
cg17576979	chr6	156829046	-2.326	2.084	0.269	0.91		57.63
cg10105621	chr11	47488634	-1.458	1.306	0.269	0.91	CELF1	71.93
cg26330518	chr8	24770342	-1.95	1.747	0.269	0.91	NEFM	6.59
cg17404942	chr6	106640857	-0.5399	0.4838	0.269	0.91	ATG5	90.81
cg09696653	chr1	7765353	-1.548	1.387	0.269	0.91	CAMTA1	6.28
cg17039519	chr5	65266438	-1.356	1.215	0.269	0.91	ERBB2IP	84.39
cg03811549	chrX	63088659	-1.505	1.348	0.269	0.91		18.06
cg09712527	chr13	41768489	-0.2341	0.2098	0.269	0.91	KBTBD7	2.26
cg17202755	chr1	222000210	-0.9601	0.8603	0.269	0.91		81.78
cg14363793	chr7	30218668	-1.211	1.085	0.269	0.91		37.23
cg01485693	chr7	44313836	-0.7545	0.6761	0.269	0.91	CAMK2B	88.06
cg23026543	chr7	70203221	-1.208	1.082	0.269	0.91	AUTS2	23.91
cg16793150	chr5	71616026	-0.323	0.2894	0.269	0.91	PTCD2	3.34
cg18169661	chr20	55355395	3.053	2.736	0.269	0.91		77.17
cg23916522	chr12	26283729	-1.42	1.272	0.269	0.91		61.05
cg04106092	chr16	47760096	0.85	0.7617	0.269	0.91		26.67
cg07381326	chr2	85981695	-0.2574	0.2307	0.269	0.91	ATOH8	3.24
cg14286514	chr9	32525315	-0.4128	0.3699	0.269	0.91	DDX58	5.8
cg01198738	chr8	121597619	-1.118	1.001	0.269	0.91	SNTB1	60.34
cg17725607	chr1	29632555	-0.8111	0.7268	0.269	0.91	PTPRU	83.69
cg01653080	chr14	104205041	0.7052	0.6319	0.269	0.91	PPP1R13B	92.13
cg14717906	chr5	138641864	-0.5599	0.5017	0.269	0.91	MATR3	91.39
cg13755485	chr2	231804864	-0.8889	0.7966	0.269	0.91		88.24
cg19769982	chr21	26934197	4.134	3.705	0.269	0.91	MIR155HG	55.53
cg14924940	chr4	56716151	-1.195	1.071	0.269	0.91		72.58
cg09733719	chr18	48487244	0.6008	0.5384	0.269	0.91		91.23
cg07973473	chr20	24180282	-1.217	1.09	0.269	0.91	FLJ33581	34.69
cg05583171	chr5	159382190	-1.232	1.104	0.269	0.91	ADRA1B	69.82
cg01742166	chr11	67235038	0.5001	0.4482	0.269	0.91	TMEM134	92.32
cg04109382	chr20	44007107	-0.9362	0.839	0.269	0.91	SYS1-DBNDD2	88.02
cg21522516	chr1	11822103	-0.9278	0.8315	0.269	0.91	C1orf167	13.91
cg26536999	chr5	3823510	-2.253	2.019	0.269	0.91		50.35
cg17218064	chr19	35940563	-1.355	1.214	0.269	0.91	FFAR2	23.66
cg06404340	chr16	703597	-0.438	0.3925	0.269	0.91	WDR90	92.23
cg00476489	chr15	73974792	-1.33	1.192	0.269	0.91		73.13
cg09773316	chr2	26682827	-1.264	1.133	0.269	0.91	OTOF	73.47
cg01131549	chr9	134001205	-0.3286	0.2945	0.269	0.91	NUP214	3.41
cg10208649	chr14	96858368	0.7465	0.669	0.269	0.91	AK7	11.1
cg12938998	chrX	153978709	-0.9701	0.8693	0.269	0.91	GAB3	5.29
cg13714689	chr13	113728877	-1.69	1.514	0.269	0.91	MCF2L	75.54
cg05655837	chr6	166582188	-3.71	3.324	0.269	0.91	T	40.57
cg06266374	chr9	84113905	1.269	1.137	0.269	0.91		83.61
cg02825887	chr9	34591041	-0.81	0.7259	0.269	0.91	CNTFR	9.15
cg20410039	chr1	228043443	-0.7954	0.7128	0.269	0.91		88.66
cg17005223	chr5	77149950	2.085	1.869	0.269	0.91		68.49
cg13176024	chr15	35147294	-4.61	4.131	0.269	0.91		66.58
cg10295442	chrX	73137644	-0.6034	0.5408	0.269	0.91		4.54
cg02839019	chr5	173314244	-1.283	1.15	0.269	0.91	CPEB4	74.26
cg05322344	chr10	118765422	-0.9356	0.8385	0.269	0.91	SHTN1	27.26
cg12504349	chr3	108674131	-1.427	1.279	0.269	0.91	GUCA1C	79.89
cg18063278	chr3	12328740	-2.015	1.806	0.269	0.91	PPARG	54.46
cg22019177	chr11	111809582	-1.375	1.232	0.269	0.91	DIXDC1	72.9
cg15378486	chr17	79491582	-1.7	1.523	0.269	0.91		58
cg22175552	chr1	183779591	-1.105	0.9906	0.269	0.91	RGL1	84.16
cg17065772	chr3	14991718	-0.8484	0.7603	0.269	0.91	NR2C2	87.76
cg24444631	chr6	29636366	-2.061	1.847	0.269	0.91	MOG	30.28
cg13983920	chr9	5609143	-1.935	1.734	0.269	0.91		69.12
cg06373804	chr2	242888333	-3.016	2.703	0.269	0.91		82.08
cg13709580	chr5	10668678	-1.427	1.279	0.269	0.91		32.51
cg15871209	chr1	161179073	-0.7594	0.6806	0.269	0.91	NDUFS2	88.05
cg13873511	chr17	39942812	-0.2439	0.2186	0.269	0.91	JUP	2.42
cg22310437	chr22	33639623	-2.329	2.087	0.269	0.91		77.54
cg21807849	chrX	147062757	-1.49	1.335	0.269	0.91	FMR1NB	93.64
cg05081474	chr1	30159730	-1.032	0.9253	0.269	0.91		33.36
cg25287357	chr13	96313129	-1.23	1.102	0.269	0.91		23.15
cg12257918	chr14	97098304	-1.316	1.179	0.269	0.91		85.01
cg21741689	chr3	128327189	0.4641	0.4159	0.269	0.91		2.8
cg06267488	chr15	89074317	-0.3783	0.3391	0.269	0.91	DET1	94.25
cg20978997	chr10	75253729	-1.46	1.309	0.269	0.91	PPP3CB	24.03
cg03714558	chr6	64220230	-1.29	1.156	0.269	0.91		80.23
cg12452977	chr6	98154370	-2.239	2.007	0.269	0.91	LOC101927314	81.63
cg10716697	chr16	7382799	-3.206	2.873	0.269	0.91	RBFOX1	39.47
cg12792318	chr10	126635058	-1.087	0.9745	0.269	0.91	ZRANB1	87.17
cg18162477	chr1	24969428	-0.4604	0.4126	0.269	0.91	SRRM1	5.87
cg14166836	chr17	6378492	-2.013	1.804	0.269	0.91	PITPNM3	47.11
cg23551177	chr15	42501390	-1.472	1.319	0.269	0.91	VPS39	75.32
cg21304884	chr17	18266870	-0.1527	0.1368	0.269	0.91	SHMT1	1.91
cg02305659	chr9	6218151	-0.8943	0.8015	0.269	0.91	IL33	15.81
cg17630389	chr8	104385766	-0.3558	0.3188	0.269	0.91	CTHRC1	5.24
cg01062116	chr1	3352435	1.813	1.625	0.269	0.91	PRDM16	36.23
cg10369245	chr9	35718903	-0.6874	0.6161	0.269	0.91	TLN1	86.04
cg11881599	chr12	92814084	-0.8628	0.7733	0.269	0.91	CLLU1OS	86
cg06048862	chr2	231173280	-1.434	1.285	0.269	0.91	SP140	78.27
cg03021210	chr14	59628629	-1.696	1.52	0.269	0.91		54.59
cg08131860	chr14	106841605	-2.084	1.868	0.269	0.91		23.3
cg11878146	chr7	84161222	-1.681	1.507	0.269	0.91		86.69
cg26289568	chr10	43620993	-1.214	1.088	0.269	0.91	RET	80.01
cg23843946	chr7	141804551	1.606	1.439	0.269	0.91	MGAM	19.1
cg13935024	chr14	36419999	-1.824	1.635	0.269	0.91		73.63
cg13015387	chr20	62775150	-3.621	3.245	0.269	0.91		71.1
cg15858426	chr13	95252369	-1.205	1.08	0.269	0.91		83.03
cg10062091	chr10	65442359	-1.198	1.074	0.269	0.91		78.03
cg17270475	chr7	80642464	-3.389	3.037	0.269	0.91		51.13
cg22562461	chr7	86274769	-1.554	1.393	0.269	0.91	GRM3	13.2
cg22175624	chr17	80829261	-1.087	0.9747	0.269	0.91	TBCD	85.24
cg21008530	chr7	88229994	-3.08	2.761	0.269	0.91		48.88
cg00692355	chr13	31655422	-0.7338	0.6577	0.269	0.91		22.65
cg08469616	chr9	86365438	-0.9929	0.8899	0.269	0.91	GKAP1	86.51
cg21160192	chr5	180229544	-1.114	0.9981	0.269	0.91	MGAT1	14.65
cg20070501	chr8	123152497	-1.834	1.644	0.269	0.91		71.7
cg00326161	chr6	74710701	2.814	2.522	0.269	0.91		58.31
cg04380118	chr1	45670624	-2.095	1.878	0.269	0.91	ZSWIM5	64.58
cg04382804	chr22	35469085	-1.301	1.166	0.269	0.91	ISX	14.08
cg27631394	chr3	50605386	-1.047	0.9382	0.269	0.91	C3orf18	12.6
cg20701333	chr19	48965566	1.989	1.782	0.269	0.91	KCNJ14	72.3
cg24026273	chr2	3255919	-1.081	0.9693	0.269	0.91	TSSC1	79.86
cg03714156	chr2	204060289	-1.485	1.331	0.269	0.91	NBEAL1	77.16
cg08133525	chr1	5870414	-2.346	2.103	0.269	0.91		60.22
cg07374695	chr12	121581716	-2.431	2.179	0.269	0.91	P2RX7	55.79
cg19588519	chr10	125817817	-1.119	1.003	0.269	0.91		79.66
cg16794882	chr5	70670374	-0.5475	0.4907	0.269	0.91	PMCHL2	91.64
cg23878318	chr6	31023770	1.669	1.496	0.269	0.91	HCG22	84.41
cg27354589	chr10	1705581	-4.636	4.155	0.269	0.91	ADARB2	78.28
cg19776519	chr1	236764159	0.5256	0.4711	0.269	0.91	HEATR1	91.65
cg12983149	chr8	11839797	-2.129	1.908	0.269	0.91	DEFB135	39.44
cg14499540	chr15	43720314	-0.3076	0.2757	0.269	0.91	RNU6-28P	94.57
cg12157619	chr14	77735102	-1.243	1.114	0.269	0.91	NGB	75.75
cg01492989	chr3	119813301	-0.2341	0.2099	0.269	0.91	GSK3B	2.84
cg20712946	chr1	39888404	-0.5483	0.4915	0.269	0.91	MACF1	91.72
cg25812102	chr20	2636146	-0.8192	0.7343	0.269	0.91	SNORD86	83.29
cg17992184	chr21	34818308	-0.4317	0.387	0.269	0.91	TMEM50B	90.51
cg09701290	chr11	689985	-1.44	1.29	0.269	0.91	DEAF1	58.04
cg25072257	chr1	7378150	-1.862	1.669	0.269	0.91	CAMTA1	57.16
cg03761958	chr10	11856193	-0.9162	0.8212	0.269	0.91		87.83
cg22032385	chr2	236721769	-0.5032	0.451	0.269	0.91	AGAP1	89.23
cg09806617	chr6	105130387	-0.3196	0.2865	0.269	0.91		94.77
cg10593028	chr11	108422791	-1.788	1.602	0.269	0.91	EXPH5	58.83
cg05610835	chr4	153319077	-0.5253	0.4709	0.269	0.91	FBXW7	90.19
cg05953412	chr9	133988096	-2.141	1.919	0.269	0.91	AIF1L	70.69
cg05630016	chr19	51815281	-2.703	2.423	0.269	0.91	IGLON5	23.51
cg07417094	chr7	112419901	-2.036	1.825	0.269	0.91	TMEM168	59.14
cg07314168	chr7	27866203	-1.531	1.372	0.269	0.91	TAX1BP1	65.05
cg00548433	chr20	61666008	2.471	2.215	0.269	0.91	NCRNA00029	81.58
cg01075539	chr7	81823516	-2.785	2.496	0.269	0.91	CACNA2D1	58.76
cg20479035	chr1	170635122	-1.393	1.249	0.269	0.91	PRRX1	56.59
cg00598479	chr6	56717560	-0.963	0.8633	0.269	0.91	DST	10.77
cg12998533	chr5	43514915	-0.3367	0.3018	0.269	0.91	C5orf34	2.95
cg04486889	chr7	141071902	-1.047	0.9389	0.269	0.91	TMEM178B	26.14
cg25069907	chr14	101489997	-2.818	2.526	0.269	0.91	MIR299	71.24
cg21090923	chr16	230317	-0.432	0.3873	0.269	0.91	HBQ1	5.7
cg11395414	chr19	39443284	2.505	2.246	0.269	0.91	FBXO17	22.95
cg08259307	chr10	280824	-0.3804	0.3409	0.269	0.91	ZMYND11	94.24
cg27490465	chr19	50303041	0.5095	0.4568	0.269	0.91	AP2A1	96.72
cg14159895	chr6	31509605	-0.4249	0.3809	0.269	0.91	BAT1	5.58
cg06919757	chr15	68406350	-2.945	2.64	0.269	0.91	PIAS1	52.12
cg06309503	chr10	87676015	-2.243	2.011	0.269	0.91	GRID1	54.93
cg24121557	chr6	33177819	-0.343	0.3075	0.269	0.91	RING1	94.67
cg12414502	chr6	26468835	-0.67	0.6006	0.269	0.91	BTN2A1	84.83
cg01683756	chr6	88054070	2.375	2.129	0.269	0.91	C6orf163	55.29
cg00893368	chr13	114837654	3.016	2.704	0.269	0.91	RASA3	20.01
cg13422136	chr18	42643730	2.842	2.548	0.269	0.91	SETBP1	60.56
cg26666090	chr16	58549219	2.019	1.81	0.269	0.91	SETD6	19.74
cg03642380	chr20	47861521	-1.468	1.316	0.269	0.91		71.68
cg12227626	chr6	151196753	3.847	3.449	0.269	0.91	MTHFD1L	84.01
cg24974009	chr7	2983737	-1.018	0.9123	0.269	0.91	CARD11	89.73
cg13953446	chr15	34138332	-1.274	1.142	0.269	0.91	RYR3	41.05
cg18740861	chr10	134998487	-3.53	3.164	0.269	0.91	KNDC1	58.43
cg24854861	chr11	24609900	-0.8008	0.7178	0.269	0.91	LUZP2	90.28
cg08870933	chr16	71879943	0.2597	0.2328	0.269	0.91	ATXN1L	3.81
cg00350735	chr13	28284058	-1.668	1.495	0.269	0.91		67.15
cg02166732	chr2	238064854	-1.895	1.698	0.269	0.91		37.88
cg17743850	chr3	100565405	1.484	1.331	0.269	0.91	ABI3BP	73.01
cg02167020	chr10	102899949	-1.943	1.742	0.269	0.91		15.25
cg17190362	chr6	112475675	-1.756	1.574	0.269	0.91	LAMA4	34.64
cg01597117	chr22	25607765	2.867	2.57	0.269	0.91		50.98
cg11525052	chr11	2321955	-1.37	1.228	0.269	0.91	C11orf21	71.73
cg08475401	chr8	2143741	-3.024	2.711	0.269	0.91		65.82
cg16077335	chr20	10313801	-1.847	1.655	0.269	0.91		59.15
cg03619683	chr3	114070740	-1.188	1.065	0.269	0.91	ZBTB20	28.84
cg05029193	chr1	78148830	-0.3356	0.3008	0.269	0.91	ZZZ3	3.52
cg03511282	chr16	15148392	-1.596	1.431	0.269	0.91	NTAN1	71.43
cg19002473	chr5	171867749	-0.7493	0.6717	0.269	0.91	SH3PXD2B	89.72
cg22790931	chr7	39017455	-1.349	1.209	0.269	0.91	POU6F2	76.46
cg16144450	chr9	128415249	-0.6823	0.6117	0.269	0.91	MAPKAP1	86.66
cg22094207	chr19	58382077	-1.35	1.21	0.269	0.91	ZNF814	67.27
cg10316141	chr15	99068324	-1.306	1.171	0.269	0.91		62.97
cg04457354	chr6	20447442	1.157	1.037	0.269	0.91	E2F3	74.02
cg18105612	chr14	71289522	0.1925	0.1726	0.269	0.91		3.1
cg07392319	chr7	142941029	-1.337	1.199	0.269	0.91		36.48
cg26209050	chr1	14765289	-1.982	1.777	0.269	0.91		64.7
cg24317190	chr7	54900936	4.111	3.685	0.269	0.91		78.41
cg19307528	chr8	74004928	1.525	1.367	0.269	0.91	C8orf84	20.65
cg21622568	chr13	111091243	-0.7692	0.6896	0.269	0.91	COL4A2	89.47
cg01470645	chr13	30855140	-0.4099	0.3675	0.269	0.91	KATNAL1	92.12
cg00829641	chr4	90280302	-0.7265	0.6513	0.269	0.91		89.09
cg08045926	chr17	76334966	-2.389	2.142	0.269	0.91		59.52
cg19424457	chr12	130822308	-3.166	2.839	0.269	0.91	PIWIL1	49.02
cg01635172	chr17	79631550	-1.102	0.9877	0.269	0.91		83.62
cg09104763	chr19	46941583	-1.009	0.9047	0.269	0.91		36.57
cg03530437	chr1	5942634	-0.7319	0.6561	0.269	0.91	NPHP4	95.37
cg16385684	chr6	32014189	-1.769	1.586	0.269	0.91	TNXB	66.88
cg15660446	chr16	15799483	-0.4986	0.447	0.269	0.91	MYH11	93.32
cg15581061	chr12	130911541	-2.872	2.575	0.269	0.91	RIMBP2	73.4
cg13895506	chr16	71392502	-0.2322	0.2082	0.269	0.91	CALB2	2.51
cg24271557	chr20	57728628	-0.6081	0.5451	0.269	0.91		91.05
cg08928696	chr1	225632889	-0.9202	0.825	0.269	0.91		73.7
cg13282929	chr20	4954404	-1.762	1.58	0.269	0.91	SLC23A2	53.51
cg06602545	chr16	85120870	-1.041	0.9337	0.269	0.91	KIAA0513	30.65
cg26065799	chr11	122091828	2.124	1.904	0.269	0.91		85.82
cg08111291	chr8	23500310	-1.568	1.406	0.269	0.91		32.18
cg10715027	chr22	24023404	-0.7137	0.6399	0.269	0.91	GUSBP11	91.34
cg06528816	chr2	47242277	-0.6153	0.5516	0.269	0.91	TTC7A	91.26
cg08540745	chr1	25867637	-1.158	1.038	0.269	0.91		77.46
cg12152053	chr7	130763329	0.4234	0.3796	0.269	0.91	LINC-PINT	94.55
cg09536516	chr7	30934475	-0.7482	0.6708	0.269	0.91		86.49
cg00981379	chr7	103737244	-0.9466	0.8487	0.269	0.91		26.78
cg14054162	chr11	44239973	-0.4566	0.4094	0.269	0.91	EXT2	91.86
cg02581289	chr1	95469060	-1.577	1.414	0.269	0.91	ALG14	75.38
cg13905838	chr2	113638521	-1.285	1.152	0.269	0.91		61.94
cg22823038	chr7	99609831	-0.5997	0.5376	0.269	0.91		92.93
cg12543276	chr1	52199551	-1.512	1.355	0.269	0.91	OSBPL9	56.9
cg26695322	chr16	46659405	-0.603	0.5406	0.269	0.91		89.53
cg17669276	chr2	143930384	-1.986	1.781	0.269	0.91	ARHGAP15	46.82
cg19155032	chrX	129538534	-1.255	1.126	0.269	0.91	RBMX2	56.83
cg05346140	chr17	40275057	0.9636	0.8639	0.269	0.91	HSPB9	38.43
cg22224337	chr2	183903098	-0.4012	0.3597	0.269	0.91	NCKAP1	4.95
cg13531288	chr15	86522416	-1.754	1.573	0.269	0.91		62.6
cg04515268	chr17	12516748	-2.154	1.931	0.269	0.91		43.57
cg22566312	chr7	40515317	2.651	2.377	0.269	0.91	SUGCT	53.07
cg21168914	chr9	35848961	0.1857	0.1665	0.269	0.91	TMEM8B	97.61
cg09423550	chr20	49955707	4.181	3.748	0.269	0.91		32.37
cg22079534	chr1	20284294	-1.873	1.679	0.269	0.91		56.01
cg22961814	chr10	112670508	-0.7536	0.6756	0.269	0.91	NCRNA00081	87.1
cg08412711	chr6	138860382	-0.3286	0.2946	0.269	0.91	NHSL1	93.96
cg23714751	chr22	40833318	-2.045	1.834	0.269	0.91	MKL1	54.9
cg11414693	chr5	158547920	-1.264	1.133	0.269	0.91		20.36
cg07381989	chr4	40553353	-2.258	2.024	0.269	0.91	RBM47	22.97
cg12165656	chr22	35773941	-0.6744	0.6046	0.269	0.91		87.97
cg24606065	chr17	44968863	-2.147	1.925	0.269	0.91		51.66
cg08777167	chr14	59933130	-0.5791	0.5192	0.269	0.91	GPR135	92.48
cg21327694	chr3	42305063	-3.506	3.144	0.269	0.91	CCK	20.94
cg20278776	chr16	87269058	-0.2853	0.2558	0.269	0.91		95.15
cg06038655	chr7	130419675	-0.4531	0.4063	0.269	0.91	KLF14	6.66
cg14137548	chr10	50317924	-1.235	1.107	0.269	0.91	C10orf72	28.77
cg27375331	chr10	2940365	2.964	2.657	0.269	0.91		66.92
cg23501044	chr7	26402813	1.849	1.658	0.269	0.91	SNX10	82.48
cg23633452	chr12	53702272	-1.137	1.019	0.269	0.91	AAAS	56.8
cg17633724	chr1	28520347	-0.9934	0.8907	0.269	0.91	PTAFR	33.35
cg01645729	chr2	131582240	-1.436	1.288	0.269	0.91		53.16
cg26685825	chr17	39307501	-1.218	1.092	0.269	0.91	KRTAP4-5	61.15
cg21293230	chr3	142217649	-0.4142	0.3713	0.269	0.91	ATR	92.4
cg07684022	chr8	10549282	-0.7228	0.6481	0.269	0.91	C8orf74	86.9
cg14828404	chr2	56267246	-1.182	1.06	0.269	0.91		80.88
cg06956272	chr4	40285820	-1.154	1.035	0.269	0.91		41.45
cg19582634	chr1	30422685	-1.089	0.9762	0.269	0.91		29.37
cg26040101	chr2	60229772	-2.129	1.909	0.269	0.91		41.36
cg07806979	chr10	129745591	-1.747	1.566	0.269	0.91	PTPRE	42.91
cg17286983	chr17	60994324	-1.306	1.171	0.269	0.91		61.74
cg24725246	chr14	89976587	-0.664	0.5954	0.269	0.91	FOXN3	89.51
cg04022108	chr8	29121082	-0.3291	0.2951	0.269	0.91	KIF13B	6.26
cg15959270	chr13	96332331	-1.235	1.107	0.269	0.91	DNAJC3	74.46
cg00656728	chr1	42618506	-1.033	0.9266	0.269	0.91	GUCA2B	43.83
cg03155496	chr2	8117019	-3.272	2.934	0.269	0.91	LOC339788	64.96
cg10493598	chr17	6799388	1.478	1.325	0.269	0.91	ALOX12P2	41.33
cg00594040	chr2	8422258	1.436	1.288	0.269	0.91		22.9
cg19355421	chr16	84191934	1.931	1.732	0.269	0.91	DNAAF1	70.55
cg19042947	chr14	95027441	-1.525	1.368	0.269	0.91	SERPINA4	30.83
cg09038944	chr16	75019767	-2.049	1.837	0.269	0.91	WDR59	28.99
cg08971341	chr3	197149546	-0.7048	0.632	0.269	0.91		90.15
cg23889324	chr4	140900675	-0.5715	0.5124	0.269	0.91	MAML3	91.5
cg25170235	chr9	138244552	-2.758	2.473	0.269	0.91		57.1
cg06203126	chr5	43313815	-0.2472	0.2217	0.269	0.91	HMGCS1	3.27
cg06369261	chr8	55047575	-0.3892	0.3489	0.269	0.91	MRPL15	4.03
cg02265034	chr12	117348446	-0.4426	0.3969	0.269	0.91	FBXW8	5.02
cg10073303	chr12	123718004	-0.6867	0.6158	0.269	0.91	C12orf65	4.96
cg17199951	chr18	72410356	-1.02	0.9143	0.269	0.91	ZNF407	84.12
cg16280363	chr12	57882891	-1.247	1.118	0.269	0.91	MARS	65.21
cg02093764	chr6	41855165	-1.287	1.154	0.269	0.91	USP49	60.62
cg06555788	chr4	26725695	-1.081	0.9694	0.269	0.91	TBC1D19	77.94
cg10637938	chr17	16284678	0.196	0.1758	0.269	0.91	UBB	3.37
cg08096050	chr18	37450627	-3.019	2.707	0.269	0.91		75.55
cg11194883	chr9	139974977	-1.874	1.68	0.269	0.91	UAP1L1	69.56
cg13183651	chr17	39151857	-6.304	5.652	0.269	0.91	KRTAP3-3	60
cg10418567	chr4	52917567	-0.2467	0.2212	0.269	0.91	SPATA18	2.81
cg08531698	chr9	115950806	-0.9746	0.8739	0.269	0.91	FKBP15	74.74
cg00356767	chr22	19113234	-1.492	1.338	0.269	0.91		81.7
cg16569856	chr19	7010843	-1.787	1.602	0.269	0.91		66.55
cg26281669	chr13	112564730	-2.452	2.199	0.269	0.91		43.99
cg20202874	chr6	110422856	-0.4021	0.3606	0.269	0.91	WASF1	91.83
cg12289801	chr19	19106904	-1.388	1.245	0.269	0.91	SFRS14	24.6
cg10896604	chr11	6449300	-2.046	1.835	0.269	0.91		50.92
cg14243323	chr10	60145056	0.3472	0.3113	0.269	0.91	TFAM	2.26
cg18970929	chr11	26291263	-1.278	1.146	0.269	0.91		85.21
cg13802883	chr7	23749533	-1.7	1.524	0.269	0.91	STK31	80.05
cg18013734	chr16	70298932	-0.5785	0.5188	0.269	0.91	AARS	88.62
cg14868223	chr19	48368548	-2.2	1.972	0.269	0.91		61.94
cg13243822	chr18	56223649	1.154	1.035	0.269	0.91	ALPK2	25.3
cg03244181	chr11	72948797	-1.471	1.319	0.269	0.91	P2RY2	54.71
cg25875683	chrX	153029722	-1.561	1.399	0.269	0.91	PLXNB3	31.36
cg25942860	chr5	178410055	-1.041	0.9332	0.269	0.91	GRM6	83.36
cg14706127	chr1	149914012	-0.8226	0.7377	0.269	0.91	OTUD7B	88.56
cg06600694	chr2	227663590	-0.4687	0.4203	0.269	0.91	IRS1	8.7
cg04001714	chr2	96015817	-0.8273	0.7418	0.269	0.91	KCNIP3	29.35
cg18671932	chr6	75381295	-3.436	3.081	0.269	0.91		36.41
cg18120999	chr5	166992690	-1.854	1.662	0.269	0.91	TENM2	39.11
cg12784637	chr6	111874460	-0.9155	0.821	0.269	0.91	TRAF3IP2-AS1	85.68
cg25419811	chr11	122451407	-0.2688	0.241	0.269	0.91		3.63
cg22803219	chr6	41006946	-1.149	1.03	0.269	0.91	UNC5CL	22.41
cg19770281	chr3	132261993	-1.146	1.028	0.269	0.91		21.18
cg15025326	chr8	17871327	-0.3266	0.2929	0.269	0.91	PCM1	94.49
cg08398005	chr7	47344608	1.295	1.161	0.269	0.91	TNS3	91.58
cg06594010	chr2	239149984	-0.9036	0.8103	0.269	0.91	HES6	36.23
cg21284493	chrX	53123624	1.748	1.568	0.269	0.91		20.61
cg05732876	chr22	22337374	-1.022	0.9168	0.269	0.91	TOP3B	8.93
cg19643442	chr7	95705636	-0.2986	0.2678	0.269	0.91	DYNC1I1	4
cg09307704	chr8	140277097	-2.235	2.004	0.269	0.91		29.56
cg23672363	chr14	91447983	-1.312	1.176	0.269	0.91	RPS6KA5	32.22
cg19143938	chr20	46500965	-2.224	1.994	0.269	0.91		64.11
cg08989703	chr3	57619065	-0.5997	0.5378	0.269	0.91	DENND6A	88.66
cg10045004	chr6	3372795	-0.6666	0.5978	0.269	0.91	SLC22A23	89.55
cg00128948	chr7	543447	-1.398	1.253	0.269	0.91	PDGFA	36.53
cg14124543	chr1	228530485	-1.663	1.491	0.269	0.91	OBSCN	77.35
cg00007021	chr8	101819246	-1.116	1.001	0.269	0.91		87.75
cg24545967	chr9	130540941	-1.436	1.288	0.269	0.91	SH2D3C	72.7
cg02263576	chr3	185208552	-0.5219	0.4681	0.269	0.91	TMEM41A	93.47
cg10245001	chr1	3264528	-1.749	1.569	0.269	0.91	PRDM16	47.81
cg15236504	chr10	80540483	-2.251	2.019	0.269	0.91		62.74
cg00366537	chr9	125095058	-1.789	1.605	0.269	0.91		37.89
cg22365313	chr4	108636320	-0.7931	0.7112	0.269	0.91	PAPSS1	88.53
cg04826413	chr12	129279936	-0.7986	0.7162	0.269	0.91	SLC15A4	88.5
cg15842800	chr5	72587395	-0.3162	0.2836	0.269	0.91		93.76
cg14613546	chr9	16729103	-0.4881	0.4377	0.269	0.91	BNC2	90.66
cg08979191	chr5	132113734	0.4675	0.4193	0.269	0.91	SEPT8	8.61
cg09823813	chr11	15688749	-1.53	1.372	0.269	0.91	LOC102724957	69.7
cg20371505	chr2	26084590	-1.189	1.066	0.269	0.91	ASXL2	67.95
cg20612827	chr9	133242390	-1.505	1.349	0.269	0.91	HMCN2	71.91
cg26414410	chrX	45710209	-0.5623	0.5042	0.269	0.91	LOC401585	5.44
cg23837867	chr2	219849133	-4.217	3.782	0.269	0.91	FEV	43.29
cg01860763	chr6	21781118	-0.6795	0.6094	0.269	0.91	FLJ22536	86.96
cg21731088	chr18	50025773	-2.396	2.149	0.269	0.91	DCC	45.15
cg13555351	chr14	62083652	-0.7232	0.6486	0.269	0.91		89.65
cg07578108	chr4	170897214	-1.346	1.208	0.269	0.91		39.65
cg18786718	chr16	2868001	-1.392	1.249	0.269	0.91	PRSS21	62.71
cg08129505	chr19	15582687	-0.8296	0.744	0.269	0.91	PGLYRP2	10.87
cg14138047	chr9	136522716	-1.632	1.464	0.269	0.91	DBH	51.82
cg16536855	chr10	71038317	-0.6944	0.6227	0.269	0.91	HK1	9.79
cg06250482	chr11	2592824	-1.896	1.701	0.269	0.91	KCNQ1	77.08
cg12087325	chr16	2004850	-0.9336	0.8372	0.269	0.91	RPL3L	40.19
cg16759161	chr1	183934785	-1.433	1.285	0.269	0.91	COLGALT2	92.41
cg26022717	chr7	41828482	-0.4844	0.4345	0.269	0.91		93.32
cg22371845	chr8	140718096	-0.5017	0.45	0.269	0.91		5.78
cg06809326	chr17	20799526	2.359	2.116	0.269	0.91	CCDC144NL	71.79
cg22077260	chr3	183852779	0.3676	0.3296	0.269	0.91	EIF2B5	4.12
cg26175526	chr6	30457245	-0.5215	0.4677	0.269	0.91	HLA-E	6.84
cg04113159	chr3	41729615	-1.447	1.298	0.269	0.91	ULK4	64.81
cg01706809	chr4	146155218	-1.201	1.077	0.269	0.91		79.9
cg27179230	chr22	31619006	-0.469	0.4206	0.269	0.91	LIMK2	92.54
cg23856967	chr6	11076735	-1.038	0.9307	0.269	0.91		81.59
cg03228312	chr20	50808336	-0.3858	0.346	0.269	0.91	ZFP64	4.2
cg08880423	chr12	116970944	-0.3686	0.3305	0.269	0.91	NCRNA00173	4.83
cg16986624	chr15	52471717	0.1553	0.1393	0.269	0.91	GNB5	1.79
cg16171205	chr7	152135221	-0.4134	0.3707	0.269	0.91	FABP5P3	91.46
cg19318920	chrX	9693690	-1.085	0.9734	0.269	0.91	GPR143	83.87
cg13709894	chr10	103329340	-0.8152	0.7311	0.269	0.91		10.68
cg21760990	chr6	121656542	-1.14	1.023	0.269	0.91	C6orf170	15.42
cg12026729	chr18	8367568	0.2043	0.1832	0.269	0.91	LOC100192426	1.62
cg00290023	chr5	174962968	-1.097	0.9837	0.269	0.91		34.76
cg04973418	chr12	95468544	-0.7241	0.6494	0.269	0.91	NR2C1	91.46
cg05383490	chr13	108518955	2.657	2.383	0.269	0.91	FAM155A	30.15
cg03438417	chr3	126007325	-2.591	2.324	0.269	0.91		50.92
cg23667267	chr2	127864762	0.3769	0.338	0.269	0.91	BIN1	3.21
cg08132132	chr8	82644559	-0.2732	0.245	0.269	0.91	CHMP4C	2.69
cg16359041	chr10	125607311	1.259	1.129	0.269	0.91	CPXM2	32.62
cg04713110	chr21	35082287	-0.6569	0.5891	0.269	0.91	ITSN1	89.26
cg16336103	chr19	1016865	-1.185	1.062	0.269	0.91	TMEM259	77.57
cg25783515	chr2	129280616	-1.311	1.176	0.269	0.91		87.15
cg06043208	chr5	95717363	-1.833	1.644	0.269	0.91	LOC101929710	38.92
cg00758069	chr1	107682552	0.4283	0.3841	0.269	0.91	NTNG1	7.87
cg26320152	chr5	147853248	-0.8645	0.7753	0.269	0.91	HTR4	92.4
cg04114140	chr11	225822	-0.4703	0.4218	0.269	0.91	SIRT3	94.54
cg09857708	chr16	66586376	-0.4194	0.3762	0.269	0.91	CKLF	5.49
cg11138204	chr17	39677328	-1.073	0.9622	0.269	0.91		81.52
cg23535917	chr20	51377635	-2.946	2.642	0.269	0.91		51.65
cg04688867	chr4	2491441	-1.221	1.095	0.269	0.91	RNF4	85.63
cg02745156	chr12	32552066	0.5434	0.4874	0.269	0.91		6.78
cg22088683	chr8	145639037	0.2917	0.2616	0.269	0.91	SLC39A4	2.43
cg18536132	chr2	241501165	-2.369	2.125	0.269	0.91	ANKMY1	46.93
cg13875145	chr22	19653315	-1.067	0.9574	0.269	0.91		46.02
cg08055266	chr11	108465057	-1.826	1.638	0.269	0.91	EXPH5	25.41
cg22969689	chr5	96845117	-3.005	2.695	0.269	0.91		52.11
cg13516876	chr19	56124074	-0.4685	0.4202	0.269	0.91	ZNF865	91.36
cg21164154	chr2	182357621	2.366	2.123	0.269	0.91	ITGA4	73.95
cg25609954	chr4	3472246	-1.505	1.349	0.269	0.91	DOK7	61.27
cg04370174	chr4	8207250	-1.518	1.362	0.269	0.91	SH3TC1	61.86
cg27437165	chr10	72462935	-0.7345	0.6588	0.269	0.91	ADAMTS14	87.76
cg22733557	chr14	105956184	0.2684	0.2407	0.269	0.91	C14orf80	2.6
cg23297210	chr15	63135419	-1.445	1.296	0.269	0.91	TLN2	59.43
cg20128099	chr8	37621215	-1.268	1.137	0.269	0.91	PROSC	68.25
cg08852005	chr15	99792809	-1.607	1.442	0.269	0.91	TTC23	61.24
cg19169377	chr1	17559582	-2.087	1.872	0.269	0.91	PADI1	69.2
cg09761506	chr2	148815999	-0.5246	0.4705	0.269	0.91		91.75
cg20274790	chr1	157111560	-0.8236	0.7387	0.269	0.91		91.62
cg27656459	chr12	116796562	-1.873	1.68	0.269	0.91		79.52
cg03903268	chr6	17914053	-0.847	0.7597	0.269	0.91	KIF13A	88.11
cg00015838	chr3	9490169	-1.419	1.273	0.269	0.91	SETD5	79.29
cg15076659	chr1	27481857	-0.4492	0.4029	0.269	0.91	SLC9A1	5.36
cg03818156	chr19	3073159	-1.144	1.026	0.269	0.91		25.55
cg13118849	chr19	19327542	-2.487	2.231	0.269	0.91	NCAN	44.92
cg06879534	chr4	39447437	1.515	1.359	0.269	0.91	KLB	68.77
cg10532320	chr1	226043599	-0.7411	0.6647	0.269	0.91	TMEM63A	88.39
cg04071089	chr4	184587148	-1.243	1.115	0.269	0.91	TRAPPC11	80.67
cg16942190	chr10	32667705	-0.2576	0.2311	0.269	0.91		2.76
cg03442321	chr14	73739351	-0.8651	0.776	0.269	0.91	PAPLN	88.42
cg13882484	chr17	30954523	-0.9135	0.8194	0.269	0.91	MYO1D	86.67
cg03691430	chr10	45685588	-1.536	1.378	0.269	0.91		38.95
cg16535035	chr5	500318	-1.528	1.37	0.269	0.91	SLC9A3	64.47
cg19508967	chr5	1840347	-0.899	0.8064	0.269	0.91		90.77
cg02319613	chr2	216176467	-0.2802	0.2513	0.269	0.91	ATIC	3.21
cg06652315	chr3	69591012	-0.4847	0.4348	0.269	0.91		6.27
cg06367135	chr1	3077835	-2.043	1.832	0.269	0.91	PRDM16	35.53
cg22846966	chr6	158923451	-0.6083	0.5456	0.269	0.91	TULP4	90.24
cg09419978	chr16	89753003	-0.1465	0.1314	0.269	0.91	CDK10	1.67
cg18560366	chr3	109057564	-0.9498	0.852	0.269	0.91	DPPA4	72.68
cg14465560	chr3	41490270	-0.7208	0.6466	0.269	0.91	ULK4	91.59
cg05997848	chr3	189497578	-1.97	1.767	0.269	0.91	TP63	39.59
cg17697393	chr13	33019687	-0.6558	0.5882	0.269	0.91	N4BP2L2	90.84
cg26207409	chr15	57453372	-1.23	1.103	0.269	0.91	TCF12	76.49
cg23833025	chr10	94590895	-1.183	1.061	0.269	0.91		49
cg22971402	chr6	33993822	-1.297	1.163	0.269	0.91	GRM4	58.8
cg04828147	chr2	23496634	-1.919	1.721	0.269	0.91		68.45
cg25481735	chr7	133326358	-0.2742	0.2459	0.269	0.91	EXOC4	95.38
cg15442818	chr11	9111793	-0.416	0.3731	0.269	0.91	SCUBE2	94.65
cg04087814	chr3	107943092	-2.243	2.012	0.27	0.91		40.65
cg01179422	chr18	2680914	0.931	0.8352	0.27	0.91	SMCHD1	86.54
cg27284034	chr16	75252211	-0.4987	0.4474	0.27	0.91	CTRB1	93.97
cg15843573	chr11	46375149	-0.6907	0.6196	0.27	0.91	DGKZ	88.29
cg15905657	chr11	86757759	-1.075	0.9641	0.27	0.91	TMEM135	57.92
cg16397936	chr17	80382371	-1.097	0.984	0.27	0.91	HEXDC	79.08
cg04837005	chr6	152659776	-0.6885	0.6176	0.27	0.91	SYNE1	7.33
cg16340918	chr10	94352700	-0.2182	0.1957	0.27	0.91	KIF11	2.34
cg01880677	chr9	82379456	1.252	1.123	0.27	0.91		31.68
cg06089353	chr12	1780299	-1.278	1.146	0.27	0.91		33.53
cg02563479	chr1	203651885	-1.441	1.293	0.27	0.91	ATP2B4	64.94
cg16242020	chrX	138275829	-3.458	3.102	0.27	0.91	FGF13	67.44
cg08846112	chr8	121598484	-0.9789	0.8782	0.27	0.91	SNTB1	82.81
cg02768561	chr10	28785155	-1.497	1.343	0.27	0.91		56.13
cg25559898	chr22	46509615	-1.064	0.9542	0.27	0.91	MIRLET7B	84.84
cg13424029	chr10	101297508	-2.429	2.179	0.27	0.91		44.25
cg07572930	chr16	81527107	-1.913	1.716	0.27	0.91	CMIP	50.74
cg07962143	chr19	57149436	-0.3453	0.3097	0.27	0.91		3.98
cg06170754	chr4	77997420	-0.3006	0.2696	0.27	0.91	CCNI	2.71
cg23478349	chr15	75492982	-1.282	1.15	0.27	0.91	C15orf39	30.97
cg00452446	chr7	48376308	-1.119	1.004	0.27	0.91	ABCA13	29.49
cg11939416	chr8	15235498	-1.776	1.593	0.27	0.91		15.08
cg22620363	chr10	80826794	0.1413	0.1268	0.27	0.91	LOC283050	1.73
cg01526474	chr6	167834866	0.9837	0.8824	0.27	0.91		27.75
cg16139075	chr2	121679057	-0.8908	0.7991	0.27	0.91	GLI2	84.37
cg10358206	chr4	47665189	-2.085	1.87	0.27	0.91	CORIN	27.75
cg13182145	chr9	16179702	-1.704	1.529	0.27	0.91		82.28
cg20745261	chr8	119662208	-1.441	1.293	0.27	0.91	SAMD12-AS1	37.1
cg19893185	chr12	52828252	-0.9875	0.8859	0.27	0.91	KRT75	80.99
cg07390210	chr18	74961196	-2.113	1.896	0.27	0.91	GALR1	60.28
cg05604486	chr13	38173002	-2.042	1.832	0.27	0.91	POSTN	48.31
cg10951120	chr20	48099248	-0.1373	0.1231	0.27	0.91	KCNB1	2.18
cg07575405	chr3	46600714	-0.6733	0.604	0.27	0.91	LRRC2-AS1	87.6
cg11159175	chr12	132435284	-0.2306	0.2069	0.27	0.91	EP400	2.68
cg24371954	chr13	111128102	-1.007	0.9034	0.27	0.91	COL4A2	38.46
cg13787758	chr19	53660062	-0.766	0.6872	0.27	0.91	ZNF347	89.46
cg25550013	chr16	56915638	-0.6032	0.5412	0.27	0.91	SLC12A3	90.3
cg21064315	chr1	43917647	-0.8157	0.7318	0.27	0.91	SZT2	80.25
cg06123913	chr17	3707356	-1.39	1.247	0.27	0.91		85.47
cg08365203	chr9	71300168	-1.62	1.453	0.27	0.91		63.08
cg03645661	chr12	51656667	-1.436	1.288	0.27	0.91	SMAGP	69.91
cg12215094	chr14	88942954	-2.203	1.976	0.27	0.91	PTPN21	71.67
cg18671854	chr13	61989597	-3.478	3.12	0.27	0.91	PCDH20	36.7
cg25960583	chr10	86726333	-3.942	3.536	0.27	0.91		66.36
cg23882417	chr14	106740247	-2.966	2.66	0.27	0.91		37.92
cg08432205	chr20	47439743	-1.115	0.9999	0.27	0.91	PREX1	70.1
cg21102321	chr5	95523464	-2.243	2.012	0.27	0.91	LOC101929710	34.52
cg25141957	chr3	123753249	-1.681	1.508	0.27	0.91		13.51
cg21809694	chr17	78943315	-1.788	1.604	0.27	0.91		53.84
cg25235882	chr11	3220209	-1.019	0.9142	0.27	0.91		26.42
cg24419878	chr3	157051870	-0.775	0.6952	0.27	0.91	VEPH1	89.86
cg07690824	chr16	67985417	-0.9643	0.8651	0.27	0.91	SLC12A4	77
cg10626063	chr19	38881032	-1.574	1.412	0.27	0.91	SPRED3	36.55
cg19429343	chr16	4782260	-0.9973	0.8947	0.27	0.91	ANKS3	83.88
cg15482976	chr2	174828973	0.5553	0.4982	0.27	0.91	SP3	4.57
cg25069631	chr2	158936453	-2.955	2.651	0.27	0.91	UPP2	38.16
cg07403367	chr16	87163532	-1.03	0.9244	0.27	0.91		30.08
cg10715265	chr1	58715499	-1.154	1.035	0.27	0.91	DAB1	4.57
cg27170797	chr14	64627016	-1.614	1.448	0.27	0.91	SYNE2	68.78
cg11869281	chr17	3851110	-0.8494	0.762	0.27	0.91	ATP2A3	90.75
cg00715290	chr1	2221807	-1.828	1.64	0.27	0.91	SKI	53.36
cg09228833	chr20	52199778	2.111	1.894	0.27	0.91	ZNF217	68.39
cg17192247	chr2	27194436	-1.42	1.274	0.27	0.91	MAPRE3	67.16
cg17348086	chr6	35779006	-1.049	0.9416	0.27	0.91	LHFPL5	40.72
cg07806715	chr19	48018254	-0.4369	0.392	0.27	0.91	NAPA	5.88
cg10837676	chr1	193878833	-2.598	2.331	0.27	0.91		56.59
cg11028330	chr1	47645463	-1.046	0.938	0.27	0.91	LINC00853	16.23
cg07125541	chr12	113534668	2.855	2.562	0.27	0.91	DTX1	46.09
cg05161209	chr17	34114304	0.7125	0.6393	0.27	0.91	MMP28	13.63
cg06302566	chr12	121150686	1.519	1.362	0.27	0.91	UNC119B	71.59
cg16655206	chr19	47104221	-0.1395	0.1252	0.27	0.91	CALM3	1.54
cg17818873	chr1	153943564	0.3719	0.3337	0.27	0.91	CREB3L4	94.44
cg26693817	chr4	640348	-1.532	1.374	0.27	0.91	PDE6B	25.99
cg25990678	chr19	4101212	-0.529	0.4746	0.27	0.91	MAP2K2	92.42
cg25985734	chr19	58908421	-1.985	1.781	0.27	0.91		64.24
cg09434885	chr6	7910329	0.1641	0.1473	0.27	0.91	TXNDC5	1.92
cg01209943	chr14	54863601	-0.367	0.3293	0.27	0.91	CDKN3	3.3
cg16357568	chr17	40801706	-0.7383	0.6624	0.27	0.91		85.89
cg02571816	chr19	38747378	1.473	1.322	0.27	0.91	PPP1R14A	2.83
cg13771227	chr9	133975990	-1.745	1.566	0.27	0.91	AIF1L	52.82
cg11751606	chr14	70656511	-1.332	1.195	0.27	0.91	SLC8A3	35.26
cg27000161	chr16	87688479	2.048	1.837	0.27	0.91	JPH3	47.82
cg22312738	chr14	66577514	-1.431	1.284	0.27	0.91		84.74
cg06768079	chr8	23225606	0.5991	0.5375	0.27	0.91	LOXL2	96.22
cg15085398	chr3	39142260	-0.7576	0.6798	0.27	0.91	GORASP1	84.95
cg10076742	chr7	143583068	-0.3879	0.348	0.27	0.91	TCAF1	93.88
cg23117250	chr17	80649886	0.683	0.6128	0.27	0.91	RAB40B	88.85
cg05878526	chr7	73679436	-1.392	1.249	0.27	0.91		59.67
cg21721867	chr6	124511278	-1.228	1.102	0.27	0.91	NKAIN2	37.01
cg20206437	chr6	167276359	3.911	3.509	0.27	0.91	RPS6KA2	28.52
cg12918811	chr12	56730580	-0.9283	0.8329	0.27	0.91		36.71
cg03128332	chr1	805338	0.4579	0.4108	0.27	0.91	FAM41C	3.22
cg22876829	chr11	65746754	-0.9302	0.8346	0.27	0.91	SART1	71.36
cg07565236	chr16	88869998	-0.2483	0.2228	0.27	0.91	CDT1	1.83
cg21445366	chr3	52529195	-0.9835	0.8825	0.27	0.91	STAB1	66.28
cg01504149	chr3	141010900	-3.21	2.88	0.27	0.91	PXYLP1	75.28
cg26879282	chr11	2817991	-1.831	1.643	0.27	0.91	KCNQ1	74.22
cg07320976	chr5	176897583	-1.155	1.036	0.27	0.91	DBN1	80.93
cg21446445	chr19	11106807	-0.6464	0.58	0.27	0.91	SMARCA4	88.94
cg21057183	chr12	75590005	-3.2	2.871	0.27	0.91	KCNC2	60.57
cg16211174	chr7	27249651	-1.252	1.123	0.27	0.91		51.07
cg07642816	chr2	202522067	-1.156	1.037	0.27	0.91	MPP4	81.99
cg18242863	chr18	23879430	-0.868	0.7788	0.27	0.91	TAF4B	90.73
cg06072734	chr2	143929802	-1.852	1.662	0.27	0.91	ARHGAP15	43.79
cg13121907	chr4	135643425	-2.242	2.012	0.27	0.91		81.49
cg21456025	chr4	120548850	0.1623	0.1457	0.27	0.91	PDE5A	1.97
cg25025406	chr20	32712351	-1.461	1.311	0.27	0.91		47.79
cg16099687	chr12	96839959	-1.488	1.335	0.27	0.91		74.51
cg20467195	chr12	3011741	-2.187	1.962	0.27	0.91	TULP3	63.62
cg09522699	chr2	98432123	-0.8137	0.7301	0.27	0.91	TMEM131	84.72
cg13151923	chr17	79994446	-0.9834	0.8824	0.27	0.91	DCXR	83.01
cg02849913	chr7	148701008	-0.2405	0.2158	0.27	0.91	PDIA4	95.64
cg13432012	chr18	74207438	-0.8461	0.7592	0.27	0.91		5.68
cg11807829	chr4	54458109	-1.282	1.15	0.27	0.91	LNX1	30.06
cg06053037	chr6	38147694	-1.114	0.9993	0.27	0.91	BTBD9	74
cg02922289	chr7	44250487	-0.4974	0.4463	0.27	0.91	YKT6	91.41
cg03741118	chr17	13472205	-1.344	1.206	0.27	0.91	HS3ST3A1	77.69
cg04089817	chr1	236004282	-0.4073	0.3654	0.27	0.91	LYST	95.21
cg25048100	chr6	167649539	-2.443	2.192	0.27	0.91		47.81
cg00729654	chr20	31123895	-1.067	0.957	0.27	0.91		83.27
cg09830784	chr11	93570907	-1.699	1.525	0.27	0.91	VSTM5	71.85
cg04591228	chr7	100366291	-0.9675	0.8682	0.27	0.91	ZAN	86.96
cg18870599	chr9	131183050	0.9949	0.8927	0.27	0.91	CERCAM	14.3
cg25244908	chr14	75680221	-0.8783	0.7882	0.27	0.91		87.21
cg15616051	chr3	122770795	-1.596	1.432	0.27	0.91		59.04
cg25460551	chr14	96830316	-0.2485	0.2229	0.27	0.91	GSKIP	2.6
cg17187439	chr2	205199965	-1.847	1.657	0.27	0.91		91.08
cg25278154	chr1	14917857	-2.266	2.033	0.27	0.91		73.73
cg00187465	chr1	52830898	-1.311	1.176	0.27	0.91	CC2D1B	42.06
cg08404028	chr16	23766112	-1.606	1.441	0.27	0.91	CHP2	3.74
cg07598051	chr2	71018764	-1.071	0.9615	0.27	0.91	FIGLA	88.54
cg11880242	chr11	102282062	0.1751	0.1572	0.27	0.91	TMEM123	97.84
cg05200292	chr17	1658684	-0.8191	0.735	0.27	0.91		86.55
cg14373091	chr9	131988251	-1.077	0.9665	0.27	0.91		17.63
ch.13.1455853R	chr13	96602186	-0.3477	0.312	0.27	0.91	UGGT2	5.38
cg18755547	chr17	556432	-0.7357	0.6602	0.27	0.91	VPS53	79.29
cg02529432	chr12	32803868	-1.166	1.047	0.27	0.91		79.55
cg06225221	chr7	76540863	-1.147	1.029	0.27	0.91		81.13
cg20228958	chr10	26661294	-1.455	1.306	0.27	0.91		53.17
cg04633645	chr1	73402383	-3.377	3.031	0.27	0.91		32.63
cg06378107	chr11	100863057	-1.775	1.593	0.27	0.91	TMEM133	82.54
cg04918684	chr2	39251573	-1.291	1.158	0.27	0.91	SOS1	80.67
cg10775753	chr19	42081388	-3.049	2.736	0.27	0.91	CEACAM21	56.94
cg17612097	chr19	14221552	-0.9135	0.8198	0.27	0.91	PRKACA	86.97
cg26559235	chr19	15203331	-1.337	1.2	0.27	0.91		66.49
cg23476065	chr7	151106043	-1.558	1.398	0.27	0.91	WDR86	41.92
cg19028160	chr2	240322010	-0.3502	0.3142	0.27	0.91	HDAC4	4.06
cg06672736	chr7	87032850	-2.192	1.967	0.27	0.91	ABCB4	55.95
cg13583586	chr11	464971	2.136	1.916	0.27	0.91	PTDSS2	91.65
cg03081173	chr6	31166502	2.459	2.206	0.27	0.91	HCG27	16.43
cg23281384	chr1	214648847	-1.406	1.262	0.27	0.91	PTPN14	52.27
cg24571899	chr10	62097265	-1.24	1.113	0.27	0.91	ANK3	73.02
cg17575602	chr8	97657211	0.1733	0.1555	0.27	0.91	PGCP	1.8
cg10098216	chr10	102289548	-0.2036	0.1827	0.27	0.91	NDUFB8	2.52
cg17580844	chr6	91657077	-2.069	1.856	0.27	0.91		69.01
cg24775973	chr11	32111020	-1.138	1.021	0.27	0.91	RCN1	84.41
cg23239344	chr2	28569574	-1.429	1.282	0.27	0.91		45.53
cg00001503	chr1	25378899	-1.378	1.237	0.27	0.91		88.43
cg06730340	chr3	9811714	-0.2817	0.2528	0.27	0.91	CAMK1	3.73
cg03152179	chr4	75024649	-1.608	1.443	0.27	0.91	MTHFD2L	43.7
cg01527159	chr19	21657626	0.8859	0.795	0.27	0.91		10.98
cg21171274	chr15	52539081	-1.056	0.948	0.27	0.91	MYO5C	79.33
cg03096698	chr2	61421693	-1.53	1.373	0.27	0.91	USP34	80.94
cg26367197	chr18	76307273	3.019	2.709	0.27	0.91		50.17
cg02772619	chr9	86753573	-0.8029	0.7205	0.27	0.91		87.21
cg13285910	chr3	123146896	-1.059	0.9505	0.27	0.91	ADCY5	75.82
cg12139446	chr9	7147265	-1.509	1.354	0.27	0.91	KDM4C	70.94
cg05013730	chr7	147951090	-0.499	0.4478	0.27	0.91	CNTNAP2	93.22
cg02610813	chr7	99067317	-1.456	1.306	0.27	0.91		71.97
cg11622162	chr17	78237543	-1.126	1.01	0.27	0.91	RNF213	62.19
cg08027484	chr6	10556523	-1.407	1.263	0.27	0.91	GCNT2	59.66
cg19912147	chrX	133955434	-1.812	1.626	0.27	0.91	FAM122C	64.55
cg22624285	chr19	46629090	-2.557	2.295	0.27	0.91	IGFL3	24.67
cg26697317	chr16	66524973	-0.8271	0.7422	0.27	0.91	BEAN1	82.03
cg05662333	chr1	16333284	-0.5169	0.4639	0.27	0.91		93.42
cg01262208	chr8	144790375	1.981	1.778	0.27	0.91	LOC100130274	36.39
cg03769162	chr2	160953217	-0.61	0.5475	0.27	0.91		87.03
cg11931776	chr3	13896256	-0.6108	0.5482	0.27	0.91	WNT7A	91.67
cg04299266	chr9	6215327	-1.963	1.762	0.27	0.91	IL33	47.3
cg02508328	chr12	62992859	-0.4517	0.4053	0.27	0.91		91.98
cg19738386	chr2	136288977	-0.2689	0.2413	0.27	0.91	R3HDM1	3.3
cg07747220	chr20	3052115	0.6435	0.5775	0.27	0.91	OXT	94.88
cg03064693	chr9	132758085	-1.104	0.9904	0.27	0.91	FNBP1	65.75
cg18615806	chr4	103246030	-0.8211	0.7369	0.27	0.91	SLC39A8	87.06
cg15621027	chr1	167905385	-0.3522	0.316	0.27	0.91	DCAF6	5.22
cg04581537	chr12	52238169	-0.8535	0.7659	0.27	0.91		86.15
cg21971198	chr5	71034856	-1.838	1.649	0.27	0.91		38.63
cg17518809	chr3	189508674	-1.833	1.645	0.27	0.91	TP63	56.96
cg18624777	chr1	2264606	-1.88	1.687	0.27	0.91	MORN1	71.9
cg26588222	chr21	33690089	-0.9376	0.8415	0.27	0.91	URB1	83.43
cg02529035	chr2	220377885	-0.8723	0.7828	0.27	0.91	ACCN4	8.89
cg27613495	chr8	8997823	-1.39	1.247	0.27	0.91	PPP1R3B	76.57
cg11220060	chr19	12997418	-0.8385	0.7525	0.27	0.91	KLF1	13.78
cg06341731	chr14	99641017	-2.975	2.67	0.27	0.91	BCL11B	57.03
cg16187659	chr11	308167	-2.378	2.135	0.27	0.91	IFITM2	16.25
cg14362105	chr1	91000048	2.243	2.013	0.27	0.91		67.75
cg06154903	chr11	64642558	1.048	0.9404	0.27	0.91	EHD1	84.25
cg13324205	chr6	144416990	-0.3193	0.2866	0.27	0.91	SF3B5	5.05
cg18538138	chr2	33604572	-0.2821	0.2531	0.27	0.91	LTBP1	94.11
cg25174591	chr17	11501557	-0.8148	0.7313	0.27	0.91	DNAH9	7.78
cg21833714	chr12	68222105	-1.19	1.068	0.27	0.91		74.73
cg24066742	chr22	26743535	-2.031	1.823	0.27	0.91	SEZ6L	37.54
cg24144244	chr17	41093415	-1.056	0.9476	0.27	0.91		13.66
cg21173328	chr3	11119246	-2.468	2.215	0.27	0.91		49.17
cg00644497	chr2	74776826	-0.996	0.8939	0.27	0.91	LOXL3	12.8
cg21296578	chr13	30830914	-1.082	0.9713	0.27	0.91	KATNAL1	83.58
cg23016734	chr3	77088563	2.901	2.603	0.27	0.91	ROBO2	57.24
cg16489118	chr18	53158947	-2.514	2.256	0.27	0.91	TCF4	39.32
cg23729101	chr5	55059745	-0.7788	0.699	0.27	0.91	DDX4	91.8
cg08094280	chr16	87864940	-0.8073	0.7245	0.27	0.91	SLC7A5	81.95
cg05722552	chr3	173116094	-0.2086	0.1872	0.27	0.91	NLGN1	2.45
cg16991515	chr6	27107019	-1.56	1.4	0.27	0.91	HIST1H2BK	61.54
cg01479148	chr18	34973997	-0.2342	0.2102	0.27	0.91	CELF4	2.76
cg08881762	chr11	75826376	-0.5907	0.5302	0.27	0.91	UVRAG	90.82
cg04157159	chr16	3661774	-0.4277	0.3839	0.27	0.91	BTBD12	5.28
cg13565157	chr12	54943009	-0.7613	0.6832	0.27	0.91	PDE1B	7.42
cg21190884	chr6	42583703	-1.895	1.7	0.27	0.91	UBR2	75.62
cg22228407	chr4	39455983	-0.4949	0.4442	0.27	0.91	RPL9	91.73
cg16437547	chr22	42682173	-0.9028	0.8103	0.27	0.91		79.76
cg08688498	chr3	196917182	-1.251	1.123	0.27	0.91	DLG1	78.21
cg16618745	chr12	57499817	-0.7163	0.6429	0.27	0.91	STAT6	89.3
cg00611605	chr6	107236467	-1.004	0.9014	0.27	0.91	LOC100422737	83.27
cg09092525	chr20	58570133	-1.387	1.245	0.27	0.91	CDH26	64
cg10485752	chr1	26021655	2.072	1.859	0.27	0.91	MAN1C1	30.97
cg27495424	chr2	88925098	-1.583	1.421	0.27	0.91	EIF2AK3	75.3
cg15803221	chr17	38473166	1.947	1.748	0.27	0.91	RARA	26.08
cg04189326	chr14	103481271	-0.9704	0.871	0.27	0.91	CDC42BPB	80.19
cg15519096	chr1	24833311	-0.6816	0.6117	0.27	0.91	RCAN3	91.43
cg06375706	chr10	61815411	-0.4641	0.4166	0.27	0.91	ANK3	93.64
cg06449426	chr3	30346085	-1.241	1.114	0.27	0.91		83.42
cg09513708	chr10	71408454	-1.049	0.9415	0.27	0.91		75.81
cg20046608	chr17	59477172	0.7739	0.6946	0.27	0.91	TBX2	13.19
cg16053095	chr2	38830276	-0.2421	0.2173	0.27	0.91	HNRPLL	2.44
cg23305678	chr19	45932328	-0.7181	0.6445	0.27	0.91		18
cg16210374	chr21	44601262	1.603	1.438	0.27	0.91		46.79
cg09082985	chr12	103591917	-2.964	2.66	0.27	0.91		55.96
cg09535168	chr19	19431582	-0.297	0.2666	0.27	0.91	KIAA0892	2.47
cg23717719	chr12	49183201	0.3984	0.3576	0.27	0.91	LOC100506125	4.53
cg27527698	chr10	95146736	-1.376	1.235	0.27	0.91	MYOF	66.44
cg07469402	chr12	45444767	-1.193	1.071	0.27	0.91	DBX2	2.17
cg24670497	chr1	16068127	-0.3997	0.3588	0.27	0.91	TMEM82	4.62
cg20630708	chr17	78082532	-0.5493	0.4931	0.27	0.91	GAA	90.31
cg15333426	chr4	10463620	2.609	2.342	0.27	0.91		41.41
cg14140920	chr8	30002430	-1.864	1.673	0.27	0.91	MBOAT4	40.41
cg24552587	chr3	125843475	-0.5589	0.5017	0.27	0.91	ALDH1L1	90.41
cg27135163	chr16	87864324	1.01	0.9064	0.27	0.91	SLC7A5	93.91
cg26373944	chr8	120081052	-2.515	2.258	0.27	0.91	COLEC10	71.39
cg18360994	chr7	1647709	-1.902	1.707	0.27	0.91		54.01
cg10982049	chr3	156530417	-2.279	2.046	0.27	0.91	PA2G4P4	69.58
cg22862357	chr6	32774788	-2.832	2.542	0.27	0.91		33.39
cg09092584	chr11	27380271	-1.472	1.321	0.27	0.91	CCDC34	60.92
cg01000872	chr1	185345182	1.4	1.256	0.27	0.91		76.83
cg23870282	chr3	72897792	-0.2706	0.2429	0.27	0.91	SHQ1	2.55
cg18647960	chr10	3132690	-1.819	1.633	0.27	0.91	PFKP	63.27
cg23625422	chr3	81866096	-0.6974	0.626	0.27	0.91		89.57
cg08964365	chr8	38226231	-1.077	0.967	0.27	0.91	WHSC1L1	23.42
cg21504388	chr14	89498826	-1.225	1.1	0.27	0.91		70.56
cg02204085	chr10	50394376	-2.219	1.992	0.27	0.91	C10orf128	76
cg01931861	chr21	43021796	-1.375	1.234	0.27	0.91		68.14
cg05949188	chr19	58141452	0.6795	0.61	0.27	0.91		88.88
cg02501615	chr2	16084472	-1.701	1.526	0.27	0.91	MYCN	41.06
cg04752042	chr1	46951683	-0.8651	0.7766	0.27	0.91		21.82
cg14874750	chr7	101006063	4.988	4.478	0.27	0.91	EMID2	28.84
cg14614346	chr4	159092436	-0.3958	0.3552	0.27	0.91	FAM198B	4.14
cg06327596	chr16	79634583	-0.6012	0.5396	0.27	0.91	MAF	3.37
cg11559680	chr3	11966511	-1.162	1.043	0.27	0.91		27.85
cg04884072	chr3	123459525	-0.791	0.71	0.27	0.91	MYLK	84.94
cg15178560	chr4	97657993	-1.587	1.425	0.27	0.91		20.02
cg27529911	chr8	33428326	-1.123	1.008	0.27	0.91		87.57
cg06354595	chr8	125984335	-0.7519	0.6749	0.27	0.91	ZNF572	92.89
cg27117639	chr5	76114635	-0.2272	0.204	0.27	0.91	F2RL1	3.24
cg00549706	chr9	138823504	-0.9229	0.8285	0.27	0.91		70.47
cg17050525	chr5	169907404	-4.069	3.653	0.27	0.91	KCNIP1	68.25
cg13865401	chr17	64262898	-0.3877	0.348	0.27	0.91		94
cg17345283	chr12	132280296	-1.086	0.975	0.27	0.91	SFSWAP	77.19
cg23856611	chr2	236409849	-1.285	1.153	0.27	0.91	AGAP1	68.22
cg10455971	chr5	101119566	-3.035	2.724	0.27	0.91		37.29
cg07109801	chr3	49057661	-1.543	1.385	0.27	0.91	MIR425	34.44
cg13939601	chr2	139360492	-0.4297	0.3857	0.27	0.91		93
cg17539088	chr1	42265746	-1.786	1.603	0.27	0.91	HIVEP3	54.74
cg22570122	chr16	49315822	0.2084	0.1871	0.27	0.91	CBLN1	2.29
cg01098955	chr14	106322163	-2.365	2.123	0.27	0.91		62.91
cg18144655	chr2	114007341	1.269	1.139	0.27	0.91	PAX8	80.65
cg10981747	chr10	115438129	0.7364	0.661	0.27	0.91	CASP7	93.57
cg13801259	chr1	186281417	-1.526	1.369	0.27	0.91	TPR	91.35
cg17186388	chr7	29923435	-1.688	1.515	0.27	0.91	WIPF3	66.84
cg07534316	chr16	89061498	-0.9971	0.8951	0.27	0.91		32.94
cg05166410	chr4	141543690	-0.9878	0.8867	0.27	0.91	TBC1D9	79.66
cg06803573	chr1	155031240	-0.9125	0.8191	0.27	0.91	ADAM15	82.53
cg00853519	chr16	28203163	-0.7803	0.7004	0.27	0.91	XPO6	87.82
cg22728019	chr6	106526096	-0.849	0.7621	0.27	0.91		87.97
cg22559742	chr1	229100561	-1.175	1.055	0.27	0.91		72.41
cg13539828	chr5	35224220	-1.397	1.254	0.27	0.91	PRLR	75.91
cg21129639	chr9	75249019	-1.317	1.182	0.27	0.91	TMC1	71.72
cg15890774	chr3	55524123	-1.335	1.198	0.27	0.91		24.69
cg05162456	chr16	85671457	-1.946	1.747	0.27	0.91	KIAA0182	85.07
cg26543352	chr1	8386571	-0.3432	0.308	0.27	0.91	SLC45A1	94.35
cg22510659	chr2	101039343	-1.147	1.029	0.27	0.91		80.97
cg21111416	chr3	148804720	-1.88	1.687	0.27	0.91	HLTF	61.46
cg05503465	chr2	202316106	-0.2614	0.2347	0.27	0.91	TRAK2	3.37
cg19908556	chr11	32355022	-2.021	1.814	0.27	0.91		4.73
cg21119293	chr14	104621601	-1.243	1.116	0.27	0.91	KIF26A	39.37
cg24335280	chr17	2274746	-0.5615	0.5041	0.27	0.91	SGSM2	90.43
cg09570484	chr19	4889430	-0.5238	0.4702	0.27	0.91		92.71
cg21875451	chr12	50152875	-0.7275	0.6531	0.27	0.91	TMBIM6	89.19
cg02746381	chr2	14772963	0.4061	0.3646	0.27	0.91	FAM84A	4.88
cg01397775	chr11	63602805	-0.8558	0.7682	0.27	0.91		71.58
cg10537555	chr1	6209266	-4.446	3.991	0.27	0.91	CHD5	30.38
cg02775243	chr10	102831287	-0.9095	0.8165	0.27	0.91		79.18
cg14691884	chr6	159528654	-1.28	1.149	0.27	0.91		52.25
cg24120841	chr3	24536562	-0.4239	0.3806	0.27	0.91	THRB	5.85
cg01924372	chr16	28309935	-1.399	1.256	0.27	0.91	SBK1	42.81
cg10845391	chr5	175799756	-1.124	1.009	0.27	0.91	ARL10	87.6
cg23084415	chr9	13424398	-1.244	1.116	0.27	0.91	FLJ41200	58.15
cg03355327	chr16	88093344	0.6324	0.5677	0.27	0.91	BANP	89.76
cg21282015	chr16	23914670	-1.62	1.455	0.27	0.91	PRKCB	75.93
cg18997990	chr15	44084145	-0.393	0.3528	0.27	0.91	SERF2	6.34
cg22795487	chr1	4111653	-2.422	2.174	0.27	0.91		48.47
cg02423318	chr7	65509125	-5.153	4.626	0.27	0.91		55.56
cg01579052	chr16	788035	-0.716	0.6428	0.27	0.91	NARFL	86.54
cg03928874	chr6	6654898	-1.748	1.57	0.27	0.91	LY86	62.78
cg19914451	chr6	116324296	-0.4497	0.4037	0.27	0.91	FRK	93.54
cg18120303	chr15	94443971	-2.797	2.511	0.27	0.91		64.84
cg12917889	chr12	96598184	-0.8266	0.7421	0.27	0.91	ELK3	86.8
cg25337491	chr2	21224422	-0.7487	0.6722	0.27	0.91	APOB	90.87
cg09310125	chr1	6135084	-0.8353	0.7499	0.27	0.91	KCNAB2	90.24
cg21573916	chr20	32414289	-0.8976	0.8058	0.27	0.91	CHMP4B	79.07
cg07385388	chr17	110138	-0.9797	0.8796	0.27	0.91	RPH3AL	41.58
cg06517351	chr16	56858343	-0.9597	0.8615	0.27	0.91	NUP93	77.76
cg07173688	chr2	119564329	-1.125	1.01	0.27	0.91		76.83
cg08316955	chr11	870158	-1.671	1.5	0.27	0.91	CHID1	62.88
cg21642012	chr16	71851996	-1.601	1.438	0.27	0.91		68.44
cg17213650	chr9	93767874	-0.3375	0.303	0.27	0.91		94.27
cg19580156	chr2	237364520	-1.53	1.374	0.27	0.91	IQCA1	44.16
cg16907508	chr3	32355199	-1.011	0.9077	0.27	0.91	CMTM8	76.85
cg06431188	chr19	47727226	-0.6931	0.6222	0.27	0.91	BBC3	89.07
cg08295865	chr5	1790944	-0.904	0.8115	0.27	0.91		25.57
cg12783492	chrX	133825711	-2.555	2.294	0.27	0.91		59.08
cg10760941	chr2	201593025	0.844	0.7577	0.27	0.91	AOX2P	85.71
cg17609658	chr4	186044027	-1.168	1.048	0.27	0.91		31.94
cg08328526	chr14	92905648	-1.856	1.666	0.27	0.91	SLC24A4	51.44
cg11082237	chr7	141437202	1.738	1.56	0.27	0.91	SSBP1	33.96
cg13756879	chr11	2161473	-0.3062	0.2749	0.27	0.91	INS-IGF2	3.46
cg16913789	chr7	27204005	2.063	1.852	0.27	0.91	HOXA9	40.24
cg11417954	chr22	38453132	-0.3893	0.3495	0.27	0.91	PICK1	5.16
cg18047157	chr1	111681999	-0.329	0.2954	0.27	0.91	DRAM2	3.85
cg10697663	chr20	37738581	-1.94	1.741	0.27	0.91		62.34
cg02798801	chr7	99005263	-2.119	1.903	0.27	0.91	BUD31	31.49
cg16213842	chr2	43520288	-1.47	1.32	0.27	0.91	THADA	64.04
cg12417808	chr4	53525271	-0.3538	0.3176	0.27	0.91	USP46	4.67
cg24494780	chr7	140324475	-0.9611	0.8629	0.27	0.91		33.62
cg02653271	chr12	12714119	-0.367	0.3295	0.27	0.91	DUSP16	3.58
cg08639523	chr1	228645117	-0.6182	0.555	0.27	0.91	HIST3H2BB	8.54
cg23711264	chr9	91657967	-0.9921	0.8907	0.27	0.91	SHC3	82.79
cg13760616	chr3	10020180	-0.5214	0.4681	0.27	0.91	EMC3	93.14
cg24032619	chr11	67442786	-0.8263	0.7419	0.27	0.91	ALDH3B2	34.57
cg27310093	chr6	55010127	1.228	1.103	0.27	0.91		27.82
cg06091640	chr22	46732063	-0.2768	0.2485	0.27	0.91	TRMU	3.41
cg08726446	chr12	108237937	-1.48	1.329	0.27	0.91		16.83
cg22262581	chr10	101939519	-0.4255	0.3821	0.27	0.91	ERLIN1	94.33
cg00603225	chr13	65724231	-3.902	3.503	0.27	0.91		43.37
cg02719221	chr16	3613509	1.69	1.517	0.27	0.91	NLRC3	76.74
cg09964921	chr21	35885767	-0.3904	0.3505	0.27	0.91		92.48
cg23636571	chr6	32828996	2.066	1.855	0.27	0.91		35.61
cg17169246	chr21	44140226	-1.745	1.567	0.27	0.91	PDE9A	41.92
cg15212590	chr1	204960014	-1.081	0.9709	0.27	0.91	NFASC	33.61
cg11025911	chr16	65605793	-2.482	2.228	0.27	0.91	LINC00922	57.27
cg18687845	chr10	70089983	-0.3755	0.3371	0.27	0.91	PBLD	94.39
cg02606808	chr5	71403502	-0.9078	0.815	0.27	0.91	MAP1B	2.06
cg02076939	chr11	118042561	-0.3289	0.2953	0.27	0.91	SCN2B	3.49
cg09825550	chr17	10181940	-1.411	1.267	0.27	0.91		27.42
cg12184255	chr2	242326032	-1.226	1.101	0.27	0.91	FARP2	75.57
cg11523071	chr1	56160889	-0.9909	0.8896	0.27	0.91		88.78
cg24395907	chr1	19229633	-0.1792	0.1609	0.27	0.91	ALDH4A1	2.97
cg20493175	chr19	19599547	-1.477	1.326	0.27	0.91	GATAD2A	69.54
cg14957731	chr17	39165697	-0.5471	0.4912	0.27	0.91	KRTAP3-1	7.47
cg03496533	chr17	46035183	-1.199	1.076	0.27	0.91	PRR15L	39.44
cg11872386	chr1	182758454	-0.2647	0.2377	0.27	0.91	NPL	3.15
cg23397030	chr14	91111400	1.045	0.9382	0.27	0.91	LOC101928909	13.39
cg06505619	chr16	698072	-0.37	0.3322	0.27	0.91	WDR90	96.42
cg25813919	chr5	139496526	-0.4065	0.365	0.27	0.91	PURA	93.85
cg16288522	chr2	58422995	2.196	1.972	0.27	0.91	FANCL	87.1
cg00206266	chr20	43558846	-0.5138	0.4613	0.27	0.91	PABPC1L	92.93
cg17285328	chr5	171834167	-0.8383	0.7527	0.27	0.91	SH3PXD2B	91.81
cg24441176	chr12	88210067	-4.745	4.26	0.27	0.91		50.01
cg21916600	chr21	43386354	-0.3941	0.3538	0.27	0.91		94.15
cg12704227	chr15	49158628	-1.42	1.275	0.27	0.91	SHC4	71.3
cg04043023	chr9	107647973	-0.5734	0.5148	0.27	0.91	ABCA1	86.09
cg27538026	chr1	155164351	-0.2723	0.2445	0.27	0.91	MIR92B	3.65
cg09417864	chr4	187080992	0.8915	0.8004	0.27	0.91	FAM149A	88.21
cg12146709	chr11	11833224	-1.815	1.629	0.27	0.91		29.74
cg05419509	chr9	36101864	-0.7638	0.6858	0.27	0.91	RECK	91.37
cg12934686	chr12	53443962	-1.388	1.246	0.27	0.91	TNS2	68.95
cg05365835	chr12	45567294	-0.8083	0.7257	0.27	0.91	PLEKHA9	20.4
cg01879779	chr3	141099952	-0.3006	0.2699	0.27	0.91	ZBTB38	94.91
cg07665352	chr10	5135453	-1.025	0.92	0.27	0.91	AKR1C3	90.27
cg03604312	chr5	41730687	-1.715	1.54	0.27	0.91	OXCT1	70.35
cg23959091	chr2	239597150	-3.012	2.705	0.27	0.91		59.51
cg22027267	chr7	51544518	2.26	2.029	0.27	0.91		80.56
cg18318704	chr5	133968668	-5.825	5.231	0.27	0.91	SAR1B	10.85
cg00905249	chr1	193272709	-1.706	1.532	0.27	0.91	LINC01031	84.36
cg07327335	chr2	241389258	2.033	1.825	0.27	0.91	PP14571	24.94
cg22376583	chr17	31619883	-1.082	0.9715	0.27	0.91	ACCN1	9.21
cg05136531	chr2	40006891	-1.064	0.9556	0.27	0.91	THUMPD2	9.68
cg05950113	chr14	65121300	-1.461	1.312	0.27	0.91		64.06
cg27607995	chr1	17886632	-1.439	1.292	0.27	0.91	ARHGEF10L	74.09
cg07805589	chr1	169157654	-0.7124	0.6397	0.27	0.91	NME7	91.18
cg20052268	chr19	1752160	-0.353	0.3169	0.27	0.91		4.91
cg02278924	chr11	92814421	-2.572	2.309	0.27	0.91		67.81
cg21078654	chr15	52130305	-1.211	1.088	0.27	0.91	TMOD3	79.8
cg22940268	chr1	78244205	-1.272	1.142	0.27	0.91	FAM73A	74.77
cg11176135	chr14	74705942	-1.135	1.019	0.27	0.91	VSX2	29.3
cg13710361	chr19	45555397	-0.4754	0.4269	0.27	0.91	CLASRP	92.48
cg11009362	chr12	118313924	-1.396	1.254	0.27	0.91	KSR2	31.69
cg10131836	chr11	111167086	0.3796	0.3408	0.27	0.91	C11orf92	93.8
cg18053481	chr8	126445748	-1.028	0.9231	0.27	0.91	TRIB1	80.4
cg12662576	chr11	59317890	0.4279	0.3843	0.27	0.91		6
cg01108434	chr8	82017411	1.633	1.467	0.27	0.91	PAG1	68.41
cg18915329	chr17	57925205	-1.551	1.392	0.27	0.91		68.46
cg04306098	chr12	110038893	-0.7403	0.6647	0.27	0.91		90.04
cg21787206	chr12	122326515	-0.3545	0.3183	0.27	0.91	PSMD9	3.39
cg21111720	chr2	110364670	-0.7943	0.7133	0.27	0.91	SEPT10	91.47
cg10647829	chr20	48406735	-1.155	1.037	0.27	0.91		37.9
cg13645867	chr3	178147203	-0.7454	0.6693	0.27	0.91	LINC01014	90.2
cg07253126	chr3	137834571	-0.5774	0.5184	0.27	0.91	DZIP1L	7.27
cg03239976	chr1	206945034	-0.5716	0.5133	0.27	0.91	IL10	90.32
cg25817884	chr7	1329907	-2.242	2.013	0.27	0.91		15.85
cg06121372	chrX	109591665	-1.249	1.121	0.27	0.91	AMMECR1	85.4
cg06378617	chr17	39095141	1.476	1.325	0.27	0.91	KRT23	25.74
cg24737408	chr2	314573	-2.673	2.4	0.27	0.91		65.1
cg27262054	chr16	73067525	0.7842	0.7042	0.27	0.91	ZFHX3	66.75
cg15945448	chrX	43833070	-3.779	3.394	0.27	0.91	NDP	65.34
cg16612112	chr2	71205266	-1.527	1.371	0.27	0.91	ANKRD53	36.44
cg06343669	chr12	132690782	1.507	1.353	0.27	0.91	GALNT9	23.75
cg16523805	chr16	31076912	-1.288	1.156	0.27	0.91	ZNF668	74.29
cg16105938	chr10	86254528	-1.174	1.054	0.27	0.91	CCSER2	45.64
cg19205498	chr12	133431064	-0.3072	0.2759	0.27	0.91	CHFR	94.6
cg23357209	chr13	51117881	-1.99	1.787	0.27	0.91		67.48
cg22082501	chr3	74316889	-0.3502	0.3145	0.27	0.91	CNTN3	4.47
cg09428934	chr14	71468614	-1.418	1.273	0.27	0.91	PCNX	21.83
cg27315226	chr14	101299110	-3.255	2.923	0.27	0.91	MEG3	53.61
cg16431810	chr7	2420339	-0.8762	0.7868	0.27	0.91	EIF3B	68.25
cg06337383	chr9	38577744	0.8789	0.7893	0.27	0.91	ANKRD18A	85.19
cg00944599	chr7	98479808	0.3135	0.2815	0.27	0.91	TRRAP	95.1
cg14885560	chr3	8743205	4.089	3.672	0.27	0.91		68.12
cg05005999	chr5	10376970	-0.9603	0.8623	0.27	0.91	MARCH6	69.36
cg00121389	chr8	17555302	-1.535	1.379	0.27	0.91	MTUS1	75.36
cg13935380	chr9	124646298	-2.146	1.927	0.27	0.91	TTLL11	47.08
cg03263618	chr7	71802574	-2.428	2.18	0.27	0.91	CALN1	45.89
cg22870092	chr4	7918691	-0.5223	0.469	0.27	0.91	AFAP1	93.42
cg17081867	chr1	19768096	-1.005	0.9026	0.27	0.91	CAPZB	82.9
cg16814513	chr7	142511983	1.908	1.714	0.27	0.91		33.28
cg20048754	chr22	32366276	-0.3567	0.3204	0.27	0.91		4.98
cg00853148	chr10	120788598	-0.5763	0.5175	0.27	0.91	NANOS1	5.45
cg11812906	chr14	75593930	0.21	0.1886	0.27	0.91	NEK9	2.53
cg02466924	chr7	111693032	0.6438	0.5782	0.27	0.91	DOCK4	17.3
cg25521835	chr11	65259992	-1.039	0.9333	0.27	0.91		61.74
cg01982512	chr1	203696493	-1.2	1.078	0.27	0.91	ATP2B4	71.28
cg18407189	chr11	67810421	-0.7824	0.7026	0.27	0.91	TCIRG1	85.9
cg25012930	chr15	39886631	-0.4893	0.4394	0.27	0.91	THBS1	91.26
cg10848624	chr17	1956619	-1.09	0.9793	0.27	0.91		89.63
cg15943879	chr5	147691639	-2.396	2.152	0.27	0.91	SPINK7	34.71
cg06619766	chr2	223171105	-2.955	2.653	0.27	0.91		33.19
cg10332597	chr20	37495094	-1.907	1.712	0.27	0.91	PPP1R16B	49.16
cg09291285	chr18	10737306	-2.542	2.283	0.27	0.91	PIEZO2	54.41
cg13085627	chr15	101597169	-1.041	0.9349	0.27	0.91	LRRK1	80.64
cg06614949	chr5	99898057	-0.5755	0.5168	0.27	0.91	FAM174A	91.88
cg11866049	chr19	44890183	-3.452	3.101	0.27	0.91	ZNF285A	49.76
cg04874463	chr16	89048369	-1.179	1.059	0.27	0.91		30.72
cg25042939	chr1	170217399	-1.64	1.473	0.27	0.91		52.32
cg05654164	chr1	85725892	-1.423	1.278	0.27	0.91	C1orf52	55.32
cg10161996	chr15	101667972	-1.263	1.134	0.27	0.91		71.98
cg01940810	chr12	68551655	-1.354	1.216	0.27	0.91	IFNG	71.52
cg08593735	chr16	46888028	-0.3314	0.2976	0.27	0.91		4.02
cg07598407	chr8	145048767	-0.8533	0.7663	0.27	0.91	PLEC1	32.16
cg15044486	chr5	22603656	-2.531	2.273	0.27	0.91	CDH12	19.2
cg10503655	chr20	45443689	-0.4814	0.4323	0.27	0.91		8.23
cg00575786	chr11	117796586	-0.3299	0.2963	0.27	0.91	TMPRSS13	94.59
cg03084648	chr8	23429119	-0.9843	0.884	0.27	0.91	SLC25A37	84.76
cg09304724	chr2	180871757	-0.2946	0.2646	0.27	0.91	CWC22	4.06
cg04478061	chr7	24414000	-0.5269	0.4732	0.27	0.91		89.96
cg26855107	chr19	17138078	-1.074	0.9648	0.27	0.91	CPAMD8	61.34
cg26139303	chr5	76940880	-2.204	1.979	0.27	0.91		12.35
cg21250061	chr9	37463344	-1.755	1.576	0.27	0.91	ZBTB5	73.88
cg11125823	chr16	24988240	-0.4243	0.381	0.27	0.91	ARHGAP17	95.09
cg22832139	chr19	1940594	-0.5871	0.5273	0.27	0.91	CSNK1G2	6.4
cg16104263	chr1	3394709	-3.874	3.479	0.27	0.91	ARHGEF16	76.95
cg07198150	chr1	86623101	-1.544	1.387	0.27	0.91	COL24A1	65.66
cg06898721	chr15	25472075	-2.922	2.625	0.27	0.91	SNORD115-31	71.93
cg24313243	chr20	21790286	-1.916	1.721	0.27	0.91		60.37
cg13064897	chr8	135747178	-0.602	0.5406	0.27	0.91		22.51
cg08383171	chr6	117668064	-1.421	1.276	0.27	0.91	ROS1	74.64
cg17102627	chr18	77230598	-1.684	1.512	0.27	0.91	NFATC1	53.47
cg23388037	chr14	101377434	-1.835	1.648	0.27	0.91	MIR370	45.1
cg14288953	chr7	137693366	1.843	1.655	0.27	0.91		57.93
cg17082800	chr2	9430153	-1.089	0.9782	0.27	0.91	ASAP2	75.73
cg23582982	chr11	47416109	0.8026	0.7208	0.27	0.91		80.61
cg22016913	chr16	11487329	-0.9384	0.8428	0.27	0.91		79.76
cg00483893	chr11	60501032	-1.101	0.9889	0.27	0.91		73.99
cg22687569	chr19	36439299	-3.546	3.184	0.27	0.91		46.05
cg10145941	chr1	16178152	-0.6675	0.5995	0.27	0.91	SPEN	91.02
cg14010015	chr20	3677914	-2.255	2.025	0.27	0.91	SIGLEC1	69.65
cg07346182	chr2	127829304	-0.9007	0.809	0.27	0.91	BIN1	86.44
cg11125805	chr5	150678162	-5.138	4.614	0.27	0.91	SLC36A3	64.26
cg26797843	chr5	37553109	-1.239	1.113	0.27	0.91	WDR70	81.34
cg08269321	chr17	45056057	-0.3504	0.3147	0.27	0.91	RPRML	4.86
cg20332049	chr10	99525044	-0.7536	0.6768	0.27	0.91		89
cg05687603	chr9	21512331	-0.4974	0.4468	0.27	0.91	MIR31	93.21
cg05726013	chr4	139156827	-2.571	2.309	0.27	0.91	SLC7A11	70.24
cg21773314	chr1	24069732	-0.1504	0.135	0.27	0.91	TCEB3	2.42
cg05543486	chr5	76435014	-1.536	1.38	0.27	0.91	ZBED3-AS1	93.67
cg12560896	chr11	32345151	-0.9114	0.8185	0.27	0.91		11.16
cg13146909	chr16	71447549	-1.715	1.541	0.27	0.91		29.52
cg11558203	chr9	13532689	-1.184	1.064	0.27	0.91		81.56
cg08641846	chr7	99728415	-0.8779	0.7885	0.27	0.91		48.07
cg07235958	chr1	155974953	-0.8144	0.7315	0.27	0.91		89.12
cg26870611	chr10	102535339	-1.321	1.186	0.27	0.91	PAX2	58.06
cg20389678	chr2	119426116	-1.451	1.303	0.27	0.91		30.67
cg12728784	chr15	100889719	-2.311	2.076	0.27	0.91	FLJ42289	46.1
cg26468878	chr5	112501418	-1.518	1.363	0.27	0.91	MCC	35.76
cg14514513	chr6	116708668	-1.181	1.061	0.27	0.91	DSE	40.77
cg02628177	chr8	134079254	-1.267	1.138	0.27	0.91	TG	83.14
cg10023530	chr18	11148783	-1.977	1.775	0.27	0.91	FAM38B	34.21
cg19161497	chr7	29367628	1.58	1.419	0.27	0.91	CHN2	24.91
cg03640465	chr4	10042842	4.898	4.399	0.27	0.91	SLC2A9	68.76
cg14344261	chr9	36986380	-2.673	2.401	0.27	0.91	PAX5	7.62
cg09392045	chr6	11094883	-0.553	0.4967	0.27	0.91	LOC221710	5.77
cg07048519	chr17	15522876	1.773	1.593	0.27	0.91	CDRT1	69.35
cg23479949	chr5	169929560	-1.869	1.679	0.27	0.91	KCNIP1	43.29
cg17576960	chr2	153296747	-0.7757	0.6967	0.27	0.91	FMNL2	88.31
cg03956823	chr2	233390035	-1.141	1.025	0.27	0.91	CHRND	79.53
cg26144246	chr20	42100181	-0.8099	0.7274	0.27	0.91		86.45
cg17154935	chr19	51463560	-2.491	2.238	0.27	0.91	KLK6	52.88
cg09465008	chr8	28181595	-1.653	1.485	0.27	0.91	PNOC	56.7
cg14393384	chr7	155149319	-0.9408	0.845	0.27	0.91		84.43
cg27165626	chr4	61067091	-0.9572	0.8597	0.27	0.91		13.16
cg23604543	chr6	127511928	-2.16	1.94	0.27	0.91	RSPO3	34.07
cg03555203	chr19	31770188	-2.991	2.686	0.27	0.91	TSHZ3	73.57
cg06006130	chr16	47007832	-0.3109	0.2793	0.27	0.91	DNAJA2	3.41
cg10275766	chr2	173591150	-1.225	1.1	0.27	0.91	LOC91149	75.03
cg19587280	chr19	18770726	2.608	2.343	0.27	0.91	KLHL26	59.66
cg24555973	chr8	144331278	-1.921	1.726	0.27	0.91	ZFP41	86.01
cg11412605	chr6	123760383	-2.024	1.818	0.27	0.91	HRAT13	38.19
cg16035743	chr3	11058614	-3.743	3.362	0.27	0.91	SLC6A1	51.17
cg12812165	chr14	51296728	-1.304	1.172	0.27	0.91	NIN	20.66
cg25434864	chr8	83353753	-2.186	1.964	0.27	0.91		56.13
cg16769836	chr5	179375894	-1.062	0.9541	0.27	0.91		87.44
cg12776173	chr9	4726758	9.084	8.159	0.27	0.91	AK3	67.16
cg01940508	chr17	5185538	-0.408	0.3665	0.27	0.91	RABEP1	5.89
cg06521653	chr16	85845811	2.103	1.889	0.27	0.91		29.37
cg25272659	chr17	36069154	-1.091	0.9795	0.27	0.91	HNF1B	78.56
cg01613643	chr10	28271425	2.234	2.007	0.27	0.91	ARMC4	25.62
cg08610630	chr15	33900982	-1.171	1.052	0.27	0.91	RYR3	29.67
cg26613995	chr4	5412385	-1.933	1.737	0.27	0.91	STK32B	30.21
cg23346134	chr3	49453900	-1.328	1.193	0.27	0.91	TCTA	51.59
cg06256838	chr1	68620924	-0.5316	0.4775	0.27	0.91	WLS	92.63
cg14661803	chr2	207958145	-2.053	1.844	0.27	0.91	KLF7	59.89
cg13165778	chr7	1952518	0.9972	0.8958	0.27	0.91	MAD1L1	90.41
cg06007750	chr21	38786881	-0.3499	0.3143	0.27	0.91	DYRK1A	94.17
cg07881714	chr3	122658205	-0.6754	0.6067	0.27	0.91	SEMA5B	91.72
cg15172323	chr4	108642285	-1.078	0.9684	0.27	0.91	PAPSS1	18.1
cg10893132	chr7	38469792	-3.751	3.369	0.27	0.91	AMPH	53.01
cg26118358	chr14	23321005	-0.6611	0.5938	0.27	0.91		86.56
cg23436960	chr14	77239540	-1.088	0.977	0.27	0.91	VASH1	16.85
cg16985255	chr6	27670188	-0.5993	0.5383	0.27	0.91		91.34
cg13529380	chr11	286734	-0.4719	0.4239	0.27	0.91		93.2
cg16399393	chr11	70368768	-0.7517	0.6752	0.27	0.91	SHANK2	91.18
cg02661977	chr15	31864000	-1.059	0.9508	0.27	0.91	OTUD7A	30.72
cg03775632	chr7	134632344	0.917	0.8237	0.27	0.91	CALD1	89.31
cg15931047	chr5	61700048	-0.5987	0.5378	0.27	0.91	DIMT1L	5.35
cg01358854	chr17	12449615	-1.32	1.186	0.27	0.91		76.55
cg22994024	chr11	115044848	-0.2672	0.24	0.27	0.91	CADM1	95.06
cg00838259	chr6	110912242	-1.853	1.664	0.27	0.91		61.42
cg15159131	chr11	132107699	-2.054	1.845	0.27	0.91	NTM	64.62
cg17031944	chr1	21614078	-0.8914	0.8007	0.27	0.91	ECE1	89.6
cg26548392	chr17	48602319	-0.495	0.4446	0.27	0.91	MYCBPAP	94.29
cg22055053	chr3	182583004	-0.3578	0.3214	0.27	0.91	ATP11B	93.28
cg00819858	chr18	65899466	-2.554	2.294	0.27	0.91		46.1
cg07794775	chr21	45431252	-1.076	0.9665	0.27	0.91	TRAPPC10	66.25
cg03132773	chr16	22824877	-2.171	1.951	0.27	0.91	HS3ST2	8.32
cg07856428	chr17	78854143	-0.9883	0.8878	0.27	0.91	RPTOR	87.58
cg01995938	chr11	14994130	-2.091	1.879	0.27	0.91	CALCA	36.22
cg24574716	chr1	10213211	-0.5236	0.4703	0.27	0.91	UBE4B	91.9
cg08904079	chr9	126181029	-1.152	1.035	0.27	0.91	DENND1A	43.48
cg17451978	chr3	42774417	-0.9574	0.8601	0.27	0.91	CCDC13	79.06
cg22691468	chr16	728823	-0.4643	0.4171	0.27	0.91	STUB1	90.35
cg10796538	chr16	1360219	-0.3961	0.3559	0.27	0.91	UBE2I	4.65
cg11390541	chr20	48699194	-0.6218	0.5586	0.27	0.91	UBE2V1	88.56
cg23973123	chr4	81207949	-1.16	1.042	0.27	0.91	FGF5	84.08
cg18609167	chr2	103131227	-1.785	1.603	0.27	0.91	SLC9A4	63.51
cg15570324	chr19	1339384	-1.298	1.166	0.27	0.91		78.57
cg02103924	chr1	110672857	-1.081	0.9714	0.27	0.91		50.88
cg25165860	chr10	96551	-1.797	1.615	0.27	0.91	TUBB8	45.43
cg13871971	chr2	220370394	1.914	1.719	0.27	0.91	GMPPA	48.43
cg26717554	chr19	853334	1.545	1.388	0.27	0.91	ELANE	8.91
cg10089801	chr2	203036235	1.81	1.626	0.27	0.91		17.8
cg17460960	chr15	73489250	3.077	2.764	0.27	0.91	NEO1	65.74
cg19636835	chr1	156025108	0.5355	0.481	0.27	0.91	UBQLN4	3.78
cg03482449	chr20	58045274	-0.7855	0.7057	0.27	0.91		83.73
cg19156046	chr13	95652307	3.67	3.297	0.27	0.91		42.12
cg23847637	chr1	113481026	-1.301	1.169	0.27	0.91	SLC16A1	45.34
cg18013776	chr6	25945308	-1.65	1.483	0.27	0.91		62.47
cg20999118	chr2	172543700	-0.2747	0.2468	0.27	0.91	DYNC1I2	95.54
cg03570572	chr12	32178409	-0.732	0.6576	0.27	0.91		88.74
cg02678305	chr6	30460322	-0.8995	0.8081	0.27	0.91	HLA-E	85.82
cg22512651	chr19	42603117	-1.152	1.035	0.27	0.91	POU2F2	59.96
cg26309929	chr3	24083947	2.635	2.367	0.27	0.91		80.44
cg27603915	chr11	20692113	3.309	2.973	0.27	0.91	NELL1	20.16
cg19917787	chr2	121553741	-0.7215	0.6481	0.27	0.91	GLI2	85.79
cg02485741	chr11	69290669	-1.033	0.9283	0.27	0.91		76.85
cg27063540	chr16	5116142	-1.327	1.192	0.27	0.91	C16orf89	62.32
cg27428016	chr1	223085639	-1.913	1.718	0.27	0.91	DISP1	35.67
cg10989504	chr6	166419943	-1.036	0.931	0.27	0.91		9.09
cg08610982	chr6	31560871	-1.986	1.784	0.27	0.91	NCR3	50.07
cg08229740	chr7	51521154	-0.6284	0.5645	0.27	0.91		89.21
cg12798977	chr15	101255928	-1.078	0.9685	0.27	0.91		79.11
cg09836782	chr1	247573689	-1.158	1.041	0.27	0.91		82.18
cg10657571	chr5	171583616	-0.7913	0.7109	0.27	0.91	STK10	87.93
cg19126582	chr3	33840006	-0.3836	0.3446	0.27	0.91	PDCD6IP	3.95
cg11852499	chr9	136287070	-1.022	0.9184	0.27	0.91	ADAMTS13	82.73
cg09753762	chr16	68276144	-1.028	0.9235	0.27	0.91		82.41
cg08683199	chr13	45223447	-1.648	1.48	0.27	0.91		67.64
cg01084684	chr3	71841017	-1.144	1.027	0.27	0.91		81.32
cg01921348	chr1	159772290	2.23	2.003	0.27	0.91	FCRL6	90.33
cg11969623	chr17	77210996	-2.493	2.24	0.27	0.91	RBFOX3	35.91
cg03384419	chr16	68024755	-0.7042	0.6327	0.27	0.91	DPEP2	91.6
cg13834042	chr18	28897893	-1.213	1.089	0.27	0.91	DSG1	80.99
cg03482593	chr3	15470299	-0.4315	0.3877	0.27	0.91	METTL6	5.3
cg07659375	chr17	1007516	-1.732	1.556	0.27	0.91	ABR	69.19
cg10883284	chr6	27059715	-0.3965	0.3562	0.27	0.91		5.15
cg18640514	chr7	53664246	-1.107	0.995	0.27	0.91		82.89
cg13904888	chr1	185123092	-0.453	0.407	0.27	0.91	TRMT1L	94.29
cg03073381	chr8	220205	-1.283	1.153	0.27	0.91		75.49
cg03219366	chr10	82209240	-1.18	1.06	0.27	0.91		82.41
cg03755872	chr11	130516255	-1.115	1.002	0.27	0.91		81.66
cg00355281	chr7	24323767	-1.406	1.263	0.27	0.91	NPY	50.8
cg15560377	chr15	94791949	-1.842	1.655	0.27	0.91		61.96
cg26792894	chr19	55960947	-1.236	1.11	0.27	0.91		18.76
cg00408517	chr1	41117248	-1.274	1.145	0.27	0.91	RIMS3	20.76
cg25718365	chr2	38659286	-0.9743	0.8754	0.27	0.91		57.59
cg16923865	chr14	37999024	3.614	3.247	0.27	0.91	MIPOL1	62.21
cg27180314	chr7	27135153	-3.796	3.41	0.27	0.91	HOTAIRM1	52.73
cg22204045	chr10	27168776	-1.517	1.363	0.27	0.91		66.41
cg07491444	chr2	153575717	-0.3709	0.3332	0.27	0.91	ARL6IP6	4.89
cg15229026	chr9	138853493	-0.4103	0.3686	0.27	0.91	UBAC1	4.3
cg24729378	chr1	43609431	-2.178	1.957	0.27	0.91		41.83
cg19787736	chr20	55945298	-1.691	1.519	0.27	0.91	RAE1	92.72
cg19309138	chr6	75316473	-3.356	3.015	0.27	0.91	LOC101928516	44.51
cg07833554	chr16	86794611	-2.954	2.654	0.27	0.91		36.68
cg03513163	chr5	140431149	-3.186	2.862	0.27	0.91	PCDHB1	17.03
cg05319040	chr9	140304354	-2.048	1.84	0.27	0.91	EXD3	82.55
cg23637481	chr3	143047375	-2	1.797	0.27	0.91	SLC9A9	67.25
cg01170371	chrX	2886516	-1.998	1.795	0.27	0.91	ARSE	17.62
cg10169515	chr12	123707536	-3.076	2.763	0.27	0.91	MPHOSPH9	79.41
cg18484453	chr8	95628018	0.6467	0.5811	0.27	0.91		92.81
cg06445016	chr8	61835848	-0.7712	0.6929	0.27	0.91		5.09
cg07928641	chr1	182991847	-0.1621	0.1457	0.27	0.91	LAMC1	2.3
cg24049301	chr3	46140249	-1.494	1.342	0.27	0.91		59.13
cg09214398	chr15	78556534	3.03	2.722	0.27	0.91	DNAJA4	35.72
cg13765236	chrX	68743494	-1.659	1.491	0.27	0.91	FAM155B	14.94
cg02543863	chr19	53681314	-1.065	0.9573	0.27	0.91	ZNF665	87.92
cg02854447	chr19	1377113	-0.8432	0.7576	0.27	0.91	MUM1	89.13
cg06626168	chr8	61834373	-1.365	1.226	0.27	0.91		84.5
cg18774545	chr21	34836806	-0.4408	0.3961	0.27	0.91	TMEM50B	94.62
cg21856519	chr3	197317391	-1.392	1.251	0.27	0.91		80.51
cg24365042	chr1	212780517	-0.5303	0.4765	0.27	0.91	ATF3	5.51
cg12201227	chr1	229715272	-1.468	1.319	0.27	0.91		72.78
cg13431028	chr2	169073609	-2.171	1.951	0.27	0.91	STK39	52.76
cg16189711	chr3	46441305	1.729	1.553	0.27	0.91	LOC102724297	33.35
cg13789881	chr2	86094755	-1.305	1.172	0.27	0.91	ST3GAL5	65.13
cg18525658	chr12	101440753	-1.843	1.656	0.27	0.91	ANO4	86.88
cg16055817	chr4	160277110	1.208	1.085	0.27	0.91	RAPGEF2	73.67
cg26772801	chrX	146982980	-0.8102	0.728	0.27	0.91		16.85
cg05913555	chr7	158158760	2.724	2.448	0.27	0.91	PTPRN2	40.88
cg04358741	chr12	49739537	-0.6883	0.6185	0.27	0.91		9.17
cg08724085	chr22	17750798	-1.509	1.356	0.27	0.91		73.31
cg19692710	chr11	73661920	-0.9737	0.8749	0.27	0.91	DNAJB13	66.32
cg07080244	chr11	120051676	1.609	1.446	0.27	0.91		67.54
cg15485792	chr21	47918727	-0.7809	0.7017	0.27	0.91	DIP2A	87.32
cg26141105	chr6	28214251	-0.5881	0.5284	0.27	0.91	ZKSCAN4	94.35
cg12107431	chr22	50913116	-0.2728	0.2451	0.27	0.91	SBF1	4.11
cg16289653	chr19	4103219	-1.245	1.119	0.27	0.91	MAP2K2	52.69
cg01440841	chr4	154681066	-3.78	3.397	0.27	0.91	RNF175	32.48
cg09168374	chr2	231826581	-0.4947	0.4445	0.27	0.91		93.58
cg17671166	chr10	13387565	-1.059	0.9512	0.27	0.91	SEPHS1	83.23
cg03708925	chr17	79043453	-0.4758	0.4276	0.27	0.91	BAIAP2	92.01
cg09612099	chr11	102096840	-1.304	1.172	0.27	0.91	YAP1	70.15
cg05772821	chr10	14920255	-0.2979	0.2677	0.27	0.91	SUV39H2	2.88
cg08124923	chr13	36789908	-0.6628	0.5956	0.27	0.91	SOHLH2	91.51
cg07181627	chr16	22705329	-1.991	1.789	0.27	0.91		80.58
cg22707415	chr15	33215663	-1.275	1.146	0.27	0.91	FMN1	71.31
cg22130337	chr7	55290912	-0.8268	0.743	0.27	0.91		15.96
cg14306145	chr5	140718286	-1.126	1.011	0.27	0.91	PCDHGA2	6.53
cg04040861	chr8	144610554	0.8396	0.7545	0.27	0.91	ZC3H3	33.57
cg04705318	chr14	100138306	-1.395	1.254	0.27	0.91	HHIPL1	63.81
cg23344230	chr7	98805628	-1.293	1.162	0.27	0.91	KPNA7	84.31
cg08450021	chr11	111101517	-0.6735	0.6052	0.27	0.91		6.16
cg19090900	chr7	44513013	-1.304	1.171	0.27	0.91	NUDCD3	33.56
cg10965401	chr17	60740489	-1.377	1.237	0.27	0.91	MRC2	70.54
cg11399589	chr20	36147549	-1.131	1.016	0.27	0.91	BLCAP	77.16
cg02464757	chr20	16710421	1.053	0.9461	0.27	0.91	SNRPB2	6.36
cg20942097	chr3	16957609	-0.907	0.815	0.27	0.91	PLCL2	89.3
cg16299636	chr5	82369689	-1.292	1.161	0.27	0.91	TMEM167A	36.94
cg06192890	chr10	120632767	-0.9323	0.8378	0.27	0.91		40.28
cg15333551	chr3	24647281	-0.5512	0.4953	0.27	0.91		90.97
cg24990123	chr13	42648100	-1.082	0.9722	0.27	0.91	DGKH	84.56
cg16865047	chr13	112172305	1.669	1.5	0.27	0.91		58.68
cg06107541	chr11	66246878	-0.7921	0.7118	0.27	0.91	LOC101928069	11.19
cg13762244	chr11	64951960	-1.788	1.606	0.27	0.91	CAPN1	67.26
cg00181233	chr21	39146132	-1.508	1.355	0.27	0.91	KCNJ6	39.16
cg19823927	chrX	73523856	-1.491	1.34	0.27	0.91	ZCCHC13	79.14
cg27587300	chr2	191659420	-1.497	1.346	0.27	0.91		75.9
cg05520409	chr16	1030619	-2.625	2.359	0.27	0.91	SOX8	14.79
cg20919799	chr11	2906667	2.878	2.587	0.27	0.91	CDKN1C	16.29
cg20769849	chr12	105031564	-1.487	1.336	0.27	0.91	CHST11	73.13
cg10081576	chr11	10481306	-0.7076	0.6359	0.27	0.91	AMPD3	87.42
cg26246434	chrX	40439306	-1.571	1.411	0.27	0.91	ATP6AP2	47.03
cg25078813	chrX	138287654	-2.349	2.111	0.27	0.91	FGF13	25.87
cg08046030	chr6	89497751	-0.5249	0.4717	0.27	0.91	RNGTT	91.38
cg18121434	chr17	27467966	-1.255	1.128	0.27	0.91	MYO18A	58.82
cg27452278	chr8	102178508	-1.062	0.954	0.27	0.91		81.02
cg19105362	chr10	71929497	-1.597	1.435	0.27	0.91	SAR1A	22.63
cg21681637	chr2	7657353	3.449	3.1	0.27	0.91		29.03
cg21834002	chr4	31172729	-3.507	3.152	0.27	0.91	LOC102723778	44.99
cg18566594	chr12	4381435	-1.818	1.634	0.27	0.91	CCND2	49.38
cg08047619	chr16	69433443	-1.323	1.189	0.27	0.91		66.35
cg09096234	chr5	135365890	-0.7547	0.6782	0.27	0.91	TGFBI	90.98
cg06613034	chr18	23501683	-0.8205	0.7373	0.27	0.91		16.82
cg16008214	chr17	77019138	-0.7681	0.6903	0.27	0.91	C1QTNF1	91.44
cg03256335	chr5	57159829	-1.012	0.9095	0.27	0.91		82.63
cg06015036	chr11	32914618	-0.2266	0.2036	0.27	0.91	QSER1	4.32
cg21886025	chr17	76576919	-1.874	1.684	0.27	0.91		59.49
cg12029528	chr13	48472574	-2.447	2.199	0.27	0.91		74.88
cg20657849	chr6	28557400	-4.099	3.684	0.27	0.91		20.7
cg03453999	chr19	33981006	-1.527	1.372	0.27	0.91	PEPD	81.81
cg01897656	chr5	127148156	-1.347	1.211	0.27	0.91		65.2
cg14200649	chr14	50121240	0.4261	0.383	0.27	0.91	POLE2	92.97
cg04224821	chr14	105122472	-1.007	0.9051	0.27	0.91		38.75
cg12404590	chr22	50455653	-1.589	1.428	0.27	0.91	TTLL8	46.45
cg03859359	chr4	124594527	-1.452	1.305	0.27	0.91	LINC01091	70.9
cg12046321	chr20	52684429	-1.372	1.233	0.27	0.91	BCAS1	76.5
cg08276976	chr15	39411127	-1.738	1.562	0.27	0.91		67.07
cg16311756	chr15	22909201	-1.554	1.396	0.27	0.91	CYFIP1	70.77
cg01000094	chr11	18283327	-1.015	0.9122	0.27	0.91		83.52
cg05025007	chr7	11886927	-1.12	1.007	0.27	0.91		86.48
cg14229048	chr8	133143705	3.131	2.814	0.27	0.91	KCNQ3	59.68
cg13590687	chr18	42921844	1.689	1.518	0.27	0.91	SLC14A2	76.05
cg14372062	chr5	118407042	-0.4067	0.3655	0.27	0.91	DMXL1	2.11
cg26169731	chrX	27204947	-0.5086	0.4571	0.27	0.91		5.31
cg08033130	chr3	45983597	-1.435	1.29	0.27	0.91	CXCR6	64.88
cg20553766	chr20	54824583	2.759	2.48	0.27	0.91	MC3R	15.27
cg17495715	chr2	176950273	-1.995	1.793	0.27	0.91		44.59
cg14145052	chr12	58262583	-0.5816	0.5227	0.27	0.91		91.31
cg08653574	chr22	29838687	3.213	2.888	0.27	0.91	RFPL1S	73.76
cg08736813	chr2	179396214	-0.8261	0.7424	0.27	0.91	TTN	89.29
cg15409097	chr12	58003925	2.227	2.002	0.27	0.91	GEFT	16.93
cg13156574	chrX	129402311	-1.124	1.01	0.27	0.91	ZNF280C	10.76
cg20893022	chr19	4769214	-1.723	1.548	0.27	0.91	MIR7-3	26.16
cg13322252	chr1	15392793	1.377	1.237	0.27	0.91	KIAA1026	86.48
cg00920477	chr7	35808512	0.5882	0.5286	0.27	0.91	LOC442293	91.31
cg09242307	chr12	24435026	-2.885	2.592	0.27	0.91	SOX5	66.93
cg00283934	chr14	77686139	-0.7741	0.6958	0.27	0.91	TMEM63C	21.83
cg11797480	chr17	9354662	-0.6967	0.6262	0.27	0.91	STX8	91.75
cg23497501	chr2	96012595	0.1629	0.1464	0.27	0.91	KCNIP3	2.42
cg00912939	chr7	102036598	0.221	0.1987	0.27	0.91	PRKRIP1	2.31
cg09174011	chr15	47241256	1.337	1.202	0.27	0.91		88.87
cg19369243	chr14	81421560	-0.5236	0.4706	0.27	0.91	TSHR	8.33
cg27490195	chr20	31886341	-1.827	1.642	0.27	0.91	BPIFB1	64.39
cg14107644	chr7	123673390	-1.552	1.395	0.27	0.91	TMEM229A	14.78
cg26465289	chr16	72963399	-1.225	1.101	0.27	0.91	ZFHX3	33.13
cg26649969	chr8	52758331	-0.4028	0.362	0.27	0.91	PCMTD1	94.2
cg07209871	chr1	212632324	-1.264	1.136	0.27	0.91		60.8
cg06704472	chr11	12398769	-0.8183	0.7355	0.27	0.91	PARVA	19.97
cg20908801	chr9	96051331	-1.444	1.298	0.27	0.91	WNK2	62.94
cg24176323	chr6	170584501	-1.456	1.308	0.27	0.91		85.3
cg08749656	chr17	29795	-1.959	1.761	0.27	0.91	DOC2B	41.7
cg11410404	chr21	41238940	-1.404	1.262	0.27	0.91	PCP4	28.7
cg24838587	chr9	5886420	-0.5811	0.5222	0.27	0.91		8.36
cg00957684	chr16	88962800	-3.6	3.235	0.27	0.91	CBFA2T3	76.83
cg13683424	chr11	121298154	-1.171	1.053	0.27	0.91		33.82
cg24121718	chr8	103521331	-0.5476	0.4922	0.27	0.91		93.01
cg01585743	chr11	116573843	1.895	1.703	0.27	0.91		86.08
cg10016973	chr6	53794529	1.483	1.333	0.27	0.91	LOC101927189	92.46
cg16957374	chr8	42596672	0.6768	0.6083	0.27	0.91		92.49
cg07347147	chr2	69064360	-0.9522	0.8559	0.27	0.91		84.96
cg02872914	chr10	126713578	-1.008	0.9063	0.27	0.91	CTBP2	77.85
cg07344355	chr15	40633416	-1.09	0.9797	0.27	0.91	C15orf52	83.47
cg12170121	chr20	31175169	-1.576	1.416	0.27	0.91	LOC149950	47.67
cg02059055	chr6	18390303	-1.316	1.183	0.27	0.91	RNF144B	73.8
cg25751787	chr11	31847880	-2.02	1.816	0.27	0.91		22.69
cg07111554	chr1	27175203	-0.4153	0.3733	0.27	0.91	ZDHHC18	94.54
cg03432275	chr11	119612342	0.6051	0.5439	0.27	0.91		4.02
cg02406234	chr10	74385863	-0.5489	0.4934	0.27	0.91	MICU1	9.23
cg06496590	chrX	134035045	-1.28	1.151	0.27	0.91	MOSPD1	84.16
cg16433833	chr15	41056141	-0.3481	0.3128	0.27	0.91	GCHFR	4.33
cg20164042	chr1	55480837	-1.141	1.025	0.27	0.91		81.91
cg04058516	chr19	49465843	-2.357	2.118	0.27	0.91		53.88
cg05751661	chr20	52226824	-1.48	1.33	0.27	0.91		79.65
cg01004762	chr9	34956991	-1.456	1.309	0.27	0.91	KIAA1045	41.79
cg19088984	chr5	100239319	0.3755	0.3375	0.27	0.91	ST8SIA4	3.58
cg08473209	chr14	64123160	-1.291	1.161	0.27	0.91		35.74
cg01433000	chr9	92098381	-0.8562	0.7695	0.27	0.91		90.55
cg10714061	chr6	33714631	-1.027	0.9227	0.27	0.91	IP6K3	19.64
cg00294260	chr13	44185343	-1.333	1.198	0.27	0.91	ENOX1	79.57
cg14837652	chr16	56485455	1.16	1.043	0.27	0.91	NUDT21	11.67
cg01360325	chr10	105127811	-0.271	0.2436	0.27	0.91	TAF5	4.6
cg27398338	chr21	36637662	-2.19	1.969	0.27	0.91		49.99
cg22121570	chr15	37176940	-0.9967	0.8958	0.27	0.91	LOC145845	81.08
cg12065800	chr8	18666531	-1.217	1.094	0.27	0.91	PSD3	84.65
cg01976472	chr7	90366	-1.322	1.189	0.27	0.91		67.51
cg08757757	chr8	62200323	4.285	3.852	0.27	0.91	CLVS1	40.17
cg00695821	chr3	156124891	-1.661	1.493	0.27	0.91	KCNAB1	52.3
cg11848254	chr7	134939464	-1.327	1.193	0.27	0.91	STRA8	68.49
cg04747278	chr19	39213383	-0.8746	0.7861	0.27	0.91	ACTN4	82.41
cg04963207	chr6	147175875	1.025	0.9215	0.27	0.91	STXBP5-AS1	84.84
cg00773475	chr14	51111570	-0.5241	0.4711	0.27	0.91	SAV1	92.24
cg04485065	chr14	92414197	0.4515	0.4058	0.27	0.91	FBLN5	4.93
cg02969303	chr6	26545682	-0.6727	0.6046	0.27	0.91	HMGN4	92.83
cg14965523	chr6	144700971	-0.5323	0.4785	0.27	0.91	UTRN	92.08
cg25969599	chr1	151883483	-0.3489	0.3136	0.27	0.91	THEM4	93.43
cg12628020	chr3	109984044	-0.5373	0.4829	0.27	0.91		92.59
cg02324015	chr12	121130587	-1.255	1.128	0.27	0.91	MLEC	77.89
cg12085599	chr11	122546457	-1.705	1.533	0.27	0.91	UBASH3B	68.52
cg18599533	chr19	58627297	-2.156	1.938	0.27	0.91	ZSCAN18	22.94
cg20617821	chr5	158527560	-0.2507	0.2254	0.27	0.91	EBF1	2.36
cg05543763	chr13	41937029	-0.8435	0.7582	0.27	0.91	NAA16	83.85
cg00225132	chr6	150390267	-0.5907	0.531	0.27	0.91	ULBP3	2.08
cg23039807	chr2	240425897	-2.084	1.873	0.27	0.91		80.84
cg23597186	chr7	84420353	-1.872	1.683	0.27	0.91		82.84
cg20622019	chr20	43279793	-1.158	1.041	0.27	0.91	ADA	84.27
cg03502293	chr18	32687608	3.066	2.756	0.27	0.91	MAPRE2	64.83
cg22794038	chr20	17817470	-1.369	1.231	0.27	0.91		75.52
cg25441231	chr3	10028527	-0.5174	0.4651	0.271	0.91	TMEM111	5.73
cg18582759	chr22	29528958	-0.5454	0.4903	0.271	0.91	KREMEN1	88.66
cg15240613	chrX	152876136	1.575	1.416	0.271	0.91		12.43
cg16238026	chr7	30323735	-0.7121	0.6401	0.271	0.91	ZNRF2	14.16
cg00069969	chr13	33646763	0.8941	0.8038	0.271	0.91		92.97
cg25762658	chr2	503672	-2.487	2.236	0.271	0.91		47.86
cg14113610	chr12	85430045	-0.3985	0.3582	0.271	0.91	LRRIQ1	4.21
cg02057305	chr16	83974834	-0.2439	0.2192	0.271	0.91		98.54
cg09012633	chr16	90114173	0.2417	0.2173	0.271	0.91	LOC100130015	2.89
cg18769303	chrX	151806352	1.071	0.9624	0.271	0.91	GABRQ	11.46
cg13849459	chr5	124080568	-1.479	1.329	0.271	0.91	ZNF608	74.18
cg02987912	chr13	114883498	-2.145	1.928	0.271	0.91	RASA3	50.58
cg11692715	chr12	113745878	-0.7201	0.6474	0.271	0.91	SLC8B1	89.55
cg13517021	chr1	115009212	-1.337	1.202	0.271	0.91	TRIM33	49.77
cg15573406	chr4	186190494	-0.5493	0.4938	0.271	0.91	SNX25	93.25
cg19282236	chr20	37464731	-2.711	2.437	0.271	0.91	PPP1R16B	70.29
cg20250397	chr14	92807379	-1.473	1.324	0.271	0.91	SLC24A4	71.06
cg17189778	chrX	153169823	-1.592	1.431	0.271	0.91	AVPR2	77.81
cg06100560	chr1	14769293	-1.87	1.681	0.271	0.91		81.08
cg04428681	chr6	22029200	-0.8791	0.7903	0.271	0.91	CASC15	87.83
cg19767800	chr5	92914085	1.117	1.005	0.271	0.91	FLJ42709	73.02
cg24334230	chr15	68263081	0.7389	0.6642	0.271	0.91		88.44
cg04265295	chr22	29877851	-1.64	1.474	0.271	0.91	NEFH	40.81
cg12304124	chr6	5175056	-1.651	1.484	0.271	0.91	LOC100129461	65.23
cg12684668	chr5	150403466	-1.206	1.084	0.271	0.91	GPX3	70.93
cg27131551	chr17	33814965	1.499	1.348	0.271	0.91	SLFN12L	63.19
cg03811905	chr2	239070208	-0.8124	0.7304	0.271	0.91		85.24
cg03277112	chr6	131949711	-0.2333	0.2098	0.271	0.91	MED23	2.58
cg11308603	chr20	48136525	-1.161	1.044	0.271	0.91	PTGIS	77.58
cg02015034	chr4	15915358	-0.5635	0.5066	0.271	0.91		6.19
cg20909752	chr15	72524565	-1.076	0.9669	0.271	0.91	PKM	83.54
cg11861654	chr20	35374881	-0.7391	0.6644	0.271	0.91	NDRG3	13.01
cg10668363	chr19	52076691	-2.194	1.973	0.271	0.91	ZNF175	71.93
cg14280384	chr19	34312965	-1.653	1.486	0.271	0.91		68.47
cg22426789	chr1	214782654	-0.5091	0.4576	0.271	0.91	CENPF	92.89
cg06899549	chr5	34045339	0.9453	0.8498	0.271	0.91	C1QTNF3-AMACR	90.78
cg07115975	chr9	98273907	-0.3588	0.3225	0.271	0.91	PTCH1	3.43
cg01286388	chrX	77151065	-0.503	0.4522	0.271	0.91	MAGT1	5.72
cg23242489	chr7	1084791	-0.767	0.6895	0.271	0.91	C7orf50	82.49
cg09359006	chr3	50308602	-0.8372	0.7526	0.271	0.91	SEMA3B	37.08
cg10214301	chr3	113556717	-0.4987	0.4483	0.271	0.91	GRAMD1C	93.82
cg13937694	chr2	39185186	-0.5111	0.4594	0.271	0.91	ARHGEF33	93.37
cg00718036	chr4	108745325	-1.312	1.18	0.271	0.91	SGMS2	76.97
cg18161766	chr20	45530126	-1.638	1.472	0.271	0.91	EYA2	46.93
cg17328455	chr15	65282678	-0.8253	0.742	0.271	0.91	SPG21	10.5
cg11617253	chr17	76452691	-1.207	1.085	0.271	0.91	DNAH17	81.08
cg22569340	chr19	46000819	-0.9512	0.8551	0.271	0.91	RTN2	14
cg20397761	chr19	51980685	-2.166	1.947	0.271	0.91	CEACAM18	34.61
cg25314445	chr1	1718835	-0.4146	0.3727	0.271	0.91	GNB1	93.95
cg05399553	chr20	2451552	-0.2801	0.2518	0.271	0.91	SNRPB	3.14
cg01108370	chr7	151330008	-3.076	2.766	0.271	0.91	PRKAG2	57.74
cg14377923	chr14	105923665	1.249	1.123	0.271	0.91	MTA1	57.08
cg00053851	chr1	226270442	-1.482	1.333	0.271	0.91		84.09
cg13315482	chr10	102642030	-0.6901	0.6204	0.271	0.91		92.75
cg12186413	chr1	230890875	-1.045	0.9396	0.271	0.91	CAPN9	81.21
cg25625670	chr11	57232742	-1.205	1.083	0.271	0.91	RTN4RL2	70.65
cg15259746	chr5	10607652	-2.053	1.846	0.271	0.91	ANKRD33B	58.88
cg18459806	chr14	51293793	-0.5471	0.4919	0.271	0.91	NIN	92.43
cg06976947	chr10	23221072	-1.47	1.321	0.271	0.91	ARMC3	70.35
cg05893422	chrX	56241460	-1.112	0.9999	0.271	0.91		87.5
cg03480831	chr12	40022937	-1.5	1.349	0.271	0.91	C12orf40	65.71
cg18958202	chr2	24240178	0.3684	0.3312	0.271	0.91	MFSD2B	94.54
cg04520169	chr6	29894195	-4.578	4.115	0.271	0.91	HCG4P6	61.38
cg25351614	chr17	47543493	-1.596	1.435	0.271	0.91		79.62
cg02474032	chr16	87678659	-1.166	1.048	0.271	0.91	JPH3	80.28
cg26613073	chr13	41137545	2.143	1.927	0.271	0.91	FOXO1	39.04
cg06201393	chr3	169378835	-3.563	3.203	0.271	0.91	MECOM	44.22
cg17019217	chr9	127652819	-0.4572	0.4111	0.271	0.91	GOLGA1	94.46
cg08196899	chr11	100555135	-1.174	1.056	0.271	0.91		86.24
cg18008467	chr2	236586710	0.5193	0.4669	0.271	0.91	AGAP1	92.43
cg04572861	chr2	105655279	-1.286	1.156	0.271	0.91	LOC102724691	39.95
cg17739970	chr12	71977643	-0.3764	0.3385	0.271	0.91	LGR5	94.22
cg14043324	chr2	242208307	-1.458	1.311	0.271	0.91	HDLBP	67.42
cg08131547	chr19	9691569	0.9278	0.8341	0.271	0.91	ZNF121	88.69
cg06316310	chr9	15824844	-1.679	1.51	0.271	0.91	CCDC171	32.37
cg18013336	chr6	117807999	-3.849	3.46	0.271	0.91	DCBLD1	80.59
cg22210168	chr8	86130298	-0.5809	0.5223	0.271	0.91	C8orf59	90.28
cg18421074	chr8	104776701	-0.3843	0.3455	0.271	0.91	RIMS2	4.94
cg27289295	chr8	49013813	-0.825	0.7418	0.271	0.91		17.47
cg11065462	chr9	14323694	-1.419	1.276	0.271	0.91	NFIB	78.52
cg04768927	chr16	69221768	-0.3555	0.3196	0.271	0.91	SNTB2	3.49
cg17297723	chr9	16344410	-1.026	0.9228	0.271	0.91		82.96
cg24106880	chr8	29525937	-1.406	1.264	0.271	0.91		53.5
cg03934713	chr16	6069198	3.355	3.017	0.271	0.91	A2BP1	26.69
cg14255617	chr6	32729118	-2.43	2.185	0.271	0.91	HLA-DQB2	47.91
cg06190843	chr1	30108801	-1.223	1.1	0.271	0.91		46.18
cg19029181	chr3	147130536	3.465	3.116	0.271	0.91	ZIC1	49.57
cg04231094	chr11	75139680	2.931	2.635	0.271	0.91	KLHL35	35.05
cg20592075	chr7	45921668	-1.675	1.506	0.271	0.91		43.17
cg05274534	chr17	46018776	-2	1.798	0.271	0.91	PNPO	5.58
cg01778345	chr1	118427435	6.367	5.725	0.271	0.91	GDAP2	67.83
cg08618900	chr7	122343987	-0.7367	0.6624	0.271	0.91	RNF148	87.31
cg19530845	chr11	6943061	3.214	2.889	0.271	0.91	OR2D3	75.48
cg05186178	chr1	219701366	-0.8443	0.7591	0.271	0.91		87.82
cg00092301	chr5	142600451	-1.692	1.521	0.271	0.91	ARHGAP26	70.82
cg13115992	chrX	47373957	2.113	1.9	0.271	0.91		29.3
cg11325786	chr11	10470983	-1.771	1.592	0.271	0.91	AMPD3	71.91
cg20765022	chr20	59795417	-1.178	1.06	0.271	0.91		14.28
cg16515815	chr1	3522768	-1.658	1.491	0.271	0.91	MEGF6	77.48
cg15984175	chr8	126301583	-1.433	1.289	0.271	0.91	NSMCE2	63.8
cg24198209	chr13	37456191	-0.8402	0.7555	0.271	0.91	SMAD9	85.75
cg06224916	chr12	59691107	-4.177	3.756	0.271	0.91		58.43
cg17384864	chr11	82429709	-1.251	1.125	0.271	0.91		77.76
cg01928143	chr16	85038564	-0.5419	0.4872	0.271	0.91	ZDHHC7	93.92
cg08085165	chr12	102511411	-0.3411	0.3067	0.271	0.91	NUP37	94.72
cg20575269	chr15	72110276	-0.339	0.3048	0.271	0.91	NR2E3	93.93
cg27190014	chr8	128971471	-0.9878	0.8882	0.271	0.91	MIR1205	55.92
cg24153901	chr3	52728804	-5.618	5.052	0.271	0.91	GLT8D1	83.5
cg19590737	chr12	132398533	-1.471	1.322	0.271	0.91	ULK1	69.03
cg00128562	chr12	18905374	-1.276	1.147	0.271	0.91		82.12
cg00967854	chr1	17750646	0.9582	0.8616	0.271	0.91	RCC2	88.4
cg09689461	chr1	163130728	2.437	2.191	0.271	0.91	LOC101928404	55.4
cg27079477	chr17	39345259	-0.5398	0.4853	0.271	0.91	KRTAP9-1	93.15
cg15537076	chr7	98809513	-0.9231	0.8301	0.271	0.91		20.4
cg00589550	chr16	57099057	-0.4442	0.3994	0.271	0.91	NLRC5	92.29
cg14570377	chr16	30666853	-0.3555	0.3197	0.271	0.91	PRR14	94.73
cg25522223	chr14	70937737	-1.176	1.057	0.271	0.91	ADAM20P1	89.01
cg19030192	chr2	176120799	-0.7347	0.6607	0.271	0.91		88.32
cg13759513	chr20	48448154	1.351	1.214	0.271	0.91	SLC9A8	78.54
cg22791307	chr12	26250346	-1.079	0.9702	0.271	0.91		9.01
cg06510261	chr3	111852227	-1.859	1.671	0.271	0.91	GCET2	39.68
cg03158092	chr22	32968912	-1.196	1.075	0.271	0.91	SYN3	77.45
cg19491221	chr2	218925608	-3.224	2.899	0.271	0.91	IL8RBP	90.58
cg09484076	chr1	41446134	0.1509	0.1356	0.271	0.91	CTPS1	1.91
cg25437822	chr7	50357133	-1.342	1.206	0.271	0.91	IKZF1	80.46
cg20788547	chr8	128138404	2.655	2.388	0.271	0.91		56.23
cg14138275	chrX	23018057	-2.853	2.565	0.271	0.91	DDX53	69.51
cg08547352	chr6	38128956	0.2974	0.2674	0.271	0.91		97.27
cg10337772	chr3	44803071	-0.2289	0.2058	0.271	0.91	KIF15	2.45
cg18757619	chr2	55298496	-2.333	2.098	0.271	0.91		77.94
cg02178763	chr20	21681966	-2.231	2.006	0.271	0.91		45.06
cg01973920	chr5	980997	-0.6511	0.5855	0.271	0.91		7.2
cg09072230	chr11	16918440	-1.242	1.117	0.271	0.91	PLEKHA7	78.99
cg17392043	chr3	188495102	0.7877	0.7083	0.271	0.91	LPP	93.73
cg15008251	chr5	141888551	-1.136	1.022	0.271	0.91		82
cg03570383	chr9	116207118	-0.5914	0.5318	0.271	0.91	RGS3	88.92
cg01083654	chr7	120063566	-4.455	4.006	0.271	0.91	KCND2	65.78
cg01619546	chr22	41652475	-0.6428	0.578	0.271	0.91	RANGAP1	27.99
cg26808852	chr11	121998436	1.417	1.274	0.271	0.91	LOC399959	67.17
cg14757344	chr21	45209507	-0.1927	0.1732	0.271	0.91	RRP1	1.71
cg10590094	chr5	148046114	-4.135	3.718	0.271	0.91		28.57
cg26637881	chr16	87879698	-0.8756	0.7874	0.271	0.91	SLC7A5	82.82
cg02254192	chr11	70054614	-0.2782	0.2502	0.271	0.91		95.69
cg01840055	chr3	141338555	-0.8591	0.7725	0.271	0.91		85.81
cg04570934	chr19	55798944	-1.649	1.483	0.271	0.91	BRSK1	76.83
cg06147294	chrX	18669872	-1.454	1.308	0.271	0.91	RS1	38.41
cg12126706	chr1	156889128	-0.3374	0.3034	0.271	0.91	C1orf92	93.19
cg00093695	chr3	122629793	-0.9206	0.8278	0.271	0.91	SEMA5B	87.29
cg12801438	chr14	104073615	-0.21	0.1888	0.271	0.91		2.07
cg05909117	chr12	47178756	-1.821	1.637	0.271	0.91	SLC38A4	56.11
cg02506072	chr19	54448952	-0.9719	0.8739	0.271	0.91		10.82
cg09105954	chr4	118350219	-2.069	1.86	0.271	0.91	LINC01378	73.49
cg00011203	chr1	9259066	-0.5958	0.5357	0.271	0.91		11.64
cg22485938	chr5	142394075	-0.5434	0.4886	0.271	0.91	ARHGAP26	92.22
cg27565880	chr17	1928209	0.8491	0.7636	0.271	0.91	RTN4RL1	16.45
cg07423146	chr4	40583842	-1.419	1.276	0.271	0.91	RBM47	61.44
cg14166518	chr1	87634050	-0.3786	0.3405	0.271	0.91	LINC01140	94.15
cg06732870	chr19	51143348	-1.509	1.357	0.271	0.91	SYT3	68.91
cg00204375	chr14	104150951	0.5968	0.5367	0.271	0.91	KLC1	89.39
cg01112930	chrX	31285489	-0.7166	0.6444	0.271	0.91	DMD	89.83
cg23687940	chr16	56623209	0.2661	0.2393	0.271	0.91	MT3	2.54
cg14103123	chr9	136004821	-1.435	1.291	0.271	0.91	RALGDS	73.51
cg13604680	chr1	202097020	-0.8635	0.7766	0.271	0.91	GPR37L1	82.89
cg11734869	chrX	114602255	-1.307	1.176	0.271	0.91		18.48
cg07555100	chr20	3024843	-0.8845	0.7954	0.271	0.91	GNRH2	83.33
cg03154333	chr2	181987536	1.239	1.114	0.271	0.91	LOC101927156	88.37
cg21156620	chr12	10958919	-0.8054	0.7243	0.271	0.91	TAS2R8	88.64
cg25418947	chr7	134650411	-0.4293	0.3861	0.271	0.91	CALD1	92.94
cg11680026	chr11	77906503	-0.4803	0.4319	0.271	0.91	USP35	91.74
cg21960828	chr4	7056452	-0.3278	0.2948	0.271	0.91	TADA2B	95.35
cg11105774	chr10	461992	-1.915	1.723	0.271	0.91	DIP2C	57.06
cg01820192	chr21	44869762	-1.086	0.9762	0.271	0.91	C21orf125	72.49
cg00071702	chr20	60019041	-1.84	1.654	0.271	0.91	CDH4	73.81
cg13693328	chr1	9256341	-1.034	0.9302	0.271	0.91		69.57
cg00324023	chr1	145583075	-0.4253	0.3825	0.271	0.91	PIAS3	93.66
cg22985172	chr6	151258337	-0.9699	0.8722	0.271	0.91	MTHFD1L	88.04
cg23829528	chr3	38670922	-1.543	1.388	0.271	0.91	SCN5A	69.08
cg27527657	chr5	177496889	4.222	3.797	0.271	0.91		36.98
cg04074557	chr1	245134710	-0.2624	0.2359	0.271	0.91	EFCAB2	3.44
cg19642128	chr8	26240703	-0.3259	0.2931	0.271	0.91	BNIP3L	2.25
cg27150896	chr12	6421667	-0.7816	0.7029	0.271	0.91	PLEKHG6	32.29
cg20329510	chr2	128422210	-2.325	2.091	0.271	0.91	LIMS2	37.1
cg07231649	chr1	150039364	0.2185	0.1965	0.271	0.91	VPS45	2.98
cg06250904	chr12	107351181	-0.3582	0.3221	0.271	0.91	C12orf23	4.43
cg08426030	chr5	113354163	3.903	3.51	0.271	0.91		40.82
cg10803827	chr5	122179004	-0.4299	0.3866	0.271	0.91		93.57
cg05581851	chr13	26796831	0.5613	0.5048	0.271	0.91	RNF6	5.44
cg13891949	chr17	29421165	-0.7607	0.6841	0.271	0.91	NF1	84.58
cg22318391	chr2	62688902	-1.018	0.9156	0.271	0.91		81.74
cg17802220	chr15	77601643	-0.7642	0.6872	0.271	0.91		85.16
cg07064050	chr19	19165011	-1.355	1.219	0.271	0.91	ARMC6	80.2
cg24949907	chr3	56717804	-1.658	1.491	0.271	0.91	C3orf63	60.12
cg20124053	chr22	21457087	-0.8823	0.7934	0.271	0.91	BCRP2	13.92
cg21226933	chr9	132252231	-0.9451	0.85	0.271	0.91		45.09
cg25925209	chr19	44496265	-2.383	2.143	0.271	0.91	ZNF155	82.67
cg02780974	chr5	36374005	-0.7034	0.6326	0.271	0.91		89.31
cg05203809	chr16	12281858	-1.055	0.9491	0.271	0.91	SNX29	76.31
cg07193173	chr16	72829426	0.7302	0.6567	0.271	0.91	ZFHX3	91.76
cg13621551	chr15	65899771	-0.5928	0.5331	0.271	0.91	VWA9	86.51
cg00848471	chr3	127995956	-0.9547	0.8586	0.271	0.91	EEFSEC	82.45
cg13417066	chr5	23012826	3.244	2.917	0.271	0.91		38.77
cg25451688	chr3	62248482	0.3835	0.3449	0.271	0.91	PTPRG	93.13
cg08376833	chr18	29571581	-0.5023	0.4518	0.271	0.91		94.18
cg06747919	chr2	236716372	-0.3991	0.3589	0.271	0.91	AGAP1	93.91
cg08443605	chr3	24872319	-3.87	3.48	0.271	0.91		53.17
cg11526345	chr4	76751704	-0.8713	0.7836	0.271	0.91		90.04
cg26444348	chr19	6530187	-3.417	3.073	0.271	0.91	TNFSF9	42.7
cg14908557	chr15	100890477	0.1765	0.1587	0.271	0.91	FLJ42289	2
cg21712619	chr10	325445	-0.9501	0.8544	0.271	0.91	DIP2C	85.9
cg05135218	chr8	95348215	-0.6254	0.5624	0.271	0.91		89
cg02457635	chr10	11722304	-0.98	0.8813	0.271	0.91		85.71
cg11817038	chr15	26032242	0.8758	0.7876	0.271	0.91	ATP10A	80.97
cg04220942	chr17	8925549	-0.1513	0.136	0.271	0.91	NTN1	1.42
cg17046150	chr12	15409818	-1.866	1.678	0.271	0.91		61.5
cg25704555	chr14	103001775	-1.815	1.632	0.271	0.91		83.06
cg24998110	chr17	80377265	-1.004	0.9033	0.271	0.91	C17orf101	87.39
cg04764942	chrX	18915534	-1.405	1.263	0.271	0.91	PHKA2	84.7
cg18619300	chr2	7009129	-0.4505	0.4052	0.271	0.91		93.56
cg11224703	chr2	232652112	-1.237	1.112	0.271	0.91	COPS7B	72.9
cg21150330	chr3	185060664	-0.9238	0.8308	0.271	0.91	MAP3K13	87.65
cg01114405	chr6	504249	0.1699	0.1528	0.271	0.91	EXOC2	98.44
cg12841359	chr11	120005636	-2.226	2.002	0.271	0.91	TRIM29	62.15
cg10507281	chr14	55230528	-0.3398	0.3056	0.271	0.91	SAMD4A	94.87
cg22428027	chr1	12128827	-1.479	1.33	0.271	0.91	TNFRSF8	67
cg05306294	chr9	87212468	2.635	2.37	0.271	0.91		38.36
cg23426912	chr6	30920836	-1.99	1.79	0.271	0.91	DPCR1	31.6
cg06421734	chr2	152342453	-0.7958	0.7157	0.271	0.91	NEB	91.83
cg18145929	chr1	175254108	1.561	1.404	0.271	0.91		38.36
cg23005885	chr15	90543450	1.199	1.079	0.271	0.91	ZNF710	67.16
cg07137382	chr8	33313401	-1.128	1.014	0.271	0.91	FUT10	73.69
cg14930838	chr8	10459902	-0.516	0.4641	0.271	0.91		92.58
cg01088035	chr1	155232118	-0.2529	0.2274	0.271	0.91	SCAMP3	3.59
cg12834378	chr7	158067345	2.808	2.525	0.271	0.91	PTPRN2	64.63
cg02977360	chr8	77593058	-2.1	1.888	0.271	0.91	ZFHX4	21.94
cg19877157	chr7	2877378	-1.534	1.379	0.271	0.91	GNA12	19.64
cg04139452	chr2	240145435	-0.6768	0.6088	0.271	0.91	HDAC4	92.08
cg23356884	chr2	174328120	-1.089	0.9791	0.271	0.91		84.45
cg27034225	chr14	23757845	-1.017	0.9147	0.271	0.91		85.96
cg02930996	chr18	29265842	-1.285	1.155	0.271	0.91	B4GALT6	31.93
cg14100726	chr1	156479626	-0.8429	0.7581	0.271	0.91		84.71
cg21613905	chr4	26585903	-0.2453	0.2206	0.271	0.91	TBC1D19	2.88
cg16116425	chr17	64960032	-1.215	1.092	0.271	0.91	CACNG4	60.76
cg22811230	chr8	83073576	-4.488	4.037	0.271	0.91		58.7
cg03198009	chr6	29648604	2.05	1.844	0.271	0.91		14.55
cg18756122	chr13	79338927	-2.714	2.441	0.271	0.91		39.73
cg08198204	chrX	20436689	-1.314	1.182	0.271	0.91		62.15
cg21264277	chr1	165184915	-1.985	1.786	0.271	0.91	LMX1A	58.39
cg19572766	chr17	48206424	-1.287	1.157	0.271	0.91	SAMD14	14.52
cg15852352	chr1	158368889	3.321	2.987	0.271	0.91	OR10T2	43.53
cg00916041	chr10	119810629	-0.4485	0.4034	0.271	0.91	CASC2	93.44
cg19088635	chr13	114065008	1.235	1.111	0.271	0.91		82.98
cg26161368	chr5	91018691	4	3.598	0.271	0.91		45.93
cg04153061	chr2	70174164	-1.054	0.9479	0.271	0.91		77.76
cg18806606	chr12	2760899	-0.6814	0.6129	0.271	0.91	CACNA1C	87.37
cg13633933	chr1	161698706	-1.043	0.9382	0.271	0.91		83.2
cg23808183	chr14	67745171	0.7059	0.6349	0.271	0.91	MPP5	90.15
cg13321983	chr8	141957813	-0.7197	0.6474	0.271	0.91	PTK2	91.39
cg00588632	chrX	13846812	-2.143	1.927	0.271	0.91	GPM6B	45.2
cg00000165	chr1	91194674	2.55	2.294	0.271	0.91		59.13
cg24951158	chr22	39749676	-0.6603	0.594	0.271	0.91	SYNGR1	93.18
cg08134671	chr19	2542837	-1.313	1.181	0.271	0.91	GNG7	37.73
cg05898123	chr13	21549161	1.378	1.24	0.271	0.91	LATS2	14.58
cg02428643	chr1	224314973	-1.464	1.317	0.271	0.91	FBXO28	86.6
cg02556436	chr5	14009050	-1.117	1.004	0.271	0.91		82.99
cg17557256	chr11	17485182	-0.8711	0.7836	0.271	0.91	ABCC8	32.92
cg09500807	chr10	60047571	-1.249	1.124	0.271	0.91	CISD1	75.9
cg11144097	chr6	44055214	-1.058	0.9514	0.271	0.91		73.97
cg08922614	chr3	195557022	-1.493	1.343	0.271	0.91		73.2
cg16127835	chr7	29501147	-1.124	1.011	0.271	0.91	CHN2	80.41
cg08882736	chr17	76820506	-1.008	0.9067	0.271	0.91	USP36	91.73
cg07766572	chr16	84252213	-1.512	1.36	0.271	0.91		53.34
cg12888525	chrX	103064953	-1.079	0.9703	0.271	0.91		85.58
cg14492302	chr17	21911362	-3.4	3.059	0.271	0.91	FLJ36000	59.6
cg26988637	chr8	53022229	-1.522	1.369	0.271	0.91		68.03
cg22221554	chrX	129245238	1.914	1.722	0.271	0.91	ELF4	16.51
cg15234222	chr1	56915104	-0.6776	0.6095	0.271	0.91		88.63
cg06719018	chr1	236430413	-0.3847	0.3461	0.271	0.91	ERO1B	94.12
cg27382588	chr2	223293452	-1.719	1.547	0.271	0.91	SGPP2	74.46
cg26534871	chr5	108064185	-0.3456	0.3109	0.271	0.91		3.86
cg11550550	chr5	2726103	-1.569	1.411	0.271	0.91		40.48
cg07137110	chr11	26330791	2.312	2.079	0.271	0.91		58.14
cg21017569	chr17	7832769	-1.516	1.364	0.271	0.91	KCNAB3	89.09
cg11464895	chr10	135044789	-2.186	1.967	0.271	0.91	UTF1	31.89
cg07195330	chr1	156478347	-1.016	0.9143	0.271	0.91		74.84
cg10167876	chr2	80281243	-3.532	3.177	0.271	0.91	CTNNA2	36.6
cg14109456	chr9	127040562	-1.114	1.002	0.271	0.91	NEK6	76.59
cg17366309	chr22	25777779	-1.928	1.734	0.271	0.91	LRP5L	57.77
cg26639146	chr12	6323224	-1.4	1.259	0.271	0.91	CD9	83.73
cg11533893	chr22	23933143	1.515	1.363	0.271	0.91		82.78
cg07137170	chr22	32343451	-1.916	1.724	0.271	0.91	YWHAH	54.63
cg25720793	chr1	160983767	2.077	1.869	0.271	0.91	F11R	29.02
cg00400259	chr16	1493859	3.014	2.711	0.271	0.91	CCDC154	29.79
cg09130446	chr3	13922921	-1.4	1.259	0.271	0.91	WNT7A	31.78
cg01803928	chr13	50701619	1.407	1.265	0.271	0.91		71.01
cg12249191	chr6	37451933	-1.015	0.9133	0.271	0.91	CCDC167	86.09
cg25601967	chr12	22590017	-1.082	0.9731	0.271	0.91		19.97
cg05697134	chr2	128617713	-1.411	1.269	0.271	0.91		67.07
cg14294646	chr9	129243551	-0.8458	0.7609	0.271	0.91	FAM125B	81.77
cg27220549	chr2	242289494	-0.8203	0.7379	0.271	0.91	SEPT2	83
cg07494564	chr2	128600528	-1.025	0.922	0.271	0.91		32.51
cg09187505	chr6	106434429	1.681	1.513	0.271	0.91		69.25
cg06207791	chr14	69287913	-1.013	0.911	0.271	0.91		83.05
cg10409560	chr4	76481299	-0.9497	0.8543	0.271	0.91	C4orf26	41.8
cg23620775	chr5	88167205	-1.411	1.269	0.271	0.91	MEF2C	29.78
cg07891044	chr8	125249973	-1.262	1.136	0.271	0.91		31.08
cg17871682	chr18	21612339	-1.019	0.9168	0.271	0.91	TTC39C	85.56
cg26363802	chrX	153250812	3.543	3.187	0.271	0.91		49.33
cg06024039	chr6	25726884	-1.844	1.659	0.271	0.91	HIST1H2AA	74.33
cg00647658	chr16	54227814	0.3361	0.3023	0.271	0.91		3.7
cg25453957	chr17	77796815	0.2461	0.2214	0.271	0.91		96.35
cg24334591	chr13	37005562	-0.9588	0.8625	0.271	0.91	CCNA1	6.45
cg09793376	chr12	130627354	-0.6656	0.5988	0.271	0.91		92.04
cg09708216	chr11	35607098	-1.042	0.9369	0.271	0.91		81.62
cg27247253	chr11	124311515	2.056	1.85	0.271	0.91	OR8B8	70.7
cg07928060	chr19	46266212	2.21	1.988	0.271	0.91		84.18
cg04520443	chr3	184324922	-1.293	1.163	0.271	0.91		80.99
cg00033748	chr10	15627056	-1.731	1.557	0.271	0.91	ITGA8	46.76
cg24800063	chr19	6481729	-1.248	1.123	0.271	0.91	DENND1C	63.73
cg24061127	chr19	50152507	-0.6849	0.6161	0.271	0.91	SCAF1	90.86
cg08484717	chr4	1219299	-0.8628	0.7762	0.271	0.91	CTBP1	83.17
cg27627381	chr17	75452100	-1.002	0.9012	0.271	0.91	SEPT9	81.95
cg21270508	chr3	128840809	0.3252	0.2925	0.271	0.91	RAB43	5.88
cg09031291	chr8	102901449	-1.438	1.293	0.271	0.91	NCALD	72.45
cg18686165	chr3	57200492	0.8183	0.7362	0.271	0.91	IL17RD	85.88
cg05935961	chr11	32352728	-1.524	1.371	0.271	0.91		69.95
cg08596140	chr2	38240625	-0.6914	0.622	0.271	0.91	RMDN2	90.16
cg25424279	chr11	65683543	-1.356	1.22	0.271	0.91		71.97
cg06550676	chr7	106716203	-1.09	0.981	0.271	0.91	PRKAR2B	81.12
cg13424529	chr1	154539224	-3.052	2.746	0.271	0.91	CHRNB2	67.13
cg05759504	chr3	111434617	-1.451	1.305	0.271	0.91	PLCXD2	68.13
cg26721526	chr2	183582338	-1.224	1.101	0.271	0.91	DNAJC10	74.9
cg05971769	chr17	19988711	-1.281	1.152	0.271	0.91	SPECC1	69.64
cg23202253	chr12	26902211	-1.494	1.344	0.271	0.91	ITPR2	68.74
cg06793728	chr12	54942853	-0.7662	0.6893	0.271	0.91	PDE1B	10.98
cg00124685	chr8	59303367	-1.589	1.43	0.271	0.91		29.42
cg09860804	chr12	122396633	-0.946	0.851	0.271	0.91	WDR66	93.3
cg06620896	chr15	37395115	-1.458	1.312	0.271	0.91		4.39
cg07523655	chr2	86262641	-0.4384	0.3944	0.271	0.91	POLR1A	92.06
cg05457881	chr6	10435578	-0.8894	0.8002	0.271	0.91	C6orf218	10.32
cg08534972	chr3	27526207	0.1711	0.154	0.271	0.91		1.73
cg05160614	chr15	37088618	-1.285	1.156	0.271	0.91	C15orf41	74.26
cg00539511	chr4	74125995	-1.388	1.249	0.271	0.91	ANKRD17	46.32
cg18032190	chr13	78493229	1.011	0.91	0.271	0.91	EDNRB	2.01
cg11658975	chr6	170700107	-0.7344	0.6607	0.271	0.91	FAM120B	86.19
cg18930504	chr4	3077610	-1.186	1.067	0.271	0.91	HTT-AS	29.5
cg14460639	chr3	150904509	-1.197	1.077	0.271	0.91	MED12L	58.04
cg14270346	chr9	38026076	-1.943	1.748	0.271	0.91	SHB	35.18
cg11954048	chr2	62571872	-0.5185	0.4665	0.271	0.91		92.67
cg02004499	chr7	4244250	3.144	2.828	0.271	0.91	SDK1	91.99
cg17388248	chr11	34645707	-0.4324	0.389	0.271	0.91	EHF	93.32
cg23146169	chr6	90381839	-0.4233	0.3808	0.271	0.91	LOC101929057	92.13
cg09580974	chr1	220006958	-0.8013	0.7209	0.271	0.91		88.16
cg15743212	chr15	35580732	-0.8646	0.7779	0.271	0.91		87.11
cg16099031	chr21	32832415	-2.055	1.848	0.271	0.91	TIAM1	60.37
cg18237330	chr10	80767136	-1.38	1.241	0.271	0.91	LOC283050	85.67
cg05540993	chr15	96826920	-0.3193	0.2873	0.271	0.91	NR2F2-AS1	94.88
cg19508846	chr3	140824087	-1.311	1.18	0.271	0.91	SPSB4	81.85
cg24960778	chr2	216330007	-2.02	1.817	0.271	0.91		46.37
cg04715120	chr7	155970597	3.2	2.879	0.271	0.91		35.21
cg17166858	chr2	15849409	-1.347	1.212	0.271	0.91	LOC101926966	76.23
cg24665536	chr17	80814420	-1.062	0.9554	0.271	0.91	TBCD	44.5
cg15719652	chr10	124254860	0.7391	0.6649	0.271	0.91	HTRA1	92.44
cg25701418	chr3	66024556	0.1609	0.1448	0.271	0.91	MAGI1	1.64
cg09875833	chrX	39864897	-1.662	1.496	0.271	0.91		66.02
cg07130392	chr16	89588927	5.365	4.827	0.271	0.91	SPG7	82.67
cg04531226	chr9	35040570	-0.4154	0.3738	0.271	0.91	C9orf131	93.45
cg12394112	chr22	26752841	-1.144	1.029	0.271	0.91	SEZ6L	16.23
cg22992125	chr8	37693980	-0.4827	0.4343	0.271	0.91	GPR124	91.98
cg26218983	chr11	109964223	4.508	4.056	0.271	0.91	ZC3H12C	30.74
cg22009399	chr6	52928617	-0.4863	0.4375	0.271	0.91	FBXO9	90.63
cg01436573	chr22	35776719	0.9068	0.8158	0.271	0.91	HMOX1	26.13
cg13854555	chr3	124909083	-1.14	1.026	0.271	0.91	SLC12A8	85.89
cg03889617	chr19	10463828	3.089	2.779	0.271	0.91	TYK2	31.42
cg11765362	chr2	31806551	-5.262	4.735	0.271	0.91	SRD5A2	54.79
cg10000250	chr17	80023016	-1.128	1.015	0.271	0.91	DUS1L	32.76
cg04181904	chr3	142391968	-1.204	1.083	0.271	0.91	PLS1	81.47
cg17736160	chr12	50298633	-1.153	1.038	0.271	0.91	FAIM2	75.69
cg22380613	chr12	49762044	-1.311	1.179	0.271	0.91	SPATS2	72.67
cg22897193	chr14	94406618	-1.228	1.105	0.271	0.91	ASB2	57.94
cg23530241	chr2	42451717	-1.275	1.147	0.271	0.91	EML4	71.21
cg27324619	chr22	31518860	0.7158	0.644	0.271	0.91	INPP5J	26.84
cg13797825	chr2	102972758	-0.4436	0.3991	0.271	0.91		4.7
cg01943225	chr9	5893325	-1.467	1.32	0.271	0.91	MLANA	66.07
cg24755515	chr12	20960446	5.215	4.692	0.271	0.91		43.5
cg13575542	chr3	128326887	-1.098	0.9876	0.271	0.91		40.8
cg03367643	chr11	130653826	-0.5032	0.4527	0.271	0.91		92.3
cg14256359	chr6	130545287	-2.209	1.988	0.271	0.91	SAMD3	68.31
cg06622725	chr11	45939917	-0.2755	0.2479	0.271	0.91	PEX16	3.02
cg04837280	chr5	177018934	-1.524	1.371	0.271	0.91	TMED9	15.86
cg00527307	chr13	34208894	-1.405	1.264	0.271	0.91		21.58
cg22350212	chr2	217471148	-1.505	1.354	0.271	0.91		20.94
cg06344807	chr17	72745576	-0.3169	0.2852	0.271	0.91	SLC9A3R1	3.47
cg04983606	chr1	178996021	-0.2736	0.2462	0.271	0.91	FAM20B	3.93
cg01546857	chr14	96586842	-0.4923	0.443	0.271	0.91		90.01
cg19540702	chr19	19281175	-0.2453	0.2207	0.271	0.91	LOC729991-MEF2B	2.94
cg00570685	chr11	107123373	-1.558	1.402	0.271	0.91		80.8
cg22513637	chr17	79283028	0.3409	0.3067	0.271	0.91	C17orf55	3.98
cg19954481	chr2	95772994	-0.5459	0.4912	0.271	0.91	MRPS5	91.21
cg08322386	chr13	47321646	-1.714	1.543	0.271	0.91	LRCH1	57.34
cg14769059	chr3	169310089	-1.419	1.277	0.271	0.91	MECOM	58.11
cg17215325	chr3	33730276	-0.3448	0.3102	0.271	0.91	CLASP2	94.39
cg12396660	chr6	110859782	-0.4709	0.4237	0.271	0.91		91.85
cg09161412	chr17	18057145	0.2776	0.2497	0.271	0.91	MYO15A	3.8
cg25917231	chr13	21860403	-2.44	2.195	0.271	0.91		43.74
cg26617938	chr19	16025622	-4.704	4.233	0.271	0.91	CYP4F11	64.33
cg11911418	chr18	48493759	0.4292	0.3862	0.271	0.91	ELAC1	94.36
cg04447756	chr5	138644986	-0.6648	0.5982	0.271	0.91	MATR3	86.91
cg08527041	chr8	40543449	-1.597	1.437	0.271	0.91	ZMAT4	46
cg10581983	chr2	22578658	-2.531	2.278	0.271	0.91		79.2
cg07347004	chr14	67886317	-1.102	0.9919	0.271	0.91		77.67
cg14781521	chr3	129063090	0.5191	0.4671	0.271	0.91		3.57
cg05033401	chr11	64972403	1.514	1.362	0.271	0.91	CAPN1	23.27
cg15919564	chr13	43451113	-0.7723	0.6949	0.271	0.91		88.08
cg04444104	chr16	89059436	2.239	2.014	0.271	0.91		24.67
cg03129962	chr6	159151573	-1.261	1.135	0.271	0.91	SYTL3	41.97
cg25029797	chr7	1409132	-2.828	2.545	0.271	0.91		20.2
cg06781316	chr7	41922091	1.233	1.109	0.271	0.91		84.45
cg09904793	chr1	3304584	-2.087	1.878	0.271	0.91	PRDM16	38.08
cg06089960	chr1	1498081	-1.19	1.071	0.271	0.91	SSU72	81.54
cg12999579	chr2	25438726	-0.9547	0.859	0.271	0.91		59.04
cg09451613	chr10	123804060	-1.719	1.547	0.271	0.91	TACC2	43.76
cg05967377	chr4	56731714	-0.5784	0.5205	0.271	0.91	EXOC1	87.38
cg10426814	chr10	7255535	0.6924	0.6231	0.271	0.91	SFMBT2	95.1
cg14712262	chr4	2299172	-2.751	2.476	0.271	0.91	ZFYVE28	56.29
cg07345185	chr4	79229211	-0.3268	0.294	0.271	0.91	FRAS1	95.52
cg08172581	chr5	94438033	-2.394	2.154	0.271	0.91	MCTP1	73.48
cg12825577	chr16	22825740	-2.927	2.634	0.271	0.91	HS3ST2	30.45
cg20872159	chr16	89600352	-0.3663	0.3296	0.271	0.91	SPG7	94.32
cg24566217	chr11	120254723	-1.086	0.9773	0.271	0.91	ARHGEF12	83.37
cg23436468	chr19	6135321	-1.316	1.184	0.271	0.91	ACSBG2	39.26
cg11349556	chr18	7229672	-0.7534	0.678	0.271	0.91	LRRC30	66.66
cg11213498	chr14	24567629	-0.8823	0.7939	0.271	0.91	PCK2	83.33
cg26794949	chr3	146187191	-1.909	1.718	0.271	0.91	PLSCR2	8.31
cg06513368	chr16	86963802	-3.181	2.863	0.271	0.91		52.52
cg12653707	chr10	38073886	-0.5372	0.4834	0.271	0.91	ZNF248	93.16
cg24749333	chr9	124087768	-1.094	0.9845	0.271	0.91	GSN	45.81
cg15381304	chr6	110300099	-0.7911	0.7118	0.271	0.91	GPR6	6.02
cg26347364	chr10	32553926	-0.3773	0.3396	0.271	0.91		93.2
cg16146253	chr6	25597934	-1.019	0.917	0.271	0.91	LRRC16A	32.34
cg03622996	chr19	6422198	-0.5213	0.4691	0.271	0.91	KHSRP	91.95
cg06455616	chr17	9916899	-1.532	1.379	0.271	0.91	GAS7	40.98
cg02973778	chr6	17634009	-0.7245	0.6519	0.271	0.91	NUP153	92.7
cg05238750	chr7	156696283	-1.04	0.9359	0.271	0.91		25.23
cg24243629	chr18	56532628	-1.457	1.311	0.271	0.91	ZNF532	46.16
cg23741520	chr15	83954231	-2.689	2.419	0.271	0.91	BNC1	43.91
cg19066932	chr6	136356611	-1.414	1.272	0.271	0.91	PDE7B	66.64
cg23020857	chr14	54980058	-0.477	0.4292	0.271	0.91	CGRRF1	94.32
cg14281103	chr3	10384173	-1.05	0.9448	0.271	0.91	ATP2B2	38.3
cg11484289	chr2	7088460	-0.9277	0.8348	0.271	0.91	RNF144A	83.36
cg10642116	chr6	44122562	-0.6886	0.6197	0.271	0.91	TMEM63B	87.14
cg12311733	chr2	158355907	-0.8211	0.7389	0.271	0.91		86.1
cg16546349	chr10	6264776	-1.55	1.395	0.271	0.91	PFKFB3	60.93
cg01446393	chr3	58563609	-1.446	1.301	0.271	0.91	FAM107A	63.15
cg15026265	chr12	28283812	-1.985	1.786	0.271	0.91		65.91
cg15928193	chr9	38284955	-0.8378	0.754	0.271	0.91		81.39
cg22615539	chr15	95676785	-0.2831	0.2548	0.271	0.91		95.85
cg10199857	chr1	156232301	-0.3066	0.2759	0.271	0.91	SMG5	95.07
cg10466088	chr7	94293959	-1.489	1.34	0.271	0.91	PEG10	76.4
cg10128868	chr7	148725440	-0.3533	0.3179	0.271	0.91	PDIA4	4.19
cg05705094	chr22	39930804	-0.2864	0.2578	0.271	0.91		3.03
cg18261804	chr10	112696786	0.1947	0.1752	0.271	0.91	SHOC2	97.71
cg24075158	chr12	20962210	3.976	3.578	0.271	0.91	SLCO1B3	74.15
cg10555171	chr16	57713655	-1.273	1.146	0.271	0.91	ADGRG3	70.73
cg10030417	chr3	11102607	0.483	0.4346	0.271	0.91		1.71
cg26722601	chr2	190798046	-1.832	1.649	0.271	0.91		43.68
cg25010192	chr21	45313898	-1.5	1.35	0.271	0.91	AGPAT3	75.51
cg09552213	chr16	87636782	-0.4112	0.37	0.271	0.91	JPH3	4.41
cg08646918	chr17	6182960	-1.502	1.352	0.271	0.91		83.22
cg19827346	chr6	152702387	-1.959	1.763	0.271	0.91	SYNE1	40.24
cg23212388	chrX	47077930	-0.3911	0.352	0.271	0.91	CDK16	4.18
cg25942688	chr2	27016730	-0.445	0.4005	0.271	0.91	CENPA	93.23
cg24264382	chr10	76998652	-1.031	0.928	0.271	0.91		74.5
cg09757684	chr7	99227506	-0.6164	0.5547	0.271	0.91	ZSCAN25	89.35
cg26726230	chr17	79225857	0.4829	0.4346	0.271	0.91	SLC38A10	91.59
cg01289240	chr20	1056181	-0.943	0.8486	0.271	0.91		88.91
cg08492405	chr15	89904655	-1.643	1.479	0.271	0.91		51.82
cg10774022	chr20	46399934	-0.7458	0.6712	0.271	0.91	SULF2	32.17
cg00029256	chr19	46143348	-0.8538	0.7684	0.271	0.91	MIR330	22.26
cg18907041	chr2	86922245	-0.9797	0.8817	0.271	0.91	RNF103-CHMP3	45.6
cg02098159	chr16	87842968	-1.181	1.063	0.271	0.91		80.59
cg03474822	chr22	42148840	-1.13	1.017	0.271	0.91	MEI1	67.79
cg11466285	chr17	3592433	-1.988	1.789	0.271	0.91	P2RX5-TAX1BP3	77.42
cg07691146	chr13	51797646	-1.672	1.505	0.271	0.91	FAM124A	19.56
cg27334542	chr10	73605521	-1.259	1.133	0.271	0.91	PSAP	76.06
cg10867816	chr12	107292017	-0.4577	0.4119	0.271	0.91		92.19
cg05238530	chr19	1096021	-1.26	1.134	0.271	0.91	POLR2E	6.59
cg17429260	chr3	23851784	-0.7047	0.6342	0.271	0.91	UBE2E1	20.35
cg08083016	chr6	144471643	-0.5538	0.4984	0.271	0.91	STX11	7.2
cg18813777	chr1	154297271	-0.3273	0.2945	0.271	0.91	ATP8B2	4.62
cg00137860	chr22	26249504	-1.548	1.393	0.271	0.91	MYO18B	21.52
cg15211734	chr7	97935756	0.6597	0.5937	0.271	0.91	BAIAP2L1	92.58
cg26739482	chr13	32330602	-1.732	1.558	0.271	0.91	RXFP2	30.01
cg06454380	chr22	50067053	-0.5058	0.4552	0.271	0.91		10.76
cg06918634	chr16	3611979	-0.9848	0.8863	0.271	0.91	NLRC3	80.68
cg23493127	chr6	144164392	0.6547	0.5893	0.271	0.91	LTV1	3.21
cg23860269	chr6	28737944	-1.158	1.042	0.271	0.91		76.37
cg25696648	chr9	123886324	0.4221	0.3799	0.271	0.91	CNTRL	93.85
cg08994384	chr3	62363642	-3.089	2.78	0.271	0.91		52.87
cg20493572	chr10	114595075	-0.7742	0.6968	0.271	0.91		87.44
cg00393511	chr7	22885722	-1.093	0.9838	0.271	0.91		78.16
cg13419927	chr1	113258187	-0.3664	0.3298	0.271	0.91	PPM1J	6.89
cg16392768	chr7	20387031	-1.229	1.106	0.271	0.91	ITGB8	79.15
cg00880505	chr15	59280145	-0.3075	0.2767	0.271	0.91	RNF111	2.92
cg25527108	chr8	115310851	2.659	2.393	0.271	0.91		65.18
cg08199653	chr14	23277096	-1.247	1.122	0.271	0.91	SLC7A7	50.17
cg26687381	chr7	98602596	3.796	3.416	0.271	0.91	TRRAP	89.48
cg24558694	chr1	18183645	-1.504	1.353	0.271	0.91		44.1
cg04939828	chr21	44847951	1.116	1.004	0.271	0.91	SIK1	35.53
cg05298458	chr22	19749188	-1.285	1.157	0.271	0.91	TBX1	75.05
cg04988219	chr7	27251396	-0.4224	0.3802	0.271	0.91		93.75
cg03763973	chr1	48224130	-1.629	1.466	0.271	0.91		56.25
cg13534750	chr15	64277933	-1.232	1.109	0.271	0.91	DAPK2	69.86
cg16861017	chr8	49572424	-1.709	1.538	0.271	0.91		43.32
cg27334772	chr2	98860818	-1.693	1.524	0.271	0.91	VWA3B	21.53
cg15177644	chr9	6215375	-1.525	1.372	0.271	0.91	IL33	39.47
cg06975262	chr5	171805000	-0.6996	0.6297	0.271	0.91	SH3PXD2B	89.37
cg23847843	chr6	28412459	-0.4004	0.3604	0.271	0.91	ZSCAN23	93.17
cg03295070	chr18	67966894	-1.548	1.394	0.271	0.91	SOCS6	74.09
cg13072098	chr1	64512024	-0.691	0.6219	0.271	0.91	ROR1	90.13
cg20820138	chr11	64826438	-1.28	1.152	0.271	0.91	NAALADL1	64.49
cg16649423	chr3	46615620	-3.289	2.96	0.271	0.91	TDGF1	62.64
cg06673956	chr6	46882872	-1.324	1.192	0.271	0.91	GPR116	56.76
cg09639160	chr8	20086035	-1.25	1.125	0.271	0.91		53.79
cg02386410	chr2	38696680	-0.3832	0.3449	0.271	0.91	LOC101929596	92.37
cg19111078	chr2	230576811	-2.203	1.983	0.271	0.91	DNER	83.95
cg26506507	chr8	23261738	-0.2976	0.2678	0.271	0.91	LOXL2	4.52
cg22104164	chr15	31523552	-2.011	1.81	0.271	0.91	LOC283710	69.64
cg21031555	chr2	16382948	-0.4183	0.3765	0.271	0.91		94.37
cg22454686	chr8	81807805	1.651	1.486	0.271	0.91		27.53
cg01574673	chr1	156595164	-1.681	1.513	0.271	0.91	HAPLN2	15.69
cg12875760	chr11	126935684	3.75	3.376	0.271	0.91		60.44
cg17255817	chr1	202135771	-0.8459	0.7614	0.271	0.91	PTPRVP	84.92
cg06489008	chr20	23433349	-1.528	1.375	0.271	0.91	CST11	68.87
cg08293698	chr22	19183863	-1.548	1.394	0.271	0.91	CLTCL1	62.47
cg01961086	chr1	3086487	-4.807	4.327	0.271	0.91	PRDM16	61.27
cg22676743	chr12	67020633	-0.7142	0.6429	0.271	0.91	GRIP1	89.84
cg14369798	chr8	126170976	-0.5496	0.4946	0.271	0.91	NSMCE2	92.5
cg11763394	chr2	113992921	3.077	2.769	0.271	0.91	PAX8	27.44
cg15093399	chr10	133757396	-0.3827	0.3444	0.271	0.91	PPP2R2D	92.82
cg07712541	chr10	88072732	-1.082	0.974	0.271	0.91	GRID1	28.41
cg20159950	chr10	77161924	-0.472	0.4248	0.271	0.91	ZNF503-AS2	6.04
cg17287605	chr7	158196894	-1.71	1.539	0.271	0.91	PTPRN2	46.57
cg14435492	chr6	31655068	-0.7273	0.6547	0.271	0.91	BAT5	91.6
cg26938586	chr6	1904861	-0.9748	0.8774	0.271	0.91	GMDS	87.21
cg11707391	chr8	10001627	-2.102	1.892	0.271	0.91	MSRA	71.26
cg14056399	chrX	40096909	-1.411	1.27	0.271	0.91		69.72
cg01204439	chr7	144533322	1.99	1.791	0.271	0.91	TPK1	10.21
cg01897901	chr6	137478975	-2.29	2.061	0.271	0.91	IL22RA2	49.45
cg11346614	chr8	42698603	-0.3277	0.295	0.271	0.91	THAP1	3.84
cg02560699	chr1	41483318	-0.9271	0.8344	0.271	0.91	SLFNL1	76.11
cg26622740	chr4	88934234	-0.8345	0.7511	0.271	0.91	PKD2	86.72
cg02957918	chr6	30180785	-0.427	0.3843	0.271	0.91	TRIM26	5.11
cg22062807	chr11	17567314	0.9092	0.8184	0.271	0.91	USH1C	85.66
cg02343871	chr8	117779139	0.5152	0.4637	0.271	0.91	UTP23	6.24
cg05741490	chr11	110300161	0.5998	0.5399	0.271	0.91	FDX1	8.93
cg25602759	chr10	43916511	0.1486	0.1338	0.271	0.91		2.02
cg07754117	chr3	170183336	-0.3218	0.2897	0.271	0.91	SLC7A14	94.98
cg08192891	chr12	104736610	-1.581	1.423	0.271	0.91	TXNRD1	52.26
cg27606313	chr11	2530865	-1.946	1.752	0.271	0.91	KCNQ1	40.41
cg16302816	chr11	16834800	-0.9739	0.8766	0.271	0.91	PLEKHA7	82.45
cg13089599	chr11	70023060	-0.25	0.2251	0.271	0.91	ANO1	97.88
cg09952451	chr16	87575091	3.312	2.981	0.271	0.91		35.19
cg11852022	chr12	7986539	-1.071	0.9636	0.271	0.91	SLC2A14	40.54
cg09093137	chr7	105028539	-0.3021	0.2719	0.271	0.91	SRPK2	3.72
cg07878065	chr18	2641871	-1.267	1.141	0.271	0.91		65.16
cg04983681	chr2	62952311	-0.3654	0.3289	0.271	0.91	EHBP1	92.82
cg25361567	chr2	121692245	-1.803	1.623	0.271	0.91	GLI2	65.5
cg11747695	chr13	111164966	1.92	1.728	0.271	0.91	COL4A2	85.49
cg22497856	chr17	79096582	-1.026	0.9233	0.271	0.91	AATK	43.83
cg15460321	chr6	45447935	2.289	2.06	0.271	0.91	RUNX2	62.14
cg26317493	chr11	60608985	-0.9566	0.8611	0.271	0.91	CCDC86	86.08
cg09066883	chr7	157932951	3.367	3.031	0.271	0.91	PTPRN2	54.83
cg27198948	chr6	35419997	-0.6801	0.6122	0.271	0.91	FANCE	7.68
cg08357573	chr7	66858634	-1.211	1.091	0.271	0.91		13
cg10656888	chr2	222438930	-0.3403	0.3063	0.271	0.91	EPHA4	3.73
cg03115937	chr17	8649504	0.2558	0.2302	0.271	0.91	CCDC42	3.27
cg09767363	chr2	236085809	-1.549	1.394	0.271	0.91		47.89
cg07209821	chr1	118337995	-1.474	1.327	0.271	0.91		58.96
cg16231923	chr15	73923634	-1.618	1.456	0.271	0.91	NPTN	70.56
cg21306938	chr3	47843006	-1.074	0.9668	0.271	0.91	DHX30	78.65
cg09750049	chr9	100670038	-1.115	1.004	0.271	0.91	C9orf156	68.09
cg15787438	chr2	161992907	-1.324	1.191	0.271	0.91	TANK	79.24
cg21722659	chr11	134048685	-0.2356	0.2121	0.271	0.91	NCAPD3	95.38
cg27089045	chr4	1900664	-0.5137	0.4624	0.271	0.91	WHSC1	92.34
cg03977157	chr17	57184624	-0.3513	0.3162	0.271	0.91	TRIM37	3.87
cg02693096	chr19	7599626	-0.3998	0.3599	0.271	0.91	PNPLA6	5.07
cg12192884	chr5	1020109	-4.355	3.921	0.271	0.91	NKD2	66.72
cg27534912	chr1	158258802	-1.667	1.5	0.271	0.91	CD1C	24.85
cg19975917	chr3	188231905	-1.172	1.055	0.271	0.91	LPP	87.92
cg17639867	chr9	130454377	-1.315	1.184	0.271	0.91	STXBP1	68.69
cg26646558	chr16	34441787	-3.031	2.729	0.271	0.91		29.6
cg22837714	chr2	198120525	-1.791	1.612	0.271	0.91		61.52
cg06427650	chr2	225782647	3.273	2.947	0.271	0.91	DOCK10	77.21
cg03180134	chr4	141013665	0.587	0.5284	0.271	0.91	MAML3	5.41
cg21767657	chr8	47751623	-1.496	1.347	0.271	0.91	BEYLA	78.8
cg18313719	chr11	71202112	-0.6053	0.5449	0.271	0.91	NADSYN1	89.03
cg12765603	chr7	115850041	-0.7476	0.673	0.271	0.91	TES	90.29
cg07382566	chr12	65021077	-0.6978	0.6281	0.271	0.91	RASSF3	87.92
cg22313006	chr16	34423048	-1.521	1.369	0.271	0.91		22.5
cg05797615	chr1	220925515	-0.7339	0.6607	0.271	0.91	MOSC2	86.58
cg12283439	chr16	56394061	-0.773	0.6959	0.271	0.91		88.37
cg25957332	chr20	61562955	-0.4042	0.3639	0.271	0.91	DIDO1	92.85
cg26627780	chr19	21324707	-0.3034	0.2731	0.271	0.91	ZNF431	3.57
cg09522374	chr1	45025145	-1.782	1.604	0.271	0.91	RNF220	78.62
cg26803474	chr14	64083435	-0.7568	0.6813	0.271	0.91	WDR89	89.2
cg05898754	chr1	805102	1.665	1.499	0.271	0.91	FAM41C	19.45
cg14872036	chr3	123049031	1.001	0.9015	0.271	0.91	ADCY5	67.74
cg07935944	chr13	29645999	2.827	2.545	0.271	0.91	MTUS2	38.93
cg01244346	chr2	74272962	-0.7259	0.6535	0.271	0.91	TET3	89.54
cg02038418	chr15	39958882	1.484	1.336	0.271	0.91	FSIP1	55.49
cg10282571	chr5	9927323	2.822	2.54	0.271	0.91		56.75
cg06703366	chr17	62050268	-2.411	2.17	0.271	0.91	SCN4A	70.47
cg17439660	chr18	906020	1.959	1.764	0.271	0.91	ADCYAP1	12.31
cg10733469	chr7	128506470	-0.1625	0.1462	0.271	0.91	LOC100130705	98.6
cg20585500	chr11	64703192	-1.318	1.187	0.271	0.91	GPHA2	73.29
cg18210221	chr11	71150315	-0.7875	0.7089	0.271	0.91	DHCR7	93.44
cg17519715	chr9	116225947	4.198	3.779	0.271	0.91	RGS3	39.48
cg02935468	chr12	19105422	-0.6258	0.5634	0.271	0.91		90.15
cg12709009	chr6	170557582	-1.868	1.681	0.271	0.91		60.16
cg06776123	chrX	57618144	1.445	1.301	0.271	0.91	ZXDB	14.39
cg26148106	chr21	47472200	-1.016	0.9145	0.271	0.91		28.8
cg25335080	chr3	42979404	-0.9716	0.8747	0.271	0.91	KRBOX1	89.15
cg02930627	chr6	87915834	-1.249	1.124	0.271	0.91	ZNF292	77
cg19480422	chr10	73513641	-0.8301	0.7474	0.271	0.91	C10orf54	82.17
cg15514212	chrX	137210369	0.4143	0.373	0.271	0.91		6.45
cg24545466	chr11	33891541	-2.201	1.981	0.271	0.91	LMO2	13.42
cg16983152	chr6	31592053	-0.3069	0.2763	0.271	0.91	BAT2	94.89
cg14217674	chr6	134952207	-1.582	1.424	0.271	0.91		48.02
cg15909049	chr12	94484482	-0.5713	0.5143	0.271	0.91		89.72
cg06199909	chr13	99992219	-0.6591	0.5934	0.271	0.91	UBAC2	89.84
ch.14.640276F	chr14	54506874	-1.292	1.163	0.271	0.91		17.7
cg05564831	chr3	52568323	-1.865	1.679	0.271	0.91	NT5DC2	57.54
cg02126688	chr12	130932128	-0.8804	0.7927	0.271	0.91	RIMBP2	26.52
cg25637575	chr6	52977193	-1.036	0.933	0.271	0.91		43.08
cg23250540	chr21	43817068	-2.908	2.618	0.271	0.91	TMPRSS3	69.07
cg09286169	chr5	140580212	5.07	4.565	0.271	0.91	PCDHB11	45.71
cg26565476	chr8	37730793	-0.7412	0.6673	0.271	0.91	RAB11FIP1	89.68
cg25920850	chr2	6111617	-1.708	1.538	0.271	0.91	LINC01105	71.32
cg00123232	chr9	16921903	-0.7294	0.6566	0.271	0.91		15.33
cg17586654	chr17	38021072	-1.522	1.37	0.271	0.91	IKZF3	78.3
cg26164488	chr2	64440295	-0.8882	0.7996	0.271	0.91		88.44
cg27546349	chr15	33259575	0.502	0.4519	0.271	0.91	FMN1	92.7
cg24494617	chr8	22735388	-1.532	1.379	0.271	0.91	PEBP4	19.33
cg03585795	chr3	182637972	-0.5768	0.5193	0.271	0.91	ATP11B	90.24
cg10713002	chr8	144905047	-0.8952	0.806	0.271	0.91	PUF60	82.89
cg00563045	chr6	30878494	-0.7877	0.7092	0.271	0.91	GTF2H4	87.04
cg20619374	chr1	20916179	-0.6009	0.541	0.271	0.91	CDA	4.29
cg15654136	chr2	71047710	-1.5	1.351	0.271	0.91	CLEC4F	52.81
cg11928797	chr1	6984790	-1.711	1.54	0.271	0.91	CAMTA1	74.36
cg26848724	chr13	31326405	1.23	1.108	0.271	0.91	ALOX5AP	39.72
cg08898349	chr10	116697070	1.324	1.192	0.271	0.91	TRUB1	32.29
cg10986462	chr10	135340539	-2.307	2.077	0.271	0.91	CYP2E1	52.03
cg05854698	chr10	134910850	-1.588	1.429	0.271	0.91	GPR123	38.36
cg21322862	chr2	102292024	-2.683	2.415	0.271	0.91		83.42
cg07600541	chr2	165638968	-0.6979	0.6284	0.271	0.91	COBLL1	86.77
cg04866357	chr15	66794398	-0.8238	0.7417	0.271	0.91	SNORD18C	84.15
cg19351166	chr2	209133632	-0.6517	0.5867	0.271	0.91	PIKFYVE	91.47
cg21731382	chr3	112995144	-0.8263	0.744	0.271	0.91	BOC	85.12
cg07727547	chr5	80542999	-0.4661	0.4197	0.271	0.91	RNU5E	92.7
cg05935445	chr15	77377654	3.787	3.41	0.271	0.91		17.18
cg04742780	chr20	61051915	-3.334	3.002	0.271	0.91	GATA5	22.03
cg26556020	chr6	30956214	2.544	2.291	0.271	0.91	MUC21	62.69
cg24098990	chr17	77245306	3.184	2.866	0.271	0.91	HRNBP3	74.8
cg21966289	chr13	99853809	-0.8517	0.7669	0.271	0.91	UBAC2	7.86
cg20593471	chr18	60829294	-0.7921	0.7132	0.271	0.91	BCL2	8.97
cg13529626	chr1	220952365	-0.8621	0.7762	0.271	0.91	MARC2	87.52
cg16613288	chr2	204496089	-1.186	1.068	0.271	0.91		78.75
cg21545890	chr4	106394391	-0.9164	0.8251	0.271	0.91	PPA2	11.02
cg10733787	chr10	115509704	-1.477	1.33	0.271	0.91		86.2
cg04919918	chr5	39075035	-0.2636	0.2373	0.271	0.91	RICTOR	3.49
cg23297972	chr21	32624145	-1.424	1.282	0.271	0.91	TIAM1	64.42
cg09017619	chr7	27196320	-0.2806	0.2526	0.271	0.91	HOXA7	2.67
cg19832035	chr6	28377058	-1.148	1.034	0.271	0.91		77.68
cg08958656	chr10	75277450	-0.8972	0.8078	0.271	0.91	USP54	32.26
cg02336802	chr4	113631221	-1.188	1.07	0.271	0.91		83.32
cg10480055	chr6	125813711	2.449	2.205	0.271	0.91		63.61
cg17617805	chr17	56595405	-0.2582	0.2325	0.271	0.91	MTMR4	3
cg14206473	chr8	107966437	-1.525	1.373	0.271	0.91		44.64
cg02532174	chr5	96180315	-1.421	1.28	0.271	0.91		40.23
cg14993283	chr6	100906182	0.9113	0.8205	0.271	0.91	SIM1	48.33
cg04398893	chr6	170340417	-1.415	1.274	0.271	0.91		73.53
cg16318226	chr13	113671048	2.117	1.907	0.271	0.91	MCF2L	23.36
cg06968876	chr4	123299169	0.9815	0.8837	0.271	0.91	ADAD1	82.09
cg05016408	chr5	150326174	3.387	3.049	0.271	0.91	LOC134466	45.84
cg22045635	chr22	50315181	-0.4585	0.4128	0.271	0.91	CRELD2	92.69
cg08690623	chr1	184132752	0.5753	0.518	0.271	0.91		93.04
cg07967632	chr15	101601131	0.697	0.6275	0.271	0.91	LRRK1	92.07
cg14220221	chr13	93548971	3.385	3.048	0.271	0.91		82.94
cg16010467	chr11	18195086	-1.913	1.722	0.271	0.91	MRGPRX4	59.16
cg23409488	chr20	2669026	-1.828	1.646	0.271	0.91		33.52
cg26968025	chr17	64519943	-1.461	1.315	0.271	0.91	PRKCA	58.37
cg13469311	chr4	129209602	-0.2966	0.267	0.271	0.91	PGRMC2	3.08
cg23460212	chr7	10980312	-0.3559	0.3204	0.271	0.91	NDUFA4	3.39
cg23051879	chr1	165667556	0.5037	0.4535	0.271	0.91	ALDH9A1	6.45
cg08920249	chr1	209405771	0.7418	0.6679	0.271	0.91		94.35
cg21196201	chr19	49078045	-1.069	0.9625	0.271	0.91	SULT2B1	27.23
cg05233516	chr1	33168073	-0.9205	0.8288	0.271	0.91	SYNC	35.5
cg09516529	chr5	148120455	-1.346	1.212	0.271	0.91		77.33
cg20668718	chr5	146991927	-1.284	1.157	0.271	0.91	JAKMIP2	16.94
cg06636551	chr8	101224915	-2.634	2.372	0.271	0.91	SPAG1	34.46
cg20451705	chr14	91744430	-0.945	0.8509	0.271	0.91	CCDC88C	80.04
cg25498327	chr5	68389852	-0.7317	0.6589	0.271	0.91	SLC30A5	4.79
cg12772854	chr16	20819160	-0.778	0.7005	0.271	0.91	ERI2	44.67
cg04933726	chr2	156080712	-3.315	2.985	0.271	0.91		70.01
cg11321337	chr1	70418841	-1.988	1.79	0.271	0.91	LRRC7	66.55
cg08602281	chr11	3784569	-0.3261	0.2936	0.271	0.91	NUP98	94.76
cg09206487	chr18	32844838	-0.5722	0.5153	0.271	0.91	ZSCAN30	91.11
cg14921898	chr22	30821542	-0.3569	0.3214	0.271	0.91	MTP18	4.2
cg16657578	chr1	979589	-5.49	4.943	0.271	0.91	AGRN	67.9
cg12197457	chr6	160554674	-1.535	1.382	0.271	0.91	SLC22A1	49.83
cg19327614	chr9	3181772	-1.058	0.9528	0.271	0.91		11.36
cg03027000	chr5	135396835	2.631	2.369	0.271	0.91	TGFBI	70.43
cg08117918	chr1	154959353	-1.801	1.622	0.271	0.91	FLAD1	65.04
cg02258969	chr4	48608634	-0.2919	0.2628	0.271	0.91	FRYL	94.64
cg24250653	chr10	3146921	-1.346	1.212	0.271	0.91	PFKP	75.62
cg25050026	chr3	158519410	-1.444	1.3	0.271	0.91	MFSD1	36.47
cg14197124	chr21	38525271	-1.426	1.284	0.271	0.91	TTC3	45.84
cg20279402	chr1	24742879	-1.144	1.03	0.271	0.91	NIPAL3	19.45
cg00508851	chr16	49783173	-1.254	1.129	0.271	0.91	ZNF423	45.97
cg12298872	chr1	228352449	-0.7287	0.6562	0.271	0.91	C1orf69	90.75
cg12305251	chr2	130089537	-2.061	1.856	0.271	0.91		71.13
cg18552983	chr2	237128101	-1.337	1.204	0.271	0.91	ASB18	88.33
cg03657435	chr6	147478247	-1.557	1.402	0.271	0.91	STXBP5-AS1	39.98
ch.X.92435715F	chrX	92549059	-0.394	0.3548	0.271	0.91		5.57
cg03221436	chrX	48916091	-0.7317	0.6589	0.271	0.91	CCDC120	83.54
cg07163173	chr2	67624373	-0.5099	0.4592	0.271	0.91	ETAA1	4.59
cg15816062	chr1	54881861	-1.121	1.01	0.271	0.91		72.64
cg06743033	chr6	26549305	-0.4196	0.3778	0.271	0.91		93.06
cg02063827	chr6	33878127	-1.038	0.9346	0.271	0.91		79.32
cg09657538	chr4	89445094	-1.343	1.209	0.271	0.91	PIGY	16.24
cg12301695	chr2	165812159	0.7864	0.7081	0.271	0.91	SLC38A11	8.15
cg21901395	chr17	46604235	-1.016	0.9148	0.271	0.91		75.01
cg06010380	chrX	40011867	-3.263	2.939	0.271	0.91	BCOR	64.48
cg16411571	chr2	233527347	-1.035	0.932	0.271	0.91	EFHD1	27.75
cg09186478	chrX	119385725	1.758	1.583	0.271	0.91	ZBTB33	10.92
cg02714065	chr2	170219405	-0.6402	0.5765	0.271	0.91	LRP2	6.73
cg25805770	chr7	1392647	-1.838	1.655	0.271	0.91		49.43
cg22554699	chr2	144836751	-3.371	3.036	0.271	0.91	GTDC1	58.56
cg07698196	chr7	150485638	-2.222	2.001	0.271	0.91	LOC100128542	37.06
cg07873696	chr17	55401014	-0.9305	0.8379	0.271	0.91	MSI2	85.71
cg00198703	chr6	35226017	0.801	0.7213	0.271	0.91	ZNF76	87.92
cg23597444	chr17	72541057	-1.305	1.175	0.271	0.91	CD300C	45.16
cg14850570	chr5	153777296	-1.447	1.303	0.271	0.91	SAP30L-AS1	71.62
cg19930491	chr1	101537712	-0.5153	0.464	0.271	0.91		91.14
cg26112797	chr17	56409011	-0.3945	0.3552	0.271	0.91	MIR142	93.14
cg25301103	chr10	373957	-0.345	0.3107	0.271	0.91	DIP2C	94.56
cg23235565	chr3	191078705	-1.671	1.505	0.271	0.91	CCDC50	42.13
cg07854547	chr8	50823173	2.88	2.593	0.271	0.91	SNTG1	48.96
cg07436429	chr15	77335835	-0.31	0.2791	0.271	0.91		94.8
cg27586390	chrX	105855176	0.7162	0.645	0.271	0.91	CXorf57	3.15
cg12642473	chr8	144912486	-1.15	1.036	0.271	0.91	PUF60	46.08
cg13917577	chr1	957119	-7.377	6.643	0.271	0.91	AGRN	44.62
cg10092517	chr14	104682880	-1.584	1.427	0.271	0.91		43.24
cg24982541	chr5	96078678	-1.64	1.477	0.271	0.91	CAST	74.69
cg11886250	chr18	13724447	-1.191	1.072	0.271	0.91	FAM210A	78.77
cg06975247	chr1	150760942	-1.183	1.065	0.271	0.91		82.02
cg07213444	chr8	134538981	-2.209	1.989	0.271	0.91	ST3GAL1	49.13
cg12757890	chr6	83104824	1.768	1.592	0.271	0.91		60.45
cg24328095	chr17	80205093	-0.8275	0.7452	0.271	0.91	CSNK1D	65.12
cg15528872	chr2	47205092	-0.8498	0.7653	0.271	0.91	TTC7A	83.7
cg07631322	chr11	33249742	-1.241	1.117	0.271	0.91		35.38
cg16399506	chr5	36741301	0.7233	0.6514	0.271	0.91		91.63
cg03256578	chr6	166372634	-2.04	1.837	0.271	0.91	LINC00473	38.58
cg25271249	chr2	231038302	-0.3616	0.3256	0.271	0.91	SP110	94.74
cg24297418	chr6	30726590	-0.8425	0.7587	0.271	0.91		87.72
cg14374866	chr1	56983336	-0.7938	0.7149	0.271	0.91	PPAP2B	85.93
cg18674340	chr17	45867686	-0.23	0.2071	0.271	0.91		3.49
cg09789636	chr1	248021163	-0.6001	0.5405	0.271	0.91	TRIM58	6.77
cg19966540	chr21	35885635	-1.801	1.622	0.271	0.91	KCNE1	56.49
cg04529973	chr22	39145484	-1.584	1.426	0.271	0.91	SUN2	76.21
cg10515900	chr16	30905764	-0.2564	0.2309	0.271	0.91	BCL7C	2.45
cg21895155	chr1	164588507	-1.004	0.9044	0.271	0.91	PBX1	70.77
cg12468238	chr5	3598319	3.756	3.383	0.271	0.91	IRX1	46.14
cg25307434	chr19	18303328	-0.3787	0.3411	0.271	0.91	MPV17L2	5.55
cg23629775	chr11	120433032	-1.166	1.05	0.271	0.91		66.99
cg07788138	chr7	111846435	-0.2729	0.2458	0.271	0.91	ZNF277	4.27
cg03507664	chr17	66538286	-0.5666	0.5103	0.271	0.91	FAM20A	92.55
cg20236627	chr6	32977412	-0.8407	0.7571	0.271	0.91	HLA-DOA	4.9
cg21361667	chr3	4929247	-0.3849	0.3466	0.271	0.91		92.53
cg17086398	chr1	31896392	-1.33	1.197	0.271	0.91	SERINC2	79.61
cg27345346	chr19	36259144	-1.115	1.005	0.271	0.91	C19orf55	77.5
cg07448997	chr7	77779958	-0.7824	0.7046	0.271	0.91	MAGI2	88.38
cg10144272	chr13	63801193	-1.516	1.365	0.271	0.91	LINC00376	82.75
cg14432910	chr15	68121931	-2.616	2.356	0.271	0.91	LBXCOR1	44.03
cg00364753	chr7	5104274	2.753	2.479	0.271	0.91	RBAK	82.12
cg04174362	chr14	70012656	-1.722	1.551	0.271	0.91		81.78
cg09067818	chr2	43864246	-0.216	0.1945	0.271	0.91	PLEKHH2	2.7
cg02943290	chr1	231005387	-0.9569	0.8618	0.271	0.91	C1orf198	12.54
cg03612791	chr6	29395187	-3.699	3.331	0.271	0.91	OR11A1	52.19
cg10396423	chr16	16415054	-1.633	1.471	0.271	0.91		62.83
cg06791546	chr2	863938	-3.431	3.09	0.271	0.91		43.45
cg11664417	chr5	71883710	-1.311	1.181	0.271	0.91		60.14
cg05135142	chr21	27949527	-0.7358	0.6626	0.271	0.91		90.31
cg05541910	chr7	42120541	-0.8022	0.7225	0.271	0.91	GLI3	86.38
cg05057585	chr4	41213424	-0.3932	0.3541	0.271	0.91	APBB2	93
cg01794426	chr14	37132490	-2.421	2.18	0.271	0.91	PAX9	58.03
cg04546917	chr17	73667384	-0.5462	0.4919	0.271	0.91	SAP30BP	90.25
cg24425795	chr19	52934399	-1.722	1.551	0.271	0.91	ZNF534	79.43
cg07456585	chr14	74704714	-3.739	3.367	0.271	0.91	VSX2	24.36
cg25740070	chr11	118551168	-0.5936	0.5346	0.271	0.91	TREH	89.27
cg21278686	chr11	77012800	-0.8782	0.7909	0.271	0.91		25.23
cg02724047	chr16	67185194	-0.8972	0.808	0.271	0.91	B3GNT9	20.92
cg19975062	chr15	98838355	-1.945	1.751	0.271	0.91		42.33
cg05185776	chrX	55187570	-1.889	1.701	0.271	0.91	FAM104B	19.57
cg04460007	chr4	52725497	-0.4677	0.4213	0.271	0.91	DCUN1D4	92.68
cg11462252	chr5	168139607	-1.725	1.553	0.271	0.91	SLIT3	53.66
cg17894033	chr4	167921461	4.79	4.314	0.271	0.91	SPOCK3	44.85
cg26742654	chr1	53858158	-0.832	0.7493	0.271	0.91		86.59
cg00827008	chr16	35026985	2.335	2.103	0.271	0.91		85.42
cg12636835	chr22	26776311	-1.643	1.48	0.271	0.91	SEZ6L	29.52
cg11053496	chr14	53019545	-0.1426	0.1284	0.271	0.91	TXNDC16	1.39
cg21060736	chr15	73618666	-1.079	0.9715	0.271	0.91	HCN4	19.65
cg20909666	chr18	47143245	-1.582	1.424	0.271	0.91		67.76
cg18375839	chr3	52914226	-1.498	1.349	0.271	0.91	TMEM110-MUSTN1	77.5
cg22111239	chr4	71858619	-1.391	1.252	0.271	0.91	DCK	50.58
cg08621773	chr2	25438675	-1.183	1.065	0.271	0.91		70.6
cg02911957	chr2	206647218	-0.7176	0.6463	0.271	0.91	NRP2	88.32
cg07795888	chr8	670218	-2.148	1.935	0.271	0.91	ERICH1	55.91
cg13672691	chr3	53902466	-1.024	0.9219	0.271	0.91	ACTR8	53.01
cg06625004	chr1	228278432	-1.304	1.175	0.271	0.91	ARF1	61.51
cg14615537	chr9	107091808	-1.442	1.299	0.271	0.91		94.12
cg27589276	chr10	3714593	-1.115	1.005	0.271	0.91	LOC105376360	62.18
cg20678302	chr8	61048786	-0.3586	0.323	0.271	0.91		4.48
cg16085041	chr1	5682398	-0.9452	0.8513	0.271	0.91		87.14
cg07610498	chr10	6312774	-1.388	1.25	0.271	0.91		44.09
cg06628999	chr6	142129232	-0.6534	0.5885	0.271	0.91		90.23
cg26165108	chr4	185017090	-1.375	1.238	0.271	0.91	ENPP6	57.16
cg13767926	chr9	119267308	-2.497	2.249	0.271	0.91	ASTN2	63.32
cg00578673	chr1	201195213	-0.9761	0.8791	0.271	0.91	IGFN1	43.78
cg03949650	chr5	146462282	-1.438	1.296	0.271	0.91	PPP2R2B	72.31
cg26095266	chr2	10262787	0.2469	0.2223	0.271	0.91	RRM2	3.27
cg10846321	chr2	217443122	1.813	1.633	0.271	0.91		72.66
cg18032502	chr11	1949113	1.336	1.203	0.271	0.91	TNNT3	40.66
cg19375641	chr4	146725294	-1.742	1.569	0.271	0.91	ZNF827	19.92
ch.3.2967002F	chr3	150304457	-0.8124	0.7317	0.271	0.91		12.08
cg06646246	chr12	132253740	-0.4045	0.3644	0.271	0.91	SFSWAP	93.7
cg20127504	chr11	69511859	-1.403	1.264	0.271	0.91		35.99
cg09463233	chr3	33260366	-1.256	1.132	0.271	0.91	SUSD5	6.87
cg02357869	chr12	584859	-0.6418	0.578	0.271	0.91	B4GALNT3	23.91
cg27112958	chr21	43448156	-0.5489	0.4944	0.271	0.91		92.16
cg24734735	chr7	158817612	-2.852	2.569	0.271	0.91	LOC154822	80.33
cg11796455	chr6	10883895	1.25	1.126	0.271	0.91		63.03
cg21984532	chr7	130789927	0.7697	0.6932	0.271	0.91	FLJ43663	13.05
cg17129400	chr20	33413709	0.5127	0.4618	0.271	0.91	NCOA6	6.8
cg01267392	chr11	12137389	8.32	7.494	0.271	0.91	MICAL2	74.29
cg18383660	chr1	32082219	-1.161	1.046	0.271	0.91	HCRTR1	50.31
cg20242975	chr19	9940709	-0.3636	0.3275	0.271	0.91	UBL5	95.15
cg08397999	chr19	54022974	-1.538	1.386	0.271	0.91	ZNF331	74.7
cg00004979	chr12	111885466	-0.2001	0.1802	0.271	0.91	SH2B3	97.93
cg03091918	chr19	18457028	-2.272	2.046	0.271	0.91	PGPEP1	56.6
cg04443357	chr13	47128300	-0.3711	0.3342	0.271	0.91	LRCH1	3.41
cg03854427	chr9	116924818	-1.494	1.346	0.271	0.91	COL27A1	82.08
cg13849219	chr16	19325138	-0.2919	0.263	0.271	0.91		95.79
cg00521883	chr14	106366513	-2.256	2.032	0.271	0.91		47.73
cg14832490	chr1	20957761	-2.385	2.149	0.271	0.91		62.46
cg22827843	chr1	36204823	-0.668	0.6017	0.271	0.91	CLSPN	89.74
cg17529796	chr4	90548233	2.001	1.802	0.271	0.91		91.98
cg24705646	chr15	79574847	-1.017	0.9165	0.271	0.91	ANKRD34C	8.6
cg09451092	chr1	159869223	-1.531	1.379	0.271	0.91	CCDC19	64.48
cg25912682	chr17	12757419	-1.763	1.588	0.271	0.91	ARHGAP44	47.95
cg04379095	chr11	123493496	-0.8222	0.7406	0.271	0.91	GRAMD1B	85.32
cg21251385	chr20	52277050	1.604	1.445	0.271	0.91		51.61
cg23626833	chr15	93131559	-1.903	1.714	0.271	0.91		48.11
cg03054162	chr2	70485230	0.2102	0.1894	0.271	0.91	PCYOX1	2.66
cg14958572	chr20	55698616	-2.227	2.006	0.271	0.91		56.01
cg15618800	chr10	1605321	-1.098	0.9886	0.271	0.91	ADARB2	44.09
cg22348677	chr1	32607331	-0.3335	0.3004	0.271	0.91	KPNA6	95.05
cg19320928	chr4	103749266	-0.3295	0.2968	0.271	0.91	UBE2D3	4.08
cg22334188	chr13	44361883	-0.9612	0.8659	0.271	0.91	ENOX1	23.89
cg03215178	chr10	60144741	-0.2416	0.2176	0.271	0.91	TFAM	3.06
cg02098482	chr7	2813502	-1.439	1.296	0.271	0.91	GNA12	52.92
cg22082868	chr11	64068146	-0.593	0.5341	0.271	0.91	C11orf20	6.63
cg04169483	chr8	144965509	-2.389	2.152	0.271	0.91		75.69
cg09284703	chr19	36207534	0.5963	0.5371	0.271	0.91	MLL4	3.68
cg13872780	chr11	68194238	-0.5064	0.4562	0.271	0.91	LRP5	91.34
cg21190017	chr11	134124575	-1.202	1.083	0.271	0.91	THYN1	72.99
cg13516794	chr11	32416984	-0.8478	0.7637	0.271	0.91	WT1	85.55
cg24044804	chr1	62458929	-2.093	1.885	0.271	0.91	INADL	61.14
cg23075611	chr15	25145254	-1.443	1.3	0.271	0.91	SNRPN	24.18
cg13836550	chr10	118084504	-3.012	2.713	0.271	0.91	C10orf96	46.94
cg06306957	chr2	122022031	-1.213	1.092	0.271	0.91	TFCP2L1	67.26
cg17173187	chr15	85201210	0.6187	0.5574	0.272	0.91	NMB	5.64
cg04039784	chr16	68877714	0.1488	0.134	0.272	0.91	TMCO7	1.74
cg07830470	chr3	24520263	-0.7234	0.6516	0.272	0.91	THRB	90.16
cg12177979	chr1	160549316	-1.876	1.69	0.272	0.91	CD84	22.48
cg12680609	chr8	144328500	-0.7105	0.64	0.272	0.91	ZFP41	6.21
cg00166106	chr22	24133666	-1.453	1.309	0.272	0.91	SMARCB1	66.35
cg17153045	chr3	156838228	-0.9133	0.8228	0.272	0.91		85.3
cg14120336	chr2	44001158	-0.2526	0.2275	0.272	0.91	DYNC2LI1	3.71
cg21071620	chr1	36994109	-1.017	0.9162	0.272	0.91		56.92
cg23655854	chr15	75015502	-1.037	0.9342	0.272	0.91	CYP1A1	81.03
cg05469614	chr16	3142818	-1.173	1.057	0.272	0.91	ZSCAN10	29.4
cg04109349	chr1	245317172	-0.3697	0.333	0.272	0.91	KIF26B	3.66
cg24717078	chr11	126744469	-2.177	1.961	0.272	0.91	KIRREL3	37.67
cg04091302	chr8	82035853	-0.3911	0.3523	0.272	0.91		94.27
cg19240110	chr19	17445963	-2.352	2.119	0.272	0.91	ANO8	21.61
cg00561194	chr10	38069720	3.861	3.478	0.272	0.91		26.99
cg12721453	chr2	65018944	0.462	0.4161	0.272	0.91		92.17
cg26810057	chr3	71623729	-0.3627	0.3267	0.272	0.91	FOXP1	93.51
cg09593012	chr10	44780845	-1.503	1.354	0.272	0.91		74.5
cg19424094	chr1	90033961	-1.705	1.536	0.272	0.91	LRRC8B	55.89
cg19683494	chr5	74908142	-5.782	5.209	0.272	0.91		52.3
cg19819266	chr15	50525180	-0.7382	0.665	0.272	0.91	SLC27A2	88.29
cg08680773	chr7	74115293	-0.8489	0.7647	0.272	0.91	LOC101926943	88.81
cg23601181	chr4	185725241	-0.787	0.709	0.272	0.91	ACSL1	88.12
cg08288016	chr4	187590536	1.803	1.624	0.272	0.91	FAT1	33.03
cg14013378	chr4	95555721	-1.139	1.026	0.272	0.91	PDLIM5	80.89
cg08553601	chr4	53729461	1.179	1.062	0.272	0.91	RASL11B	16.9
cg10925512	chr6	96970084	-0.6656	0.5996	0.272	0.91	KIAA0776	9.16
cg06527318	chr1	25349006	-0.9525	0.858	0.272	0.91		85.48
cg14538218	chr4	124475699	-0.5288	0.4764	0.272	0.91		92.45
cg01566472	chr15	75641171	-1.021	0.9202	0.272	0.91	NEIL1	32.99
cg10731742	chr14	43463329	-1.392	1.254	0.272	0.91		15.01
cg09560297	chr19	37406349	-1.173	1.057	0.272	0.91	ZNF568	23.45
cg02972793	chr2	3322136	0.3305	0.2978	0.272	0.91	TSSC1	96.95
cg12325997	chr15	59280148	-0.4374	0.3941	0.272	0.91	RNF111	3.63
cg12138377	chr9	110099532	-0.8387	0.7556	0.272	0.91		85.06
cg13492139	chr9	111063281	-1.399	1.26	0.272	0.91		69.18
cg18447876	chr3	54121761	-3.548	3.196	0.272	0.91		56.55
cg09941581	chr4	124220074	0.9445	0.8509	0.272	0.91	SPATA5	87.07
cg26642583	chr12	79577014	-1.082	0.9743	0.272	0.91	SYT1	85.06
cg20546002	chr5	178017376	-0.2179	0.1963	0.272	0.91	COL23A1	2.46
cg22470218	chr6	43484939	-0.3282	0.2957	0.272	0.91	YIPF3	4.89
cg03974415	chr5	572984	-1.776	1.6	0.272	0.91		58.84
cg11747935	chr1	68140506	-1.489	1.342	0.272	0.91		59.35
cg04997541	chr9	132982449	-0.6882	0.62	0.272	0.91	NCS1	89.84
cg16132798	chrX	68386450	-1.254	1.129	0.272	0.91	PJA1	84.28
cg04151612	chr3	9932217	0.2015	0.1816	0.272	0.91	JAGN1	3.27
cg13392468	chr9	139701199	-1.048	0.9442	0.272	0.91	KIAA1984	79.78
cg04258520	chr14	103868351	-1.158	1.044	0.272	0.91	MARK3	81.92
cg25720803	chr12	109232278	-1.2	1.081	0.272	0.91	SSH1	48.59
cg22413205	chr8	94928532	-0.2748	0.2476	0.272	0.91	PDP1	3.77
cg04734276	chr5	178882605	-2.468	2.223	0.272	0.91		71.04
cg13164526	chr2	65168424	-0.5649	0.5089	0.272	0.91		91.52
cg00761861	chr14	68141669	0.1229	0.1107	0.272	0.91	VTI1B	1.37
cg09491281	chr8	56686114	-0.3464	0.3121	0.272	0.91	TMEM68	4.66
cg17152462	chr14	50692300	-1.345	1.212	0.272	0.91	SOS2	62.88
cg04662168	chr21	41757970	-1.397	1.258	0.272	0.91	DSCAM	90.28
cg25285053	chr6	167571630	-3.225	2.905	0.272	0.91	GPR31	46.14
cg17043444	chr1	20505852	-1.228	1.106	0.272	0.91		90.16
cg12806381	chr1	27114177	-0.2772	0.2498	0.272	0.91	PIGV	3.37
cg16264616	chr12	54390824	-1.157	1.043	0.272	0.91		71.44
cg13235856	chr8	65175381	2.017	1.817	0.272	0.91	LOC102724623	27.05
cg07576604	chr8	131417822	-0.3698	0.3332	0.272	0.91		93.55
cg19519355	chr8	26697488	-1.365	1.23	0.272	0.91	ADRA1A	42.72
cg21058182	chr15	90401931	1.065	0.9595	0.272	0.91	AP3S2	85.12
cg08139247	chr14	38725312	-1.916	1.726	0.272	0.91	CLEC14A	57.27
cg06690609	chr19	2723314	0.9763	0.8796	0.272	0.91		12.37
cg14047207	chr1	110572358	-0.583	0.5253	0.272	0.91		6
cg15754198	chr2	101753389	-0.3709	0.3342	0.272	0.91	TBC1D8	95.15
cg21882740	chr5	142963	-1.177	1.06	0.272	0.91	PLEKHG4B	88.39
cg11866391	chr3	10479269	-1.333	1.201	0.272	0.91	ATP2B2	84.2
cg27339021	chr1	51700771	-0.9771	0.8803	0.272	0.91	RNF11	66.42
cg19534551	chr14	54424053	-1.512	1.363	0.272	0.91	BMP4	44.56
cg02758938	chr1	205256995	-0.6991	0.6298	0.272	0.91		89.85
cg27236399	chr2	238087411	-1.749	1.576	0.272	0.91		50.67
cg05224190	chr7	139168523	0.4523	0.4075	0.272	0.91	KLRG2	4.35
cg21449520	chr19	42878813	-0.9855	0.8879	0.272	0.91	MEGF8	85.44
cg03744332	chr2	223173061	-2.591	2.335	0.272	0.91		41.2
cg13035033	chr19	17848738	-1.211	1.091	0.272	0.91		53.03
cg03673018	chrX	30879009	-0.9314	0.8391	0.272	0.91	TAB3	84.98
cg15925019	chr19	18809314	-1.06	0.9547	0.272	0.91	CRTC1	65.84
cg04734289	chr2	159947270	-0.6502	0.5858	0.272	0.91	TANC1	91.71
cg07090420	chr11	6791138	2.916	2.627	0.272	0.91	OR2AG2	80.63
cg14050909	chr3	120225063	-1.074	0.968	0.272	0.91		86.53
cg04854343	chr20	2731560	-1.22	1.099	0.272	0.91	EBF4	8.44
cg04161977	chr9	101049991	-0.5532	0.4984	0.272	0.91		92.08
cg23858714	chr3	42894035	-1.681	1.515	0.272	0.91	ACKR2	74.34
cg09284949	chr19	51190179	0.4858	0.4377	0.272	0.91	SHANK1	4.2
cg18802021	chr10	28032548	-2.672	2.407	0.272	0.91	MKX	7.65
cg12293648	chr14	85859960	-1.332	1.2	0.272	0.91	LINC00911	26.97
cg23410313	chr12	124690379	-0.3712	0.3345	0.272	0.91	ZNF664-FAM101A	94.55
cg19413065	chr10	12843987	-2.384	2.148	0.272	0.91	CAMK1D	60.95
cg13377943	chr17	9973558	-0.8767	0.7899	0.272	0.91	GAS7	84.57
cg20581984	chr16	1457370	-0.4622	0.4164	0.272	0.91	UNKL	91.89
cg04887468	chr11	3151931	-0.7149	0.6441	0.272	0.91	OSBPL5	35.22
cg25389729	chr22	18574090	-1.077	0.9705	0.272	0.91		67.86
cg21714855	chr7	150872218	-1.044	0.9406	0.272	0.91		18.85
cg21075783	chr19	35485564	3.461	3.118	0.272	0.91		84.31
cg12077889	chr1	232703913	-0.7355	0.6627	0.272	0.91		84.66
cg22140834	chr7	139336262	-1.091	0.9829	0.272	0.91	HIPK2	48.41
cg19048026	chr8	32487330	1.887	1.7	0.272	0.91	NRG1	25.97
cg11227540	chr7	27169510	-2.328	2.098	0.272	0.91	HOXA4	33.95
cg06183123	chr7	132340279	-2.152	1.939	0.272	0.91		46.61
cg03534031	chr5	139139105	0.6683	0.6022	0.272	0.91		86.91
cg14219896	chr12	124809097	1.258	1.134	0.272	0.91	NCOR2	95.06
cg13069443	chr8	143397460	-3.831	3.452	0.272	0.91	TSNARE1	77.41
cg06044167	chr2	162414348	-2.639	2.378	0.272	0.91		34.12
cg00406733	chr1	230137642	-1.533	1.381	0.272	0.91		40.95
cg03653912	chr13	46150990	-1.632	1.47	0.272	0.91	ERICH6B	49.04
cg00667525	chr19	18699118	-1.466	1.32	0.272	0.91	C19orf60	57.67
cg11066943	chr9	126104626	-1.367	1.231	0.272	0.91		61.6
cg11743961	chr20	746869	-0.7606	0.6853	0.272	0.91	SLC52A3	89.15
cg16901202	chr1	181142872	-0.66	0.5946	0.272	0.91	LOC101928973	90.26
cg19196527	chr3	51922888	-1.65	1.487	0.272	0.91		85.42
cg15900980	chr3	49395991	-0.4413	0.3976	0.272	0.91	GPX1	6.9
cg03166753	chr6	38683221	-3.549	3.198	0.272	0.91		38.11
cg11401394	chr6	7883385	-2.076	1.87	0.272	0.91	TXNDC5	84.2
cg10888878	chr1	48459961	-1.634	1.472	0.272	0.91		48.25
cg04730483	chr15	65627671	-0.4971	0.4479	0.272	0.91	IGDCC3	91.94
cg24593582	chr6	76576413	-0.5628	0.5071	0.272	0.91	MYO6	86.62
cg22928768	chr6	2503048	1.023	0.9216	0.272	0.91		13.94
cg18094961	chr10	45155744	-3.003	2.706	0.272	0.91		54.11
cg24878990	chr17	62540820	-0.4374	0.3942	0.272	0.91	SMURF2	93.31
cg00886598	chr5	42812844	0.363	0.327	0.272	0.91	SEPP1	93.95
cg10694470	chr4	81118600	-1.663	1.498	0.272	0.91	PRDM8	24.58
cg06621100	chr14	100187975	-0.685	0.6172	0.272	0.91	CYP46A1	92.19
cg18337343	chr12	7340743	-0.9435	0.8501	0.272	0.91	PEX5	83.31
cg01263574	chr9	136390861	-1.12	1.009	0.272	0.91	TMEM8C	36.86
cg11879773	chr17	39879887	-0.7592	0.6841	0.272	0.91	HAP1	81.53
cg24117376	chr1	11751624	0.1687	0.152	0.272	0.91	MAD2L2	1.63
cg08057361	chr9	112141679	-0.7353	0.6625	0.272	0.91	PTPN3	90.16
cg06818514	chr19	55850629	-0.1658	0.1494	0.272	0.91	SUV420H2	1.96
cg14594737	chr2	44512540	-1.509	1.359	0.272	0.91	SLC3A1	39.24
cg00593269	chr4	150075329	-1.027	0.9256	0.272	0.91	LOC101927849	90.4
cg16662255	chr1	17564816	-1.074	0.968	0.272	0.91	PADI1	87.18
cg10319545	chr12	50595417	-1.798	1.62	0.272	0.91	LIMA1	49.05
cg16319287	chr6	11264539	-0.7403	0.667	0.272	0.91	NEDD9	84.46
cg01808129	chr6	123343266	-0.8476	0.7638	0.272	0.91	CLVS2	10.94
cg01009798	chr14	90098095	-0.8314	0.7491	0.272	0.91		85.87
cg03735233	chr16	68318873	-0.8952	0.8067	0.272	0.91	SLC7A6	84.15
cg06245656	chr1	207497795	-0.3279	0.2954	0.272	0.91	CD55	95.33
cg00491047	chr14	23831177	5.641	5.083	0.272	0.91	EFS	83.74
cg27082657	chr3	196139694	-0.8478	0.764	0.272	0.91	UBXN7	84.14
cg04868709	chr16	48577658	-0.5854	0.5275	0.272	0.91	MIR5095	92.08
cg00472837	chr20	1514929	-1.676	1.511	0.272	0.91	SIRPD	82.12
cg03287574	chr5	1886956	-0.5855	0.5276	0.272	0.91		9.86
cg12928997	chr6	4135850	0.1249	0.1125	0.272	0.91	PECI	1.64
cg06794263	chr15	93447445	-0.3826	0.3448	0.272	0.91	CHD2	4.64
cg17196564	chr16	83957107	-0.7579	0.6829	0.272	0.91		86.21
cg14240449	chr10	71048293	-0.3252	0.293	0.272	0.91	HK1	95.07
cg11945839	chr11	3663773	-1.851	1.668	0.272	0.91	ART5	6.28
cg12552373	chr3	156390722	-1.04	0.9367	0.272	0.91	TIPARP	80.31
cg20554008	chr17	21191055	-1.267	1.142	0.272	0.91	MAP2K3	61.68
cg15497173	chr6	169353920	-2.065	1.861	0.272	0.91		26.07
cg27226043	chr11	1770394	-1.056	0.9519	0.272	0.91	HCCA2	4.77
cg23946462	chr11	890331	0.2213	0.1994	0.272	0.91	CHID1	97.47
cg21672136	chr6	37766754	-0.9367	0.8441	0.272	0.91		86.03
cg06875754	chr11	10328428	-0.8475	0.7637	0.272	0.91	ADM	12.83
cg01852560	chrX	68348839	-2.997	2.7	0.272	0.91		38.78
cg27007358	chr7	21467723	-0.595	0.5362	0.272	0.91	SP4	5.26
cg15092420	chr4	17885244	-0.4847	0.4367	0.272	0.91	LCORL	92.23
cg01484427	chr20	35374865	-0.6425	0.5789	0.272	0.91	NDRG3	12.81
cg03217204	chr6	131893980	-0.8122	0.7319	0.272	0.91	ARG1	87.25
cg25024035	chr6	33117437	-2.056	1.853	0.272	0.91		31.21
cg13048723	chr13	44786667	-0.853	0.7687	0.272	0.91		89.38
cg01281600	chr20	31369075	-1.032	0.9299	0.272	0.91	DNMT3B	82.19
cg03413884	chr7	54610928	0.8532	0.7689	0.272	0.91	VSTM2A	4.62
cg08267629	chr19	3697922	-0.9587	0.8639	0.272	0.91	PIP5K1C	84.02
cg17526727	chr6	43791674	-0.8898	0.8018	0.272	0.91		70.66
cg19904741	chr6	86351179	-1.45	1.307	0.272	0.91	SYNCRIP	34.75
cg04774396	chr12	111957467	-0.423	0.3812	0.272	0.91	ATXN2	93.13
cg08662582	chr22	17646089	-1.799	1.621	0.272	0.91	CECR5	61.17
cg23311258	chr7	32498107	-1.14	1.027	0.272	0.91		83.13
ch.X.16400295F	chrX	16490374	-1.013	0.9129	0.272	0.91		6.41
cg23318156	chr6	35392306	-1.095	0.9869	0.272	0.91	PPARD	70.18
cg17370847	chr10	3110781	-0.2314	0.2085	0.272	0.91	PFKP	2.75
cg09763756	chr15	98946732	-1.037	0.9343	0.272	0.91		28.13
cg14475758	chr6	32920880	-1.174	1.058	0.272	0.91	HLA-DMA	9.16
cg08484791	chr14	94266254	-1.243	1.12	0.272	0.91		22.94
cg00001784	chr4	185467588	-0.834	0.7516	0.272	0.91		89.37
cg23085912	chr12	63545523	-2.295	2.068	0.272	0.91	AVPR1A	11.45
cg08285698	chr4	62776797	-2.749	2.477	0.272	0.91	ADGRL3	67.39
cg16779057	chrX	50174327	2.5	2.253	0.272	0.91	DGKK	56.37
cg26519500	chr15	67547208	-0.2623	0.2364	0.272	0.91	IQCH	3.08
cg25109721	chr17	48125064	-1.381	1.244	0.272	0.91		73.03
cg04484291	chr19	50083855	-0.3055	0.2754	0.272	0.91	PRRG2	3.26
cg08575136	chr10	47148432	-0.9376	0.8449	0.272	0.91	LINC00842	86.57
cg14038339	chr1	245254484	-0.9326	0.8404	0.272	0.91	EFCAB2	84.63
cg14743683	chr7	157872787	3.476	3.133	0.272	0.91	PTPRN2	75.29
cg02597697	chr5	71560867	-1.752	1.579	0.272	0.91	MRPS27	49.24
cg09570250	chr4	110676767	-0.8796	0.7927	0.272	0.91	CFI	85.94
cg09368188	chr1	245330018	-4.023	3.626	0.272	0.91	KIF26B	46.98
cg14982212	chr2	173591687	-0.4513	0.4067	0.272	0.91	RAPGEF4-AS1	92.89
cg08096854	chr17	48617637	1.667	1.502	0.272	0.91	EPN3	30.04
cg25782652	chr20	37581170	-0.8478	0.7641	0.272	0.91	FAM83D	89.62
cg19052008	chr8	128417150	-0.3373	0.304	0.272	0.91	CASC8	93.77
cg14519518	chr9	107730320	1.108	0.9983	0.272	0.91		11.34
cg27459353	chr16	84401958	-0.6651	0.5994	0.272	0.91	ATP2C2	5.73
cg03719155	chr19	11689880	1.793	1.616	0.272	0.91	ACP5	13.76
cg06368141	chr12	54393838	0.1627	0.1466	0.272	0.91	HOXC9	2.08
cg08522501	chr16	72087550	-0.7294	0.6574	0.272	0.91	HP	88.76
cg26541001	chr19	39420548	-0.9349	0.8425	0.272	0.91	MRPS12	16.71
cg09179637	chr6	40492307	-1.515	1.365	0.272	0.91	LRFN2	68.08
cg14924122	chr6	126498049	-0.9352	0.8428	0.272	0.91		84.48
cg12552823	chr8	71243235	1.098	0.9896	0.272	0.91	NCOA2	87.43
cg25226869	chr3	59251485	-1.389	1.252	0.272	0.91		82.8
cg26282731	chr4	148939288	-0.7354	0.6628	0.272	0.91	ARHGAP10	34.04
cg11287647	chr7	12725352	-1.532	1.38	0.272	0.91	ARL4A	59.7
cg08640901	chr3	48694454	-1.73	1.559	0.272	0.91	CELSR3	53.73
cg20811214	chr1	16563563	0.1845	0.1663	0.272	0.91	RSG1	2.04
cg00660015	chr2	125083686	-2.145	1.933	0.272	0.91	CNTNAP5	24.8
cg08930672	chr7	157932168	-3.028	2.729	0.272	0.91	PTPRN2	71.77
cg01330016	chr17	28549806	-0.6412	0.5779	0.272	0.91	SLC6A4	87.11
cg02871614	chr19	48828808	0.133	0.1198	0.272	0.91	EMP3	1.16
cg08162224	chr1	241804421	-1.363	1.229	0.272	0.91	OPN3	80.39
cg24030627	chr19	40440416	-1.211	1.091	0.272	0.91	FCGBP	39.93
cg03483000	chr10	14966573	-0.5258	0.4739	0.272	0.91	DCLRE1C	90.88
cg06141846	chr10	119296305	-2.157	1.944	0.272	0.91	EMX2OS	23.15
cg01149053	chr16	89342195	-0.9303	0.8384	0.272	0.91	ANKRD11	75.74
cg10114550	chr20	42193676	-1.031	0.9291	0.272	0.91	SGK2	80.01
cg04611801	chr17	56402029	-1.583	1.427	0.272	0.91	BZRAP1	41.87
cg11473124	chr19	7420502	-1.394	1.256	0.272	0.91		51.54
cg02412918	chr17	37821140	-0.5462	0.4923	0.272	0.91	TCAP	21.9
cg03366747	chr14	71956020	-1.091	0.9834	0.272	0.91	LOC145474	82.59
cg00639010	chr7	553693	-1.041	0.9384	0.272	0.91	PDGFA	83.54
cg13451153	chr14	99736489	-1.988	1.792	0.272	0.91	BCL11B	20.12
cg13754267	chr20	62156681	-1.179	1.063	0.272	0.91		44.19
cg08848649	chr10	67994795	-2.779	2.504	0.272	0.91	CTNNA3	70.92
cg06132400	chr7	38350938	-1.482	1.336	0.272	0.91		10.64
cg10305974	chr6	140299291	-0.6506	0.5864	0.272	0.91	LOC100507477	29.03
cg06579519	chr18	45397848	0.9674	0.872	0.272	0.91	SMAD2	86.05
cg06710741	chr2	134785497	-1.68	1.515	0.272	0.91		68.43
cg04476915	chr11	93321358	-1.564	1.41	0.272	0.91		33.63
cg03982376	chr6	149806659	-1.317	1.187	0.272	0.91	ZC3H12D	64.09
cg22208028	chr19	55697549	-1.661	1.497	0.272	0.91	PTPRH	51.93
cg03590492	chr9	137977757	-1.064	0.9588	0.272	0.91	OLFM1	20.92
cg16343995	chr1	1214354	-2.163	1.95	0.272	0.91	SCNN1D	64.14
cg26321437	chr15	55564007	-1.016	0.9154	0.272	0.91	RAB27A	83.54
cg04950789	chr8	86090224	-0.2824	0.2546	0.272	0.91	E2F5	4.01
cg23845187	chr18	76580705	-3.16	2.848	0.272	0.91		59.86
cg25501712	chr14	100601929	-0.5264	0.4745	0.272	0.91	EVL	91.62
cg12030710	chr7	2444010	-0.6153	0.5546	0.272	0.91	CHST12	7.53
cg01245965	chr15	33278159	-0.7457	0.6722	0.272	0.91	FMN1	90.42
cg23864752	chr4	4695575	-1.019	0.918	0.272	0.91		77.9
cg08112724	chr14	88788364	-0.5167	0.4657	0.272	0.91	KCNK10	5.94
cg04605697	chr10	53149243	-1.777	1.601	0.272	0.91	PRKG1	46.82
cg25820704	chr11	85338771	-0.5501	0.4958	0.272	0.91	TMEM126B	5.17
cg13293296	chr2	99216068	-0.5024	0.4528	0.272	0.91	C2orf64	91.41
cg17837191	chr17	62318673	-1.416	1.276	0.272	0.91	TEX2	47.84
cg15184824	chr2	49534260	-2.577	2.323	0.272	0.91		22.16
cg13152531	chr15	24802629	5.024	4.529	0.272	0.91	PWRN1	58.97
cg16578609	chr1	2399051	1.28	1.154	0.272	0.91		28.32
cg07640294	chr11	133852376	-2.245	2.024	0.272	0.91		49.51
cg11034266	chr12	96019494	-0.4474	0.4033	0.272	0.91		93.04
cg15561056	chr22	39931051	0.2003	0.1805	0.272	0.91		2.55
cg11405655	chr1	999599	-1.704	1.536	0.272	0.91		48.31
cg14260889	chr10	17275599	-2.746	2.475	0.272	0.91	VIM	58.31
cg15665967	chr3	47459257	-0.7325	0.6602	0.272	0.91	SCAP	92.41
cg09699787	chr2	1711759	-1.117	1.007	0.272	0.91	PXDN	14.95
cg22470248	chr16	83149725	2.485	2.24	0.272	0.91	CDH13	65.66
cg16838536	chr16	25228343	-1.165	1.05	0.272	0.91	AQP8	84.2
cg22118168	chr13	114309482	-0.9474	0.854	0.272	0.91	ATP4B	41.89
cg08879255	chr16	20709238	-1.232	1.11	0.272	0.91		69.58
cg23622695	chr15	43423270	1.362	1.228	0.272	0.91		91.23
cg16868686	chr18	33991881	-1.29	1.163	0.272	0.91	FHOD3	81.52
cg08899460	chr1	150724509	-0.9126	0.8226	0.272	0.91	CTSS	83.03
cg13954127	chr9	138675481	-1.525	1.375	0.272	0.91	KCNT1	41.61
cg16356539	chr3	184277950	-1.347	1.214	0.272	0.91		63.69
cg02820318	chr9	135331299	-1.64	1.478	0.272	0.91	C9orf171	48.53
cg10673265	chr6	33169975	-1.427	1.287	0.272	0.91	SLC39A7	67.04
cg21427619	chr16	87774607	-0.4844	0.4366	0.272	0.91	KLHDC4	92.35
cg26367448	chr14	94547988	-0.5281	0.476	0.272	0.91	DDX24	8.13
cg05527491	chr16	67184945	-2.747	2.476	0.272	0.91	B3GNT9	21.54
cg08461802	chr10	604657	-0.8143	0.734	0.272	0.91	DIP2C	88.06
cg11853963	chr17	72890518	-1.203	1.084	0.272	0.91	FADS6	74.58
cg07823663	chr10	17048761	-3.282	2.958	0.272	0.91	CUBN	21.29
cg09739059	chr19	2126721	-1.146	1.033	0.272	0.91	AP3D1	50.87
cg14839725	chr19	38741709	-2.731	2.461	0.272	0.91		20.46
cg18583931	chr15	71378283	-1.587	1.431	0.272	0.91		54.92
cg08092333	chr7	2592339	-0.5533	0.4987	0.272	0.91	C7orf27	91.45
cg13232664	chrX	131352497	-1.468	1.324	0.272	0.91	RAP2C	10.88
cg09075012	chr17	58118862	-0.2857	0.2576	0.272	0.91		94.83
cg04913118	chr6	32826171	-0.9492	0.8556	0.272	0.91	PSMB9	34.71
cg05691152	chr22	38092978	-0.7518	0.6777	0.272	0.91	TRIOBP	5.64
cg02922871	chr14	56271325	-0.8835	0.7964	0.272	0.91		90.85
cg21583723	chr6	159360844	-1.854	1.671	0.272	0.91		49.79
cg16179720	chr2	201175660	-0.8993	0.8106	0.272	0.91	SPATS2L	24.15
cg27208017	chr19	43047109	-0.8041	0.7249	0.272	0.91	LIPE-AS1	88.44
cg08714895	chr1	17996919	-0.2365	0.2132	0.272	0.91	ARHGEF10L	97.87
cg27483739	chr7	44279162	-1.004	0.9046	0.272	0.91	CAMK2B	72.06
cg03677054	chr6	74231656	-0.8752	0.7889	0.272	0.91	EEF1A1	9.64
cg25426900	chr6	131972651	-1.656	1.492	0.272	0.91	ENPP3	40.58
cg09751025	chr17	39861867	-1.501	1.353	0.272	0.91		67.39
cg16750903	chr12	59313254	1.582	1.426	0.272	0.91	LRIG3	10.3
cg26630334	chr18	32686182	-2.336	2.106	0.272	0.91	MAPRE2	58.93
cg12169299	chr20	33129313	-0.2602	0.2346	0.272	0.91		95.82
cg03518414	chr3	44178654	1.765	1.591	0.272	0.91		24.64
cg12945363	chr9	116302201	-0.4789	0.4317	0.272	0.91	RGS3	94.27
cg06319344	chr4	104350611	-1.915	1.726	0.272	0.91	LOC101929448	67.08
cg19247333	chr10	130118500	-2.284	2.059	0.272	0.91		48.56
cg02191312	chr14	52734397	2.023	1.824	0.272	0.91	PTGDR	33.92
cg09107710	chr6	32033307	-1.104	0.9951	0.272	0.91	TNXB	87.76
cg19512871	chrX	130937026	-0.9748	0.8787	0.272	0.91	FIRRE	11.33
cg21484093	chr13	27131413	0.2959	0.2667	0.272	0.91	WASF3	3.36
cg25505106	chr15	48936208	-1.608	1.45	0.272	0.91	FBN1	26.05
cg15098975	chr8	1305973	-1.425	1.285	0.272	0.91		36.51
cg02073483	chr2	146903171	-4.201	3.787	0.272	0.91		65.95
cg11241187	chr21	16050015	-1.587	1.431	0.272	0.91		57.89
cg26758863	chr19	57752111	-0.3316	0.299	0.272	0.91	ZNF805	3.59
cg04671659	chr5	42979395	-1.753	1.58	0.272	0.91		80.27
cg00796866	chr16	88744522	-1.118	1.008	0.272	0.91	MGC23284	47.03
cg12330200	chr5	98241330	0.5968	0.538	0.272	0.91	CHD1	88.88
cg02470373	chr11	555312	-0.2884	0.2599	0.272	0.91	C11orf35	3.81
cg22810955	chrX	13041860	-1.202	1.083	0.272	0.91		78.31
cg07805644	chr18	23632012	-0.5652	0.5095	0.272	0.91	SS18	88.32
cg24853978	chr8	38126098	-0.5571	0.5022	0.272	0.91	PPAPDC1B	6.96
cg01595651	chr5	165554350	-2.01	1.812	0.272	0.91		58.13
cg11517058	chrX	47004732	-1.003	0.9046	0.272	0.91	NDUFB11	10.32
cg25660265	chr4	4785832	-1.196	1.078	0.272	0.91		51.01
cg06282155	chr12	939312	-0.4545	0.4097	0.272	0.91	WNK1	93.52
cg08697797	chr2	234668834	-1.486	1.339	0.272	0.91	UGT1A10	44.72
cg18717237	chr3	59360791	-3.838	3.46	0.272	0.91		41.94
cg05780294	chr7	128312789	-1.797	1.62	0.272	0.91	FAM71F2	61.34
cg02998075	chr7	41875113	-1.435	1.294	0.272	0.91		76.23
cg25109396	chr14	91317056	-0.5501	0.4959	0.272	0.91		11.39
cg27081319	chr6	21241654	1.395	1.258	0.272	0.91		40.25
cg15648594	chr7	2632287	-0.4021	0.3625	0.272	0.91	IQCE	92.68
cg16810495	chr10	5933311	-1.269	1.144	0.272	0.91	ANKRD16	78.87
cg00695362	chr1	40506212	0.2009	0.1811	0.272	0.91	CAP1	2.68
cg13231921	chr13	95360542	-2.035	1.834	0.272	0.91		22.3
cg14241320	chr6	140715091	-1.366	1.232	0.272	0.91		55.09
cg03230435	chr10	73341169	-1.048	0.9445	0.272	0.91	CDH23	27.19
cg14172090	chr16	23288402	-1.466	1.322	0.272	0.91		73.54
cg19402236	chr13	28982820	-1.297	1.17	0.272	0.91	FLT1	74.57
cg13879678	chr7	22396921	0.173	0.1559	0.272	0.91	RAPGEF5	2.3
cg20345948	chr4	2464014	-1.047	0.9436	0.272	0.91		53.76
cg14673198	chr12	90629423	-0.6755	0.6089	0.272	0.91		90.39
cg11986756	chr4	78114790	-2.944	2.655	0.272	0.91		68.11
cg11047257	chr16	86079139	-1.648	1.486	0.272	0.91		65.11
cg03168614	chr20	34253242	-0.5213	0.47	0.272	0.91	RBM12	7.06
cg13846675	chr8	53080905	0.449	0.4048	0.272	0.91	ST18	96.83
cg26292028	chr12	109878728	-1.416	1.277	0.272	0.91	MYO1H	68.85
cg00332776	chr2	218766840	-1.155	1.041	0.272	0.91	MIR6809	54.1
cg03115530	chr19	1958359	-0.6004	0.5413	0.272	0.91	CSNK1G2	85.88
cg11944005	chr1	145556924	0.8945	0.8064	0.272	0.91	ANKRD35	23.55
cg15078015	chr1	49397515	-2.349	2.118	0.272	0.91	AGBL4	33.46
cg18219586	chr5	1603167	-2.925	2.637	0.272	0.91	LOC728613	45.85
cg26316946	chr6	101846967	-3.015	2.718	0.272	0.91	GRIK2	30.79
cg18437669	chr3	50096700	-0.8307	0.7489	0.272	0.91	RBM6	90.49
cg00732251	chr6	99276866	-2.299	2.073	0.272	0.91		54.6
cg19813802	chr22	36697922	1.171	1.055	0.272	0.91	MYH9	65.54
cg23234498	chr1	50569329	-4.455	4.017	0.272	0.91	ELAVL4	43.83
cg12044505	chr2	27260621	0.7166	0.646	0.272	0.91	TMEM214	90.85
cg25718547	chr17	4513091	-0.3809	0.3434	0.272	0.91		94.51
cg08647342	chr1	1326618	-0.5892	0.5312	0.272	0.91	CCNL2	90.15
cg24395217	chr1	40861980	-0.8233	0.7423	0.272	0.91	SMAP2	89.48
cg27307183	chr6	4890095	-1.927	1.737	0.272	0.91	CDYL	64.21
cg06248302	chr9	15434040	-0.3747	0.3378	0.272	0.91	SNAPC3	94.67
cg22933800	chr6	32605704	-8.849	7.978	0.272	0.91	HLA-DQA1	35.81
cg01645753	chr15	83316734	1.209	1.09	0.272	0.91	CPEB1	1.77
cg11253770	chr1	201969400	-0.651	0.5869	0.272	0.91	RNPEP	38.75
cg10113579	chrX	151071962	-1.447	1.305	0.272	0.91		17.6
cg08275602	chr12	29935873	0.3804	0.3429	0.272	0.91	TMTC1	3.32
cg10387761	chr17	42856823	-0.2989	0.2695	0.272	0.91	ADAM11	4.96
cg16939112	chr12	1807305	-0.3821	0.3445	0.272	0.91	ADIPOR2	92.71
cg18536042	chr19	40899779	-0.6064	0.5467	0.272	0.91	PRX	89.1
cg03622151	chr7	135350534	-1.223	1.103	0.272	0.91	C7orf73	82.49
cg09686707	chr3	139017890	-0.5897	0.5317	0.272	0.91		92.7
cg04730530	chr2	189167409	-0.3741	0.3373	0.272	0.91	GULP1	94.51
cg26585960	chr17	62494349	-0.8467	0.7633	0.272	0.91	POLG2	89.9
cg18831671	chr15	89859939	-1.34	1.208	0.272	0.91	FANCI	68.37
cg10473748	chr8	40760871	-3.238	2.919	0.272	0.91		59.14
cg16362189	chr11	10915085	-0.5529	0.4985	0.272	0.91		92.46
cg25402596	chr6	133073796	-0.9905	0.8931	0.272	0.91	VNN2	87.75
cg12397072	chr3	167097678	-2.214	1.996	0.272	0.91	ZBBX	43.34
cg04468133	chr16	89006246	-1.502	1.354	0.272	0.91	LOC100129697	34.62
cg16535257	chr1	752696	-1.68	1.515	0.272	0.91	FAM87B	74.72
cg05745299	chr12	3790647	-0.9854	0.8885	0.272	0.91	CRACR2A	49.07
cg22242585	chr2	216659791	-1.241	1.119	0.272	0.91		73.5
cg01198291	chr2	8036148	-2.493	2.248	0.272	0.91	LOC101929551	59.47
cg00656991	chr6	71136165	-0.4101	0.3698	0.272	0.91	FAM135A	92.28
cg17942053	chr17	60005454	-0.375	0.3381	0.272	0.91	INTS2	3.17
cg16805334	chr10	103661276	-0.899	0.8106	0.272	0.91	C10orf76	89.39
cg09128102	chr2	86509338	-0.4424	0.3989	0.272	0.91	REEP1	93.93
cg21585100	chr18	55922747	1.07	0.9645	0.272	0.91	NEDD4L	82.48
cg22821334	chr1	4185367	-1.385	1.249	0.272	0.91		29.97
cg17560340	chr17	684490	-1.717	1.548	0.272	0.91	RNMTL1	54.14
cg23697157	chr7	137609343	-1.253	1.13	0.272	0.91	CREB3L2	79.91
cg16457786	chr18	904851	0.295	0.266	0.272	0.91	ADCYAP1	2.35
cg07222248	chr7	105846281	-1.095	0.9873	0.272	0.91		67.12
cg06376482	chr8	95676011	-1.085	0.9783	0.272	0.91	ESRP1	81.25
cg21313137	chr20	44462302	0.4493	0.4051	0.272	0.91	SNX21	5.05
cg14389242	chr2	216228450	-1.364	1.23	0.272	0.91	FN1	74.49
cg04129754	chr19	28660027	-2.102	1.896	0.272	0.91		35.52
cg24958206	chr9	100818799	0.2339	0.2109	0.272	0.91	NANS	2.26
cg19002411	chr11	47497282	-0.4376	0.3946	0.272	0.91	CELF1	93.19
cg13850178	chr2	67893770	-1.658	1.495	0.272	0.91		30.48
cg26230711	chr4	1091547	-1.731	1.561	0.272	0.91	RNF212	55.46
cg08188555	chr14	23448951	1.299	1.172	0.272	0.91	JUB	71.49
cg04322849	chr18	47176970	-1.287	1.161	0.272	0.91		80.06
cg10498476	chr11	66035147	0.1833	0.1653	0.272	0.91	KLC2	2.04
cg19279313	chr6	39760077	-0.3794	0.3421	0.272	0.91	DAAM2	2.56
cg19043106	chr6	117205530	1.381	1.246	0.272	0.91	RFX6	77.16
cg09834392	chr12	108992682	-0.9173	0.8271	0.272	0.91	TMEM119	87.44
cg03425412	chr20	21500337	-1.822	1.643	0.272	0.91		12.39
cg21259720	chr11	43779382	-0.4577	0.4127	0.272	0.91	HSD17B12	93.41
cg16910908	chr11	89518310	-1.378	1.243	0.272	0.91		20.97
cg03716649	chr12	121488690	-2.09	1.885	0.272	0.91		34.99
cg01742859	chr1	230265718	-0.684	0.6167	0.272	0.91	GALNT2	87.62
cg06826733	chr16	2477097	-1.428	1.287	0.272	0.91		73.99
cg17372920	chr14	21213939	-2.435	2.195	0.272	0.91	EDDM3A	41.75
cg02221114	chr11	86628093	2.09	1.885	0.272	0.91		86.94
cg20321608	chr17	50888238	-2.437	2.197	0.272	0.91		23.23
cg12832519	chr17	38910212	-1.166	1.051	0.272	0.91	KRT25	86.22
cg24362790	chr6	158589798	0.2834	0.2555	0.272	0.91	SERAC1	3.17
cg20817418	chr10	13745703	-0.7741	0.698	0.272	0.91	FRMD4A	32.46
cg02967377	chr15	99152767	-1.102	0.9937	0.272	0.91		69.09
cg10475683	chr14	99708104	-1.189	1.072	0.272	0.91	BCL11B	8.83
cg11296082	chr20	45842764	-1.209	1.09	0.272	0.91	ZMYND8	72.56
cg16774604	chr14	23235738	-0.2799	0.2524	0.272	0.91	OXA1L	2.7
cg00617568	chr17	47208775	-3.282	2.959	0.272	0.91	B4GALNT2	68.38
cg02928663	chr6	25042023	-0.9939	0.8962	0.272	0.91	FAM65B	85.89
cg22888279	chr6	161088015	-2.988	2.695	0.272	0.91	LPA	73.24
cg02493486	chr4	2044414	-1.733	1.563	0.272	0.91	C4orf48	9.82
cg11414477	chr21	18926343	-1.909	1.721	0.272	0.91	CXADR	69.9
cg11309897	chr1	172106298	-1.37	1.235	0.272	0.91	DNM3OS	74.2
cg16635128	chr12	110211413	-1.28	1.154	0.272	0.91	MGC14436	31.28
cg09739869	chr1	203256112	-1.064	0.9594	0.272	0.91	LINC01353	80.09
cg05383524	chr16	4726970	-0.5304	0.4783	0.272	0.91	MGRN1	92.02
cg11805647	chr15	81362969	-1.678	1.513	0.272	0.91		47.95
cg09965733	chr14	42079131	-2.42	2.183	0.272	0.91	LRFN5	16.3
cg15991698	chr5	152070195	-1.263	1.139	0.272	0.91		22.41
cg22234239	chr10	81032412	-0.8344	0.7524	0.272	0.91	ZMIZ1	89.07
cg27212156	chr1	174843548	-0.9691	0.8739	0.272	0.91	RABGAP1L	27.08
cg17455754	chr11	36396044	-2.048	1.847	0.272	0.91	PRR5L	50.01
cg06749545	chr10	105639794	-0.8221	0.7414	0.272	0.91	OBFC1	85.19
cg11769606	chr5	78281103	-0.3609	0.3254	0.272	0.91	ARSB	3.95
cg13612734	chr4	1002641	-0.9749	0.8792	0.272	0.91		26.63
cg15648188	chr1	147531342	-0.6278	0.5661	0.272	0.91		90.92
cg04501436	chr12	39732458	0.7334	0.6614	0.272	0.91	KIF21A	88.08
cg10583414	chr12	48207063	2.302	2.076	0.272	0.91	HDAC7	48.29
cg05343808	chr7	50857635	-1.389	1.252	0.272	0.91	GRB10	79.77
cg27654162	chr19	52228027	-0.8224	0.7416	0.272	0.91	HAS1	36.28
cg07072728	chr4	186867321	-0.4802	0.4331	0.272	0.91	SORBS2	91.73
cg03005087	chr8	70973739	-2.342	2.112	0.272	0.91	PRDM14	47.42
cg07812390	chrX	68061003	-1.501	1.354	0.272	0.91	EFNB1	73.23
cg21539981	chr8	58106094	-2.463	2.221	0.272	0.91		58.71
cg04481053	chr11	73008839	-0.5383	0.4854	0.272	0.91	P2RY6	92.26
cg20274304	chr8	28176295	1.786	1.611	0.272	0.91	PNOC	20.52
cg08533719	chr6	157756861	-1.436	1.295	0.272	0.91		55.11
cg09101753	chr3	111433622	-1.056	0.952	0.272	0.91	PLCXD2	80.23
cg21221883	chr1	75246543	-1.251	1.128	0.272	0.91		83.67
cg15446115	chr16	85743927	-0.642	0.579	0.272	0.91	C16orf74	90.93
cg10632277	chr22	24951587	0.3104	0.28	0.272	0.91	C22orf13	1.7
cg02151816	chr6	146863878	0.7246	0.6534	0.272	0.91	RAB32	88.69
cg13681954	chr2	122656302	-1.857	1.675	0.272	0.91		79.47
cg18243598	chr7	2172011	-0.4814	0.4342	0.272	0.91	MAD1L1	92.71
cg06737981	chr22	23523942	-1.963	1.771	0.272	0.91	BCR	55.99
cg08158535	chr5	60938757	-1.073	0.9679	0.272	0.91	C5orf64	89.21
cg00069860	chr1	44883227	0.2294	0.2069	0.272	0.91	RNF220	1.85
cg12768975	chr19	6721965	-1.564	1.41	0.272	0.91	C3	27.49
cg20836426	chr3	15325533	-0.5975	0.5388	0.272	0.91	SH3BP5	90.92
cg08900511	chr1	843581	-1.188	1.072	0.272	0.91		73.27
cg03761746	chr6	26235311	-0.3309	0.2984	0.272	0.91	HIST1H1D	4.61
cg07415067	chr11	7690933	-0.9719	0.8765	0.272	0.91	CYB5R2	88.83
cg01138967	chr19	1732905	-1.03	0.9288	0.272	0.91		20.41
cg17700625	chr9	127539242	-0.6913	0.6235	0.272	0.91	OLFML2A	7.51
cg03843952	chr3	14508944	-0.6421	0.5791	0.272	0.91	SLC6A6	89.51
cg26246658	chr6	32936741	0.8218	0.7412	0.272	0.91	BRD2	12.62
cg17841615	chr2	190627496	0.4071	0.3671	0.272	0.91	OSGEPL1	4.13
cg00421848	chr21	35832164	-2.406	2.17	0.272	0.91	KCNE1	35.3
cg20319604	chr2	44428936	-0.8737	0.788	0.272	0.91	PPM1B	84.98
cg14491288	chr19	33765020	-1.175	1.06	0.272	0.91		69.2
cg26074223	chr6	27840257	-0.6859	0.6185	0.272	0.91	HIST1H3I	7.13
cg00352218	chr6	19691654	-3.299	2.976	0.272	0.91		23.32
cg07061217	chr14	21146166	2.341	2.111	0.272	0.91		82.01
cg12067356	chr5	112763798	-1.384	1.248	0.272	0.91	MCC	63.8
cg22071210	chr6	21223237	-1.137	1.025	0.272	0.91	CDKAL1	77.84
cg22841286	chr19	56709228	-3.502	3.158	0.272	0.91		61.96
cg04655812	chr8	11269765	-2.555	2.304	0.272	0.91	FAM167A-AS1	54.53
cg25206690	chr8	119302728	2.308	2.082	0.272	0.91	SAMD12	56.08
cg02379082	chr7	156811484	-1.796	1.62	0.272	0.91		24.35
cg10777462	chr5	124783470	-2.551	2.3	0.272	0.91		57.44
cg02386403	chr6	1390998	-2.622	2.365	0.272	0.91	FOXF2	15.68
cg11334165	chr5	145758782	-3.008	2.713	0.272	0.91		36.74
cg10980860	chr3	130506709	-1.447	1.305	0.272	0.91		78.43
cg09841323	chr6	2972158	-0.5025	0.4532	0.272	0.91	SERPINB6	5.94
cg17434577	chr17	78644766	-0.8334	0.7517	0.272	0.91	RPTOR	85.08
cg21005054	chr17	78812115	-1.284	1.158	0.272	0.91	RPTOR	78.2
cg11060768	chr18	32556384	0.9193	0.8291	0.272	0.91	MAPRE2	89.78
cg09642749	chr22	39715759	-0.2217	0.1999	0.272	0.91	SNORD43	2.61
cg16248119	chr8	134435049	-0.2556	0.2306	0.272	0.91		95.23
cg23522981	chr2	242147019	-1.407	1.269	0.272	0.91	ANO7	50.86
cg15605441	chr17	1631463	-0.5684	0.5126	0.272	0.91	WDR81	92.29
cg04800984	chr9	74907525	-2.131	1.922	0.272	0.91		48.89
cg09829176	chr22	46545347	-1.619	1.46	0.272	0.91	PPARA	44.4
cg19896591	chr7	152717210	-0.9038	0.8152	0.272	0.91		61.03
cg19720460	chr14	70447981	-1.546	1.395	0.272	0.91	SMOC1	60.14
cg11644424	chr6	157258856	-1.003	0.9045	0.272	0.91	ARID1B	86.05
cg11819766	chr21	46069747	-2.227	2.009	0.272	0.91	TSPEAR	68.8
cg22169206	chr19	56136215	-0.3983	0.3592	0.272	0.91	ZNF784	3.87
cg12200809	chr3	186838873	0.6203	0.5594	0.272	0.91	RPL39L	89.51
cg08233032	chr2	70346113	-1.251	1.128	0.272	0.91		50.44
cg11481675	chr8	32504965	-1.241	1.12	0.272	0.91	NRG1	35.38
cg09584591	chr5	135364349	-2.444	2.204	0.272	0.91	TGFBI	55.54
cg23625931	chr3	49977418	0.142	0.128	0.272	0.91	RBM6	2.26
cg20720496	chr2	124324049	-2.304	2.078	0.272	0.91		59.75
cg24033032	chr7	148480503	0.5954	0.537	0.272	0.91	CUL1	92.78
cg18313543	chr1	200017833	-0.8759	0.79	0.272	0.91	NR5A2	87.29
cg24794328	chr9	4136990	-0.3619	0.3264	0.272	0.91	GLIS3	93.71
cg19647783	chr10	24496967	-1.07	0.9651	0.272	0.91	KIAA1217	78.66
cg23996717	chr3	121200621	-0.475	0.4284	0.272	0.91	POLQ	91.28
cg04297522	chrX	153704032	-1.677	1.512	0.272	0.91		68.67
cg01591526	chr9	20373435	-0.3697	0.3335	0.272	0.91	MLLT3	93.36
cg03463303	chr18	12661496	-1.376	1.241	0.272	0.91		77.11
cg15122008	chr1	40867644	-0.5868	0.5292	0.272	0.91	SMAP2	92.06
cg19690306	chr4	16400051	-3.23	2.913	0.272	0.91		60.46
cg10166148	chr14	101135590	-1.768	1.594	0.272	0.91	LINC00523	67.21
cg26908773	chr20	2658307	-1.581	1.426	0.272	0.91		71.19
cg00167958	chr22	42677969	-0.9622	0.8679	0.272	0.91		72.7
cg04561571	chr12	93834146	-1.44	1.299	0.272	0.91	UBE2N	65.68
cg25375712	chr11	113185470	-0.3601	0.3248	0.272	0.91	TTC12	4.94
cg08171100	chr17	38804259	-0.396	0.3572	0.272	0.91	SMARCE1	3.16
cg02867696	chr3	55518396	-1.143	1.031	0.272	0.91	WNT5A	84.97
cg00217420	chr16	88771527	-0.6246	0.5634	0.272	0.91	CTU2	88.79
cg20682754	chr4	177254388	-1.334	1.203	0.272	0.91		70.72
cg12358524	chr3	169530467	2.17	1.957	0.272	0.91	LRRC34	14.45
cg07047831	chr3	186918647	-1.722	1.553	0.272	0.91	RTP1	47.19
cg15996623	chr19	9004909	-2.245	2.025	0.272	0.91	MUC16	78.69
cg14982924	chr22	45601874	-0.9275	0.8365	0.272	0.91	KIAA0930	84.16
cg04493195	chr1	237922677	1.48	1.335	0.272	0.91	RYR2	83.52
cg14196251	chr16	57050893	-0.4956	0.447	0.272	0.91	NLRC5	93.45
cg16412592	chr16	83932383	-0.7324	0.6606	0.272	0.91	MLYCD	7.38
cg18714477	chr1	219471972	-0.5553	0.5009	0.272	0.91		92.2
cg24539814	chr8	140035732	-2.385	2.151	0.272	0.91		29.03
cg21554495	chr13	42710892	-0.5422	0.4891	0.272	0.91	DGKH	88.7
cg16262178	chr22	30957937	-0.8498	0.7665	0.272	0.91	GAL3ST1	79.52
cg18187454	chr11	119355842	-1.403	1.266	0.272	0.91	USP2-AS1	38.73
cg10084187	chr14	96710339	-1.696	1.53	0.272	0.91	BDKRB2	59.36
cg08195038	chr22	50106675	3.044	2.746	0.272	0.91		56.87
cg08709962	chr9	140499022	-0.9797	0.8837	0.272	0.91	ARRDC1	9.49
cg15594404	chr5	157095077	-0.8151	0.7353	0.272	0.91		87.67
cg07431910	chr3	139836983	-0.5342	0.4819	0.272	0.91	CLSTN2	92.89
cg06419270	chr1	23857884	-0.3289	0.2967	0.272	0.91	E2F2	3.54
cg10241718	chr8	26627454	-2.577	2.324	0.272	0.91	ADRA1A	80.22
cg21129534	chr1	1563695	-0.8583	0.7742	0.272	0.91	MIB2	97.78
cg06532528	chr19	17282489	-0.8174	0.7373	0.272	0.91	MYO9B	83.76
cg21319950	chrX	147063165	-1.638	1.477	0.272	0.91	FMR1NB	82.74
cg17653840	chr8	134488934	-0.8228	0.7422	0.272	0.91	ST3GAL1	88.19
cg13946538	chr15	96911696	-1.233	1.112	0.272	0.91		56.84
cg20006729	chr12	7033146	-2.032	1.833	0.272	0.91	ATN1	76.66
cg02058400	chr6	112337835	-1.172	1.057	0.272	0.91		78.42
cg22337624	chr16	72126421	-1.422	1.283	0.272	0.91	TXNL4B	53.93
cg24731096	chr9	115984971	-1.228	1.107	0.272	0.91	FKBP15	61.74
cg24127061	chr11	65839402	-0.8082	0.729	0.272	0.91	PACS1	88.55
cg11250692	chr10	3146205	-1.213	1.094	0.272	0.91	PFKP	80.85
cg24126633	chr3	141762963	-0.6257	0.5644	0.272	0.91		92.54
cg23452443	chr1	65210737	-0.1638	0.1477	0.272	0.91	RAVER2	2.07
cg15557065	chr17	21308420	-1.048	0.9456	0.272	0.91	KCNJ18	42.65
cg24947258	chr10	43904864	0.2944	0.2656	0.272	0.91	HNRNPF	4.36
cg03470025	chr1	110159875	-0.7837	0.7069	0.272	0.91		88.99
cg26981117	chr2	33352369	-0.5202	0.4692	0.272	0.91	LTBP1	90.39
cg11960867	chr7	37696830	-1.448	1.306	0.272	0.91		65.79
cg24541641	chr1	218697209	-1.456	1.313	0.272	0.91	MIR548F3	52.73
cg04749956	chr19	5535042	-1.404	1.266	0.272	0.91		29.37
cg05693982	chr12	12940390	-1.129	1.018	0.272	0.91	APOLD1	65.13
cg00463367	chr10	8103673	-1.536	1.385	0.272	0.91	GATA3	39.61
cg10481774	chr22	29580379	-0.4655	0.42	0.272	0.91		93.02
cg24715100	chr6	33232182	-0.4076	0.3677	0.272	0.91	VPS52	93.68
cg23488266	chr3	156237918	-0.6523	0.5884	0.272	0.91	KCNAB1	90.04
cg00163546	chr18	34971057	-0.9523	0.859	0.272	0.91	BRUNOL4	37.24
cg02883503	chr16	75423900	-1.259	1.136	0.272	0.91	CFDP1	80.66
cg18810542	chr7	17379795	-1.087	0.9808	0.272	0.91	AHR	80.01
cg05238918	chr13	113516640	-1.483	1.338	0.272	0.91	ATP11A	69.68
cg03330058	chr3	127392403	-1.484	1.338	0.272	0.91	ABTB1	58.99
cg20676559	chr3	71409993	-0.7848	0.7079	0.272	0.91	FOXP1	88.7
cg17370395	chr8	135725535	-0.3573	0.3223	0.272	0.91	ZFAT	4.38
cg03990732	chr16	86102003	-0.614	0.5539	0.272	0.91		93.7
cg21696012	chr1	24131000	-0.6474	0.584	0.272	0.91	HMGCL	91.5
cg07252871	chr19	1486986	-0.8887	0.8017	0.272	0.91	PCSK4	91.4
cg04678950	chr7	130131403	-1.443	1.302	0.272	0.91	MEST	55.98
cg12845808	chr5	141338604	-0.6674	0.6021	0.272	0.91	PCDH12	28.01
cg18462342	chr7	117448542	-0.7993	0.721	0.272	0.91	CTTNBP2	87.91
cg01719390	chr4	119915712	-0.6507	0.587	0.272	0.91	SYNPO2	90.01
cg21267551	chr1	147233743	-0.9069	0.8181	0.272	0.91	GJA5	83.49
cg04245961	chr14	103889369	-0.5536	0.4994	0.272	0.91	MARK3	92.77
cg02866391	chr17	64456327	-2.03	1.831	0.272	0.91	PRKCA	54.56
cg24316405	chr2	19085090	-2.024	1.826	0.272	0.91		65.81
cg07351322	chr7	104738380	-1.488	1.342	0.272	0.91	MLL5	34.96
cg13828979	chr16	894179	-2.174	1.962	0.272	0.91		50.73
cg06545019	chr9	110250612	-0.5376	0.485	0.272	0.91	KLF4	4.98
cg17740822	chr12	89744609	-1.449	1.307	0.272	0.91	DUSP6	15.34
cg10971933	chr12	74153164	-1.069	0.9645	0.272	0.91		36.97
cg13155292	chr14	91772914	-1.098	0.9905	0.272	0.91	CCDC88C	85.5
cg20202463	chr12	5795302	-1.469	1.325	0.272	0.91	ANO2	62.16
cg25573839	chr6	827576	-1.608	1.45	0.272	0.91		85.82
cg12132396	chr14	26676915	-3.061	2.762	0.272	0.91		34.34
cg05285902	chr7	21582834	0.3375	0.3045	0.272	0.91	DNAH11	3.34
cg04661241	chrX	132372890	-1.192	1.075	0.272	0.91		83.32
cg15807873	chr1	117327818	-0.9518	0.8587	0.272	0.91		26.59
cg13314434	chr2	239136349	2.508	2.263	0.272	0.91	LOC151174	53.04
cg24465706	chr20	18807031	-1.765	1.592	0.272	0.91	C20orf78	86.02
cg06998108	chr3	32020308	-0.9691	0.8742	0.272	0.91	OSBPL10	79.37
cg05273049	chr10	49765381	4.473	4.035	0.272	0.91	ARHGAP22	10.75
cg00816794	chr8	112753704	-1.541	1.39	0.272	0.91		60.17
cg05076365	chr21	17011727	-0.6679	0.6025	0.272	0.91		14.02
cg07665060	chr19	38794598	2.781	2.509	0.272	0.91	C19orf33	33.5
cg06448603	chr5	33659084	-1.405	1.267	0.272	0.91	ADAMTS12	47.51
cg11309039	chr5	133702676	0.152	0.1371	0.272	0.91	CDKL3	2.29
cg19956866	chr7	100610552	0.7763	0.7003	0.272	0.91		25.94
cg05696465	chr2	71229194	-1.559	1.406	0.272	0.91		50.35
cg22753919	chr10	24928307	0.6256	0.5644	0.272	0.91	ARHGAP21	88.71
cg02522485	chr3	49531973	-0.4538	0.4094	0.272	0.91	DAG1	93.24
cg15613213	chrX	12975050	-1.347	1.215	0.272	0.91		68.12
cg00294776	chr3	129281748	-0.6636	0.5987	0.272	0.91	PLXND1	87.89
cg07339236	chr20	50312490	-2.387	2.153	0.272	0.91	ATP9A	60.6
cg24121089	chr17	77449283	-1.246	1.124	0.272	0.91	RBFOX3	45.41
cg08330247	chr10	6297911	1.873	1.69	0.272	0.91		35.64
cg20529074	chr4	20286834	-4.417	3.985	0.272	0.91	SLIT2	50.97
cg19422652	chr12	53574585	0.2391	0.2157	0.272	0.91	ZNF740	3.17
cg13357497	chr7	99703161	-0.8025	0.724	0.272	0.91	AP4M1	86.02
cg26832027	chr3	13070702	-0.5693	0.5136	0.272	0.91	IQSEC1	91.51
cg12914689	chr14	64108752	0.1589	0.1433	0.272	0.91	WDR89	1.63
cg10273096	chr9	98637454	2.668	2.407	0.272	0.91	C9orf130	10.46
cg24532943	chr13	114835630	1.632	1.472	0.272	0.91	RASA3	58.11
cg05951994	chr10	134150760	-1.374	1.24	0.272	0.91	LRRC27	44.37
cg04128352	chr5	44809348	-0.4576	0.4128	0.272	0.91	MRPS30	6.25
cg01277763	chr12	123011700	-0.4617	0.4166	0.272	0.91	KNTC1	6.31
cg13489054	chrX	134653741	-1.976	1.783	0.272	0.91	DDX26B	75.76
cg22828261	chr13	109537356	-2.171	1.959	0.272	0.91	MYO16	77.76
cg21095286	chr19	36395385	-1.963	1.771	0.272	0.91	TYROBP	84.26
cg27606337	chr17	29235812	-0.349	0.3149	0.272	0.91		95.07
cg14959908	chr20	2736884	-0.8242	0.7436	0.272	0.91	EBF4	16.87
cg12984905	chr13	20692744	4.69	4.231	0.272	0.91		12.82
cg15320059	chr11	66625164	-0.7218	0.6512	0.272	0.91	PC	87.33
cg15326513	chr17	55859577	-1.566	1.413	0.272	0.91		44.94
cg01397065	chr19	1908328	-1.396	1.259	0.272	0.91	ADAT3	80.18
cg26268644	chr6	108050083	-1.23	1.11	0.272	0.91	SCML4	78.28
cg14279728	chr16	69831112	-0.8395	0.7574	0.272	0.91	WWP2	87.26
cg12685166	chr2	175455876	-0.9704	0.8755	0.272	0.91	WIPF1	85.79
cg26621249	chrX	71934633	-1.215	1.096	0.272	0.91	PHKA1	10.34
cg14310757	chr9	135996166	-0.466	0.4205	0.272	0.91	RALGDS	6.51
cg11252511	chr10	47678452	-1.575	1.421	0.272	0.91	ANTXRL	54.15
cg08165340	chr2	153917369	0.4951	0.4467	0.272	0.91		93.41
cg22878844	chr5	128695259	-1.427	1.287	0.272	0.91		21
cg26881802	chr11	117171774	-1.957	1.766	0.272	0.91	BACE1	56.96
cg00922796	chr2	1843136	-2.09	1.886	0.272	0.91	MYT1L	47.36
cg16471401	chr6	89418341	-0.4275	0.3857	0.272	0.91	RNGTT	94.46
cg03119844	chr11	124624622	-0.5861	0.5288	0.272	0.91	ESAM	89.78
cg20203148	chr12	3255154	-0.7304	0.6591	0.272	0.91	TSPAN9	86.84
cg26036029	chr6	32552443	7.183	6.481	0.272	0.91	HLA-DRB1	44.81
cg07009554	chr12	125110582	-1.496	1.35	0.272	0.91		48.7
cg20046743	chr13	25727853	-1.184	1.068	0.272	0.91		82.39
cg17609282	chr7	77032864	-0.3515	0.3172	0.272	0.91	PION	93.88
cg19878084	chr2	20467180	0.3515	0.3171	0.272	0.91	PUM2	95.5
cg19011603	chrX	74494066	1.355	1.222	0.272	0.91	UPRT	11.2
cg07235670	chr4	57638308	-1.136	1.025	0.272	0.91		81.99
cg15719918	chr6	118699278	-1.616	1.458	0.272	0.91		55.59
cg23370725	chr5	159345060	2.379	2.147	0.272	0.91	ADRA1B	80.06
cg04164716	chr17	43364415	-0.6484	0.585	0.272	0.91	MAP3K14	88.09
cg02234613	chr17	78023970	-2.72	2.455	0.272	0.91	CCDC40	72.52
cg01653422	chr8	48920818	-0.1941	0.1752	0.272	0.91	UBE2V2	1.48
cg23211158	chr6	28872382	-0.3781	0.3411	0.272	0.91	TRIM27	93.62
cg01529253	chr17	36125168	-1.022	0.9222	0.272	0.91		83.3
cg25478274	chr2	138839062	-0.4138	0.3734	0.272	0.91		94.79
cg02685680	chr5	1201978	-1.373	1.239	0.272	0.91	SLC6A19	60.84
cg17646788	chr5	139125908	-0.3495	0.3154	0.272	0.91	LOC101929696	3.69
cg07612306	chr11	69582867	-2.752	2.483	0.272	0.91		59.89
cg16928313	chr2	120578956	-0.4418	0.3987	0.272	0.91	PTPN4	91.89
cg18388380	chr5	63802491	4.879	4.403	0.272	0.91	RGS7BP	47.35
cg09228536	chr7	16708976	-0.9315	0.8405	0.272	0.91	BZW2	85.34
cg09513081	chr12	32260527	-1.147	1.035	0.272	0.91	BICD1	69.4
cg08021734	chr7	1955141	1.624	1.466	0.272	0.91	MAD1L1	79.57
cg27468226	chr2	176846399	-1.05	0.9474	0.272	0.91	KIAA1715	83.29
cg02329109	chr20	7326821	-3.351	3.024	0.272	0.91	LOC101929312	49.11
cg08888175	chrX	31528022	-1.801	1.625	0.272	0.91	DMD	34.11
cg22822656	chr8	142015172	-1.467	1.324	0.272	0.91		67.25
cg23446106	chr6	6759684	-0.9627	0.8687	0.272	0.91		51.43
cg11757225	chr17	41719603	0.9983	0.9008	0.272	0.91	MEOX1	64.18
cg03631040	chr11	128426083	-2.241	2.022	0.272	0.91	ETS1	67.2
cg07237590	chr20	62526788	0.2374	0.2143	0.272	0.91	DNAJC5	3.43
cg13988863	chr5	49919702	-1.385	1.249	0.272	0.91		35.65
cg14132895	chr11	95433641	-1.734	1.565	0.272	0.91		48.36
cg19138139	chr1	11947665	-1.481	1.337	0.272	0.91		78.53
cg07861968	chr16	48180550	-1.456	1.314	0.272	0.91	ABCC12	78.01
cg19275017	chr12	1928726	-2.802	2.528	0.272	0.91	LRTM2	73.9
cg24037715	chr14	35203968	2.803	2.529	0.272	0.91		89.25
cg01529466	chr11	65983765	-0.5607	0.506	0.272	0.91	PACS1	91.25
cg01818561	chr3	124669996	-1.643	1.483	0.272	0.91		45.06
cg14795163	chr1	74620779	-3.634	3.279	0.272	0.91	LRRIQ3	50.75
cg18771839	chr11	69931206	-0.6077	0.5484	0.272	0.91	ANO1	91.26
cg03394909	chr2	220305921	-0.8569	0.7732	0.272	0.91	SPEG	38.39
cg04976319	chr1	226070045	-0.2006	0.181	0.272	0.91	TMEM63A	2.68
cg01292299	chr11	18008039	-0.8364	0.7548	0.272	0.91	SERGEF	90.5
cg01965751	chr17	38218791	0.4506	0.4066	0.272	0.91	THRA	6.72
cg11097675	chr5	175612438	-1.461	1.318	0.272	0.91		32.6
cg25462446	chr4	41361230	-1.161	1.047	0.272	0.91	LIMCH1	75.77
cg09367879	chr13	62132477	-1.901	1.715	0.272	0.91		38.46
cg23567690	chr17	55359418	-0.6519	0.5883	0.272	0.91	MSI2	91.24
cg02995584	chr1	152933329	1.848	1.668	0.272	0.91		33.63
cg20836224	chr17	60879057	-1.532	1.383	0.272	0.91	MARCH10	84
cg13840526	chr21	47009146	-2.268	2.047	0.272	0.91		32.64
cg04908472	chr10	114749470	-0.7987	0.7207	0.272	0.91	TCF7L2	89.89
cg06806080	chr3	107810791	-0.8913	0.8043	0.272	0.91	CD47	76.61
cg10347371	chr16	67864518	-0.67	0.6046	0.272	0.91	CENPT	90.41
cg19160087	chr3	160146448	-1.206	1.089	0.272	0.91	SMC4	84.64
cg24266271	chr6	166929057	2.483	2.241	0.272	0.91	RPS6KA2	55.11
cg19800591	chr15	44581430	-0.6563	0.5923	0.272	0.91	CASC4	21.51
cg07000119	chr7	39643028	-0.4926	0.4445	0.272	0.91	YAE1D1	92.53
cg10365769	chr4	7589937	-2.204	1.989	0.272	0.91	SORCS2	52.66
cg26694139	chr16	71634626	-1.311	1.183	0.272	0.91		34.59
cg20569855	chr1	109824440	1.025	0.9246	0.272	0.91	PSRC1	70.49
cg00655184	chr18	19997912	-1.205	1.087	0.272	0.91	CTAGE1	23.89
cg19546580	chr11	32127357	-0.2511	0.2266	0.272	0.91		95.5
cg19649018	chr10	131260468	2.454	2.215	0.272	0.91		52.06
cg09071043	chr11	29042082	-3.022	2.728	0.272	0.91		54.17
cg13208832	chr4	187065831	3.206	2.893	0.272	0.91	FAM149A	55.89
cg27344768	chr1	167469705	-0.5672	0.5119	0.272	0.91	CD247	91.52
cg05043431	chr1	229406934	-0.11	0.09929	0.272	0.91	RAB4A	1.05
cg06023994	chr3	170137871	-0.9546	0.8615	0.272	0.91	CLDN11	14.63
cg27359384	chr19	48626020	-0.8186	0.7388	0.272	0.91	LIG1	86.04
cg01852293	chr19	1556414	-0.5974	0.5391	0.272	0.91	MEX3D	92.52
cg02921154	chr22	23453270	-1.52	1.371	0.272	0.91	RSPH14	73.73
cg04617755	chr2	115919366	0.5478	0.4944	0.272	0.91	DPP10	2.86
cg26932017	chrX	118732917	-1.933	1.745	0.272	0.91	NKRF	78.84
cg07259683	chr15	37196490	-1.227	1.107	0.272	0.91	MEIS2	37.62
cg17520476	chr17	70590661	-1.114	1.006	0.272	0.91		15.03
cg02233217	chr6	147891156	-1.879	1.696	0.272	0.91	SAMD5	82.07
cg23966224	chr8	144660629	-7.354	6.637	0.272	0.91	NAPRT	29.39
cg26392922	chr12	122232820	-0.5895	0.532	0.272	0.91	RHOF	6.39
cg25814024	chr20	49329969	0.5298	0.4782	0.272	0.91		92.72
cg12854979	chr17	78134143	-1.078	0.9728	0.272	0.91		84.11
cg02098378	chr2	124584426	-1.669	1.506	0.272	0.91		83.6
cg05390927	chr17	78033102	-1.799	1.623	0.272	0.91	CCDC40	67.33
cg15642343	chr3	7246539	-0.8775	0.792	0.272	0.91	GRM7	10.64
cg15347189	chr3	187387999	-2.479	2.238	0.272	0.91	SST	18.84
cg24733435	chr11	57254810	-0.9987	0.9013	0.272	0.91	SLC43A1	70.16
cg24464672	chr2	198376814	-0.6839	0.6173	0.272	0.91		86.39
cg04606995	chr7	1116361	-1.179	1.064	0.272	0.91	C7orf50	66.08
cg18753962	chr13	45995831	-0.3887	0.3508	0.272	0.91		91.79
cg00648735	chr1	113762689	-1.377	1.243	0.272	0.91		72.7
cg14696036	chr11	40184691	-0.7468	0.674	0.272	0.91	LRRC4C	7.29
cg26991025	chr15	99091228	-2.189	1.976	0.272	0.91		24.79
cg06823991	chr17	46018731	-2.271	2.05	0.272	0.91	PNPO	7.14
cg00642711	chr9	4742233	-1.133	1.023	0.272	0.91	AK3	29.41
cg02462818	chr2	110367141	-1.493	1.347	0.272	0.91	SEPT10	68.13
cg04987201	chr1	16476252	-0.4957	0.4474	0.272	0.91	EPHA2	93.48
cg15996397	chr2	100831189	-1.35	1.219	0.272	0.91		62.32
cg23239842	chr8	71316013	-0.4746	0.4283	0.272	0.91	NCOA2	4.04
cg15143233	chr15	99373238	-0.3179	0.2869	0.272	0.91	IGF1R	94.77
cg06965071	chr1	20834995	-0.4324	0.3902	0.272	0.91	MUL1	4.72
cg01852272	chr19	19887484	-0.3442	0.3107	0.272	0.91	LOC284440	4.46
cg23490611	chrX	134475099	-1.346	1.215	0.272	0.91	ZNF75D	78.82
cg15617548	chr2	171785815	1.521	1.373	0.272	0.91	GORASP2	13.05
cg10066305	chr10	99447085	0.186	0.1679	0.272	0.91	AVPI1	1.88
cg09079665	chr3	129221897	-0.7651	0.6906	0.272	0.91	IFT122	86.39
cg15042440	chr14	75358537	-0.4959	0.4476	0.272	0.91	DLST	92.87
cg12053155	chr13	107186476	-3.455	3.119	0.272	0.91	EFNB2	27.21
cg10061361	chr4	122078167	-0.4914	0.4435	0.272	0.91	TNIP3	5.17
cg09051102	chr22	29278763	-1.431	1.292	0.272	0.91	ZNRF3	55.22
cg16771596	chr9	103188942	-0.3324	0.3	0.272	0.91	C9orf30	3.48
cg21449256	chr8	1336144	4.626	4.176	0.272	0.91		68.15
cg07421518	chr14	101832539	-1.293	1.167	0.272	0.91		79.49
cg24790184	chr8	22561951	-1.464	1.322	0.272	0.91		83.21
cg12984325	chr17	34821058	-1.359	1.227	0.272	0.91		38.84
cg11221687	chr17	5083868	1.149	1.037	0.272	0.91	ZNF594	87.58
cg13655341	chr17	79859826	-0.9043	0.8162	0.272	0.91	NPB	26.3
cg00100515	chr6	47640084	-0.443	0.3998	0.272	0.91	ADGRF2	91.99
cg05647891	chr4	153346037	-0.5704	0.5148	0.272	0.91	FBXW7	88.92
cg05326737	chr19	3304798	-0.6824	0.6159	0.272	0.91		17.55
cg17426184	chr15	42082708	-0.6433	0.5806	0.272	0.91	MAPKBP1	89.47
cg12658805	chrX	10124838	-0.4291	0.3873	0.272	0.91	CLCN4	4.32
cg04569318	chr7	104607951	-0.4589	0.4142	0.272	0.91		89.76
cg07318969	chr9	101366406	-1.242	1.121	0.272	0.91	GABBR2	48.25
cg03476366	chrX	24083875	1.37	1.237	0.272	0.91	EIF2S3	79.99
cg11962677	chr12	15115623	-0.7488	0.6759	0.272	0.91	ARHGDIB	88.03
cg16830944	chr14	62200995	-0.5446	0.4916	0.272	0.91	HIF1A	92.78
cg13021445	chr1	159902388	-1.135	1.024	0.272	0.91	IGSF9	76
cg06885616	chr12	103663716	-1.017	0.9175	0.272	0.91	C12orf42	16.43
cg23756169	chr18	42896264	-1.046	0.9441	0.272	0.91	SLC14A2	39.02
cg00189887	chr17	55951557	-1.18	1.065	0.272	0.91	CUEDC1	72.04
cg19439362	chr10	94068038	-1.108	0.9998	0.272	0.91	MARCH5	74.99
cg09245872	chr16	30016874	-1.553	1.402	0.272	0.91	INO80E	46.48
cg17604312	chr6	30850829	1.123	1.014	0.272	0.91	DDR1	19.81
cg03688699	chr11	62694712	1.676	1.513	0.272	0.91		18.87
cg13255629	chr4	88752660	-0.7038	0.6353	0.272	0.91	MEPE	91.89
cg04540930	chr18	52716005	-1.69	1.525	0.272	0.91		51.91
cg09927716	chr8	114612425	-2.437	2.2	0.272	0.91		33.54
cg07534267	chr16	14735180	-0.4723	0.4263	0.272	0.91	BFAR	91.76
cg06643622	chr7	117437223	-1.932	1.744	0.272	0.91	CTTNBP2	63
cg27295968	chr11	65160958	-0.6652	0.6004	0.272	0.91	FRMD8	92.54
cg04521675	chr8	66556930	-0.1959	0.1768	0.272	0.91	MTFR1	2.49
cg22294423	chr1	196435533	-0.7502	0.6772	0.272	0.91	KCNT2	87.25
cg05000275	chr9	136199569	-1.932	1.744	0.272	0.91	SURF6	76.35
cg02645034	chr2	121334054	-1.066	0.9626	0.272	0.91		83.31
cg17516419	chr3	147137163	-2.483	2.241	0.272	0.91		18.54
cg22897779	chr3	23959074	0.2246	0.2027	0.272	0.91	RPL15	2.55
cg23245147	chrX	110039542	-2.66	2.401	0.272	0.91	CHRDL1	15.88
cg22717740	chr17	37268407	-1.601	1.445	0.272	0.91	PLXDC1	75.7
cg16711185	chr15	49255875	-0.6709	0.6056	0.272	0.91	SHC4	5.31
cg11519255	chr9	139702216	0.1709	0.1543	0.272	0.91	CCDC183-AS1	1.83
cg08074820	chr20	2733358	-4.444	4.011	0.272	0.91	EBF4	17.85
cg10938356	chr7	116608544	-0.3689	0.333	0.272	0.91	ST7	94.42
cg22046275	chr12	25768002	-0.5157	0.4655	0.272	0.91	LMNTD1	91.25
cg04471409	chr6	167040954	-0.3568	0.3221	0.272	0.91	RPS6KA2	5.23
cg16656322	chr12	118995889	-1.35	1.218	0.272	0.91		75.05
cg14299535	chr7	33772189	-0.4177	0.3771	0.272	0.91		93.25
cg26358141	chr11	122756411	-2.297	2.074	0.272	0.91	C11orf63	70.52
cg01764553	chr2	234673101	-1.68	1.517	0.272	0.91	UGT1A1	18.77
cg08970020	chr2	64216731	-0.2977	0.2688	0.272	0.91	VPS54	94.16
cg03182584	chr7	36364854	-1.09	0.984	0.272	0.91	KIAA0895	80.23
cg08213221	chr3	140400911	-0.3876	0.3499	0.272	0.91	TRIM42	93.61
cg14350114	chr9	115631083	-0.3844	0.347	0.272	0.91	SNX30	94.21
cg27465705	chr20	36321713	-1.898	1.713	0.272	0.91	CTNNBL1	44.48
cg10387195	chr1	97338755	-1.205	1.088	0.272	0.91		64.21
cg08824961	chr11	133902371	-1.482	1.337	0.272	0.91	LOC100128239	34.43
cg07915206	chr15	34260555	-1.383	1.248	0.272	0.91	AVEN	65.11
cg25845985	chr6	32118405	-1.281	1.156	0.272	0.91	PRRT1	76.18
cg10419511	chr20	31170984	0.2142	0.1934	0.272	0.91		2.99
cg03662545	chr16	85254209	-2.368	2.138	0.272	0.91		54.09
cg14541119	chr6	140371491	-1.064	0.9602	0.272	0.91	LOC100507477	35.88
cg17950139	chr5	175297868	-3.117	2.814	0.272	0.91	CPLX2	80.97
cg13831596	chr13	52531863	-0.586	0.529	0.272	0.91	ATP7B	92.01
cg13808909	chr9	139088067	0.3215	0.2902	0.272	0.91		5.46
cg02728441	chr21	39763564	-1.504	1.358	0.272	0.91	ERG	46.35
cg00271249	chr8	43037305	-0.3139	0.2834	0.272	0.91	HGSNAT	94.35
cg24887140	chr1	186649639	-0.4595	0.4147	0.272	0.91	PTGS2	4.25
cg09830604	chr1	233251100	-1.297	1.171	0.272	0.91	PCNXL2	77.77
cg27278234	chr8	59572127	-0.3275	0.2956	0.272	0.91	NSMAF	4.16
cg20854948	chr15	99620341	-1.076	0.9709	0.272	0.91		45.74
cg01126080	chr4	186847298	-1.444	1.304	0.272	0.91	SORBS2	50.47
cg22969400	chr10	102247664	-1.109	1.001	0.272	0.91	SEC31B	83.26
cg26159471	chr11	119883054	-1.608	1.451	0.272	0.91		58.38
cg08594207	chr17	64825662	-0.6361	0.5742	0.273	0.91		6.98
cg18638035	chr11	17419239	-0.8737	0.7887	0.273	0.91	ABCC8	80.99
cg23246885	chr2	202899877	-3.702	3.342	0.273	0.91	FZD7	14.83
cg16819172	chr8	101994357	-1.321	1.193	0.273	0.91		55.43
cg05914990	chr1	7570689	-1.296	1.17	0.273	0.91	CAMTA1	25.37
cg11282474	chr6	135376140	-0.5736	0.5178	0.273	0.91	HBS1L	7
cg14372125	chr9	133306495	0.6758	0.61	0.273	0.91		93.47
cg22965541	chr1	8935061	-0.8186	0.739	0.273	0.91	ENO1	86.57
cg01961222	chr11	44950063	-1.435	1.295	0.273	0.91	TSPAN18	69.32
cg14174204	chr2	63276700	2.243	2.025	0.273	0.91	OTX1	15.48
cg05718160	chr2	32581937	-0.2837	0.2561	0.273	0.91	BIRC6	3.84
cg27504335	chr3	128086707	-1.531	1.382	0.273	0.91	EEFSEC	69.5
cg05848895	chr16	89660421	-1.261	1.138	0.273	0.91	CPNE7	51.13
cg01109694	chr15	33176640	-1.935	1.747	0.273	0.91	FMN1	52.13
cg08901901	chr1	160951907	-1.947	1.758	0.273	0.91		37.27
cg22303074	chr1	231552856	-1.08	0.9753	0.273	0.91	EGLN1	82.27
cg02048613	chr2	161343862	-1.204	1.087	0.273	0.91	RBMS1	81.67
cg08943645	chr14	60191308	-0.853	0.77	0.273	0.91	RTN1	33.15
cg23133255	chr8	91803670	-1.47	1.327	0.273	0.91	NECAB1	46.41
cg10958593	chr13	113431483	-1.757	1.586	0.273	0.91	ATP11A	74.89
cg11267652	chr2	242667175	-0.4046	0.3652	0.273	0.91	ING5	94.64
cg08937768	chr4	3342519	-1.852	1.672	0.273	0.91	RGS12	48.51
cg26137159	chr18	9971402	-1.065	0.9618	0.273	0.91		23.93
cg14678733	chr22	46996420	-0.9486	0.8563	0.273	0.91		83.64
cg15921757	chr3	168864413	-0.6111	0.5517	0.273	0.91	MECOM	4.18
cg09530650	chr5	137024163	-0.8491	0.7665	0.273	0.91	KLHL3	82.01
cg14448891	chr10	101189611	1.319	1.191	0.273	0.91	GOT1	24.09
cg17295281	chr1	101468471	-1.238	1.117	0.273	0.91	DPH5	30.41
cg26476972	chr8	128216537	1.427	1.288	0.273	0.91		78.57
cg02079515	chr8	140924737	-0.4223	0.3812	0.273	0.91	TRAPPC9	91.53
cg17108779	chr4	170305013	-2.837	2.561	0.273	0.91		72.28
cg00257014	chr6	53664160	-0.6707	0.6055	0.273	0.91	LRRC1	92.14
cg08771246	chr5	1131364	-1.447	1.306	0.273	0.91		58.24
cg17097766	chr5	134371397	-1.492	1.347	0.273	0.91	PITX1	70.33
cg13104453	chr19	33994162	-1.183	1.068	0.273	0.91	PEPD	83.63
cg19732273	chr17	8856818	-2.359	2.13	0.273	0.91	PIK3R5	55.35
cg19422818	chr9	74376928	-1.459	1.317	0.273	0.91	TMEM2	42.15
cg25940008	chr1	228109530	-0.7747	0.6994	0.273	0.91	WNT9A	81.82
cg02493892	chr20	43025611	-2.003	1.808	0.273	0.91	HNF4A-AS1	22.35
cg05693313	chr7	148710922	-0.4153	0.3749	0.273	0.91	PDIA4	94.2
cg27307757	chr1	59762525	-0.405	0.3656	0.273	0.91	FGGY	4.43
cg11429493	chr4	129747404	-1.028	0.9285	0.273	0.91	JADE1	80.61
cg02204442	chr10	1234378	-2.202	1.988	0.273	0.91	ADARB2	50.8
cg13622172	chr19	985842	-0.9807	0.8853	0.273	0.91	WDR18	81.69
cg08419648	chr10	103455149	-0.679	0.613	0.273	0.91	FBXW4	32.51
cg06869965	chr5	179285191	-3.106	2.804	0.273	0.91	C5orf45	9.92
cg26673516	chr3	195869344	-1.294	1.169	0.273	0.91	LINC00885	37.44
cg16235088	chr5	179720173	1.394	1.258	0.273	0.91	MAPK9	20.11
cg20284239	chr1	168091000	-1.256	1.134	0.273	0.91	GPR161	55.26
cg13312258	chr9	138219093	-1.832	1.654	0.273	0.91		37.25
cg15578515	chr11	103204730	-1.915	1.729	0.273	0.91	DYNC2H1	73.88
cg12608692	chr5	16742020	-1.671	1.509	0.273	0.91	MYO10	62.89
cg26985134	chr11	23926945	-2.989	2.698	0.273	0.91		77.64
cg08289692	chr17	74965169	-0.4589	0.4143	0.273	0.91		5.13
cg22901664	chr7	76005319	-1.344	1.213	0.273	0.91		89.21
cg05928581	chr11	1885097	-1.343	1.212	0.273	0.91	LSP1	47.26
cg19804132	chr17	32644687	-2.587	2.336	0.273	0.91	CCL8	67.03
cg13421038	chr12	132380696	-0.3765	0.3399	0.273	0.91	ULK1	4.14
cg23012886	chr10	127383747	-1.923	1.736	0.273	0.91	LOC283038	37.1
cg03060555	chr3	141131189	-0.2797	0.2526	0.273	0.91	ZBTB38	4.07
cg19984742	chr20	54824490	1.35	1.219	0.273	0.91	MC3R	21.34
cg15406319	chr17	40169518	-3.383	3.054	0.273	0.91	DNAJC7	20.01
cg10128394	chr1	221157651	-1.128	1.018	0.273	0.91		33.51
cg17541483	chr11	521046	-1.988	1.795	0.273	0.91		65.81
cg02611032	chr12	11513414	-3.647	3.293	0.273	0.91		69.71
cg25364726	chr10	50506317	-1.057	0.9541	0.273	0.91	C10orf71	85.11
cg14953741	chr20	61472834	-0.6078	0.5487	0.273	0.91	TCFL5	90.3
cg16304950	chr18	5543945	0.3909	0.3529	0.273	0.91	EPB41L3	3.19
cg10503697	chrX	117102168	-0.9331	0.8425	0.273	0.91	KLHL13	78.49
cg23921120	chrX	23762289	-2.109	1.904	0.273	0.91	ACOT9	68.05
cg27163632	chr3	193581680	-0.7516	0.6786	0.273	0.91		89.95
cg02350474	chr7	30066888	-0.3371	0.3043	0.273	0.91	FKBP14	4.3
cg21815306	chr2	106887565	-0.6495	0.5864	0.273	0.91		91.65
ch.X.94260649R	chrX	94373993	-0.4702	0.4246	0.273	0.91		5.74
cg01051503	chr18	41921816	-0.8112	0.7324	0.273	0.91	LINC01478	40.37
cg06474300	chr8	62641043	-0.5301	0.4786	0.273	0.91		93.9
cg22704845	chr10	103050437	-2.419	2.184	0.273	0.91		56.58
cg02523018	chr10	101945402	0.5894	0.5321	0.273	0.91	ERLIN1	4.74
cg24093715	chr4	47983620	-1.567	1.415	0.273	0.91	CNGA1	85.07
cg00045607	chr1	161039690	-1.005	0.907	0.273	0.91	ARHGAP30	82.22
cg22999786	chr15	34628769	-2.477	2.236	0.273	0.91	SLC12A6	67.79
cg27142194	chr6	29191738	-0.8185	0.739	0.273	0.91		10.9
cg27198040	chr12	28912345	-2.725	2.46	0.273	0.91		59.82
cg12436561	chr18	43593510	-0.6978	0.63	0.273	0.91	PSTPIP2	89.28
cg06498212	chr7	156327901	-1.756	1.586	0.273	0.91	LINC01006	47.12
cg16110968	chr1	26147879	-1.743	1.574	0.273	0.91	MTFR1L	65.29
cg02345886	chr2	166649614	-1.371	1.238	0.273	0.91	GALNT3	77.39
cg08681904	chr8	49427415	-1.782	1.609	0.273	0.91		7.32
cg22720481	chr6	1496346	-2.041	1.843	0.273	0.91		61.78
cg26697882	chr17	1617363	0.5918	0.5343	0.273	0.91	C17orf91	9.41
cg04017237	chr14	99978341	-1.045	0.9436	0.273	0.91	CCDC85C	81.15
cg13282951	chr19	4910520	-0.492	0.4442	0.273	0.91	UHRF1	4.74
cg22825220	chr15	54582445	-2.691	2.43	0.273	0.91	UNC13C	67.33
cg21544805	chr1	8334656	-1.172	1.058	0.273	0.91		72.55
cg12062099	chr1	85527597	-1.506	1.36	0.273	0.91	WDR63	62.5
cg08636535	chr21	45627358	-1.766	1.594	0.273	0.91		65.83
cg06774787	chrX	56258973	-1.168	1.055	0.273	0.91	KLF8	5.23
cg16848717	chr18	77158180	-1.668	1.506	0.273	0.91	NFATC1	48.57
cg02321504	chr1	23617595	-0.7748	0.6996	0.273	0.91		88.99
cg16410341	chr3	185046973	-1.309	1.182	0.273	0.91	MAP3K13	84.7
cg02820194	chrX	65388444	2.768	2.499	0.273	0.91	HEPH	47.46
cg16585332	chr3	136651622	-0.8996	0.8122	0.273	0.91	NCK1	90.76
cg24673886	chr17	77680232	-2.455	2.217	0.273	0.91		44.23
cg17590595	chr16	1165496	0.7977	0.7202	0.273	0.91		30.02
cg20561758	chr5	131983498	-1.239	1.119	0.273	0.91	TH2LCRR	34.75
cg02093708	chr16	87577273	-2.072	1.871	0.273	0.91		60.43
cg00700214	chr1	171154802	-1.185	1.07	0.273	0.91	FMO2	76.11
cg00184032	chr3	31494263	0.7754	0.7001	0.273	0.91		89
cg27366775	chr16	3596858	-0.9494	0.8572	0.273	0.91	NLRC3	89.36
cg08115931	chr5	151169956	0.3488	0.3149	0.273	0.91	G3BP1	93.96
cg26346108	chr19	35329641	-1.637	1.478	0.273	0.91		15.53
cg13304654	chr11	56289687	0.9007	0.8132	0.273	0.91		8.69
cg10226036	chr17	39581966	-0.528	0.4767	0.273	0.91	KRT37	92.64
cg08322866	chr2	27317515	-0.6944	0.627	0.273	0.91	KHK	87.92
cg02616606	chr12	110542578	-1.053	0.951	0.273	0.91		88.16
cg11686819	chr5	2137080	-4.43	4	0.273	0.91		36.79
cg14404301	chr9	13251228	0.4841	0.4371	0.273	0.91	MPDZ	93.7
cg15242637	chr15	23815778	-1.661	1.5	0.273	0.91		21.79
cg23923204	chr11	74959339	-0.8776	0.7924	0.273	0.91		23.28
cg05621091	chr8	27950801	0.1276	0.1152	0.273	0.91	ELP3	1.7
cg02968765	chr11	44116723	-0.4441	0.401	0.273	0.91	EXT2	92.42
cg05797224	chr1	94277532	-1.272	1.148	0.273	0.91		79.57
cg11846618	chr14	105750676	-0.5597	0.5054	0.273	0.91	BRF1	92.65
cg11729734	chr3	136306983	-0.3449	0.3115	0.273	0.91	STAG1	93.84
cg01928574	chr1	36348216	-1.174	1.06	0.273	0.91	EIF2C1	59.92
cg27567474	chr19	47522935	0.1888	0.1705	0.273	0.91	NPAS1	1.85
cg18020480	chr1	174186816	-1.63	1.471	0.273	0.91	RABGAP1L	70.76
cg03202123	chr5	32538579	0.4741	0.4281	0.273	0.91		94
cg23624271	chr8	118532725	-0.3376	0.3048	0.273	0.91	MED30	3.38
cg16239058	chr13	99668058	-1.238	1.118	0.273	0.91	DOCK9	82.94
cg08086728	chr9	124361550	0.3058	0.2761	0.273	0.91	DAB2IP	3.63
cg06068976	chr6	14281341	-2.709	2.447	0.273	0.91	LINC01108	65.96
cg05826626	chr6	32820862	-0.9412	0.8499	0.273	0.91	PSMB9	3.3
cg06725479	chr2	201937026	-0.5299	0.4785	0.273	0.91	NDUFB3	6.53
cg23086843	chr1	3017674	3.283	2.964	0.273	0.91	PRDM16	28.12
cg02604839	chr5	52897443	-1.348	1.217	0.273	0.91	NDUFS4	63.47
cg21319932	chr6	1379694	-3.19	2.88	0.273	0.91		42.21
cg16199098	chr22	36878119	0.2628	0.2373	0.273	0.91	TXN2	4.76
cg13679804	chr3	59734950	-1.479	1.335	0.273	0.91		79.51
cg15689759	chr13	112190866	-1.719	1.552	0.273	0.91		24.83
cg27371451	chr19	45060276	-2.02	1.824	0.273	0.91	CEACAM22P	46.93
cg20568497	chr10	133558893	-2.688	2.427	0.273	0.91		45.07
cg14027891	chr9	129279545	0.6277	0.5668	0.273	0.91		5.59
cg25663524	chr4	103489295	-1.155	1.043	0.273	0.91	NFKB1	85.55
cg08065252	chr19	36360489	-1.656	1.495	0.273	0.91	APLP1	12.89
cg16196762	chr8	141974540	-0.5122	0.4625	0.273	0.91	PTK2	90.41
cg01504016	chr9	138576472	-1.125	1.016	0.273	0.91		36.23
cg14466533	chr18	32752079	-1.627	1.469	0.273	0.91		51.55
cg15055890	chr3	11747650	-0.4575	0.4131	0.273	0.91	VGLL4	93.41
cg25213620	chr1	28865005	-0.7546	0.6814	0.273	0.91	RCC1	88.18
cg22961275	chr19	40005758	0.5771	0.5211	0.273	0.91	SELV	5.11
cg12989986	chr4	189077810	-0.367	0.3314	0.273	0.91		94.78
cg13661832	chr9	98495510	0.9292	0.8391	0.273	0.91		84.29
cg22820921	chr7	94287242	1.106	0.9984	0.273	0.91	PEG10	42.15
cg05098050	chr1	204434059	-1.175	1.061	0.273	0.91	PIK3C2B	77.66
cg27031305	chr7	33233218	0.8071	0.7288	0.273	0.91	BBS9	91.78
cg09025327	chr1	9309004	-0.7532	0.6801	0.273	0.91	H6PD	81.01
cg00987918	chr6	30115829	-1.72	1.553	0.273	0.91	TRIM40	30.81
cg02275985	chr10	74877855	-2.204	1.99	0.273	0.91	NUDT13	39.37
cg00632560	chr20	62675267	2.688	2.427	0.273	0.91		72.28
cg02313425	chr1	165870763	-0.7966	0.7194	0.273	0.91	UCK2	87.94
cg23279317	chr6	2266427	-0.3867	0.3492	0.273	0.91		93.22
cg07535798	chr19	45503719	-1.21	1.093	0.273	0.91	RELB	80.04
cg13008978	chr12	51566772	-0.272	0.2457	0.273	0.91	TFCP2	2.86
cg11934247	chr8	118945183	-1.167	1.053	0.273	0.91	EXT1	62.19
cg16457351	chr5	176297315	0.7903	0.7137	0.273	0.91	UNC5A	27.38
cg24784898	chr7	150793283	-0.6279	0.567	0.273	0.91	AGAP3	92.06
ch.3.1012570R	chr3	48208271	-0.6995	0.6317	0.273	0.91	CDC25A	11.69
cg03108928	chr1	44418720	-0.5773	0.5213	0.273	0.91	IPO13	89.46
cg17530592	chr14	95953977	-0.5841	0.5274	0.273	0.91		87.7
cg25896005	chr9	35815439	-0.3732	0.337	0.273	0.91	HINT2	4.01
cg25716514	chr6	30433943	-1.593	1.438	0.273	0.91		20.07
cg21243944	chr9	137118148	0.8104	0.7319	0.273	0.91		4.96
cg22195115	chr16	87447700	-0.4711	0.4254	0.273	0.91	ZCCHC14	94.17
cg02356647	chr7	158102787	-2.697	2.436	0.273	0.91	PTPRN2	52.1
cg15448571	chr6	103357975	0.4816	0.4349	0.273	0.91		96.93
cg11566444	chr14	71945469	-1.042	0.9413	0.273	0.91		82.5
cg17826893	chr13	100394412	-1.729	1.562	0.273	0.91	CLYBL	61.28
cg06371291	chr18	77339077	-2.069	1.868	0.273	0.91		48.34
cg22268164	chr8	110099750	-1.505	1.359	0.273	0.91	TRHR	32.54
cg26074111	chr6	24776063	-1.337	1.207	0.273	0.91	GMNN	9.89
cg09287303	chr8	30580630	-0.824	0.7441	0.273	0.91	GSR	28.51
cg15362595	chr3	156392089	0.1743	0.1574	0.273	0.91	TIPARP-AS1	1.76
cg12196769	chrX	119005398	-1.003	0.9054	0.273	0.91	NDUFA1	12.33
cg11538149	chr4	175750867	2.561	2.313	0.273	0.91	GLRA3	20.17
cg00929047	chr3	129696079	-1.418	1.281	0.273	0.91	TRH	45.57
cg16851369	chr9	129571563	-1.054	0.9515	0.273	0.91	ZBTB43	40.36
cg08731528	chr21	47677032	-0.5856	0.5288	0.273	0.91	MCM3AP	91.47
cg23584332	chr10	54068462	-0.2429	0.2193	0.273	0.91		3.51
cg03232059	chr5	158656094	1.427	1.289	0.273	0.91		61.92
cg03403525	chr16	89348167	-0.5254	0.4745	0.273	0.91	ANKRD11	92.47
cg02418439	chr16	85368973	-1.053	0.9509	0.273	0.91		44.93
cg23552509	chr13	112338216	3.459	3.124	0.273	0.91		76.97
cg19637116	chr14	65453410	-0.3851	0.3478	0.273	0.91	FNTB	3.71
cg15159661	chr15	23049183	-0.4494	0.4058	0.273	0.91	NIPA1	93.15
cg25293778	chr12	48290261	-0.944	0.8525	0.273	0.91	VDR	80.56
cg23196783	chr10	71139842	-0.3084	0.2785	0.273	0.91	HK1	95.62
cg02565062	chr1	855544	-1.007	0.9095	0.273	0.91	FLJ39609	29
cg12511848	chr19	2478005	-2.37	2.141	0.273	0.91	GADD45B	26.69
cg03422016	chr12	121698404	-0.5315	0.48	0.273	0.91	CAMKK2	93.15
cg18507849	chr12	49501167	-0.3187	0.2878	0.273	0.91	LMBR1L	94.54
cg22073802	chr9	98269255	-0.2888	0.2608	0.273	0.91	PTCH1	3.48
cg13442415	chrX	47061917	-0.5231	0.4725	0.273	0.91	UBA1	93.91
cg18478839	chr6	37475039	-1.572	1.42	0.273	0.91	LOC100505530	78.08
cg14314071	chr17	15165812	0.1835	0.1658	0.273	0.91	PMP22	1.97
cg19246089	chr18	47901096	-1.382	1.248	0.273	0.91	SKA1	28.58
cg06921156	chr3	128840619	-0.2194	0.1982	0.273	0.91	RAB43	3.85
cg23021359	chr11	76237591	-0.4168	0.3764	0.273	0.91	C11orf30	95.16
cg22167172	chr14	24031618	-0.6012	0.5429	0.273	0.91	AP1G2	90.27
cg01286685	chr6	30039025	1.258	1.136	0.273	0.91	RNF39	8.8
cg06532933	chr21	36616969	-0.9756	0.8811	0.273	0.91		23.96
cg02103843	chr10	133511418	-1.2	1.084	0.273	0.91		24.92
cg26828835	chr20	35476822	-1.296	1.17	0.273	0.91	SOGA1	74.33
cg24918570	chr14	90872450	-1.4	1.265	0.273	0.91	CALM1	93.01
cg21170376	chr16	30026347	-1.186	1.071	0.273	0.91	DOC2A	70.28
cg14304236	chr9	103118101	-0.7778	0.7025	0.273	0.91		87.13
cg26132298	chr14	60952933	-3.188	2.879	0.273	0.91	C14orf39	22.79
cg16986553	chr22	27014538	-1.049	0.9473	0.273	0.91	CRYBB1	80.6
cg27544731	chr1	75600483	-0.6008	0.5426	0.273	0.91	LHX8	5.24
cg13675043	chr10	35769022	-1.048	0.9464	0.273	0.91	CCNY	84.22
cg15451045	chr19	6529614	-1.768	1.597	0.273	0.91	TNFSF9	48.02
cg20745987	chr4	155702760	3.469	3.133	0.273	0.91	RBM46	45.83
cg14185547	chr8	145497339	-2.013	1.818	0.273	0.91	BOP1	75.21
cg01011313	chr2	129248181	-1.624	1.467	0.273	0.91		74.81
cg14291257	chr11	125490757	-1.335	1.206	0.273	0.91	STT3A	82.95
cg24711070	chr11	118842126	-1.821	1.645	0.273	0.91	FOXR1	71.79
cg06956613	chr7	150945937	0.1548	0.1399	0.273	0.91	SMARCD3	2.39
cg17570383	chr11	47411449	-1.261	1.139	0.273	0.91		46.22
cg12922314	chr3	175493926	-1.412	1.275	0.273	0.91	NAALADL2-AS1	54.96
cg11640060	chr11	75017491	-1.223	1.105	0.273	0.91	ARRB1	85.26
cg21834604	chr3	11610595	-1.284	1.159	0.273	0.91	VGLL4	65.24
cg17101474	chr5	145505	-2.292	2.07	0.273	0.91	PLEKHG4B	71.15
cg15220530	chr2	69847109	-1.236	1.117	0.273	0.91	AAK1	52.32
cg13360848	chr5	106822319	-1.243	1.123	0.273	0.91	EFNA5	73.84
cg07383250	chr1	43919813	-0.6878	0.6212	0.273	0.91	HYI	9.7
cg16540897	chr19	55852848	-0.6295	0.5686	0.273	0.91	SUV420H2	9.56
cg22716605	chr3	148437592	-3.316	2.995	0.273	0.91	AGTR1	44.18
cg19511664	chr3	135685098	-0.3107	0.2807	0.273	0.91	PPP2R3A	3.25
cg27255237	chr17	60557268	-0.263	0.2375	0.273	0.91	TLK2	3.84
cg12823087	chr9	113119208	-0.6928	0.6257	0.273	0.91		93.04
cg01727435	chr20	3767756	-0.6865	0.6201	0.273	0.91	CDC25B	8.93
cg09559521	chr16	73990663	-0.7867	0.7105	0.273	0.91		8.06
cg02897359	chr6	31782918	1.679	1.517	0.273	0.91	HSPA1A	5.6
cg12683515	chr21	45179871	-0.625	0.5645	0.273	0.91	PDXK	89.9
cg08247449	chr1	226558897	-0.5045	0.4557	0.273	0.91	PARP1	90.02
cg17515970	chr6	137599332	-1.349	1.218	0.273	0.91		29.25
cg11549166	chr1	1846098	-0.4338	0.3918	0.273	0.91	CALML6	92.35
cg06065125	chr4	85402870	-3.549	3.205	0.273	0.91		16.35
cg12887711	chr5	42583692	-0.1931	0.1744	0.273	0.91	GHR	2.43
cg13834516	chr1	88186499	-1.015	0.9169	0.273	0.91		46.75
cg01688416	chr9	117074351	-0.5241	0.4734	0.273	0.91	COL27A1	94.34
cg04332914	chr3	53381587	-0.3689	0.3332	0.273	0.91	DCP1A	6.04
cg06740748	chr20	20196906	1.964	1.774	0.273	0.91	CFAP61	63.28
cg20657864	chr8	142248258	0.6666	0.6021	0.273	0.91		94.03
cg03805566	chr3	183245952	-0.3908	0.353	0.273	0.91	KLHL6	94.37
cg10812644	chr8	133188818	-1.997	1.804	0.273	0.91	KCNQ3	50.23
cg27381740	chr1	161147424	-0.2894	0.2614	0.273	0.91	B4GALT3	3.44
cg15504958	chr11	108908742	-1.763	1.592	0.273	0.91		81.05
cg20743128	chr9	101666389	-1.37	1.237	0.273	0.91		77.34
cg07986211	chr9	95746241	0.6836	0.6174	0.273	0.91	FGD3	91.17
cg20178893	chr1	164558298	-1.32	1.193	0.273	0.91	PBX1	74.36
cg05172172	chr5	6349655	-1.813	1.638	0.273	0.91		63.92
cg05100315	chr16	28912169	-1.128	1.019	0.273	0.91	ATP2A1	76.97
cg18440821	chr2	187558417	-1.464	1.323	0.273	0.91	FAM171B	62.29
cg20396069	chr17	46908122	-1.159	1.047	0.273	0.91	CALCOCO2	43.23
cg05423727	chr12	116561530	-1.478	1.335	0.273	0.91	MED13L	30.68
cg05022061	chr17	78156060	-1.106	0.9986	0.273	0.91	CARD14	67.16
cg14937695	chr22	24950917	-1.445	1.305	0.273	0.91	C22orf13	10.11
cg22738303	chr20	5186152	-0.6513	0.5883	0.273	0.91		9.03
cg02353609	chr10	121578859	-0.9659	0.8725	0.273	0.91	INPP5F	81.79
cg08543581	chr11	76921002	-0.8127	0.7341	0.273	0.91	MYO7A	89.87
cg13439189	chr9	93926553	-0.6576	0.594	0.273	0.91		88.34
cg07373212	chr3	126577851	-0.6882	0.6217	0.273	0.91	CHCHD6	91.7
cg23212578	chr2	238656306	-0.4926	0.4449	0.273	0.91	LRRFIP1	91.05
cg16363396	chr16	17921467	0.6275	0.5668	0.273	0.91		91.98
cg13527910	chr7	30066469	-0.4139	0.3739	0.273	0.91	FKBP14	3.73
cg02853166	chr2	105535877	-1.006	0.9083	0.273	0.91		35.35
cg06134447	chr8	10690581	-0.6943	0.6271	0.273	0.91	PINX1	90.81
cg25697742	chr20	22492157	2.407	2.174	0.273	0.91		59.37
cg23168000	chr14	93215136	-0.2872	0.2594	0.273	0.91	LGMN	3.42
cg27567548	chr12	76496388	-0.8961	0.8095	0.273	0.91		87.51
cg09323768	chr6	3739913	-1.224	1.105	0.273	0.91	C6orf145	34.91
cg05848378	chr17	39341988	1.928	1.741	0.273	0.91	KRTAP4-1	74.16
cg19623054	chr2	16085728	0.3814	0.3445	0.273	0.91	MYCN	96.05
cg10251328	chr17	47074713	-0.6862	0.6198	0.273	0.91	IGF2BP1	5.61
cg16675525	chr10	112158529	-1.234	1.115	0.273	0.91		28.26
cg20141534	chr12	53617000	-1.198	1.083	0.273	0.91	RARG	78.53
cg08184640	chr14	95624149	-0.2822	0.2549	0.273	0.91	FLJ45244	2.86
cg03224576	chr21	47222759	-1.073	0.9688	0.273	0.91		14.68
cg13920260	chrX	18908380	-0.8966	0.8099	0.273	0.91	LOC100132163	78.71
cg23599947	chr1	212801376	0.7891	0.7128	0.273	0.91		89.89
cg26601775	chr6	42185256	-0.5306	0.4793	0.273	0.91	MRPS10	4.72
cg10283165	chr19	17375666	-1.196	1.08	0.273	0.91	USHBP1	71.56
cg14001165	chr5	150566089	-1.735	1.567	0.273	0.91	CCDC69	85.02
cg21565410	chr7	73950076	-0.7825	0.7069	0.273	0.91	GTF2IRD1	82.78
cg27278032	chr12	12393874	-1.3	1.174	0.273	0.91	LRP6	76.37
cg23485436	chr19	5048645	1.071	0.967	0.273	0.91	KDM4B	34.41
cg05721281	chr3	197477555	-0.5151	0.4653	0.273	0.91	FYTTD1	5.32
cg16746355	chr14	65228827	-1.877	1.696	0.273	0.91	SPTB	63.04
cg18096902	chr13	80974157	-1.1	0.9938	0.273	0.91		25.18
cg04342509	chr2	178057705	-0.5951	0.5376	0.273	0.91		89.31
cg19289626	chrX	46760380	-1.242	1.122	0.273	0.91	LINC01545	85.89
cg27245546	chr10	59609734	1.077	0.973	0.273	0.91		16.73
cg01246855	chr22	29952103	-0.918	0.8293	0.273	0.91	NIPSNAP1	82.19
cg17410535	chr19	52507108	-0.3017	0.2725	0.273	0.91	ZNF615	95
cg08193132	chr16	88817001	-1.126	1.017	0.273	0.91	FAM38A	42.27
cg13411604	chr2	179315920	-0.1533	0.1384	0.273	0.91	DFNB59	2.68
cg21389569	chr15	75118456	-0.443	0.4002	0.273	0.91	CPLX3	10.53
cg18625477	chr22	39339787	-2.589	2.339	0.273	0.91		47.74
cg12144905	chr1	203595869	-0.2508	0.2266	0.273	0.91	ATP2B4	3.42
cg03424508	chr17	86925	-3.214	2.904	0.273	0.91	RPH3AL	65.04
cg02453975	chr15	69866900	-1.268	1.145	0.273	0.91		80.03
cg07485420	chr5	132270417	-0.2777	0.2508	0.273	0.91	AFF4	95.28
cg22084428	chr3	98242050	0.324	0.2927	0.273	0.91	CLDND1	3.3
cg04182901	chr12	51784909	1.459	1.318	0.273	0.91	GALNT6	34.27
cg15252573	chr8	137541967	-3.626	3.275	0.273	0.91		81.36
cg03084838	chr16	751603	-1.586	1.432	0.273	0.91	FBXL16	41.54
cg11276388	chr6	12064975	-0.7172	0.6479	0.273	0.91	HIVEP1	88.69
cg23645476	chr1	110282472	0.166	0.15	0.273	0.91	GSTM3	1.86
cg02898994	chr20	2361440	-1.539	1.39	0.273	0.91	TGM6	85.32
cg16051415	chr2	128146131	-1.775	1.603	0.273	0.91		8.56
cg01573222	chr9	102862386	-1.958	1.768	0.273	0.91	INVS	26.74
cg03839477	chr3	145883216	-1.33	1.202	0.273	0.91		78.35
cg05513374	chr12	103633338	-1.358	1.227	0.273	0.91	C12orf42	25.13
cg16389386	chr7	154704574	-0.9516	0.8596	0.273	0.91		19.21
cg09654242	chr11	19823091	-0.5617	0.5074	0.273	0.91	NAV2	91.35
cg18805182	chr5	98175760	-3.27	2.954	0.273	0.91		35.04
cg22596978	chr4	153329958	-1.091	0.9854	0.273	0.91	FBXW7	38.29
cg02450322	chr1	247171840	-2.107	1.904	0.273	0.91	ZNF695	40.67
cg16691243	chr22	30348527	-0.8464	0.7647	0.273	0.91	MTMR3	87.73
cg09441963	chr22	38198576	-0.3996	0.361	0.273	0.91		5.96
cg23324012	chrX	39828723	-1.629	1.472	0.273	0.91		23.06
cg15133344	chrX	40034881	-3.68	3.325	0.273	0.91	BCOR	12.01
cg12522311	chr19	13113893	-1.449	1.309	0.273	0.91	NFIX	68.99
cg02969952	chr17	57478764	-1.229	1.11	0.273	0.91	YPEL2	53.63
cg20221650	chr8	23131878	-1.168	1.055	0.273	0.91		76.89
cg10256790	chr3	133618896	-0.7197	0.6502	0.273	0.91		86.98
cg16032746	chr19	54693808	0.3425	0.3094	0.273	0.91	MBOAT7	2.7
cg20366986	chr3	137717580	-0.7806	0.7052	0.273	0.91	CLDN18	91.08
cg22781510	chr5	33595420	-2.94	2.656	0.273	0.91	ADAMTS12	36.21
cg23443660	chr19	12903740	-0.7791	0.7039	0.273	0.91	JUNB	7.6
cg27470827	chr7	82066996	2.899	2.619	0.273	0.91	CACNA2D1	54.28
cg26710996	chr16	46590907	-1.185	1.071	0.273	0.91	ANKRD26P1	17.75
cg16231500	chr8	63998736	-0.3931	0.3552	0.273	0.91	TTPA	4.73
cg13210561	chr12	72701241	-1.243	1.123	0.273	0.91	TRHDE	27.54
cg10445315	chr21	38066047	-2.1	1.898	0.273	0.91		24.21
cg04060863	chr11	62630538	-0.4094	0.3698	0.273	0.91	SLC3A2	91.51
cg08013100	chr20	49279727	-1.038	0.9375	0.273	0.91	FAM65C	34.15
cg13596081	chr9	72873345	-0.7757	0.7008	0.273	0.91	SMC5	8.91
cg26619138	chr2	88472603	-0.718	0.6487	0.273	0.91	THNSL2	90.78
cg05870315	chrX	148552552	-0.3961	0.3579	0.273	0.91		5.26
cg09630437	chr19	2740301	-0.5078	0.4587	0.273	0.91	SLC39A3	6.7
cg18198670	chr12	17743882	-0.3778	0.3414	0.273	0.91		91.9
cg03676298	chr3	48078103	-0.9955	0.8994	0.273	0.91	MAP4	84.5
cg18031747	chr19	9929709	-0.2782	0.2514	0.273	0.91	FBXL12	2.8
cg24867146	chr1	36273870	0.1549	0.14	0.273	0.91	EIF2C4	2.49
cg02770728	chr6	142582173	1.107	1	0.273	0.91		84.66
cg12874372	chr6	167707525	-1.02	0.9211	0.273	0.91	UNC93A	88.81
cg03752060	chr15	63727893	-0.3237	0.2924	0.273	0.91		94.5
cg05476934	chr7	133859100	-1.556	1.406	0.273	0.91	LRGUK	63.15
cg00610223	chr6	16363154	0.5744	0.5189	0.273	0.91	ATXN1	93.25
cg00239772	chr19	6268065	-0.5037	0.455	0.273	0.91	MLLT1	93.31
cg21553154	chr22	36784489	-0.2734	0.247	0.273	0.91	MYH9	3.39
cg11069971	chr16	54572107	-1.032	0.932	0.273	0.91		34.19
cg15499402	chr6	97282253	0.9284	0.8388	0.273	0.91	GPR63	88.06
cg25686905	chr3	183603175	-1.035	0.9354	0.273	0.91	PARL	82.5
cg26059973	chr6	32935912	-0.5175	0.4675	0.273	0.91	BRD2	8.33
cg06722223	chr4	165788672	-1.64	1.482	0.273	0.91		70.49
cg00413380	chr13	113992654	-0.7147	0.6458	0.273	0.91	GRTP1	87.43
cg14018543	chr1	39659967	-0.5673	0.5126	0.273	0.91	MACF1	90.01
cg03596216	chr6	71124013	-0.2956	0.2671	0.273	0.91	FAM135A	5.77
cg09447117	chrX	65859761	-2.869	2.592	0.273	0.91	EDA2R	66.19
cg06675569	chr10	99605428	-0.7939	0.7173	0.273	0.91	LINC00866	33.73
cg13669152	chr6	130923610	-2.196	1.984	0.273	0.91		66.08
cg27611005	chr6	31511014	-0.7688	0.6946	0.273	0.91	BAT1	89.7
cg12854483	chr19	11649671	-1.329	1.201	0.273	0.91	CNN1	44.59
cg07526131	chr2	152834018	-0.9918	0.8961	0.273	0.91	CACNB4	86.65
cg23024727	chr22	17703558	-0.7913	0.7149	0.273	0.91	CECR1	90.86
cg07917632	chr8	130382986	-0.7717	0.6973	0.273	0.91	CCDC26	91.3
cg01053629	chr8	40206652	2.421	2.187	0.273	0.91		76.8
cg01612095	chr16	88713113	-2.986	2.698	0.273	0.91	CYBA	43.97
cg11832943	chr14	73867740	-0.8841	0.7988	0.273	0.91	NUMB	77.17
cg13009662	chr5	127419527	-0.2149	0.1942	0.273	0.91	SLC12A2	2.68
cg05812430	chr7	1542218	-0.7467	0.6747	0.273	0.91	INTS1	88.03
cg00908631	chr1	51433616	-0.9089	0.8212	0.273	0.91	CDKN2C	88.46
cg03727333	chr10	52379467	-0.4949	0.4471	0.273	0.91	SGMS1	91.89
cg18050233	chr5	42800967	-1.251	1.131	0.273	0.91	CCDC152	62.24
cg16127514	chr10	29273678	1.307	1.181	0.273	0.91		90.15
cg12284090	chr19	277681	-0.6958	0.6287	0.273	0.91		11.11
cg22078934	chr2	28905057	-0.3333	0.3011	0.273	0.91		94.54
cg27501668	chr1	33745622	-1.234	1.115	0.273	0.91	ZNF362	59.6
cg18052020	chr2	237076135	-0.3378	0.3052	0.273	0.91	GBX2	2.68
cg12159314	chr14	92787905	-1.825	1.649	0.273	0.91	SLC24A4	34.8
cg03946826	chr3	78095962	-1.352	1.221	0.273	0.91		82.27
cg17589580	chr4	16399035	-3.381	3.055	0.273	0.91		48.58
cg16023914	chr14	71734434	-2.906	2.626	0.273	0.91		58.21
cg21680729	chr17	17426422	-1.039	0.9388	0.273	0.91	PEMT	82.54
cg24693189	chr1	33165288	-0.7867	0.7108	0.273	0.91	SYNC	85.61
cg12799689	chr18	67067893	2.886	2.608	0.273	0.91	DOK6	4
cg09730421	chr19	34918159	-0.9763	0.8822	0.273	0.91	UBA2	78.28
cg27586880	chr18	22237776	-1.91	1.726	0.273	0.91	LOC729950	39.36
cg04041636	chr8	19745420	0.7188	0.6495	0.273	0.91		88.7
cg03136962	chr11	46402364	0.3561	0.3218	0.273	0.91	MDK	4.34
cg15464485	chr7	1114381	-3.21	2.901	0.273	0.91	C7orf50	77
cg27435744	chr19	42626883	-1.51	1.364	0.273	0.91	POU2F2	53.33
cg03253152	chr16	57644411	-1.136	1.027	0.273	0.91		78.14
cg04111577	chr11	41741897	-4.017	3.63	0.273	0.91		65.78
cg00500176	chr19	10396158	-0.789	0.7129	0.273	0.91	ICAM4	88.69
cg18685832	chr11	16813206	-1.612	1.457	0.273	0.91	PLEKHA7	67.17
cg03511957	chr1	167765211	-1.24	1.12	0.273	0.91		72.94
cg01883396	chr15	71825532	-1.17	1.057	0.273	0.91	THSD4	17.75
cg17317391	chr5	132201507	-1.06	0.9576	0.273	0.91	GDF9	50.5
cg04529528	chr6	2963842	-0.7467	0.6747	0.273	0.91	SERPINB6	87.16
cg21545467	chr11	124543651	0.488	0.441	0.273	0.91	SIAE	4.48
cg18867020	chr8	29901950	-1.691	1.528	0.273	0.91		57.33
cg09662916	chr17	74003351	-0.5644	0.51	0.273	0.91	EVPL	92.43
cg06252160	chr16	78405853	1.08	0.9758	0.273	0.91	WWOX	92.56
cg05822984	chr12	75083385	-2.586	2.337	0.273	0.91		29.16
cg20494563	chr4	127898808	-2.116	1.912	0.273	0.91		37.09
cg17121772	chr4	46894204	-1.349	1.219	0.273	0.91	COX7B2	84.12
cg18215454	chr6	166268976	-1.925	1.74	0.273	0.91		77.81
cg03433655	chr4	108745771	-0.4309	0.3893	0.273	0.91	SGMS2	3.43
cg25326069	chr1	19749843	-1.398	1.263	0.273	0.91	CAPZB	66.7
cg15191830	chr8	128413575	-1.107	1	0.273	0.91	CCAT2	36.38
cg11080731	chr12	94939916	-1.039	0.9388	0.273	0.91		79.35
cg01454036	chr1	228991697	-1.211	1.095	0.273	0.91		65.62
cg06712674	chr1	88231424	-1.138	1.028	0.273	0.91		77.54
cg26982544	chr16	87887331	-0.2311	0.2088	0.273	0.91	SLC7A5	2.46
cg13066883	chr1	205774314	-1.47	1.328	0.273	0.91	SLC41A1	58.3
cg00317246	chr14	60701555	-3.669	3.316	0.273	0.91		46.06
cg08025318	chr11	9710883	-1.274	1.151	0.273	0.91	SWAP70	50.93
cg10357885	chr19	10122000	-2.744	2.48	0.273	0.91	COL5A3	33.75
cg08683831	chr4	1404607	-1.938	1.752	0.273	0.91		46.71
cg18241387	chr7	84494975	-1.974	1.783	0.273	0.91		62.68
cg25463831	chr14	58766031	-0.304	0.2747	0.273	0.91	FLJ31306	3.2
cg13444226	chr20	61534059	-0.3006	0.2717	0.273	0.91	DIDO1	93.97
cg23671448	chr15	78786397	-0.8677	0.7841	0.273	0.91	IREB2	86.61
cg08681689	chr3	184034132	-1.023	0.9249	0.273	0.91	EIF4G1	61.38
cg05380916	chr3	179437788	-0.3481	0.3145	0.273	0.91	USP13	95
cg09972197	chr13	26301550	-5.086	4.596	0.273	0.91	ATP8A2	71.94
cg10751388	chr1	233350872	-1.57	1.419	0.273	0.91	PCNXL2	47.11
cg14744599	chr12	51591962	0.4865	0.4396	0.273	0.91	POU6F1	94.3
cg18466514	chr4	56210254	-0.7668	0.6929	0.273	0.91		86.72
cg22541679	chr13	78493666	0.6577	0.5943	0.273	0.91	EDNRB	2.74
cg22121650	chr13	113656036	0.8549	0.7726	0.273	0.91	MCF2L	19.3
cg27120766	chr2	25598764	-1.053	0.9519	0.273	0.91		53.27
cg17655590	chrX	70362060	-1.338	1.209	0.273	0.91	MED12	55.18
cg10426588	chr2	179694419	-0.9854	0.8905	0.273	0.91		89.04
cg02407342	chr17	42988784	0.2854	0.2579	0.273	0.91	GFAP	3.89
cg13439486	chr3	61940303	-0.9243	0.8353	0.273	0.91	PTPRG	83.93
cg12459706	chr6	32939295	-2.042	1.846	0.273	0.91	BRD2	25.5
cg21518997	chr11	85467576	-0.3665	0.3312	0.273	0.91	SYTL2	92.74
cg13789523	chr20	33104204	-0.2801	0.2532	0.273	0.91	DYNLRB1	3.38
cg20141584	chr12	9776901	0.7418	0.6704	0.273	0.91	LOC374443	90.21
cg07258849	chr1	59660619	-0.3969	0.3587	0.273	0.91		91.54
cg12757181	chr10	88025053	-0.6648	0.6008	0.273	0.91	GRID1	92.91
ch.X.7566543R	chrX	7556543	-0.7535	0.6809	0.273	0.91		6.17
cg26957633	chr5	180527073	-2.807	2.537	0.273	0.91		47.86
cg04077677	chr1	156427412	-1.306	1.18	0.273	0.91		20.29
cg03158561	chr11	8705959	-1.47	1.328	0.273	0.91	RPL27A	45.63
cg22387019	chr2	198541772	2.464	2.226	0.273	0.91	RFTN2	72.72
cg17338116	chr22	30751696	-1.334	1.205	0.273	0.91	CCDC157	77.3
cg27338841	chr3	94657048	-2.538	2.294	0.273	0.91	LOC255025	71.16
cg17344080	chr12	93101181	-0.997	0.901	0.273	0.91	C12orf74	86.59
cg16733714	chr1	54318953	-0.2997	0.2708	0.273	0.91	YIPF1	94.89
cg13464062	chr7	33148868	-0.4754	0.4296	0.273	0.91	RP9	6.62
cg14691958	chr7	69557390	-1.544	1.396	0.273	0.91	AUTS2	82.4
cg25840569	chr3	50298607	-0.3746	0.3385	0.273	0.91		94.64
cg15961455	chr1	23590501	-0.579	0.5233	0.273	0.91		89.24
cg26446913	chr19	45940055	-1.043	0.9425	0.273	0.91		63.77
cg27535410	chr19	846354	-2.835	2.563	0.273	0.91	PRTN3	56.89
cg05730368	chr6	42146052	-1.781	1.609	0.273	0.91	GUCA1A	54.24
cg23224229	chr6	26057671	-0.585	0.5287	0.273	0.91	HIST1H1C	89.54
cg18815943	chr1	47882314	-0.8548	0.7725	0.273	0.91	FOXE3	2.3
cg14020846	chr14	103674272	-1.312	1.186	0.273	0.91		65.58
cg03772063	chr4	175440325	-1.469	1.328	0.273	0.91	HPGD	80.48
cg08677916	chr15	37344602	-0.459	0.4149	0.273	0.91	MEIS2	92.11
cg00842351	chr9	71789653	-1.207	1.091	0.273	0.91	TJP2	11.89
cg25496947	chr7	46192911	0.4668	0.4219	0.273	0.91		88.93
cg20127102	chr11	57197699	-1.145	1.035	0.273	0.91		80.52
cg05390141	chr17	727706	-1.688	1.526	0.273	0.91	NXN	71.71
cg23619910	chr11	10477452	-1.135	1.025	0.273	0.91	AMPD3	15.93
cg09938931	chr6	159661668	-2.543	2.298	0.273	0.91	FNDC1	42.55
cg12762056	chrX	17759751	-1.286	1.162	0.273	0.91	SCML1	81.09
cg05122950	chr10	105254488	-0.723	0.6534	0.273	0.91	NEURL	10.39
cg16785409	chr7	37835892	-2.065	1.866	0.273	0.91		71.62
cg16143049	chr3	124768294	-1.067	0.9646	0.273	0.91	HEG1	37.27
cg06438343	chr11	66053295	-0.7907	0.7146	0.273	0.91	YIF1A	80.68
cg26730024	chr11	36448470	-2.141	1.934	0.273	0.91	PRR5L	60.99
cg17366928	chr6	15551063	-1.225	1.107	0.273	0.91	DTNBP1	75
cg07710073	chr3	42628330	-0.877	0.7926	0.273	0.91		79.92
cg10244649	chr1	17775872	-0.5657	0.5113	0.273	0.91		93.12
cg19297688	chr9	5231360	-0.9949	0.8991	0.273	0.91	INSL4	28.13
cg00413852	chr15	78079584	2.294	2.074	0.273	0.91	LINGO1	54.73
cg03834023	chr2	27356128	-0.8362	0.7557	0.273	0.91	PREB	79.03
cg03880161	chr13	38444653	-0.5808	0.5249	0.273	0.91	TRPC4	8.39
cg27663476	chr15	80444408	-1.77	1.6	0.273	0.91	FAH	58.66
cg03108028	chr5	75587312	-1.14	1.031	0.273	0.91	SV2C	44.38
cg06315607	chr22	19512084	-0.4043	0.3654	0.273	0.91	CLDN5	4.6
cg05298389	chrX	78399895	3.398	3.071	0.273	0.91		41.55
cg22278224	chr1	223384245	-1.077	0.9731	0.273	0.91		78.89
cg10077502	chr7	39569916	-2.31	2.088	0.273	0.91		74.58
cg11451660	chr4	80120270	-2.143	1.937	0.273	0.91	LINC01088	58.74
cg25103895	chr10	64565642	-1.371	1.239	0.273	0.91	ADO	31.82
cg13538773	chrX	13671128	0.2147	0.1941	0.273	0.91	TCEANC	2.22
cg20406120	chr3	14220835	-0.634	0.573	0.273	0.91	XPC	7.19
cg08345012	chr3	55547020	-1.579	1.427	0.273	0.91	ERC2	68.98
cg12124890	chrX	41782860	-2.073	1.874	0.273	0.91	CASK	16.84
cg01911618	chr8	142069335	-1.335	1.206	0.273	0.91		36.85
cg00105753	chr17	30437854	-1.112	1.005	0.273	0.91		85.54
cg06134384	chrX	153300362	-1.391	1.257	0.273	0.91	MECP2	75.98
cg09998650	chr2	227292478	-1.446	1.307	0.273	0.91		64.24
cg07303912	chr20	6032782	-1.57	1.419	0.273	0.91	LRRN4	4.98
cg20445361	chr6	44213377	-0.4804	0.4342	0.273	0.91	HSP90AB1	92.12
cg01897902	chr1	226862959	2.375	2.147	0.273	0.91	ITPKB-IT1	59.39
cg27335720	chr19	37064375	-0.1448	0.1309	0.273	0.91	ZNF529	1.81
cg17753389	chr19	3202355	-0.739	0.6679	0.273	0.91	NCLN	87.76
cg17631429	chr20	30433233	1.598	1.445	0.273	0.91	FOXS1	74.53
cg05822335	chr1	171179875	-1.708	1.543	0.273	0.91	FMO2	62.45
cg08266772	chr19	2878390	-1.084	0.9793	0.273	0.91	ZNF556	83.9
cg14510504	chr13	77566830	-0.2941	0.2658	0.273	0.91	CLN5	4.13
cg11387073	chr3	197023445	-2.107	1.905	0.273	0.91	DLG1	91.11
cg25943763	chr1	226884962	-1.272	1.149	0.273	0.91	ITPKB	76.31
cg02667124	chr7	100083672	-0.6282	0.5678	0.273	0.91	NYAP1	89.76
cg11585893	chr12	54447430	-3.1	2.802	0.273	0.91	HOXC4	71.35
cg09707587	chr7	73877151	-0.9949	0.8993	0.273	0.91	GTF2IRD1	45.53
cg16108864	chr12	82153227	-3.013	2.723	0.273	0.91	PPFIA2	22.9
cg14931238	chrX	69504569	-1.179	1.066	0.273	0.91	RAB41	65.18
cg05603512	chr16	85485648	-0.2773	0.2506	0.273	0.91		94.48
cg08015503	chr16	89190385	-1.977	1.787	0.273	0.91	ACSF3	86.49
cg05704897	chr2	103792912	-3.756	3.395	0.273	0.91		74.8
cg15077006	chr10	94447854	-0.9828	0.8883	0.273	0.91		87.47
cg21189480	chr9	34622187	2.398	2.168	0.273	0.91	ARID3C	65.33
cg16785524	chr16	89396627	-1.411	1.275	0.273	0.91	ANKRD11	67.57
cg23208430	chr11	60483174	-1.152	1.041	0.273	0.91	MS4A8B	70.47
cg02936035	chr6	47631791	-2.747	2.483	0.273	0.91	GPR111	58.78
cg04223829	chr7	92032697	1.223	1.106	0.273	0.91		18.18
cg14620941	chr9	139776929	-1.307	1.181	0.273	0.91		67.98
cg20938359	chr12	322250	-1.324	1.196	0.273	0.91	SLC6A12	52.35
cg20570374	chr19	5680614	-0.1801	0.1628	0.273	0.91	C19orf70	1.87
cg14897683	chr14	55807184	-0.4532	0.4097	0.273	0.91	FBXO34	91.07
cg26672151	chr5	39116461	-2.205	1.993	0.273	0.91	FYB	43.76
cg14029323	chr2	47452604	-2.215	2.002	0.273	0.91	LOC101927043	75.01
cg10905028	chrX	108988306	0.9894	0.8943	0.273	0.91		91.35
cg09828503	chr7	5400985	-1.318	1.192	0.273	0.91	TNRC18	66.14
cg04798303	chr17	66421702	3.259	2.946	0.273	0.91	MIR635	63.27
cg14118171	chr9	134351152	-0.5465	0.494	0.273	0.91	BAT2L1	93.38
cg20639805	chr10	112404997	-1.239	1.12	0.273	0.91	RBM20	78.53
cg26856497	chr18	60859637	-0.4608	0.4165	0.273	0.91	BCL2	93.46
cg21857843	chr7	150024137	-0.4815	0.4352	0.273	0.91	LRRC61	95.02
cg15444621	chr13	113611794	-2.286	2.066	0.273	0.91		40.48
cg15464481	chr3	123151962	-1.743	1.576	0.273	0.91	ADCY5	72.64
cg15410402	chrX	46306463	-5.595	5.058	0.273	0.91	ZNF673	22.04
cg24083631	chr4	101896573	3.252	2.939	0.273	0.91		88.46
cg24593093	chr15	32954373	-2.485	2.246	0.273	0.91	SCG5	45.11
cg21666903	chr15	59808969	-0.9748	0.8812	0.273	0.91	FAM81A	72.48
cg16181196	chr17	53163981	-1.535	1.388	0.273	0.91	STXBP4	77.3
cg10104775	chr14	24199489	-2.043	1.846	0.273	0.91		59.78
cg13226457	chr2	205137200	-1.332	1.204	0.273	0.91		57.64
cg06697187	chr20	60835769	-0.6656	0.6017	0.273	0.91	OSBPL2	90.75
cg06659980	chr1	3130535	-1.732	1.566	0.273	0.91	PRDM16	37.6
cg02543960	chr18	60383467	-0.3618	0.3271	0.273	0.91	PHLPP1	3.84
cg19825437	chr3	169383292	-3.397	3.07	0.273	0.91		46.85
cg14199707	chr6	90983735	-2.17	1.961	0.273	0.91	BACH2	62.01
cg07294175	chr10	526635	-0.6719	0.6073	0.273	0.91	DIP2C	92.29
cg21586296	chr17	75084517	-0.8733	0.7894	0.273	0.91	SEC14L1	15.61
cg19200263	chr3	57176661	-0.9674	0.8745	0.273	0.91	IL17RD	39.68
cg07054226	chr10	116410691	-0.448	0.4049	0.273	0.91	ABLIM1	91.8
cg17645695	chr12	19563476	-0.545	0.4927	0.273	0.91		91.94
cg23342254	chr10	60035377	-0.6448	0.5829	0.273	0.91	CISD1	91.5
cg00531182	chr17	49412314	1.161	1.049	0.273	0.91	LOC101927274	73.11
cg25423573	chr10	81158982	-1.371	1.239	0.273	0.91	ZCCHC24	44.42
cg06693160	chr1	211210006	-1.106	0.9995	0.273	0.91	KCNH1	87.73
cg04848925	chr17	46894294	0.8851	0.8001	0.273	0.91	TTLL6	9.58
cg04486617	chr9	96715819	-1.776	1.605	0.273	0.91	BARX1	30.16
cg18406231	chr7	130537349	1.063	0.9609	0.273	0.91		89.12
cg14993456	chrX	53449848	-0.3166	0.2862	0.273	0.91	RIBC1	4.12
cg07601598	chr6	14541800	-0.4085	0.3693	0.273	0.91		91.91
cg12121983	chr17	1387582	-0.5349	0.4835	0.273	0.91	MYO1C	91.15
